## Supplemental Table 1 for "Population-scale Long-read Sequencing in the *All of Us* Research Program": 1KG_genotyped_SV_summary.csv (part 31 of 126)

SV_coordinate	SV_ID	SV type	SV length	Mean GenotypePosterior nonref	AF(AFR,AMR,EAS,EUR,SAS)	Fst(AFR vs Non-AFR)	OMIM genes intersected(pLI, LOEUF)	Disease genes intersected(pLI, LOEUF)	Cancer genes intersected(pLI, LOEUF)	ACMG genes intersected(pLI, LOEUF)	OMIM CDS intersected(pLI, LOEUF)	Disease CDS intersected(pLI, LOEUF)	Cancer CDS intersected(pLI, LOEUF)	ACMG CDS intersected(pLI, LOEUF)	Regulatory element_intersected	SegDUP association(INS:within 1kb, DEL:intersect)	Tandem repeats intersected	Detected in other LR datasets(HPRC,HGSVC,1KG-ONT)	Detected in AoU SR(990/1,027 AoU Phase I matched samples)	eQTLs: gene(qvalue)	GWAS associations: trait(gene, rsID, pvalue, LD_r2)	SV-trait associations in AoU Phase I (n = 848 with condition records) (Carrier%, Non-carrier%, OR, [95% CI], pvalue)	SR validation	LR assembly-supported	Locityper validation (percentage of carriers with allele differences <20 between the imputed and Locityper calls.)
chr4:99589057	chr4-99589057-allele1004905-555	INS	554	NA	0.0,0.0,0.00992063492063492,0.009940357852882704,0.0	0.00302873	MTTP(6.7227e-07, 0.672)	MTTP(6.7227e-07, 0.672)	NA	NA	NA	NA	NA	NA	NA	No	NA	HPRC,HGSVC,1KG-ONT	No	NA	NA	NA	NA	NA	NA
chr4:99589057	chr4-99589057-allele1004903-533	INS	532	NA	0.0007564296520423601,0.0,0.0,0.0,0.0	0.000918741	MTTP(6.7227e-07, 0.672)	MTTP(6.7227e-07, 0.672)	NA	NA	NA	NA	NA	NA	NA	No	NA	HPRC,HGSVC,1KG-ONT	No	NA	NA	NA	NA	NA	NA
chr4:99589057	chr4-99589057-allele1004912-559	INS	558	NA	0.0,0.0,0.0,0.0,0.003067484662576687	3.94758e-05	MTTP(6.7227e-07, 0.672)	MTTP(6.7227e-07, 0.672)	NA	NA	NA	NA	NA	NA	NA	No	NA	HPRC,HGSVC,1KG-ONT	No	NA	NA	NA	NA	NA	NA
chr4:99589057	chr4-99589057-allele1004891-423	INS	422	NA	0.02042360060514372,0.001440922190201729,0.0,0.0,0.0	0.0352068	MTTP(6.7227e-07, 0.672)	MTTP(6.7227e-07, 0.672)	NA	NA	NA	NA	NA	NA	NA	No	NA	HPRC,HGSVC,1KG-ONT	No	NA	NA	NA	NA	NA	NA
chr4:99589057	chr4-99589057-allele1004886-523	INS	522	NA	0.036308623298033284,0.0,0.001984126984126984,0.0,0.0	0.0617483	MTTP(6.7227e-07, 0.672)	MTTP(6.7227e-07, 0.672)	NA	NA	NA	NA	NA	NA	NA	No	NA	HPRC,HGSVC,1KG-ONT	No	NA	NA	NA	NA	NA	NA
chr4:99589057	chr4-99589057-allele1004918-583	INS	582	NA	0.0,0.0,0.000992063492063492,0.0,0.0	NA	MTTP(6.7227e-07, 0.672)	MTTP(6.7227e-07, 0.672)	NA	NA	NA	NA	NA	NA	NA	No	NA	HPRC,HGSVC,1KG-ONT	No	NA	NA	NA	NA	NA	NA
chr4:99589057	chr4-99589057-allele1004896-399	INS	398	NA	0.0015128593040847202,0.0,0.0,0.0,0.0	0.00234988	MTTP(6.7227e-07, 0.672)	MTTP(6.7227e-07, 0.672)	NA	NA	NA	NA	NA	NA	NA	No	NA	HPRC,HGSVC,1KG-ONT	No	NA	NA	NA	NA	NA	NA
chr4:99589057	chr4-99589057-allele1004892-557	INS	556	NA	0.0007564296520423601,0.0,0.0,0.0,0.0	0.000918741	MTTP(6.7227e-07, 0.672)	MTTP(6.7227e-07, 0.672)	NA	NA	NA	NA	NA	NA	NA	No	NA	HPRC,HGSVC,1KG-ONT	No	NA	NA	NA	NA	NA	NA
chr4:99589057	chr4-99589057-allele1004887-503	INS	502	NA	0.0007564296520423601,0.0,0.0,0.0,0.0	0.000918741	MTTP(6.7227e-07, 0.672)	MTTP(6.7227e-07, 0.672)	NA	NA	NA	NA	NA	NA	NA	No	NA	HPRC,HGSVC,1KG-ONT	No	NA	NA	NA	NA	NA	NA
chr4:99589057	chr4-99589057-allele1004888-600	INS	599	NA	0.0037821482602118004,0.0,0.0,0.0,0.0	0.00663171	MTTP(6.7227e-07, 0.672)	MTTP(6.7227e-07, 0.672)	NA	NA	NA	NA	NA	NA	NA	No	NA	HPRC,HGSVC,1KG-ONT	No	NA	NA	NA	NA	NA	NA
chr4:99589057	chr4-99589057-allele1004893-553	INS	552	NA	0.01588502269288956,0.0,0.0,0.0,0.0	0.0291787	MTTP(6.7227e-07, 0.672)	MTTP(6.7227e-07, 0.672)	NA	NA	NA	NA	NA	NA	NA	No	NA	HPRC,HGSVC,1KG-ONT	No	NA	NA	NA	NA	NA	NA
chr4:99589066	chr4-99589066-allele1004923-139	INS	138	NA	0.0,0.001440922190201729,0.0,0.002982107355864811,0.00408997955010225	0.000963133	MTTP(6.7227e-07, 0.672)	MTTP(6.7227e-07, 0.672)	NA	NA	NA	NA	NA	NA	NA	No	NA	HPRC,HGSVC,1KG-ONT	No	NA	NA	NA	NA	NA	NA
chr4:99589066	chr4-99589066-allele1004921-165	INS	164	NA	0.0,0.001440922190201729,0.0,0.0,0.0	NA	MTTP(6.7227e-07, 0.672)	MTTP(6.7227e-07, 0.672)	NA	NA	NA	NA	NA	NA	NA	No	NA	HPRC,HGSVC,1KG-ONT	No	NA	NA	NA	NA	NA	NA
chr4:99589068	chr4-99589068-allele1004925-553	INS	552	NA	0.0007564296520423601,0.002881844380403458,0.0,0.002982107355864811,0.0	NA	MTTP(6.7227e-07, 0.672)	MTTP(6.7227e-07, 0.672)	NA	NA	NA	NA	NA	NA	NA	No	NA	HPRC,HGSVC,1KG-ONT	No	NA	NA	NA	NA	NA	NA
chr4:99601385	chr4-99601385-allele1005033-1	DEL	86	NA	0.0007564296520423601,0.03314121037463977,0.0,0.039761431411530816,0.007157464212678937	0.0112826	MTTP(6.7227e-07, 0.672)	MTTP(6.7227e-07, 0.672)	NA	NA	NA	NA	NA	NA	NA	No	NA	HPRC,HGSVC,1KG-ONT	No	NA	NA	NA	NA	NA	NA
chr4:99609623	chr4-99609623-allele1005097-158	INS	157	NA	0.0045385779122541605,0.001440922190201729,0.0,0.0009940357852882703,0.002044989775051125	0.00247593	MTTP(6.7227e-07, 0.672)	MTTP(6.7227e-07, 0.672)	NA	NA	NA	NA	NA	NA	NA	No	NA	No	No	NA	NA	NA	NA	NA	NA
chr4:99749150	chr4-99749150-allele1005487-53	INS	52	NA	0.012102874432677761,0.0936599423631124,0.003968253968253968,0.10337972166998012,0.041922290388548056	0.0232226	NA	NA	NA	NA	NA	NA	NA	NA	NA	No	NA	HPRC,HGSVC,1KG-ONT	No	NA	NA	NA	NA	NA	NA
chr4:99749150	chr4-99749150-allele1005483-67	INS	66	NA	0.07261724659606657,0.0,0.0,0.0,0.0	0.128728	NA	NA	NA	NA	NA	NA	NA	NA	NA	No	NA	HPRC,HGSVC,1KG-ONT	No	NA	NA	NA	NA	NA	NA
chr4:99749150	chr4-99749150-allele1005484-53	INS	52	NA	0.01361573373676248,0.001440922190201729,0.0,0.0,0.0	0.0227299	NA	NA	NA	NA	NA	NA	NA	NA	NA	No	NA	HPRC,HGSVC,1KG-ONT	No	NA	NA	NA	NA	NA	NA
chr4:99749151	chr4-99749151-allele1005491-53	INS	52	NA	0.05219364599092285,0.008645533141210375,0.0,0.0,0.0	0.0818375	NA	NA	NA	NA	NA	NA	NA	NA	NA	No	NA	HPRC,HGSVC,1KG-ONT	No	NA	NA	NA	NA	NA	NA
chr4:99782864	chr4-99782864-allele1005849-68	INS	67	NA	0.0015128593040847202,0.0,0.0,0.0009940357852882703,0.0	0.00077342	NA	NA	NA	NA	NA	NA	NA	NA	NA	No	NA	No	No	NA	NA	NA	NA	NA	NA
chr4:99819700	chr4-99819700-allele1006192-309	INS	308	NA	0.0,0.0,0.000992063492063492,0.0,0.003067484662576687	NA	DAPP1(0.0051196, 0.905)	NA	NA	NA	NA	NA	NA	NA	NA	No	NA	HPRC,HGSVC,1KG-ONT	No	NA	NA	NA	NA	NA	NA
chr4:99819700	chr4-99819700-allele1006191-310	INS	309	NA	0.007564296520423601,0.04755043227665706,0.04265873015873016,0.10636182902584493,0.2147239263803681	0.0632222	DAPP1(0.0051196, 0.905)	NA	NA	NA	NA	NA	NA	NA	NA	No	NA	HPRC,HGSVC,1KG-ONT	No	NA	NA	NA	NA	NA	NA
chr4:99842832	chr4-99842832-allele1006434-1	DEL	124	NA	0.05370650529500756,0.0,0.0,0.0,0.0	0.0966089	DAPP1(0.0051196, 0.905)	NA	NA	NA	NA	NA	NA	NA	NA	No	NA	HPRC,HGSVC,1KG-ONT	No	NA	NA	NA	NA	NA	NA
chr4:99879806	chr4-99879806-allele1006772-67	INS	66	0.936025	0.5869894099848714,0.37752161383285304,0.4156746031746032,0.3956262425447316,0.3394683026584867	0.0801112	LAMTOR3(0.0034042, 1.64)	NA	NA	NA	NA	NA	NA	NA	NA	No	NA	No	No	NA	ANXA11/DAPP1 protein level ratio(DAPP1, rs7687842, 4E-112, 0.5254581330488636),ATP5IF1/DAPP1 protein level ratio(DAPP1, rs7687842, 8E-79, 0.5254581330488636),AXIN1/DAPP1 protein level ratio(DAPP1, rs7687842, 2E-117, 0.5254581330488636),BCR/DAPP1 protein level ratio(DAPP1, rs7687842, 1E-105, 0.5254581330488636),CCT5/DAPP1 protein level ratio(DAPP1, rs7687842, 1E-63, 0.5254581330488636),CDKN2D/DAPP1 protein level ratio(DAPP1, rs7687842, 2E-199, 0.5254581330488636),CLIP2/DAPP1 protein level ratio(DAPP1, rs7687842, 7E-110, 0.5254581330488636),DAB2/DAPP1 protein level ratio(DAPP1, rs7687842, 2E-177, 0.5254581330488636),DAPP1/DBNL protein level ratio(DAPP1, rs7687842, 4E-171, 0.5254581330488636),DAPP1/FOXO1 protein level ratio(DAPP1, rs7687842, 1E-123, 0.5254581330488636),DAPP1/GOPC protein level ratio(DAPP1, rs7687842, 4E-166, 0.5254581330488636),DAPP1/GRAP2 protein level ratio(DAPP1, rs7687842, 2E-211, 0.5254581330488636),DAPP1/HPCAL1 protein level ratio(DAPP1, rs7687842, 2E-154, 0.5254581330488636),DAPP1/IRAK4 protein level ratio(DAPP1, rs7687842, 7E-296, 0.5254581330488636),DAPP1/ITGB1BP2 protein level ratio(DAPP1, rs7687842, 1E-181, 0.5254581330488636),DAPP1/MANF protein level ratio(DAPP1, rs7687842, 9E-206, 0.5254581330488636),DAPP1/MGLL protein level ratio(DAPP1, rs7687842, 7E-171, 0.5254581330488636),DAPP1/MGMT protein level ratio(DAPP1, rs7687842, 3E-122, 0.5254581330488636),DAPP1/MITD1 protein level ratio(DAPP1, rs7687842, 3E-205, 0.5254581330488636),DAPP1/MPIG6B protein level ratio(DAPP1, rs7687842, 3E-91, 0.5254581330488636),DAPP1/NCK2 protein level ratio(DAPP1, rs7687842, 1E-231, 0.5254581330488636),DAPP1/PDLIM7 protein level ratio(DAPP1, rs7687842, 5E-87, 0.5254581330488636),DAPP1/PMVK protein level ratio(DAPP1, rs7687842, 1E-198, 0.5254581330488636),DAPP1/PTPN6 protein level ratio(DAPP1, rs7687842, 3E-218, 0.5254581330488636),DAPP1/SAMD9L protein level ratio(DAPP1, rs7687842, 8E-118, 0.5254581330488636),DAPP1/SNAP23 protein level ratio(DAPP1, rs7687842, 2E-139, 0.5254581330488636),DAPP1/STAT5B protein level ratio(DAPP1, rs7687842, 2E-130, 0.5254581330488636),DAPP1/VASH1 protein level ratio(DAPP1, rs7687842, 7E-150, 0.5254581330488636),Platelet count(DAPP1, rs28679452, 3E-15, 0.7356060683955105),Platelet count(DAPP1, rs28679452, 5E-13, 0.7356060683955105),Seropositivity for streptococcus pneumoniae peptide (agilent_226736)(DAPP1 - LAMTOR3, rs1365492, 4E-8, 0.7823961075918505),Mean corpuscular hemoglobin(LAMTOR3, rs6532835, 2E-8, 0.6359101674250892),Ragulator complex protein LAMTOR2 levels(DNAJB14, rs28568504, 7E-13, 0.8007281684760551)	Arthralgia of temporomandibular joint(1.68%, 5.15%, 0.32, [0.13;0.75], 0.014108),Arthropathy of pelvis(1.22%, 4.12%, 0.29, [0.11;0.78], 0.015172),Benign neoplasm of sigmoid colon(1.99%, 5.15%, 0.37, [0.16;0.87], 0.023579),Cholecystitis(0.76%, 3.09%, 0.24, [0.07;0.8], 0.021771),Diastolic heart failure(0.92%, 3.09%, 0.29, [0.09;0.91], 0.035393),Displacement of cervical intervertebral disc without myelopathy(1.07%, 3.61%, 0.29, [0.1;0.83], 0.023105),Diverticular disease(1.99%, 5.67%, 0.34, [0.15;0.77], 0.011749),Frank hematuria(1.83%, 4.64%, 0.38, [0.16;0.93], 0.035567),Gastrointestinal hemorrhage(2.45%, 5.67%, 0.42, [0.19;0.92], 0.03437),Hair follicle disorder(5.96%, 1.55%, 4.04, [1.23;13.21], 0.01285),Hypoglycemia(1.53%, 5.15%, 0.29, [0.12;0.7], 0.006614),Hypoglycemia due to type 2 diabetes mellitus(0.61%, 3.09%, 0.19, [0.05;0.69], 0.012188),Impacted cerumen(7.65%, 12.89%, 0.56, [0.34;0.93], 0.03028),Migraine with aura(2.14%, 5.15%, 0.4, [0.18;0.92], 0.0442),Pericardial effusion - noninflammatory(0.76%, 3.61%, 0.21, [0.07;0.66], 0.008149),Pyelonephritis(0.76%, 4.12%, 0.18, [0.06;0.55], 0.002898),Refractory migraine without aura(0.92%, 3.09%, 0.29, [0.09;0.91], 0.035393),Temporomandibular joint disorder(2.14%, 6.19%, 0.33, [0.15;0.73], 0.007696)	NA	NA	NA
chr4:99879839	chr4-99879839-allele1006777-67	INS	66	NA	0.0,0.001440922190201729,0.002976190476190476,0.005964214711729622,0.011247443762781187	0.00331937	LAMTOR3(0.0034042, 1.64)	NA	NA	NA	NA	NA	NA	NA	NA	No	NA	No	No	NA	NA	NA	NA	NA	NA
chr4:100012118	chr4-100012118-allele1007181-337	INS	336	NA	0.0,0.001440922190201729,0.0,0.002982107355864811,0.0	0.000224143	NA	NA	NA	NA	NA	NA	NA	NA	NA	No	NA	No	No	NA	NA	NA	NA	NA	NA
chr4:100116184	chr4-100116184-allele1007614-1	DEL	94	NA	0.009833585476550681,0.002881844380403458,0.0,0.0,0.0	0.0138258	NA	NA	NA	NA	NA	NA	NA	NA	NA	No	NA	HPRC,HGSVC	No	NA	NA	NA	NA	NA	NA
chr4:100125231	chr4-100125231-allele1007678-345	INS	344	NA	0.006051437216338881,0.0,0.0,0.0,0.0	0.0108963	NA	NA	NA	NA	NA	NA	NA	NA	NA	No	NA	1KG-ONT	No	NA	NA	NA	NA	NA	NA
chr4:100178385	chr4-100178385-allele1008035-1	DEL	121	NA	0.00832072617246596,0.001440922190201729,0.0,0.0,0.0	0.0129393	NA	NA	NA	NA	NA	NA	NA	NA	NA	No	NA	HPRC,HGSVC,1KG-ONT	No	NA	NA	NA	NA	NA	NA
chr4:100178411	chr4-100178411-allele1008045-67	INS	66	NA	0.0,0.020172910662824207,0.0,0.007952286282306162,0.00408997955010225	0.00425535	NA	NA	NA	NA	NA	NA	NA	NA	NA	No	NA	HPRC,HGSVC,1KG-ONT	No	NA	NA	NA	NA	NA	NA
chr4:100178421	chr4-100178421-allele1008051-1	DEL	56	NA	0.0015128593040847202,0.001440922190201729,0.0,0.0,0.003067484662576687	NA	NA	NA	NA	NA	NA	NA	NA	NA	NA	No	NA	HPRC	No	NA	NA	NA	NA	NA	NA
chr4:100178435	chr4-100178435-allele1008053-61	INS	60	NA	0.0037821482602118004,0.0,0.0,0.0,0.0	0.00663171	NA	NA	NA	NA	NA	NA	NA	NA	NA	No	NA	HPRC,HGSVC,1KG-ONT	No	NA	NA	NA	NA	NA	NA
chr4:100178449	chr4-100178449-allele1008065-53	INS	52	NA	0.0037821482602118004,0.0,0.0,0.0,0.0	0.00663171	NA	NA	NA	NA	NA	NA	NA	NA	NA	No	NA	HPRC,HGSVC,1KG-ONT	No	NA	NA	NA	NA	NA	NA
chr4:100178529	chr4-100178529-allele1008106-177	INS	176	NA	0.0,0.0,0.006944444444444444,0.0,0.0	0.000778337	NA	NA	NA	NA	NA	NA	NA	NA	NA	No	NA	HPRC,HGSVC,1KG-ONT	No	NA	NA	NA	NA	NA	NA
chr4:100178555	chr4-100178555-allele1008115-67	INS	66	NA	0.0007564296520423601,0.010086455331412104,0.001984126984126984,0.008946322067594433,0.003067484662576687	0.00222936	NA	NA	NA	NA	NA	NA	NA	NA	NA	No	NA	HPRC,HGSVC,1KG-ONT	No	NA	NA	NA	NA	NA	NA
chr4:100178555	chr4-100178555-allele1008116-115	INS	114	NA	0.0030257186081694403,0.001440922190201729,0.0,0.0,0.0	0.00328379	NA	NA	NA	NA	NA	NA	NA	NA	NA	No	NA	HPRC,HGSVC,1KG-ONT	No	NA	NA	NA	NA	NA	NA
chr4:100178568	chr4-100178568-allele1008127-213	INS	212	NA	0.0,0.0,0.0,0.0,0.0010224948875255625	NA	NA	NA	NA	NA	NA	NA	NA	NA	NA	No	NA	HPRC,HGSVC,1KG-ONT	No	NA	NA	NA	NA	NA	NA
chr4:100178581	chr4-100178581-allele1008135-71	INS	70	NA	0.0022692889561270802,0.0,0.0,0.0,0.0	0.00377908	NA	NA	NA	NA	NA	NA	NA	NA	NA	No	NA	HPRC,HGSVC,1KG-ONT	No	NA	NA	NA	NA	NA	NA
chr4:100178607	chr4-100178607-allele1008153-237	INS	236	NA	0.007564296520423601,0.005763688760806916,0.0,0.0,0.005112474437627812	0.00295463	NA	NA	NA	NA	NA	NA	NA	NA	NA	No	NA	HPRC,HGSVC,1KG-ONT	No	NA	NA	NA	NA	NA	NA
chr4:100178607	chr4-100178607-allele1008155-333	INS	332	NA	0.0015128593040847202,0.001440922190201729,0.020833333333333332,0.004970178926441352,0.0010224948875255625	0.0025242	NA	NA	NA	NA	NA	NA	NA	NA	NA	No	NA	HPRC,HGSVC,1KG-ONT	No	NA	NA	NA	NA	NA	NA
chr4:100178607	chr4-100178607-allele1008154-297	INS	296	NA	0.0,0.0,0.010912698412698412,0.002982107355864811,0.002044989775051125	0.00244266	NA	NA	NA	NA	NA	NA	NA	NA	NA	No	NA	HPRC,HGSVC,1KG-ONT	No	NA	NA	NA	NA	NA	NA
chr4:100178633	chr4-100178633-allele1008197-153	INS	152	NA	0.0,0.0,0.0,0.0,0.003067484662576687	NA	NA	NA	NA	NA	NA	NA	NA	NA	NA	No	NA	HPRC,HGSVC,1KG-ONT	No	NA	NA	NA	NA	NA	NA
chr4:100178633	chr4-100178633-allele1008175-77	INS	76	NA	0.0,0.021613832853025938,0.0,0.003976143141153081,0.009202453987730062	0.00455544	NA	NA	NA	NA	NA	NA	NA	NA	NA	No	NA	HPRC,HGSVC,1KG-ONT	No	NA	NA	NA	NA	NA	NA
chr4:100178633	chr4-100178633-allele1008178-189	INS	188	NA	0.012859304084720122,0.0,0.0,0.0009940357852882703,0.005112474437627812	0.0131809	NA	NA	NA	NA	NA	NA	NA	NA	NA	No	NA	HPRC,HGSVC,1KG-ONT	No	NA	NA	NA	NA	NA	NA
chr4:100178633	chr4-100178633-allele1008179-213	INS	212	NA	0.0022692889561270802,0.0,0.0,0.0,0.0	0.00377908	NA	NA	NA	NA	NA	NA	NA	NA	NA	No	NA	HPRC,HGSVC,1KG-ONT	No	NA	NA	NA	NA	NA	NA
chr4:100178642	chr4-100178642-allele1008200-1	DEL	82	NA	0.0022692889561270802,0.005763688760806916,0.0,0.0,0.0	NA	NA	NA	NA	NA	NA	NA	NA	NA	NA	No	NA	HGSVC	No	NA	NA	NA	NA	NA	NA
chr4:100178653	chr4-100178653-allele1008209-157	INS	156	NA	0.0,0.001440922190201729,0.00496031746031746,0.0,0.0	0.000593574	NA	NA	NA	NA	NA	NA	NA	NA	NA	No	NA	HPRC,HGSVC,1KG-ONT	No	NA	NA	NA	NA	NA	NA
chr4:100178673	chr4-100178673-allele1008229-99	INS	98	NA	0.0,0.01585014409221902,0.0,0.0,0.0	0.00123698	NA	NA	NA	NA	NA	NA	NA	NA	NA	No	NA	HPRC,HGSVC,1KG-ONT	No	NA	NA	NA	NA	NA	NA
chr4:100178717	chr4-100178717-allele1008256-107	INS	106	NA	0.0007564296520423601,0.001440922190201729,0.0,0.008946322067594433,0.003067484662576687	0.000863716	NA	NA	NA	NA	NA	NA	NA	NA	NA	No	NA	HPRC,HGSVC,1KG-ONT	No	NA	NA	NA	NA	NA	NA
chr4:100178717	chr4-100178717-allele1008255-133	INS	132	NA	0.0007564296520423601,0.001440922190201729,0.002976190476190476,0.0009940357852882703,0.0	NA	NA	NA	NA	NA	NA	NA	NA	NA	NA	No	NA	HPRC,HGSVC,1KG-ONT	No	NA	NA	NA	NA	NA	NA
chr4:100178717	chr4-100178717-allele1008251-55	INS	54	NA	0.0022692889561270802,0.010086455331412104,0.00992063492063492,0.03479125248508946,0.012269938650306749	0.00802239	NA	NA	NA	NA	NA	NA	NA	NA	NA	No	NA	HPRC,HGSVC,1KG-ONT	No	NA	NA	NA	NA	NA	NA
chr4:100178717	chr4-100178717-allele1008252-125	INS	124	NA	0.0022692889561270802,0.0,0.0,0.0,0.0	0.00377908	NA	NA	NA	NA	NA	NA	NA	NA	NA	No	NA	HPRC,HGSVC,1KG-ONT	No	NA	NA	NA	NA	NA	NA
chr4:100178717	chr4-100178717-allele1008254-81	INS	80	NA	0.0,0.002881844380403458,0.0,0.003976143141153081,0.0010224948875255625	0.000778337	NA	NA	NA	NA	NA	NA	NA	NA	NA	No	NA	HPRC,HGSVC,1KG-ONT	No	NA	NA	NA	NA	NA	NA
chr4:100178723	chr4-100178723-allele1008266-147	INS	146	NA	0.0,0.001440922190201729,0.0,0.0,0.0	NA	NA	NA	NA	NA	NA	NA	NA	NA	NA	No	NA	HPRC,HGSVC,1KG-ONT	No	NA	NA	NA	NA	NA	NA
chr4:100178723	chr4-100178723-allele1008265-95	INS	94	NA	0.0,0.008645533141210375,0.0,0.0,0.0	0.000593574	NA	NA	NA	NA	NA	NA	NA	NA	NA	No	NA	HPRC,HGSVC,1KG-ONT	No	NA	NA	NA	NA	NA	NA
chr4:100178731	chr4-100178731-allele1008271-79	INS	78	NA	0.0045385779122541605,0.01440922190201729,0.003968253968253968,0.02286282306163022,0.009202453987730062	0.00255632	NA	NA	NA	NA	NA	NA	NA	NA	NA	No	NA	HPRC,HGSVC,1KG-ONT	No	NA	NA	NA	NA	NA	NA
chr4:100178731	chr4-100178731-allele1008302-63	INS	62	NA	0.0007564296520423601,0.004322766570605188,0.005952380952380952,0.0,0.0	9.6519e-05	NA	NA	NA	NA	NA	NA	NA	NA	NA	No	NA	HPRC,HGSVC,1KG-ONT	No	NA	NA	NA	NA	NA	NA
chr4:100178731	chr4-100178731-allele1008295-129	INS	128	NA	0.0015128593040847202,0.0,0.0,0.0,0.0	0.00234988	NA	NA	NA	NA	NA	NA	NA	NA	NA	No	NA	HPRC,HGSVC,1KG-ONT	No	NA	NA	NA	NA	NA	NA
chr4:100178731	chr4-100178731-allele1008275-183	INS	182	NA	0.0015128593040847202,0.004322766570605188,0.031746031746031744,0.0,0.0	0.00379809	NA	NA	NA	NA	NA	NA	NA	NA	NA	No	NA	HPRC,HGSVC,1KG-ONT	No	NA	NA	NA	NA	NA	NA
chr4:100178731	chr4-100178731-allele1008272-105	INS	104	NA	0.0030257186081694403,0.005763688760806916,0.001984126984126984,0.02385685884691849,0.0081799591002045	0.00267599	NA	NA	NA	NA	NA	NA	NA	NA	NA	No	NA	HPRC,HGSVC,1KG-ONT	No	NA	NA	NA	NA	NA	NA
chr4:100178731	chr4-100178731-allele1008298-103	INS	102	NA	0.0,0.001440922190201729,0.0,0.0019880715705765406,0.005112474437627812	0.000963133	NA	NA	NA	NA	NA	NA	NA	NA	NA	No	NA	HPRC,HGSVC,1KG-ONT	No	NA	NA	NA	NA	NA	NA
chr4:100178731	chr4-100178731-allele1008278-151	INS	150	NA	0.0007564296520423601,0.001440922190201729,0.0,0.0009940357852882703,0.0010224948875255625	NA	NA	NA	NA	NA	NA	NA	NA	NA	NA	No	NA	HPRC,HGSVC,1KG-ONT	No	NA	NA	NA	NA	NA	NA
chr4:100178731	chr4-100178731-allele1008277-127	INS	126	NA	0.0007564296520423601,0.0,0.0,0.0,0.00408997955010225	NA	NA	NA	NA	NA	NA	NA	NA	NA	NA	No	NA	HPRC,HGSVC,1KG-ONT	No	NA	NA	NA	NA	NA	NA
chr4:100178731	chr4-100178731-allele1008279-451	INS	450	NA	0.00529500756429652,0.004322766570605188,0.0,0.0,0.0	0.00451357	NA	NA	NA	NA	NA	NA	NA	NA	NA	No	NA	HGSVC,1KG-ONT	No	NA	NA	NA	NA	NA	NA
chr4:100178731	chr4-100178731-allele1008286-351	INS	350	NA	0.0,0.0,0.0,0.002982107355864811,0.0	3.94758e-05	NA	NA	NA	NA	NA	NA	NA	NA	NA	No	NA	HPRC,HGSVC,1KG-ONT	No	NA	NA	NA	NA	NA	NA
chr4:100178731	chr4-100178731-allele1008281-54	INS	53	NA	0.0030257186081694403,0.0,0.0,0.0,0.0	0.00520636	NA	NA	NA	NA	NA	NA	NA	NA	NA	No	NA	HPRC,HGSVC,1KG-ONT	No	NA	NA	NA	NA	NA	NA
chr4:100178731	chr4-100178731-allele1008280-77	INS	76	NA	0.0,0.001440922190201729,0.0,0.0009940357852882703,0.0	NA	NA	NA	NA	NA	NA	NA	NA	NA	NA	No	NA	HPRC,HGSVC,1KG-ONT	No	NA	NA	NA	NA	NA	NA
chr4:100178731	chr4-100178731-allele1008299-53	INS	52	NA	0.0007564296520423601,0.0,0.0,0.0,0.0	0.000918741	NA	NA	NA	NA	NA	NA	NA	NA	NA	No	NA	HPRC,HGSVC,1KG-ONT	No	NA	NA	NA	NA	NA	NA
chr4:100178731	chr4-100178731-allele1008290-171	INS	170	NA	0.0007564296520423601,0.0,0.0,0.0,0.0	0.000918741	NA	NA	NA	NA	NA	NA	NA	NA	NA	No	NA	HPRC,HGSVC,1KG-ONT	No	NA	NA	NA	NA	NA	NA
chr4:100178731	chr4-100178731-allele1008289-173	INS	172	NA	0.0,0.0,0.0,0.0019880715705765406,0.0	NA	NA	NA	NA	NA	NA	NA	NA	NA	NA	No	NA	HPRC,HGSVC,1KG-ONT	No	NA	NA	NA	NA	NA	NA
chr4:100178731	chr4-100178731-allele1008306-223	INS	222	NA	0.0030257186081694403,0.005763688760806916,0.0,0.02982107355864811,0.017382413087934562	0.00485779	NA	NA	NA	NA	NA	NA	NA	NA	NA	No	NA	HPRC,HGSVC,1KG-ONT	No	NA	NA	NA	NA	NA	NA
chr4:100178731	chr4-100178731-allele1008292-125	INS	124	NA	0.0007564296520423601,0.0,0.0,0.0,0.0	0.000918741	NA	NA	NA	NA	NA	NA	NA	NA	NA	No	NA	HPRC,HGSVC,1KG-ONT	No	NA	NA	NA	NA	NA	NA
chr4:100178731	chr4-100178731-allele1008283-427	INS	426	NA	0.0,0.040345821325648415,0.04365079365079365,0.002982107355864811,0.002044989775051125	0.0137117	NA	NA	NA	NA	NA	NA	NA	NA	NA	No	NA	HGSVC,1KG-ONT	No	NA	NA	NA	NA	NA	NA
chr4:100178731	chr4-100178731-allele1008273-131	INS	130	NA	0.049924357034795766,0.010086455331412104,0.020833333333333332,0.011928429423459244,0.0081799591002045	0.0295136	NA	NA	NA	NA	NA	NA	NA	NA	NA	No	NA	HPRC,HGSVC,1KG-ONT	No	NA	NA	NA	NA	NA	NA
chr4:100178731	chr4-100178731-allele1008282-565	INS	564	NA	0.0007564296520423601,0.0,0.0,0.0,0.0	0.000918741	NA	NA	NA	NA	NA	NA	NA	NA	NA	No	NA	HGSVC	No	NA	NA	NA	NA	NA	NA
chr4:100178731	chr4-100178731-allele1008284-65	INS	64	NA	0.0,0.0,0.0,0.0009940357852882703,0.0	NA	NA	NA	NA	NA	NA	NA	NA	NA	NA	No	NA	HPRC,HGSVC,1KG-ONT	No	NA	NA	NA	NA	NA	NA
chr4:100178731	chr4-100178731-allele1008274-157	INS	156	NA	0.0,0.002881844380403458,0.007936507936507936,0.0019880715705765406,0.0	0.00170264	NA	NA	NA	NA	NA	NA	NA	NA	NA	No	NA	HPRC,HGSVC,1KG-ONT	No	NA	NA	NA	NA	NA	NA
chr4:100178731	chr4-100178731-allele1008294-53	INS	52	NA	0.01588502269288956,0.023054755043227664,0.002976190476190476,0.002982107355864811,0.009202453987730062	0.00214768	NA	NA	NA	NA	NA	NA	NA	NA	NA	No	NA	HPRC,HGSVC,1KG-ONT	No	NA	NA	NA	NA	NA	NA
chr4:100178731	chr4-100178731-allele1008307-127	INS	126	NA	0.0,0.001440922190201729,0.0,0.0,0.0	NA	NA	NA	NA	NA	NA	NA	NA	NA	NA	No	NA	HPRC,HGSVC,1KG-ONT	No	NA	NA	NA	NA	NA	NA
chr4:100178731	chr4-100178731-allele1008276-209	INS	208	NA	0.0030257186081694403,0.001440922190201729,0.0,0.0019880715705765406,0.005112474437627812	NA	NA	NA	NA	NA	NA	NA	NA	NA	NA	No	NA	HPRC,HGSVC,1KG-ONT	No	NA	NA	NA	NA	NA	NA
chr4:100178731	chr4-100178731-allele1008309-129	INS	128	NA	0.0022692889561270802,0.0,0.0,0.0,0.0	0.00377908	NA	NA	NA	NA	NA	NA	NA	NA	NA	No	NA	HPRC,HGSVC,1KG-ONT	No	NA	NA	NA	NA	NA	NA
chr4:100178731	chr4-100178731-allele1008270-89	INS	88	NA	0.0,0.0,0.002976190476190476,0.0,0.0	3.94758e-05	NA	NA	NA	NA	NA	NA	NA	NA	NA	No	NA	HPRC,HGSVC,1KG-ONT	No	NA	NA	NA	NA	NA	NA
chr4:100178733	chr4-100178733-allele1008314-81	INS	80	NA	0.0,0.001440922190201729,0.012896825396825396,0.0,0.0010224948875255625	0.0022576	NA	NA	NA	NA	NA	NA	NA	NA	NA	No	NA	HPRC,HGSVC,1KG-ONT	No	NA	NA	NA	NA	NA	NA
chr4:100178735	chr4-100178735-allele1008325-301	INS	300	NA	0.00832072617246596,0.0,0.012896825396825396,0.010934393638170975,0.0010224948875255625	NA	NA	NA	NA	NA	NA	NA	NA	NA	NA	No	NA	HPRC,HGSVC,1KG-ONT	No	NA	NA	NA	NA	NA	NA
chr4:100178735	chr4-100178735-allele1008321-205	INS	204	NA	0.0,0.0,0.0,0.0,0.0010224948875255625	NA	NA	NA	NA	NA	NA	NA	NA	NA	NA	No	NA	HPRC,HGSVC,1KG-ONT	No	NA	NA	NA	NA	NA	NA
chr4:100178735	chr4-100178735-allele1008326-397	INS	396	NA	0.0,0.001440922190201729,0.0,0.0009940357852882703,0.0	NA	NA	NA	NA	NA	NA	NA	NA	NA	NA	No	NA	HGSVC,1KG-ONT	No	NA	NA	NA	NA	NA	NA
chr4:100178735	chr4-100178735-allele1008322-229	INS	228	NA	0.0007564296520423601,0.008645533141210375,0.0,0.005964214711729622,0.003067484662576687	0.00121019	NA	NA	NA	NA	NA	NA	NA	NA	NA	No	NA	HPRC,HGSVC,1KG-ONT	No	NA	NA	NA	NA	NA	NA
chr4:100178735	chr4-100178735-allele1008343-51	INS	50	NA	0.0007564296520423601,0.0,0.0,0.0,0.0	0.000918741	NA	NA	NA	NA	NA	NA	NA	NA	NA	No	NA	HPRC,HGSVC,1KG-ONT	No	NA	NA	NA	NA	NA	NA
chr4:100178735	chr4-100178735-allele1008337-253	INS	252	NA	0.0007564296520423601,0.0,0.0,0.0,0.0	0.000918741	NA	NA	NA	NA	NA	NA	NA	NA	NA	No	NA	HPRC,HGSVC,1KG-ONT	No	NA	NA	NA	NA	NA	NA
chr4:100178735	chr4-100178735-allele1008340-123	INS	122	NA	0.00529500756429652,0.0,0.0,0.0,0.007157464212678937	0.00155463	NA	NA	NA	NA	NA	NA	NA	NA	NA	No	NA	HPRC,HGSVC,1KG-ONT	No	NA	NA	NA	NA	NA	NA
chr4:100178735	chr4-100178735-allele1008346-253	INS	252	NA	0.0015128593040847202,0.0,0.0,0.0,0.0	0.00234988	NA	NA	NA	NA	NA	NA	NA	NA	NA	No	NA	HPRC,HGSVC,1KG-ONT	No	NA	NA	NA	NA	NA	NA
chr4:100178735	chr4-100178735-allele1008316-85	INS	84	NA	0.0030257186081694403,0.002881844380403458,0.0,0.010934393638170975,0.005112474437627812	NA	NA	NA	NA	NA	NA	NA	NA	NA	NA	No	NA	HPRC,HGSVC,1KG-ONT	No	NA	NA	NA	NA	NA	NA
chr4:100178735	chr4-100178735-allele1008342-205	INS	204	NA	0.0007564296520423601,0.0,0.0,0.0,0.0	0.000918741	NA	NA	NA	NA	NA	NA	NA	NA	NA	No	NA	HPRC,HGSVC,1KG-ONT	No	NA	NA	NA	NA	NA	NA
chr4:100178735	chr4-100178735-allele1008341-63	INS	62	NA	0.0015128593040847202,0.001440922190201729,0.0,0.0009940357852882703,0.0010224948875255625	NA	NA	NA	NA	NA	NA	NA	NA	NA	NA	No	NA	HPRC,HGSVC,1KG-ONT	No	NA	NA	NA	NA	NA	NA
chr4:100178735	chr4-100178735-allele1008348-265	INS	264	NA	0.0,0.0,0.002976190476190476,0.0019880715705765406,0.0	0.000408842	NA	NA	NA	NA	NA	NA	NA	NA	NA	No	NA	HPRC,HGSVC,1KG-ONT	No	NA	NA	NA	NA	NA	NA
chr4:100178735	chr4-100178735-allele1008338-313	INS	312	NA	0.0,0.001440922190201729,0.0,0.0019880715705765406,0.0	3.94758e-05	NA	NA	NA	NA	NA	NA	NA	NA	NA	No	NA	HPRC,HGSVC,1KG-ONT	No	NA	NA	NA	NA	NA	NA
chr4:100178735	chr4-100178735-allele1008315-61	INS	60	NA	0.0007564296520423601,0.0,0.0,0.0,0.0	0.000918741	NA	NA	NA	NA	NA	NA	NA	NA	NA	No	NA	HPRC,HGSVC,1KG-ONT	No	NA	NA	NA	NA	NA	NA
chr4:100178735	chr4-100178735-allele1008324-277	INS	276	NA	0.0030257186081694403,0.001440922190201729,0.001984126984126984,0.003976143141153081,0.0	NA	NA	NA	NA	NA	NA	NA	NA	NA	NA	No	NA	HPRC,HGSVC,1KG-ONT	No	NA	NA	NA	NA	NA	NA
chr4:100178735	chr4-100178735-allele1008328-193	INS	192	NA	0.0,0.001440922190201729,0.0,0.007952286282306162,0.0010224948875255625	0.00133282	NA	NA	NA	NA	NA	NA	NA	NA	NA	No	NA	HPRC,HGSVC,1KG-ONT	No	NA	NA	NA	NA	NA	NA
chr4:100178735	chr4-100178735-allele1008319-157	INS	156	NA	0.0045385779122541605,0.027377521613832854,0.0,0.03777335984095427,0.027607361963190184	0.00883892	NA	NA	NA	NA	NA	NA	NA	NA	NA	No	NA	HPRC,HGSVC,1KG-ONT	No	NA	NA	NA	NA	NA	NA
chr4:100178735	chr4-100178735-allele1008320-181	INS	180	NA	0.0022692889561270802,0.002881844380403458,0.0,0.004970178926441352,0.005112474437627812	NA	NA	NA	NA	NA	NA	NA	NA	NA	NA	No	NA	HPRC,HGSVC,1KG-ONT	No	NA	NA	NA	NA	NA	NA
chr4:100178735	chr4-100178735-allele1008333-289	INS	288	NA	0.0,0.001440922190201729,0.0,0.004970178926441352,0.0	0.000593574	NA	NA	NA	NA	NA	NA	NA	NA	NA	No	NA	HPRC,HGSVC,1KG-ONT	No	NA	NA	NA	NA	NA	NA
chr4:100178735	chr4-100178735-allele1008323-253	INS	252	NA	0.0037821482602118004,0.0,0.0,0.0,0.0	0.00663171	NA	NA	NA	NA	NA	NA	NA	NA	NA	No	NA	HPRC,HGSVC,1KG-ONT	No	NA	NA	NA	NA	NA	NA
chr4:100178735	chr4-100178735-allele1008318-133	INS	132	NA	0.0015128593040847202,0.0,0.0,0.003976143141153081,0.0	NA	NA	NA	NA	NA	NA	NA	NA	NA	NA	No	NA	HPRC,HGSVC,1KG-ONT	No	NA	NA	NA	NA	NA	NA
chr4:100178735	chr4-100178735-allele1008327-371	INS	370	NA	0.0,0.002881844380403458,0.013888888888888888,0.004970178926441352,0.012269938650306749	0.00556228	NA	NA	NA	NA	NA	NA	NA	NA	NA	No	NA	HGSVC,1KG-ONT	No	NA	NA	NA	NA	NA	NA
chr4:100178735	chr4-100178735-allele1008317-109	INS	108	NA	0.0007564296520423601,0.0,0.0,0.0,0.0010224948875255625	NA	NA	NA	NA	NA	NA	NA	NA	NA	NA	No	NA	HPRC,HGSVC,1KG-ONT	No	NA	NA	NA	NA	NA	NA
chr4:100178747	chr4-100178747-allele1008363-253	INS	252	NA	0.0,0.001440922190201729,0.001984126984126984,0.007952286282306162,0.0	0.00151771	NA	NA	NA	NA	NA	NA	NA	NA	NA	No	NA	HPRC,HGSVC,1KG-ONT	No	NA	NA	NA	NA	NA	NA
chr4:100178747	chr4-100178747-allele1008365-325	INS	324	NA	0.0,0.007204610951008645,0.0,0.0,0.0	0.000408842	NA	NA	NA	NA	NA	NA	NA	NA	NA	No	NA	HPRC,HGSVC,1KG-ONT	No	NA	NA	NA	NA	NA	NA
chr4:100178747	chr4-100178747-allele1008360-335	INS	334	NA	0.0015128593040847202,0.008645533141210375,0.001984126984126984,0.020874751491053677,0.0010224948875255625	0.00294215	NA	NA	NA	NA	NA	NA	NA	NA	NA	No	NA	HPRC,HGSVC,1KG-ONT	No	NA	NA	NA	NA	NA	NA
chr4:100178747	chr4-100178747-allele1008371-373	INS	372	NA	0.0,0.008645533141210375,0.0,0.012922465208747515,0.007157464212678937	0.00425535	NA	NA	NA	NA	NA	NA	NA	NA	NA	No	NA	HGSVC,1KG-ONT	No	NA	NA	NA	NA	NA	NA
chr4:100178747	chr4-100178747-allele1008364-229	INS	228	NA	0.0,0.011527377521613832,0.0496031746031746,0.002982107355864811,0.003067484662576687	0.011331	NA	NA	NA	NA	NA	NA	NA	NA	NA	No	NA	HPRC,HGSVC,1KG-ONT	No	NA	NA	NA	NA	NA	NA
chr4:100178747	chr4-100178747-allele1008372-61	INS	60	NA	0.0015128593040847202,0.0,0.0,0.0,0.0	0.00234988	NA	NA	NA	NA	NA	NA	NA	NA	NA	No	NA	HPRC,HGSVC,1KG-ONT	No	NA	NA	NA	NA	NA	NA
chr4:100178747	chr4-100178747-allele1008366-431	INS	430	NA	0.0,0.0345821325648415,0.060515873015873016,0.0,0.0010224948875255625	0.0154289	NA	NA	NA	NA	NA	NA	NA	NA	NA	No	NA	HGSVC,1KG-ONT	No	NA	NA	NA	NA	NA	NA
chr4:100178747	chr4-100178747-allele1008368-85	INS	84	NA	0.0,0.0,0.00992063492063492,0.0,0.002044989775051125	0.00153107	NA	NA	NA	NA	NA	NA	NA	NA	NA	No	NA	HPRC,HGSVC,1KG-ONT	No	NA	NA	NA	NA	NA	NA
chr4:100178747	chr4-100178747-allele1008367-181	INS	180	NA	0.0,0.001440922190201729,0.012896825396825396,0.0009940357852882703,0.009202453987730062	0.00388133	NA	NA	NA	NA	NA	NA	NA	NA	NA	No	NA	HPRC,HGSVC,1KG-ONT	No	NA	NA	NA	NA	NA	NA
chr4:100178747	chr4-100178747-allele1008374-349	INS	348	NA	0.0,0.0,0.0,0.0009940357852882703,0.0	NA	NA	NA	NA	NA	NA	NA	NA	NA	NA	No	NA	HPRC,HGSVC,1KG-ONT	No	NA	NA	NA	NA	NA	NA
chr4:100178761	chr4-100178761-allele1008382-167	INS	166	NA	0.0022692889561270802,0.0,0.0,0.0,0.0	0.00377908	NA	NA	NA	NA	NA	NA	NA	NA	NA	No	NA	HPRC,HGSVC,1KG-ONT	No	NA	NA	NA	NA	NA	NA
chr4:100178761	chr4-100178761-allele1008383-191	INS	190	NA	0.0045385779122541605,0.0,0.0,0.0,0.0	0.00805514	NA	NA	NA	NA	NA	NA	NA	NA	NA	No	NA	HPRC,HGSVC,1KG-ONT	No	NA	NA	NA	NA	NA	NA
chr4:100178761	chr4-100178761-allele1008379-95	INS	94	NA	0.0015128593040847202,0.0,0.0,0.0,0.0	0.00234988	NA	NA	NA	NA	NA	NA	NA	NA	NA	No	NA	HPRC,HGSVC,1KG-ONT	No	NA	NA	NA	NA	NA	NA
chr4:100178761	chr4-100178761-allele1008380-119	INS	118	NA	0.0015128593040847202,0.0,0.0,0.0019880715705765406,0.0	7.61513e-05	NA	NA	NA	NA	NA	NA	NA	NA	NA	No	NA	HPRC,HGSVC,1KG-ONT	No	NA	NA	NA	NA	NA	NA
chr4:100178761	chr4-100178761-allele1008392-287	INS	286	NA	0.0022692889561270802,0.0,0.010912698412698412,0.0,0.0	NA	NA	NA	NA	NA	NA	NA	NA	NA	NA	No	NA	HPRC,HGSVC,1KG-ONT	No	NA	NA	NA	NA	NA	NA
chr4:100178761	chr4-100178761-allele1008385-71	INS	70	NA	0.0,0.001440922190201729,0.0,0.0019880715705765406,0.005112474437627812	0.000963133	NA	NA	NA	NA	NA	NA	NA	NA	NA	No	NA	HPRC,HGSVC,1KG-ONT	No	NA	NA	NA	NA	NA	NA
chr4:100178761	chr4-100178761-allele1008391-335	INS	334	NA	0.0007564296520423601,0.0,0.0,0.0,0.0	0.000918741	NA	NA	NA	NA	NA	NA	NA	NA	NA	No	NA	HPRC,HGSVC,1KG-ONT	No	NA	NA	NA	NA	NA	NA
chr4:100178761	chr4-100178761-allele1008387-215	INS	214	NA	0.0,0.0,0.0,0.0,0.0010224948875255625	NA	NA	NA	NA	NA	NA	NA	NA	NA	NA	No	NA	HPRC,HGSVC,1KG-ONT	No	NA	NA	NA	NA	NA	NA
chr4:100178761	chr4-100178761-allele1008381-143	INS	142	NA	0.0007564296520423601,0.0,0.0,0.0,0.0	0.000918741	NA	NA	NA	NA	NA	NA	NA	NA	NA	No	NA	HPRC,HGSVC,1KG-ONT	No	NA	NA	NA	NA	NA	NA
chr4:100178767	chr4-100178767-allele1008398-157	INS	156	NA	0.0,0.0,0.0,0.0,0.006134969325153374	0.000593574	NA	NA	NA	NA	NA	NA	NA	NA	NA	No	NA	HPRC,HGSVC,1KG-ONT	No	NA	NA	NA	NA	NA	NA
chr4:100178796	chr4-100178796-allele1008407-53	INS	52	NA	0.00832072617246596,0.004322766570605188,0.0,0.0009940357852882703,0.0	0.00821341	NA	NA	NA	NA	NA	NA	NA	NA	NA	No	NA	HPRC,HGSVC,1KG-ONT	No	NA	NA	NA	NA	NA	NA
chr4:100178796	chr4-100178796-allele1008412-81	INS	80	NA	0.0015128593040847202,0.0,0.0,0.0,0.0	0.00234988	NA	NA	NA	NA	NA	NA	NA	NA	NA	No	NA	HPRC,HGSVC,1KG-ONT	No	NA	NA	NA	NA	NA	NA
chr4:100178796	chr4-100178796-allele1008406-77	INS	76	NA	0.0022692889561270802,0.0,0.0,0.0019880715705765406,0.0	0.000980669	NA	NA	NA	NA	NA	NA	NA	NA	NA	No	NA	HPRC,HGSVC,1KG-ONT	No	NA	NA	NA	NA	NA	NA
chr4:100178810	chr4-100178810-allele1008417-69	INS	68	NA	0.012102874432677761,0.005763688760806916,0.0,0.036779324055666,0.00408997955010225	NA	NA	NA	NA	NA	NA	NA	NA	NA	NA	No	NA	HPRC,HGSVC,1KG-ONT	No	NA	NA	NA	NA	NA	NA
chr4:100178810	chr4-100178810-allele1008423-141	INS	140	NA	0.0007564296520423601,0.002881844380403458,0.0,0.0,0.0	NA	NA	NA	NA	NA	NA	NA	NA	NA	NA	No	NA	HPRC,HGSVC,1KG-ONT	No	NA	NA	NA	NA	NA	NA
chr4:100195463	chr4-100195463-allele1008641-1	DEL	128	NA	0.0,0.0,0.0,0.0,0.019427402862985686	0.00294382	NA	NA	NA	NA	NA	NA	NA	NA	NA	No	NA	1KG-ONT	No	NA	NA	NA	NA	NA	NA
chr4:100196560	chr4-100196560-allele1008663-1	DEL	620	NA	0.0,0.01585014409221902,0.0,0.02882703777335984,0.0010224948875255625	0.00705434	NA	NA	NA	NA	NA	NA	NA	NA	NA	No	NA	HGSVC,1KG-ONT	No	NA	NA	NA	NA	NA	NA
chr4:100224767	chr4-100224767-allele1009019-244	INS	243	NA	0.0007564296520423601,0.004322766570605188,0.0,0.0,0.0	NA	NA	NA	NA	NA	NA	NA	NA	NA	NA	No	NA	No	No	NA	NA	NA	NA	NA	NA
chr4:100246297	chr4-100246297-allele1009203-325	INS	324	NA	0.0045385779122541605,0.0,0.003968253968253968,0.0,0.0	0.00247593	NA	NA	NA	NA	NA	NA	NA	NA	NA	No	NA	No	No	NA	NA	NA	NA	NA	NA
chr4:100286154	chr4-100286154-allele1009599-71	INS	70	NA	0.0007564296520423601,0.0,0.0,0.0,0.0	0.000918741	NA	NA	NA	NA	NA	NA	NA	NA	NA	No	NA	HPRC,HGSVC,1KG-ONT	No	NA	NA	NA	NA	NA	NA
chr4:100286154	chr4-100286154-allele1009594-73	INS	72	NA	0.03252647503782148,0.001440922190201729,0.0,0.0,0.0	0.0571654	NA	NA	NA	NA	NA	NA	NA	NA	NA	No	NA	HPRC,HGSVC,1KG-ONT	No	NA	NA	NA	NA	NA	NA
chr4:100323689	chr4-100323689-allele1009954-1	DEL	264	0.990611	0.6913767019667171,0.5302593659942363,0.2509920634920635,0.7842942345924453,0.6257668711656442	0.0404254	NA	NA	NA	NA	NA	NA	NA	NA	NA	No	NA	HPRC,HGSVC,1KG-ONT	No	NA	Alcohol consumption (drinks per week)(DDIT4L-AS1 - EMCN, rs4699791, 7E-14, 0.6538832728538116)	Acne(9.51%, 2.50%, 4.1, [0.99;17.02], 0.036436),Anemia(24.87%, 40.00%, 0.5, [0.31;0.8], 0.004891),Disease of liver(4.95%, 11.25%, 0.41, [0.19;0.88], 0.034191),Glaucoma(2.86%, 7.50%, 0.36, [0.14;0.93], 0.040522),Hernia of anterior abdominal wall(1.69%, 6.25%, 0.26, [0.09;0.74], 0.021145),Hyperparathyroidism(2.34%, 8.75%, 0.25, [0.1;0.62], 0.006067),Peripheral vascular disease(2.73%, 11.25%, 0.22, [0.1;0.5], 0.001047),Peripheral venous insufficiency(3.65%, 8.75%, 0.4, [0.17;0.94], 0.038921),Polycystic ovary(1.43%, 6.25%, 0.22, [0.07;0.64], 0.01254),Primary open angle glaucoma(1.82%, 6.25%, 0.28, [0.1;0.8], 0.026613),Supraventricular tachycardia(1.95%, 6.25%, 0.3, [0.11;0.85], 0.032913),Umbilical hernia(3.65%, 8.75%, 0.4, [0.17;0.94], 0.038921),Ureteric stone(1.17%, 5.00%, 0.23, [0.07;0.75], 0.027153),Urinary tract infectious disease(21.48%, 11.25%, 2.16, [1.06;4.41], 0.02934),Benign prostatic hyperplasia(10.20%, 27.27%, 0.3, [0.11;0.86], 0.031365),Benign prostatic hyperplasia without outflow obstruction(5.61%, 27.27%, 0.16, [0.05;0.49], 0.00315)	NA	NA	NA
chr4:100342964	chr4-100342964-allele1010117-826	INS	825	NA	0.0007564296520423601,0.0,0.003968253968253968,0.005964214711729622,0.0	0.00026671	NA	NA	NA	NA	NA	NA	NA	NA	NA	No	NA	HPRC,HGSVC	No	NA	NA	NA	NA	NA	NA
chr4:100371909	chr4-100371909-allele1010401-1	DEL	70	NA	0.09001512859304085,0.1685878962536023,0.003968253968253968,0.23359840954274355,0.22188139059304704	0.0172531	NA	NA	NA	NA	NA	NA	NA	NA	NA	No	NA	HPRC,HGSVC,1KG-ONT	No	NA	NA	NA	NA	NA	NA
chr4:100448822	chr4-100448822-allele1010988-57	INS	56	NA	0.0007564296520423601,0.010086455331412104,0.0,0.005964214711729622,0.0	0.000863716	EMCN(8.4788e-06, 1.355)	NA	NA	NA	NA	NA	NA	NA	NA	No	NA	HPRC	No	NA	NA	NA	NA	NA	NA
chr4:100448822	chr4-100448822-allele1010989-54	INS	53	NA	0.0,0.0,0.013888888888888888,0.0,0.003067484662576687	0.00262774	EMCN(8.4788e-06, 1.355)	NA	NA	NA	NA	NA	NA	NA	NA	No	NA	HPRC	No	NA	NA	NA	NA	NA	NA
chr4:100448822	chr4-100448822-allele1010996-53	INS	52	NA	0.0,0.004322766570605188,0.016865079365079364,0.005964214711729622,0.0	0.00413649	EMCN(8.4788e-06, 1.355)	NA	NA	NA	NA	NA	NA	NA	NA	No	NA	HPRC	No	NA	NA	NA	NA	NA	NA
chr4:100448822	chr4-100448822-allele1011003-57	INS	56	NA	0.0007564296520423601,0.0,0.0,0.0,0.0	0.000918741	EMCN(8.4788e-06, 1.355)	NA	NA	NA	NA	NA	NA	NA	NA	No	NA	HPRC	No	NA	NA	NA	NA	NA	NA
chr4:100448822	chr4-100448822-allele1011001-61	INS	60	NA	0.0,0.0,0.0,0.004970178926441352,0.0081799591002045	0.00188759	EMCN(8.4788e-06, 1.355)	NA	NA	NA	NA	NA	NA	NA	NA	No	NA	HPRC	No	NA	NA	NA	NA	NA	NA
chr4:100469477	chr4-100469477-allele1011186-1	DEL	178	0.99914	0.058245083207261725,0.26945244956772335,0.14384920634920634,0.5556660039761432,0.39775051124744376	0.186772	EMCN(8.4788e-06, 1.355)	NA	NA	NA	NA	NA	NA	NA	NA	No	NA	HPRC,HGSVC,1KG-ONT	No	NA	Resistance to COVID-19 infection (Exposed negative vs positive)(EMCN, rs357652, 3E-17, 0.9213668065640541),Insomnia(EMCN, rs1121679, 2E-8, 0.7278891523568748)	Acne(12.89%, 7.38%, 1.86, [1.14;3.04], 0.019105),Anxiety disorder(24.89%, 16.53%, 1.67, [1.16;2.42], 0.007118),Bipolar I disorder(3.56%, 0.64%, 5.71, [1.7;19.14], 0.003923),Bipolar disorder(8.89%, 4.33%, 2.15, [1.18;3.92], 0.016217),Candidiasis(8.00%, 4.01%, 2.08, [1.11;3.89], 0.031619),Cardiac arrhythmia(6.22%, 10.91%, 0.54, [0.3;0.98], 0.047744),Cardiomegaly(4.00%, 8.19%, 0.47, [0.23;0.97], 0.034398),Chronic systolic heart failure(4.00%, 1.44%, 2.84, [1.11;7.25], 0.03055),Degeneration of cervical intervertebral disc(0.89%, 6.26%, 0.13, [0.03;0.56], 0.000452),Degeneration of intervertebral disc(2.22%, 6.42%, 0.33, [0.13;0.85], 0.014621),Essential hypertension(44.44%, 53.77%, 0.69, [0.51;0.93], 0.019484),Gallbladder calculus with acute cholecystitis and no obstruction(3.11%, 0.96%, 3.3, [1.1;9.93], 0.049788),Hammer toe(4.44%, 1.77%, 2.59, [1.08;6.18], 0.041616),Heart disease(0.89%, 3.85%, 0.22, [0.05;0.96], 0.024176),Hypertensive disorder(4.00%, 8.03%, 0.48, [0.23;0.99], 0.04638),Knee joint effusion(4.44%, 8.83%, 0.48, [0.24;0.96], 0.039782),Lumbar spondylosis(6.67%, 12.04%, 0.52, [0.29;0.93], 0.023404),Megaloblastic anemia due to vitamin B-12 deficiency(2.67%, 0.64%, 4.24, [1.19;15.17], 0.025654),Neoplasm of uncertain behavior of skin(1.78%, 4.98%, 0.35, [0.12;0.99], 0.048511),Onychogryposis(2.67%, 0.64%, 4.24, [1.19;15.17], 0.025654),Osteoarthritis(9.78%, 16.37%, 0.55, [0.34;0.9], 0.015546),Osteoarthritis of hip(2.67%, 8.19%, 0.31, [0.13;0.73], 0.003059),Schizophrenia(2.67%, 0.64%, 4.24, [1.19;15.17], 0.025654),Streptococcal sore throat(1.78%, 5.30%, 0.32, [0.11;0.92], 0.034151),Tinea pedis(1.78%, 4.82%, 0.36, [0.13;1.03], 0.047957),Visual disturbance(5.33%, 10.43%, 0.48, [0.26;0.91], 0.02145),Vitamin D deficiency(20.44%, 27.45%, 0.68, [0.47;0.98], 0.040577),Subserous leiomyoma of uterus(1.27%, 5.26%, 0.23, [0.05;0.99], 0.036729),Uterine leiomyoma(12.03%, 19.74%, 0.56, [0.33;0.95], 0.029738),Benign prostatic hyperplasia without outflow obstruction(1.69%, 10.06%, 0.15, [0.02;1.19], 0.04609)	NA	NA	NA
chr4:100519807	chr4-100519807-allele1011555-55	INS	54	NA	0.0037821482602118004,0.001440922190201729,0.0,0.0,0.0	0.00462462	EMCN(8.4788e-06, 1.355)	NA	NA	NA	NA	NA	NA	NA	NA	No	NA	HPRC,HGSVC,1KG-ONT	No	NA	NA	NA	NA	NA	NA
chr4:100519807	chr4-100519807-allele1011554-56	INS	55	NA	0.07488653555219364,0.005763688760806916,0.0,0.0009940357852882703,0.0	0.122512	EMCN(8.4788e-06, 1.355)	NA	NA	NA	NA	NA	NA	NA	NA	No	NA	HPRC,HGSVC,1KG-ONT	No	NA	NA	NA	NA	NA	NA
chr4:100567899	chr4-100567899-allele1012038-321	INS	320	NA	0.00529500756429652,0.0,0.0,0.0,0.0	0.0093307	EMCN(8.4788e-06, 1.355)	NA	NA	NA	NA	NA	NA	NA	NA	No	NA	HPRC,HGSVC,1KG-ONT	No	NA	NA	NA	NA	NA	NA
chr4:100567899	chr4-100567899-allele1012036-323	INS	322	NA	0.02042360060514372,0.002881844380403458,0.0,0.0,0.0	0.0331029	EMCN(8.4788e-06, 1.355)	NA	NA	NA	NA	NA	NA	NA	NA	No	NA	HPRC,HGSVC,1KG-ONT	No	NA	NA	NA	NA	NA	NA
chr4:100567899	chr4-100567899-allele1012041-325	INS	324	NA	0.0,0.0,0.000992063492063492,0.0,0.0	NA	EMCN(8.4788e-06, 1.355)	NA	NA	NA	NA	NA	NA	NA	NA	No	NA	HPRC,HGSVC,1KG-ONT	No	NA	NA	NA	NA	NA	NA
chr4:100567899	chr4-100567899-allele1012039-324	INS	323	NA	0.0022692889561270802,0.0,0.0,0.0,0.0	0.00377908	EMCN(8.4788e-06, 1.355)	NA	NA	NA	NA	NA	NA	NA	NA	No	NA	HPRC,HGSVC,1KG-ONT	No	NA	NA	NA	NA	NA	NA
chr4:100567899	chr4-100567899-allele1012035-322	INS	321	NA	0.24130105900151286,0.018731988472622477,0.000992063492063492,0.02982107355864811,0.03374233128834356	0.276708	EMCN(8.4788e-06, 1.355)	NA	NA	NA	NA	NA	NA	NA	NA	No	NA	HPRC,HGSVC,1KG-ONT	No	NA	NA	NA	NA	NA	NA
chr4:100567899	chr4-100567899-allele1012037-319	INS	318	NA	0.01361573373676248,0.0,0.0,0.0,0.0	0.0249317	EMCN(8.4788e-06, 1.355)	NA	NA	NA	NA	NA	NA	NA	NA	No	NA	HPRC,HGSVC,1KG-ONT	No	NA	NA	NA	NA	NA	NA
chr4:100567899	chr4-100567899-allele1012040-320	INS	319	NA	0.0022692889561270802,0.0,0.0,0.0,0.0	0.00377908	EMCN(8.4788e-06, 1.355)	NA	NA	NA	NA	NA	NA	NA	NA	No	NA	HPRC,HGSVC,1KG-ONT	No	NA	NA	NA	NA	NA	NA
chr4:100572216	chr4-100572216-allele1012093-1	DEL	102	0.970891	0.9788199697428139,0.8717579250720461,0.7470238095238095,0.7475149105367793,0.7566462167689162	0.135333	EMCN(8.4788e-06, 1.355)	NA	NA	NA	NA	NA	NA	NA	NA	No	NA	HPRC,HGSVC,1KG-ONT	No	NA	Insomnia(EMCN, rs2651554, 4E-10, 0.667432759169392),Insomnia(EMCN, rs2567376, 7E-9, 0.5554312657753885)	NA	NA	NA	NA
chr4:100607754	chr4-100607754-allele1012443-1	DEL	131	NA	0.0226928895612708,0.010086455331412104,0.0,0.0,0.0	0.0284436	EMCN(8.4788e-06, 1.355)	NA	NA	NA	NA	NA	NA	NA	NA	No	NA	HPRC,HGSVC,1KG-ONT	No	NA	NA	NA	NA	NA	NA
chr4:100645763	chr4-100645763-allele1012869-1	DEL	62	NA	0.08245083207261725,0.01585014409221902,0.01984126984126984,0.05069582504970179,0.012269938650306749	0.0401064	EMCN(8.4788e-06, 1.355)	NA	NA	NA	NA	NA	NA	NA	NA	No	NA	HPRC,HGSVC,1KG-ONT	No	NA	NA	NA	NA	NA	NA
chr4:100645763	chr4-100645763-allele1012868-77	INS	76	NA	0.024962178517397883,0.004322766570605188,0.000992063492063492,0.0,0.0010224948875255625	0.0356735	EMCN(8.4788e-06, 1.355)	NA	NA	NA	NA	NA	NA	NA	NA	No	NA	HPRC,HGSVC,1KG-ONT	No	NA	NA	NA	NA	NA	NA
chr4:100752179	chr4-100752179-allele1013636-64	INS	63	NA	0.0,0.0,0.0,0.0009940357852882703,0.0	NA	EMCN(8.4788e-06, 1.355)	NA	NA	NA	NA	NA	NA	NA	NA	No	NA	No	No	NA	NA	NA	NA	NA	NA
chr4:100756532	chr4-100756532-allele1013671-1	DEL	66	NA	0.0529500756429652,0.018731988472622477,0.0,0.02584493041749503,0.02044989775051125	0.0262532	EMCN(8.4788e-06, 1.355)	NA	NA	NA	NA	NA	NA	NA	NA	No	NA	HPRC,HGSVC,1KG-ONT	No	NA	NA	NA	NA	NA	NA
chr4:100767752	chr4-100767752-allele1013759-1	DEL	247	NA	0.0453857791225416,0.005763688760806916,0.0,0.0009940357852882703,0.00408997955010225	0.0646887	EMCN(8.4788e-06, 1.355)	NA	NA	NA	NA	NA	NA	NA	NA	No	NA	HPRC,HGSVC	No	NA	NA	NA	NA	NA	NA
chr4:100795187	chr4-100795187-allele1013957-339	INS	338	NA	0.0030257186081694403,0.0,0.0,0.0,0.0	0.00520636	EMCN(8.4788e-06, 1.355)	NA	NA	NA	NA	NA	NA	NA	NA	No	NA	No	No	NA	NA	NA	NA	NA	NA
chr4:100830777	chr4-100830777-allele1014270-1	DEL	325	NA	0.01059001512859304,0.0792507204610951,0.0,0.08846918489065607,0.03680981595092025	0.0188731	EMCN(8.4788e-06, 1.355)	NA	NA	NA	NA	NA	NA	NA	NA	No	NA	HGSVC,1KG-ONT	No	NA	NA	NA	NA	NA	NA
chr4:100856517	chr4-100856517-allele1014516-233	INS	232	NA	0.01588502269288956,0.0,0.0,0.0,0.0	0.0291787	EMCN(8.4788e-06, 1.355)	NA	NA	NA	NA	NA	NA	NA	NA	No	NA	1KG-ONT	No	NA	NA	NA	NA	NA	NA
chr4:100864149	chr4-100864149-allele1014600-67	INS	66	NA	0.012859304084720122,0.0,0.0,0.0,0.0	0.0235277	EMCN(8.4788e-06, 1.355)	NA	NA	NA	NA	NA	NA	NA	NA	No	NA	HPRC	No	NA	NA	NA	NA	NA	NA
chr4:100940279	chr4-100940279-allele1015121-57	INS	56	NA	0.0007564296520423601,0.0,0.0,0.0,0.0	0.000918741	NA	NA	NA	NA	NA	NA	NA	NA	NA	No	NA	1KG-ONT	No	NA	NA	NA	NA	NA	NA
chr4:100970372	chr4-100970372-allele1015466-324	INS	323	NA	0.0529500756429652,0.004322766570605188,0.0,0.0,0.0	0.0889549	NA	NA	NA	NA	NA	NA	NA	NA	NA	No	NA	HPRC,HGSVC,1KG-ONT	No	NA	NA	NA	NA	NA	NA
chr4:101010831	chr4-101010831-allele1015830-61	INS	60	NA	0.007564296520423601,0.0,0.0,0.0,0.0	0.0137297	NA	NA	NA	NA	NA	NA	NA	NA	NA	No	NA	No	No	NA	NA	NA	NA	NA	NA
chr4:101038996	chr4-101038996-allele1016117-1	DEL	1034	NA	0.11195158850226929,0.14985590778097982,0.017857142857142856,0.2047713717693837,0.2658486707566462	0.00843833	PPP3CA(1.0, 0.243)	PPP3CA(1.0, 0.243)	NA	NA	NA	NA	NA	NA	NA	No	NA	HPRC,HGSVC,1KG-ONT	No	NA	NA	NA	NA	NA	NA
chr4:101090833	chr4-101090833-allele1016503-1	DEL	60	NA	0.3381240544629349,0.22622478386167147,0.19047619047619047,0.32007952286282304,0.5531697341513292	NA	PPP3CA(1.0, 0.243)	PPP3CA(1.0, 0.243)	NA	NA	NA	NA	NA	NA	NA	No	NA	HPRC,HGSVC	No	NA	NA	NA	NA	NA	NA
chr4:101090833	chr4-101090833-allele1016504-1	DEL	90	NA	0.3608169440242057,0.11671469740634005,0.00992063492063492,0.13717693836978131,0.10633946830265849	0.231183	PPP3CA(1.0, 0.243)	PPP3CA(1.0, 0.243)	NA	NA	NA	NA	NA	NA	NA	No	NA	HPRC,HGSVC,1KG-ONT	No	NA	NA	NA	NA	NA	NA
chr4:101090833	chr4-101090833-allele1016505-62	INS	61	NA	0.0,0.0,0.0,0.006958250497017893,0.0	0.000778337	PPP3CA(1.0, 0.243)	PPP3CA(1.0, 0.243)	NA	NA	NA	NA	NA	NA	NA	No	NA	No	No	NA	NA	NA	NA	NA	NA
chr4:101106373	chr4-101106373-allele1016627-127	INS	126	NA	0.0,0.001440922190201729,0.00496031746031746,0.0,0.0	0.000593574	PPP3CA(1.0, 0.243)	PPP3CA(1.0, 0.243)	NA	NA	NA	NA	NA	NA	NA	No	NA	HPRC,HGSVC	No	NA	NA	NA	NA	NA	NA
chr4:101106373	chr4-101106373-allele1016626-124	INS	123	NA	0.0,0.0,0.01488095238095238,0.0009940357852882703,0.0	0.00231396	PPP3CA(1.0, 0.243)	PPP3CA(1.0, 0.243)	NA	NA	NA	NA	NA	NA	NA	No	NA	HPRC,HGSVC	No	NA	NA	NA	NA	NA	NA
chr4:101106404	chr4-101106404-allele1016644-68	INS	67	NA	0.0007564296520423601,0.001440922190201729,0.022817460317460316,0.006958250497017893,0.0	0.00393201	PPP3CA(1.0, 0.243)	PPP3CA(1.0, 0.243)	NA	NA	NA	NA	NA	NA	NA	No	NA	HPRC,HGSVC,1KG-ONT	No	NA	NA	NA	NA	NA	NA
chr4:101106406	chr4-101106406-allele1016646-70	INS	69	NA	0.0007564296520423601,0.004322766570605188,0.003968253968253968,0.005964214711729622,0.003067484662576687	0.00132494	PPP3CA(1.0, 0.243)	PPP3CA(1.0, 0.243)	NA	NA	NA	NA	NA	NA	NA	No	NA	HPRC,HGSVC,1KG-ONT	No	NA	NA	NA	NA	NA	NA
chr4:101106409	chr4-101106409-allele1016649-1	DEL	87	NA	0.0015128593040847202,0.0,0.0,0.0,0.0	0.00234988	PPP3CA(1.0, 0.243)	PPP3CA(1.0, 0.243)	NA	NA	NA	NA	NA	NA	NA	No	NA	HPRC,1KG-ONT	No	NA	NA	NA	NA	NA	NA
chr4:101106421	chr4-101106421-allele1016654-1	DEL	75	NA	0.0007564296520423601,0.0,0.0,0.0,0.0	0.000918741	PPP3CA(1.0, 0.243)	PPP3CA(1.0, 0.243)	NA	NA	NA	NA	NA	NA	NA	No	NA	HPRC,HGSVC,1KG-ONT	No	NA	NA	NA	NA	NA	NA
chr4:101106425	chr4-101106425-allele1016655-1	DEL	71	NA	0.0015128593040847202,0.0,0.0,0.0009940357852882703,0.0	0.00077342	PPP3CA(1.0, 0.243)	PPP3CA(1.0, 0.243)	NA	NA	NA	NA	NA	NA	NA	No	NA	HPRC,HGSVC,1KG-ONT	No	NA	NA	NA	NA	NA	NA
chr4:101106426	chr4-101106426-allele1016657-69	INS	68	NA	0.0015128593040847202,0.004322766570605188,0.000992063492063492,0.0009940357852882703,0.005112474437627812	NA	PPP3CA(1.0, 0.243)	PPP3CA(1.0, 0.243)	NA	NA	NA	NA	NA	NA	NA	No	NA	HPRC,HGSVC,1KG-ONT	No	NA	NA	NA	NA	NA	NA
chr4:101106429	chr4-101106429-allele1016659-1	DEL	67	NA	0.009077155824508321,0.0,0.0,0.0,0.0010224948875255625	0.0143383	PPP3CA(1.0, 0.243)	PPP3CA(1.0, 0.243)	NA	NA	NA	NA	NA	NA	NA	No	NA	HPRC,HGSVC,1KG-ONT	No	NA	NA	NA	NA	NA	NA
chr4:101106441	chr4-101106441-allele1016663-1	DEL	55	NA	0.06127080181543117,0.008645533141210375,0.0,0.0019880715705765406,0.003067484662576687	0.0886025	PPP3CA(1.0, 0.243)	PPP3CA(1.0, 0.243)	NA	NA	NA	NA	NA	NA	NA	No	NA	HPRC,HGSVC,1KG-ONT	No	NA	NA	NA	NA	NA	NA
chr4:101106445	chr4-101106445-allele1016665-1	DEL	51	NA	0.06127080181543117,0.004322766570605188,0.0,0.002982107355864811,0.0	0.0974948	PPP3CA(1.0, 0.243)	PPP3CA(1.0, 0.243)	NA	NA	NA	NA	NA	NA	NA	No	NA	HPRC,HGSVC,1KG-ONT	No	NA	NA	NA	NA	NA	NA
chr4:101106450	chr4-101106450-allele1016677-1	DEL	63	NA	0.0,0.0,0.000992063492063492,0.0,0.0	NA	PPP3CA(1.0, 0.243)	PPP3CA(1.0, 0.243)	NA	NA	NA	NA	NA	NA	NA	No	NA	HPRC,HGSVC,1KG-ONT	No	NA	NA	NA	NA	NA	NA
chr4:101106450	chr4-101106450-allele1016673-84	INS	83	NA	0.0,0.004322766570605188,0.003968253968253968,0.0,0.0010224948875255625	0.000963133	PPP3CA(1.0, 0.243)	PPP3CA(1.0, 0.243)	NA	NA	NA	NA	NA	NA	NA	No	NA	HPRC,HGSVC	No	NA	NA	NA	NA	NA	NA
chr4:101106450	chr4-101106450-allele1016671-112	INS	111	NA	0.0,0.0,0.00496031746031746,0.0019880715705765406,0.0	0.000778337	PPP3CA(1.0, 0.243)	PPP3CA(1.0, 0.243)	NA	NA	NA	NA	NA	NA	NA	No	NA	HPRC,HGSVC	No	NA	NA	NA	NA	NA	NA
chr4:101106450	chr4-101106450-allele1016684-72	INS	71	NA	0.0015128593040847202,0.0,0.0,0.0009940357852882703,0.003067484662576687	NA	PPP3CA(1.0, 0.243)	PPP3CA(1.0, 0.243)	NA	NA	NA	NA	NA	NA	NA	No	NA	HPRC,HGSVC,1KG-ONT	No	NA	NA	NA	NA	NA	NA
chr4:101106450	chr4-101106450-allele1016670-64	INS	63	NA	0.0007564296520423601,0.004322766570605188,0.011904761904761904,0.0019880715705765406,0.003067484662576687	0.0019985	PPP3CA(1.0, 0.243)	PPP3CA(1.0, 0.243)	NA	NA	NA	NA	NA	NA	NA	No	NA	HPRC,HGSVC,1KG-ONT	No	NA	NA	NA	NA	NA	NA
chr4:101106450	chr4-101106450-allele1016674-92	INS	91	NA	0.0007564296520423601,0.001440922190201729,0.013888888888888888,0.0019880715705765406,0.006134969325153374	0.00259388	PPP3CA(1.0, 0.243)	PPP3CA(1.0, 0.243)	NA	NA	NA	NA	NA	NA	NA	No	NA	HPRC,HGSVC	No	NA	NA	NA	NA	NA	NA
chr4:101106450	chr4-101106450-allele1016676-71	INS	70	NA	0.0,0.0,0.00496031746031746,0.0,0.0	0.000408842	PPP3CA(1.0, 0.243)	PPP3CA(1.0, 0.243)	NA	NA	NA	NA	NA	NA	NA	No	NA	HPRC,HGSVC,1KG-ONT	No	NA	NA	NA	NA	NA	NA
chr4:101106450	chr4-101106450-allele1016669-60	INS	59	NA	0.0015128593040847202,0.004322766570605188,0.003968253968253968,0.007952286282306162,0.002044989775051125	0.000758343	PPP3CA(1.0, 0.243)	PPP3CA(1.0, 0.243)	NA	NA	NA	NA	NA	NA	NA	No	NA	HPRC,HGSVC,1KG-ONT	No	NA	NA	NA	NA	NA	NA
chr4:101106450	chr4-101106450-allele1016675-118	INS	117	NA	0.0,0.001440922190201729,0.0,0.003976143141153081,0.0	0.000408842	PPP3CA(1.0, 0.243)	PPP3CA(1.0, 0.243)	NA	NA	NA	NA	NA	NA	NA	No	NA	HPRC,HGSVC	No	NA	NA	NA	NA	NA	NA
chr4:101106453	chr4-101106453-allele1016701-55	INS	54	NA	0.0007564296520423601,0.020172910662824207,0.0,0.0,0.0	0.00089874	PPP3CA(1.0, 0.243)	PPP3CA(1.0, 0.243)	NA	NA	NA	NA	NA	NA	NA	No	NA	HPRC,HGSVC,1KG-ONT	No	NA	NA	NA	NA	NA	NA
chr4:101106453	chr4-101106453-allele1016702-75	INS	74	NA	0.0015128593040847202,0.0,0.006944444444444444,0.0,0.006134969325153374	0.00016664	PPP3CA(1.0, 0.243)	PPP3CA(1.0, 0.243)	NA	NA	NA	NA	NA	NA	NA	No	NA	HPRC,HGSVC,1KG-ONT	No	NA	NA	NA	NA	NA	NA
chr4:101106453	chr4-101106453-allele1016703-105	INS	104	NA	0.0,0.007204610951008645,0.003968253968253968,0.005964214711729622,0.006134969325153374	0.00336841	PPP3CA(1.0, 0.243)	PPP3CA(1.0, 0.243)	NA	NA	NA	NA	NA	NA	NA	No	NA	HPRC,HGSVC	No	NA	NA	NA	NA	NA	NA
chr4:101106454	chr4-101106454-allele1016721-182	INS	181	NA	0.0007564296520423601,0.0,0.005952380952380952,0.0,0.002044989775051125	4.4099e-05	PPP3CA(1.0, 0.243)	PPP3CA(1.0, 0.243)	NA	NA	NA	NA	NA	NA	NA	No	NA	HPRC,HGSVC	No	NA	NA	NA	NA	NA	NA
chr4:101106455	chr4-101106455-allele1016722-1	DEL	59	NA	0.08623298033282904,0.04755043227665706,0.002976190476190476,0.03479125248508946,0.028629856850715747	0.0416816	PPP3CA(1.0, 0.243)	PPP3CA(1.0, 0.243)	NA	NA	NA	NA	NA	NA	NA	No	NA	HPRC,HGSVC,1KG-ONT	No	NA	NA	NA	NA	NA	NA
chr4:101106456	chr4-101106456-allele1016729-66	INS	65	NA	0.0,0.0,0.005952380952380952,0.0,0.0	0.000422056	PPP3CA(1.0, 0.243)	PPP3CA(1.0, 0.243)	NA	NA	NA	NA	NA	NA	NA	No	NA	HPRC,HGSVC,1KG-ONT	No	NA	NA	NA	NA	NA	NA
chr4:101106456	chr4-101106456-allele1016728-86	INS	85	NA	0.0007564296520423601,0.0,0.0,0.0,0.0	0.000918741	PPP3CA(1.0, 0.243)	PPP3CA(1.0, 0.243)	NA	NA	NA	NA	NA	NA	NA	No	NA	HPRC,HGSVC	No	NA	NA	NA	NA	NA	NA
chr4:101106456	chr4-101106456-allele1016726-58	INS	57	NA	0.0,0.004322766570605188,0.000992063492063492,0.0019880715705765406,0.002044989775051125	0.000963133	PPP3CA(1.0, 0.243)	PPP3CA(1.0, 0.243)	NA	NA	NA	NA	NA	NA	NA	No	NA	HPRC,HGSVC,1KG-ONT	No	NA	NA	NA	NA	NA	NA
chr4:101106459	chr4-101106459-allele1016736-53	INS	52	NA	0.0,0.0,0.007936507936507936,0.0,0.0	0.000705828	PPP3CA(1.0, 0.243)	PPP3CA(1.0, 0.243)	NA	NA	NA	NA	NA	NA	NA	No	NA	HPRC,HGSVC,1KG-ONT	No	NA	NA	NA	NA	NA	NA
chr4:101106461	chr4-101106461-allele1016738-52	INS	51	NA	0.00832072617246596,0.002881844380403458,0.008928571428571428,0.012922465208747515,0.002044989775051125	NA	PPP3CA(1.0, 0.243)	PPP3CA(1.0, 0.243)	NA	NA	NA	NA	NA	NA	NA	No	NA	HPRC,HGSVC,1KG-ONT	No	NA	NA	NA	NA	NA	NA
chr4:101120578	chr4-101120578-allele1016848-326	INS	325	NA	0.0113464447806354,0.11095100864553314,0.002976190476190476,0.16003976143141152,0.041922290388548056	0.0366599	PPP3CA(1.0, 0.243)	PPP3CA(1.0, 0.243)	NA	NA	NA	NA	NA	NA	NA	No	NA	HPRC,HGSVC,1KG-ONT	No	NA	NA	NA	NA	NA	NA
chr4:101124666	chr4-101124666-allele1016886-1	DEL	59	NA	0.0,0.0,0.005952380952380952,0.0009940357852882703,0.002044989775051125	0.00114796	PPP3CA(1.0, 0.243)	PPP3CA(1.0, 0.243)	NA	NA	NA	NA	NA	NA	NA	No	NA	1KG-ONT	No	NA	NA	NA	NA	NA	NA
chr4:101124675	chr4-101124675-allele1016888-59	INS	58	NA	0.0045385779122541605,0.0,0.0,0.0,0.0	0.00805514	PPP3CA(1.0, 0.243)	PPP3CA(1.0, 0.243)	NA	NA	NA	NA	NA	NA	NA	No	NA	HGSVC	No	NA	NA	NA	NA	NA	NA
chr4:101124725	chr4-101124725-allele1016901-63	INS	62	NA	0.0007564296520423601,0.0,0.0,0.0,0.0	0.000918741	PPP3CA(1.0, 0.243)	PPP3CA(1.0, 0.243)	NA	NA	NA	NA	NA	NA	NA	No	NA	HGSVC	No	NA	NA	NA	NA	NA	NA
chr4:101160065	chr4-101160065-allele1017233-1	DEL	3943	NA	0.006051437216338881,0.001440922190201729,0.0,0.002982107355864811,0.0	0.00463378	PPP3CA(1.0, 0.243)	PPP3CA(1.0, 0.243)	NA	NA	NA	NA	NA	NA	enhancer	No	ID=chr4_101162528_101162568;MOTIFS=AAAT;STRUC=(AAAT)n	1KG-ONT	No	NA	NA	NA	NA	NA	NA
chr4:101164091	chr4-101164091-allele1017273-555	INS	554	0.824191	0.6717095310136157,0.4596541786743516,0.44543650793650796,0.18190854870775347,0.3220858895705521	0.193327	PPP3CA(1.0, 0.243)	PPP3CA(1.0, 0.243)	NA	NA	NA	NA	NA	NA	enhancer	No	NA	HPRC,HGSVC,1KG-ONT	No	ENSG00000254531.1(0.0008774089720509894)	NA	NA	NA	NA	NA
chr4:101164091	chr4-101164091-allele1017278-555	INS	554	NA	0.0015128593040847202,0.0,0.0,0.0,0.0	0.00234988	PPP3CA(1.0, 0.243)	PPP3CA(1.0, 0.243)	NA	NA	NA	NA	NA	NA	enhancer	No	NA	HPRC,HGSVC,1KG-ONT	No	NA	NA	NA	NA	NA	NA
chr4:101164091	chr4-101164091-allele1017276-555	INS	554	NA	0.037065052950075644,0.001440922190201729,0.0,0.0,0.0	0.0652537	PPP3CA(1.0, 0.243)	PPP3CA(1.0, 0.243)	NA	NA	NA	NA	NA	NA	enhancer	No	NA	HPRC,HGSVC,1KG-ONT	No	NA	NA	NA	NA	NA	NA
chr4:101164091	chr4-101164091-allele1017274-555	INS	554	NA	0.11497730711043873,0.3112391930835735,0.2837301587301587,0.5288270377733598,0.4294478527607362	0.16113	PPP3CA(1.0, 0.243)	PPP3CA(1.0, 0.243)	NA	NA	NA	NA	NA	NA	enhancer	No	NA	HPRC,HGSVC,1KG-ONT	No	NA	NA	NA	NA	NA	NA
chr4:101164091	chr4-101164091-allele1017275-555	INS	554	NA	0.059001512859304085,0.001440922190201729,0.0,0.0,0.0	0.103593	PPP3CA(1.0, 0.243)	PPP3CA(1.0, 0.243)	NA	NA	NA	NA	NA	NA	enhancer	No	NA	HPRC,HGSVC,1KG-ONT	No	NA	NA	NA	NA	NA	NA
chr4:101164091	chr4-101164091-allele1017279-555	INS	554	NA	0.0,0.001440922190201729,0.002976190476190476,0.004970178926441352,0.0	0.00114796	PPP3CA(1.0, 0.243)	PPP3CA(1.0, 0.243)	NA	NA	NA	NA	NA	NA	enhancer	No	NA	HPRC,HGSVC,1KG-ONT	No	NA	NA	NA	NA	NA	NA
chr4:101190698	chr4-101190698-allele1017504-3444	INS	3443	NA	0.0015128593040847202,0.0,0.0,0.0,0.0	0.00234988	PPP3CA(1.0, 0.243)	PPP3CA(1.0, 0.243)	NA	NA	NA	NA	NA	NA	NA	No	NA	No	No	NA	NA	NA	NA	NA	NA
chr4:101384448	chr4-101384448-allele1018968-55	INS	54	NA	0.00680786686838124,0.0,0.0,0.0,0.0	0.0122007	NA	NA	NA	NA	NA	NA	NA	NA	NA	No	ID=chr4_101384436_101384448;MOTIFS=AT;STRUC=(AT)n	No	No	NA	NA	NA	NA	NA	NA
chr4:101384448	chr4-101384448-allele1018978-51	INS	50	NA	0.0015128593040847202,0.0,0.0,0.0,0.0	0.00234988	NA	NA	NA	NA	NA	NA	NA	NA	NA	No	ID=chr4_101384436_101384448;MOTIFS=AT;STRUC=(AT)n	No	No	NA	NA	NA	NA	NA	NA
chr4:101454895	chr4-101454895-allele1019933-340	INS	339	NA	0.007564296520423601,0.001440922190201729,0.0,0.0009940357852882703,0.0	0.00974363	BANK1(3.4042e-20, 1.156)	BANK1(3.4042e-20, 1.156)	NA	NA	NA	NA	NA	NA	NA	No	NA	No	No	NA	NA	NA	NA	NA	NA
chr4:101470325	chr4-101470325-allele1020130-1	DEL	334	0.918743	0.3093797276853253,0.037463976945244955,0.020833333333333332,0.013916500994035786,0.024539877300613498	0.359338	BANK1(3.4042e-20, 1.156)	BANK1(3.4042e-20, 1.156)	NA	NA	NA	NA	NA	NA	NA	No	NA	HPRC,HGSVC,1KG-ONT	No	NA	C-reactive protein and white blood cell count(BANK1, rs6846071, 1E-11, 0.6251730879581103)	Blindness AND/OR vision impairment level(3.28%, 1.11%, 3.03, [1.07;8.59], 0.032378),Blood coagulation disorder(2.53%, 0.44%, 5.83, [1.27;26.77], 0.01616),Cellulitis and abscess of lower leg(1.01%, 3.32%, 0.3, [0.1;0.9], 0.033853),Cerebral infarction(0.76%, 3.76%, 0.2, [0.06;0.67], 0.005144),Cervical radiculopathy(4.55%, 8.63%, 0.5, [0.28;0.9], 0.019354),Chronic kidney disease stage 4(3.28%, 0.88%, 3.8, [1.23;11.76], 0.014336),Deviated nasal septum(1.52%, 3.98%, 0.37, [0.15;0.94], 0.037115),Diabetes mellitus without complication(3.79%, 7.74%, 0.47, [0.25;0.87], 0.018669),Disorders of initiating and maintaining sleep(2.53%, 0.66%, 3.88, [1.06;14.19], 0.045868),Dysmenorrhea(7.58%, 3.76%, 2.1, [1.14;3.86], 0.016377),End-stage renal disease(3.54%, 0.66%, 5.49, [1.57;19.23], 0.005168),Goiter(5.05%, 2.43%, 2.13, [1.01;4.51], 0.045444),Hair follicle disorder(7.07%, 3.10%, 2.38, [1.24;4.59], 0.010433),Hemorrhoids(16.41%, 11.50%, 1.51, [1.02;2.24], 0.045693),Impacted cerumen(6.57%, 10.84%, 0.58, [0.35;0.95], 0.029572),Non-toxic uninodular goiter(9.60%, 5.53%, 1.81, [1.07;3.06], 0.025992),Polyp of colon(10.35%, 6.19%, 1.75, [1.06;2.89], 0.032024),Sensorineural hearing loss(2.02%, 5.31%, 0.37, [0.16;0.83], 0.017551),Simple goiter(4.55%, 1.55%, 3.03, [1.25;7.33], 0.013379),Solitary cyst of breast(5.56%, 2.65%, 2.16, [1.05;4.42], 0.035583),Spinal stenosis in cervical region(2.27%, 7.08%, 0.31, [0.14;0.65], 0.001132),Tinea pedis(5.56%, 2.65%, 2.16, [1.05;4.42], 0.035583),Ventricular premature complex(0.25%, 1.99%, 0.13, [0.02;0.99], 0.023435),Endometriosis (clinical)(3.61%, 0.65%, 5.74, [1.26;26.13], 0.011596)	NA	NA	NA
chr4:101470347	chr4-101470347-allele1020133-1	DEL	76	NA	0.009077155824508321,0.0,0.0,0.0,0.0	0.0165556	BANK1(3.4042e-20, 1.156)	BANK1(3.4042e-20, 1.156)	NA	NA	NA	NA	NA	NA	NA	No	NA	1KG-ONT	No	NA	NA	NA	NA	NA	NA
chr4:101470375	chr4-101470375-allele1020136-1	DEL	316	NA	0.1664145234493192,0.012968299711815562,0.0,0.0,0.00408997955010225	0.252448	BANK1(3.4042e-20, 1.156)	BANK1(3.4042e-20, 1.156)	NA	NA	NA	NA	NA	NA	NA	No	NA	HPRC,HGSVC,1KG-ONT	No	NA	NA	NA	NA	NA	NA
chr4:101470383	chr4-101470383-allele1020138-1	DEL	296	NA	0.04387291981845688,0.004322766570605188,0.0,0.0009940357852882703,0.0	0.0711404	BANK1(3.4042e-20, 1.156)	BANK1(3.4042e-20, 1.156)	NA	NA	NA	NA	NA	NA	NA	No	NA	HPRC,HGSVC,1KG-ONT	No	NA	NA	NA	NA	NA	NA
chr4:101470394	chr4-101470394-allele1020143-1	DEL	278	NA	0.0007564296520423601,0.0,0.0,0.0,0.0	0.000918741	BANK1(3.4042e-20, 1.156)	BANK1(3.4042e-20, 1.156)	NA	NA	NA	NA	NA	NA	NA	No	NA	HPRC,HGSVC,1KG-ONT	No	NA	NA	NA	NA	NA	NA
chr4:101470423	chr4-101470423-allele1020145-83	INS	82	NA	0.0,0.001440922190201729,0.000992063492063492,0.0,0.0	NA	BANK1(3.4042e-20, 1.156)	BANK1(3.4042e-20, 1.156)	NA	NA	NA	NA	NA	NA	NA	No	NA	HPRC,HGSVC	No	NA	NA	NA	NA	NA	NA
chr4:101470575	chr4-101470575-allele1020161-121	INS	120	NA	0.00680786686838124,0.0,0.0,0.0,0.0	0.0122007	BANK1(3.4042e-20, 1.156)	BANK1(3.4042e-20, 1.156)	NA	NA	NA	NA	NA	NA	NA	No	NA	HPRC,HGSVC,1KG-ONT	No	NA	NA	NA	NA	NA	NA
chr4:101470593	chr4-101470593-allele1020167-63	INS	62	NA	0.01059001512859304,0.002881844380403458,0.0,0.0009940357852882703,0.0	0.0134432	BANK1(3.4042e-20, 1.156)	BANK1(3.4042e-20, 1.156)	NA	NA	NA	NA	NA	NA	NA	No	NA	HPRC,HGSVC	No	NA	NA	NA	NA	NA	NA
chr4:101470613	chr4-101470613-allele1020171-247	INS	246	NA	0.0,0.002881844380403458,0.00496031746031746,0.006958250497017893,0.00408997955010225	0.00281286	BANK1(3.4042e-20, 1.156)	BANK1(3.4042e-20, 1.156)	NA	NA	NA	NA	NA	NA	NA	No	NA	HGSVC	No	NA	NA	NA	NA	NA	NA
chr4:101470613	chr4-101470613-allele1020174-167	INS	166	NA	0.0,0.020172910662824207,0.0,0.010934393638170975,0.0	0.00406839	BANK1(3.4042e-20, 1.156)	BANK1(3.4042e-20, 1.156)	NA	NA	NA	NA	NA	NA	NA	No	NA	HPRC,HGSVC,1KG-ONT	No	NA	NA	NA	NA	NA	NA
chr4:101470613	chr4-101470613-allele1020173-207	INS	206	NA	0.0030257186081694403,0.0,0.0,0.0009940357852882703,0.0010224948875255625	0.00206069	BANK1(3.4042e-20, 1.156)	BANK1(3.4042e-20, 1.156)	NA	NA	NA	NA	NA	NA	NA	No	NA	HPRC,HGSVC,1KG-ONT	No	NA	NA	NA	NA	NA	NA
chr4:101470621	chr4-101470621-allele1020183-207	INS	206	NA	0.0113464447806354,0.008645533141210375,0.00496031746031746,0.019880715705765408,0.014314928425357873	NA	BANK1(3.4042e-20, 1.156)	BANK1(3.4042e-20, 1.156)	NA	NA	NA	NA	NA	NA	NA	No	NA	HPRC,HGSVC,1KG-ONT	No	NA	NA	NA	NA	NA	NA
chr4:101470621	chr4-101470621-allele1020181-127	INS	126	NA	0.0030257186081694403,0.012968299711815562,0.020833333333333332,0.002982107355864811,0.010224948875255624	0.00345476	BANK1(3.4042e-20, 1.156)	BANK1(3.4042e-20, 1.156)	NA	NA	NA	NA	NA	NA	NA	No	NA	HPRC,HGSVC,1KG-ONT	No	NA	NA	NA	NA	NA	NA
chr4:101470621	chr4-101470621-allele1020180-87	INS	86	NA	0.0529500756429652,0.008645533141210375,0.001984126984126984,0.0,0.0010224948875255625	0.0777592	BANK1(3.4042e-20, 1.156)	BANK1(3.4042e-20, 1.156)	NA	NA	NA	NA	NA	NA	NA	No	NA	HPRC,HGSVC	No	NA	NA	NA	NA	NA	NA
chr4:101470621	chr4-101470621-allele1020182-167	INS	166	NA	0.0794251134644478,0.37752161383285304,0.43452380952380953,0.2634194831013916,0.34151329243353784	0.165501	BANK1(3.4042e-20, 1.156)	BANK1(3.4042e-20, 1.156)	NA	NA	NA	NA	NA	NA	NA	No	NA	HPRC,HGSVC,1KG-ONT	No	NA	NA	NA	NA	NA	NA
chr4:101470653	chr4-101470653-allele1020198-89	INS	88	NA	0.02193645990922844,0.001440922190201729,0.0,0.0,0.0	0.0380065	BANK1(3.4042e-20, 1.156)	BANK1(3.4042e-20, 1.156)	NA	NA	NA	NA	NA	NA	NA	No	NA	HPRC,HGSVC	No	NA	NA	NA	NA	NA	NA
chr4:101470708	chr4-101470708-allele1020208-57	INS	56	NA	0.00680786686838124,0.0,0.003968253968253968,0.0,0.0	0.00579224	BANK1(3.4042e-20, 1.156)	BANK1(3.4042e-20, 1.156)	NA	NA	NA	NA	NA	NA	NA	No	NA	No	No	NA	NA	NA	NA	NA	NA
chr4:101512406	chr4-101512406-allele1020717-1	DEL	561	NA	0.0015128593040847202,0.0,0.0,0.0,0.0	0.00234988	BANK1(3.4042e-20, 1.156)	BANK1(3.4042e-20, 1.156)	NA	NA	NA	NA	NA	NA	NA	No	NA	No	No	NA	NA	NA	NA	NA	NA
chr4:101530418	chr4-101530418-allele1020854-1	DEL	165	NA	0.048411497730711045,0.0,0.0,0.0,0.0	0.0874251	BANK1(3.4042e-20, 1.156)	BANK1(3.4042e-20, 1.156)	NA	NA	NA	NA	NA	NA	NA	No	NA	HPRC,HGSVC,1KG-ONT	No	NA	NA	NA	NA	NA	NA
chr4:101552083	chr4-101552083-allele1021072-350	INS	349	NA	0.0,0.0,0.000992063492063492,0.016898608349900597,0.011247443762781187	0.00481576	BANK1(3.4042e-20, 1.156)	BANK1(3.4042e-20, 1.156)	NA	NA	NA	NA	NA	NA	NA	No	NA	1KG-ONT	No	NA	NA	NA	NA	NA	NA
chr4:101552083	chr4-101552083-allele1021073-330	INS	329	NA	0.0015128593040847202,0.004322766570605188,0.0,0.005964214711729622,0.003067484662576687	3.20923e-05	BANK1(3.4042e-20, 1.156)	BANK1(3.4042e-20, 1.156)	NA	NA	NA	NA	NA	NA	NA	No	NA	1KG-ONT	No	NA	NA	NA	NA	NA	NA
chr4:101554243	chr4-101554243-allele1021105-1	DEL	50	NA	0.0045385779122541605,0.0,0.0,0.0,0.012269938650306749	NA	BANK1(3.4042e-20, 1.156)	BANK1(3.4042e-20, 1.156)	NA	NA	NA	NA	NA	NA	NA	No	NA	No	No	NA	NA	NA	NA	NA	NA
chr4:101563519	chr4-101563519-allele1021230-335	INS	334	NA	0.0015128593040847202,0.01729106628242075,0.000992063492063492,0.02584493041749503,0.023517382413087935	0.00871781	BANK1(3.4042e-20, 1.156)	BANK1(3.4042e-20, 1.156)	NA	NA	NA	NA	NA	NA	NA	No	NA	HPRC,1KG-ONT	No	NA	NA	NA	NA	NA	NA
chr4:101563519	chr4-101563519-allele1021229-316	INS	315	NA	0.015128593040847202,0.010086455331412104,0.0,0.0009940357852882703,0.002044989775051125	0.0123073	BANK1(3.4042e-20, 1.156)	BANK1(3.4042e-20, 1.156)	NA	NA	NA	NA	NA	NA	NA	No	NA	HPRC,1KG-ONT	No	NA	NA	NA	NA	NA	NA
chr4:101566748	chr4-101566748-allele1021256-53	INS	52	NA	0.0416036308623298,0.0,0.0,0.0,0.0	0.0754929	BANK1(3.4042e-20, 1.156)	BANK1(3.4042e-20, 1.156)	NA	NA	NA	NA	NA	NA	NA	No	NA	HPRC,HGSVC,1KG-ONT	No	NA	NA	NA	NA	NA	NA
chr4:101596192	chr4-101596192-allele1021558-90	INS	89	NA	0.00680786686838124,0.0,0.0,0.0,0.0	0.0122007	BANK1(3.4042e-20, 1.156)	BANK1(3.4042e-20, 1.156)	NA	NA	NA	NA	NA	NA	NA	No	NA	HPRC,HGSVC	No	NA	NA	NA	NA	NA	NA
chr4:101596192	chr4-101596192-allele1021559-119	INS	118	NA	0.0030257186081694403,0.0,0.0,0.0,0.0	0.00520636	BANK1(3.4042e-20, 1.156)	BANK1(3.4042e-20, 1.156)	NA	NA	NA	NA	NA	NA	NA	No	NA	HPRC,HGSVC	No	NA	NA	NA	NA	NA	NA
chr4:101596213	chr4-101596213-allele1021562-1	DEL	179	NA	0.0718608169440242,0.008645533141210375,0.002976190476190476,0.0009940357852882703,0.0	0.108282	BANK1(3.4042e-20, 1.156)	BANK1(3.4042e-20, 1.156)	NA	NA	NA	NA	NA	NA	NA	No	NA	HPRC,HGSVC,1KG-ONT	No	NA	NA	NA	NA	NA	NA
chr4:101596344	chr4-101596344-allele1021627-67	INS	66	NA	0.006051437216338881,0.008645533141210375,0.0,0.0,0.0	0.00299231	BANK1(3.4042e-20, 1.156)	BANK1(3.4042e-20, 1.156)	NA	NA	NA	NA	NA	NA	NA	No	NA	HPRC,HGSVC	No	NA	NA	NA	NA	NA	NA
chr4:101749306	chr4-101749306-allele1023045-1	DEL	598	NA	0.06429652042360061,0.004322766570605188,0.0,0.0,0.0	0.10852	BANK1(3.4042e-20, 1.156)	BANK1(3.4042e-20, 1.156)	NA	NA	NA	NA	NA	NA	NA	No	NA	HPRC,HGSVC	No	NA	NA	NA	NA	NA	NA
chr4:101749306	chr4-101749306-allele1023040-1	DEL	416	NA	0.018154311649016642,0.004322766570605188,0.002976190476190476,0.02186878727634195,0.0010224948875255625	0.00447394	BANK1(3.4042e-20, 1.156)	BANK1(3.4042e-20, 1.156)	NA	NA	NA	NA	NA	NA	NA	No	NA	HPRC,HGSVC,1KG-ONT	No	NA	NA	NA	NA	NA	NA
chr4:101749306	chr4-101749306-allele1023042-1	DEL	468	NA	0.02118003025718608,0.09654178674351585,0.05257936507936508,0.07455268389662027,0.081799591002045	0.02415	BANK1(3.4042e-20, 1.156)	BANK1(3.4042e-20, 1.156)	NA	NA	NA	NA	NA	NA	NA	No	NA	HPRC,HGSVC,1KG-ONT	No	NA	NA	NA	NA	NA	NA
chr4:101749306	chr4-101749306-allele1023043-1	DEL	494	NA	0.0416036308623298,0.004322766570605188,0.000992063492063492,0.0009940357852882703,0.0	0.0652023	BANK1(3.4042e-20, 1.156)	BANK1(3.4042e-20, 1.156)	NA	NA	NA	NA	NA	NA	NA	No	NA	HPRC,HGSVC,1KG-ONT	No	NA	NA	NA	NA	NA	NA
chr4:101749306	chr4-101749306-allele1023039-1	DEL	390	NA	0.0022692889561270802,0.01585014409221902,0.09126984126984126,0.0009940357852882703,0.02147239263803681	0.0193075	BANK1(3.4042e-20, 1.156)	BANK1(3.4042e-20, 1.156)	NA	NA	NA	NA	NA	NA	NA	No	NA	HPRC,HGSVC,1KG-ONT	No	NA	NA	NA	NA	NA	NA
chr4:101749306	chr4-101749306-allele1023044-1	DEL	546	NA	0.030257186081694403,0.001440922190201729,0.0,0.0,0.0	0.053064	BANK1(3.4042e-20, 1.156)	BANK1(3.4042e-20, 1.156)	NA	NA	NA	NA	NA	NA	NA	No	NA	HPRC,HGSVC	No	NA	NA	NA	NA	NA	NA
chr4:101749306	chr4-101749306-allele1023036-53	INS	52	NA	0.0045385779122541605,0.002881844380403458,0.0,0.0019880715705765406,0.003067484662576687	0.000832449	BANK1(3.4042e-20, 1.156)	BANK1(3.4042e-20, 1.156)	NA	NA	NA	NA	NA	NA	NA	No	NA	1KG-ONT	No	NA	NA	NA	NA	NA	NA
chr4:101749306	chr4-101749306-allele1023037-1	DEL	338	NA	0.023449319213313162,0.07348703170028818,0.034722222222222224,0.1143141153081511,0.1554192229038855	0.0355503	BANK1(3.4042e-20, 1.156)	BANK1(3.4042e-20, 1.156)	NA	NA	NA	NA	NA	NA	NA	No	NA	HPRC,HGSVC,1KG-ONT	No	NA	NA	NA	NA	NA	NA
chr4:101749306	chr4-101749306-allele1023041-1	DEL	442	NA	0.06580937972768533,0.0792507204610951,0.09821428571428571,0.03180914512922465,0.10224948875255624	0.000391112	BANK1(3.4042e-20, 1.156)	BANK1(3.4042e-20, 1.156)	NA	NA	NA	NA	NA	NA	NA	No	NA	HPRC,HGSVC,1KG-ONT	No	NA	NA	NA	NA	NA	NA
chr4:101749306	chr4-101749306-allele1023038-1	DEL	364	NA	0.038577912254160365,0.0446685878962536,0.018849206349206348,0.073558648111332,0.009202453987730062	NA	BANK1(3.4042e-20, 1.156)	BANK1(3.4042e-20, 1.156)	NA	NA	NA	NA	NA	NA	NA	No	NA	HPRC,HGSVC,1KG-ONT	No	NA	NA	NA	NA	NA	NA
chr4:101749309	chr4-101749309-allele1023046-1	DEL	312	NA	0.0007564296520423601,0.03602305475504323,0.06944444444444445,0.013916500994035786,0.007157464212678937	0.0198492	BANK1(3.4042e-20, 1.156)	BANK1(3.4042e-20, 1.156)	NA	NA	NA	NA	NA	NA	NA	No	NA	HPRC,HGSVC,1KG-ONT	No	NA	NA	NA	NA	NA	NA
chr4:101749335	chr4-101749335-allele1023048-1	DEL	52	NA	0.009077155824508321,0.01585014409221902,0.00496031746031746,0.004970178926441352,0.0010224948875255625	0.000145124	BANK1(3.4042e-20, 1.156)	BANK1(3.4042e-20, 1.156)	NA	NA	NA	NA	NA	NA	NA	No	NA	HPRC,HGSVC	No	NA	NA	NA	NA	NA	NA
chr4:101749335	chr4-101749335-allele1023054-1	DEL	260	NA	0.0718608169440242,0.0,0.000992063492063492,0.003976143141153081,0.024539877300613498	0.0801234	BANK1(3.4042e-20, 1.156)	BANK1(3.4042e-20, 1.156)	NA	NA	NA	NA	NA	NA	NA	No	NA	HPRC,HGSVC,1KG-ONT	No	NA	NA	NA	NA	NA	NA
chr4:101749335	chr4-101749335-allele1023051-1	DEL	156	NA	0.0226928895612708,0.004322766570605188,0.003968253968253968,0.0,0.011247443762781187	0.0160203	BANK1(3.4042e-20, 1.156)	BANK1(3.4042e-20, 1.156)	NA	NA	NA	NA	NA	NA	NA	No	NA	HPRC,HGSVC,1KG-ONT	No	NA	NA	NA	NA	NA	NA
chr4:101749335	chr4-101749335-allele1023052-1	DEL	182	NA	0.009833585476550681,0.007204610951008645,0.04662698412698413,0.016898608349900597,0.019427402862985686	0.00441107	BANK1(3.4042e-20, 1.156)	BANK1(3.4042e-20, 1.156)	NA	NA	NA	NA	NA	NA	NA	No	NA	HPRC,HGSVC,1KG-ONT	No	NA	NA	NA	NA	NA	NA
chr4:101749335	chr4-101749335-allele1023053-1	DEL	234	NA	0.0045385779122541605,0.0,0.0,0.0,0.002044989775051125	0.00448129	BANK1(3.4042e-20, 1.156)	BANK1(3.4042e-20, 1.156)	NA	NA	NA	NA	NA	NA	NA	No	NA	HPRC,HGSVC,1KG-ONT	No	NA	NA	NA	NA	NA	NA
chr4:101749335	chr4-101749335-allele1023055-1	DEL	286	NA	0.0030257186081694403,0.023054755043227664,0.02976190476190476,0.007952286282306162,0.018404907975460124	0.00844432	BANK1(3.4042e-20, 1.156)	BANK1(3.4042e-20, 1.156)	NA	NA	NA	NA	NA	NA	NA	No	NA	HPRC,HGSVC,1KG-ONT	No	NA	NA	NA	NA	NA	NA
chr4:101749335	chr4-101749335-allele1023047-79	INS	78	NA	0.0007564296520423601,0.005763688760806916,0.00496031746031746,0.004970178926441352,0.0	0.00103615	BANK1(3.4042e-20, 1.156)	BANK1(3.4042e-20, 1.156)	NA	NA	NA	NA	NA	NA	NA	No	NA	HPRC	No	NA	NA	NA	NA	NA	NA
chr4:101749335	chr4-101749335-allele1023050-1	DEL	104	NA	0.00832072617246596,0.001440922190201729,0.008928571428571428,0.0,0.007157464212678937	0.000651767	BANK1(3.4042e-20, 1.156)	BANK1(3.4042e-20, 1.156)	NA	NA	NA	NA	NA	NA	NA	No	NA	HPRC,HGSVC,1KG-ONT	No	NA	NA	NA	NA	NA	NA
chr4:101749335	chr4-101749335-allele1023049-1	DEL	78	NA	0.00529500756429652,0.001440922190201729,0.0,0.004970178926441352,0.0	0.00208217	BANK1(3.4042e-20, 1.156)	BANK1(3.4042e-20, 1.156)	NA	NA	NA	NA	NA	NA	NA	No	NA	HPRC,HGSVC,1KG-ONT	No	NA	NA	NA	NA	NA	NA
chr4:101749360	chr4-101749360-allele1023060-1	DEL	130	NA	0.0113464447806354,0.001440922190201729,0.001984126984126984,0.0009940357852882703,0.0	0.0133108	BANK1(3.4042e-20, 1.156)	BANK1(3.4042e-20, 1.156)	NA	NA	NA	NA	NA	NA	NA	No	NA	HPRC,HGSVC	No	NA	NA	NA	NA	NA	NA
chr4:101749374	chr4-101749374-allele1023062-1	DEL	65	NA	0.0,0.0,0.0,0.0,0.0010224948875255625	NA	BANK1(3.4042e-20, 1.156)	BANK1(3.4042e-20, 1.156)	NA	NA	NA	NA	NA	NA	NA	No	NA	HPRC,HGSVC,1KG-ONT	No	NA	NA	NA	NA	NA	NA
chr4:101749410	chr4-101749410-allele1023065-1	DEL	213	NA	0.00529500756429652,0.0,0.0,0.0,0.0	0.00947665	BANK1(3.4042e-20, 1.156)	BANK1(3.4042e-20, 1.156)	NA	NA	NA	NA	NA	NA	NA	No	NA	HPRC,HGSVC,1KG-ONT	No	NA	NA	NA	NA	NA	NA
chr4:101749735	chr4-101749735-allele1023098-77	INS	76	NA	0.0007564296520423601,0.004322766570605188,0.0,0.005964214711729622,0.0	0.000199544	BANK1(3.4042e-20, 1.156)	BANK1(3.4042e-20, 1.156)	NA	NA	NA	NA	NA	NA	NA	No	NA	HPRC,HGSVC,1KG-ONT	No	NA	NA	NA	NA	NA	NA
chr4:101749904	chr4-101749904-allele1023123-105	INS	104	NA	0.0007564296520423601,0.0,0.0,0.005964214711729622,0.0	NA	BANK1(3.4042e-20, 1.156)	BANK1(3.4042e-20, 1.156)	NA	NA	NA	NA	NA	NA	NA	No	NA	HPRC,HGSVC,1KG-ONT	No	NA	NA	NA	NA	NA	NA
chr4:101749904	chr4-101749904-allele1023124-79	INS	78	NA	0.0007564296520423601,0.012968299711815562,0.000992063492063492,0.0,0.0	0.00026671	BANK1(3.4042e-20, 1.156)	BANK1(3.4042e-20, 1.156)	NA	NA	NA	NA	NA	NA	NA	No	NA	HPRC,HGSVC,1KG-ONT	No	NA	NA	NA	NA	NA	NA
chr4:101749929	chr4-101749929-allele1023130-105	INS	104	NA	0.030257186081694403,0.1037463976945245,0.051587301587301584,0.08846918489065607,0.032719836400818	0.0115148	BANK1(3.4042e-20, 1.156)	BANK1(3.4042e-20, 1.156)	NA	NA	NA	NA	NA	NA	NA	No	NA	HPRC,HGSVC,1KG-ONT	No	NA	NA	NA	NA	NA	NA
chr4:101749930	chr4-101749930-allele1023132-105	INS	104	NA	0.0,0.0,0.010912698412698412,0.0,0.0	0.00133056	BANK1(3.4042e-20, 1.156)	BANK1(3.4042e-20, 1.156)	NA	NA	NA	NA	NA	NA	NA	No	NA	HPRC,HGSVC,1KG-ONT	No	NA	NA	NA	NA	NA	NA
chr4:101749939	chr4-101749939-allele1023134-1	DEL	127	NA	0.009833585476550681,0.004322766570605188,0.0,0.0,0.0	0.0121717	BANK1(3.4042e-20, 1.156)	BANK1(3.4042e-20, 1.156)	NA	NA	NA	NA	NA	NA	NA	No	NA	HPRC,HGSVC	No	NA	NA	NA	NA	NA	NA
chr4:101749956	chr4-101749956-allele1023137-53	INS	52	NA	0.0007564296520423601,0.001440922190201729,0.0,0.002982107355864811,0.0	NA	BANK1(3.4042e-20, 1.156)	BANK1(3.4042e-20, 1.156)	NA	NA	NA	NA	NA	NA	NA	No	NA	No	No	NA	NA	NA	NA	NA	NA
chr4:101749965	chr4-101749965-allele1023141-1	DEL	101	NA	0.009077155824508321,0.004322766570605188,0.0,0.0009940357852882703,0.0	0.00946238	BANK1(3.4042e-20, 1.156)	BANK1(3.4042e-20, 1.156)	NA	NA	NA	NA	NA	NA	NA	No	NA	HPRC,1KG-ONT	No	NA	NA	NA	NA	NA	NA
chr4:101749982	chr4-101749982-allele1023145-105	INS	104	NA	0.0007564296520423601,0.008645533141210375,0.0,0.017892644135188866,0.002044989775051125	0.00298984	BANK1(3.4042e-20, 1.156)	BANK1(3.4042e-20, 1.156)	NA	NA	NA	NA	NA	NA	NA	No	NA	HPRC,HGSVC,1KG-ONT	No	NA	NA	NA	NA	NA	NA
chr4:101749991	chr4-101749991-allele1023148-1	DEL	75	NA	0.009833585476550681,0.004322766570605188,0.0,0.0009940357852882703,0.002044989775051125	0.00835456	BANK1(3.4042e-20, 1.156)	BANK1(3.4042e-20, 1.156)	NA	NA	NA	NA	NA	NA	NA	No	NA	1KG-ONT	No	NA	NA	NA	NA	NA	NA
chr4:101750008	chr4-101750008-allele1023154-131	INS	130	NA	0.0,0.021613832853025938,0.0,0.018886679920477135,0.002044989775051125	0.00609325	BANK1(3.4042e-20, 1.156)	BANK1(3.4042e-20, 1.156)	NA	NA	NA	NA	NA	NA	NA	No	NA	HPRC,HGSVC,1KG-ONT	No	NA	NA	NA	NA	NA	NA
chr4:101750034	chr4-101750034-allele1023166-79	INS	78	NA	0.0007564296520423601,0.001440922190201729,0.001984126984126984,0.0009940357852882703,0.0	NA	BANK1(3.4042e-20, 1.156)	BANK1(3.4042e-20, 1.156)	NA	NA	NA	NA	NA	NA	NA	No	NA	HPRC,HGSVC,1KG-ONT	No	NA	NA	NA	NA	NA	NA
chr4:101750061	chr4-101750061-allele1023178-82	INS	81	NA	0.0007564296520423601,0.0,0.0,0.0,0.0	0.000918741	BANK1(3.4042e-20, 1.156)	BANK1(3.4042e-20, 1.156)	NA	NA	NA	NA	NA	NA	NA	No	NA	HPRC,HGSVC,1KG-ONT	No	NA	NA	NA	NA	NA	NA
chr4:101791199	chr4-101791199-allele1023558-1	DEL	53	NA	0.0,0.023054755043227664,0.007936507936507936,0.02982107355864811,0.049079754601226995	0.0184584	BANK1(3.4042e-20, 1.156)	BANK1(3.4042e-20, 1.156)	NA	NA	NA	NA	NA	NA	enhancer	No	NA	HPRC,HGSVC,1KG-ONT	No	NA	NA	NA	NA	NA	NA
chr4:101866629	chr4-101866629-allele1024051-1	DEL	565	0.987367	0.6422087745839636,0.27089337175792505,0.3501984126984127,0.39065606361829025,0.3496932515337423	0.161227	BANK1(3.4042e-20, 1.156)	BANK1(3.4042e-20, 1.156)	NA	NA	NA	NA	NA	NA	NA	No	NA	HPRC,HGSVC,1KG-ONT	No	NA	Systemic lupus erythematosus(BANK1, rs4426778, 1E-12, 0.5076730329812177),APRT/MIF protein level ratio(BANK1, rs2216546, 3E-16, 0.9821857635422604),Systemic lupus erythematosus (MTAG)(BANK1, rs6816787, 2E-14, 0.9829536645139835),Mean platelet volume(BANK1, rs7679882, 1E-52, 0.8705855827263512),Mean platelet volume(BANK1, rs7679882, 4E-45, 0.8705855827263512),Mean platelet volume(BANK1, rs7679882, 6E-55, 0.8705855827263512),Mitochondrial DNA copy number(BANK1, rs4698839, 9E-9, 0.8906053999952164),Platelet forward scatter distribution width(BANK1, rs28396651, 3E-13, 0.8699634739591088)	Bipolar disorder(6.48%, 1.78%, 3.83, [1.18;12.5], 0.013865),Bunion(3.53%, 0.59%, 6.16, [0.83;45.83], 0.041794),Centriacinar emphysema(0.74%, 2.96%, 0.24, [0.07;0.85], 0.031476),Dysfunction of eustachian tube(0.74%, 4.73%, 0.15, [0.05;0.46], 0.001103),Epidermoid cyst(1.77%, 4.73%, 0.36, [0.15;0.9], 0.040951),Gastroesophageal reflux disease without esophagitis(29.46%, 21.30%, 1.54, [1.03;2.31], 0.035072),Hyperlipidemia(35.20%, 26.04%, 1.54, [1.06;2.25], 0.028442),Hypermetropia(3.68%, 7.69%, 0.46, [0.23;0.92], 0.035428),Hypo-osmolality and or hyponatremia(4.12%, 0.59%, 7.23, [0.98;53.49], 0.017849),Impaired glucose tolerance(3.53%, 0.59%, 6.16, [0.83;45.83], 0.041794),Mononeuritis(5.01%, 1.18%, 4.4, [1.05;18.51], 0.030441),Neoplastic disease(1.03%, 3.55%, 0.28, [0.09;0.85], 0.028498),Obstructive sleep apnea syndrome(21.35%, 14.20%, 1.64, [1.03;2.62], 0.040678),Osteophyte of bone(1.33%, 4.14%, 0.31, [0.11;0.85], 0.02497),Sleep apnea(12.67%, 7.10%, 1.9, [1.01;3.56], 0.043834),Viral hepatitis C(0.74%, 2.96%, 0.24, [0.07;0.85], 0.031476),Trichomonal vulvovaginitis(4.70%, 0.80%, 6.12, [0.82;45.76], 0.040616)	TP,found in all 3 external datasets; absent in SR; good LR read support	Y	99.51
chr4:101882846	chr4-101882846-allele1024176-325	INS	324	NA	0.023449319213313162,0.0,0.0,0.0,0.0	0.0429956	BANK1(3.4042e-20, 1.156)	BANK1(3.4042e-20, 1.156)	NA	NA	NA	NA	NA	NA	NA	No	NA	No	No	NA	NA	NA	NA	NA	NA
chr4:101928862	chr4-101928862-allele1024487-324	INS	323	NA	0.009077155824508321,0.001440922190201729,0.0,0.0,0.0	0.0142599	BANK1(3.4042e-20, 1.156)	BANK1(3.4042e-20, 1.156)	NA	NA	NA	NA	NA	NA	NA	No	NA	HPRC,HGSVC	No	NA	NA	NA	NA	NA	NA
chr4:101928862	chr4-101928862-allele1024488-343	INS	342	NA	0.0015128593040847202,0.0,0.0,0.0,0.0	0.00234988	BANK1(3.4042e-20, 1.156)	BANK1(3.4042e-20, 1.156)	NA	NA	NA	NA	NA	NA	NA	No	NA	HPRC,HGSVC	No	NA	NA	NA	NA	NA	NA
chr4:101986787	chr4-101986787-allele1024825-67	INS	66	NA	0.0007564296520423601,0.0,0.003968253968253968,0.0009940357852882703,0.0	NA	BANK1(3.4042e-20, 1.156)	BANK1(3.4042e-20, 1.156)	NA	NA	NA	NA	NA	NA	NA	No	NA	HPRC	No	NA	NA	NA	NA	NA	NA
chr4:101986861	chr4-101986861-allele1024851-55	INS	54	NA	0.006051437216338881,0.0,0.0,0.0,0.0	0.0108963	BANK1(3.4042e-20, 1.156)	BANK1(3.4042e-20, 1.156)	NA	NA	NA	NA	NA	NA	NA	No	NA	HPRC	No	NA	NA	NA	NA	NA	NA
chr4:102007066	chr4-102007066-allele1025051-59	INS	58	NA	0.0007564296520423601,0.0,0.0,0.0,0.0	0.000918741	BANK1(3.4042e-20, 1.156)	BANK1(3.4042e-20, 1.156)	NA	NA	NA	NA	NA	NA	NA	No	NA	HPRC,HGSVC,1KG-ONT	No	NA	NA	NA	NA	NA	NA
chr4:102007066	chr4-102007066-allele1025050-72	INS	71	NA	0.0007564296520423601,0.0,0.0,0.0,0.0	0.000918741	BANK1(3.4042e-20, 1.156)	BANK1(3.4042e-20, 1.156)	NA	NA	NA	NA	NA	NA	NA	No	NA	HPRC,HGSVC,1KG-ONT	No	NA	NA	NA	NA	NA	NA
chr4:102007085	chr4-102007085-allele1025063-70	INS	69	NA	0.00832072617246596,0.0,0.0,0.0,0.0	0.0150511	BANK1(3.4042e-20, 1.156)	BANK1(3.4042e-20, 1.156)	NA	NA	NA	NA	NA	NA	NA	No	NA	HPRC,HGSVC,1KG-ONT	No	NA	NA	NA	NA	NA	NA
chr4:102007100	chr4-102007100-allele1025080-1	DEL	58	NA	0.03252647503782148,0.002881844380403458,0.0,0.0,0.0	0.0550255	BANK1(3.4042e-20, 1.156)	BANK1(3.4042e-20, 1.156)	NA	NA	NA	NA	NA	NA	NA	No	NA	HPRC,HGSVC,1KG-ONT	No	NA	NA	NA	NA	NA	NA
chr4:102007110	chr4-102007110-allele1025082-51	INS	50	NA	0.01059001512859304,0.001440922190201729,0.003968253968253968,0.0009940357852882703,0.0010224948875255625	0.00848979	BANK1(3.4042e-20, 1.156)	BANK1(3.4042e-20, 1.156)	NA	NA	NA	NA	NA	NA	NA	No	NA	HPRC,HGSVC,1KG-ONT	No	NA	NA	NA	NA	NA	NA
chr4:102007114	chr4-102007114-allele1025091-54	INS	53	NA	0.0015128593040847202,0.008645533141210375,0.0,0.0,0.005112474437627812	NA	BANK1(3.4042e-20, 1.156)	BANK1(3.4042e-20, 1.156)	NA	NA	NA	NA	NA	NA	NA	No	NA	HPRC,HGSVC,1KG-ONT	No	NA	NA	NA	NA	NA	NA
chr4:102007137	chr4-102007137-allele1025108-53	INS	52	NA	0.0030257186081694403,0.025936599423631124,0.0,0.04572564612326044,0.0010224948875255625	0.00731458	BANK1(3.4042e-20, 1.156)	BANK1(3.4042e-20, 1.156)	NA	NA	NA	NA	NA	NA	NA	No	NA	HPRC,HGSVC,1KG-ONT	No	NA	NA	NA	NA	NA	NA
chr4:102007146	chr4-102007146-allele1025128-51	INS	50	NA	0.0022692889561270802,0.025936599423631124,0.0,0.040755467196819085,0.0	0.00717923	BANK1(3.4042e-20, 1.156)	BANK1(3.4042e-20, 1.156)	NA	NA	NA	NA	NA	NA	NA	No	NA	HPRC,HGSVC,1KG-ONT	No	NA	NA	NA	NA	NA	NA
chr4:102033401	chr4-102033401-allele1025348-1	DEL	59	NA	0.0,0.0,0.007936507936507936,0.0,0.0	0.000963133	BANK1(3.4042e-20, 1.156)	BANK1(3.4042e-20, 1.156)	NA	NA	NA	NA	NA	NA	NA	No	NA	No	No	NA	NA	NA	NA	NA	NA
chr4:102057226	chr4-102057226-allele1025538-113	INS	112	NA	0.009833585476550681,0.021613832853025938,0.03968253968253968,0.033797216699801194,0.046012269938650305	0.0115045	BANK1(3.4042e-20, 1.156)	BANK1(3.4042e-20, 1.156)	NA	NA	NA	NA	NA	NA	NA	No	NA	HGSVC	No	NA	NA	NA	NA	NA	NA
chr4:102097365	chr4-102097365-allele1025834-1	DEL	132	NA	0.009833585476550681,0.0,0.0,0.0,0.0	0.0179657	NA	NA	NA	NA	NA	NA	NA	NA	NA	No	NA	HPRC,HGSVC,1KG-ONT	No	NA	NA	NA	NA	NA	NA
chr4:102119435	chr4-102119435-allele1026016-340	INS	339	NA	0.0015128593040847202,0.0,0.0,0.0009940357852882703,0.0	0.00077342	NA	NA	NA	NA	NA	NA	NA	NA	NA	No	NA	HPRC,HGSVC,1KG-ONT	No	NA	NA	NA	NA	NA	NA
chr4:102119874	chr4-102119874-allele1026023-321	INS	320	NA	0.0,0.0,0.011904761904761904,0.0,0.0	0.00161686	NA	NA	NA	NA	NA	NA	NA	NA	NA	No	NA	HPRC,HGSVC,1KG-ONT	No	NA	NA	NA	NA	NA	NA
chr4:102119874	chr4-102119874-allele1026021-319	INS	318	NA	0.049167927382753406,0.007204610951008645,0.0,0.0,0.0	0.0784434	NA	NA	NA	NA	NA	NA	NA	NA	NA	No	NA	HPRC,HGSVC,1KG-ONT	No	NA	NA	NA	NA	NA	NA
chr4:102119874	chr4-102119874-allele1026022-320	INS	319	NA	0.0264750378214826,0.002881844380403458,0.0,0.0,0.0	0.0441258	NA	NA	NA	NA	NA	NA	NA	NA	NA	No	NA	HPRC,HGSVC,1KG-ONT	No	NA	NA	NA	NA	NA	NA
chr4:102171194	chr4-102171194-allele1026477-67	INS	66	NA	0.0,0.01585014409221902,0.021825396825396824,0.0,0.007157464212678937	0.00681632	NA	NA	NA	NA	NA	NA	NA	NA	NA	No	NA	HPRC	No	NA	NA	NA	NA	NA	NA
chr4:102197410	chr4-102197410-allele1026802-146	INS	145	NA	0.0,0.0,0.000992063492063492,0.0,0.002044989775051125	3.94758e-05	NA	NA	NA	NA	NA	NA	NA	NA	NA	No	NA	HPRC,HGSVC,1KG-ONT	No	NA	NA	NA	NA	NA	NA
chr4:102197410	chr4-102197410-allele1026800-134	INS	133	NA	0.07866868381240545,0.14697406340057637,0.15873015873015872,0.1272365805168986,0.09304703476482618	0.0123891	NA	NA	NA	NA	NA	NA	NA	NA	NA	No	NA	HPRC,HGSVC,1KG-ONT	No	NA	NA	NA	NA	NA	NA
chr4:102197410	chr4-102197410-allele1026808-138	INS	137	NA	0.0,0.0,0.006944444444444444,0.0,0.0	0.000778337	NA	NA	NA	NA	NA	NA	NA	NA	NA	No	NA	HPRC,HGSVC,1KG-ONT	No	NA	NA	NA	NA	NA	NA
chr4:102197410	chr4-102197410-allele1026807-137	INS	136	NA	0.0022692889561270802,0.0,0.0,0.0,0.0	0.00377908	NA	NA	NA	NA	NA	NA	NA	NA	NA	No	NA	HPRC,HGSVC,1KG-ONT	No	NA	NA	NA	NA	NA	NA
chr4:102197410	chr4-102197410-allele1026799-123	INS	122	NA	0.0,0.001440922190201729,0.0,0.0,0.0	NA	NA	NA	NA	NA	NA	NA	NA	NA	NA	No	NA	HPRC,HGSVC,1KG-ONT	No	NA	NA	NA	NA	NA	NA
chr4:102197410	chr4-102197410-allele1026816-143	INS	142	NA	0.0,0.0,0.0,0.003976143141153081,0.003067484662576687	0.000778337	NA	NA	NA	NA	NA	NA	NA	NA	NA	No	NA	HPRC,HGSVC,1KG-ONT	No	NA	NA	NA	NA	NA	NA
chr4:102197410	chr4-102197410-allele1026804-133	INS	132	NA	0.007564296520423601,0.002881844380403458,0.0,0.0019880715705765406,0.0	0.00698807	NA	NA	NA	NA	NA	NA	NA	NA	NA	No	NA	HPRC,HGSVC,1KG-ONT	No	NA	NA	NA	NA	NA	NA
chr4:102197410	chr4-102197410-allele1026803-135	INS	134	NA	0.02798789712556732,0.04755043227665706,0.0744047619047619,0.03180914512922465,0.00408997955010225	0.00120142	NA	NA	NA	NA	NA	NA	NA	NA	NA	No	NA	HPRC,HGSVC,1KG-ONT	No	NA	NA	NA	NA	NA	NA
chr4:102197410	chr4-102197410-allele1026806-136	INS	135	NA	0.0022692889561270802,0.0,0.011904761904761904,0.003976143141153081,0.010224948875255624	0.00140465	NA	NA	NA	NA	NA	NA	NA	NA	NA	No	NA	HPRC,HGSVC,1KG-ONT	No	NA	NA	NA	NA	NA	NA
chr4:102197410	chr4-102197410-allele1026805-132	INS	131	NA	0.0030257186081694403,0.0,0.0,0.0,0.0	0.00520636	NA	NA	NA	NA	NA	NA	NA	NA	NA	No	NA	HPRC,HGSVC,1KG-ONT	No	NA	NA	NA	NA	NA	NA
chr4:102197410	chr4-102197410-allele1026801-116	INS	115	NA	0.0,0.0,0.0,0.0,0.0010224948875255625	NA	NA	NA	NA	NA	NA	NA	NA	NA	NA	No	NA	HPRC,HGSVC,1KG-ONT	No	NA	NA	NA	NA	NA	NA
chr4:102199583	chr4-102199583-allele1026832-1	DEL	245	NA	0.0,0.002881844380403458,0.0,0.02982107355864811,0.006134969325153374	0.006522	NA	NA	NA	NA	NA	NA	NA	NA	NA	No	NA	No	No	NA	NA	NA	NA	NA	NA
chr4:102212182	chr4-102212182-allele1027074-328	INS	327	NA	0.0045385779122541605,0.0,0.0,0.0,0.0	0.00805514	NA	NA	NA	NA	NA	NA	NA	NA	NA	No	NA	HPRC,HGSVC,1KG-ONT	No	NA	NA	NA	NA	NA	NA
chr4:102212182	chr4-102212182-allele1027075-326	INS	325	NA	0.0037821482602118004,0.0,0.0,0.0,0.0	0.00663171	NA	NA	NA	NA	NA	NA	NA	NA	NA	No	NA	HPRC,HGSVC,1KG-ONT	No	NA	NA	NA	NA	NA	NA
chr4:102212182	chr4-102212182-allele1027069-327	INS	326	NA	0.6043872919818457,0.36743515850144093,0.3343253968253968,0.31709741550695825,0.16973415132924335	0.18415	NA	NA	NA	NA	NA	NA	NA	NA	NA	No	NA	HPRC,HGSVC,1KG-ONT	No	NA	NA	NA	NA	NA	NA
chr4:102212182	chr4-102212182-allele1027072-327	INS	326	NA	0.018910741301059002,0.0,0.0,0.0,0.0	0.0347404	NA	NA	NA	NA	NA	NA	NA	NA	NA	No	NA	HPRC,HGSVC,1KG-ONT	No	NA	NA	NA	NA	NA	NA
chr4:102212182	chr4-102212182-allele1027071-327	INS	326	NA	0.10968229954614221,0.007204610951008645,0.0,0.0,0.0	0.179326	NA	NA	NA	NA	NA	NA	NA	NA	NA	No	NA	HPRC,HGSVC,1KG-ONT	No	NA	NA	NA	NA	NA	NA
chr4:102212182	chr4-102212182-allele1027070-341	INS	340	NA	0.0,0.0,0.0,0.0009940357852882703,0.0	NA	NA	NA	NA	NA	NA	NA	NA	NA	NA	No	NA	HPRC,HGSVC,1KG-ONT	No	NA	NA	NA	NA	NA	NA
chr4:102212182	chr4-102212182-allele1027076-326	INS	325	NA	0.00529500756429652,0.001440922190201729,0.0,0.0009940357852882703,0.0	0.00576273	NA	NA	NA	NA	NA	NA	NA	NA	NA	No	NA	HPRC,HGSVC,1KG-ONT	No	NA	NA	NA	NA	NA	NA
chr4:102212182	chr4-102212182-allele1027073-327	INS	326	NA	0.018154311649016642,0.001440922190201729,0.0,0.0,0.0	0.0310043	NA	NA	NA	NA	NA	NA	NA	NA	NA	No	NA	HPRC,HGSVC,1KG-ONT	No	NA	NA	NA	NA	NA	NA
chr4:102212182	chr4-102212182-allele1027078-327	INS	326	NA	0.0,0.0,0.0,0.002982107355864811,0.0	3.94758e-05	NA	NA	NA	NA	NA	NA	NA	NA	NA	No	NA	HPRC,HGSVC,1KG-ONT	No	NA	NA	NA	NA	NA	NA
chr4:102231201	chr4-102231201-allele1027277-580	INS	579	NA	0.014372163388804841,0.0,0.0,0.0019880715705765406,0.0	0.0220913	NA	NA	NA	NA	NA	NA	NA	NA	NA	No	NA	No	No	NA	NA	NA	NA	NA	NA
chr4:102275299	chr4-102275299-allele1027798-313	INS	312	NA	0.037821482602118005,0.001440922190201729,0.0,0.0,0.0	0.0665994	SLC39A8(0.62115, 0.602)	NA	NA	NA	NA	NA	NA	NA	NA	No	ID=chr4_102275281_102275305;MOTIFS=AAAAAC;STRUC=(AAAAAC)n	HPRC,HGSVC,1KG-ONT	No	NA	NA	NA	NA	NA	NA
chr4:102278551	chr4-102278551-allele1027820-191	INS	190	NA	0.0113464447806354,0.008645533141210375,0.003968253968253968,0.006958250497017893,0.0	0.00305576	SLC39A8(0.62115, 0.602)	NA	NA	NA	NA	NA	NA	NA	NA	No	NA	HPRC,HGSVC,1KG-ONT	No	NA	NA	NA	NA	NA	NA
chr4:102283529	chr4-102283529-allele1027870-1	DEL	111	NA	0.009833585476550681,0.03314121037463977,0.07539682539682539,0.08548707753479125,0.05521472392638037	0.0305317	SLC39A8(0.62115, 0.602)	NA	NA	NA	NA	NA	NA	NA	NA	No	NA	HPRC,HGSVC,1KG-ONT	No	NA	NA	NA	NA	NA	NA
chr4:102320328	chr4-102320328-allele1028135-57	INS	56	NA	0.01059001512859304,0.0,0.0,0.0,0.0	0.0193739	SLC39A8(0.62115, 0.602)	NA	NA	NA	NA	NA	NA	NA	NA	No	NA	HPRC,HGSVC,1KG-ONT	No	NA	NA	NA	NA	NA	NA
chr4:102320381	chr4-102320381-allele1028142-1	DEL	166	NA	0.0015128593040847202,0.0,0.0,0.0,0.0	0.00234988	SLC39A8(0.62115, 0.602)	NA	NA	NA	NA	NA	NA	NA	NA	No	NA	HPRC,HGSVC	No	NA	NA	NA	NA	NA	NA
chr4:102320391	chr4-102320391-allele1028143-65	INS	64	NA	0.01361573373676248,0.0,0.0,0.0,0.0	0.0249879	SLC39A8(0.62115, 0.602)	NA	NA	NA	NA	NA	NA	NA	NA	No	NA	HPRC,HGSVC,1KG-ONT	No	NA	NA	NA	NA	NA	NA
chr4:102320409	chr4-102320409-allele1028149-1	DEL	78	NA	0.11119515885022693,0.13688760806916425,0.06646825396825397,0.11232604373757456,0.11451942740286299	NA	SLC39A8(0.62115, 0.602)	NA	NA	NA	NA	NA	NA	NA	NA	No	NA	HPRC,HGSVC,1KG-ONT	No	NA	NA	NA	NA	NA	NA
chr4:102320409	chr4-102320409-allele1028150-1	DEL	138	NA	0.04462934947049924,0.06051873198847262,0.008928571428571428,0.04970178926441352,0.03680981595092025	0.0002144	SLC39A8(0.62115, 0.602)	NA	NA	NA	NA	NA	NA	NA	NA	No	NA	HPRC,HGSVC	No	NA	NA	NA	NA	NA	NA
chr4:102320423	chr4-102320423-allele1028156-1	DEL	124	NA	0.00529500756429652,0.0,0.0,0.0,0.0	0.00947665	SLC39A8(0.62115, 0.602)	NA	NA	NA	NA	NA	NA	NA	NA	No	NA	HPRC,HGSVC,1KG-ONT	No	NA	NA	NA	NA	NA	NA
chr4:102320424	chr4-102320424-allele1028159-133	INS	132	NA	0.0022692889561270802,0.0,0.0,0.0009940357852882703,0.0	0.0019853	SLC39A8(0.62115, 0.602)	NA	NA	NA	NA	NA	NA	NA	NA	No	NA	No	No	NA	NA	NA	NA	NA	NA
chr4:102320433	chr4-102320433-allele1028167-1	DEL	110	NA	0.03479576399394856,0.053314121037463975,0.012896825396825396,0.08548707753479125,0.02556237218813906	0.000472642	SLC39A8(0.62115, 0.602)	NA	NA	NA	NA	NA	NA	NA	NA	No	NA	HPRC,HGSVC,1KG-ONT	No	NA	NA	NA	NA	NA	NA
chr4:102320433	chr4-102320433-allele1028166-1	DEL	50	NA	0.0113464447806354,0.0,0.002976190476190476,0.0,0.0	0.0148428	SLC39A8(0.62115, 0.602)	NA	NA	NA	NA	NA	NA	NA	NA	No	NA	HPRC,HGSVC	No	NA	NA	NA	NA	NA	NA
chr4:102320463	chr4-102320463-allele1028174-121	INS	120	NA	0.01588502269288956,0.001440922190201729,0.0,0.0,0.0	0.0268676	SLC39A8(0.62115, 0.602)	NA	NA	NA	NA	NA	NA	NA	NA	No	NA	No	No	NA	NA	NA	NA	NA	NA
chr4:102320463	chr4-102320463-allele1028173-91	INS	90	NA	0.0030257186081694403,0.007204610951008645,0.0,0.011928429423459244,0.00408997955010225	0.00016562	SLC39A8(0.62115, 0.602)	NA	NA	NA	NA	NA	NA	NA	NA	No	NA	No	No	NA	NA	NA	NA	NA	NA
chr4:102320463	chr4-102320463-allele1028175-1	DEL	90	NA	0.08850226928895613,0.09221902017291066,0.051587301587301584,0.1143141153081511,0.15848670756646216	0.000948596	SLC39A8(0.62115, 0.602)	NA	NA	NA	NA	NA	NA	NA	NA	No	NA	HPRC,HGSVC,1KG-ONT	No	NA	NA	NA	NA	NA	NA
chr4:102320463	chr4-102320463-allele1028177-61	INS	60	NA	0.0007564296520423601,0.0,0.005952380952380952,0.0019880715705765406,0.0	4.4099e-05	SLC39A8(0.62115, 0.602)	NA	NA	NA	NA	NA	NA	NA	NA	No	NA	HPRC,HGSVC,1KG-ONT	No	NA	NA	NA	NA	NA	NA
chr4:102320488	chr4-102320488-allele1028182-1	DEL	58	NA	0.01059001512859304,0.007204610951008645,0.0,0.015904572564612324,0.00408997955010225	0.000401513	SLC39A8(0.62115, 0.602)	NA	NA	NA	NA	NA	NA	NA	NA	No	NA	HPRC,HGSVC,1KG-ONT	No	NA	NA	NA	NA	NA	NA
chr4:102320623	chr4-102320623-allele1028199-59	INS	58	NA	0.2201210287443268,0.12968299711815562,0.051587301587301584,0.16898608349900596,0.22699386503067484	0.0198444	SLC39A8(0.62115, 0.602)	NA	NA	NA	NA	NA	NA	NA	NA	No	NA	HPRC,HGSVC,1KG-ONT	No	NA	NA	NA	NA	NA	NA
chr4:102320781	chr4-102320781-allele1028210-62	INS	61	NA	0.09833585476550681,0.11815561959654179,0.07242063492063493,0.17594433399602386,0.26380368098159507	0.014835	SLC39A8(0.62115, 0.602)	NA	NA	NA	NA	NA	NA	NA	NA	No	NA	HPRC,HGSVC,1KG-ONT	No	NA	NA	NA	NA	NA	NA
chr4:102324488	chr4-102324488-allele1028227-316	INS	315	NA	0.0,0.005763688760806916,0.0,0.008946322067594433,0.006134969325153374	0.00299801	SLC39A8(0.62115, 0.602)	NA	NA	NA	NA	NA	NA	NA	NA	No	NA	1KG-ONT	No	NA	NA	NA	NA	NA	NA
chr4:102408256	chr4-102408256-allele1028763-1	DEL	2634	NA	0.0416036308623298,0.07636887608069164,0.03571428571428571,0.07256461232604373,0.1278118609406953	0.00976903	SLC39A8(0.62115, 0.602)	NA	NA	NA	NA	NA	NA	NA	NA	No	NA	HPRC,HGSVC,1KG-ONT	No	NA	NA	NA	NA	NA	NA
chr4:102408615	chr4-102408615-allele1028781-97	INS	96	NA	0.0030257186081694403,0.0,0.0,0.0,0.0	0.00520636	SLC39A8(0.62115, 0.602)	NA	NA	NA	NA	NA	NA	NA	NA	No	NA	HGSVC,1KG-ONT	No	NA	NA	NA	NA	NA	NA
chr4:102408674	chr4-102408674-allele1028789-1	DEL	64	NA	0.012859304084720122,0.007204610951008645,0.000992063492063492,0.006958250497017893,0.005112474437627812	0.00406355	SLC39A8(0.62115, 0.602)	NA	NA	NA	NA	NA	NA	NA	NA	No	NA	HGSVC	No	NA	NA	NA	NA	NA	NA
chr4:102408962	chr4-102408962-allele1028863-85	INS	84	NA	0.0015128593040847202,0.001440922190201729,0.0,0.0,0.0	0.00077342	SLC39A8(0.62115, 0.602)	NA	NA	NA	NA	NA	NA	NA	NA	No	NA	HGSVC,1KG-ONT	No	NA	NA	NA	NA	NA	NA
chr4:102408962	chr4-102408962-allele1028862-223	INS	222	NA	0.0007564296520423601,0.0,0.0,0.0,0.0	0.000918741	SLC39A8(0.62115, 0.602)	NA	NA	NA	NA	NA	NA	NA	NA	No	NA	HGSVC	No	NA	NA	NA	NA	NA	NA
chr4:102408962	chr4-102408962-allele1028860-57	INS	56	NA	0.0007564296520423601,0.0,0.0,0.0,0.0	0.000918741	SLC39A8(0.62115, 0.602)	NA	NA	NA	NA	NA	NA	NA	NA	No	NA	HPRC,HGSVC	No	NA	NA	NA	NA	NA	NA
chr4:102409176	chr4-102409176-allele1028922-1	DEL	82	NA	0.0,0.0,0.0,0.0009940357852882703,0.0010224948875255625	NA	SLC39A8(0.62115, 0.602)	NA	NA	NA	NA	NA	NA	NA	NA	No	NA	HPRC,HGSVC,1KG-ONT	No	NA	NA	NA	NA	NA	NA
chr4:102409206	chr4-102409206-allele1028940-1	DEL	78	NA	0.0,0.007204610951008645,0.006944444444444444,0.004970178926441352,0.006134969325153374	0.00364938	SLC39A8(0.62115, 0.602)	NA	NA	NA	NA	NA	NA	NA	NA	No	NA	HPRC,HGSVC,1KG-ONT	No	NA	NA	NA	NA	NA	NA
chr4:102409313	chr4-102409313-allele1029006-1	DEL	154	NA	0.0022692889561270802,0.0,0.0,0.0009940357852882703,0.0	0.0019853	SLC39A8(0.62115, 0.602)	NA	NA	NA	NA	NA	NA	NA	NA	No	NA	HPRC,HGSVC,1KG-ONT	No	NA	NA	NA	NA	NA	NA
chr4:102409327	chr4-102409327-allele1029014-75	INS	74	NA	0.0007564296520423601,0.0,0.0,0.0,0.0	0.000918741	SLC39A8(0.62115, 0.602)	NA	NA	NA	NA	NA	NA	NA	NA	No	NA	HPRC,HGSVC,1KG-ONT	No	NA	NA	NA	NA	NA	NA
chr4:102409337	chr4-102409337-allele1029018-1	DEL	52	NA	0.0,0.0,0.0,0.0019880715705765406,0.0	NA	SLC39A8(0.62115, 0.602)	NA	NA	NA	NA	NA	NA	NA	NA	No	NA	HPRC,HGSVC,1KG-ONT	No	NA	NA	NA	NA	NA	NA
chr4:102409351	chr4-102409351-allele1029028-1	DEL	228	NA	0.0,0.0,0.00496031746031746,0.0,0.0010224948875255625	0.000593574	SLC39A8(0.62115, 0.602)	NA	NA	NA	NA	NA	NA	NA	NA	No	NA	HGSVC,1KG-ONT	No	NA	NA	NA	NA	NA	NA
chr4:102409369	chr4-102409369-allele1029038-1	DEL	482	NA	0.0037821482602118004,0.0,0.0,0.0,0.0	0.00663171	SLC39A8(0.62115, 0.602)	NA	NA	NA	NA	NA	NA	NA	NA	No	NA	HPRC,HGSVC,1KG-ONT	No	NA	NA	NA	NA	NA	NA
chr4:102409369	chr4-102409369-allele1029039-1	DEL	534	NA	0.0007564296520423601,0.0,0.0,0.0,0.0	0.000918741	SLC39A8(0.62115, 0.602)	NA	NA	NA	NA	NA	NA	NA	NA	No	NA	HPRC,HGSVC,1KG-ONT	No	NA	NA	NA	NA	NA	NA
chr4:102409446	chr4-102409446-allele1029085-1	DEL	70	NA	0.0,0.0,0.0,0.0019880715705765406,0.0010224948875255625	3.94758e-05	SLC39A8(0.62115, 0.602)	NA	NA	NA	NA	NA	NA	NA	NA	No	NA	HPRC,HGSVC,1KG-ONT	No	NA	NA	NA	NA	NA	NA
chr4:102409447	chr4-102409447-allele1029086-1	DEL	138	NA	0.0,0.001440922190201729,0.0,0.02385685884691849,0.0010224948875255625	0.00429496	SLC39A8(0.62115, 0.602)	NA	NA	NA	NA	NA	NA	NA	NA	No	NA	HPRC,HGSVC,1KG-ONT	No	NA	NA	NA	NA	NA	NA
chr4:102409448	chr4-102409448-allele1029090-1	DEL	94	NA	0.006051437216338881,0.007204610951008645,0.003968253968253968,0.0,0.0	0.00141259	SLC39A8(0.62115, 0.602)	NA	NA	NA	NA	NA	NA	NA	NA	No	NA	HPRC,HGSVC,1KG-ONT	No	NA	NA	NA	NA	NA	NA
chr4:102409470	chr4-102409470-allele1029098-1	DEL	53	NA	0.0,0.0,0.0,0.0009940357852882703,0.0	NA	SLC39A8(0.62115, 0.602)	NA	NA	NA	NA	NA	NA	NA	NA	No	NA	HPRC,HGSVC,1KG-ONT	No	NA	NA	NA	NA	NA	NA
chr4:102409473	chr4-102409473-allele1029106-107	INS	106	NA	0.0015128593040847202,0.005763688760806916,0.010912698412698412,0.0009940357852882703,0.003067484662576687	0.00107567	SLC39A8(0.62115, 0.602)	NA	NA	NA	NA	NA	NA	NA	NA	No	NA	HGSVC,1KG-ONT	No	NA	NA	NA	NA	NA	NA
chr4:102409523	chr4-102409523-allele1029120-51	INS	50	NA	0.0045385779122541605,0.002881844380403458,0.0,0.012922465208747515,0.0010224948875255625	NA	SLC39A8(0.62115, 0.602)	NA	NA	NA	NA	NA	NA	NA	NA	No	NA	HPRC,HGSVC	No	NA	NA	NA	NA	NA	NA
chr4:102409581	chr4-102409581-allele1029127-1	DEL	54	NA	0.0,0.0,0.001984126984126984,0.002982107355864811,0.003067484662576687	0.000963133	SLC39A8(0.62115, 0.602)	NA	NA	NA	NA	NA	NA	NA	NA	No	NA	HPRC,HGSVC,1KG-ONT	No	NA	NA	NA	NA	NA	NA
chr4:102409586	chr4-102409586-allele1029132-1	DEL	78	NA	0.0030257186081694403,0.001440922190201729,0.0,0.006958250497017893,0.0	NA	SLC39A8(0.62115, 0.602)	NA	NA	NA	NA	NA	NA	NA	NA	No	NA	HPRC,HGSVC,1KG-ONT	No	NA	NA	NA	NA	NA	NA
chr4:102409641	chr4-102409641-allele1029150-1	DEL	50	NA	0.0,0.0,0.000992063492063492,0.0,0.0	NA	SLC39A8(0.62115, 0.602)	NA	NA	NA	NA	NA	NA	NA	NA	No	NA	HPRC,HGSVC,1KG-ONT	No	NA	NA	NA	NA	NA	NA
chr4:102409663	chr4-102409663-allele1029159-1	DEL	214	NA	0.0007564296520423601,0.0,0.0,0.0,0.0	0.000918741	SLC39A8(0.62115, 0.602)	NA	NA	NA	NA	NA	NA	NA	NA	No	NA	HPRC,HGSVC,1KG-ONT	No	NA	NA	NA	NA	NA	NA
chr4:102409679	chr4-102409679-allele1029166-1	DEL	58	NA	0.0007564296520423601,0.0,0.0,0.0,0.0	0.000918741	SLC39A8(0.62115, 0.602)	NA	NA	NA	NA	NA	NA	NA	NA	No	NA	HPRC,HGSVC,1KG-ONT	No	NA	NA	NA	NA	NA	NA
chr4:102409719	chr4-102409719-allele1029178-1	DEL	132	NA	0.0022692889561270802,0.001440922190201729,0.0,0.007952286282306162,0.0010224948875255625	NA	SLC39A8(0.62115, 0.602)	NA	NA	NA	NA	NA	NA	NA	NA	No	NA	HPRC,HGSVC,1KG-ONT	No	NA	NA	NA	NA	NA	NA
chr4:102409769	chr4-102409769-allele1029188-1	DEL	108	NA	0.0007564296520423601,0.011527377521613832,0.003968253968253968,0.0,0.0	0.000693256	SLC39A8(0.62115, 0.602)	NA	NA	NA	NA	NA	NA	NA	NA	No	NA	HPRC,HGSVC,1KG-ONT	No	NA	NA	NA	NA	NA	NA
chr4:102409800	chr4-102409800-allele1029202-1	DEL	78	NA	0.0015128593040847202,0.0,0.0,0.0,0.0	0.00234988	SLC39A8(0.62115, 0.602)	NA	NA	NA	NA	NA	NA	NA	NA	No	NA	HPRC,HGSVC,1KG-ONT	No	NA	NA	NA	NA	NA	NA
chr4:102409825	chr4-102409825-allele1029209-53	INS	52	NA	0.0,0.0,0.001984126984126984,0.0,0.0	NA	SLC39A8(0.62115, 0.602)	NA	NA	NA	NA	NA	NA	NA	NA	No	NA	HPRC,HGSVC	No	NA	NA	NA	NA	NA	NA
chr4:102410179	chr4-102410179-allele1029300-1	DEL	532	NA	0.04236006051437216,0.043227665706051875,0.016865079365079364,0.04970178926441352,0.03067484662576687	0.000363816	SLC39A8(0.62115, 0.602)	NA	NA	NA	NA	NA	NA	NA	NA	No	NA	HPRC,HGSVC,1KG-ONT	No	NA	NA	NA	NA	NA	NA
chr4:102410183	chr4-102410183-allele1029301-1	DEL	504	NA	0.018154311649016642,0.010086455331412104,0.0,0.004970178926441352,0.002044989775051125	0.0130719	SLC39A8(0.62115, 0.602)	NA	NA	NA	NA	NA	NA	NA	NA	No	NA	HPRC,HGSVC,1KG-ONT	No	NA	NA	NA	NA	NA	NA
chr4:102410184	chr4-102410184-allele1029302-1	DEL	112	NA	0.00529500756429652,0.002881844380403458,0.0,0.002982107355864811,0.0	0.00272776	SLC39A8(0.62115, 0.602)	NA	NA	NA	NA	NA	NA	NA	NA	No	NA	HPRC,HGSVC,1KG-ONT	No	NA	NA	NA	NA	NA	NA
chr4:102410186	chr4-102410186-allele1029307-1	DEL	140	NA	0.0015128593040847202,0.004322766570605188,0.0,0.0009940357852882703,0.0	NA	SLC39A8(0.62115, 0.602)	NA	NA	NA	NA	NA	NA	NA	NA	No	NA	HPRC,HGSVC	No	NA	NA	NA	NA	NA	NA
chr4:102410186	chr4-102410186-allele1029303-1	DEL	56	NA	0.015128593040847202,0.037463976945244955,0.002976190476190476,0.03876739562624255,0.005112474437627812	7.30074e-05	SLC39A8(0.62115, 0.602)	NA	NA	NA	NA	NA	NA	NA	NA	No	NA	HPRC,HGSVC,1KG-ONT	No	NA	NA	NA	NA	NA	NA
chr4:102410186	chr4-102410186-allele1029306-1	DEL	84	NA	0.0,0.0,0.000992063492063492,0.0009940357852882703,0.0010224948875255625	3.94758e-05	SLC39A8(0.62115, 0.602)	NA	NA	NA	NA	NA	NA	NA	NA	No	NA	HPRC,HGSVC,1KG-ONT	No	NA	NA	NA	NA	NA	NA
chr4:102410186	chr4-102410186-allele1029304-57	INS	56	NA	0.00529500756429652,0.007204610951008645,0.00992063492063492,0.0019880715705765406,0.002044989775051125	NA	SLC39A8(0.62115, 0.602)	NA	NA	NA	NA	NA	NA	NA	NA	No	NA	HPRC,HGSVC,1KG-ONT	No	NA	NA	NA	NA	NA	NA
chr4:102410195	chr4-102410195-allele1029309-1	DEL	59	NA	0.0030257186081694403,0.0,0.0,0.0,0.0	0.00520636	SLC39A8(0.62115, 0.602)	NA	NA	NA	NA	NA	NA	NA	NA	No	NA	HPRC,HGSVC,1KG-ONT	No	NA	NA	NA	NA	NA	NA
chr4:102410220	chr4-102410220-allele1029310-1	DEL	478	NA	0.009077155824508321,0.010086455331412104,0.001984126984126984,0.011928429423459244,0.006134969325153374	NA	SLC39A8(0.62115, 0.602)	NA	NA	NA	NA	NA	NA	NA	NA	No	NA	HPRC,HGSVC,1KG-ONT	No	NA	NA	NA	NA	NA	NA
chr4:102410326	chr4-102410326-allele1029311-1	DEL	60	NA	0.0,0.0,0.00496031746031746,0.0,0.0010224948875255625	0.000593574	SLC39A8(0.62115, 0.602)	NA	NA	NA	NA	NA	NA	NA	NA	No	NA	HPRC,HGSVC,1KG-ONT	No	NA	NA	NA	NA	NA	NA
chr4:102410351	chr4-102410351-allele1029312-1	DEL	195	NA	0.006051437216338881,0.0,0.0,0.0,0.0	0.0108963	SLC39A8(0.62115, 0.602)	NA	NA	NA	NA	NA	NA	NA	NA	No	NA	HGSVC	No	NA	NA	NA	NA	NA	NA
chr4:102410464	chr4-102410464-allele1029313-1	DEL	83	NA	0.00529500756429652,0.0,0.0,0.003976143141153081,0.0010224948875255625	0.00272776	SLC39A8(0.62115, 0.602)	NA	NA	NA	NA	NA	NA	NA	NA	No	NA	HPRC,HGSVC,1KG-ONT	No	NA	NA	NA	NA	NA	NA
chr4:102410489	chr4-102410489-allele1029314-1	DEL	78	NA	0.0015128593040847202,0.007204610951008645,0.0,0.0009940357852882703,0.0	NA	SLC39A8(0.62115, 0.602)	NA	NA	NA	NA	NA	NA	NA	NA	No	NA	HPRC,HGSVC,1KG-ONT	No	NA	NA	NA	NA	NA	NA
chr4:102410570	chr4-102410570-allele1029315-63	INS	62	NA	0.0045385779122541605,0.0,0.000992063492063492,0.0,0.0	0.00598883	SLC39A8(0.62115, 0.602)	NA	NA	NA	NA	NA	NA	NA	NA	No	NA	HPRC,HGSVC,1KG-ONT	No	NA	NA	NA	NA	NA	NA
chr4:102410601	chr4-102410601-allele1029318-107	INS	106	NA	0.0007564296520423601,0.001440922190201729,0.0,0.0,0.0	NA	SLC39A8(0.62115, 0.602)	NA	NA	NA	NA	NA	NA	NA	NA	No	NA	HPRC,HGSVC,1KG-ONT	No	NA	NA	NA	NA	NA	NA
chr4:102410602	chr4-102410602-allele1029319-79	INS	78	NA	0.0007564296520423601,0.0,0.0,0.0,0.0	0.000918741	SLC39A8(0.62115, 0.602)	NA	NA	NA	NA	NA	NA	NA	NA	No	NA	HPRC,HGSVC,1KG-ONT	No	NA	NA	NA	NA	NA	NA
chr4:102422588	chr4-102422588-allele1029442-1892	INS	1891	0.976525	0.24735249621785174,0.24639769452449567,0.2628968253968254,0.294234592445328,0.4918200408997955	0.0150127	SLC39A8(0.62115, 0.602)	NA	NA	NA	NA	NA	NA	NA	NA	No	NA	HPRC,HGSVC,1KG-ONT	No	NA	Diastolic blood pressure (MTAG)(SLC39A8, rs7695249, 3E-9, 0.7452432456713146)	Abnormal auditory perception(2.51%, 0.41%, 6.26, [1.35;29.16], 0.0111),Atopic dermatitis(2.23%, 4.91%, 0.44, [0.2;1.0], 0.045848),Autoimmune thyroiditis(2.23%, 0.41%, 5.55, [1.17;26.29], 0.021505),Bacterial infectious disease(4.18%, 9.41%, 0.42, [0.23;0.77], 0.004383),Candidiasis of mouth(0.84%, 2.86%, 0.29, [0.08;1.0], 0.046177),Chronic allergic conjunctivitis(4.18%, 1.43%, 3.0, [1.21;7.44], 0.015746),Cortical senile cataract(2.51%, 0.61%, 4.17, [1.12;15.5], 0.035066),Diverticular disease(1.39%, 3.89%, 0.35, [0.13;0.95], 0.035446),Mixed hyperlipidemia(7.80%, 12.88%, 0.57, [0.36;0.91], 0.018502),Pleurisy(3.06%, 0.82%, 3.83, [1.21;12.14], 0.017435),Polycystic ovary(0.56%, 2.86%, 0.19, [0.04;0.84], 0.018903),Polycystic ovary syndrome(1.11%, 3.89%, 0.28, [0.09;0.83], 0.017054),Senile cataract(3.90%, 1.02%, 3.93, [1.4;11.01], 0.008072),Sjögren's syndrome(2.79%, 0.82%, 3.47, [1.08;11.17], 0.030857),Xerostomia(2.79%, 0.82%, 3.47, [1.08;11.17], 0.030857)	NA	NA	NA
chr4:102428341	chr4-102428341-allele1029482-1	DEL	220	NA	0.00529500756429652,0.0,0.0,0.0,0.0	0.00947665	SLC39A8(0.62115, 0.602)	NA	NA	NA	NA	NA	NA	NA	NA	No	NA	HGSVC	No	NA	NA	NA	NA	NA	NA
chr4:102463827	chr4-102463827-allele1029773-1	DEL	144	NA	0.02042360060514372,0.0,0.0,0.0,0.0010224948875255625	0.0352427	NA	NA	NA	NA	NA	NA	NA	NA	NA	No	NA	HPRC,HGSVC	No	NA	NA	NA	NA	NA	NA
chr4:102463827	chr4-102463827-allele1029768-73	INS	72	NA	0.12027231467473525,0.35878962536023057,0.4712301587301587,0.3399602385685885,0.34662576687116564	0.144041	NA	NA	NA	NA	NA	NA	NA	NA	NA	No	NA	HPRC,HGSVC,1KG-ONT	No	NA	NA	NA	NA	NA	NA
chr4:102463827	chr4-102463827-allele1029769-289	INS	288	NA	0.0007564296520423601,0.0,0.0,0.0,0.0	0.000918741	NA	NA	NA	NA	NA	NA	NA	NA	NA	No	NA	HPRC,HGSVC,1KG-ONT	No	NA	NA	NA	NA	NA	NA
chr4:102463827	chr4-102463827-allele1029781-145	INS	144	NA	0.009833585476550681,0.0,0.0,0.0,0.0	0.0179657	NA	NA	NA	NA	NA	NA	NA	NA	NA	No	NA	HPRC,HGSVC,1KG-ONT	No	NA	NA	NA	NA	NA	NA
chr4:102463827	chr4-102463827-allele1029774-1	DEL	180	NA	0.007564296520423601,0.0,0.0,0.0,0.0	0.0137297	NA	NA	NA	NA	NA	NA	NA	NA	NA	No	NA	HPRC,HGSVC,1KG-ONT	No	NA	NA	NA	NA	NA	NA
chr4:102463827	chr4-102463827-allele1029772-1	DEL	108	NA	0.00680786686838124,0.021613832853025938,0.003968253968253968,0.036779324055666,0.03987730061349693	0.00828992	NA	NA	NA	NA	NA	NA	NA	NA	NA	No	NA	HPRC,HGSVC	No	NA	NA	NA	NA	NA	NA
chr4:102463827	chr4-102463827-allele1029778-109	INS	108	NA	0.0015128593040847202,0.05043227665706052,0.015873015873015872,0.013916500994035786,0.010224948875255624	0.011109	NA	NA	NA	NA	NA	NA	NA	NA	NA	No	NA	HPRC,HGSVC,1KG-ONT	No	NA	NA	NA	NA	NA	NA
chr4:102463827	chr4-102463827-allele1029775-1	DEL	216	NA	0.012102874432677761,0.0,0.0,0.0009940357852882703,0.0	0.0199352	NA	NA	NA	NA	NA	NA	NA	NA	NA	No	NA	HPRC,HGSVC,1KG-ONT	No	NA	NA	NA	NA	NA	NA
chr4:102463827	chr4-102463827-allele1029779-181	INS	180	NA	0.0030257186081694403,0.03170028818443804,0.000992063492063492,0.09642147117296222,0.005112474437627812	0.0182548	NA	NA	NA	NA	NA	NA	NA	NA	NA	No	NA	HPRC,HGSVC,1KG-ONT	No	NA	NA	NA	NA	NA	NA
chr4:102463827	chr4-102463827-allele1029776-1	DEL	252	NA	0.049167927382753406,0.010086455331412104,0.0,0.0009940357852882703,0.0	0.072972	NA	NA	NA	NA	NA	NA	NA	NA	NA	No	NA	HPRC,HGSVC,1KG-ONT	No	NA	NA	NA	NA	NA	NA
chr4:102463827	chr4-102463827-allele1029783-73	INS	72	NA	0.0015128593040847202,0.0,0.0,0.0,0.0	0.00234988	NA	NA	NA	NA	NA	NA	NA	NA	NA	No	NA	HPRC,HGSVC,1KG-ONT	No	NA	NA	NA	NA	NA	NA
chr4:102463827	chr4-102463827-allele1029767-109	INS	108	NA	0.02723146747352496,0.011527377521613832,0.0873015873015873,0.005964214711729622,0.003067484662576687	NA	NA	NA	NA	NA	NA	NA	NA	NA	NA	No	NA	HPRC,HGSVC,1KG-ONT	No	NA	NA	NA	NA	NA	NA
chr4:102463827	chr4-102463827-allele1029771-1	DEL	72	NA	0.08774583963691376,0.002881844380403458,0.0,0.0019880715705765406,0.0	0.145758	NA	NA	NA	NA	NA	NA	NA	NA	NA	No	NA	HPRC,HGSVC	No	NA	NA	NA	NA	NA	NA
chr4:102463827	chr4-102463827-allele1029770-361	INS	360	NA	0.0015128593040847202,0.0,0.0,0.0,0.0	0.00234988	NA	NA	NA	NA	NA	NA	NA	NA	NA	No	NA	HPRC,HGSVC	No	NA	NA	NA	NA	NA	NA
chr4:102463999	chr4-102463999-allele1029794-181	INS	180	NA	0.02798789712556732,0.001440922190201729,0.0,0.0,0.0	0.0489954	NA	NA	NA	NA	NA	NA	NA	NA	NA	No	NA	HPRC,HGSVC,1KG-ONT	No	NA	NA	NA	NA	NA	NA
chr4:102463999	chr4-102463999-allele1029793-145	INS	144	NA	0.0022692889561270802,0.05187319884726225,0.0,0.05864811133200795,0.04396728016359918	0.0217762	NA	NA	NA	NA	NA	NA	NA	NA	NA	No	NA	HPRC,HGSVC,1KG-ONT	No	NA	NA	NA	NA	NA	NA
chr4:102464035	chr4-102464035-allele1029800-289	INS	288	NA	0.0015128593040847202,0.0,0.0,0.0,0.0	0.00234988	NA	NA	NA	NA	NA	NA	NA	NA	NA	No	NA	HPRC,HGSVC,1KG-ONT	No	NA	NA	NA	NA	NA	NA
chr4:102464035	chr4-102464035-allele1029799-181	INS	180	NA	0.0015128593040847202,0.0,0.0,0.0,0.0	0.00234988	NA	NA	NA	NA	NA	NA	NA	NA	NA	No	NA	HPRC,HGSVC,1KG-ONT	No	NA	NA	NA	NA	NA	NA
chr4:102464060	chr4-102464060-allele1029801-1	DEL	122	NA	0.00832072617246596,0.0,0.054563492063492064,0.0,0.0	0.00108834	NA	NA	NA	NA	NA	NA	NA	NA	NA	No	NA	HPRC,HGSVC	No	NA	NA	NA	NA	NA	NA
chr4:102464142	chr4-102464142-allele1029807-1	DEL	74	NA	0.01739788199697428,0.0,0.03273809523809524,0.0,0.003067484662576687	0.00195583	NA	NA	NA	NA	NA	NA	NA	NA	NA	No	NA	HPRC,HGSVC	No	NA	NA	NA	NA	NA	NA
chr4:102464162	chr4-102464162-allele1029809-75	INS	74	NA	0.00680786686838124,0.023054755043227664,0.003968253968253968,0.040755467196819085,0.0408997955010225	0.00930686	NA	NA	NA	NA	NA	NA	NA	NA	NA	No	NA	HPRC,HGSVC,1KG-ONT	No	NA	NA	NA	NA	NA	NA
chr4:102464213	chr4-102464213-allele1029813-107	INS	106	NA	0.06354009077155824,0.004322766570605188,0.000992063492063492,0.0009940357852882703,0.0	0.103292	NA	NA	NA	NA	NA	NA	NA	NA	NA	No	NA	HPRC,HGSVC,1KG-ONT	No	NA	NA	NA	NA	NA	NA
chr4:102464214	chr4-102464214-allele1029819-73	INS	72	NA	0.0007564296520423601,0.0,0.0,0.0,0.0	0.000918741	NA	NA	NA	NA	NA	NA	NA	NA	NA	No	NA	HPRC,HGSVC,1KG-ONT	No	NA	NA	NA	NA	NA	NA
chr4:102464247	chr4-102464247-allele1029830-215	INS	214	NA	0.0015128593040847202,0.001440922190201729,0.0,0.0019880715705765406,0.0	NA	NA	NA	NA	NA	NA	NA	NA	NA	NA	No	NA	HPRC,HGSVC,1KG-ONT	No	NA	NA	NA	NA	NA	NA
chr4:102464247	chr4-102464247-allele1029831-287	INS	286	NA	0.0015128593040847202,0.0,0.0,0.0,0.0	0.00234988	NA	NA	NA	NA	NA	NA	NA	NA	NA	No	NA	HPRC,HGSVC,1KG-ONT	No	NA	NA	NA	NA	NA	NA
chr4:102464247	chr4-102464247-allele1029829-323	INS	322	NA	0.0007564296520423601,0.0,0.0,0.0,0.0	0.000918741	NA	NA	NA	NA	NA	NA	NA	NA	NA	No	NA	HPRC,HGSVC	No	NA	NA	NA	NA	NA	NA
chr4:102464247	chr4-102464247-allele1029833-251	INS	250	NA	0.0,0.001440922190201729,0.0,0.0009940357852882703,0.0	NA	NA	NA	NA	NA	NA	NA	NA	NA	NA	No	NA	HPRC,HGSVC,1KG-ONT	No	NA	NA	NA	NA	NA	NA
chr4:102464271	chr4-102464271-allele1029840-219	INS	218	NA	0.02193645990922844,0.004322766570605188,0.0,0.002982107355864811,0.0	0.0286402	NA	NA	NA	NA	NA	NA	NA	NA	NA	No	NA	HPRC,HGSVC,1KG-ONT	No	NA	NA	NA	NA	NA	NA
chr4:102464272	chr4-102464272-allele1029846-181	INS	180	NA	0.07413010590015129,0.005763688760806916,0.0,0.016898608349900597,0.0	0.0945977	NA	NA	NA	NA	NA	NA	NA	NA	NA	No	NA	HPRC,HGSVC,1KG-ONT	No	NA	NA	NA	NA	NA	NA
chr4:102464272	chr4-102464272-allele1029847-253	INS	252	NA	0.0045385779122541605,0.002881844380403458,0.0,0.0,0.0	0.00448129	NA	NA	NA	NA	NA	NA	NA	NA	NA	No	NA	HPRC,HGSVC,1KG-ONT	No	NA	NA	NA	NA	NA	NA
chr4:102464272	chr4-102464272-allele1029849-217	INS	216	NA	0.0015128593040847202,0.0,0.0,0.0,0.0	0.00234988	NA	NA	NA	NA	NA	NA	NA	NA	NA	No	NA	HPRC,HGSVC,1KG-ONT	No	NA	NA	NA	NA	NA	NA
chr4:102464272	chr4-102464272-allele1029848-146	INS	145	NA	0.0007564296520423601,0.002881844380403458,0.005952380952380952,0.0,0.0	4.4099e-05	NA	NA	NA	NA	NA	NA	NA	NA	NA	No	NA	HPRC,HGSVC,1KG-ONT	No	NA	NA	NA	NA	NA	NA
chr4:102464275	chr4-102464275-allele1029861-99	INS	98	NA	0.0,0.0,0.0,0.0,0.0010224948875255625	NA	NA	NA	NA	NA	NA	NA	NA	NA	NA	No	NA	HPRC,HGSVC,1KG-ONT	No	NA	NA	NA	NA	NA	NA
chr4:102464275	chr4-102464275-allele1029862-67	INS	66	NA	0.0,0.0,0.040674603174603176,0.0,0.0	0.00700406	NA	NA	NA	NA	NA	NA	NA	NA	NA	No	NA	HPRC,HGSVC,1KG-ONT	No	NA	NA	NA	NA	NA	NA
chr4:102464290	chr4-102464290-allele1029877-171	INS	170	NA	0.029500756429652043,0.04178674351585014,0.000992063492063492,0.10536779324055666,0.006134969325153374	0.000650149	NA	NA	NA	NA	NA	NA	NA	NA	NA	No	NA	HPRC,HGSVC,1KG-ONT	No	NA	NA	NA	NA	NA	NA
chr4:102620122	chr4-102620122-allele1030786-1	DEL	103	0.976083	0.6043872919818457,0.16570605187319884,0.09325396825396826,0.18290258449304175,0.17791411042944785	0.389461	NA	NA	NA	NA	NA	NA	NA	NA	enhancer	No	NA	HPRC,HGSVC,1KG-ONT	No	ENSG00000138821.14(0.00044915777478749945)	NA	NA	NA	NA	NA
chr4:102678447	chr4-102678447-allele1031366-2076	INS	2075	NA	0.04236006051437216,0.001440922190201729,0.0,0.0,0.0010224948875255625	0.0724897	MANBA(2.4023e-10, 0.826)	MANBA(2.4023e-10, 0.826)	NA	NA	NA	NA	NA	NA	NA	No	NA	HPRC,1KG-ONT	No	NA	NA	NA	NA	NA	NA
chr4:102747158	chr4-102747158-allele1031852-51	INS	50	NA	0.0015128593040847202,0.0,0.0,0.0,0.0	0.00234988	MANBA(2.4023e-10, 0.826)	MANBA(2.4023e-10, 0.826)	NA	NA	NA	NA	NA	NA	NA	No	NA	No	No	NA	NA	NA	NA	NA	NA
chr4:102747158	chr4-102747158-allele1031869-59	INS	58	NA	0.0007564296520423601,0.0,0.0,0.0,0.0	0.000918741	MANBA(2.4023e-10, 0.826)	MANBA(2.4023e-10, 0.826)	NA	NA	NA	NA	NA	NA	NA	No	NA	No	No	NA	NA	NA	NA	NA	NA
chr4:102763841	chr4-102763841-allele1032003-63	INS	62	NA	0.007564296520423601,0.0,0.0,0.0,0.0	0.0137297	NA	NA	NA	NA	NA	NA	NA	NA	NA	No	NA	HPRC,HGSVC,1KG-ONT	No	NA	NA	NA	NA	NA	NA
chr4:102864368	chr4-102864368-allele1032868-348	INS	347	0.98255	0.8366111951588502,0.5389048991354467,0.5029761904761905,0.49403578528827036,0.49591002044989774	0.199109	UBE2D3(0.9977, 0.22)	NA	NA	NA	NA	NA	NA	NA	NA	No	NA	HPRC,HGSVC,1KG-ONT	No	ENSG00000109323.11(3.816847938911919e-08),ENSG00000246560.2(1.3721815623471616e-12),ENSG00000248971.2(8.735276600030525e-05)	Headache or fasting glucose levels(MANBA - UBE2D3, rs223482, 4E-10, 0.8168117682217123),Migraine or fasting glucose levels(MANBA - UBE2D3, rs223482, 6E-11, 0.8168117682217123),Diabetes mellitus (PheCode 250)(MANBA - UBE2D3, rs223481, 4E-17, 0.8168117682217123),estimated glomerular filtration rate (eGFR, maximum, inv-norm transformed)(MANBA - UBE2D3, rs223481, 2E-13, 0.8168117682217123),estimated glomerular filtration rate (eGFR, mean, inv-norm transformed)(MANBA - UBE2D3, rs223481, 3E-15, 0.8168117682217123),Type 2 diabetes (PheCode 250.2)(MANBA - UBE2D3, rs223481, 1E-17, 0.8168117682217123),Creatinine levels(MANBA - UBE2D3, rs223480, 4E-8, 0.9355690192120982),Alanine aminotransferase levels(MANBA - UBE2D3, rs223454, 6E-9, 0.8365341131187736),Atrial fibrillation(MANBA - UBE2D3, rs223449, 3E-10, 0.9386594694335647),creatinine (mean, inv-norm transformed)(UBE2D3, rs223426, 1E-16, 0.965426295416721),creatinine (minimum, inv-norm transformed)(UBE2D3, rs223426, 4E-15, 0.965426295416721),Type 2 diabetes(UBE2D3, rs223423, 2E-9, 0.8379788821406094),Type 2 diabetes(UBE2D3, rs223423, 4E-8, 0.8379788821406094),Type 2 diabetes(UBE2D3, rs223423, 9E-20, 0.8379788821406094),Hemoglobin A1c (HbA1c, maximum, inv-norm transformed)(UBE2D3, rs223409, 4E-11, 0.8463585818228838),Hemoglobin A1c (HbA1c, mean, inv-norm transformed)(UBE2D3, rs223409, 4E-11, 0.8463585818228838),Serum creatinine levels(UBE2D3-AS1, UBE2D3, rs223376, 1E-29, 0.9653391615291331),Hemoglobin A1c levels(UBE2D3, rs223351, 4E-13, 0.8488257287179969),Schizophrenia vs ADHD (ordinary least squares (OLS))(UBE2D3, rs223346, 8E-10, 0.8853700162413884),Alanine aminotransferase levels(UBE2D3, rs223345, 4E-9, 0.8368448484237327),Migraine or glucose levels(UBE2D3, rs223337, 5E-9, 0.9054193188750177),Schizophrenia vs autism spectrum disorder (ordinary least squares (OLS))(CISD2, rs223332, 3E-8, 0.9607182177793259),Atrial fibrillation(CISD2, rs2738926, 2E-21, 0.9860663783912584),Estimated glomerular filtration rate(SLC9B1, CISD2, rs223308, 3E-21, 0.8531763517324743),Estimated glomerular filtration rate (creatinine)(CISD2, SLC9B1, rs4699032, 7E-40, 0.9860663783912584),Migraine or type 1 diabetes(SLC9B1, rs4645215, 6E-9, 0.9616876018197837),Schizophrenia(SLC9B1, rs11722779, 3E-8, 0.963215364811952),Schizophrenia(SLC9B1, rs11722779, 4E-8, 0.963215364811952),Creatinine levels(SLC9B1, rs3974479, 1E-14, 0.8088644524359203),Creatinine levels (UKB data field 23478)(SLC9B1, rs3974479, 1E-10, 0.8088644524359203),Triglyceride levels(SLC9B1, rs10017313, 2E-12, 0.9563409907407248),Triglyceride levels(SLC9B1, rs10017313, 8E-9, 0.9563409907407248),Glucose (fasting status unknown, maximum, inv-norm transformed)(SLC9B1, rs6839635, 3E-12, 0.7499111295018216),Glucose (fasting status unknown, mean, inv-norm transformed)(SLC9B1, rs6839635, 5E-15, 0.7499111295018216),Liver enzyme levels (alkaline phosphatase)(SLC9B1, rs3974481, 2E-15, 0.8025807972737501)	Acute pancreatitis(1.62%, 6.67%, 0.23, [0.06;0.84], 0.048139),Adhesive capsulitis of left shoulder(1.00%, 6.67%, 0.14, [0.04;0.55], 0.017092),Allergic rhinitis caused by pollen(5.11%, 13.33%, 0.35, [0.14;0.87], 0.032705),Biceps tendinitis(1.49%, 8.89%, 0.16, [0.05;0.5], 0.007894),Degeneration of lumbar intervertebral disc(5.11%, 13.33%, 0.35, [0.14;0.87], 0.032705),Degeneration of thoracic intervertebral disc(1.25%, 8.89%, 0.13, [0.04;0.43], 0.004696),Derangement of knee(1.62%, 6.67%, 0.23, [0.06;0.84], 0.048139),Diabetes mellitus(2.49%, 8.89%, 0.26, [0.09;0.8], 0.03371),Non-rheumatic mitral valve disease(0.87%, 6.67%, 0.12, [0.03;0.49], 0.012905),Ocular hypertension(3.86%, 13.33%, 0.26, [0.1;0.66], 0.010615),Overactive urinary bladder(2.86%, 8.89%, 0.3, [0.1;0.92], 0.049551),Prolapsed lumbar intervertebral disc(3.86%, 11.11%, 0.32, [0.12;0.87], 0.036737),Sensorineural hearing loss(3.36%, 11.11%, 0.28, [0.1;0.76], 0.023019)	NA	NA	NA
chr4:102864368	chr4-102864368-allele1032871-348	INS	347	NA	0.0,0.0,0.007936507936507936,0.0,0.0	0.000963133	UBE2D3(0.9977, 0.22)	NA	NA	NA	NA	NA	NA	NA	NA	No	NA	HPRC,HGSVC,1KG-ONT	No	NA	NA	NA	NA	NA	NA
chr4:102864368	chr4-102864368-allele1032869-347	INS	346	NA	0.0015128593040847202,0.010086455331412104,0.0,0.0,0.0	NA	UBE2D3(0.9977, 0.22)	NA	NA	NA	NA	NA	NA	NA	NA	No	NA	HPRC,HGSVC,1KG-ONT	No	NA	NA	NA	NA	NA	NA
chr4:102864368	chr4-102864368-allele1032870-349	INS	348	NA	0.0015128593040847202,0.0,0.0,0.0,0.0	0.00234988	UBE2D3(0.9977, 0.22)	NA	NA	NA	NA	NA	NA	NA	NA	No	NA	HPRC,HGSVC,1KG-ONT	No	NA	NA	NA	NA	NA	NA
chr4:102890806	chr4-102890806-allele1033063-1	DEL	419	NA	0.07488653555219364,0.005763688760806916,0.0,0.002982107355864811,0.0010224948875255625	0.116942	CISD2(0.97014, 0.437),SLC9B1(0.010418, 1.0)	CISD2(0.97014, 0.437)	NA	NA	NA	NA	NA	NA	NA	Yes	NA	HPRC,HGSVC,1KG-ONT	No	NA	NA	NA	NA	NA	NA
chr4:102951944	chr4-102951944-allele1033453-1	DEL	2506	0.972577	0.7208774583963692,0.5389048991354467,0.5248015873015873,0.4761431411530815,0.4754601226993865	0.091991	SLC9B1(0.010418, 1.0)	NA	NA	NA	NA	NA	NA	NA	NA	Yes	NA	HPRC,HGSVC,1KG-ONT	No	ENSG00000251288.2(2.600955941498821e-05)	Hemoglobin A1c levels(UBE2D3, rs223351, 4E-13, 0.8962124979441928),Schizophrenia vs ADHD (ordinary least squares (OLS))(UBE2D3, rs223346, 8E-10, 0.8603377796197019),Alanine aminotransferase levels(UBE2D3, rs223345, 4E-9, 0.8840794846272509),Migraine or glucose levels(UBE2D3, rs223337, 5E-9, 0.8810135469541454),Schizophrenia vs autism spectrum disorder (ordinary least squares (OLS))(CISD2, rs223332, 3E-8, 0.7843909396555829),Atrial fibrillation(CISD2, rs2738926, 2E-21, 0.8032765190631006),Estimated glomerular filtration rate(SLC9B1, CISD2, rs223308, 3E-21, 0.9038241489427536),Estimated glomerular filtration rate (creatinine)(CISD2, SLC9B1, rs4699032, 7E-40, 0.8032765190631006),Migraine or type 1 diabetes(SLC9B1, rs4645215, 6E-9, 0.8249324456748931),Schizophrenia(SLC9B1, rs11722779, 3E-8, 0.826348368584425),Schizophrenia(SLC9B1, rs11722779, 4E-8, 0.826348368584425),Creatinine levels(SLC9B1, rs3974479, 1E-14, 0.9330940053306283),Creatinine levels (UKB data field 23478)(SLC9B1, rs3974479, 1E-10, 0.9330940053306283),Triglyceride levels(SLC9B1, rs10017313, 2E-12, 0.8325408743298555),Triglyceride levels(SLC9B1, rs10017313, 8E-9, 0.8325408743298555),Glucose (fasting status unknown, maximum, inv-norm transformed)(SLC9B1, rs6839635, 3E-12, 0.9123677354187533),Glucose (fasting status unknown, mean, inv-norm transformed)(SLC9B1, rs6839635, 5E-15, 0.9123677354187533),Liver enzyme levels (alkaline phosphatase)(SLC9B1, rs3974481, 2E-15, 0.9672996806436888),Atrial fibrillation(SLC9B1, rs10006327, 4E-8, 0.779440835627126),Cardiovascular disease(SLC9B1, rs7681002, 2E-13, 0.8188407992657525),Type 2 diabetes(SLC9B1, rs7659468, 1E-14, 0.9495808682680782),Atopic dermatitis(SLC9B1, rs6810668, 5E-8, 0.8035872828801439),Multiple sclerosis(SLC9B1, rs6533052, 7E-16, 0.9534302134353008),Atrial fibrillation(SLC9B1, rs3960788, 2E-12, 0.6829359835952972),Atrial fibrillation(SLC9B1, rs3960788, 4E-11, 0.6829359835952972),Atrial fibrillation (MTAG)(SLC9B1, rs3960788, 4E-8, 0.6829359835952972),Hypertension (confirmatory factor analysis Factor 12)(SLC9B1, rs7695096, 8E-11, 0.8929291599920485),Type 2 diabetes(SLC9B1, rs7695096, 1E-16, 0.8929291599920485),Schizophrenia(SLC9B1, rs7676765, 3E-10, 0.8233713386905757),Medication use (agents acting on the renin-angiotensin system)(SLC9B2, rs13130741, 7E-9, 0.844541151396355),Schizophrenia(SLC9B2, rs7694724, 2E-8, 0.824131876968479),creatinine (maximum, inv-norm transformed)(SLC9B2, rs7688014, 3E-13, 0.5902572919755362),creatinine (maximum, inv-norm transformed)(SLC9B2, rs7688014, 4E-21, 0.5902572919755362),creatinine (mean, inv-norm transformed)(SLC9B2, rs7688014, 1E-28, 0.5902572919755362),Estimated glomerular filtration rate(SLC9B2, rs7688014, 2E-12, 0.5902572919755362),estimated glomerular filtration rate (eGFR, minimum, inv-norm transformed)(SLC9B2, rs7688014, 2E-20, 0.5902572919755362),estimated glomerular filtration rate (eGFR, minimum, inv-norm transformed)(SLC9B2, rs7688014, 5E-13, 0.5902572919755362)	Adhesive capsulitis of left shoulder(0.84%, 3.82%, 0.21, [0.06;0.71], 0.017258),Biceps tendinitis(0.98%, 6.87%, 0.13, [0.05;0.37], 0.000169),Degeneration of thoracic intervertebral disc(0.84%, 6.11%, 0.13, [0.04;0.38], 0.000351),Diabetes mellitus(2.23%, 6.11%, 0.35, [0.15;0.84], 0.02172),Eruption(16.88%, 26.72%, 0.56, [0.36;0.86], 0.009871),Eustachian tube disorder(1.95%, 5.34%, 0.35, [0.14;0.89], 0.031424),Helicobacter-associated disease(1.53%, 5.34%, 0.28, [0.11;0.73], 0.012895),Kidney stone(3.49%, 8.40%, 0.39, [0.19;0.82], 0.016907),Mitral valve disorder(2.51%, 6.11%, 0.4, [0.17;0.93], 0.046993),Non-rheumatic mitral valve disease(0.70%, 3.82%, 0.18, [0.05;0.62], 0.010727),Ocular hypertension(3.49%, 9.16%, 0.36, [0.18;0.73], 0.008236),Periapical abscess(1.67%, 4.58%, 0.36, [0.13;0.96], 0.04568),Polyneuropathy due to type 2 diabetes mellitus(2.79%, 6.87%, 0.39, [0.17;0.87], 0.031465),Radial styloid tenosynovitis(1.81%, 5.34%, 0.33, [0.13;0.84], 0.02397),Tinea pedis(3.35%, 7.63%, 0.42, [0.2;0.9], 0.029134),Ureteric stone(0.98%, 4.58%, 0.21, [0.07;0.62], 0.008207)	NA	NA	NA
chr4:103046651	chr4-103046651-allele1033831-73	INS	72	NA	0.02042360060514372,0.08789625360230548,0.12400793650793651,0.03876739562624255,0.10633946830265849	0.0345952	SLC9B2(2.7968e-09, 0.992)	NA	NA	NA	NA	NA	NA	NA	open_chromatin_region	No	NA	HPRC,HGSVC,1KG-ONT	No	NA	NA	NA	NA	NA	NA
chr4:103046651	chr4-103046651-allele1033833-169	INS	168	NA	0.0,0.008645533141210375,0.005952380952380952,0.0,0.00408997955010225	0.00237831	SLC9B2(2.7968e-09, 0.992)	NA	NA	NA	NA	NA	NA	NA	open_chromatin_region	No	NA	No	No	NA	NA	NA	NA	NA	NA
chr4:103046651	chr4-103046651-allele1033835-265	INS	264	NA	0.0007564296520423601,0.0,0.0,0.0,0.0	0.000918741	SLC9B2(2.7968e-09, 0.992)	NA	NA	NA	NA	NA	NA	NA	open_chromatin_region	No	NA	HPRC,HGSVC,1KG-ONT	No	NA	NA	NA	NA	NA	NA
chr4:103046651	chr4-103046651-allele1033834-241	INS	240	NA	0.0015128593040847202,0.0,0.0,0.0,0.0	0.00234988	SLC9B2(2.7968e-09, 0.992)	NA	NA	NA	NA	NA	NA	NA	open_chromatin_region	No	NA	HPRC,HGSVC,1KG-ONT	No	NA	NA	NA	NA	NA	NA
chr4:103046651	chr4-103046651-allele1033836-289	INS	288	NA	0.049167927382753406,0.001440922190201729,0.0,0.0,0.0	0.0865625	SLC9B2(2.7968e-09, 0.992)	NA	NA	NA	NA	NA	NA	NA	open_chromatin_region	No	NA	HPRC,HGSVC,1KG-ONT	No	NA	NA	NA	NA	NA	NA
chr4:103093568	chr4-103093568-allele1034173-1	DEL	84	NA	0.0,0.0,0.0,0.0009940357852882703,0.0	NA	NA	NA	NA	NA	NA	NA	NA	NA	NA	No	NA	1KG-ONT	No	NA	NA	NA	NA	NA	NA
chr4:103112587	chr4-103112587-allele1034349-1	DEL	58	NA	0.0037821482602118004,0.0,0.0,0.0,0.0	0.00663171	CENPE(0.99958, 0.451)	NA	NA	NA	NA	NA	NA	NA	NA	No	NA	HPRC,HGSVC,1KG-ONT	No	NA	NA	NA	NA	NA	NA
chr4:103112630	chr4-103112630-allele1034354-1	DEL	114	NA	0.0,0.0,0.002976190476190476,0.0,0.0	3.94758e-05	CENPE(0.99958, 0.451)	NA	NA	NA	NA	NA	NA	NA	NA	No	NA	HPRC,HGSVC	No	NA	NA	NA	NA	NA	NA
chr4:103112630	chr4-103112630-allele1034353-1	DEL	86	NA	0.009077155824508321,0.0,0.007936507936507936,0.0,0.0	0.0054672	CENPE(0.99958, 0.451)	NA	NA	NA	NA	NA	NA	NA	NA	No	NA	HPRC,HGSVC	No	NA	NA	NA	NA	NA	NA
chr4:103112630	chr4-103112630-allele1034356-1	DEL	254	NA	0.01059001512859304,0.001440922190201729,0.0,0.0009940357852882703,0.0	0.0151976	CENPE(0.99958, 0.451)	NA	NA	NA	NA	NA	NA	NA	NA	No	NA	HPRC,HGSVC,1KG-ONT	No	NA	NA	NA	NA	NA	NA
chr4:103112630	chr4-103112630-allele1034355-1	DEL	142	NA	0.009833585476550681,0.008645533141210375,0.0,0.0009940357852882703,0.0	0.00731857	CENPE(0.99958, 0.451)	NA	NA	NA	NA	NA	NA	NA	NA	No	NA	HPRC,HGSVC	No	NA	NA	NA	NA	NA	NA
chr4:103112688	chr4-103112688-allele1034373-315	INS	314	NA	0.0022692889561270802,0.007204610951008645,0.0248015873015873,0.0,0.0	0.00211857	CENPE(0.99958, 0.451)	NA	NA	NA	NA	NA	NA	NA	NA	No	NA	HPRC,HGSVC	No	NA	NA	NA	NA	NA	NA
chr4:103112688	chr4-103112688-allele1034369-141	INS	140	NA	0.0007564296520423601,0.0,0.0,0.0,0.0	0.000918741	CENPE(0.99958, 0.451)	NA	NA	NA	NA	NA	NA	NA	NA	No	NA	HPRC,HGSVC,1KG-ONT	No	NA	NA	NA	NA	NA	NA
chr4:103112688	chr4-103112688-allele1034367-57	INS	56	NA	0.018910741301059002,0.0,0.0,0.002982107355864811,0.0	0.0284435	CENPE(0.99958, 0.451)	NA	NA	NA	NA	NA	NA	NA	NA	No	NA	HPRC,HGSVC	No	NA	NA	NA	NA	NA	NA
chr4:103112688	chr4-103112688-allele1034370-55	INS	54	NA	0.0015128593040847202,0.0,0.0,0.0,0.0081799591002045	NA	CENPE(0.99958, 0.451)	NA	NA	NA	NA	NA	NA	NA	NA	No	NA	HPRC,HGSVC	No	NA	NA	NA	NA	NA	NA
chr4:103112688	chr4-103112688-allele1034371-1	DEL	56	NA	0.012102874432677761,0.02881844380403458,0.020833333333333332,0.014910536779324055,0.011247443762781187	0.000613679	CENPE(0.99958, 0.451)	NA	NA	NA	NA	NA	NA	NA	NA	No	NA	HPRC,HGSVC,1KG-ONT	No	NA	NA	NA	NA	NA	NA
chr4:103112688	chr4-103112688-allele1034368-85	INS	84	NA	0.05219364599092285,0.010086455331412104,0.0,0.005964214711729622,0.0010224948875255625	0.0683643	CENPE(0.99958, 0.451)	NA	NA	NA	NA	NA	NA	NA	NA	No	NA	HPRC,HGSVC	No	NA	NA	NA	NA	NA	NA
chr4:103112688	chr4-103112688-allele1034374-86	INS	85	NA	0.0007564296520423601,0.0,0.0,0.0,0.0	0.000918741	CENPE(0.99958, 0.451)	NA	NA	NA	NA	NA	NA	NA	NA	No	NA	HPRC,HGSVC	No	NA	NA	NA	NA	NA	NA
chr4:103112688	chr4-103112688-allele1034379-197	INS	196	NA	0.0,0.0,0.0,0.0009940357852882703,0.0	NA	CENPE(0.99958, 0.451)	NA	NA	NA	NA	NA	NA	NA	NA	No	NA	HPRC,HGSVC	No	NA	NA	NA	NA	NA	NA
chr4:103112716	chr4-103112716-allele1034385-63	INS	62	NA	0.007564296520423601,0.0,0.000992063492063492,0.0,0.0	0.0115415	CENPE(0.99958, 0.451)	NA	NA	NA	NA	NA	NA	NA	NA	No	NA	HPRC,HGSVC	No	NA	NA	NA	NA	NA	NA
chr4:103112785	chr4-103112785-allele1034392-1	DEL	112	NA	0.00832072617246596,0.0,0.0,0.0,0.0	0.0150511	CENPE(0.99958, 0.451)	NA	NA	NA	NA	NA	NA	NA	NA	No	NA	HPRC,HGSVC	No	NA	NA	NA	NA	NA	NA
chr4:103112841	chr4-103112841-allele1034399-1	DEL	84	NA	0.057488653555219364,0.008645533141210375,0.005952380952380952,0.008946322067594433,0.007157464212678937	0.0585218	CENPE(0.99958, 0.451)	NA	NA	NA	NA	NA	NA	NA	NA	No	NA	HPRC,HGSVC	No	NA	NA	NA	NA	NA	NA
chr4:103112897	chr4-103112897-allele1034407-1	DEL	56	NA	0.05143721633888049,0.20461095100864554,0.12896825396825398,0.15606361829025844,0.11042944785276074	0.0402683	CENPE(0.99958, 0.451)	NA	NA	NA	NA	NA	NA	NA	NA	No	NA	HPRC,HGSVC,1KG-ONT	No	NA	NA	NA	NA	NA	NA
chr4:103112902	chr4-103112902-allele1034410-1	DEL	220	NA	0.04084720121028744,0.01440922190201729,0.005952380952380952,0.002982107355864811,0.002044989775051125	0.0403449	CENPE(0.99958, 0.451)	NA	NA	NA	NA	NA	NA	NA	NA	No	NA	HPRC,HGSVC,1KG-ONT	No	NA	NA	NA	NA	NA	NA
chr4:103112925	chr4-103112925-allele1034413-57	INS	56	NA	0.0007564296520423601,0.012968299711815562,0.00496031746031746,0.019880715705765408,0.010224948875255624	0.00646215	CENPE(0.99958, 0.451)	NA	NA	NA	NA	NA	NA	NA	NA	No	NA	HPRC,HGSVC	No	NA	NA	NA	NA	NA	NA
chr4:103112930	chr4-103112930-allele1034416-1	DEL	193	NA	0.02193645990922844,0.0,0.0,0.0,0.0	0.0402727	CENPE(0.99958, 0.451)	NA	NA	NA	NA	NA	NA	NA	NA	No	NA	HPRC,HGSVC,1KG-ONT	No	NA	NA	NA	NA	NA	NA
chr4:103112958	chr4-103112958-allele1034418-1	DEL	165	NA	0.006051437216338881,0.0,0.002976190476190476,0.0,0.0010224948875255625	0.00463378	CENPE(0.99958, 0.451)	NA	NA	NA	NA	NA	NA	NA	NA	No	NA	HPRC,HGSVC,1KG-ONT	No	NA	NA	NA	NA	NA	NA
chr4:103112971	chr4-103112971-allele1034419-1	DEL	57	NA	0.08698940998487141,0.020172910662824207,0.007936507936507936,0.019880715705765408,0.012269938650306749	0.0760314	CENPE(0.99958, 0.451)	NA	NA	NA	NA	NA	NA	NA	NA	No	NA	HPRC,HGSVC,1KG-ONT	No	NA	NA	NA	NA	NA	NA
chr4:103112986	chr4-103112986-allele1034422-1	DEL	137	NA	0.00832072617246596,0.0,0.0,0.0,0.00408997955010225	0.00814511	CENPE(0.99958, 0.451)	NA	NA	NA	NA	NA	NA	NA	NA	No	NA	HPRC,HGSVC	No	NA	NA	NA	NA	NA	NA
chr4:103113014	chr4-103113014-allele1034428-1	DEL	109	NA	0.0045385779122541605,0.001440922190201729,0.0,0.0,0.0	0.00598883	CENPE(0.99958, 0.451)	NA	NA	NA	NA	NA	NA	NA	NA	No	NA	HPRC,HGSVC	No	NA	NA	NA	NA	NA	NA
chr4:103113014	chr4-103113014-allele1034427-1	DEL	59	NA	0.0022692889561270802,0.010086455331412104,0.008928571428571428,0.0,0.00408997955010225	0.000578042	CENPE(0.99958, 0.451)	NA	NA	NA	NA	NA	NA	NA	NA	No	NA	HPRC,HGSVC,1KG-ONT	No	NA	NA	NA	NA	NA	NA
chr4:103113042	chr4-103113042-allele1034436-1	DEL	81	NA	0.04462934947049924,0.018731988472622477,0.030753968253968252,0.02186878727634195,0.024539877300613498	0.00649648	CENPE(0.99958, 0.451)	NA	NA	NA	NA	NA	NA	NA	NA	No	NA	HPRC,HGSVC	No	NA	NA	NA	NA	NA	NA
chr4:103113064	chr4-103113064-allele1034446-195	INS	194	NA	0.0,0.03025936599423631,0.018849206349206348,0.010934393638170975,0.0010224948875255625	0.00906661	CENPE(0.99958, 0.451)	NA	NA	NA	NA	NA	NA	NA	NA	No	NA	HPRC,HGSVC	No	NA	NA	NA	NA	NA	NA
chr4:103113070	chr4-103113070-allele1034448-1	DEL	53	NA	0.0030257186081694403,0.001440922190201729,0.0,0.0,0.0	0.00328379	CENPE(0.99958, 0.451)	NA	NA	NA	NA	NA	NA	NA	NA	No	NA	HPRC,HGSVC,1KG-ONT	No	NA	NA	NA	NA	NA	NA
chr4:103113085	chr4-103113085-allele1034449-1	DEL	66	NA	0.01361573373676248,0.024495677233429394,0.025793650793650792,0.019880715705765408,0.024539877300613498	0.00187468	CENPE(0.99958, 0.451)	NA	NA	NA	NA	NA	NA	NA	NA	No	NA	HPRC,HGSVC,1KG-ONT	No	NA	NA	NA	NA	NA	NA
chr4:103113092	chr4-103113092-allele1034451-185	INS	184	NA	0.00680786686838124,0.02881844380403458,0.001984126984126984,0.02186878727634195,0.044989775051124746	0.00704747	CENPE(0.99958, 0.451)	NA	NA	NA	NA	NA	NA	NA	NA	No	NA	HPRC,HGSVC	No	NA	NA	NA	NA	NA	NA
chr4:103113092	chr4-103113092-allele1034455-129	INS	128	NA	0.0,0.001440922190201729,0.000992063492063492,0.0,0.005112474437627812	0.000631316	CENPE(0.99958, 0.451)	NA	NA	NA	NA	NA	NA	NA	NA	No	NA	HPRC,HGSVC,1KG-ONT	No	NA	NA	NA	NA	NA	NA
chr4:103113092	chr4-103113092-allele1034457-213	INS	212	NA	0.0,0.0,0.001984126984126984,0.0019880715705765406,0.012269938650306749	0.00237831	CENPE(0.99958, 0.451)	NA	NA	NA	NA	NA	NA	NA	NA	No	NA	HPRC,HGSVC	No	NA	NA	NA	NA	NA	NA
chr4:103113092	chr4-103113092-allele1034453-277	INS	276	NA	0.01059001512859304,0.0,0.0,0.0,0.0	0.0193739	CENPE(0.99958, 0.451)	NA	NA	NA	NA	NA	NA	NA	NA	No	NA	HPRC,HGSVC	No	NA	NA	NA	NA	NA	NA
chr4:103113092	chr4-103113092-allele1034452-249	INS	248	NA	0.0007564296520423601,0.0,0.0,0.0,0.0	0.000918741	CENPE(0.99958, 0.451)	NA	NA	NA	NA	NA	NA	NA	NA	No	NA	HPRC,HGSVC	No	NA	NA	NA	NA	NA	NA
chr4:103113092	chr4-103113092-allele1034454-73	INS	72	NA	0.0022692889561270802,0.0,0.0,0.0009940357852882703,0.005112474437627812	NA	CENPE(0.99958, 0.451)	NA	NA	NA	NA	NA	NA	NA	NA	No	NA	HPRC,HGSVC	No	NA	NA	NA	NA	NA	NA
chr4:103113151	chr4-103113151-allele1034482-123	INS	122	NA	0.015128593040847202,0.010086455331412104,0.0,0.0009940357852882703,0.00408997955010225	0.0104929	CENPE(0.99958, 0.451)	NA	NA	NA	NA	NA	NA	NA	NA	No	NA	HPRC,HGSVC,1KG-ONT	No	NA	NA	NA	NA	NA	NA
chr4:103113151	chr4-103113151-allele1034483-151	INS	150	NA	0.0037821482602118004,0.008645533141210375,0.007936507936507936,0.017892644135188866,0.005112474437627812	0.00184153	CENPE(0.99958, 0.451)	NA	NA	NA	NA	NA	NA	NA	NA	No	NA	HPRC,HGSVC,1KG-ONT	No	NA	NA	NA	NA	NA	NA
chr4:103113151	chr4-103113151-allele1034481-67	INS	66	NA	0.0,0.008645533141210375,0.0,0.033797216699801194,0.007157464212678937	0.00819533	CENPE(0.99958, 0.451)	NA	NA	NA	NA	NA	NA	NA	NA	No	NA	HPRC,HGSVC	No	NA	NA	NA	NA	NA	NA
chr4:103113151	chr4-103113151-allele1034486-207	INS	206	NA	0.0007564296520423601,0.0,0.002976190476190476,0.0009940357852882703,0.012269938650306749	0.00132494	CENPE(0.99958, 0.451)	NA	NA	NA	NA	NA	NA	NA	NA	No	NA	HPRC,HGSVC	No	NA	NA	NA	NA	NA	NA
chr4:103113151	chr4-103113151-allele1034488-235	INS	234	NA	0.0007564296520423601,0.0,0.0,0.0,0.0	0.000918741	CENPE(0.99958, 0.451)	NA	NA	NA	NA	NA	NA	NA	NA	No	NA	HPRC,HGSVC	No	NA	NA	NA	NA	NA	NA
chr4:103113151	chr4-103113151-allele1034484-179	INS	178	NA	0.00832072617246596,0.02881844380403458,0.001984126984126984,0.02186878727634195,0.044989775051124746	0.00563499	CENPE(0.99958, 0.451)	NA	NA	NA	NA	NA	NA	NA	NA	No	NA	HPRC,HGSVC	No	NA	NA	NA	NA	NA	NA
chr4:103113152	chr4-103113152-allele1034490-94	INS	93	NA	0.014372163388804841,0.043227665706051875,0.051587301587301584,0.04473161033797217,0.10633946830265849	0.0236998	CENPE(0.99958, 0.451)	NA	NA	NA	NA	NA	NA	NA	NA	No	NA	HPRC,HGSVC,1KG-ONT	No	NA	NA	NA	NA	NA	NA
chr4:103139051	chr4-103139051-allele1034709-1	DEL	104	NA	0.01059001512859304,0.023054755043227664,0.037698412698412696,0.0636182902584493,0.026584867075664622	0.012384	CENPE(0.99958, 0.451)	NA	NA	NA	NA	NA	NA	NA	NA	No	NA	HPRC,HGSVC,1KG-ONT	No	NA	NA	NA	NA	NA	NA
chr4:103162127	chr4-103162127-allele1034863-269	INS	268	NA	0.00832072617246596,0.0,0.0,0.0,0.0	0.0151436	CENPE(0.99958, 0.451)	NA	NA	NA	NA	NA	NA	NA	NA	No	NA	1KG-ONT	No	NA	NA	NA	NA	NA	NA
chr4:103173550	chr4-103173550-allele1034943-97	INS	96	NA	0.00680786686838124,0.0,0.0,0.006958250497017893,0.0	0.00326485	CENPE(0.99958, 0.451)	NA	NA	NA	NA	NA	NA	NA	NA	No	NA	1KG-ONT	No	NA	NA	NA	NA	NA	NA
chr4:103173550	chr4-103173550-allele1034942-65	INS	64	NA	0.049924357034795766,0.10951008645533142,0.1388888888888889,0.20675944333996024,0.081799591002045	0.0360016	CENPE(0.99958, 0.451)	NA	NA	NA	NA	NA	NA	NA	NA	No	NA	HPRC,HGSVC	No	NA	NA	NA	NA	NA	NA
chr4:103173623	chr4-103173623-allele1034947-66	INS	65	NA	0.0,0.001440922190201729,0.0,0.0019880715705765406,0.002044989775051125	0.000408842	CENPE(0.99958, 0.451)	NA	NA	NA	NA	NA	NA	NA	NA	No	NA	HPRC,HGSVC	No	NA	NA	NA	NA	NA	NA
chr4:103237010	chr4-103237010-allele1035364-1	DEL	92	NA	0.0007564296520423601,0.0,0.0,0.0,0.0	0.000918741	NA	NA	NA	NA	NA	NA	NA	NA	NA	Yes	NA	No	No	NA	NA	NA	NA	NA	NA
chr4:103290740	chr4-103290740-allele1036023-1	DEL	2477	NA	0.01361573373676248,0.001440922190201729,0.0,0.0,0.0	0.0226233	NA	NA	NA	NA	NA	NA	NA	NA	NA	No	NA	No	No	NA	NA	NA	NA	NA	NA
chr4:103293513	chr4-103293513-allele1036042-1005	INS	1004	NA	0.02798789712556732,0.15417867435158503,0.14384920634920634,0.16003976143141152,0.3047034764826176	0.0999817	NA	NA	NA	NA	NA	NA	NA	NA	NA	No	NA	HPRC,HGSVC,1KG-ONT	No	NA	NA	NA	NA	NA	NA
chr4:103437454	chr4-103437454-allele1036936-1	DEL	77	NA	0.0015128593040847202,0.0,0.0,0.0,0.0	0.00234988	NA	NA	NA	NA	NA	NA	NA	NA	NA	No	NA	1KG-ONT	No	NA	NA	NA	NA	NA	NA
chr4:103437497	chr4-103437497-allele1036978-68	INS	67	NA	0.0,0.002881844380403458,0.0,0.0268389662027833,0.006134969325153374	0.0059648	NA	NA	NA	NA	NA	NA	NA	NA	NA	No	NA	HPRC,HGSVC,1KG-ONT	No	NA	NA	NA	NA	NA	NA
chr4:103437549	chr4-103437549-allele1037038-80	INS	79	NA	0.0022692889561270802,0.0,0.005952380952380952,0.0009940357852882703,0.0010224948875255625	NA	NA	NA	NA	NA	NA	NA	NA	NA	NA	No	NA	HPRC,HGSVC	No	NA	NA	NA	NA	NA	NA
chr4:103437549	chr4-103437549-allele1037044-91	INS	90	NA	0.0007564296520423601,0.0,0.0,0.0,0.0	0.000918741	NA	NA	NA	NA	NA	NA	NA	NA	NA	No	NA	HPRC,HGSVC	No	NA	NA	NA	NA	NA	NA
chr4:103437549	chr4-103437549-allele1037041-60	INS	59	NA	0.009833585476550681,0.0,0.0,0.0,0.0	0.0179657	NA	NA	NA	NA	NA	NA	NA	NA	NA	No	NA	HPRC,HGSVC,1KG-ONT	No	NA	NA	NA	NA	NA	NA
chr4:103437549	chr4-103437549-allele1037039-79	INS	78	NA	0.0,0.001440922190201729,0.0,0.0009940357852882703,0.0	NA	NA	NA	NA	NA	NA	NA	NA	NA	NA	No	NA	HPRC,HGSVC	No	NA	NA	NA	NA	NA	NA
chr4:103437549	chr4-103437549-allele1037042-62	INS	61	NA	0.00680786686838124,0.0,0.0,0.0,0.0	0.0123139	NA	NA	NA	NA	NA	NA	NA	NA	NA	No	NA	HPRC,HGSVC,1KG-ONT	No	NA	NA	NA	NA	NA	NA
chr4:103437549	chr4-103437549-allele1037040-109	INS	108	NA	0.0037821482602118004,0.0,0.002976190476190476,0.0,0.0081799591002045	NA	NA	NA	NA	NA	NA	NA	NA	NA	NA	No	NA	HPRC	No	NA	NA	NA	NA	NA	NA
chr4:103437549	chr4-103437549-allele1037045-131	INS	130	NA	0.0022692889561270802,0.0,0.0,0.0,0.0	0.00377908	NA	NA	NA	NA	NA	NA	NA	NA	NA	No	NA	No	No	NA	NA	NA	NA	NA	NA
chr4:103437550	chr4-103437550-allele1037046-62	INS	61	NA	0.02118003025718608,0.005763688760806916,0.0,0.0,0.0	0.0307088	NA	NA	NA	NA	NA	NA	NA	NA	NA	No	NA	HPRC,HGSVC,1KG-ONT	No	NA	NA	NA	NA	NA	NA
chr4:103437550	chr4-103437550-allele1037047-69	INS	68	NA	0.0007564296520423601,0.0,0.0,0.0,0.0	0.000918741	NA	NA	NA	NA	NA	NA	NA	NA	NA	No	NA	HPRC,HGSVC,1KG-ONT	No	NA	NA	NA	NA	NA	NA
chr4:103437551	chr4-103437551-allele1037049-51	INS	50	NA	0.4084720121028744,0.07204610951008646,0.018849206349206348,0.05467196819085487,0.03169734151329243	0.417837	NA	NA	NA	NA	NA	NA	NA	NA	NA	No	NA	HPRC,HGSVC,1KG-ONT	No	NA	NA	NA	NA	NA	NA
chr4:103437560	chr4-103437560-allele1037059-55	INS	54	NA	0.0,0.0,0.006944444444444444,0.0,0.0	0.000778337	NA	NA	NA	NA	NA	NA	NA	NA	NA	No	NA	HPRC,HGSVC,1KG-ONT	No	NA	NA	NA	NA	NA	NA
chr4:103437560	chr4-103437560-allele1037058-53	INS	52	NA	0.06732223903177005,0.20893371757925072,0.13194444444444445,0.23856858846918488,0.18609406952965235	0.05422	NA	NA	NA	NA	NA	NA	NA	NA	NA	No	NA	HPRC,HGSVC,1KG-ONT	No	NA	NA	NA	NA	NA	NA
chr4:103437596	chr4-103437596-allele1037061-54	INS	53	NA	0.02193645990922844,0.011527377521613832,0.018849206349206348,0.02584493041749503,0.02044989775051125	NA	NA	NA	NA	NA	NA	NA	NA	NA	NA	No	NA	HPRC,HGSVC,1KG-ONT	No	NA	NA	NA	NA	NA	NA
chr4:103480911	chr4-103480911-allele1037408-1	DEL	67	NA	0.0037821482602118004,0.0,0.0,0.0,0.0	0.00663171	NA	NA	NA	NA	NA	NA	NA	NA	NA	No	ID=chr4_103480944_103480966;MOTIFS=TA;STRUC=(TA)n	HPRC,HGSVC,1KG-ONT	No	NA	NA	NA	NA	NA	NA
chr4:103480921	chr4-103480921-allele1037411-1	DEL	60	NA	0.056732223903177004,0.04755043227665706,0.00496031746031746,0.04671968190854871,0.034764826175869123	0.00746634	NA	NA	NA	NA	NA	NA	NA	NA	NA	No	ID=chr4_103480944_103480966;MOTIFS=TA;STRUC=(TA)n	HPRC,HGSVC,1KG-ONT	No	NA	NA	NA	NA	NA	NA
chr4:103480921	chr4-103480921-allele1037410-1	DEL	56	NA	0.0,0.002881844380403458,0.001984126984126984,0.003976143141153081,0.002044989775051125	0.00133282	NA	NA	NA	NA	NA	NA	NA	NA	NA	No	ID=chr4_103480944_103480966;MOTIFS=TA;STRUC=(TA)n	HPRC,HGSVC,1KG-ONT	No	NA	NA	NA	NA	NA	NA
chr4:103482465	chr4-103482465-allele1037458-69	INS	68	NA	0.11270801815431165,0.0893371757925072,0.025793650793650792,0.13320079522862824,0.05521472392638037	0.00862394	NA	NA	NA	NA	NA	NA	NA	NA	NA	No	NA	HPRC,HGSVC,1KG-ONT	No	NA	NA	NA	NA	NA	NA
chr4:103521665	chr4-103521665-allele1037872-70	INS	69	NA	0.17700453857791226,0.008645533141210375,0.000992063492063492,0.0,0.009202453987730062	0.26329	NA	NA	NA	NA	NA	NA	NA	NA	NA	No	NA	HPRC,HGSVC,1KG-ONT	No	NA	NA	NA	NA	NA	NA
chr4:103523770	chr4-103523770-allele1037946-65	INS	64	NA	0.0015128593040847202,0.03890489913544669,0.04365079365079365,0.014910536779324055,0.009202453987730062	0.0147925	NA	NA	NA	NA	NA	NA	NA	NA	NA	No	NA	HPRC,HGSVC,1KG-ONT	No	NA	NA	NA	NA	NA	NA
chr4:103523770	chr4-103523770-allele1037974-69	INS	68	NA	0.0007564296520423601,0.0,0.0,0.0009940357852882703,0.00408997955010225	NA	NA	NA	NA	NA	NA	NA	NA	NA	NA	No	NA	HPRC,HGSVC,1KG-ONT	No	NA	NA	NA	NA	NA	NA
chr4:103523770	chr4-103523770-allele1037943-53	INS	52	NA	0.024205748865355523,0.025936599423631124,0.005952380952380952,0.019880715705765408,0.0010224948875255625	0.00419713	NA	NA	NA	NA	NA	NA	NA	NA	NA	No	NA	HPRC,HGSVC,1KG-ONT	No	NA	NA	NA	NA	NA	NA
chr4:103523770	chr4-103523770-allele1037944-57	INS	56	NA	0.01059001512859304,0.024495677233429394,0.10218253968253968,0.02882703777335984,0.026584867075664622	0.0178809	NA	NA	NA	NA	NA	NA	NA	NA	NA	No	NA	HPRC,HGSVC,1KG-ONT	No	NA	NA	NA	NA	NA	NA
chr4:103523770	chr4-103523770-allele1037960-61	INS	60	NA	0.0,0.037463976945244955,0.01488095238095238,0.013916500994035786,0.013292433537832311	0.0120645	NA	NA	NA	NA	NA	NA	NA	NA	NA	No	NA	HPRC,HGSVC,1KG-ONT	No	NA	NA	NA	NA	NA	NA
chr4:103523770	chr4-103523770-allele1037947-69	INS	68	NA	0.009833585476550681,0.018731988472622477,0.00992063492063492,0.005964214711729622,0.0081799591002045	NA	NA	NA	NA	NA	NA	NA	NA	NA	NA	No	NA	HPRC,HGSVC,1KG-ONT	No	NA	NA	NA	NA	NA	NA
chr4:103523770	chr4-103523770-allele1037963-65	INS	64	NA	0.0015128593040847202,0.002881844380403458,0.034722222222222224,0.007952286282306162,0.0	0.00547089	NA	NA	NA	NA	NA	NA	NA	NA	NA	No	NA	HPRC,HGSVC,1KG-ONT	No	NA	NA	NA	NA	NA	NA
chr4:103523770	chr4-103523770-allele1037969-61	INS	60	NA	0.0,0.008645533141210375,0.0,0.0009940357852882703,0.006134969325153374	0.00188759	NA	NA	NA	NA	NA	NA	NA	NA	NA	No	NA	HPRC,HGSVC,1KG-ONT	No	NA	NA	NA	NA	NA	NA
chr4:103523770	chr4-103523770-allele1037959-53	INS	52	NA	0.0015128593040847202,0.0446685878962536,0.0248015873015873,0.016898608349900597,0.024539877300613498	0.015209	NA	NA	NA	NA	NA	NA	NA	NA	NA	No	NA	HPRC,HGSVC,1KG-ONT	No	NA	NA	NA	NA	NA	NA
chr4:103523770	chr4-103523770-allele1037949-67	INS	66	NA	0.0,0.0,0.0,0.0009940357852882703,0.0	NA	NA	NA	NA	NA	NA	NA	NA	NA	NA	No	NA	HPRC,HGSVC,1KG-ONT	No	NA	NA	NA	NA	NA	NA
chr4:103523770	chr4-103523770-allele1037948-73	INS	72	NA	0.0015128593040847202,0.0,0.0,0.0,0.0	0.00234988	NA	NA	NA	NA	NA	NA	NA	NA	NA	No	NA	HPRC,HGSVC,1KG-ONT	No	NA	NA	NA	NA	NA	NA
chr4:103523770	chr4-103523770-allele1037975-65	INS	64	NA	0.0,0.0,0.0,0.007952286282306162,0.0	0.000834484	NA	NA	NA	NA	NA	NA	NA	NA	NA	No	NA	HPRC,HGSVC,1KG-ONT	No	NA	NA	NA	NA	NA	NA
chr4:103523770	chr4-103523770-allele1037958-57	INS	56	NA	0.0045385779122541605,0.05763688760806916,0.020833333333333332,0.005964214711729622,0.018404907975460124	0.0089583	NA	NA	NA	NA	NA	NA	NA	NA	NA	No	NA	HPRC,HGSVC,1KG-ONT	No	NA	NA	NA	NA	NA	NA
chr4:103523770	chr4-103523770-allele1037945-61	INS	60	NA	0.00529500756429652,0.005763688760806916,0.00992063492063492,0.02485089463220676,0.005112474437627812	0.00161714	NA	NA	NA	NA	NA	NA	NA	NA	NA	No	NA	HPRC,HGSVC,1KG-ONT	No	NA	NA	NA	NA	NA	NA
chr4:103577256	chr4-103577256-allele1038768-75	INS	74	NA	0.0,0.0,0.003968253968253968,0.0,0.0	0.000224143	NA	NA	NA	NA	NA	NA	NA	NA	NA	No	NA	HGSVC	No	NA	NA	NA	NA	NA	NA
chr4:103577287	chr4-103577287-allele1038814-69	INS	68	NA	0.0030257186081694403,0.0,0.0,0.0,0.0	0.00495017	NA	NA	NA	NA	NA	NA	NA	NA	NA	No	NA	HGSVC	No	NA	NA	NA	NA	NA	NA
chr4:103577287	chr4-103577287-allele1038816-83	INS	82	NA	0.0015128593040847202,0.0,0.0,0.0,0.0	0.00234988	NA	NA	NA	NA	NA	NA	NA	NA	NA	No	NA	HGSVC	No	NA	NA	NA	NA	NA	NA
chr4:103577287	chr4-103577287-allele1038811-53	INS	52	NA	0.0015128593040847202,0.0,0.0,0.0,0.0	0.00234988	NA	NA	NA	NA	NA	NA	NA	NA	NA	No	NA	HGSVC	No	NA	NA	NA	NA	NA	NA
chr4:103577287	chr4-103577287-allele1038813-65	INS	64	NA	0.0015128593040847202,0.0,0.0,0.0,0.0	0.00234988	NA	NA	NA	NA	NA	NA	NA	NA	NA	No	NA	HGSVC	No	NA	NA	NA	NA	NA	NA
chr4:103586675	chr4-103586675-allele1038969-1	DEL	620	NA	0.009833585476550681,0.005763688760806916,0.000992063492063492,0.0009940357852882703,0.0	0.00830061	TACR3(2.8788e-12, 1.21)	TACR3(2.8788e-12, 1.21)	NA	NA	NA	NA	NA	NA	NA	No	NA	HPRC	No	NA	NA	NA	NA	NA	NA
chr4:103604752	chr4-103604752-allele1039217-1	DEL	93	NA	0.07034795763993948,0.005763688760806916,0.0,0.0009940357852882703,0.0	0.11488	TACR3(2.8788e-12, 1.21)	TACR3(2.8788e-12, 1.21)	NA	NA	NA	NA	NA	NA	NA	No	NA	HPRC,HGSVC,1KG-ONT	No	NA	NA	NA	NA	NA	NA
chr4:103650463	chr4-103650463-allele1039838-63	INS	62	NA	0.0007564296520423601,0.0,0.0,0.0019880715705765406,0.0	NA	TACR3(2.8788e-12, 1.21)	TACR3(2.8788e-12, 1.21)	NA	NA	NA	NA	NA	NA	NA	No	NA	HPRC,HGSVC	No	NA	NA	NA	NA	NA	NA
chr4:103650463	chr4-103650463-allele1039839-94	INS	93	NA	0.0022692889561270802,0.0,0.0,0.0,0.0	0.00377908	TACR3(2.8788e-12, 1.21)	TACR3(2.8788e-12, 1.21)	NA	NA	NA	NA	NA	NA	NA	No	NA	HGSVC	No	NA	NA	NA	NA	NA	NA
chr4:103650525	chr4-103650525-allele1039842-59	INS	58	NA	0.00529500756429652,0.001440922190201729,0.04365079365079365,0.003976143141153081,0.003067484662576687	0.00273496	TACR3(2.8788e-12, 1.21)	TACR3(2.8788e-12, 1.21)	NA	NA	NA	NA	NA	NA	NA	No	NA	HPRC,HGSVC	No	NA	NA	NA	NA	NA	NA
chr4:103650615	chr4-103650615-allele1039847-1	DEL	84	NA	0.0,0.0,0.0,0.0,0.006134969325153374	0.000593574	TACR3(2.8788e-12, 1.21)	TACR3(2.8788e-12, 1.21)	NA	NA	NA	NA	NA	NA	NA	No	NA	HPRC,HGSVC	No	NA	NA	NA	NA	NA	NA
chr4:103650631	chr4-103650631-allele1039853-1	DEL	79	NA	0.0030257186081694403,0.0,0.0,0.0,0.0	0.00520636	TACR3(2.8788e-12, 1.21)	TACR3(2.8788e-12, 1.21)	NA	NA	NA	NA	NA	NA	NA	No	NA	HPRC,HGSVC,1KG-ONT	No	NA	NA	NA	NA	NA	NA
chr4:103650640	chr4-103650640-allele1039854-1	DEL	61	NA	0.012859304084720122,0.0,0.0,0.0,0.0	0.0235872	TACR3(2.8788e-12, 1.21)	TACR3(2.8788e-12, 1.21)	NA	NA	NA	NA	NA	NA	NA	No	NA	HPRC,HGSVC,1KG-ONT	No	NA	NA	NA	NA	NA	NA
chr4:103650663	chr4-103650663-allele1039856-1	DEL	54	NA	0.14523449319213314,0.008645533141210375,0.001984126984126984,0.0009940357852882703,0.0	0.2274	TACR3(2.8788e-12, 1.21)	TACR3(2.8788e-12, 1.21)	NA	NA	NA	NA	NA	NA	NA	No	NA	HPRC,HGSVC,1KG-ONT	No	NA	NA	NA	NA	NA	NA
chr4:103650671	chr4-103650671-allele1039858-1	DEL	53	NA	0.05597579425113464,0.001440922190201729,0.0,0.0,0.0	0.0983667	TACR3(2.8788e-12, 1.21)	TACR3(2.8788e-12, 1.21)	NA	NA	NA	NA	NA	NA	NA	No	NA	HPRC,HGSVC,1KG-ONT	No	NA	NA	NA	NA	NA	NA
chr4:103650673	chr4-103650673-allele1039859-1	DEL	51	NA	0.2481089258698941,0.2824207492795389,0.22916666666666666,0.3101391650099404,0.28016359918200406	0.00129312	TACR3(2.8788e-12, 1.21)	TACR3(2.8788e-12, 1.21)	NA	NA	NA	NA	NA	NA	NA	No	NA	HPRC,HGSVC,1KG-ONT	No	NA	NA	NA	NA	NA	NA
chr4:103650675	chr4-103650675-allele1039860-1	DEL	66	NA	0.030257186081694403,0.004322766570605188,0.0,0.0,0.0	0.0488894	TACR3(2.8788e-12, 1.21)	TACR3(2.8788e-12, 1.21)	NA	NA	NA	NA	NA	NA	NA	No	NA	HPRC,HGSVC,1KG-ONT	No	NA	NA	NA	NA	NA	NA
chr4:103650700	chr4-103650700-allele1039862-58	INS	57	NA	0.0,0.0,0.001984126984126984,0.0,0.003067484662576687	0.000408842	TACR3(2.8788e-12, 1.21)	TACR3(2.8788e-12, 1.21)	NA	NA	NA	NA	NA	NA	NA	No	NA	HPRC,HGSVC	No	NA	NA	NA	NA	NA	NA
chr4:103650793	chr4-103650793-allele1039871-1	DEL	83	NA	0.01059001512859304,0.002881844380403458,0.0,0.0019880715705765406,0.024539877300613498	2.91255e-05	TACR3(2.8788e-12, 1.21)	TACR3(2.8788e-12, 1.21)	NA	NA	NA	NA	NA	NA	NA	No	NA	HPRC,HGSVC	No	NA	NA	NA	NA	NA	NA
chr4:103650811	chr4-103650811-allele1039875-1	DEL	134	NA	0.11951588502269289,0.005763688760806916,0.003968253968253968,0.0,0.0	0.189482	TACR3(2.8788e-12, 1.21)	TACR3(2.8788e-12, 1.21)	NA	NA	NA	NA	NA	NA	NA	No	NA	HPRC,HGSVC,1KG-ONT	No	NA	NA	NA	NA	NA	NA
chr4:103650811	chr4-103650811-allele1039874-1	DEL	88	NA	0.0015128593040847202,0.0,0.0,0.0,0.0	0.00234988	TACR3(2.8788e-12, 1.21)	TACR3(2.8788e-12, 1.21)	NA	NA	NA	NA	NA	NA	NA	No	NA	HPRC,HGSVC	No	NA	NA	NA	NA	NA	NA
chr4:103650817	chr4-103650817-allele1039879-97	INS	96	NA	0.0,0.001440922190201729,0.0,0.0,0.0	NA	TACR3(2.8788e-12, 1.21)	TACR3(2.8788e-12, 1.21)	NA	NA	NA	NA	NA	NA	NA	No	NA	HGSVC	No	NA	NA	NA	NA	NA	NA
chr4:103650817	chr4-103650817-allele1039877-51	INS	50	NA	0.0022692889561270802,0.025936599423631124,0.001984126984126984,0.017892644135188866,0.00408997955010225	0.00413333	TACR3(2.8788e-12, 1.21)	TACR3(2.8788e-12, 1.21)	NA	NA	NA	NA	NA	NA	NA	No	NA	HPRC,HGSVC	No	NA	NA	NA	NA	NA	NA
chr4:103650820	chr4-103650820-allele1039882-1	DEL	158	NA	0.27155824508320725,0.023054755043227664,0.0,0.017892644135188866,0.006134969325153374	0.360839	TACR3(2.8788e-12, 1.21)	TACR3(2.8788e-12, 1.21)	NA	NA	NA	NA	NA	NA	NA	No	NA	HPRC,HGSVC,1KG-ONT	No	NA	NA	NA	NA	NA	NA
chr4:103650835	chr4-103650835-allele1039884-1	DEL	163	NA	0.30030257186081694,0.14553314121037464,0.07936507936507936,0.19284294234592445,0.11554192229038855	0.0910085	TACR3(2.8788e-12, 1.21)	TACR3(2.8788e-12, 1.21)	NA	NA	NA	NA	NA	NA	NA	No	NA	HPRC,HGSVC,1KG-ONT	No	NA	NA	NA	NA	NA	NA
chr4:103650858	chr4-103650858-allele1039886-1	DEL	121	NA	0.00832072617246596,0.0,0.0,0.0,0.0	0.0151436	TACR3(2.8788e-12, 1.21)	TACR3(2.8788e-12, 1.21)	NA	NA	NA	NA	NA	NA	NA	No	NA	HPRC,HGSVC,1KG-ONT	No	NA	NA	NA	NA	NA	NA
chr4:103694213	chr4-103694213-allele1040366-1	DEL	189	NA	0.0794251134644478,0.0,0.0,0.0,0.0	0.14002	TACR3(2.8788e-12, 1.21)	TACR3(2.8788e-12, 1.21)	NA	NA	NA	NA	NA	NA	NA	No	NA	HPRC,HGSVC,1KG-ONT	No	NA	NA	NA	NA	NA	NA
chr4:103732546	chr4-103732546-allele1040820-1	DEL	56	NA	0.0030257186081694403,0.0,0.00496031746031746,0.0,0.0	0.000263486	NA	NA	NA	NA	NA	NA	NA	NA	NA	No	NA	HPRC,HGSVC,1KG-ONT	No	NA	NA	NA	NA	NA	NA
chr4:103732565	chr4-103732565-allele1040823-1	DEL	65	NA	0.05446293494704992,0.002881844380403458,0.0,0.0,0.0	0.0936664	NA	NA	NA	NA	NA	NA	NA	NA	NA	No	NA	HPRC,HGSVC,1KG-ONT	No	NA	NA	NA	NA	NA	NA
chr4:103732619	chr4-103732619-allele1040828-1	DEL	104	NA	0.01664145234493192,0.001440922190201729,0.0,0.0,0.0	0.0283054	NA	NA	NA	NA	NA	NA	NA	NA	NA	No	NA	HPRC,HGSVC	No	NA	NA	NA	NA	NA	NA
chr4:103739402	chr4-103739402-allele1040903-1	DEL	4744	NA	0.0007564296520423601,0.001440922190201729,0.0,0.0019880715705765406,0.0	NA	NA	NA	NA	NA	NA	NA	NA	NA	NA	No	NA	No	No	NA	NA	NA	NA	NA	NA
chr4:103823452	chr4-103823452-allele1041326-303	INS	302	NA	0.0030257186081694403,0.0,0.0,0.0,0.0	0.00520636	NA	NA	NA	NA	NA	NA	NA	NA	NA	No	NA	HPRC,HGSVC,1KG-ONT	No	NA	NA	NA	NA	NA	NA
chr4:103823452	chr4-103823452-allele1041325-304	INS	303	NA	0.21255673222390317,0.4827089337175792,0.4603174603174603,0.36779324055666,0.2607361963190184	0.0640845	NA	NA	NA	NA	NA	NA	NA	NA	NA	No	NA	HPRC,HGSVC,1KG-ONT	No	NA	NA	NA	NA	NA	NA
chr4:103823452	chr4-103823452-allele1041327-305	INS	304	NA	0.0,0.0,0.0,0.004970178926441352,0.0	0.000408842	NA	NA	NA	NA	NA	NA	NA	NA	NA	No	NA	HPRC,HGSVC,1KG-ONT	No	NA	NA	NA	NA	NA	NA
chr4:103823452	chr4-103823452-allele1041324-327	INS	326	NA	0.0037821482602118004,0.001440922190201729,0.0,0.0,0.0	0.00462462	NA	NA	NA	NA	NA	NA	NA	NA	NA	No	NA	HPRC,HGSVC,1KG-ONT	No	NA	NA	NA	NA	NA	NA
chr4:103860451	chr4-103860451-allele1041733-1	DEL	1426	NA	0.0045385779122541605,0.0,0.0,0.0,0.0	0.00805514	NA	NA	NA	NA	NA	NA	NA	NA	NA	No	NA	No	No	NA	NA	NA	NA	NA	NA
chr4:103937284	chr4-103937284-allele1042405-321	INS	320	NA	0.012859304084720122,0.001440922190201729,0.0,0.0,0.0	0.021333	NA	NA	NA	NA	NA	NA	NA	NA	NA	No	NA	HGSVC	No	NA	NA	NA	NA	NA	NA
chr4:103939631	chr4-103939631-allele1042422-81	INS	80	NA	0.024205748865355523,0.22478386167146974,0.3968253968253968,0.09343936381709742,0.16666666666666666	0.126319	NA	NA	NA	NA	NA	NA	NA	NA	NA	No	NA	HGSVC,1KG-ONT	No	NA	NA	NA	NA	NA	NA
chr4:103969873	chr4-103969873-allele1042728-1	DEL	234	NA	0.025718608169440244,0.0,0.0,0.0,0.0	0.0471468	NA	NA	NA	NA	NA	NA	NA	NA	NA	No	NA	HPRC,HGSVC,1KG-ONT	No	NA	NA	NA	NA	NA	NA
chr4:103972889	chr4-103972889-allele1042751-1	DEL	631	NA	0.5726172465960666,0.6743515850144092,0.8462301587301587,0.5924453280318092,0.7423312883435583	0.0459671	NA	NA	NA	NA	NA	NA	NA	NA	NA	No	NA	HPRC,HGSVC,1KG-ONT	No	NA	NA	NA	NA	NA	NA
chr4:103984616	chr4-103984616-allele1042845-2121	INS	2120	NA	0.0022692889561270802,0.0,0.0,0.0,0.0	0.00377908	NA	NA	NA	NA	NA	NA	NA	NA	NA	No	NA	No	No	NA	NA	NA	NA	NA	NA
chr4:104007427	chr4-104007427-allele1043051-8781	INS	8780	NA	0.0022692889561270802,0.0,0.0,0.0,0.0	0.00377908	NA	NA	NA	NA	NA	NA	NA	NA	NA	No	NA	HPRC,HGSVC,1KG-ONT	No	NA	NA	NA	NA	NA	NA
chr4:104007427	chr4-104007427-allele1043050-4137	INS	4136	NA	0.023449319213313162,0.002881844380403458,0.0,0.0009940357852882703,0.0	0.0366491	NA	NA	NA	NA	NA	NA	NA	NA	NA	No	NA	HPRC,HGSVC,1KG-ONT	No	NA	NA	NA	NA	NA	NA
chr4:104059363	chr4-104059363-allele1043518-357	INS	356	NA	0.0007564296520423601,0.0,0.0,0.0,0.0	0.000918741	NA	NA	NA	NA	NA	NA	NA	NA	NA	No	NA	No	No	NA	NA	NA	NA	NA	NA
chr4:104078125	chr4-104078125-allele1043673-350	INS	349	NA	0.0037821482602118004,0.001440922190201729,0.0,0.0,0.0	0.00462462	NA	NA	NA	NA	NA	NA	NA	NA	NA	No	NA	1KG-ONT	No	NA	NA	NA	NA	NA	NA
chr4:104085270	chr4-104085270-allele1043717-1	DEL	63	NA	0.012102874432677761,0.001440922190201729,0.0,0.0,0.0	0.0199352	NA	NA	NA	NA	NA	NA	NA	NA	NA	No	NA	1KG-ONT	No	NA	NA	NA	NA	NA	NA
chr4:104085271	chr4-104085271-allele1043719-1	DEL	54	NA	0.0,0.0,0.002976190476190476,0.0,0.0	3.94758e-05	NA	NA	NA	NA	NA	NA	NA	NA	NA	No	NA	1KG-ONT	No	NA	NA	NA	NA	NA	NA
chr4:104225019	chr4-104225019-allele1044682-271	INS	270	NA	0.0037821482602118004,0.0,0.0,0.0,0.0	0.00663171	NA	NA	NA	NA	NA	NA	NA	NA	NA	No	NA	No	No	NA	NA	NA	NA	NA	NA
chr4:104225160	chr4-104225160-allele1044684-1	DEL	267	NA	0.25113464447806355,0.03025936599423631,0.11507936507936507,0.008946322067594433,0.010224948875255624	0.214854	NA	NA	NA	NA	NA	NA	NA	NA	NA	No	NA	HPRC,HGSVC,1KG-ONT	No	NA	NA	NA	NA	NA	NA
chr4:104269715	chr4-104269715-allele1045066-98	INS	97	NA	0.0037821482602118004,0.004322766570605188,0.0,0.0,0.0	0.00224623	NA	NA	NA	NA	NA	NA	NA	NA	NA	No	NA	HGSVC,1KG-ONT	No	NA	NA	NA	NA	NA	NA
chr4:104269716	chr4-104269716-allele1045068-323	INS	322	NA	0.0015128593040847202,0.0,0.0,0.0,0.0	0.00234988	NA	NA	NA	NA	NA	NA	NA	NA	NA	No	NA	HGSVC,1KG-ONT	No	NA	NA	NA	NA	NA	NA
chr4:104269716	chr4-104269716-allele1045067-350	INS	349	NA	0.03252647503782148,0.005763688760806916,0.00496031746031746,0.0,0.017382413087934562	0.0230298	NA	NA	NA	NA	NA	NA	NA	NA	NA	No	NA	HGSVC,1KG-ONT	No	NA	NA	NA	NA	NA	NA
chr4:104269716	chr4-104269716-allele1045069-87	INS	86	NA	0.0030257186081694403,0.0,0.0,0.0,0.0	0.00520636	NA	NA	NA	NA	NA	NA	NA	NA	NA	No	NA	HGSVC,1KG-ONT	No	NA	NA	NA	NA	NA	NA
chr4:104269723	chr4-104269723-allele1045078-54	INS	53	NA	0.0037821482602118004,0.001440922190201729,0.0,0.0,0.0	0.00462462	NA	NA	NA	NA	NA	NA	NA	NA	NA	No	NA	HGSVC	No	NA	NA	NA	NA	NA	NA
chr4:104269732	chr4-104269732-allele1045084-72	INS	71	NA	0.0030257186081694403,0.001440922190201729,0.0,0.0,0.0	0.00328379	NA	NA	NA	NA	NA	NA	NA	NA	NA	No	NA	HGSVC	No	NA	NA	NA	NA	NA	NA
chr4:104269737	chr4-104269737-allele1045087-104	INS	103	NA	0.0030257186081694403,0.001440922190201729,0.000992063492063492,0.0,0.006134969325153374	NA	NA	NA	NA	NA	NA	NA	NA	NA	NA	No	NA	HGSVC,1KG-ONT	No	NA	NA	NA	NA	NA	NA
chr4:104269748	chr4-104269748-allele1045095-130	INS	129	NA	0.0037821482602118004,0.0,0.0,0.0,0.0	0.00663171	NA	NA	NA	NA	NA	NA	NA	NA	NA	No	NA	HGSVC,1KG-ONT	No	NA	NA	NA	NA	NA	NA
chr4:104269748	chr4-104269748-allele1045094-123	INS	122	NA	0.0045385779122541605,0.0,0.0,0.0,0.0	0.00805514	NA	NA	NA	NA	NA	NA	NA	NA	NA	No	NA	HGSVC,1KG-ONT	No	NA	NA	NA	NA	NA	NA
chr4:104269772	chr4-104269772-allele1045111-62	INS	61	NA	0.0045385779122541605,0.001440922190201729,0.0,0.0,0.0	0.00598883	NA	NA	NA	NA	NA	NA	NA	NA	NA	No	NA	HGSVC	No	NA	NA	NA	NA	NA	NA
chr4:104269772	chr4-104269772-allele1045114-65	INS	64	NA	0.00680786686838124,0.001440922190201729,0.0,0.0,0.0	0.0101459	NA	NA	NA	NA	NA	NA	NA	NA	NA	No	NA	HGSVC	No	NA	NA	NA	NA	NA	NA
chr4:104269772	chr4-104269772-allele1045112-77	INS	76	NA	0.0022692889561270802,0.001440922190201729,0.0,0.0,0.0	0.0019853	NA	NA	NA	NA	NA	NA	NA	NA	NA	No	NA	HGSVC,1KG-ONT	No	NA	NA	NA	NA	NA	NA
chr4:104269772	chr4-104269772-allele1045113-82	INS	81	NA	0.0045385779122541605,0.001440922190201729,0.0,0.0,0.0	0.00598883	NA	NA	NA	NA	NA	NA	NA	NA	NA	No	NA	HGSVC,1KG-ONT	No	NA	NA	NA	NA	NA	NA
chr4:104269773	chr4-104269773-allele1045116-88	INS	87	NA	0.0037821482602118004,0.001440922190201729,0.01984126984126984,0.009940357852882704,0.0	0.000874846	NA	NA	NA	NA	NA	NA	NA	NA	NA	No	NA	HGSVC,1KG-ONT	No	NA	NA	NA	NA	NA	NA
chr4:104269773	chr4-104269773-allele1045115-68	INS	67	NA	0.0007564296520423601,0.001440922190201729,0.0,0.0,0.0	NA	NA	NA	NA	NA	NA	NA	NA	NA	NA	No	NA	HGSVC	No	NA	NA	NA	NA	NA	NA
chr4:104269773	chr4-104269773-allele1045117-113	INS	112	NA	0.014372163388804841,0.0,0.0,0.003976143141153081,0.013292433537832311	0.00611296	NA	NA	NA	NA	NA	NA	NA	NA	NA	No	NA	HGSVC,1KG-ONT	No	NA	NA	NA	NA	NA	NA
chr4:104269773	chr4-104269773-allele1045118-453	INS	452	NA	0.0030257186081694403,0.0,0.001984126984126984,0.0,0.0	0.00206069	NA	NA	NA	NA	NA	NA	NA	NA	NA	No	NA	HGSVC,1KG-ONT	No	NA	NA	NA	NA	NA	NA
chr4:104269785	chr4-104269785-allele1045126-287	INS	286	NA	0.0015128593040847202,0.0,0.0,0.0,0.0	0.00234988	NA	NA	NA	NA	NA	NA	NA	NA	NA	No	NA	HGSVC,1KG-ONT	No	NA	NA	NA	NA	NA	NA
chr4:104269796	chr4-104269796-allele1045132-201	INS	200	NA	0.0022692889561270802,0.0,0.0,0.0,0.0	0.00377908	NA	NA	NA	NA	NA	NA	NA	NA	NA	No	NA	HGSVC	No	NA	NA	NA	NA	NA	NA
chr4:104269797	chr4-104269797-allele1045136-168	INS	167	NA	0.014372163388804841,0.001440922190201729,0.0,0.0,0.005112474437627812	0.0156893	NA	NA	NA	NA	NA	NA	NA	NA	NA	No	NA	HGSVC	No	NA	NA	NA	NA	NA	NA
chr4:104269797	chr4-104269797-allele1045137-144	INS	143	NA	0.0045385779122541605,0.0,0.0,0.0,0.0	0.00805514	NA	NA	NA	NA	NA	NA	NA	NA	NA	No	NA	HGSVC,1KG-ONT	No	NA	NA	NA	NA	NA	NA
chr4:104269797	chr4-104269797-allele1045135-153	INS	152	NA	0.00832072617246596,0.0,0.0,0.0,0.0081799591002045	0.00448065	NA	NA	NA	NA	NA	NA	NA	NA	NA	No	NA	HGSVC	No	NA	NA	NA	NA	NA	NA
chr4:104269810	chr4-104269810-allele1045147-239	INS	238	NA	0.0015128593040847202,0.0,0.0,0.0,0.0	0.00234988	NA	NA	NA	NA	NA	NA	NA	NA	NA	No	NA	HGSVC,1KG-ONT	No	NA	NA	NA	NA	NA	NA
chr4:104269810	chr4-104269810-allele1045145-184	INS	183	NA	0.00680786686838124,0.0,0.0,0.0,0.0	0.0123139	NA	NA	NA	NA	NA	NA	NA	NA	NA	No	NA	HGSVC	No	NA	NA	NA	NA	NA	NA
chr4:104269810	chr4-104269810-allele1045148-268	INS	267	NA	0.00529500756429652,0.0,0.0,0.0,0.0	0.00947665	NA	NA	NA	NA	NA	NA	NA	NA	NA	No	NA	HGSVC,1KG-ONT	No	NA	NA	NA	NA	NA	NA
chr4:104269810	chr4-104269810-allele1045146-217	INS	216	NA	0.0015128593040847202,0.0,0.00496031746031746,0.0,0.0	NA	NA	NA	NA	NA	NA	NA	NA	NA	NA	No	NA	HGSVC	No	NA	NA	NA	NA	NA	NA
chr4:104269821	chr4-104269821-allele1045157-234	INS	233	NA	0.00832072617246596,0.05187319884726225,0.11805555555555555,0.0,0.017382413087934562	0.0201204	NA	NA	NA	NA	NA	NA	NA	NA	NA	No	NA	HGSVC,1KG-ONT	No	NA	NA	NA	NA	NA	NA
chr4:104289303	chr4-104289303-allele1045287-291	INS	290	NA	0.0007564296520423601,0.0,0.0,0.0,0.0	0.000918741	NA	NA	NA	NA	NA	NA	NA	NA	NA	No	NA	No	No	NA	NA	NA	NA	NA	NA
chr4:104326922	chr4-104326922-allele1045649-1	DEL	71	NA	0.01588502269288956,0.0,0.0,0.0,0.0	0.0291787	NA	NA	NA	NA	NA	NA	NA	NA	NA	No	NA	HPRC,HGSVC,1KG-ONT	No	NA	NA	NA	NA	NA	NA
chr4:104331622	chr4-104331622-allele1045692-1	DEL	71	NA	0.0264750378214826,0.005763688760806916,0.0,0.0,0.0	0.0401742	NA	NA	NA	NA	NA	NA	NA	NA	NA	No	NA	HGSVC	No	NA	NA	NA	NA	NA	NA
chr4:104345123	chr4-104345123-allele1045811-1	DEL	7554	NA	0.009833585476550681,0.0,0.0,0.0,0.0	0.0179657	NA	NA	NA	NA	NA	NA	NA	NA	CTCF_binding_site,open_chromatin_region	No	NA	1KG-ONT	No	NA	NA	NA	NA	NA	NA
chr4:104348414	chr4-104348414-allele1045829-57	INS	56	NA	0.0,0.004322766570605188,0.0,0.0019880715705765406,0.0	0.000408842	NA	NA	NA	NA	NA	NA	NA	NA	NA	No	NA	1KG-ONT	No	NA	NA	NA	NA	NA	NA
chr4:104356808	chr4-104356808-allele1045922-55	INS	54	NA	0.0,0.0,0.000992063492063492,0.0,0.0	NA	NA	NA	NA	NA	NA	NA	NA	NA	NA	No	NA	No	No	NA	NA	NA	NA	NA	NA
chr4:104430686	chr4-104430686-allele1046303-1	DEL	656	NA	0.0037821482602118004,0.0,0.0,0.0,0.0	0.00663171	NA	NA	NA	NA	NA	NA	NA	NA	NA	No	NA	No	No	NA	NA	NA	NA	NA	NA
chr4:104453225	chr4-104453225-allele1046497-1	DEL	50	NA	0.0030257186081694403,0.0,0.0,0.0,0.0	0.00520636	NA	NA	NA	NA	NA	NA	NA	NA	NA	No	NA	No	No	NA	NA	NA	NA	NA	NA
chr4:104545401	chr4-104545401-allele1046940-325	INS	324	NA	0.0007564296520423601,0.03170028818443804,0.012896825396825396,0.06461232604373758,0.007157464212678937	0.0182077	NA	NA	NA	NA	NA	NA	NA	NA	NA	No	NA	HGSVC,1KG-ONT	No	NA	NA	NA	NA	NA	NA
chr4:104581695	chr4-104581695-allele1047295-107	INS	106	NA	0.0007564296520423601,0.0,0.0,0.0,0.0	0.000918741	NA	NA	NA	NA	NA	NA	NA	NA	NA	No	NA	No	No	NA	NA	NA	NA	NA	NA
chr4:104581695	chr4-104581695-allele1047293-1	DEL	212	NA	0.813161875945537,0.4265129682997118,0.37202380952380953,0.6163021868787276,0.621676891615542	0.164988	NA	NA	NA	NA	NA	NA	NA	NA	NA	No	NA	HPRC,HGSVC,1KG-ONT	No	NA	NA	NA	NA	NA	NA
chr4:104581695	chr4-104581695-allele1047294-1	DEL	106	NA	0.0007564296520423601,0.0,0.0,0.0,0.0	0.000918741	NA	NA	NA	NA	NA	NA	NA	NA	NA	No	NA	No	No	NA	NA	NA	NA	NA	NA
chr4:104675962	chr4-104675962-allele1048149-313	INS	312	0.911769	0.2753403933434191,0.11671469740634005,0.051587301587301584,0.16302186878727634,0.15644171779141106	0.0814711	NA	NA	NA	NA	NA	NA	NA	NA	NA	No	NA	HPRC,HGSVC,1KG-ONT	No	NA	Height(CXXC4-AS1 - RPL6P14, rs2522506, 2E-13, 0.8888043261346957)	Alopecia(4.50%, 2.01%, 2.3, [1.02;5.18], 0.049237),Blepharitis(1.00%, 4.02%, 0.24, [0.08;0.72], 0.00794),Centriacinar emphysema(0.25%, 2.01%, 0.12, [0.02;0.97], 0.022721),Chondromalacia(0.50%, 2.23%, 0.22, [0.05;1.01], 0.040847),Chondromalacia of patella(1.50%, 4.02%, 0.36, [0.14;0.93], 0.036388),Diastolic heart failure(2.50%, 0.45%, 5.72, [1.25;26.26], 0.016601),Embolism from thrombosis of vein of lower extremity(1.25%, 3.79%, 0.32, [0.12;0.88], 0.028382),Epidermoid cyst of skin(3.50%, 1.34%, 2.67, [1.02;7.02], 0.042966),Infectious disease(1.75%, 4.69%, 0.36, [0.15;0.86], 0.020006),Old myocardial infarction(0.50%, 2.68%, 0.18, [0.04;0.82], 0.014137),Pleural effusion(2.25%, 5.36%, 0.41, [0.19;0.89], 0.020843),Polyneuropathy due to type 2 diabetes mellitus(1.75%, 4.91%, 0.35, [0.15;0.82], 0.013138),Preinfarction syndrome(2.50%, 0.67%, 3.8, [1.04;13.92], 0.046511),Primary insomnia(3.25%, 0.89%, 3.73, [1.21;11.53], 0.024274),Pyogenic infection of skin and subcutaneous tissues caused by bacterium(0.75%, 2.90%, 0.25, [0.07;0.89], 0.023271),Sjögren's syndrome(2.75%, 0.67%, 4.2, [1.16;15.14], 0.027434),Synovial cyst of knee(0.75%, 2.68%, 0.28, [0.08;0.98], 0.037836),Tietze's disease(1.00%, 5.13%, 0.19, [0.06;0.54], 0.000593),Uncomplicated moderate persistent asthma(0.75%, 4.02%, 0.18, [0.05;0.62], 0.002984)	NA	NA	NA
chr4:104675962	chr4-104675962-allele1048151-312	INS	311	NA	0.009833585476550681,0.002881844380403458,0.0,0.0009940357852882703,0.0	0.0121717	NA	NA	NA	NA	NA	NA	NA	NA	NA	No	NA	HPRC,HGSVC,1KG-ONT	No	NA	NA	NA	NA	NA	NA
chr4:104675962	chr4-104675962-allele1048150-314	INS	313	NA	0.0022692889561270802,0.0,0.0,0.0,0.0	0.00377908	NA	NA	NA	NA	NA	NA	NA	NA	NA	No	NA	HPRC,HGSVC,1KG-ONT	No	NA	NA	NA	NA	NA	NA
chr4:104804090	chr4-104804090-allele1049063-1	DEL	2313	NA	0.012859304084720122,0.0,0.0,0.0,0.0	0.0235872	NA	NA	NA	NA	NA	NA	NA	NA	NA	No	NA	1KG-ONT	No	NA	NA	NA	NA	NA	NA
chr4:104830710	chr4-104830710-allele1049274-1	DEL	188	NA	0.6346444780635401,0.4697406340057637,0.6398809523809523,0.3240556660039761,0.4386503067484663	0.053083	NA	NA	NA	NA	NA	NA	NA	NA	NA	No	NA	HPRC,HGSVC,1KG-ONT	No	NA	NA	NA	NA	NA	NA
chr4:104956441	chr4-104956441-allele1049655-278	INS	277	NA	0.00680786686838124,0.0,0.0,0.0,0.0	0.0123139	NA	NA	NA	NA	NA	NA	NA	NA	NA	No	NA	HPRC	No	NA	NA	NA	NA	NA	NA
chr4:104957128	chr4-104957128-allele1049678-71	INS	70	NA	0.0007564296520423601,0.0,0.0,0.0,0.0	0.000918741	NA	NA	NA	NA	NA	NA	NA	NA	NA	No	NA	HPRC,HGSVC	No	NA	NA	NA	NA	NA	NA
chr4:104957194	chr4-104957194-allele1049722-131	INS	130	NA	0.0015128593040847202,0.0,0.0,0.0,0.0	0.00234988	NA	NA	NA	NA	NA	NA	NA	NA	NA	No	NA	HPRC,HGSVC,1KG-ONT	No	NA	NA	NA	NA	NA	NA
chr4:104957210	chr4-104957210-allele1049735-53	INS	52	NA	0.0030257186081694403,0.0,0.0,0.0,0.0	0.00520636	NA	NA	NA	NA	NA	NA	NA	NA	NA	No	NA	HPRC,HGSVC	No	NA	NA	NA	NA	NA	NA
chr4:104957210	chr4-104957210-allele1049731-79	INS	78	NA	0.0015128593040847202,0.008645533141210375,0.0,0.009940357852882704,0.0010224948875255625	0.000758343	NA	NA	NA	NA	NA	NA	NA	NA	NA	No	NA	HPRC,HGSVC,1KG-ONT	No	NA	NA	NA	NA	NA	NA
chr4:104957210	chr4-104957210-allele1049732-103	INS	102	NA	0.0022692889561270802,0.0,0.0,0.0,0.0	0.00377908	NA	NA	NA	NA	NA	NA	NA	NA	NA	No	NA	HPRC,HGSVC,1KG-ONT	No	NA	NA	NA	NA	NA	NA
chr4:104957211	chr4-104957211-allele1049740-54	INS	53	NA	0.01664145234493192,0.0,0.000992063492063492,0.0,0.0	0.0282616	NA	NA	NA	NA	NA	NA	NA	NA	NA	No	NA	HPRC,HGSVC	No	NA	NA	NA	NA	NA	NA
chr4:104957218	chr4-104957218-allele1049742-415	INS	414	NA	0.0022692889561270802,0.001440922190201729,0.0,0.002982107355864811,0.0	NA	NA	NA	NA	NA	NA	NA	NA	NA	NA	No	NA	No	No	NA	NA	NA	NA	NA	NA
chr4:104957218	chr4-104957218-allele1049747-75	INS	74	NA	0.08093797276853253,0.09221902017291066,0.00496031746031746,0.1540755467196819,0.050102249488752554	NA	NA	NA	NA	NA	NA	NA	NA	NA	NA	No	NA	HPRC,HGSVC	No	NA	NA	NA	NA	NA	NA
chr4:104957218	chr4-104957218-allele1049743-53	INS	52	NA	0.059757942511346446,0.011527377521613832,0.008928571428571428,0.007952286282306162,0.002044989775051125	0.0632911	NA	NA	NA	NA	NA	NA	NA	NA	NA	No	NA	HPRC,HGSVC	No	NA	NA	NA	NA	NA	NA
chr4:104957218	chr4-104957218-allele1049744-105	INS	104	NA	0.0007564296520423601,0.0,0.0,0.0,0.0	0.000918741	NA	NA	NA	NA	NA	NA	NA	NA	NA	No	NA	HPRC,HGSVC,1KG-ONT	No	NA	NA	NA	NA	NA	NA
chr4:104957218	chr4-104957218-allele1049746-135	INS	134	NA	0.0037821482602118004,0.0,0.0,0.0,0.0	0.00663171	NA	NA	NA	NA	NA	NA	NA	NA	NA	No	NA	HPRC,HGSVC,1KG-ONT	No	NA	NA	NA	NA	NA	NA
chr4:104957220	chr4-104957220-allele1049749-121	INS	120	NA	0.06732223903177005,0.004322766570605188,0.0,0.0,0.0	0.113677	NA	NA	NA	NA	NA	NA	NA	NA	NA	No	NA	HPRC,HGSVC,1KG-ONT	No	NA	NA	NA	NA	NA	NA
chr4:104957220	chr4-104957220-allele1049748-95	INS	94	NA	0.0015128593040847202,0.0,0.0,0.0,0.0	0.00234988	NA	NA	NA	NA	NA	NA	NA	NA	NA	No	NA	HPRC,HGSVC,1KG-ONT	No	NA	NA	NA	NA	NA	NA
chr4:104957220	chr4-104957220-allele1049755-199	INS	198	NA	0.0007564296520423601,0.0,0.0,0.0,0.0	0.000918741	NA	NA	NA	NA	NA	NA	NA	NA	NA	No	NA	HGSVC	No	NA	NA	NA	NA	NA	NA
chr4:104957220	chr4-104957220-allele1049750-147	INS	146	NA	0.0022692889561270802,0.001440922190201729,0.0,0.0,0.0	0.0019853	NA	NA	NA	NA	NA	NA	NA	NA	NA	No	NA	HPRC,HGSVC,1KG-ONT	No	NA	NA	NA	NA	NA	NA
chr4:104957220	chr4-104957220-allele1049753-119	INS	118	NA	0.0022692889561270802,0.0,0.0,0.0,0.0	0.00377908	NA	NA	NA	NA	NA	NA	NA	NA	NA	No	NA	HPRC,HGSVC,1KG-ONT	No	NA	NA	NA	NA	NA	NA
chr4:104957224	chr4-104957224-allele1049759-75	INS	74	NA	0.048411497730711045,0.07060518731988473,0.0,0.11133200795228629,0.02965235173824131	NA	NA	NA	NA	NA	NA	NA	NA	NA	NA	No	NA	HPRC,HGSVC	No	NA	NA	NA	NA	NA	NA
chr4:104957224	chr4-104957224-allele1049758-87	INS	86	NA	0.006051437216338881,0.0,0.0,0.0,0.0	0.0108963	NA	NA	NA	NA	NA	NA	NA	NA	NA	No	NA	HPRC,HGSVC,1KG-ONT	No	NA	NA	NA	NA	NA	NA
chr4:104957224	chr4-104957224-allele1049763-75	INS	74	NA	0.0022692889561270802,0.0,0.0,0.0,0.0	0.00377908	NA	NA	NA	NA	NA	NA	NA	NA	NA	No	NA	HPRC,HGSVC	No	NA	NA	NA	NA	NA	NA
chr4:104957224	chr4-104957224-allele1049764-71	INS	70	NA	0.0007564296520423601,0.004322766570605188,0.0,0.003976143141153081,0.002044989775051125	0.000199544	NA	NA	NA	NA	NA	NA	NA	NA	NA	No	NA	HPRC,HGSVC	No	NA	NA	NA	NA	NA	NA
chr4:104957224	chr4-104957224-allele1049762-73	INS	72	NA	0.0,0.007204610951008645,0.0,0.005964214711729622,0.003067484662576687	0.00207258	NA	NA	NA	NA	NA	NA	NA	NA	NA	No	NA	HPRC,HGSVC	No	NA	NA	NA	NA	NA	NA
chr4:104957224	chr4-104957224-allele1049765-131	INS	130	NA	0.0037821482602118004,0.0,0.0,0.0,0.0	0.00663171	NA	NA	NA	NA	NA	NA	NA	NA	NA	No	NA	HPRC,HGSVC,1KG-ONT	No	NA	NA	NA	NA	NA	NA
chr4:104957224	chr4-104957224-allele1049761-73	INS	72	NA	0.01588502269288956,0.0,0.0,0.0,0.0	0.0291307	NA	NA	NA	NA	NA	NA	NA	NA	NA	No	NA	HPRC,HGSVC	No	NA	NA	NA	NA	NA	NA
chr4:104957230	chr4-104957230-allele1049774-163	INS	162	NA	0.0007564296520423601,0.0,0.0,0.0,0.0	0.000918741	NA	NA	NA	NA	NA	NA	NA	NA	NA	No	NA	HGSVC	No	NA	NA	NA	NA	NA	NA
chr4:104957230	chr4-104957230-allele1049781-73	INS	72	NA	0.0007564296520423601,0.0,0.0,0.0,0.0	0.000918741	NA	NA	NA	NA	NA	NA	NA	NA	NA	No	NA	HPRC,HGSVC	No	NA	NA	NA	NA	NA	NA
chr4:104957234	chr4-104957234-allele1049787-71	INS	70	NA	0.025718608169440244,0.0,0.0,0.0,0.0	0.0471468	NA	NA	NA	NA	NA	NA	NA	NA	NA	No	NA	HPRC,HGSVC	No	NA	NA	NA	NA	NA	NA
chr4:104957234	chr4-104957234-allele1049788-69	INS	68	NA	0.0037821482602118004,0.0,0.0,0.0,0.0	0.00663171	NA	NA	NA	NA	NA	NA	NA	NA	NA	No	NA	HPRC,HGSVC	No	NA	NA	NA	NA	NA	NA
chr4:104957234	chr4-104957234-allele1049790-71	INS	70	NA	0.0007564296520423601,0.0,0.0,0.0,0.0	0.000918741	NA	NA	NA	NA	NA	NA	NA	NA	NA	No	NA	HPRC,HGSVC	No	NA	NA	NA	NA	NA	NA
chr4:104957252	chr4-104957252-allele1049807-87	INS	86	NA	0.0007564296520423601,0.0,0.0,0.0,0.0	0.000918741	NA	NA	NA	NA	NA	NA	NA	NA	NA	No	NA	HPRC,HGSVC,1KG-ONT	No	NA	NA	NA	NA	NA	NA
chr4:104957270	chr4-104957270-allele1049820-107	INS	106	NA	0.00680786686838124,0.0,0.0,0.0,0.0	0.0123139	NA	NA	NA	NA	NA	NA	NA	NA	NA	No	NA	HPRC,HGSVC,1KG-ONT	No	NA	NA	NA	NA	NA	NA
chr4:104957270	chr4-104957270-allele1049823-55	INS	54	NA	0.0,0.002881844380403458,0.0,0.0009940357852882703,0.0	3.94758e-05	NA	NA	NA	NA	NA	NA	NA	NA	NA	No	NA	HPRC,HGSVC	No	NA	NA	NA	NA	NA	NA
chr4:104957270	chr4-104957270-allele1049817-73	INS	72	NA	0.0022692889561270802,0.008645533141210375,0.000992063492063492,0.007952286282306162,0.002044989775051125	7.46919e-05	NA	NA	NA	NA	NA	NA	NA	NA	NA	No	NA	HPRC,HGSVC	No	NA	NA	NA	NA	NA	NA
chr4:104957271	chr4-104957271-allele1049827-56	INS	55	NA	0.0,0.002881844380403458,0.0,0.0,0.0	NA	NA	NA	NA	NA	NA	NA	NA	NA	NA	No	NA	HPRC,HGSVC	No	NA	NA	NA	NA	NA	NA
chr4:104957280	chr4-104957280-allele1049835-53	INS	52	NA	0.02118003025718608,0.0,0.0,0.0,0.0	0.0388566	NA	NA	NA	NA	NA	NA	NA	NA	NA	No	NA	HPRC,HGSVC	No	NA	NA	NA	NA	NA	NA
chr4:104957280	chr4-104957280-allele1049836-61	INS	60	NA	0.02193645990922844,0.001440922190201729,0.0,0.0,0.0	0.0380065	NA	NA	NA	NA	NA	NA	NA	NA	NA	No	NA	HPRC,HGSVC	No	NA	NA	NA	NA	NA	NA
chr4:105012708	chr4-105012708-allele1050267-338	INS	337	NA	0.0015128593040847202,0.001440922190201729,0.0,0.0,0.0	0.00077342	NA	NA	NA	NA	NA	NA	NA	NA	NA	No	NA	HPRC,HGSVC	No	NA	NA	NA	NA	NA	NA
chr4:105037698	chr4-105037698-allele1050418-1	DEL	416	NA	0.03479576399394856,0.001440922190201729,0.000992063492063492,0.0,0.0010224948875255625	0.0569761	NA	NA	NA	NA	NA	NA	NA	NA	NA	No	NA	HPRC,HGSVC,1KG-ONT	No	NA	NA	NA	NA	NA	NA
chr4:105110342	chr4-105110342-allele1050797-127	INS	126	NA	0.0007564296520423601,0.012968299711815562,0.000992063492063492,0.020874751491053677,0.017382413087934562	0.00722471	NA	NA	NA	NA	NA	NA	NA	NA	NA	No	NA	HPRC,HGSVC,1KG-ONT	No	NA	NA	NA	NA	NA	NA
chr4:105110342	chr4-105110342-allele1050795-1	DEL	126	NA	0.0,0.012968299711815562,0.0,0.05765407554671968,0.028629856850715747	0.0170447	NA	NA	NA	NA	NA	NA	NA	NA	NA	No	NA	HPRC,HGSVC,1KG-ONT	No	NA	NA	NA	NA	NA	NA
chr4:105110352	chr4-105110352-allele1050799-1	DEL	175	NA	0.031013615733736764,0.002881844380403458,0.0,0.0,0.0010224948875255625	0.0502698	NA	NA	NA	NA	NA	NA	NA	NA	NA	No	NA	HPRC,HGSVC,1KG-ONT	No	NA	NA	NA	NA	NA	NA
chr4:105110401	chr4-105110401-allele1050804-127	INS	126	NA	0.031013615733736764,0.01440922190201729,0.010912698412698412,0.005964214711729622,0.011247443762781187	0.0131553	NA	NA	NA	NA	NA	NA	NA	NA	NA	No	NA	HPRC,HGSVC,1KG-ONT	No	NA	NA	NA	NA	NA	NA
chr4:105110543	chr4-105110543-allele1050809-1	DEL	128	NA	0.02042360060514372,0.0,0.0,0.0,0.0	0.0374731	NA	NA	NA	NA	NA	NA	NA	NA	NA	No	NA	HPRC,HGSVC,1KG-ONT	No	NA	NA	NA	NA	NA	NA
chr4:105110555	chr4-105110555-allele1050810-134	INS	133	NA	0.0030257186081694403,0.001440922190201729,0.0,0.0,0.0	0.00328379	NA	NA	NA	NA	NA	NA	NA	NA	NA	No	NA	HPRC,HGSVC,1KG-ONT	No	NA	NA	NA	NA	NA	NA
chr4:105110612	chr4-105110612-allele1050813-256	INS	255	NA	0.0007564296520423601,0.0,0.0,0.0,0.0	0.000918741	NA	NA	NA	NA	NA	NA	NA	NA	NA	No	NA	No	No	NA	NA	NA	NA	NA	NA
chr4:105203463	chr4-105203463-allele1051208-1	DEL	65	NA	0.283661119515885,0.01729106628242075,0.061507936507936505,0.027833001988071572,0.00408997955010225	0.304172	TET2(1.057e-154, 1.997)	TET2(1.057e-154, 1.997)	TET2(1.057e-154, 1.997)	NA	NA	NA	NA	NA	NA	No	NA	HPRC,HGSVC,1KG-ONT	No	NA	NA	NA	NA	NA	NA
chr4:105227492	chr4-105227492-allele1051463-1	DEL	100	NA	0.15582450832072617,0.011527377521613832,0.023809523809523808,0.011928429423459244,0.007157464212678937	0.183233	TET2(1.057e-154, 1.997)	TET2(1.057e-154, 1.997)	TET2(1.057e-154, 1.997)	NA	NA	NA	NA	NA	NA	No	NA	HPRC,HGSVC,1KG-ONT	No	NA	NA	NA	NA	NA	NA
chr4:105284046	chr4-105284046-allele1051923-1	DEL	50	NA	0.0022692889561270802,0.023054755043227664,0.0,0.05765407554671968,0.003067484662576687	0.0103931	NA	NA	NA	NA	NA	NA	NA	NA	NA	No	NA	HPRC,HGSVC,1KG-ONT	No	NA	NA	NA	NA	NA	NA
chr4:105284050	chr4-105284050-allele1051925-71	INS	70	NA	0.0045385779122541605,0.0,0.000992063492063492,0.0,0.0	0.00598883	NA	NA	NA	NA	NA	NA	NA	NA	NA	No	NA	HPRC,HGSVC,1KG-ONT	No	NA	NA	NA	NA	NA	NA
chr4:105284078	chr4-105284078-allele1051951-89	INS	88	NA	0.0007564296520423601,0.0,0.0,0.0,0.0	0.000918741	NA	NA	NA	NA	NA	NA	NA	NA	NA	No	NA	HGSVC,1KG-ONT	No	NA	NA	NA	NA	NA	NA
chr4:105284086	chr4-105284086-allele1051963-81	INS	80	NA	0.0045385779122541605,0.0,0.0,0.0,0.0	0.00805514	NA	NA	NA	NA	NA	NA	NA	NA	NA	No	NA	HGSVC,1KG-ONT	No	NA	NA	NA	NA	NA	NA
chr4:105284094	chr4-105284094-allele1051971-75	INS	74	NA	0.0022692889561270802,0.0,0.0,0.0,0.0	0.00343715	NA	NA	NA	NA	NA	NA	NA	NA	NA	No	NA	HPRC,HGSVC,1KG-ONT	No	NA	NA	NA	NA	NA	NA
chr4:105284108	chr4-105284108-allele1051981-53	INS	52	NA	0.009077155824508321,0.0,0.0,0.0,0.0	0.0165556	NA	NA	NA	NA	NA	NA	NA	NA	NA	No	NA	HPRC,HGSVC	No	NA	NA	NA	NA	NA	NA
chr4:105313732	chr4-105313732-allele1052349-1	DEL	60	0.997576	0.05219364599092285,0.27521613832853026,0.16865079365079366,0.3687872763419483,0.3128834355828221	0.139321	NA	NA	NA	NA	NA	NA	NA	NA	NA	No	NA	HPRC,HGSVC,1KG-ONT	No	ENSG00000168769.14(0.037031787515971665)	Leisure sedentary behaviour (television watching)(TET2-AS1, TET2, rs62332760, 8E-11, 0.6416300101154636),Caffeine consumption from coffee or tea(TET2, TET2-AS1, rs62332762, 1E-14, 0.5579899139364564),Attention deficit hyperactivity disorder or autism spectrum disorder or intelligence (pleiotropy)(TET2, TET2-AS1, rs55838312, 8E-27, 0.6355853679758378),Chronic obstructive pulmonary disease(TET2, TET2-AS1, rs2454206, 2E-10, 0.6883591135129326),Height(TET2, TET2-AS1, rs2454206, 6E-9, 0.6883591135129326),Pulse pressure(TET2, TET2-AS1, rs2454206, 2E-8, 0.6883591135129326),Pulse pressure(TET2, TET2-AS1, rs2454206, 5E-8, 0.6883591135129326),Extremely high intelligence(TET2-AS1, TET2, rs2647257, 3E-8, 0.6440596581613552),Height(TET2-AS1, TET2, rs2647257, 4E-26, 0.6440596581613552),Risk-taking tendency (4-domain principal component model)(TET2-AS1, TET2, rs2647257, 5E-11, 0.6440596581613552),Whole body fat free mass (UKB data field 23101)(TET2-AS1, rs2647251, 5E-30, 0.7456517120775615),FEV1(TET2-AS1, rs2647268, 5E-34, 0.634720109585289),FVC(TET2-AS1, rs2647268, 1E-24, 0.634720109585289),Fat-free mass(TET2-AS1, rs2726491, 2E-11, 0.6617951624220685),Fluid intelligence(TET2-AS1, rs2726491, 1E-14, 0.6617951624220685),Intelligence(TET2-AS1, rs2726491, 4E-23, 0.6617951624220685),Insomnia(TET2-AS1, rs13103161, 2E-9, 0.6126111022922399),Intelligence (MTAG)(TET2-AS1, rs2647261, 1E-10, 0.9822095007800826),Regular attendance at a religious group(TET2-AS1, rs2726478, 5E-9, 0.6121086828005999),Whiskey liking(TET2-AS1, rs2726478, 7E-9, 0.6121086828005999),Tonsillectomy(TET2-AS1, rs2726481, 6E-10, 0.9185184787234768),Household income (MTAG)(TET2-AS1, rs2647234, 2E-10, 0.5721535988656071),Non-albumin protein levels(TET2-AS1, rs2647237, 3E-13, 0.568734097479965),Intelligence (MTAG)(TET2-AS1, rs2647263, 3E-16, 0.5119425595078609),F-strong alcohol liking (derived food-liking factor)(TET2-AS1, rs2647266, 1E-8, 0.7160851844624605),Hip circumference adjusted for BMI(TET2-AS1, rs2647266, 7E-10, 0.7160851844624605),Height(TET2-AS1, rs2726490, 1E-300, 0.7161254144428292),Height(TET2-AS1, rs2726490, 6E-52, 0.7161254144428292),FEV1/FVC or irritable bowel syndrome (pleiotropy)(PPA2, rs2726527, 6E-10, 0.599477003531972),Insomnia(PPA2, rs2726527, 8E-10, 0.599477003531972),General cognitive ability(PPA2, rs2636699, 3E-11, 0.5729108352105128),Risk-taking behavior (multivariate analysis)(PPA2, rs2713857, 6E-9, 0.5714745986734767),Attention deficit hyperactivity disorder or autism spectrum disorder or intelligence (pleiotropy)(PPA2, rs2726528, 4E-14, 0.5528706673765152),Intelligence(PPA2, rs2726528, 1E-13, 0.5528706673765152)	Attention deficit hyperactivity disorder(4.88%, 1.17%, 4.33, [1.6;11.72], 0.005215),Bipolar disorder(9.15%, 4.68%, 2.05, [1.08;3.89], 0.034865),Bursitis of right shoulder(3.66%, 0.58%, 6.46, [1.8;23.15], 0.005074),Heart disease(0.61%, 3.65%, 0.16, [0.02;1.2], 0.042446),Infection by Trichomonas(3.66%, 1.17%, 3.21, [1.1;9.38], 0.036495),Infective pneumonia(1.22%, 5.12%, 0.23, [0.05;0.96], 0.030833),Lumbosacral spondylosis without myelopathy(4.27%, 9.21%, 0.44, [0.2;0.98], 0.039721),Mammographic calcification of breast(6.10%, 2.19%, 2.9, [1.28;6.57], 0.016772),Megaloblastic anemia due to vitamin B-12 deficiency(3.05%, 0.73%, 4.27, [1.22;14.93], 0.027824),Onychogryposis(3.05%, 0.73%, 4.27, [1.22;14.93], 0.027824),Sciatica(3.66%, 9.80%, 0.35, [0.15;0.82], 0.012213),Threatened miscarriage(3.66%, 1.02%, 3.67, [1.22;11.08], 0.024736),Female pelvic inflammatory disease(6.48%, 1.58%, 4.31, [1.53;12.17], 0.008136)	NA	NA	NA
chr4:105316751	chr4-105316751-allele1052386-1	DEL	272	NA	0.0226928895612708,0.10951008645533142,0.21329365079365079,0.04572564612326044,0.14314928425357873	0.0597849	NA	NA	NA	NA	NA	NA	NA	NA	NA	No	NA	HPRC,HGSVC,1KG-ONT	No	NA	NA	NA	NA	NA	NA
chr4:105390961	chr4-105390961-allele1053135-340	INS	339	NA	0.0045385779122541605,0.0,0.0,0.0,0.007157464212678937	0.000673935	PPA2(1.4061e-09, 1.324)	NA	NA	NA	NA	NA	NA	NA	NA	No	NA	HGSVC	No	NA	NA	NA	NA	NA	NA
chr4:105408390	chr4-105408390-allele1053377-329	INS	328	NA	0.00529500756429652,0.0,0.0,0.0,0.0	0.00947665	PPA2(1.4061e-09, 1.324)	NA	NA	NA	NA	NA	NA	NA	NA	No	NA	HPRC	No	NA	NA	NA	NA	NA	NA
chr4:105448922	chr4-105448922-allele1053810-1	DEL	338	NA	0.2760968229954614,0.0446685878962536,0.0,0.032803180914512925,0.017382413087934562	0.319798	PPA2(1.4061e-09, 1.324)	NA	NA	NA	NA	NA	NA	NA	NA	No	NA	HPRC,HGSVC,1KG-ONT	No	NA	NA	NA	NA	NA	NA
chr4:105460856	chr4-105460856-allele1053994-51	INS	50	NA	0.0,0.0,0.006944444444444444,0.0,0.0	0.000778337	PPA2(1.4061e-09, 1.324)	NA	NA	NA	NA	NA	NA	NA	NA	No	NA	No	No	NA	NA	NA	NA	NA	NA
chr4:105460858	chr4-105460858-allele1054010-51	INS	50	NA	0.0007564296520423601,0.0,0.0,0.0,0.0	0.000918741	PPA2(1.4061e-09, 1.324)	NA	NA	NA	NA	NA	NA	NA	NA	No	NA	No	No	NA	NA	NA	NA	NA	NA
chr4:105460858	chr4-105460858-allele1053995-53	INS	52	NA	0.0,0.0,0.0,0.0,0.003067484662576687	NA	PPA2(1.4061e-09, 1.324)	NA	NA	NA	NA	NA	NA	NA	NA	No	NA	No	No	NA	NA	NA	NA	NA	NA
chr4:105460858	chr4-105460858-allele1054014-55	INS	54	NA	0.0,0.0,0.002976190476190476,0.0,0.0	3.94758e-05	PPA2(1.4061e-09, 1.324)	NA	NA	NA	NA	NA	NA	NA	NA	No	NA	No	No	NA	NA	NA	NA	NA	NA
chr4:105561394	chr4-105561394-allele1054969-1	DEL	83	NA	0.0,0.0,0.0,0.0,0.003067484662576687	3.94758e-05	ARHGEF38(6.4479e-26, 1.21)	NA	NA	NA	NA	NA	NA	NA	NA	No	NA	HPRC,HGSVC,1KG-ONT	No	NA	NA	NA	NA	NA	NA
chr4:105561394	chr4-105561394-allele1054967-1	DEL	73	NA	0.00680786686838124,0.001440922190201729,0.0,0.0,0.0	0.0101459	ARHGEF38(6.4479e-26, 1.21)	NA	NA	NA	NA	NA	NA	NA	NA	No	NA	HPRC,HGSVC,1KG-ONT	No	NA	NA	NA	NA	NA	NA
chr4:105561396	chr4-105561396-allele1054972-1	DEL	53	NA	0.0007564296520423601,0.0,0.0,0.0009940357852882703,0.0	NA	ARHGEF38(6.4479e-26, 1.21)	NA	NA	NA	NA	NA	NA	NA	NA	No	NA	HPRC,HGSVC,1KG-ONT	No	NA	NA	NA	NA	NA	NA
chr4:105561398	chr4-105561398-allele1054981-161	INS	160	NA	0.0,0.008645533141210375,0.015873015873015872,0.0019880715705765406,0.0	0.00370967	ARHGEF38(6.4479e-26, 1.21)	NA	NA	NA	NA	NA	NA	NA	NA	No	NA	HPRC,HGSVC,1KG-ONT	No	NA	NA	NA	NA	NA	NA
chr4:105561398	chr4-105561398-allele1054976-61	INS	60	NA	0.0007564296520423601,0.001440922190201729,0.0,0.0,0.0	NA	ARHGEF38(6.4479e-26, 1.21)	NA	NA	NA	NA	NA	NA	NA	NA	No	NA	HPRC,HGSVC	No	NA	NA	NA	NA	NA	NA
chr4:105561398	chr4-105561398-allele1054979-81	INS	80	NA	0.009077155824508321,0.0,0.001984126984126984,0.0,0.0	0.0124585	ARHGEF38(6.4479e-26, 1.21)	NA	NA	NA	NA	NA	NA	NA	NA	No	NA	HPRC,HGSVC,1KG-ONT	No	NA	NA	NA	NA	NA	NA
chr4:105561398	chr4-105561398-allele1054975-56	INS	55	NA	0.0015128593040847202,0.0,0.0,0.0,0.0	0.00234988	ARHGEF38(6.4479e-26, 1.21)	NA	NA	NA	NA	NA	NA	NA	NA	No	NA	HPRC,HGSVC	No	NA	NA	NA	NA	NA	NA
chr4:105561398	chr4-105561398-allele1054974-51	INS	50	NA	0.0022692889561270802,0.0,0.0,0.0,0.0	0.00377908	ARHGEF38(6.4479e-26, 1.21)	NA	NA	NA	NA	NA	NA	NA	NA	No	NA	HPRC,HGSVC	No	NA	NA	NA	NA	NA	NA
chr4:105561399	chr4-105561399-allele1054983-91	INS	90	NA	0.0007564296520423601,0.0,0.0,0.0,0.0	0.000918741	ARHGEF38(6.4479e-26, 1.21)	NA	NA	NA	NA	NA	NA	NA	NA	No	NA	HPRC,HGSVC,1KG-ONT	No	NA	NA	NA	NA	NA	NA
chr4:105561399	chr4-105561399-allele1054984-1	DEL	50	NA	0.009077155824508321,0.001440922190201729,0.0,0.0,0.0	0.0142599	ARHGEF38(6.4479e-26, 1.21)	NA	NA	NA	NA	NA	NA	NA	NA	No	NA	HPRC,HGSVC,1KG-ONT	No	NA	NA	NA	NA	NA	NA
chr4:105561400	chr4-105561400-allele1054989-213	INS	212	NA	0.0022692889561270802,0.0,0.0,0.0,0.0	0.00377908	ARHGEF38(6.4479e-26, 1.21)	NA	NA	NA	NA	NA	NA	NA	NA	No	NA	HPRC,HGSVC,1KG-ONT	No	NA	NA	NA	NA	NA	NA
chr4:105561400	chr4-105561400-allele1054992-1	DEL	56	NA	0.00529500756429652,0.002881844380403458,0.0,0.0,0.0	0.00576273	ARHGEF38(6.4479e-26, 1.21)	NA	NA	NA	NA	NA	NA	NA	NA	No	NA	HPRC,HGSVC,1KG-ONT	No	NA	NA	NA	NA	NA	NA
chr4:105561400	chr4-105561400-allele1054986-103	INS	102	NA	0.0,0.0,0.002976190476190476,0.0,0.0	3.94758e-05	ARHGEF38(6.4479e-26, 1.21)	NA	NA	NA	NA	NA	NA	NA	NA	No	NA	HPRC,HGSVC,1KG-ONT	No	NA	NA	NA	NA	NA	NA
chr4:105561400	chr4-105561400-allele1054993-1	DEL	60	NA	0.0045385779122541605,0.001440922190201729,0.0,0.0,0.0	0.00598883	ARHGEF38(6.4479e-26, 1.21)	NA	NA	NA	NA	NA	NA	NA	NA	No	NA	HPRC,HGSVC,1KG-ONT	No	NA	NA	NA	NA	NA	NA
chr4:105561400	chr4-105561400-allele1054991-158	INS	157	NA	0.0,0.0,0.0,0.003976143141153081,0.0	0.000224143	ARHGEF38(6.4479e-26, 1.21)	NA	NA	NA	NA	NA	NA	NA	NA	No	NA	HPRC,HGSVC,1KG-ONT	No	NA	NA	NA	NA	NA	NA
chr4:105561400	chr4-105561400-allele1054994-1	DEL	65	NA	0.01739788199697428,0.002881844380403458,0.0,0.0009940357852882703,0.0081799591002045	0.0147028	ARHGEF38(6.4479e-26, 1.21)	NA	NA	NA	NA	NA	NA	NA	NA	No	NA	HPRC,HGSVC,1KG-ONT	No	NA	NA	NA	NA	NA	NA
chr4:105561419	chr4-105561419-allele1055030-56	INS	55	NA	0.0022692889561270802,0.0,0.0,0.0,0.0	0.00377908	ARHGEF38(6.4479e-26, 1.21)	NA	NA	NA	NA	NA	NA	NA	NA	No	NA	HPRC,HGSVC	No	NA	NA	NA	NA	NA	NA
chr4:105561419	chr4-105561419-allele1055037-66	INS	65	NA	0.0,0.0,0.0,0.0019880715705765406,0.002044989775051125	0.000224143	ARHGEF38(6.4479e-26, 1.21)	NA	NA	NA	NA	NA	NA	NA	NA	No	NA	HPRC,HGSVC	No	NA	NA	NA	NA	NA	NA
chr4:105561434	chr4-105561434-allele1055049-96	INS	95	NA	0.0007564296520423601,0.0,0.0,0.0,0.0	0.000918741	ARHGEF38(6.4479e-26, 1.21)	NA	NA	NA	NA	NA	NA	NA	NA	No	NA	HPRC,HGSVC,1KG-ONT	No	NA	NA	NA	NA	NA	NA
chr4:105561434	chr4-105561434-allele1055048-66	INS	65	NA	0.0015128593040847202,0.010086455331412104,0.01984126984126984,0.0,0.0010224948875255625	0.0025242	ARHGEF38(6.4479e-26, 1.21)	NA	NA	NA	NA	NA	NA	NA	NA	No	NA	HPRC,HGSVC	No	NA	NA	NA	NA	NA	NA
chr4:105561434	chr4-105561434-allele1055047-51	INS	50	NA	0.006051437216338881,0.004322766570605188,0.002976190476190476,0.0009940357852882703,0.003067484662576687	0.000986081	ARHGEF38(6.4479e-26, 1.21)	NA	NA	NA	NA	NA	NA	NA	NA	No	NA	HPRC,HGSVC	No	NA	NA	NA	NA	NA	NA
chr4:105561438	chr4-105561438-allele1055062-53	INS	52	NA	0.0007564296520423601,0.0,0.0,0.0,0.0	0.000918741	ARHGEF38(6.4479e-26, 1.21)	NA	NA	NA	NA	NA	NA	NA	NA	No	NA	HPRC,HGSVC	No	NA	NA	NA	NA	NA	NA
chr4:105561439	chr4-105561439-allele1055065-76	INS	75	NA	0.0030257186081694403,0.005763688760806916,0.0,0.003976143141153081,0.0	NA	ARHGEF38(6.4479e-26, 1.21)	NA	NA	NA	NA	NA	NA	NA	NA	No	NA	HPRC,HGSVC,1KG-ONT	No	NA	NA	NA	NA	NA	NA
chr4:105561439	chr4-105561439-allele1055066-81	INS	80	NA	0.0030257186081694403,0.0,0.0,0.0,0.0	0.00520636	ARHGEF38(6.4479e-26, 1.21)	NA	NA	NA	NA	NA	NA	NA	NA	No	NA	HPRC,HGSVC,1KG-ONT	No	NA	NA	NA	NA	NA	NA
chr4:105561439	chr4-105561439-allele1055064-71	INS	70	NA	0.0030257186081694403,0.0,0.0,0.0,0.003067484662576687	0.00123841	ARHGEF38(6.4479e-26, 1.21)	NA	NA	NA	NA	NA	NA	NA	NA	No	NA	HPRC,HGSVC,1KG-ONT	No	NA	NA	NA	NA	NA	NA
chr4:105561439	chr4-105561439-allele1055073-61	INS	60	NA	0.0007564296520423601,0.0,0.0,0.0,0.0	0.000918741	ARHGEF38(6.4479e-26, 1.21)	NA	NA	NA	NA	NA	NA	NA	NA	No	NA	HPRC,HGSVC	No	NA	NA	NA	NA	NA	NA
chr4:105561439	chr4-105561439-allele1055067-86	INS	85	NA	0.0015128593040847202,0.004322766570605188,0.001984126984126984,0.0009940357852882703,0.0	NA	ARHGEF38(6.4479e-26, 1.21)	NA	NA	NA	NA	NA	NA	NA	NA	No	NA	HPRC,HGSVC,1KG-ONT	No	NA	NA	NA	NA	NA	NA
chr4:105561439	chr4-105561439-allele1055070-51	INS	50	NA	0.0022692889561270802,0.001440922190201729,0.001984126984126984,0.0,0.0010224948875255625	NA	ARHGEF38(6.4479e-26, 1.21)	NA	NA	NA	NA	NA	NA	NA	NA	No	NA	HPRC,HGSVC	No	NA	NA	NA	NA	NA	NA
chr4:105561439	chr4-105561439-allele1055063-56	INS	55	NA	0.0,0.005763688760806916,0.008928571428571428,0.004970178926441352,0.010224948875255624	0.00466581	ARHGEF38(6.4479e-26, 1.21)	NA	NA	NA	NA	NA	NA	NA	NA	No	NA	HPRC,HGSVC	No	NA	NA	NA	NA	NA	NA
chr4:105561444	chr4-105561444-allele1055082-56	INS	55	NA	0.0007564296520423601,0.007204610951008645,0.000992063492063492,0.0019880715705765406,0.0081799591002045	0.00138557	ARHGEF38(6.4479e-26, 1.21)	NA	NA	NA	NA	NA	NA	NA	NA	No	NA	HPRC,HGSVC	No	NA	NA	NA	NA	NA	NA
chr4:105561444	chr4-105561444-allele1055093-66	INS	65	NA	0.0,0.0,0.001984126984126984,0.0,0.0	NA	ARHGEF38(6.4479e-26, 1.21)	NA	NA	NA	NA	NA	NA	NA	NA	No	NA	HPRC,HGSVC	No	NA	NA	NA	NA	NA	NA
chr4:105561444	chr4-105561444-allele1055106-51	INS	50	NA	0.0007564296520423601,0.0,0.0,0.0,0.0	0.000918741	ARHGEF38(6.4479e-26, 1.21)	NA	NA	NA	NA	NA	NA	NA	NA	No	NA	HPRC,HGSVC	No	NA	NA	NA	NA	NA	NA
chr4:105561444	chr4-105561444-allele1055078-61	INS	60	NA	0.0022692889561270802,0.004322766570605188,0.008928571428571428,0.0,0.002044989775051125	NA	ARHGEF38(6.4479e-26, 1.21)	NA	NA	NA	NA	NA	NA	NA	NA	No	NA	HPRC,HGSVC	No	NA	NA	NA	NA	NA	NA
chr4:105561444	chr4-105561444-allele1055107-66	INS	65	NA	0.0030257186081694403,0.0,0.0,0.0,0.0	0.00495017	ARHGEF38(6.4479e-26, 1.21)	NA	NA	NA	NA	NA	NA	NA	NA	No	NA	HPRC,HGSVC	No	NA	NA	NA	NA	NA	NA
chr4:105561444	chr4-105561444-allele1055098-106	INS	105	NA	0.0007564296520423601,0.0,0.0,0.0,0.0	0.000918741	ARHGEF38(6.4479e-26, 1.21)	NA	NA	NA	NA	NA	NA	NA	NA	No	NA	HPRC,HGSVC,1KG-ONT	No	NA	NA	NA	NA	NA	NA
chr4:105561445	chr4-105561445-allele1055110-61	INS	60	NA	0.0,0.0,0.0,0.0,0.0010224948875255625	NA	ARHGEF38(6.4479e-26, 1.21)	NA	NA	NA	NA	NA	NA	NA	NA	No	NA	HPRC,HGSVC	No	NA	NA	NA	NA	NA	NA
chr4:105561459	chr4-105561459-allele1055124-106	INS	105	NA	0.0,0.001440922190201729,0.0,0.0,0.0	NA	ARHGEF38(6.4479e-26, 1.21)	NA	NA	NA	NA	NA	NA	NA	NA	No	NA	HPRC,HGSVC,1KG-ONT	No	NA	NA	NA	NA	NA	NA
chr4:105561459	chr4-105561459-allele1055121-81	INS	80	NA	0.0022692889561270802,0.0,0.0,0.0,0.0	0.00377908	ARHGEF38(6.4479e-26, 1.21)	NA	NA	NA	NA	NA	NA	NA	NA	No	NA	HPRC,HGSVC,1KG-ONT	No	NA	NA	NA	NA	NA	NA
chr4:105561464	chr4-105561464-allele1055137-81	INS	80	NA	0.0007564296520423601,0.0,0.0,0.0,0.0	0.000918741	ARHGEF38(6.4479e-26, 1.21)	NA	NA	NA	NA	NA	NA	NA	NA	No	NA	HPRC,HGSVC,1KG-ONT	No	NA	NA	NA	NA	NA	NA
chr4:105561464	chr4-105561464-allele1055144-71	INS	70	NA	0.0,0.0,0.0,0.003976143141153081,0.0	0.000224143	ARHGEF38(6.4479e-26, 1.21)	NA	NA	NA	NA	NA	NA	NA	NA	No	NA	HPRC,HGSVC,1KG-ONT	No	NA	NA	NA	NA	NA	NA
chr4:105561468	chr4-105561468-allele1055152-104	INS	103	NA	0.0015128593040847202,0.005763688760806916,0.0,0.0,0.0	NA	ARHGEF38(6.4479e-26, 1.21)	NA	NA	NA	NA	NA	NA	NA	NA	No	NA	HPRC,HGSVC,1KG-ONT	No	NA	NA	NA	NA	NA	NA
chr4:105561469	chr4-105561469-allele1055160-76	INS	75	NA	0.0007564296520423601,0.0,0.0,0.0,0.0	0.000918741	ARHGEF38(6.4479e-26, 1.21)	NA	NA	NA	NA	NA	NA	NA	NA	No	NA	HPRC,HGSVC,1KG-ONT	No	NA	NA	NA	NA	NA	NA
chr4:105561469	chr4-105561469-allele1055153-91	INS	90	NA	0.0037821482602118004,0.0,0.0,0.0,0.003067484662576687	0.00224623	ARHGEF38(6.4479e-26, 1.21)	NA	NA	NA	NA	NA	NA	NA	NA	No	NA	HPRC,HGSVC,1KG-ONT	No	NA	NA	NA	NA	NA	NA
chr4:105561469	chr4-105561469-allele1055154-101	INS	100	NA	0.00832072617246596,0.0,0.003968253968253968,0.0019880715705765406,0.003067484662576687	0.00382447	ARHGEF38(6.4479e-26, 1.21)	NA	NA	NA	NA	NA	NA	NA	NA	No	NA	HPRC,HGSVC,1KG-ONT	No	NA	NA	NA	NA	NA	NA
chr4:105561473	chr4-105561473-allele1055173-111	INS	110	NA	0.0015128593040847202,0.005763688760806916,0.001984126984126984,0.0019880715705765406,0.011247443762781187	0.000977402	ARHGEF38(6.4479e-26, 1.21)	NA	NA	NA	NA	NA	NA	NA	NA	No	NA	HPRC,HGSVC,1KG-ONT	No	NA	NA	NA	NA	NA	NA
chr4:105561474	chr4-105561474-allele1055176-51	INS	50	NA	0.0022692889561270802,0.0,0.0,0.0,0.0	0.00377908	ARHGEF38(6.4479e-26, 1.21)	NA	NA	NA	NA	NA	NA	NA	NA	No	NA	HPRC,HGSVC	No	NA	NA	NA	NA	NA	NA
chr4:105561474	chr4-105561474-allele1055178-76	INS	75	NA	0.0015128593040847202,0.0,0.0,0.0,0.0	0.00234988	ARHGEF38(6.4479e-26, 1.21)	NA	NA	NA	NA	NA	NA	NA	NA	No	NA	HPRC,HGSVC,1KG-ONT	No	NA	NA	NA	NA	NA	NA
chr4:105561474	chr4-105561474-allele1055180-71	INS	70	NA	0.0007564296520423601,0.0,0.0,0.0,0.0	0.000918741	ARHGEF38(6.4479e-26, 1.21)	NA	NA	NA	NA	NA	NA	NA	NA	No	NA	HPRC,HGSVC,1KG-ONT	No	NA	NA	NA	NA	NA	NA
chr4:105561479	chr4-105561479-allele1055201-91	INS	90	NA	0.0007564296520423601,0.0,0.007936507936507936,0.0,0.0	NA	ARHGEF38(6.4479e-26, 1.21)	NA	NA	NA	NA	NA	NA	NA	NA	No	NA	HPRC,HGSVC,1KG-ONT	No	NA	NA	NA	NA	NA	NA
chr4:105561479	chr4-105561479-allele1055189-66	INS	65	NA	0.0022692889561270802,0.0,0.0,0.0,0.0010224948875255625	0.0019853	ARHGEF38(6.4479e-26, 1.21)	NA	NA	NA	NA	NA	NA	NA	NA	No	NA	HPRC,HGSVC	No	NA	NA	NA	NA	NA	NA
chr4:105561484	chr4-105561484-allele1055206-86	INS	85	NA	0.0,0.004322766570605188,0.008928571428571428,0.0,0.0010224948875255625	0.00172922	ARHGEF38(6.4479e-26, 1.21)	NA	NA	NA	NA	NA	NA	NA	NA	No	NA	HPRC,HGSVC,1KG-ONT	No	NA	NA	NA	NA	NA	NA
chr4:105561484	chr4-105561484-allele1055209-71	INS	70	NA	0.0022692889561270802,0.0,0.0,0.0,0.0	0.00377908	ARHGEF38(6.4479e-26, 1.21)	NA	NA	NA	NA	NA	NA	NA	NA	No	NA	HPRC,HGSVC,1KG-ONT	No	NA	NA	NA	NA	NA	NA
chr4:105561494	chr4-105561494-allele1055214-66	INS	65	NA	0.0007564296520423601,0.0,0.0,0.0,0.0	0.000918741	ARHGEF38(6.4479e-26, 1.21)	NA	NA	NA	NA	NA	NA	NA	NA	No	NA	HPRC,HGSVC	No	NA	NA	NA	NA	NA	NA
chr4:105586231	chr4-105586231-allele1055472-329	INS	328	NA	0.0340393343419062,0.001440922190201729,0.0,0.0019880715705765406,0.0	0.0556653	ARHGEF38(6.4479e-26, 1.21)	NA	NA	NA	NA	NA	NA	NA	enhancer	No	NA	HPRC,HGSVC,1KG-ONT	No	NA	NA	NA	NA	NA	NA
chr4:105586231	chr4-105586231-allele1055476-332	INS	331	NA	0.0015128593040847202,0.0,0.0,0.0,0.0	0.00234988	ARHGEF38(6.4479e-26, 1.21)	NA	NA	NA	NA	NA	NA	NA	enhancer	No	NA	HPRC,HGSVC,1KG-ONT	No	NA	NA	NA	NA	NA	NA
chr4:105586231	chr4-105586231-allele1055469-330	INS	329	NA	0.2004538577912254,0.069164265129683,0.003968253968253968,0.0805168986083499,0.03987730061349693	0.135686	ARHGEF38(6.4479e-26, 1.21)	NA	NA	NA	NA	NA	NA	NA	enhancer	No	NA	HPRC,HGSVC,1KG-ONT	No	NA	NA	NA	NA	NA	NA
chr4:105586231	chr4-105586231-allele1055474-330	INS	329	NA	0.0,0.002881844380403458,0.0,0.0009940357852882703,0.0	3.94758e-05	ARHGEF38(6.4479e-26, 1.21)	NA	NA	NA	NA	NA	NA	NA	enhancer	No	NA	HPRC,HGSVC,1KG-ONT	No	NA	NA	NA	NA	NA	NA
chr4:105586231	chr4-105586231-allele1055471-331	INS	330	NA	0.0045385779122541605,0.0,0.000992063492063492,0.0019880715705765406,0.0	0.00334747	ARHGEF38(6.4479e-26, 1.21)	NA	NA	NA	NA	NA	NA	NA	enhancer	No	NA	HPRC,HGSVC,1KG-ONT	No	NA	NA	NA	NA	NA	NA
chr4:105586231	chr4-105586231-allele1055473-327	INS	326	NA	0.0022692889561270802,0.0,0.0,0.0,0.0	0.00377908	ARHGEF38(6.4479e-26, 1.21)	NA	NA	NA	NA	NA	NA	NA	enhancer	No	NA	HPRC,HGSVC,1KG-ONT	No	NA	NA	NA	NA	NA	NA
chr4:105629589	chr4-105629589-allele1055844-320	INS	319	NA	0.009077155824508321,0.0,0.0,0.0,0.0	0.0165556	ARHGEF38(6.4479e-26, 1.21)	NA	NA	NA	NA	NA	NA	NA	NA	No	NA	HPRC,HGSVC,1KG-ONT	No	NA	NA	NA	NA	NA	NA
chr4:105629589	chr4-105629589-allele1055845-319	INS	318	NA	0.006051437216338881,0.0,0.0,0.0009940357852882703,0.0	0.00875367	ARHGEF38(6.4479e-26, 1.21)	NA	NA	NA	NA	NA	NA	NA	NA	No	NA	HPRC,HGSVC,1KG-ONT	No	NA	NA	NA	NA	NA	NA
chr4:105629589	chr4-105629589-allele1055843-322	INS	321	NA	0.025718608169440244,0.002881844380403458,0.003968253968253968,0.0,0.0	0.0352903	ARHGEF38(6.4479e-26, 1.21)	NA	NA	NA	NA	NA	NA	NA	NA	No	NA	HPRC,HGSVC,1KG-ONT	No	NA	NA	NA	NA	NA	NA
chr4:105629589	chr4-105629589-allele1055842-321	INS	320	NA	0.3517397881996974,0.08213256484149856,0.061507936507936505,0.061630218687872766,0.0541922290388548	0.285197	ARHGEF38(6.4479e-26, 1.21)	NA	NA	NA	NA	NA	NA	NA	NA	No	NA	HPRC,HGSVC,1KG-ONT	No	NA	NA	NA	NA	NA	NA
chr4:105715692	chr4-105715692-allele1056251-321	INS	320	NA	0.01059001512859304,0.001440922190201729,0.000992063492063492,0.0009940357852882703,0.0	0.0135033	GSTCD(2.1755e-06, 0.83),INTS12(0.93934, 0.532)	NA	NA	NA	NA	NA	NA	NA	enhancer	No	NA	HPRC,HGSVC,1KG-ONT	No	NA	NA	NA	NA	NA	NA
chr4:105715692	chr4-105715692-allele1056253-325	INS	324	NA	0.0,0.001440922190201729,0.001984126984126984,0.0019880715705765406,0.0010224948875255625	0.000593574	GSTCD(2.1755e-06, 0.83),INTS12(0.93934, 0.532)	NA	NA	NA	NA	NA	NA	NA	enhancer	No	NA	HPRC,HGSVC,1KG-ONT	No	NA	NA	NA	NA	NA	NA
chr4:105715692	chr4-105715692-allele1056250-323	INS	322	NA	0.040090771558245086,0.002881844380403458,0.003968253968253968,0.0,0.0	0.0606843	GSTCD(2.1755e-06, 0.83),INTS12(0.93934, 0.532)	NA	NA	NA	NA	NA	NA	NA	enhancer	No	NA	HPRC,HGSVC,1KG-ONT	No	NA	NA	NA	NA	NA	NA
chr4:105715692	chr4-105715692-allele1056252-324	INS	323	NA	0.0030257186081694403,0.0,0.0,0.0009940357852882703,0.0010224948875255625	0.00206069	GSTCD(2.1755e-06, 0.83),INTS12(0.93934, 0.532)	NA	NA	NA	NA	NA	NA	NA	enhancer	No	NA	HPRC,HGSVC,1KG-ONT	No	NA	NA	NA	NA	NA	NA
chr4:105715692	chr4-105715692-allele1056249-322	INS	321	NA	0.1777609682299546,0.06484149855907781,0.05357142857142857,0.05666003976143141,0.04703476482617587	0.0892735	GSTCD(2.1755e-06, 0.83),INTS12(0.93934, 0.532)	NA	NA	NA	NA	NA	NA	NA	enhancer	No	NA	HPRC,HGSVC,1KG-ONT	No	NA	NA	NA	NA	NA	NA
chr4:105755844	chr4-105755844-allele1056589-1	DEL	130	NA	0.0226928895612708,0.001440922190201729,0.0,0.0,0.0	0.0393537	GSTCD(2.1755e-06, 0.83),INTS12(0.93934, 0.532)	NA	NA	NA	NA	NA	NA	NA	NA	No	NA	HGSVC,1KG-ONT	No	NA	NA	NA	NA	NA	NA
chr4:105786173	chr4-105786173-allele1056861-1	DEL	9795	NA	0.0015128593040847202,0.0,0.0,0.0009940357852882703,0.0	0.00077342	GSTCD(2.1755e-06, 0.83),INTS12(0.93934, 0.532)	NA	NA	NA	NA	NA	NA	NA	NA	No	ID=chr4_105794823_105794891;MOTIFS=TATC;STRUC=(TATC)n	HPRC,HGSVC,1KG-ONT	No	NA	NA	NA	NA	NA	NA
chr4:105898290	chr4-105898290-allele1057387-1	DEL	54	NA	0.009077155824508321,0.0,0.0,0.0,0.0	0.0165556	NPNT(4.9437e-09, 0.944)	NA	NA	NA	NA	NA	NA	NA	NA	No	NA	No	No	NA	NA	NA	NA	NA	NA
chr4:105898312	chr4-105898312-allele1057396-119	INS	118	NA	0.0015128593040847202,0.0,0.0,0.0,0.0	0.00234988	NPNT(4.9437e-09, 0.944)	NA	NA	NA	NA	NA	NA	NA	NA	No	NA	HGSVC	No	NA	NA	NA	NA	NA	NA
chr4:105929622	chr4-105929622-allele1057720-1	DEL	108	NA	0.0022692889561270802,0.0,0.0,0.0,0.0	0.00377908	NPNT(4.9437e-09, 0.944)	NA	NA	NA	NA	NA	NA	NA	NA	No	NA	HPRC	No	NA	NA	NA	NA	NA	NA
chr4:105975858	chr4-105975858-allele1058091-320	INS	319	NA	0.0,0.0,0.0,0.0019880715705765406,0.007157464212678937	0.00114796	NPNT(4.9437e-09, 0.944)	NA	NA	NA	NA	NA	NA	NA	NA	No	NA	HPRC,HGSVC,1KG-ONT	No	NA	NA	NA	NA	NA	NA
chr4:105975858	chr4-105975858-allele1058084-322	INS	321	NA	0.12102874432677761,0.007204610951008645,0.00992063492063492,0.007952286282306162,0.002044989775051125	0.164506	NPNT(4.9437e-09, 0.944)	NA	NA	NA	NA	NA	NA	NA	NA	No	NA	HPRC,HGSVC,1KG-ONT	No	NA	NA	NA	NA	NA	NA
chr4:105975858	chr4-105975858-allele1058088-323	INS	322	NA	0.0,0.001440922190201729,0.003968253968253968,0.0,0.0	0.000203029	NPNT(4.9437e-09, 0.944)	NA	NA	NA	NA	NA	NA	NA	NA	No	NA	HPRC,HGSVC,1KG-ONT	No	NA	NA	NA	NA	NA	NA
chr4:105975858	chr4-105975858-allele1058086-321	INS	320	NA	0.0,0.004322766570605188,0.0,0.0,0.0	3.94758e-05	NPNT(4.9437e-09, 0.944)	NA	NA	NA	NA	NA	NA	NA	NA	No	NA	HPRC,HGSVC,1KG-ONT	No	NA	NA	NA	NA	NA	NA
chr4:105975858	chr4-105975858-allele1058087-321	INS	320	NA	0.0007564296520423601,0.0,0.0,0.0,0.0	0.000918741	NPNT(4.9437e-09, 0.944)	NA	NA	NA	NA	NA	NA	NA	NA	No	NA	HPRC,HGSVC,1KG-ONT	No	NA	NA	NA	NA	NA	NA
chr4:105975858	chr4-105975858-allele1058085-323	INS	322	NA	0.00680786686838124,0.018731988472622477,0.0,0.0,0.0	0.000484072	NPNT(4.9437e-09, 0.944)	NA	NA	NA	NA	NA	NA	NA	NA	No	NA	HPRC,HGSVC,1KG-ONT	No	NA	NA	NA	NA	NA	NA
chr4:105993622	chr4-105993622-allele1058333-331	INS	330	NA	0.0007564296520423601,0.001440922190201729,0.0,0.003976143141153081,0.005112474437627812	0.000360376	NPNT(4.9437e-09, 0.944)	NA	NA	NA	NA	NA	NA	NA	NA	No	NA	No	No	NA	NA	NA	NA	NA	NA
chr4:106012612	chr4-106012612-allele1058466-1	DEL	317	NA	0.0022692889561270802,0.0,0.0,0.002982107355864811,0.007157464212678937	NA	NA	NA	NA	NA	NA	NA	NA	NA	NA	No	NA	HGSVC,1KG-ONT	No	NA	NA	NA	NA	NA	NA
chr4:106019310	chr4-106019310-allele1058514-1	DEL	2798	NA	0.11800302571860817,0.12536023054755044,0.21726190476190477,0.010934393638170975,0.1656441717791411	8.10394e-05	NA	NA	NA	NA	NA	NA	NA	NA	enhancer	No	NA	HPRC,HGSVC,1KG-ONT	No	NA	NA	NA	NA	NA	NA
chr4:106055754	chr4-106055754-allele1058738-1	DEL	53	NA	0.0022692889561270802,0.0,0.0,0.0,0.0	0.00377908	TBCK(3.1309e-14, 1.062)	TBCK(3.1309e-14, 1.062)	NA	NA	NA	NA	NA	NA	NA	No	NA	HPRC,HGSVC	No	NA	NA	NA	NA	NA	NA
chr4:106108348	chr4-106108348-allele1059077-517	INS	516	NA	0.04387291981845688,0.002881844380403458,0.0,0.0,0.0	0.0751747	TBCK(3.1309e-14, 1.062)	TBCK(3.1309e-14, 1.062)	NA	NA	NA	NA	NA	NA	NA	No	NA	HPRC,HGSVC,1KG-ONT	No	NA	NA	NA	NA	NA	NA
chr4:106135421	chr4-106135421-allele1059332-1	DEL	6783	NA	0.06732223903177005,0.13544668587896252,0.12400793650793651,0.2147117296222664,0.27300613496932513	0.0545862	TBCK(3.1309e-14, 1.062)	TBCK(3.1309e-14, 1.062)	NA	NA	NA	NA	NA	NA	CTCF_binding_site	No	NA	HPRC,HGSVC,1KG-ONT	No	NA	NA	NA	NA	NA	NA
chr4:106173846	chr4-106173846-allele1059561-6065	INS	6064	NA	0.047655068078668684,0.002881844380403458,0.0,0.0,0.0	0.0817862	TBCK(3.1309e-14, 1.062)	TBCK(3.1309e-14, 1.062)	NA	NA	NA	NA	NA	NA	NA	No	NA	HPRC,HGSVC,1KG-ONT	No	NA	NA	NA	NA	NA	NA
chr4:106203883	chr4-106203883-allele1059834-338	INS	337	NA	0.0030257186081694403,0.011527377521613832,0.0,0.0,0.005112474437627812	NA	TBCK(3.1309e-14, 1.062)	TBCK(3.1309e-14, 1.062)	NA	NA	NA	NA	NA	NA	NA	No	NA	HPRC,HGSVC,1KG-ONT	No	NA	NA	NA	NA	NA	NA
chr4:106227380	chr4-106227380-allele1060049-330	INS	329	NA	0.06202723146747353,0.005763688760806916,0.00496031746031746,0.0,0.0	0.0933255	TBCK(3.1309e-14, 1.062)	TBCK(3.1309e-14, 1.062)	NA	NA	NA	NA	NA	NA	NA	No	NA	HPRC,HGSVC,1KG-ONT	No	NA	NA	NA	NA	NA	NA
chr4:106227380	chr4-106227380-allele1060051-332	INS	331	NA	0.01588502269288956,0.0,0.0,0.0,0.0	0.0291307	TBCK(3.1309e-14, 1.062)	TBCK(3.1309e-14, 1.062)	NA	NA	NA	NA	NA	NA	NA	No	NA	HPRC,HGSVC,1KG-ONT	No	NA	NA	NA	NA	NA	NA
chr4:106227380	chr4-106227380-allele1060050-331	INS	330	NA	0.01059001512859304,0.0,0.0,0.0,0.0	0.0193739	TBCK(3.1309e-14, 1.062)	TBCK(3.1309e-14, 1.062)	NA	NA	NA	NA	NA	NA	NA	No	NA	HPRC,HGSVC,1KG-ONT	No	NA	NA	NA	NA	NA	NA
chr4:106321438	chr4-106321438-allele1060377-1	DEL	77	NA	0.0113464447806354,0.0,0.0,0.0,0.0	0.0207802	AIMP1(6.2809e-05, 0.931)	AIMP1(6.2809e-05, 0.931)	NA	NA	NA	NA	NA	NA	NA	No	NA	HGSVC	No	NA	NA	NA	NA	NA	NA
chr4:106344828	chr4-106344828-allele1060531-80	INS	79	NA	0.0,0.008645533141210375,0.002976190476190476,0.005964214711729622,0.023517382413087935	0.00646775	AIMP1(6.2809e-05, 0.931)	AIMP1(6.2809e-05, 0.931)	NA	NA	NA	NA	NA	NA	enhancer	No	NA	No	No	NA	NA	NA	NA	NA	NA
chr4:106376187	chr4-106376187-allele1060807-1	DEL	90	NA	0.0,0.0,0.000992063492063492,0.0,0.0	NA	NA	NA	NA	NA	NA	NA	NA	NA	NA	No	NA	HGSVC	No	NA	NA	NA	NA	NA	NA
chr4:106376197	chr4-106376197-allele1060811-81	INS	80	NA	0.0022692889561270802,0.01585014409221902,0.0,0.02882703777335984,0.0	0.00380887	NA	NA	NA	NA	NA	NA	NA	NA	NA	No	NA	HPRC,HGSVC,1KG-ONT	No	NA	NA	NA	NA	NA	NA
chr4:106376275	chr4-106376275-allele1060832-93	INS	92	NA	0.0,0.0,0.000992063492063492,0.0,0.0010224948875255625	NA	NA	NA	NA	NA	NA	NA	NA	NA	NA	No	NA	HPRC,HGSVC,1KG-ONT	No	NA	NA	NA	NA	NA	NA
chr4:106376277	chr4-106376277-allele1060833-87	INS	86	NA	0.0007564296520423601,0.011527377521613832,0.0,0.0,0.0	4.4099e-05	NA	NA	NA	NA	NA	NA	NA	NA	NA	No	NA	HPRC,HGSVC,1KG-ONT	No	NA	NA	NA	NA	NA	NA
chr4:106398694	chr4-106398694-allele1061026-1	DEL	2898	NA	0.0007564296520423601,0.0,0.0,0.0,0.005112474437627812	NA	NA	NA	NA	NA	NA	NA	NA	NA	NA	No	NA	HPRC	No	NA	NA	NA	NA	NA	NA
chr4:106399080	chr4-106399080-allele1061034-66	INS	65	NA	0.8124054462934948,0.24639769452449567,0.2619047619047619,0.2882703777335984,0.33844580777096117	0.420104	NA	NA	NA	NA	NA	NA	NA	NA	NA	No	NA	HPRC,HGSVC,1KG-ONT	No	NA	NA	NA	NA	NA	NA
chr4:106399080	chr4-106399080-allele1061035-67	INS	66	NA	0.0022692889561270802,0.002881844380403458,0.0,0.005964214711729622,0.007157464212678937	NA	NA	NA	NA	NA	NA	NA	NA	NA	NA	No	NA	HPRC,HGSVC,1KG-ONT	No	NA	NA	NA	NA	NA	NA
chr4:106441372	chr4-106441372-allele1061428-337	INS	336	NA	0.0,0.001440922190201729,0.0,0.0,0.0	NA	NA	NA	NA	NA	NA	NA	NA	NA	NA	No	NA	HPRC,HGSVC,1KG-ONT	No	NA	NA	NA	NA	NA	NA
chr4:106441372	chr4-106441372-allele1061429-358	INS	357	NA	0.0007564296520423601,0.012968299711815562,0.0,0.016898608349900597,0.03783231083844581	0.00999218	NA	NA	NA	NA	NA	NA	NA	NA	NA	No	NA	HPRC,HGSVC,1KG-ONT	No	NA	NA	NA	NA	NA	NA
chr4:106461905	chr4-106461905-allele1061590-1	DEL	162	NA	0.0022692889561270802,0.0,0.0,0.0,0.0	0.00377908	NA	NA	NA	NA	NA	NA	NA	NA	NA	No	NA	HPRC	No	NA	NA	NA	NA	NA	NA
chr4:106483907	chr4-106483907-allele1061705-1	DEL	3099	NA	0.024205748865355523,0.0,0.0,0.0,0.0	0.0444026	NA	NA	NA	NA	NA	NA	NA	NA	NA	No	NA	HPRC	No	NA	NA	NA	NA	NA	NA
chr4:106494943	chr4-106494943-allele1061788-327	INS	326	NA	0.0007564296520423601,0.0,0.0,0.0,0.0	0.000918741	NA	NA	NA	NA	NA	NA	NA	NA	NA	No	NA	No	No	NA	NA	NA	NA	NA	NA
chr4:106498333	chr4-106498333-allele1061815-1	DEL	309	NA	0.4962178517397882,0.6642651296829971,0.6319444444444444,0.5069582504970179,0.5296523517382413	0.0125297	NA	NA	NA	NA	NA	NA	NA	NA	NA	No	NA	HPRC,HGSVC,1KG-ONT	No	NA	NA	NA	NA	NA	NA
chr4:106516481	chr4-106516481-allele1061992-1	DEL	783	NA	0.14523449319213314,0.430835734870317,0.36408730158730157,0.3121272365805169,0.3834355828220859	0.1077	NA	NA	NA	NA	NA	NA	NA	NA	NA	No	NA	HPRC,HGSVC,1KG-ONT	No	NA	NA	NA	NA	NA	NA
chr4:106519017	chr4-106519017-allele1062017-1	DEL	2199	NA	0.0,0.0,0.0,0.004970178926441352,0.006134969325153374	0.00151771	NA	NA	NA	NA	NA	NA	NA	NA	NA	No	NA	1KG-ONT	No	NA	NA	NA	NA	NA	NA
chr4:106548801	chr4-106548801-allele1062332-1	DEL	70	NA	0.00529500756429652,0.05043227665706052,0.0,0.06660039761431412,0.022494887525562373	0.0151323	NA	NA	NA	NA	NA	NA	NA	NA	NA	No	NA	HGSVC,1KG-ONT	No	NA	NA	NA	NA	NA	NA
chr4:106683139	chr4-106683139-allele1063230-1	DEL	4957	NA	0.0037821482602118004,0.027377521613832854,0.0,0.05168986083499006,0.009202453987730062	0.00904671	NA	NA	NA	NA	NA	NA	NA	NA	NA	No	NA	HPRC,HGSVC,1KG-ONT	No	NA	NA	NA	NA	NA	NA
chr4:106844680	chr4-106844680-allele1063835-73	INS	72	NA	0.0,0.0,0.003968253968253968,0.0,0.0	0.000224143	NA	NA	NA	NA	NA	NA	NA	NA	NA	No	NA	HPRC,HGSVC	No	NA	NA	NA	NA	NA	NA
chr4:106844680	chr4-106844680-allele1063834-63	INS	62	NA	0.0,0.0,0.000992063492063492,0.005964214711729622,0.0010224948875255625	0.000963133	NA	NA	NA	NA	NA	NA	NA	NA	NA	No	NA	HPRC,HGSVC	No	NA	NA	NA	NA	NA	NA
chr4:106844680	chr4-106844680-allele1063833-59	INS	58	NA	0.0113464447806354,0.0,0.002976190476190476,0.0009940357852882703,0.0	0.0132033	NA	NA	NA	NA	NA	NA	NA	NA	NA	No	NA	HPRC,HGSVC	No	NA	NA	NA	NA	NA	NA
chr4:106844680	chr4-106844680-allele1063832-55	INS	54	NA	0.01059001512859304,0.001440922190201729,0.000992063492063492,0.002982107355864811,0.003067484662576687	0.0075122	NA	NA	NA	NA	NA	NA	NA	NA	NA	No	NA	HPRC,HGSVC	No	NA	NA	NA	NA	NA	NA
chr4:106844680	chr4-106844680-allele1063831-51	INS	50	NA	0.048411497730711045,0.17579250720461095,0.08432539682539683,0.10636182902584493,0.1574642126789366	0.0313557	NA	NA	NA	NA	NA	NA	NA	NA	NA	No	NA	HPRC,HGSVC	No	NA	NA	NA	NA	NA	NA
chr4:106844680	chr4-106844680-allele1063858-57	INS	56	NA	0.0,0.001440922190201729,0.005952380952380952,0.0009940357852882703,0.0	0.000834484	NA	NA	NA	NA	NA	NA	NA	NA	NA	No	NA	HPRC,HGSVC	No	NA	NA	NA	NA	NA	NA
chr4:106844680	chr4-106844680-allele1063853-53	INS	52	NA	0.00529500756429652,0.0,0.00496031746031746,0.004970178926441352,0.009202453987730062	NA	NA	NA	NA	NA	NA	NA	NA	NA	NA	No	NA	HPRC,HGSVC	No	NA	NA	NA	NA	NA	NA
chr4:106844691	chr4-106844691-allele1063864-59	INS	58	NA	0.5590015128593041,0.6945244956772334,0.8442460317460317,0.6669980119284294,0.7413087934560327	0.0732795	NA	NA	NA	NA	NA	NA	NA	NA	NA	No	NA	HPRC,HGSVC	No	NA	NA	NA	NA	NA	NA
chr4:106844695	chr4-106844695-allele1063866-65	INS	64	NA	0.0,0.0,0.001984126984126984,0.0019880715705765406,0.0	0.000224143	NA	NA	NA	NA	NA	NA	NA	NA	NA	No	NA	HPRC,HGSVC	No	NA	NA	NA	NA	NA	NA
chr4:106893482	chr4-106893482-allele1064195-1	DEL	2221	NA	0.0,0.001440922190201729,0.0,0.0009940357852882703,0.0	NA	NA	NA	NA	NA	NA	NA	NA	NA	NA	No	NA	No	No	NA	NA	NA	NA	NA	NA
chr4:106919465	chr4-106919465-allele1064366-1	DEL	345	NA	0.02798789712556732,0.021613832853025938,0.0,0.032803180914512925,0.007157464212678937	0.00421944	NA	NA	NA	NA	NA	NA	NA	NA	NA	No	NA	HPRC,HGSVC,1KG-ONT	No	NA	NA	NA	NA	NA	NA
chr4:106987566	chr4-106987566-allele1064876-1	DEL	167	NA	0.0037821482602118004,0.0,0.0,0.0,0.0	0.00663171	DKK2(0.61166, 0.621)	NA	NA	NA	NA	NA	NA	NA	NA	No	NA	HPRC,HGSVC,1KG-ONT	No	NA	NA	NA	NA	NA	NA
chr4:107017709	chr4-107017709-allele1065075-252	INS	251	NA	0.02193645990922844,0.0,0.0,0.0,0.0	0.0402382	DKK2(0.61166, 0.621)	NA	NA	NA	NA	NA	NA	NA	NA	No	NA	HPRC,HGSVC,1KG-ONT	No	NA	NA	NA	NA	NA	NA
chr4:107017709	chr4-107017709-allele1065076-251	INS	250	NA	0.01361573373676248,0.0,0.0,0.0,0.0	0.0249317	DKK2(0.61166, 0.621)	NA	NA	NA	NA	NA	NA	NA	NA	No	NA	HPRC,HGSVC,1KG-ONT	No	NA	NA	NA	NA	NA	NA
chr4:107053172	chr4-107053172-allele1065409-1	DEL	157	NA	0.735249621785174,0.7737752161383286,0.7857142857142857,0.7276341948310139,0.5736196319018405	0.000878637	DKK2(0.61166, 0.621)	NA	NA	NA	NA	NA	NA	NA	NA	No	NA	HPRC,HGSVC,1KG-ONT	No	NA	NA	NA	NA	NA	NA
chr4:107073876	chr4-107073876-allele1065575-1	DEL	119	NA	0.00529500756429652,0.0,0.0,0.0,0.0	0.00947665	DKK2(0.61166, 0.621)	NA	NA	NA	NA	NA	NA	NA	NA	No	NA	1KG-ONT	No	NA	NA	NA	NA	NA	NA
chr4:107136300	chr4-107136300-allele1065928-319	INS	318	NA	0.0,0.0,0.0,0.0,0.003067484662576687	3.94758e-05	DKK2(0.61166, 0.621)	NA	NA	NA	NA	NA	NA	NA	NA	No	NA	No	No	NA	NA	NA	NA	NA	NA
chr4:107165664	chr4-107165664-allele1066224-57	INS	56	NA	0.0022692889561270802,0.008645533141210375,0.017857142857142856,0.0019880715705765406,0.0	0.00144028	DKK2(0.61166, 0.621)	NA	NA	NA	NA	NA	NA	NA	NA	No	NA	HPRC,HGSVC,1KG-ONT	No	NA	NA	NA	NA	NA	NA
chr4:107165680	chr4-107165680-allele1066225-59	INS	58	NA	0.3320726172465961,0.1930835734870317,0.31547619047619047,0.16699801192842942,0.18507157464212678	0.0340998	DKK2(0.61166, 0.621)	NA	NA	NA	NA	NA	NA	NA	NA	No	NA	HPRC,HGSVC,1KG-ONT	No	NA	NA	NA	NA	NA	NA
chr4:107165680	chr4-107165680-allele1066226-117	INS	116	NA	0.0045385779122541605,0.007204610951008645,0.00496031746031746,0.03876739562624255,0.009202453987730062	0.00444974	DKK2(0.61166, 0.621)	NA	NA	NA	NA	NA	NA	NA	NA	No	NA	HGSVC	No	NA	NA	NA	NA	NA	NA
chr4:107165680	chr4-107165680-allele1066227-59	INS	58	NA	0.0,0.001440922190201729,0.0,0.0,0.0	NA	DKK2(0.61166, 0.621)	NA	NA	NA	NA	NA	NA	NA	NA	No	NA	HPRC,HGSVC,1KG-ONT	No	NA	NA	NA	NA	NA	NA
chr4:107165685	chr4-107165685-allele1066230-57	INS	56	NA	0.0007564296520423601,0.0,0.0,0.0,0.0	0.000918741	DKK2(0.61166, 0.621)	NA	NA	NA	NA	NA	NA	NA	NA	No	NA	HPRC,HGSVC,1KG-ONT	No	NA	NA	NA	NA	NA	NA
chr4:107165693	chr4-107165693-allele1066231-1	DEL	59	NA	0.12556732223903178,0.027377521613832854,0.031746031746031744,0.004970178926441352,0.012269938650306749	0.118966	DKK2(0.61166, 0.621)	NA	NA	NA	NA	NA	NA	NA	NA	No	NA	HPRC,HGSVC,1KG-ONT	No	NA	NA	NA	NA	NA	NA
chr4:107165715	chr4-107165715-allele1066234-1	DEL	56	NA	0.11649016641452345,0.005763688760806916,0.0,0.0009940357852882703,0.0081799591002045	0.176149	DKK2(0.61166, 0.621)	NA	NA	NA	NA	NA	NA	NA	NA	No	NA	HPRC,HGSVC,1KG-ONT	No	NA	NA	NA	NA	NA	NA
chr4:107165743	chr4-107165743-allele1066239-59	INS	58	NA	0.0007564296520423601,0.0,0.0,0.0,0.0	0.000918741	DKK2(0.61166, 0.621)	NA	NA	NA	NA	NA	NA	NA	NA	No	NA	HPRC,HGSVC,1KG-ONT	No	NA	NA	NA	NA	NA	NA
chr4:107165768	chr4-107165768-allele1066242-60	INS	59	NA	0.0037821482602118004,0.001440922190201729,0.020833333333333332,0.004970178926441352,0.00408997955010225	0.000903596	DKK2(0.61166, 0.621)	NA	NA	NA	NA	NA	NA	NA	NA	No	NA	HPRC,HGSVC,1KG-ONT	No	NA	NA	NA	NA	NA	NA
chr4:107165799	chr4-107165799-allele1066245-63	INS	62	NA	0.00529500756429652,0.001440922190201729,0.0,0.0019880715705765406,0.0	0.00451357	DKK2(0.61166, 0.621)	NA	NA	NA	NA	NA	NA	NA	NA	No	NA	HPRC,HGSVC,1KG-ONT	No	NA	NA	NA	NA	NA	NA
chr4:107189884	chr4-107189884-allele1066449-338	INS	337	NA	0.024962178517397883,0.0,0.0,0.0,0.0	0.0457756	DKK2(0.61166, 0.621)	NA	NA	NA	NA	NA	NA	NA	NA	No	NA	HPRC,1KG-ONT	No	NA	NA	NA	NA	NA	NA
chr4:107206651	chr4-107206651-allele1066605-1	DEL	3906	NA	0.8850226928895613,0.9884726224783862,1.0,1.0,1.0	0.182324	DKK2(0.61166, 0.621)	NA	NA	NA	NA	NA	NA	NA	NA	No	NA	HPRC,HGSVC,1KG-ONT	No	NA	NA	NA	NA	NA	NA
chr4:107231553	chr4-107231553-allele1066768-1	DEL	9236	NA	0.0007564296520423601,0.0,0.0,0.0,0.0	0.000918741	DKK2(0.61166, 0.621)	NA	NA	NA	NA	NA	NA	NA	NA	No	ID=chr4_107236001_107236029;MOTIFS=CAAA;STRUC=(CAAA)n	HPRC,HGSVC,1KG-ONT	No	NA	NA	NA	NA	NA	NA
chr4:107271805	chr4-107271805-allele1067064-310	INS	309	NA	0.014372163388804841,0.0,0.0,0.0,0.0	0.0263867	DKK2(0.61166, 0.621)	NA	NA	NA	NA	NA	NA	NA	NA	No	NA	HGSVC,1KG-ONT	No	NA	NA	NA	NA	NA	NA
chr4:107276175	chr4-107276175-allele1067093-3753	INS	3752	NA	0.006051437216338881,0.0,0.0,0.0,0.0	0.0108963	DKK2(0.61166, 0.621)	NA	NA	NA	NA	NA	NA	NA	NA	No	NA	1KG-ONT	No	NA	NA	NA	NA	NA	NA
chr4:107307398	chr4-107307398-allele1067312-1	DEL	678	NA	0.01361573373676248,0.001440922190201729,0.0,0.0,0.0	0.0227299	NA	NA	NA	NA	NA	NA	NA	NA	NA	No	NA	HPRC,HGSVC,1KG-ONT	No	NA	NA	NA	NA	NA	NA
chr4:107307403	chr4-107307403-allele1067313-1	DEL	236	NA	0.0,0.0,0.000992063492063492,0.0,0.0	NA	NA	NA	NA	NA	NA	NA	NA	NA	NA	No	NA	HPRC,HGSVC,1KG-ONT	No	NA	NA	NA	NA	NA	NA
chr4:107307407	chr4-107307407-allele1067319-1	DEL	312	NA	0.009077155824508321,0.001440922190201729,0.005952380952380952,0.0,0.0	0.00622719	NA	NA	NA	NA	NA	NA	NA	NA	NA	No	NA	HPRC,HGSVC,1KG-ONT	No	NA	NA	NA	NA	NA	NA
chr4:107307407	chr4-107307407-allele1067318-1	DEL	274	NA	0.0007564296520423601,0.0,0.010912698412698412,0.0,0.002044989775051125	0.000716499	NA	NA	NA	NA	NA	NA	NA	NA	NA	No	NA	HPRC,HGSVC,1KG-ONT	No	NA	NA	NA	NA	NA	NA
chr4:107307433	chr4-107307433-allele1067326-1	DEL	132	NA	0.0,0.0,0.00496031746031746,0.0,0.0	0.000203029	NA	NA	NA	NA	NA	NA	NA	NA	NA	No	NA	HPRC,HGSVC,1KG-ONT	No	NA	NA	NA	NA	NA	NA
chr4:107307469	chr4-107307469-allele1067345-103	INS	102	NA	0.0,0.0,0.001984126984126984,0.0,0.0	NA	NA	NA	NA	NA	NA	NA	NA	NA	NA	No	NA	HPRC,HGSVC,1KG-ONT	No	NA	NA	NA	NA	NA	NA
chr4:107307469	chr4-107307469-allele1067342-69	INS	68	NA	0.01588502269288956,0.011527377521613832,0.000992063492063492,0.0,0.0	0.014537	NA	NA	NA	NA	NA	NA	NA	NA	NA	No	NA	HPRC,HGSVC,1KG-ONT	No	NA	NA	NA	NA	NA	NA
chr4:107307469	chr4-107307469-allele1067343-69	INS	68	NA	0.0007564296520423601,0.007204610951008645,0.0,0.006958250497017893,0.0	0.000693256	NA	NA	NA	NA	NA	NA	NA	NA	NA	No	NA	HPRC,HGSVC,1KG-ONT	No	NA	NA	NA	NA	NA	NA
chr4:107307475	chr4-107307475-allele1067349-103	INS	102	NA	0.0015128593040847202,0.007204610951008645,0.0,0.011928429423459244,0.0	0.000758343	NA	NA	NA	NA	NA	NA	NA	NA	NA	No	NA	HPRC,HGSVC,1KG-ONT	No	NA	NA	NA	NA	NA	NA
chr4:107307509	chr4-107307509-allele1067359-103	INS	102	NA	0.0007564296520423601,0.0,0.0,0.0,0.0	0.000918741	NA	NA	NA	NA	NA	NA	NA	NA	NA	No	NA	HPRC,HGSVC,1KG-ONT	No	NA	NA	NA	NA	NA	NA
chr4:107307575	chr4-107307575-allele1067378-327	INS	326	NA	0.01739788199697428,0.005763688760806916,0.002976190476190476,0.0,0.002044989775051125	0.0168999	NA	NA	NA	NA	NA	NA	NA	NA	NA	No	NA	HPRC,HGSVC,1KG-ONT	No	NA	NA	NA	NA	NA	NA
chr4:107307609	chr4-107307609-allele1067390-221	INS	220	NA	0.0,0.002881844380403458,0.0,0.0,0.0	NA	NA	NA	NA	NA	NA	NA	NA	NA	NA	No	NA	HPRC,HGSVC,1KG-ONT	No	NA	NA	NA	NA	NA	NA
chr4:107307643	chr4-107307643-allele1067401-305	INS	304	NA	0.0022692889561270802,0.005763688760806916,0.00992063492063492,0.009940357852882704,0.015337423312883436	0.00361146	NA	NA	NA	NA	NA	NA	NA	NA	NA	No	NA	HPRC,HGSVC,1KG-ONT	No	NA	NA	NA	NA	NA	NA
chr4:107307643	chr4-107307643-allele1067407-297	INS	296	NA	0.0,0.0,0.000992063492063492,0.0,0.0	NA	NA	NA	NA	NA	NA	NA	NA	NA	NA	No	NA	HPRC,HGSVC,1KG-ONT	No	NA	NA	NA	NA	NA	NA
chr4:107307643	chr4-107307643-allele1067404-146	INS	145	NA	0.0007564296520423601,0.001440922190201729,0.001984126984126984,0.0009940357852882703,0.006134969325153374	0.000360376	NA	NA	NA	NA	NA	NA	NA	NA	NA	No	NA	HPRC,HGSVC	No	NA	NA	NA	NA	NA	NA
chr4:107307643	chr4-107307643-allele1067403-73	INS	72	NA	0.0007564296520423601,0.0,0.00496031746031746,0.0009940357852882703,0.0	NA	NA	NA	NA	NA	NA	NA	NA	NA	NA	No	NA	HPRC,HGSVC,1KG-ONT	No	NA	NA	NA	NA	NA	NA
chr4:107307645	chr4-107307645-allele1067414-1	DEL	264	NA	0.0007564296520423601,0.0,0.000992063492063492,0.0,0.0	NA	NA	NA	NA	NA	NA	NA	NA	NA	NA	No	NA	HPRC,HGSVC,1KG-ONT	No	NA	NA	NA	NA	NA	NA
chr4:107307645	chr4-107307645-allele1067413-81	INS	80	NA	0.0,0.0,0.000992063492063492,0.0009940357852882703,0.0	NA	NA	NA	NA	NA	NA	NA	NA	NA	NA	No	NA	HPRC,HGSVC,1KG-ONT	No	NA	NA	NA	NA	NA	NA
chr4:107307649	chr4-107307649-allele1067444-73	INS	72	NA	0.0,0.0,0.0,0.0,0.012269938650306749	0.00153107	NA	NA	NA	NA	NA	NA	NA	NA	NA	No	NA	HPRC,HGSVC,1KG-ONT	No	NA	NA	NA	NA	NA	NA
chr4:107307649	chr4-107307649-allele1067424-153	INS	152	NA	0.0030257186081694403,0.004322766570605188,0.008928571428571428,0.0019880715705765406,0.0	NA	NA	NA	NA	NA	NA	NA	NA	NA	NA	No	NA	HPRC,HGSVC	No	NA	NA	NA	NA	NA	NA
chr4:107307649	chr4-107307649-allele1067421-119	INS	118	NA	0.0,0.002881844380403458,0.013888888888888888,0.002982107355864811,0.010224948875255624	0.00474471	NA	NA	NA	NA	NA	NA	NA	NA	NA	No	NA	HPRC,HGSVC	No	NA	NA	NA	NA	NA	NA
chr4:107307649	chr4-107307649-allele1067429-221	INS	220	NA	0.0015128593040847202,0.0,0.0,0.0,0.0	0.00234988	NA	NA	NA	NA	NA	NA	NA	NA	NA	No	NA	HPRC,HGSVC,1KG-ONT	No	NA	NA	NA	NA	NA	NA
chr4:107307649	chr4-107307649-allele1067431-157	INS	156	NA	0.0,0.0,0.002976190476190476,0.0,0.0	3.94758e-05	NA	NA	NA	NA	NA	NA	NA	NA	NA	No	NA	HPRC,HGSVC	No	NA	NA	NA	NA	NA	NA
chr4:107307649	chr4-107307649-allele1067445-149	INS	148	NA	0.0,0.001440922190201729,0.0,0.0009940357852882703,0.0010224948875255625	3.94758e-05	NA	NA	NA	NA	NA	NA	NA	NA	NA	No	NA	HPRC,HGSVC	No	NA	NA	NA	NA	NA	NA
chr4:107307649	chr4-107307649-allele1067432-111	INS	110	NA	0.0,0.0,0.018849206349206348,0.0,0.0	0.00278122	NA	NA	NA	NA	NA	NA	NA	NA	NA	No	NA	HPRC,HGSVC,1KG-ONT	No	NA	NA	NA	NA	NA	NA
chr4:107307649	chr4-107307649-allele1067430-149	INS	148	NA	0.0015128593040847202,0.0,0.0,0.0,0.0	0.00234988	NA	NA	NA	NA	NA	NA	NA	NA	NA	No	NA	HPRC,HGSVC	No	NA	NA	NA	NA	NA	NA
chr4:107307649	chr4-107307649-allele1067422-221	INS	220	NA	0.0015128593040847202,0.002881844380403458,0.018849206349206348,0.020874751491053677,0.005112474437627812	0.00590356	NA	NA	NA	NA	NA	NA	NA	NA	NA	No	NA	HPRC,HGSVC,1KG-ONT	No	NA	NA	NA	NA	NA	NA
chr4:107307649	chr4-107307649-allele1067428-187	INS	186	NA	0.0,0.0,0.00496031746031746,0.0019880715705765406,0.016359918200409	0.0036046	NA	NA	NA	NA	NA	NA	NA	NA	NA	No	NA	HPRC,HGSVC,1KG-ONT	No	NA	NA	NA	NA	NA	NA
chr4:107307649	chr4-107307649-allele1067433-187	INS	186	NA	0.0,0.0,0.0,0.0,0.0010224948875255625	NA	NA	NA	NA	NA	NA	NA	NA	NA	NA	No	NA	HPRC,HGSVC,1KG-ONT	No	NA	NA	NA	NA	NA	NA
chr4:107307649	chr4-107307649-allele1067434-191	INS	190	NA	0.0,0.0,0.0,0.0009940357852882703,0.0	NA	NA	NA	NA	NA	NA	NA	NA	NA	NA	No	NA	HPRC,HGSVC,1KG-ONT	No	NA	NA	NA	NA	NA	NA
chr4:107307649	chr4-107307649-allele1067425-157	INS	156	NA	0.0007564296520423601,0.008645533141210375,0.0,0.014910536779324055,0.003067484662576687	0.00281781	NA	NA	NA	NA	NA	NA	NA	NA	NA	No	NA	HPRC,HGSVC	No	NA	NA	NA	NA	NA	NA
chr4:107307673	chr4-107307673-allele1067452-183	INS	182	NA	0.0007564296520423601,0.0,0.0,0.0009940357852882703,0.0	NA	NA	NA	NA	NA	NA	NA	NA	NA	NA	No	NA	HPRC,HGSVC,1KG-ONT	No	NA	NA	NA	NA	NA	NA
chr4:107307680	chr4-107307680-allele1067462-1	DEL	464	NA	0.006051437216338881,0.0,0.0,0.0,0.0	0.0108963	NA	NA	NA	NA	NA	NA	NA	NA	NA	No	NA	HPRC,HGSVC,1KG-ONT	No	NA	NA	NA	NA	NA	NA
chr4:107307680	chr4-107307680-allele1067465-1	DEL	566	NA	0.009833585476550681,0.0,0.0,0.0,0.0	0.0179657	NA	NA	NA	NA	NA	NA	NA	NA	NA	No	NA	HPRC,HGSVC,1KG-ONT	No	NA	NA	NA	NA	NA	NA
chr4:107307680	chr4-107307680-allele1067464-1	DEL	532	NA	0.0015128593040847202,0.0,0.002976190476190476,0.0019880715705765406,0.0	NA	NA	NA	NA	NA	NA	NA	NA	NA	NA	No	NA	HPRC,HGSVC,1KG-ONT	No	NA	NA	NA	NA	NA	NA
chr4:107307680	chr4-107307680-allele1067463-1	DEL	498	NA	0.0022692889561270802,0.010086455331412104,0.0,0.0,0.0	NA	NA	NA	NA	NA	NA	NA	NA	NA	NA	No	NA	HPRC,HGSVC,1KG-ONT	No	NA	NA	NA	NA	NA	NA
chr4:107307685	chr4-107307685-allele1067471-1	DEL	362	NA	0.0,0.0,0.0,0.0009940357852882703,0.0010224948875255625	NA	NA	NA	NA	NA	NA	NA	NA	NA	NA	No	NA	HPRC,HGSVC,1KG-ONT	No	NA	NA	NA	NA	NA	NA
chr4:107307723	chr4-107307723-allele1067480-1	DEL	324	NA	0.0015128593040847202,0.04610951008645533,0.005952380952380952,0.004970178926441352,0.013292433537832311	0.00756021	NA	NA	NA	NA	NA	NA	NA	NA	NA	No	NA	HPRC,HGSVC,1KG-ONT	No	NA	NA	NA	NA	NA	NA
chr4:107307761	chr4-107307761-allele1067490-535	INS	534	NA	0.0007564296520423601,0.0,0.0,0.0,0.0	0.000918741	NA	NA	NA	NA	NA	NA	NA	NA	NA	No	NA	HPRC,HGSVC	No	NA	NA	NA	NA	NA	NA
chr4:107307761	chr4-107307761-allele1067489-345	INS	344	NA	0.00680786686838124,0.005763688760806916,0.00992063492063492,0.005964214711729622,0.003067484662576687	NA	NA	NA	NA	NA	NA	NA	NA	NA	NA	No	NA	HPRC,HGSVC,1KG-ONT	No	NA	NA	NA	NA	NA	NA
chr4:107307761	chr4-107307761-allele1067491-77	INS	76	NA	0.0015128593040847202,0.0,0.00496031746031746,0.004970178926441352,0.0	NA	NA	NA	NA	NA	NA	NA	NA	NA	NA	No	NA	HPRC,HGSVC,1KG-ONT	No	NA	NA	NA	NA	NA	NA
chr4:107307761	chr4-107307761-allele1067492-1	DEL	286	NA	0.0,0.0,0.00496031746031746,0.005964214711729622,0.0	0.00151771	NA	NA	NA	NA	NA	NA	NA	NA	NA	No	NA	HPRC,HGSVC,1KG-ONT	No	NA	NA	NA	NA	NA	NA
chr4:107307765	chr4-107307765-allele1067497-155	INS	154	NA	0.0,0.004322766570605188,0.026785714285714284,0.008946322067594433,0.012269938650306749	0.008859	NA	NA	NA	NA	NA	NA	NA	NA	NA	No	NA	HPRC,HGSVC	No	NA	NA	NA	NA	NA	NA
chr4:107307765	chr4-107307765-allele1067502-117	INS	116	NA	0.0037821482602118004,0.010086455331412104,0.000992063492063492,0.0009940357852882703,0.0	NA	NA	NA	NA	NA	NA	NA	NA	NA	NA	No	NA	HPRC,HGSVC	No	NA	NA	NA	NA	NA	NA
chr4:107307765	chr4-107307765-allele1067501-193	INS	192	NA	0.0,0.0,0.003968253968253968,0.0,0.0	NA	NA	NA	NA	NA	NA	NA	NA	NA	NA	No	NA	HPRC,HGSVC,1KG-ONT	No	NA	NA	NA	NA	NA	NA
chr4:107307871	chr4-107307871-allele1067534-375	INS	374	NA	0.0,0.0,0.0,0.0,0.003067484662576687	3.94758e-05	NA	NA	NA	NA	NA	NA	NA	NA	NA	No	NA	HPRC,HGSVC,1KG-ONT	No	NA	NA	NA	NA	NA	NA
chr4:107307871	chr4-107307871-allele1067536-299	INS	298	NA	0.0007564296520423601,0.0,0.0,0.006958250497017893,0.0	NA	NA	NA	NA	NA	NA	NA	NA	NA	NA	No	NA	HPRC,HGSVC,1KG-ONT	No	NA	NA	NA	NA	NA	NA
chr4:107307871	chr4-107307871-allele1067530-147	INS	146	NA	0.006051437216338881,0.0,0.0,0.003976143141153081,0.0010224948875255625	0.00373626	NA	NA	NA	NA	NA	NA	NA	NA	NA	No	NA	HPRC,HGSVC	No	NA	NA	NA	NA	NA	NA
chr4:107307875	chr4-107307875-allele1067540-229	INS	228	NA	0.0,0.001440922190201729,0.0,0.0,0.003067484662576687	0.000224143	NA	NA	NA	NA	NA	NA	NA	NA	NA	No	NA	HPRC,HGSVC,1KG-ONT	No	NA	NA	NA	NA	NA	NA
chr4:107307909	chr4-107307909-allele1067551-225	INS	224	NA	0.0007564296520423601,0.0,0.0,0.0,0.0	0.000918741	NA	NA	NA	NA	NA	NA	NA	NA	NA	No	NA	HPRC,HGSVC,1KG-ONT	No	NA	NA	NA	NA	NA	NA
chr4:107307909	chr4-107307909-allele1067548-187	INS	186	NA	0.0022692889561270802,0.03025936599423631,0.0744047619047619,0.04970178926441352,0.07975460122699386	0.0380507	NA	NA	NA	NA	NA	NA	NA	NA	NA	No	NA	HPRC,HGSVC,1KG-ONT	No	NA	NA	NA	NA	NA	NA
chr4:107307909	chr4-107307909-allele1067558-73	INS	72	NA	0.0,0.0,0.0,0.0,0.002044989775051125	NA	NA	NA	NA	NA	NA	NA	NA	NA	NA	No	NA	HPRC,HGSVC,1KG-ONT	No	NA	NA	NA	NA	NA	NA
chr4:107307909	chr4-107307909-allele1067554-187	INS	186	NA	0.0,0.0,0.0,0.0009940357852882703,0.003067484662576687	0.000224143	NA	NA	NA	NA	NA	NA	NA	NA	NA	No	NA	HPRC,HGSVC,1KG-ONT	No	NA	NA	NA	NA	NA	NA
chr4:107307910	chr4-107307910-allele1067563-111	INS	110	NA	0.0007564296520423601,0.01440922190201729,0.00496031746031746,0.0019880715705765406,0.006134969325153374	0.00255092	NA	NA	NA	NA	NA	NA	NA	NA	NA	No	NA	HPRC,HGSVC,1KG-ONT	No	NA	NA	NA	NA	NA	NA
chr4:107307943	chr4-107307943-allele1067587-77	INS	76	NA	0.0,0.0,0.000992063492063492,0.0,0.0010224948875255625	NA	NA	NA	NA	NA	NA	NA	NA	NA	NA	No	NA	HPRC,HGSVC,1KG-ONT	No	NA	NA	NA	NA	NA	NA
chr4:107307943	chr4-107307943-allele1067579-347	INS	346	NA	0.0,0.0,0.0,0.0,0.0010224948875255625	NA	NA	NA	NA	NA	NA	NA	NA	NA	NA	No	NA	HPRC,HGSVC,1KG-ONT	No	NA	NA	NA	NA	NA	NA
chr4:107307943	chr4-107307943-allele1067590-303	INS	302	NA	0.0,0.0,0.0,0.0,0.002044989775051125	NA	NA	NA	NA	NA	NA	NA	NA	NA	NA	No	NA	HPRC,HGSVC,1KG-ONT	No	NA	NA	NA	NA	NA	NA
chr4:107307943	chr4-107307943-allele1067583-233	INS	232	NA	0.0,0.001440922190201729,0.0,0.0,0.0010224948875255625	NA	NA	NA	NA	NA	NA	NA	NA	NA	NA	No	NA	HPRC,HGSVC,1KG-ONT	No	NA	NA	NA	NA	NA	NA
chr4:107307943	chr4-107307943-allele1067581-189	INS	188	NA	0.0,0.0,0.010912698412698412,0.0,0.002044989775051125	0.00180841	NA	NA	NA	NA	NA	NA	NA	NA	NA	No	NA	HPRC,HGSVC,1KG-ONT	No	NA	NA	NA	NA	NA	NA
chr4:107307947	chr4-107307947-allele1067595-119	INS	118	NA	0.0,0.0,0.0,0.0,0.0010224948875255625	NA	NA	NA	NA	NA	NA	NA	NA	NA	NA	No	NA	HPRC,HGSVC	No	NA	NA	NA	NA	NA	NA
chr4:107307968	chr4-107307968-allele1067601-1	DEL	380	NA	0.0,0.0,0.012896825396825396,0.0,0.0	0.00188759	NA	NA	NA	NA	NA	NA	NA	NA	NA	No	NA	HPRC,HGSVC,1KG-ONT	No	NA	NA	NA	NA	NA	NA
chr4:107307983	chr4-107307983-allele1067610-213	INS	212	NA	0.0022692889561270802,0.010086455331412104,0.000992063492063492,0.006958250497017893,0.007157464212678937	0.00086573	NA	NA	NA	NA	NA	NA	NA	NA	NA	No	NA	HPRC,HGSVC,1KG-ONT	No	NA	NA	NA	NA	NA	NA
chr4:107307985	chr4-107307985-allele1067614-175	INS	174	NA	0.0,0.0,0.0,0.006958250497017893,0.007157464212678937	0.00207258	NA	NA	NA	NA	NA	NA	NA	NA	NA	No	NA	HPRC,HGSVC,1KG-ONT	No	NA	NA	NA	NA	NA	NA
chr4:107307985	chr4-107307985-allele1067616-67	INS	66	NA	0.0,0.0,0.011904761904761904,0.0,0.0	0.00161686	NA	NA	NA	NA	NA	NA	NA	NA	NA	No	NA	HGSVC,1KG-ONT	No	NA	NA	NA	NA	NA	NA
chr4:107307994	chr4-107307994-allele1067618-65	INS	64	NA	0.0,0.01440922190201729,0.0,0.0,0.0010224948875255625	0.00142414	NA	NA	NA	NA	NA	NA	NA	NA	NA	No	NA	HGSVC,1KG-ONT	No	NA	NA	NA	NA	NA	NA
chr4:107308002	chr4-107308002-allele1067623-1	DEL	346	NA	0.0037821482602118004,0.0,0.00992063492063492,0.005964214711729622,0.0	NA	NA	NA	NA	NA	NA	NA	NA	NA	NA	No	NA	HPRC,HGSVC,1KG-ONT	No	NA	NA	NA	NA	NA	NA
chr4:107308012	chr4-107308012-allele1067630-233	INS	232	NA	0.0,0.0,0.0,0.0,0.012269938650306749	0.00153107	NA	NA	NA	NA	NA	NA	NA	NA	NA	No	NA	HPRC,HGSVC,1KG-ONT	No	NA	NA	NA	NA	NA	NA
chr4:107308012	chr4-107308012-allele1067632-97	INS	96	NA	0.0007564296520423601,0.004322766570605188,0.0,0.0,0.0	NA	NA	NA	NA	NA	NA	NA	NA	NA	NA	No	NA	HPRC,HGSVC,1KG-ONT	No	NA	NA	NA	NA	NA	NA
chr4:107308017	chr4-107308017-allele1067642-189	INS	188	NA	0.0007564296520423601,0.008645533141210375,0.0,0.014910536779324055,0.003067484662576687	0.00281781	NA	NA	NA	NA	NA	NA	NA	NA	NA	No	NA	HPRC,HGSVC,1KG-ONT	No	NA	NA	NA	NA	NA	NA
chr4:107308017	chr4-107308017-allele1067641-377	INS	376	NA	0.006051437216338881,0.0,0.00496031746031746,0.002982107355864811,0.003067484662576687	0.000732246	NA	NA	NA	NA	NA	NA	NA	NA	NA	No	NA	HPRC,HGSVC,1KG-ONT	No	NA	NA	NA	NA	NA	NA
chr4:107308017	chr4-107308017-allele1067645-605	INS	604	NA	0.0,0.0,0.0,0.0,0.003067484662576687	3.94758e-05	NA	NA	NA	NA	NA	NA	NA	NA	NA	No	NA	HGSVC	No	NA	NA	NA	NA	NA	NA
chr4:107308017	chr4-107308017-allele1067640-415	INS	414	NA	0.012102874432677761,0.001440922190201729,0.000992063492063492,0.0,0.0	0.0178937	NA	NA	NA	NA	NA	NA	NA	NA	NA	No	NA	HPRC,HGSVC,1KG-ONT	No	NA	NA	NA	NA	NA	NA
chr4:107308017	chr4-107308017-allele1067665-265	INS	264	NA	0.0007564296520423601,0.0,0.0,0.0,0.0	0.000918741	NA	NA	NA	NA	NA	NA	NA	NA	NA	No	NA	HPRC,HGSVC,1KG-ONT	No	NA	NA	NA	NA	NA	NA
chr4:107308017	chr4-107308017-allele1067639-453	INS	452	NA	0.0037821482602118004,0.007204610951008645,0.0,0.0,0.0	0.000859889	NA	NA	NA	NA	NA	NA	NA	NA	NA	No	NA	HPRC,HGSVC,1KG-ONT	No	NA	NA	NA	NA	NA	NA
chr4:107308017	chr4-107308017-allele1067664-209	INS	208	NA	0.0022692889561270802,0.0,0.0,0.0,0.0	0.00377908	NA	NA	NA	NA	NA	NA	NA	NA	NA	No	NA	HPRC,HGSVC,1KG-ONT	No	NA	NA	NA	NA	NA	NA
chr4:107308017	chr4-107308017-allele1067643-325	INS	324	NA	0.0015128593040847202,0.0,0.027777777777777776,0.0019880715705765406,0.023517382413087935	0.00704454	NA	NA	NA	NA	NA	NA	NA	NA	NA	No	NA	HPRC,HGSVC,1KG-ONT	No	NA	NA	NA	NA	NA	NA
chr4:107308018	chr4-107308018-allele1067666-385	INS	384	NA	0.0015128593040847202,0.0,0.0,0.0,0.0010224948875255625	0.00077342	NA	NA	NA	NA	NA	NA	NA	NA	NA	No	NA	HPRC,HGSVC,1KG-ONT	No	NA	NA	NA	NA	NA	NA
chr4:107308049	chr4-107308049-allele1067675-69	INS	68	NA	0.0,0.008645533141210375,0.011904761904761904,0.003976143141153081,0.003067484662576687	0.00398599	NA	NA	NA	NA	NA	NA	NA	NA	NA	No	NA	HGSVC,1KG-ONT	No	NA	NA	NA	NA	NA	NA
chr4:107308049	chr4-107308049-allele1067683-83	INS	82	NA	0.0,0.0,0.000992063492063492,0.0,0.0	NA	NA	NA	NA	NA	NA	NA	NA	NA	NA	No	NA	HPRC,HGSVC,1KG-ONT	No	NA	NA	NA	NA	NA	NA
chr4:107308049	chr4-107308049-allele1067673-265	INS	264	NA	0.006051437216338881,0.010086455331412104,0.011904761904761904,0.003976143141153081,0.02044989775051125	0.00103392	NA	NA	NA	NA	NA	NA	NA	NA	NA	No	NA	HPRC,HGSVC,1KG-ONT	No	NA	NA	NA	NA	NA	NA
chr4:107308049	chr4-107308049-allele1067674-105	INS	104	NA	0.0007564296520423601,0.0,0.0,0.0,0.003067484662576687	NA	NA	NA	NA	NA	NA	NA	NA	NA	NA	No	NA	HPRC,HGSVC,1KG-ONT	No	NA	NA	NA	NA	NA	NA
chr4:107308081	chr4-107308081-allele1067693-1	DEL	70	NA	0.0,0.001440922190201729,0.0,0.0,0.0	NA	NA	NA	NA	NA	NA	NA	NA	NA	NA	No	NA	HPRC,HGSVC,1KG-ONT	No	NA	NA	NA	NA	NA	NA
chr4:107308143	chr4-107308143-allele1067714-259	INS	258	NA	0.0007564296520423601,0.0,0.0,0.0,0.0	0.000918741	NA	NA	NA	NA	NA	NA	NA	NA	NA	No	NA	HPRC,HGSVC,1KG-ONT	No	NA	NA	NA	NA	NA	NA
chr4:107308151	chr4-107308151-allele1067722-183	INS	182	NA	0.0,0.0,0.000992063492063492,0.0009940357852882703,0.0	NA	NA	NA	NA	NA	NA	NA	NA	NA	NA	No	NA	HPRC,HGSVC,1KG-ONT	No	NA	NA	NA	NA	NA	NA
chr4:107308151	chr4-107308151-allele1067721-113	INS	112	NA	0.0007564296520423601,0.001440922190201729,0.0,0.0019880715705765406,0.0	NA	NA	NA	NA	NA	NA	NA	NA	NA	NA	No	NA	HPRC,HGSVC	No	NA	NA	NA	NA	NA	NA
chr4:107308151	chr4-107308151-allele1067719-189	INS	188	NA	0.0007564296520423601,0.001440922190201729,0.0,0.0019880715705765406,0.0	NA	NA	NA	NA	NA	NA	NA	NA	NA	NA	No	NA	HPRC,HGSVC,1KG-ONT	No	NA	NA	NA	NA	NA	NA
chr4:107308151	chr4-107308151-allele1067720-139	INS	138	NA	0.0,0.010086455331412104,0.0,0.0,0.0	0.000778337	NA	NA	NA	NA	NA	NA	NA	NA	NA	No	NA	HPRC,HGSVC	No	NA	NA	NA	NA	NA	NA
chr4:107308211	chr4-107308211-allele1067741-115	INS	114	NA	0.0,0.001440922190201729,0.0,0.004970178926441352,0.0	0.000593574	NA	NA	NA	NA	NA	NA	NA	NA	NA	No	NA	HPRC,HGSVC	No	NA	NA	NA	NA	NA	NA
chr4:107308245	chr4-107308245-allele1067755-301	INS	300	NA	0.0,0.002881844380403458,0.001984126984126984,0.0009940357852882703,0.002044989775051125	0.000631316	NA	NA	NA	NA	NA	NA	NA	NA	NA	No	NA	HPRC,HGSVC,1KG-ONT	No	NA	NA	NA	NA	NA	NA
chr4:107308246	chr4-107308246-allele1067757-255	INS	254	NA	0.0007564296520423601,0.010086455331412104,0.007936507936507936,0.004970178926441352,0.006134969325153374	0.00318081	NA	NA	NA	NA	NA	NA	NA	NA	NA	No	NA	HPRC,HGSVC,1KG-ONT	No	NA	NA	NA	NA	NA	NA
chr4:107308385	chr4-107308385-allele1067805-138	INS	137	NA	0.0,0.008645533141210375,0.0,0.0,0.0	0.000593574	NA	NA	NA	NA	NA	NA	NA	NA	NA	No	NA	HPRC,HGSVC	No	NA	NA	NA	NA	NA	NA
chr4:107308406	chr4-107308406-allele1067811-325	INS	324	NA	0.0022692889561270802,0.0,0.001984126984126984,0.0,0.0	0.000980669	NA	NA	NA	NA	NA	NA	NA	NA	NA	No	NA	HPRC,HGSVC,1KG-ONT	No	NA	NA	NA	NA	NA	NA
chr4:107308572	chr4-107308572-allele1067830-1	DEL	58	NA	0.014372163388804841,0.0,0.0,0.0,0.0010224948875255625	0.0240751	NA	NA	NA	NA	NA	NA	NA	NA	NA	No	NA	HPRC,HGSVC,1KG-ONT	No	NA	NA	NA	NA	NA	NA
chr4:107308572	chr4-107308572-allele1067829-63	INS	62	NA	0.0045385779122541605,0.0,0.0,0.0,0.0	0.00805514	NA	NA	NA	NA	NA	NA	NA	NA	NA	No	NA	1KG-ONT	No	NA	NA	NA	NA	NA	NA
chr4:107355539	chr4-107355539-allele1068213-1	DEL	2808	NA	0.7148260211800302,0.5821325648414986,0.6140873015873016,0.426441351888668,0.3496932515337423	0.0981808	NA	NA	NA	NA	NA	NA	NA	NA	NA	No	NA	HPRC,HGSVC,1KG-ONT	No	NA	NA	NA	NA	NA	NA
chr4:107412115	chr4-107412115-allele1068752-1	DEL	425	NA	0.03328290468986384,0.011527377521613832,0.0873015873015873,0.002982107355864811,0.005112474437627812	NA	NA	NA	NA	NA	NA	NA	NA	NA	NA	No	NA	HPRC,HGSVC,1KG-ONT	No	NA	NA	NA	NA	NA	NA
chr4:107419594	chr4-107419594-allele1068815-1	DEL	56	NA	0.02193645990922844,0.010086455331412104,0.0,0.0,0.0	0.0271651	NA	NA	NA	NA	NA	NA	NA	NA	open_chromatin_region	No	NA	HGSVC,1KG-ONT	No	NA	NA	NA	NA	NA	NA
chr4:107434073	chr4-107434073-allele1068934-317	INS	316	NA	0.01361573373676248,0.0,0.0,0.0,0.0010224948875255625	0.0227299	NA	NA	NA	NA	NA	NA	NA	NA	NA	No	NA	HGSVC,1KG-ONT	No	NA	NA	NA	NA	NA	NA
chr4:107443342	chr4-107443342-allele1069006-6091	INS	6090	NA	0.0022692889561270802,0.001440922190201729,0.0,0.0,0.0	0.00172842	NA	NA	NA	NA	NA	NA	NA	NA	NA	No	NA	No	No	NA	NA	NA	NA	NA	NA
chr4:107447512	chr4-107447512-allele1069071-317	INS	316	NA	0.009833585476550681,0.0,0.0,0.0,0.0	0.0179657	NA	NA	NA	NA	NA	NA	NA	NA	NA	No	NA	1KG-ONT	No	NA	NA	NA	NA	NA	NA
chr4:107460732	chr4-107460732-allele1069222-310	INS	309	NA	0.08018154311649017,0.01440922190201729,0.000992063492063492,0.027833001988071572,0.041922290388548056	0.0459752	NA	NA	NA	NA	NA	NA	NA	NA	NA	No	NA	HPRC,HGSVC,1KG-ONT	No	NA	NA	NA	NA	NA	NA
chr4:107460732	chr4-107460732-allele1069223-309	INS	308	NA	0.01059001512859304,0.001440922190201729,0.0,0.0,0.0	0.0171373	NA	NA	NA	NA	NA	NA	NA	NA	NA	No	NA	HPRC,HGSVC,1KG-ONT	No	NA	NA	NA	NA	NA	NA
chr4:107506043	chr4-107506043-allele1069730-1	DEL	95	NA	0.007564296520423601,0.005763688760806916,0.0,0.007952286282306162,0.0081799591002045	NA	NA	NA	NA	NA	NA	NA	NA	NA	NA	No	NA	1KG-ONT	No	NA	NA	NA	NA	NA	NA
chr4:107513250	chr4-107513250-allele1069800-1	DEL	54	NA	0.3033282904689864,0.5115273775216138,0.5248015873015873,0.28926441351888665,0.4059304703476483	0.0306302	NA	NA	NA	NA	NA	NA	NA	NA	NA	No	NA	HPRC,HGSVC,1KG-ONT	No	NA	NA	NA	NA	NA	NA
chr4:107513250	chr4-107513250-allele1069801-1	DEL	81	NA	0.018910741301059002,0.0,0.000992063492063492,0.0,0.0010224948875255625	0.0303421	NA	NA	NA	NA	NA	NA	NA	NA	NA	No	NA	HPRC	No	NA	NA	NA	NA	NA	NA
chr4:107555342	chr4-107555342-allele1070088-1	DEL	1653	NA	0.00832072617246596,0.0,0.0,0.0,0.0	0.0151436	NA	NA	NA	NA	NA	NA	NA	NA	NA	No	NA	HPRC,HGSVC,1KG-ONT	No	NA	NA	NA	NA	NA	NA
chr4:107556297	chr4-107556297-allele1070104-1130	INS	1129	NA	0.0007564296520423601,0.01585014409221902,0.0,0.013916500994035786,0.012269938650306749	0.00519442	NA	NA	NA	NA	NA	NA	NA	NA	NA	No	NA	HPRC,HGSVC,1KG-ONT	No	NA	NA	NA	NA	NA	NA
chr4:107556297	chr4-107556297-allele1070099-1188	INS	1187	NA	0.0832072617246596,0.12247838616714697,0.050595238095238096,0.06560636182902585,0.08077709611451943	NA	NA	NA	NA	NA	NA	NA	NA	NA	NA	No	NA	HPRC,HGSVC,1KG-ONT	No	NA	NA	NA	NA	NA	NA
chr4:107556297	chr4-107556297-allele1070103-1551	INS	1550	NA	0.0022692889561270802,0.0,0.007936507936507936,0.003976143141153081,0.0010224948875255625	NA	NA	NA	NA	NA	NA	NA	NA	NA	NA	No	NA	HPRC,HGSVC	No	NA	NA	NA	NA	NA	NA
chr4:107556297	chr4-107556297-allele1070110-1097	INS	1096	NA	0.0015128593040847202,0.0,0.0,0.0,0.0	0.00234988	NA	NA	NA	NA	NA	NA	NA	NA	NA	No	NA	HPRC,HGSVC,1KG-ONT	No	NA	NA	NA	NA	NA	NA
chr4:107556297	chr4-107556297-allele1070109-1090	INS	1089	NA	0.0,0.0,0.0,0.0,0.007157464212678937	0.000631316	NA	NA	NA	NA	NA	NA	NA	NA	NA	No	NA	HPRC,HGSVC,1KG-ONT	No	NA	NA	NA	NA	NA	NA
chr4:107556297	chr4-107556297-allele1070114-1262	INS	1261	NA	0.0015128593040847202,0.0,0.0,0.0,0.0	0.00234988	NA	NA	NA	NA	NA	NA	NA	NA	NA	No	NA	HPRC,HGSVC,1KG-ONT	No	NA	NA	NA	NA	NA	NA
chr4:107556297	chr4-107556297-allele1070097-1098	INS	1097	NA	0.07866868381240545,0.06051873198847262,0.17857142857142858,0.11829025844930417,0.2443762781186094	0.0253398	NA	NA	NA	NA	NA	NA	NA	NA	NA	No	NA	HPRC,HGSVC,1KG-ONT	No	NA	NA	NA	NA	NA	NA
chr4:107556297	chr4-107556297-allele1070101-1293	INS	1292	NA	0.0022692889561270802,0.0,0.0,0.0,0.0	0.00377908	NA	NA	NA	NA	NA	NA	NA	NA	NA	No	NA	HPRC,HGSVC,1KG-ONT	No	NA	NA	NA	NA	NA	NA
chr4:107556297	chr4-107556297-allele1070100-1397	INS	1396	NA	0.0015128593040847202,0.0,0.0,0.0,0.0	0.00234988	NA	NA	NA	NA	NA	NA	NA	NA	NA	No	NA	HPRC,HGSVC,1KG-ONT	No	NA	NA	NA	NA	NA	NA
chr4:107556297	chr4-107556297-allele1070112-1130	INS	1129	NA	0.0,0.0,0.0,0.0,0.0010224948875255625	NA	NA	NA	NA	NA	NA	NA	NA	NA	NA	No	NA	HPRC,HGSVC,1KG-ONT	No	NA	NA	NA	NA	NA	NA
chr4:107556297	chr4-107556297-allele1070102-1694	INS	1693	NA	0.0022692889561270802,0.0446685878962536,0.010912698412698412,0.016898608349900597,0.003067484662576687	0.00767381	NA	NA	NA	NA	NA	NA	NA	NA	NA	No	NA	HPRC,HGSVC	No	NA	NA	NA	NA	NA	NA
chr4:107556297	chr4-107556297-allele1070098-1022	INS	1021	NA	0.0030257186081694403,0.004322766570605188,0.0,0.0,0.003067484662576687	NA	NA	NA	NA	NA	NA	NA	NA	NA	NA	No	NA	HPRC,HGSVC,1KG-ONT	No	NA	NA	NA	NA	NA	NA
chr4:107556297	chr4-107556297-allele1070096-1266	INS	1265	NA	0.02798789712556732,0.0,0.0,0.0,0.0	0.0512495	NA	NA	NA	NA	NA	NA	NA	NA	NA	No	NA	HPRC,HGSVC,1KG-ONT	No	NA	NA	NA	NA	NA	NA
chr4:107556309	chr4-107556309-allele1070119-1479	INS	1478	NA	0.0416036308623298,0.002881844380403458,0.0,0.0019880715705765406,0.007157464212678937	0.0548758	NA	NA	NA	NA	NA	NA	NA	NA	NA	No	NA	HPRC,HGSVC,1KG-ONT	No	NA	NA	NA	NA	NA	NA
chr4:107556309	chr4-107556309-allele1070121-1035	INS	1034	NA	0.0113464447806354,0.05043227665706052,0.003968253968253968,0.05168986083499006,0.026584867075664622	0.0075547	NA	NA	NA	NA	NA	NA	NA	NA	NA	No	NA	HPRC,HGSVC,1KG-ONT	No	NA	NA	NA	NA	NA	NA
chr4:107556309	chr4-107556309-allele1070120-1381	INS	1380	NA	0.0007564296520423601,0.0,0.0,0.0,0.0	0.000918741	NA	NA	NA	NA	NA	NA	NA	NA	NA	No	NA	HPRC,HGSVC,1KG-ONT	No	NA	NA	NA	NA	NA	NA
chr4:107556313	chr4-107556313-allele1070125-1324	INS	1323	NA	0.015128593040847202,0.001440922190201729,0.0,0.0,0.0	0.0254721	NA	NA	NA	NA	NA	NA	NA	NA	NA	No	NA	HPRC,HGSVC,1KG-ONT	No	NA	NA	NA	NA	NA	NA
chr4:107556313	chr4-107556313-allele1070123-1580	INS	1579	NA	0.006051437216338881,0.001440922190201729,0.003968253968253968,0.0,0.0	0.00373626	NA	NA	NA	NA	NA	NA	NA	NA	NA	No	NA	HPRC,HGSVC	No	NA	NA	NA	NA	NA	NA
chr4:107556313	chr4-107556313-allele1070124-1678	INS	1677	NA	0.056732223903177004,0.053314121037463975,0.013888888888888888,0.06063618290258449,0.03680981595092025	0.00268361	NA	NA	NA	NA	NA	NA	NA	NA	NA	No	NA	HPRC,HGSVC	No	NA	NA	NA	NA	NA	NA
chr4:107556313	chr4-107556313-allele1070127-1519	INS	1518	NA	0.006051437216338881,0.001440922190201729,0.0,0.0019880715705765406,0.0	0.00572634	NA	NA	NA	NA	NA	NA	NA	NA	NA	No	NA	HPRC,HGSVC,1KG-ONT	No	NA	NA	NA	NA	NA	NA
chr4:107556323	chr4-107556323-allele1070128-1737	INS	1736	NA	0.0037821482602118004,0.001440922190201729,0.0,0.0,0.0	0.00462462	NA	NA	NA	NA	NA	NA	NA	NA	NA	No	NA	HPRC,HGSVC	No	NA	NA	NA	NA	NA	NA
chr4:107556325	chr4-107556325-allele1070129-1097	INS	1096	NA	0.0015128593040847202,0.0,0.0,0.0,0.0	0.00234988	NA	NA	NA	NA	NA	NA	NA	NA	NA	No	NA	HPRC,HGSVC,1KG-ONT	No	NA	NA	NA	NA	NA	NA
chr4:107556329	chr4-107556329-allele1070130-1698	INS	1697	NA	0.012102874432677761,0.05763688760806916,0.08928571428571429,0.07952286282306163,0.02044989775051125	0.0261242	NA	NA	NA	NA	NA	NA	NA	NA	NA	No	NA	HPRC,HGSVC	No	NA	NA	NA	NA	NA	NA
chr4:107556343	chr4-107556343-allele1070136-1476	INS	1475	NA	0.02042360060514372,0.001440922190201729,0.001984126984126984,0.005964214711729622,0.0010224948875255625	0.0205889	NA	NA	NA	NA	NA	NA	NA	NA	NA	No	NA	HPRC,HGSVC,1KG-ONT	No	NA	NA	NA	NA	NA	NA
chr4:107556457	chr4-107556457-allele1070167-333	INS	332	NA	0.0015128593040847202,0.0,0.0,0.0,0.0	0.00234988	NA	NA	NA	NA	NA	NA	NA	NA	NA	No	NA	HPRC	No	NA	NA	NA	NA	NA	NA
chr4:107556459	chr4-107556459-allele1070169-1456	INS	1455	NA	0.0030257186081694403,0.0,0.0,0.0,0.003067484662576687	0.00123841	NA	NA	NA	NA	NA	NA	NA	NA	NA	No	NA	HPRC,HGSVC,1KG-ONT	No	NA	NA	NA	NA	NA	NA
chr4:107556484	chr4-107556484-allele1070174-1626	INS	1625	NA	0.02723146747352496,0.0,0.0,0.0,0.0	0.0498561	NA	NA	NA	NA	NA	NA	NA	NA	NA	No	NA	HPRC,HGSVC	No	NA	NA	NA	NA	NA	NA
chr4:107589744	chr4-107589744-allele1070403-1	DEL	3870	NA	0.0030257186081694403,0.021613832853025938,0.0,0.015904572564612324,0.0010224948875255625	0.00170048	PAPSS1(4.8893e-10, 0.984)	NA	NA	NA	NA	NA	NA	NA	NA	No	NA	HPRC,HGSVC,1KG-ONT	No	NA	NA	NA	NA	NA	NA
chr4:107726984	chr4-107726984-allele1070845-1	DEL	57	NA	0.0007564296520423601,0.0,0.0,0.0,0.0	0.000918741	NA	NA	NA	NA	NA	NA	NA	NA	NA	No	NA	No	No	NA	NA	NA	NA	NA	NA
chr4:107726984	chr4-107726984-allele1070844-57	INS	56	NA	0.009833585476550681,0.001440922190201729,0.0,0.0,0.0	0.0157378	NA	NA	NA	NA	NA	NA	NA	NA	NA	No	NA	HPRC,HGSVC	No	NA	NA	NA	NA	NA	NA
chr4:107730960	chr4-107730960-allele1070909-156	INS	155	NA	0.018910741301059002,0.0,0.0,0.0,0.0	0.0347003	NA	NA	NA	NA	NA	NA	NA	NA	NA	No	NA	HPRC,1KG-ONT	No	NA	NA	NA	NA	NA	NA
chr4:107911811	chr4-107911811-allele1072030-309	INS	308	NA	0.0007564296520423601,0.008645533141210375,0.0,0.010934393638170975,0.003067484662576687	0.00209668	SGMS2(0.19322, 0.624)	NA	NA	NA	NA	NA	NA	NA	NA	No	NA	HPRC,HGSVC	No	NA	NA	NA	NA	NA	NA
chr4:107916757	chr4-107916757-allele1072046-67	INS	66	NA	0.0015128593040847202,0.002881844380403458,0.000992063492063492,0.0,0.0010224948875255625	NA	NA	NA	NA	NA	NA	NA	NA	NA	NA	No	NA	HGSVC,1KG-ONT	No	NA	NA	NA	NA	NA	NA
chr4:107922913	chr4-107922913-allele1072094-305	INS	304	NA	0.0015128593040847202,0.0,0.0,0.0,0.0	0.00234988	NA	NA	NA	NA	NA	NA	NA	NA	NA	No	NA	No	No	NA	NA	NA	NA	NA	NA
chr4:107944839	chr4-107944839-allele1072308-53	INS	52	NA	0.0022692889561270802,0.0,0.0,0.002982107355864811,0.0	0.000371588	CYP2U1(4.9537e-08, 0.98)	CYP2U1(4.9537e-08, 0.98)	NA	NA	NA	NA	NA	NA	NA	No	NA	HPRC,HGSVC	No	NA	NA	NA	NA	NA	NA
chr4:107944839	chr4-107944839-allele1072310-73	INS	72	NA	0.0007564296520423601,0.0,0.0,0.0,0.0	0.000918741	CYP2U1(4.9537e-08, 0.98)	CYP2U1(4.9537e-08, 0.98)	NA	NA	NA	NA	NA	NA	NA	No	NA	HPRC,HGSVC	No	NA	NA	NA	NA	NA	NA
chr4:108022195	chr4-108022195-allele1072785-53	INS	52	NA	0.0030257186081694403,0.0,0.0,0.0,0.0	0.00520636	HADH(0.0050647, 1.09)	HADH(0.0050647, 1.09)	NA	NA	NA	NA	NA	NA	NA	No	NA	HPRC,HGSVC	No	NA	NA	NA	NA	NA	NA
chr4:108022195	chr4-108022195-allele1072783-51	INS	50	NA	0.012859304084720122,0.0,0.0,0.0009940357852882703,0.0	0.021333	HADH(0.0050647, 1.09)	HADH(0.0050647, 1.09)	NA	NA	NA	NA	NA	NA	NA	No	NA	HPRC,HGSVC	No	NA	NA	NA	NA	NA	NA
chr4:108022201	chr4-108022201-allele1072797-55	INS	54	NA	0.0022692889561270802,0.0,0.0,0.0,0.0	0.00377908	HADH(0.0050647, 1.09)	HADH(0.0050647, 1.09)	NA	NA	NA	NA	NA	NA	NA	No	NA	HPRC,HGSVC	No	NA	NA	NA	NA	NA	NA
chr4:108022201	chr4-108022201-allele1072792-55	INS	54	NA	0.02042360060514372,0.001440922190201729,0.0,0.003976143141153081,0.0	0.0276506	HADH(0.0050647, 1.09)	HADH(0.0050647, 1.09)	NA	NA	NA	NA	NA	NA	NA	No	NA	HPRC,HGSVC	No	NA	NA	NA	NA	NA	NA
chr4:108022201	chr4-108022201-allele1072795-53	INS	52	NA	0.00680786686838124,0.0,0.0,0.0,0.0	0.0123139	HADH(0.0050647, 1.09)	HADH(0.0050647, 1.09)	NA	NA	NA	NA	NA	NA	NA	No	NA	HPRC,HGSVC	No	NA	NA	NA	NA	NA	NA
chr4:108022201	chr4-108022201-allele1072798-51	INS	50	NA	0.0007564296520423601,0.0,0.0,0.0,0.0	0.000918741	HADH(0.0050647, 1.09)	HADH(0.0050647, 1.09)	NA	NA	NA	NA	NA	NA	NA	No	NA	HPRC,HGSVC	No	NA	NA	NA	NA	NA	NA
chr4:108068113	chr4-108068113-allele1073187-326	INS	325	NA	0.018154311649016642,0.012968299711815562,0.000992063492063492,0.012922465208747515,0.011247443762781187	0.00297044	LEF1(0.99641, 0.459)	LEF1(0.99641, 0.459)	LEF1(0.99641, 0.459)	NA	NA	NA	NA	NA	NA	No	NA	HPRC,HGSVC,1KG-ONT	No	NA	NA	NA	NA	NA	NA
chr4:108077455	chr4-108077455-allele1073283-1	DEL	80	NA	0.009833585476550681,0.001440922190201729,0.0,0.0,0.0	0.0157378	LEF1(0.99641, 0.459)	LEF1(0.99641, 0.459)	LEF1(0.99641, 0.459)	NA	NA	NA	NA	NA	NA	No	NA	HPRC	No	NA	NA	NA	NA	NA	NA
chr4:108077724	chr4-108077724-allele1073298-81	INS	80	NA	0.02723146747352496,0.001440922190201729,0.0,0.002982107355864811,0.0	0.0415052	LEF1(0.99641, 0.459)	LEF1(0.99641, 0.459)	LEF1(0.99641, 0.459)	NA	NA	NA	NA	NA	NA	No	NA	HPRC,HGSVC	No	NA	NA	NA	NA	NA	NA
chr4:108183181	chr4-108183181-allele1073807-327	INS	326	NA	0.0037821482602118004,0.0,0.0,0.0,0.0	0.00663171	NA	NA	NA	NA	NA	NA	NA	NA	NA	No	NA	No	No	NA	NA	NA	NA	NA	NA
chr4:108186518	chr4-108186518-allele1073829-1	DEL	301	NA	0.394856278366112,0.33429394812680113,0.06944444444444445,0.44731610337972166,0.1441717791411043	0.0549602	NA	NA	NA	NA	NA	NA	NA	NA	NA	No	NA	HPRC,HGSVC,1KG-ONT	No	NA	NA	NA	NA	NA	NA
chr4:108257242	chr4-108257242-allele1074337-974	INS	973	NA	0.0037821482602118004,0.0,0.0,0.0,0.0	0.00663171	NA	NA	NA	NA	NA	NA	NA	NA	NA	No	NA	No	No	NA	NA	NA	NA	NA	NA
chr4:108267804	chr4-108267804-allele1074413-56	INS	55	NA	0.0022692889561270802,0.0,0.0,0.0,0.0	0.00377908	NA	NA	NA	NA	NA	NA	NA	NA	NA	No	NA	HGSVC	No	NA	NA	NA	NA	NA	NA
chr4:108280273	chr4-108280273-allele1074542-53	INS	52	NA	0.01739788199697428,0.004322766570605188,0.007936507936507936,0.0,0.0081799591002045	0.00841128	NA	NA	NA	NA	NA	NA	NA	NA	NA	No	NA	HPRC,HGSVC,1KG-ONT	No	NA	NA	NA	NA	NA	NA
chr4:108325245	chr4-108325245-allele1074924-1	DEL	4972	NA	0.006051437216338881,0.0,0.0,0.0,0.0	0.0108963	NA	NA	NA	NA	NA	NA	NA	NA	NA	No	NA	No	No	NA	NA	NA	NA	NA	NA
chr4:108331073	chr4-108331073-allele1074959-1	DEL	51	NA	0.007564296520423601,0.0,0.0,0.0,0.0	0.0137297	NA	NA	NA	NA	NA	NA	NA	NA	NA	No	NA	HGSVC,1KG-ONT	No	NA	NA	NA	NA	NA	NA
chr4:108344368	chr4-108344368-allele1075060-332	INS	331	NA	0.00832072617246596,0.0,0.0,0.0,0.0	0.0151436	NA	NA	NA	NA	NA	NA	NA	NA	NA	No	NA	No	No	NA	NA	NA	NA	NA	NA
chr4:108409780	chr4-108409780-allele1075450-301	INS	300	NA	0.0,0.0,0.0,0.0009940357852882703,0.02965235173824131	0.00489943	NA	NA	NA	NA	NA	NA	NA	NA	NA	No	NA	HPRC,HGSVC,1KG-ONT	No	NA	NA	NA	NA	NA	NA
chr4:108409790	chr4-108409790-allele1075452-542	INS	541	NA	0.0037821482602118004,0.09221902017291066,0.037698412698412696,0.027833001988071572,0.0408997955010225	0.0255824	NA	NA	NA	NA	NA	NA	NA	NA	NA	No	NA	HPRC,HGSVC,1KG-ONT	No	NA	NA	NA	NA	NA	NA
chr4:108409804	chr4-108409804-allele1075479-340	INS	339	NA	0.0,0.0,0.000992063492063492,0.011928429423459244,0.0	0.00188759	NA	NA	NA	NA	NA	NA	NA	NA	NA	No	NA	HPRC,HGSVC,1KG-ONT	No	NA	NA	NA	NA	NA	NA
chr4:108409804	chr4-108409804-allele1075466-223	INS	222	NA	0.0022692889561270802,0.001440922190201729,0.0,0.003976143141153081,0.0	NA	NA	NA	NA	NA	NA	NA	NA	NA	NA	No	NA	HPRC,HGSVC,1KG-ONT	No	NA	NA	NA	NA	NA	NA
chr4:108409804	chr4-108409804-allele1075478-339	INS	338	NA	0.0007564296520423601,0.0,0.011904761904761904,0.004970178926441352,0.002044989775051125	0.00191774	NA	NA	NA	NA	NA	NA	NA	NA	NA	No	NA	HPRC,HGSVC,1KG-ONT	No	NA	NA	NA	NA	NA	NA
chr4:108409804	chr4-108409804-allele1075484-338	INS	337	NA	0.0,0.001440922190201729,0.0,0.006958250497017893,0.0	0.000963133	NA	NA	NA	NA	NA	NA	NA	NA	NA	No	NA	HPRC,HGSVC,1KG-ONT	No	NA	NA	NA	NA	NA	NA
chr4:108409804	chr4-108409804-allele1075464-341	INS	340	NA	0.1800302571860817,0.2478386167146974,0.30158730158730157,0.29721669980119286,0.4887525562372188	0.058444	NA	NA	NA	NA	NA	NA	NA	NA	NA	No	NA	HPRC,HGSVC,1KG-ONT	No	NA	NA	NA	NA	NA	NA
chr4:108409804	chr4-108409804-allele1075488-341	INS	340	NA	0.0030257186081694403,0.0,0.0,0.0,0.0	0.00520636	NA	NA	NA	NA	NA	NA	NA	NA	NA	No	NA	HPRC,HGSVC,1KG-ONT	No	NA	NA	NA	NA	NA	NA
chr4:108409804	chr4-108409804-allele1075465-366	INS	365	NA	0.0007564296520423601,0.0,0.0,0.0,0.0	0.000918741	NA	NA	NA	NA	NA	NA	NA	NA	NA	No	NA	HPRC,HGSVC,1KG-ONT	No	NA	NA	NA	NA	NA	NA
chr4:108409804	chr4-108409804-allele1075483-220	INS	219	NA	0.0007564296520423601,0.0,0.0,0.0,0.0	0.000918741	NA	NA	NA	NA	NA	NA	NA	NA	NA	No	NA	HPRC,HGSVC,1KG-ONT	No	NA	NA	NA	NA	NA	NA
chr4:108425875	chr4-108425875-allele1075638-1	DEL	1760	NA	0.0030257186081694403,0.0,0.0,0.0,0.0	0.00520636	NA	NA	NA	NA	NA	NA	NA	NA	enhancer	No	NA	HGSVC	No	NA	NA	NA	NA	NA	NA
chr4:108452378	chr4-108452378-allele1075900-1	DEL	4489	NA	0.0113464447806354,0.0,0.0,0.0,0.0	0.0207802	NA	NA	NA	NA	NA	NA	NA	NA	NA	No	NA	HGSVC,1KG-ONT	No	NA	NA	NA	NA	NA	NA
chr4:108518407	chr4-108518407-allele1076379-316	INS	315	NA	0.01739788199697428,0.001440922190201729,0.0,0.0,0.0	0.0296959	NA	NA	NA	NA	NA	NA	NA	NA	NA	No	NA	HPRC,1KG-ONT	No	NA	NA	NA	NA	NA	NA
chr4:108575471	chr4-108575471-allele1076880-55	INS	54	NA	0.007564296520423601,0.0,0.0,0.0,0.0	0.0136279	NA	NA	NA	NA	NA	NA	NA	NA	NA	No	NA	No	No	NA	NA	NA	NA	NA	NA
chr4:108605846	chr4-108605846-allele1077348-315	INS	314	NA	0.0,0.0,0.0,0.0009940357852882703,0.0010224948875255625	NA	NA	NA	NA	NA	NA	NA	NA	NA	NA	No	NA	HPRC,HGSVC,1KG-ONT	No	NA	NA	NA	NA	NA	NA
chr4:108605846	chr4-108605846-allele1077346-316	INS	315	NA	0.07034795763993948,0.024495677233429394,0.0,0.02584493041749503,0.023517382413087935	0.0430591	NA	NA	NA	NA	NA	NA	NA	NA	NA	No	NA	HPRC,HGSVC,1KG-ONT	No	NA	NA	NA	NA	NA	NA
chr4:108664170	chr4-108664170-allele1077886-53	INS	52	NA	0.04236006051437216,0.002881844380403458,0.0,0.0,0.0	0.0725234	OSTC(0.00048532, 1.501)	NA	NA	NA	NA	NA	NA	NA	NA	No	NA	HPRC,HGSVC,1KG-ONT	No	NA	NA	NA	NA	NA	NA
chr4:108674629	chr4-108674629-allele1078029-61	INS	60	NA	0.0007564296520423601,0.0,0.0,0.0,0.003067484662576687	NA	NA	NA	NA	NA	NA	NA	NA	NA	NA	No	NA	HPRC	No	NA	NA	NA	NA	NA	NA
chr4:108674629	chr4-108674629-allele1078014-57	INS	56	NA	0.0007564296520423601,0.0,0.0,0.0,0.0	0.000918741	NA	NA	NA	NA	NA	NA	NA	NA	NA	No	NA	HPRC	No	NA	NA	NA	NA	NA	NA
chr4:108674629	chr4-108674629-allele1078013-53	INS	52	NA	0.0015128593040847202,0.0,0.00496031746031746,0.0,0.0	NA	NA	NA	NA	NA	NA	NA	NA	NA	NA	No	NA	HPRC	No	NA	NA	NA	NA	NA	NA
chr4:108691812	chr4-108691812-allele1078260-92	INS	91	NA	0.031013615733736764,0.05187319884726225,0.16765873015873015,0.10039761431411531,0.081799591002045	0.0336365	NA	NA	NA	NA	NA	NA	NA	NA	NA	No	NA	HPRC,HGSVC,1KG-ONT	No	NA	NA	NA	NA	NA	NA
chr4:108691823	chr4-108691823-allele1078265-144	INS	143	NA	0.0007564296520423601,0.0,0.0,0.0,0.0	0.000918741	NA	NA	NA	NA	NA	NA	NA	NA	NA	No	NA	HPRC,HGSVC	No	NA	NA	NA	NA	NA	NA
chr4:108691832	chr4-108691832-allele1078271-284	INS	283	NA	0.0030257186081694403,0.0,0.0,0.0,0.0	0.00520636	NA	NA	NA	NA	NA	NA	NA	NA	NA	No	NA	No	No	NA	NA	NA	NA	NA	NA
chr4:108691840	chr4-108691840-allele1078275-120	INS	119	NA	0.015128593040847202,0.008645533141210375,0.001984126984126984,0.011928429423459244,0.0	0.0053881	NA	NA	NA	NA	NA	NA	NA	NA	NA	No	NA	HPRC,HGSVC,1KG-ONT	No	NA	NA	NA	NA	NA	NA
chr4:108691840	chr4-108691840-allele1078279-1	DEL	56	NA	0.00529500756429652,0.018731988472622477,0.030753968253968252,0.020874751491053677,0.006134969325153374	0.00579599	NA	NA	NA	NA	NA	NA	NA	NA	NA	No	NA	HPRC,HGSVC,1KG-ONT	No	NA	NA	NA	NA	NA	NA
chr4:108691840	chr4-108691840-allele1078280-1	DEL	89	NA	0.0,0.0,0.0,0.002982107355864811,0.0	3.94758e-05	NA	NA	NA	NA	NA	NA	NA	NA	NA	No	NA	No	No	NA	NA	NA	NA	NA	NA
chr4:108691840	chr4-108691840-allele1078274-87	INS	86	NA	0.00680786686838124,0.0,0.012896825396825396,0.002982107355864811,0.0	5.98873e-05	NA	NA	NA	NA	NA	NA	NA	NA	NA	No	NA	HPRC,HGSVC,1KG-ONT	No	NA	NA	NA	NA	NA	NA
chr4:108691840	chr4-108691840-allele1078276-153	INS	152	NA	0.0022692889561270802,0.0,0.0,0.0,0.0	0.00377908	NA	NA	NA	NA	NA	NA	NA	NA	NA	No	NA	HPRC,HGSVC	No	NA	NA	NA	NA	NA	NA
chr4:108691840	chr4-108691840-allele1078278-318	INS	317	NA	0.0015128593040847202,0.0,0.0,0.0,0.0010224948875255625	0.00077342	NA	NA	NA	NA	NA	NA	NA	NA	NA	No	NA	No	No	NA	NA	NA	NA	NA	NA
chr4:108691861	chr4-108691861-allele1078288-275	INS	274	NA	0.0007564296520423601,0.0,0.0,0.0,0.0	0.000918741	NA	NA	NA	NA	NA	NA	NA	NA	NA	No	NA	No	No	NA	NA	NA	NA	NA	NA
chr4:108691861	chr4-108691861-allele1078284-143	INS	142	NA	0.0,0.0,0.000992063492063492,0.0009940357852882703,0.002044989775051125	0.000224143	NA	NA	NA	NA	NA	NA	NA	NA	NA	No	NA	HPRC,HGSVC	No	NA	NA	NA	NA	NA	NA
chr4:108691861	chr4-108691861-allele1078285-209	INS	208	NA	0.0007564296520423601,0.0,0.0,0.0,0.0	0.000918741	NA	NA	NA	NA	NA	NA	NA	NA	NA	No	NA	HPRC,HGSVC	No	NA	NA	NA	NA	NA	NA
chr4:108691861	chr4-108691861-allele1078282-77	INS	76	NA	0.06580937972768533,0.001440922190201729,0.018849206349206348,0.0,0.002044989775051125	0.0794794	NA	NA	NA	NA	NA	NA	NA	NA	NA	No	NA	HPRC,HGSVC,1KG-ONT	No	NA	NA	NA	NA	NA	NA
chr4:108691861	chr4-108691861-allele1078283-110	INS	109	NA	0.1686838124054463,0.10806916426512968,0.18948412698412698,0.09145129224652088,0.1329243353783231	0.0048017	NA	NA	NA	NA	NA	NA	NA	NA	NA	No	NA	HPRC,HGSVC,1KG-ONT	No	NA	NA	NA	NA	NA	NA
chr4:108691951	chr4-108691951-allele1078300-1	DEL	64	NA	0.0226928895612708,0.001440922190201729,0.01488095238095238,0.002982107355864811,0.011247443762781187	0.00836318	NA	NA	NA	NA	NA	NA	NA	NA	NA	No	NA	HPRC,HGSVC,1KG-ONT	No	NA	NA	NA	NA	NA	NA
chr4:108691984	chr4-108691984-allele1078310-102	INS	101	NA	0.0,0.008645533141210375,0.016865079365079364,0.0,0.0	0.00355982	NA	NA	NA	NA	NA	NA	NA	NA	NA	No	NA	HPRC,HGSVC,1KG-ONT	No	NA	NA	NA	NA	NA	NA
chr4:108691984	chr4-108691984-allele1078309-67	INS	66	NA	0.009833585476550681,0.0,0.0,0.0,0.0	0.0179657	NA	NA	NA	NA	NA	NA	NA	NA	NA	No	NA	HPRC,HGSVC	No	NA	NA	NA	NA	NA	NA
chr4:108691996	chr4-108691996-allele1078319-69	INS	68	NA	0.0264750378214826,0.007204610951008645,0.0,0.015904572564612324,0.0	0.0187627	NA	NA	NA	NA	NA	NA	NA	NA	NA	No	NA	HPRC,HGSVC,1KG-ONT	No	NA	NA	NA	NA	NA	NA
chr4:108711739	chr4-108711739-allele1078486-1	DEL	136	NA	0.1913767019667171,0.622478386167147,0.6517857142857143,0.5825049701789264,0.6646216768916156	0.312269	NA	NA	NA	NA	NA	NA	NA	NA	NA	No	NA	HPRC,HGSVC,1KG-ONT	No	NA	NA	NA	NA	NA	NA
chr4:108747124	chr4-108747124-allele1078928-1	DEL	89	NA	0.0022692889561270802,0.0,0.0,0.0,0.005112474437627812	NA	ETNPPL(0.5077, 0.651)	ETNPPL(0.5077, 0.651)	NA	NA	NA	NA	NA	NA	NA	No	NA	HPRC,HGSVC,1KG-ONT	No	NA	NA	NA	NA	NA	NA
chr4:108747134	chr4-108747134-allele1078929-1	DEL	60	NA	0.14977307110438728,0.2478386167146974,0.14583333333333334,0.22664015904572565,0.21574642126789367	0.00959507	ETNPPL(0.5077, 0.651)	ETNPPL(0.5077, 0.651)	NA	NA	NA	NA	NA	NA	NA	No	NA	HPRC,HGSVC	No	NA	NA	NA	NA	NA	NA
chr4:108747136	chr4-108747136-allele1078930-1	DEL	58	NA	0.00680786686838124,0.04178674351585014,0.037698412698412696,0.08449304174950298,0.05930470347648262	0.0290397	ETNPPL(0.5077, 0.651)	ETNPPL(0.5077, 0.651)	NA	NA	NA	NA	NA	NA	NA	No	NA	HPRC,HGSVC	No	NA	NA	NA	NA	NA	NA
chr4:108747138	chr4-108747138-allele1078931-1	DEL	56	NA	0.049924357034795766,0.08357348703170028,0.016865079365079364,0.11530815109343936,0.06237218813905931	0.0023604	ETNPPL(0.5077, 0.651)	ETNPPL(0.5077, 0.651)	NA	NA	NA	NA	NA	NA	NA	No	NA	HPRC,HGSVC	No	NA	NA	NA	NA	NA	NA
chr4:108747142	chr4-108747142-allele1078933-1	DEL	52	NA	0.0007564296520423601,0.010086455331412104,0.016865079365079364,0.0019880715705765406,0.0081799591002045	0.00458414	ETNPPL(0.5077, 0.651)	ETNPPL(0.5077, 0.651)	NA	NA	NA	NA	NA	NA	NA	No	NA	HPRC,HGSVC	No	NA	NA	NA	NA	NA	NA
chr4:108747143	chr4-108747143-allele1078934-1	DEL	108	0.930579	0.11195158850226929,0.0994236311239193,0.40773809523809523,0.05168986083499006,0.1656441717791411	0.0199901	ETNPPL(0.5077, 0.651)	ETNPPL(0.5077, 0.651)	NA	NA	NA	NA	NA	NA	NA	No	NA	HPRC,HGSVC,1KG-ONT	No	NA	alpha-Fetoprotein levels(ETNPPL, rs7664237, 1E-10, 0.7614607464683214),AFP levels(ETNPPL, rs1078132, 9E-12, 0.7297036892473271)	Abnormal auditory perception(3.65%, 0.48%, 7.91, [2.08;30.1], 0.001393),Bunion(5.48%, 2.07%, 2.75, [1.23;6.12], 0.017822),Carotid artery obstruction(2.74%, 0.79%, 3.52, [1.06;11.64], 0.038907),Degeneration of intervertebral disc(8.22%, 4.29%, 2.0, [1.08;3.7], 0.034519),Degenerative joint disease of ankle AND/OR foot(3.65%, 1.11%, 3.37, [1.21;9.4], 0.030904),Disorder due to type 2 diabetes mellitus(3.65%, 1.11%, 3.37, [1.21;9.4], 0.030904),Heart disease(5.94%, 2.07%, 2.99, [1.36;6.55], 0.010073),Hypertensive heart disease without congestive heart failure(3.65%, 0.95%, 3.94, [1.35;11.48], 0.011995),Inguinal hernia(0.46%, 2.86%, 0.16, [0.02;1.17], 0.035416),Lateral epicondylitis(5.02%, 1.59%, 3.27, [1.37;7.82], 0.009345),Metabolic syndrome X(5.02%, 1.75%, 2.97, [1.27;6.95], 0.013086),Neoplastic disease(3.20%, 0.95%, 3.43, [1.14;10.32], 0.047794),Noninflammatory cervical disorder(2.74%, 0.79%, 3.52, [1.06;11.64], 0.038907),Obstructive sleep apnea syndrome(24.66%, 18.28%, 1.46, [1.01;2.11], 0.049278),Onychomycosis due to dermatophyte(16.44%, 7.63%, 2.38, [1.5;3.78], 0.000342),Peripheral circulatory disorder due to type 2 diabetes mellitus(2.74%, 0.64%, 4.4, [1.23;15.75], 0.02245),Peripheral vascular disease(6.39%, 2.54%, 2.62, [1.26;5.45], 0.017205),Peripheral venous insufficiency(6.85%, 3.18%, 2.24, [1.13;4.46], 0.028178),Polyneuropathy due to diabetes mellitus(3.65%, 1.11%, 3.37, [1.21;9.4], 0.030904),Pure hypercholesterolemia(19.63%, 13.51%, 1.56, [1.04;2.34], 0.036884),Simple goiter(5.48%, 2.07%, 2.75, [1.23;6.12], 0.017822),Sleep disorder(10.50%, 4.61%, 2.43, [1.37;4.3], 0.002956),Solitary cyst of breast(6.39%, 3.18%, 2.08, [1.03;4.19], 0.045188),Talipes planus(8.68%, 4.77%, 1.9, [1.05;3.44], 0.04258),Tinea pedis(6.39%, 3.18%, 2.08, [1.03;4.19], 0.045188),Urinary tract infectious disease(26.03%, 18.60%, 1.54, [1.07;2.21], 0.025144),Vitamin D deficiency(31.51%, 23.53%, 1.5, [1.07;2.1], 0.0244),Endometriosis of uterus(5.13%, 0.87%, 6.14, [1.82;20.67], 0.002827),Inflammatory disease of female genital structure(5.77%, 1.09%, 5.55, [1.83;16.81], 0.002165)	NA	NA	NA
chr4:108747147	chr4-108747147-allele1078937-1	DEL	109	NA	0.02723146747352496,0.005763688760806916,0.0,0.0,0.0	0.0415553	ETNPPL(0.5077, 0.651)	ETNPPL(0.5077, 0.651)	NA	NA	NA	NA	NA	NA	NA	No	NA	HPRC,HGSVC,1KG-ONT	No	NA	NA	NA	NA	NA	NA
chr4:108747148	chr4-108747148-allele1078938-1	DEL	62	NA	0.0,0.0,0.0,0.0009940357852882703,0.0010224948875255625	NA	ETNPPL(0.5077, 0.651)	ETNPPL(0.5077, 0.651)	NA	NA	NA	NA	NA	NA	NA	No	NA	HPRC,HGSVC	No	NA	NA	NA	NA	NA	NA
chr4:108747151	chr4-108747151-allele1078939-1	DEL	59	NA	0.009833585476550681,0.03025936599423631,0.011904761904761904,0.032803180914512925,0.017382413087934562	0.00374472	ETNPPL(0.5077, 0.651)	ETNPPL(0.5077, 0.651)	NA	NA	NA	NA	NA	NA	NA	No	NA	HPRC,HGSVC	No	NA	NA	NA	NA	NA	NA
chr4:108747156	chr4-108747156-allele1078940-1	DEL	100	NA	0.06278366111951589,0.010086455331412104,0.003968253968253968,0.0,0.0	0.0911686	ETNPPL(0.5077, 0.651)	ETNPPL(0.5077, 0.651)	NA	NA	NA	NA	NA	NA	NA	No	NA	HPRC,HGSVC,1KG-ONT	No	NA	NA	NA	NA	NA	NA
chr4:108747162	chr4-108747162-allele1078942-1	DEL	94	NA	0.08698940998487141,0.018731988472622477,0.0,0.02385685884691849,0.05214723926380368	0.0491748	ETNPPL(0.5077, 0.651)	ETNPPL(0.5077, 0.651)	NA	NA	NA	NA	NA	NA	NA	No	NA	HPRC,HGSVC,1KG-ONT	No	NA	NA	NA	NA	NA	NA
chr4:108747162	chr4-108747162-allele1078941-1	DEL	64	NA	0.13767019667170954,0.03170028818443804,0.007936507936507936,0.02982107355864811,0.011247443762781187	0.133717	ETNPPL(0.5077, 0.651)	ETNPPL(0.5077, 0.651)	NA	NA	NA	NA	NA	NA	NA	No	NA	HPRC,HGSVC	No	NA	NA	NA	NA	NA	NA
chr4:108747164	chr4-108747164-allele1078943-1	DEL	62	NA	0.009077155824508321,0.0,0.0,0.002982107355864811,0.0	0.0107818	ETNPPL(0.5077, 0.651)	ETNPPL(0.5077, 0.651)	NA	NA	NA	NA	NA	NA	NA	No	NA	HPRC,HGSVC	No	NA	NA	NA	NA	NA	NA
chr4:108747173	chr4-108747173-allele1078945-1	DEL	83	NA	0.0340393343419062,0.001440922190201729,0.0,0.0009940357852882703,0.005112474437627812	0.0482968	ETNPPL(0.5077, 0.651)	ETNPPL(0.5077, 0.651)	NA	NA	NA	NA	NA	NA	NA	No	NA	HPRC,HGSVC,1KG-ONT	No	NA	NA	NA	NA	NA	NA
chr4:108747179	chr4-108747179-allele1078946-1	DEL	77	NA	0.0340393343419062,0.002881844380403458,0.0,0.0009940357852882703,0.0	0.0556653	ETNPPL(0.5077, 0.651)	ETNPPL(0.5077, 0.651)	NA	NA	NA	NA	NA	NA	NA	No	NA	HPRC,HGSVC,1KG-ONT	No	NA	NA	NA	NA	NA	NA
chr4:108747186	chr4-108747186-allele1078947-1	DEL	70	NA	0.0416036308623298,0.005763688760806916,0.0,0.004970178926441352,0.0	0.0581279	ETNPPL(0.5077, 0.651)	ETNPPL(0.5077, 0.651)	NA	NA	NA	NA	NA	NA	NA	No	NA	HPRC,HGSVC	No	NA	NA	NA	NA	NA	NA
chr4:108750614	chr4-108750614-allele1079016-56	INS	55	NA	0.0045385779122541605,0.0,0.0,0.0,0.0	0.00805514	ETNPPL(0.5077, 0.651)	ETNPPL(0.5077, 0.651)	NA	NA	NA	NA	NA	NA	NA	No	NA	HGSVC	No	NA	NA	NA	NA	NA	NA
chr4:108750614	chr4-108750614-allele1078999-56	INS	55	NA	0.02723146747352496,0.002881844380403458,0.0,0.0,0.0	0.0454934	ETNPPL(0.5077, 0.651)	ETNPPL(0.5077, 0.651)	NA	NA	NA	NA	NA	NA	NA	No	NA	HGSVC	No	NA	NA	NA	NA	NA	NA
chr4:108750614	chr4-108750614-allele1079002-60	INS	59	NA	0.0,0.0,0.011904761904761904,0.0,0.0010224948875255625	0.00172922	ETNPPL(0.5077, 0.651)	ETNPPL(0.5077, 0.651)	NA	NA	NA	NA	NA	NA	NA	No	NA	HGSVC	No	NA	NA	NA	NA	NA	NA
chr4:108750614	chr4-108750614-allele1079028-58	INS	57	NA	0.0007564296520423601,0.0,0.0,0.0,0.0	0.000918741	ETNPPL(0.5077, 0.651)	ETNPPL(0.5077, 0.651)	NA	NA	NA	NA	NA	NA	NA	No	NA	HGSVC	No	NA	NA	NA	NA	NA	NA
chr4:108750614	chr4-108750614-allele1079003-64	INS	63	NA	0.0,0.0,0.0,0.0,0.005112474437627812	0.000408842	ETNPPL(0.5077, 0.651)	ETNPPL(0.5077, 0.651)	NA	NA	NA	NA	NA	NA	NA	No	NA	HGSVC	No	NA	NA	NA	NA	NA	NA
chr4:108750614	chr4-108750614-allele1079020-54	INS	53	NA	0.0030257186081694403,0.0,0.0,0.0009940357852882703,0.0	0.00328379	ETNPPL(0.5077, 0.651)	ETNPPL(0.5077, 0.651)	NA	NA	NA	NA	NA	NA	NA	No	NA	HGSVC	No	NA	NA	NA	NA	NA	NA
chr4:108750614	chr4-108750614-allele1079000-52	INS	51	NA	0.0022692889561270802,0.005763688760806916,0.005952380952380952,0.002982107355864811,0.003067484662576687	1.22604e-06	ETNPPL(0.5077, 0.651)	ETNPPL(0.5077, 0.651)	NA	NA	NA	NA	NA	NA	NA	No	NA	HGSVC	No	NA	NA	NA	NA	NA	NA
chr4:108750614	chr4-108750614-allele1079021-54	INS	53	NA	0.0,0.001440922190201729,0.0,0.0,0.0	NA	ETNPPL(0.5077, 0.651)	ETNPPL(0.5077, 0.651)	NA	NA	NA	NA	NA	NA	NA	No	NA	HGSVC	No	NA	NA	NA	NA	NA	NA
chr4:108750614	chr4-108750614-allele1079014-52	INS	51	NA	0.00680786686838124,0.0,0.0,0.0009940357852882703,0.0	0.0101459	ETNPPL(0.5077, 0.651)	ETNPPL(0.5077, 0.651)	NA	NA	NA	NA	NA	NA	NA	No	NA	HGSVC	No	NA	NA	NA	NA	NA	NA
chr4:108750614	chr4-108750614-allele1079025-52	INS	51	NA	0.0015128593040847202,0.007204610951008645,0.017857142857142856,0.014910536779324055,0.00408997955010225	0.00496449	ETNPPL(0.5077, 0.651)	ETNPPL(0.5077, 0.651)	NA	NA	NA	NA	NA	NA	NA	No	NA	HGSVC	No	NA	NA	NA	NA	NA	NA
chr4:108750616	chr4-108750616-allele1079033-55	INS	54	NA	0.0030257186081694403,0.0,0.0,0.0009940357852882703,0.0	0.00328379	ETNPPL(0.5077, 0.651)	ETNPPL(0.5077, 0.651)	NA	NA	NA	NA	NA	NA	NA	No	NA	HGSVC	No	NA	NA	NA	NA	NA	NA
chr4:108771577	chr4-108771577-allele1079283-1	DEL	559	NA	0.0015128593040847202,0.0,0.002976190476190476,0.0,0.0	NA	NA	NA	NA	NA	NA	NA	NA	NA	NA	No	NA	No	No	NA	NA	NA	NA	NA	NA
chr4:108799896	chr4-108799896-allele1079653-1	DEL	1163	NA	0.2254160363086233,0.22910662824207492,0.18948412698412698,0.32703777335984097,0.3128834355828221	0.00402324	NA	NA	NA	NA	NA	NA	NA	NA	NA	No	NA	HPRC,HGSVC,1KG-ONT	No	NA	NA	NA	NA	NA	NA
chr4:108829641	chr4-108829641-allele1080010-325	INS	324	NA	0.0015128593040847202,0.001440922190201729,0.0,0.0009940357852882703,0.0010224948875255625	NA	COL25A1(5.7892e-16, 1.034)	NA	NA	NA	NA	NA	NA	NA	NA	No	NA	1KG-ONT	No	NA	NA	NA	NA	NA	NA
chr4:108868690	chr4-108868690-allele1080375-80	INS	79	NA	0.1437216338880484,0.3631123919308357,0.4236111111111111,0.3190854870775348,0.39570552147239263	0.116131	COL25A1(5.7892e-16, 1.034)	NA	NA	NA	NA	NA	NA	NA	NA	No	NA	No	No	NA	NA	NA	NA	NA	NA
chr4:108961568	chr4-108961568-allele1080900-76	INS	75	NA	0.0,0.0,0.0,0.0009940357852882703,0.0	NA	COL25A1(5.7892e-16, 1.034)	NA	NA	NA	NA	NA	NA	NA	NA	No	NA	HPRC,HGSVC,1KG-ONT	No	NA	NA	NA	NA	NA	NA
chr4:108961568	chr4-108961568-allele1080887-51	INS	50	NA	0.0,0.008645533141210375,0.0,0.002982107355864811,0.0	0.00114796	COL25A1(5.7892e-16, 1.034)	NA	NA	NA	NA	NA	NA	NA	NA	No	NA	HPRC,HGSVC,1KG-ONT	No	NA	NA	NA	NA	NA	NA
chr4:108966926	chr4-108966926-allele1080943-69	INS	68	NA	0.0,0.001440922190201729,0.0,0.0,0.0	NA	COL25A1(5.7892e-16, 1.034)	NA	NA	NA	NA	NA	NA	NA	NA	No	NA	No	No	NA	NA	NA	NA	NA	NA
chr4:109000840	chr4-109000840-allele1081323-322	INS	321	NA	0.00832072617246596,0.0,0.0,0.0,0.0	0.0151436	COL25A1(5.7892e-16, 1.034)	NA	NA	NA	NA	NA	NA	NA	NA	No	NA	HPRC,HGSVC,1KG-ONT	No	NA	NA	NA	NA	NA	NA
chr4:109000840	chr4-109000840-allele1081321-313	INS	312	NA	0.01739788199697428,0.0446685878962536,0.0,0.06958250497017893,0.02965235173824131	0.00484541	COL25A1(5.7892e-16, 1.034)	NA	NA	NA	NA	NA	NA	NA	NA	No	NA	HPRC,HGSVC,1KG-ONT	No	NA	NA	NA	NA	NA	NA
chr4:109000840	chr4-109000840-allele1081325-323	INS	322	NA	0.0007564296520423601,0.0,0.0,0.0,0.0	0.000918741	COL25A1(5.7892e-16, 1.034)	NA	NA	NA	NA	NA	NA	NA	NA	No	NA	HPRC,HGSVC,1KG-ONT	No	NA	NA	NA	NA	NA	NA
chr4:109001372	chr4-109001372-allele1081334-70	INS	69	NA	0.09001512859304085,0.24927953890489912,0.25496031746031744,0.16401590457256462,0.15644171779141106	0.0428527	COL25A1(5.7892e-16, 1.034)	NA	NA	NA	NA	NA	NA	NA	NA	No	NA	HPRC,HGSVC,1KG-ONT	No	NA	NA	NA	NA	NA	NA
chr4:109001372	chr4-109001372-allele1081335-93	INS	92	NA	0.21936459909228442,0.2334293948126801,0.3878968253968254,0.40457256461232605,0.4887525562372188	0.0615714	COL25A1(5.7892e-16, 1.034)	NA	NA	NA	NA	NA	NA	NA	NA	No	NA	HPRC,HGSVC,1KG-ONT	No	NA	NA	NA	NA	NA	NA
chr4:109001372	chr4-109001372-allele1081337-139	INS	138	NA	0.012102874432677761,0.0,0.0,0.0,0.0	0.0221846	COL25A1(5.7892e-16, 1.034)	NA	NA	NA	NA	NA	NA	NA	NA	No	NA	HPRC	No	NA	NA	NA	NA	NA	NA
chr4:109001372	chr4-109001372-allele1081336-116	INS	115	NA	0.21860816944024206,0.23487031700288186,0.15575396825396826,0.22564612326043737,0.16359918200409	0.00173997	COL25A1(5.7892e-16, 1.034)	NA	NA	NA	NA	NA	NA	NA	NA	No	NA	HPRC,HGSVC	No	NA	NA	NA	NA	NA	NA
chr4:109001412	chr4-109001412-allele1081341-70	INS	69	NA	0.0037821482602118004,0.3242074927953891,0.4017857142857143,0.15904572564612326,0.18302658486707565	0.189009	COL25A1(5.7892e-16, 1.034)	NA	NA	NA	NA	NA	NA	NA	NA	No	NA	HPRC,HGSVC,1KG-ONT	No	NA	NA	NA	NA	NA	NA
chr4:109047443	chr4-109047443-allele1081856-145	INS	144	NA	0.0007564296520423601,0.001440922190201729,0.0,0.0,0.0	NA	COL25A1(5.7892e-16, 1.034)	NA	NA	NA	NA	NA	NA	NA	NA	No	NA	No	No	NA	NA	NA	NA	NA	NA
chr4:109079795	chr4-109079795-allele1082177-322	INS	321	NA	0.02042360060514372,0.024495677233429394,0.007936507936507936,0.02286282306163022,0.003067484662576687	0.000895483	COL25A1(5.7892e-16, 1.034)	NA	NA	NA	NA	NA	NA	NA	NA	No	NA	HPRC,HGSVC,1KG-ONT	No	NA	NA	NA	NA	NA	NA
chr4:109079795	chr4-109079795-allele1082178-339	INS	338	0.796052	0.024962178517397883,0.2334293948126801,0.13293650793650794,0.016898608349900597,0.02556237218813906	0.0312564	COL25A1(5.7892e-16, 1.034)	NA	NA	NA	NA	NA	NA	NA	NA	No	NA	HPRC,HGSVC,1KG-ONT	No	NA	Height(COL25A1, rs11736110, 1E-25, 0.6452049120660469),Sex hormone-binding globulin levels(COL25A1, rs72670345, 1E-11, 0.6533810997308868)	Angina pectoris(12.50%, 2.79%, 4.98, [1.39;17.87], 0.033773),Arthritis of shoulder region joint(12.50%, 1.70%, 8.27, [2.21;30.94], 0.01045),Bipolar I disorder(8.33%, 1.21%, 7.4, [1.53;35.79], 0.042631),Hypertensive retinopathy(8.33%, 1.33%, 6.72, [1.41;32.14], 0.049521),Inguinal hernia(12.50%, 1.94%, 7.21, [1.95;26.66], 0.014344),Mycosis(8.33%, 1.33%, 6.72, [1.41;32.14], 0.049521),Thrombocytopenic disorder(12.50%, 2.55%, 5.46, [1.51;19.75], 0.02729)	NA	NA	NA
chr4:109079795	chr4-109079795-allele1082176-360	INS	359	NA	0.0007564296520423601,0.010086455331412104,0.002976190476190476,0.019880715705765408,0.012269938650306749	0.0061158	COL25A1(5.7892e-16, 1.034)	NA	NA	NA	NA	NA	NA	NA	NA	No	NA	HPRC,HGSVC,1KG-ONT	No	NA	NA	NA	NA	NA	NA
chr4:109211250	chr4-109211250-allele1083186-1	DEL	58	NA	0.0007564296520423601,0.002881844380403458,0.002976190476190476,0.009940357852882704,0.00408997955010225	0.00191774	COL25A1(5.7892e-16, 1.034)	NA	NA	NA	NA	NA	NA	NA	NA	No	NA	No	No	NA	NA	NA	NA	NA	NA
chr4:109221101	chr4-109221101-allele1083307-1	DEL	59	NA	0.27760968229954613,0.025936599423631124,0.07242063492063493,0.03777335984095427,0.03680981595092025	0.242712	COL25A1(5.7892e-16, 1.034)	NA	NA	NA	NA	NA	NA	NA	NA	No	NA	HPRC,HGSVC,1KG-ONT	No	NA	NA	NA	NA	NA	NA
chr4:109223346	chr4-109223346-allele1083335-351	INS	350	NA	0.0,0.012968299711815562,0.00496031746031746,0.0009940357852882703,0.003067484662576687	0.00275566	COL25A1(5.7892e-16, 1.034)	NA	NA	NA	NA	NA	NA	NA	NA	No	NA	No	No	NA	NA	NA	NA	NA	NA
chr4:109227603	chr4-109227603-allele1083388-318	INS	317	NA	0.04311649016641452,0.001440922190201729,0.0,0.002982107355864811,0.0	0.0697923	COL25A1(5.7892e-16, 1.034)	NA	NA	NA	NA	NA	NA	NA	NA	No	NA	HPRC,HGSVC,1KG-ONT	No	NA	NA	NA	NA	NA	NA
chr4:109233483	chr4-109233483-allele1083432-1	DEL	57	NA	0.02798789712556732,0.011527377521613832,0.0,0.0,0.0	0.0361089	COL25A1(5.7892e-16, 1.034)	NA	NA	NA	NA	NA	NA	NA	NA	No	NA	HPRC,HGSVC,1KG-ONT	No	NA	NA	NA	NA	NA	NA
chr4:109254490	chr4-109254490-allele1083680-59	INS	58	NA	0.0015128593040847202,0.0,0.0,0.0,0.0	0.00234988	COL25A1(5.7892e-16, 1.034)	NA	NA	NA	NA	NA	NA	NA	NA	No	NA	No	No	NA	NA	NA	NA	NA	NA
chr4:109327159	chr4-109327159-allele1084265-6078	INS	6077	NA	0.3524962178517398,0.06772334293948126,0.000992063492063492,0.08449304174950298,0.07464212678936605	0.307112	NA	NA	NA	NA	NA	NA	NA	NA	NA	No	NA	HPRC,HGSVC,1KG-ONT	No	NA	NA	NA	NA	NA	NA
chr4:109373450	chr4-109373450-allele1084675-95	INS	94	NA	0.1157337367624811,0.001440922190201729,0.0,0.0,0.0010224948875255625	0.194455	NA	NA	NA	NA	NA	NA	NA	NA	NA	No	NA	HPRC,HGSVC,1KG-ONT	No	NA	NA	NA	NA	NA	NA
chr4:109418177	chr4-109418177-allele1085044-1	DEL	141	NA	0.264750378214826,0.0345821325648415,0.11904761904761904,0.042743538767395624,0.09713701431492842	0.145864	NA	NA	NA	NA	NA	NA	NA	NA	NA	No	NA	HPRC,HGSVC,1KG-ONT	No	NA	NA	NA	NA	NA	NA
chr4:109424253	chr4-109424253-allele1085078-1	DEL	53	NA	0.0,0.001440922190201729,0.0,0.0,0.0	NA	NA	NA	NA	NA	NA	NA	NA	NA	NA	No	NA	No	No	NA	NA	NA	NA	NA	NA
chr4:109476558	chr4-109476558-allele1085492-93	INS	92	0.985493	0.4689863842662632,0.0345821325648415,0.0,0.0009940357852882703,0.0	0.601555	SEC24B(0.99965, 0.442)	NA	NA	NA	NA	NA	NA	NA	NA	No	NA	HPRC,HGSVC,1KG-ONT	No	ENSG00000138802.11(0.0002964888675312714)	NA	NA	NA	NA	NA
chr4:109489465	chr4-109489465-allele1085690-297	INS	296	NA	0.058245083207261725,0.002881844380403458,0.0,0.003976143141153081,0.0010224948875255625	0.0904277	SEC24B(0.99965, 0.442)	NA	NA	NA	NA	NA	NA	NA	NA	No	NA	HPRC,HGSVC,1KG-ONT	No	NA	NA	NA	NA	NA	NA
chr4:109489465	chr4-109489465-allele1085693-290	INS	289	NA	0.0037821482602118004,0.002881844380403458,0.0,0.0,0.0	0.00324023	SEC24B(0.99965, 0.442)	NA	NA	NA	NA	NA	NA	NA	NA	No	NA	HPRC,HGSVC,1KG-ONT	No	NA	NA	NA	NA	NA	NA
chr4:109489465	chr4-109489465-allele1085692-298	INS	297	NA	0.01588502269288956,0.0,0.0,0.0,0.0	0.0291787	SEC24B(0.99965, 0.442)	NA	NA	NA	NA	NA	NA	NA	NA	No	NA	HPRC,HGSVC,1KG-ONT	No	NA	NA	NA	NA	NA	NA
chr4:109489643	chr4-109489643-allele1085701-71	INS	70	NA	0.012102874432677761,0.0,0.0,0.0,0.0	0.0221846	SEC24B(0.99965, 0.442)	NA	NA	NA	NA	NA	NA	NA	NA	No	NA	HGSVC,1KG-ONT	No	NA	NA	NA	NA	NA	NA
chr4:109577584	chr4-109577584-allele1086166-1	DEL	325	NA	0.4969742813918306,0.590778097982709,0.5287698412698413,0.5765407554671969,0.6574642126789366	0.0159941	MCUB(0.11793, 1.487)	NA	NA	NA	NA	NA	NA	NA	NA	No	NA	HPRC,HGSVC,1KG-ONT	No	NA	NA	NA	NA	NA	NA
chr4:109597335	chr4-109597335-allele1086385-246	INS	245	NA	0.0015128593040847202,0.005763688760806916,0.0,0.006958250497017893,0.002044989775051125	0.00016664	MCUB(0.11793, 1.487)	NA	NA	NA	NA	NA	NA	NA	NA	No	NA	HPRC,HGSVC,1KG-ONT	No	NA	NA	NA	NA	NA	NA
chr4:109597335	chr4-109597335-allele1086381-148	INS	147	NA	0.015128593040847202,0.01729106628242075,0.003968253968253968,0.0,0.0010224948875255625	0.00697373	MCUB(0.11793, 1.487)	NA	NA	NA	NA	NA	NA	NA	NA	No	NA	HPRC,HGSVC,1KG-ONT	No	NA	NA	NA	NA	NA	NA
chr4:109597335	chr4-109597335-allele1086380-99	INS	98	NA	0.1475037821482602,0.0792507204610951,0.06547619047619048,0.09642147117296222,0.024539877300613498	0.0405226	MCUB(0.11793, 1.487)	NA	NA	NA	NA	NA	NA	NA	NA	No	NA	HPRC,HGSVC,1KG-ONT	No	NA	NA	NA	NA	NA	NA
chr4:109597335	chr4-109597335-allele1086384-201	INS	200	NA	0.039334341906202726,0.1037463976945245,0.031746031746031744,0.10039761431411531,0.053169734151329244	0.0073817	MCUB(0.11793, 1.487)	NA	NA	NA	NA	NA	NA	NA	NA	No	NA	HPRC,HGSVC,1KG-ONT	No	NA	NA	NA	NA	NA	NA
chr4:109597335	chr4-109597335-allele1086388-197	INS	196	NA	0.0453857791225416,0.004322766570605188,0.0,0.0,0.0	0.0757785	MCUB(0.11793, 1.487)	NA	NA	NA	NA	NA	NA	NA	NA	No	NA	HPRC,HGSVC,1KG-ONT	No	NA	NA	NA	NA	NA	NA
chr4:109597335	chr4-109597335-allele1086382-105	INS	104	NA	0.00680786686838124,0.002881844380403458,0.00992063492063492,0.006958250497017893,0.002044989775051125	NA	MCUB(0.11793, 1.487)	NA	NA	NA	NA	NA	NA	NA	NA	No	NA	HPRC,HGSVC,1KG-ONT	No	NA	NA	NA	NA	NA	NA
chr4:109597335	chr4-109597335-allele1086387-197	INS	196	NA	0.0022692889561270802,0.04178674351585014,0.08333333333333333,0.04970178926441352,0.07566462167689161	0.0405823	MCUB(0.11793, 1.487)	NA	NA	NA	NA	NA	NA	NA	NA	No	NA	HPRC,HGSVC,1KG-ONT	No	NA	NA	NA	NA	NA	NA
chr4:109597335	chr4-109597335-allele1086383-51	INS	50	NA	0.012102874432677761,0.002881844380403458,0.0,0.0,0.0	0.0179502	MCUB(0.11793, 1.487)	NA	NA	NA	NA	NA	NA	NA	NA	No	NA	No	No	NA	NA	NA	NA	NA	NA
chr4:109597338	chr4-109597338-allele1086394-108	INS	107	NA	0.0015128593040847202,0.0,0.00496031746031746,0.0,0.0010224948875255625	NA	MCUB(0.11793, 1.487)	NA	NA	NA	NA	NA	NA	NA	NA	No	NA	HPRC,HGSVC,1KG-ONT	No	NA	NA	NA	NA	NA	NA
chr4:109597356	chr4-109597356-allele1086397-197	INS	196	NA	0.0,0.0,0.000992063492063492,0.0,0.002044989775051125	3.94758e-05	MCUB(0.11793, 1.487)	NA	NA	NA	NA	NA	NA	NA	NA	No	NA	HPRC,HGSVC,1KG-ONT	No	NA	NA	NA	NA	NA	NA
chr4:109597365	chr4-109597365-allele1086398-100	INS	99	NA	0.0007564296520423601,0.0,0.0,0.0,0.0	0.000918741	MCUB(0.11793, 1.487)	NA	NA	NA	NA	NA	NA	NA	NA	No	NA	HPRC,HGSVC,1KG-ONT	No	NA	NA	NA	NA	NA	NA
chr4:109597404	chr4-109597404-allele1086404-53	INS	52	NA	0.0045385779122541605,0.0,0.0,0.0,0.0	0.00805514	MCUB(0.11793, 1.487)	NA	NA	NA	NA	NA	NA	NA	NA	No	NA	No	No	NA	NA	NA	NA	NA	NA
chr4:109597430	chr4-109597430-allele1086405-57	INS	56	NA	0.0007564296520423601,0.0,0.0,0.0,0.0	0.000918741	MCUB(0.11793, 1.487)	NA	NA	NA	NA	NA	NA	NA	NA	No	NA	1KG-ONT	No	NA	NA	NA	NA	NA	NA
chr4:109597441	chr4-109597441-allele1086407-99	INS	98	NA	0.0,0.018731988472622477,0.0,0.0,0.0	0.00165003	MCUB(0.11793, 1.487)	NA	NA	NA	NA	NA	NA	NA	NA	No	NA	HPRC,HGSVC,1KG-ONT	No	NA	NA	NA	NA	NA	NA
chr4:109597442	chr4-109597442-allele1086409-1	DEL	176	NA	0.006051437216338881,0.007204610951008645,0.00496031746031746,0.003976143141153081,0.013292433537832311	NA	MCUB(0.11793, 1.487)	NA	NA	NA	NA	NA	NA	NA	NA	No	NA	1KG-ONT	No	NA	NA	NA	NA	NA	NA
chr4:109597453	chr4-109597453-allele1086411-99	INS	98	NA	0.04387291981845688,0.0345821325648415,0.044642857142857144,0.02485089463220676,0.017382413087934562	0.0023723	MCUB(0.11793, 1.487)	NA	NA	NA	NA	NA	NA	NA	NA	No	NA	HPRC,HGSVC,1KG-ONT	No	NA	NA	NA	NA	NA	NA
chr4:109597453	chr4-109597453-allele1086410-100	INS	99	NA	0.1361573373676248,0.23631123919308358,0.24801587301587302,0.2117296222664016,0.13496932515337423	0.0153335	MCUB(0.11793, 1.487)	NA	NA	NA	NA	NA	NA	NA	NA	No	NA	HPRC,HGSVC,1KG-ONT	No	NA	NA	NA	NA	NA	NA
chr4:109597501	chr4-109597501-allele1086416-53	INS	52	NA	0.0007564296520423601,0.011527377521613832,0.01488095238095238,0.0,0.0	0.00255092	MCUB(0.11793, 1.487)	NA	NA	NA	NA	NA	NA	NA	NA	No	NA	No	No	NA	NA	NA	NA	NA	NA
chr4:109597502	chr4-109597502-allele1086417-107	INS	106	NA	0.0007564296520423601,0.001440922190201729,0.0,0.004970178926441352,0.0010224948875255625	NA	MCUB(0.11793, 1.487)	NA	NA	NA	NA	NA	NA	NA	NA	No	NA	HPRC,HGSVC,1KG-ONT	No	NA	NA	NA	NA	NA	NA
chr4:109597502	chr4-109597502-allele1086419-197	INS	196	NA	0.0007564296520423601,0.002881844380403458,0.0,0.003976143141153081,0.0	NA	MCUB(0.11793, 1.487)	NA	NA	NA	NA	NA	NA	NA	NA	No	NA	HPRC,HGSVC,1KG-ONT	No	NA	NA	NA	NA	NA	NA
chr4:109597513	chr4-109597513-allele1086422-98	INS	97	NA	0.07488653555219364,0.0,0.0,0.0,0.0	0.132515	MCUB(0.11793, 1.487)	NA	NA	NA	NA	NA	NA	NA	NA	No	NA	HPRC,HGSVC,1KG-ONT	No	NA	NA	NA	NA	NA	NA
chr4:109597535	chr4-109597535-allele1086424-197	INS	196	NA	0.02723146747352496,0.03025936599423631,0.003968253968253968,0.03479125248508946,0.032719836400818	NA	MCUB(0.11793, 1.487)	NA	NA	NA	NA	NA	NA	NA	NA	No	NA	HPRC,HGSVC,1KG-ONT	No	NA	NA	NA	NA	NA	NA
chr4:109597535	chr4-109597535-allele1086426-148	INS	147	NA	0.01739788199697428,0.0,0.0,0.0,0.0	0.0319633	MCUB(0.11793, 1.487)	NA	NA	NA	NA	NA	NA	NA	NA	No	NA	HPRC,HGSVC,1KG-ONT	No	NA	NA	NA	NA	NA	NA
chr4:109597547	chr4-109597547-allele1086429-113	INS	112	NA	0.0,0.004322766570605188,0.0,0.0009940357852882703,0.0	0.000224143	MCUB(0.11793, 1.487)	NA	NA	NA	NA	NA	NA	NA	NA	No	NA	HPRC,HGSVC,1KG-ONT	No	NA	NA	NA	NA	NA	NA
chr4:109597709	chr4-109597709-allele1086434-129	INS	128	NA	0.0529500756429652,0.004322766570605188,0.0,0.0,0.0	0.0890079	MCUB(0.11793, 1.487)	NA	NA	NA	NA	NA	NA	NA	NA	No	NA	HPRC,HGSVC,1KG-ONT	No	NA	NA	NA	NA	NA	NA
chr4:109597754	chr4-109597754-allele1086443-176	INS	175	NA	0.0,0.020172910662824207,0.0,0.0,0.0	0.00192551	MCUB(0.11793, 1.487)	NA	NA	NA	NA	NA	NA	NA	NA	No	NA	HPRC,HGSVC,1KG-ONT	No	NA	NA	NA	NA	NA	NA
chr4:109645378	chr4-109645378-allele1086905-69	INS	68	NA	0.0718608169440242,0.010086455331412104,0.0,0.0,0.0	0.11366	MCUB(0.11793, 1.487)	NA	NA	NA	NA	NA	NA	NA	NA	No	NA	HPRC,HGSVC,1KG-ONT	No	NA	NA	NA	NA	NA	NA
chr4:109680536	chr4-109680536-allele1087274-325	INS	324	NA	0.00680786686838124,0.0,0.0,0.0,0.0	0.0123139	MCUB(0.11793, 1.487)	NA	NA	NA	NA	NA	NA	NA	NA	No	NA	HPRC,HGSVC,1KG-ONT	No	NA	NA	NA	NA	NA	NA
chr4:109680536	chr4-109680536-allele1087276-322	INS	321	NA	0.009077155824508321,0.0,0.0,0.0,0.0	0.0165556	MCUB(0.11793, 1.487)	NA	NA	NA	NA	NA	NA	NA	NA	No	NA	HPRC,HGSVC,1KG-ONT	No	NA	NA	NA	NA	NA	NA
chr4:109680536	chr4-109680536-allele1087273-323	INS	322	NA	0.024205748865355523,0.008645533141210375,0.0,0.0,0.0	0.0326782	MCUB(0.11793, 1.487)	NA	NA	NA	NA	NA	NA	NA	NA	No	NA	HPRC,HGSVC,1KG-ONT	No	NA	NA	NA	NA	NA	NA
chr4:109680536	chr4-109680536-allele1087272-324	INS	323	NA	0.057488653555219364,0.008645533141210375,0.0,0.0,0.0	0.0910012	MCUB(0.11793, 1.487)	NA	NA	NA	NA	NA	NA	NA	NA	No	NA	HPRC,HGSVC,1KG-ONT	No	NA	NA	NA	NA	NA	NA
chr4:109752962	chr4-109752962-allele1087713-54	INS	53	NA	0.023449319213313162,0.06340057636887608,0.037698412698412696,0.09642147117296222,0.032719836400818	0.0117081	CFI(4.9115e-15, 1.076)	CFI(4.9115e-15, 1.076)	NA	NA	NA	NA	NA	NA	NA	No	NA	HPRC,HGSVC,1KG-ONT	No	NA	NA	NA	NA	NA	NA
chr4:109753005	chr4-109753005-allele1087728-54	INS	53	NA	0.0007564296520423601,0.0,0.0,0.0,0.0	0.000918741	CFI(4.9115e-15, 1.076)	CFI(4.9115e-15, 1.076)	NA	NA	NA	NA	NA	NA	NA	No	NA	HPRC,HGSVC,1KG-ONT	No	NA	NA	NA	NA	NA	NA
chr4:109753048	chr4-109753048-allele1087736-127	INS	126	NA	0.01059001512859304,0.011527377521613832,0.025793650793650792,0.0,0.034764826175869123	0.00127052	CFI(4.9115e-15, 1.076)	CFI(4.9115e-15, 1.076)	NA	NA	NA	NA	NA	NA	NA	No	NA	HPRC,HGSVC,1KG-ONT	No	NA	NA	NA	NA	NA	NA
chr4:109753048	chr4-109753048-allele1087749-127	INS	126	NA	0.0007564296520423601,0.0,0.0,0.0,0.0	0.000918741	CFI(4.9115e-15, 1.076)	CFI(4.9115e-15, 1.076)	NA	NA	NA	NA	NA	NA	NA	No	NA	HPRC,HGSVC,1KG-ONT	No	NA	NA	NA	NA	NA	NA
chr4:109753048	chr4-109753048-allele1087742-54	INS	53	NA	0.0030257186081694403,0.0,0.000992063492063492,0.0,0.0	0.00328379	CFI(4.9115e-15, 1.076)	CFI(4.9115e-15, 1.076)	NA	NA	NA	NA	NA	NA	NA	No	NA	HPRC,HGSVC,1KG-ONT	No	NA	NA	NA	NA	NA	NA
chr4:109753048	chr4-109753048-allele1087745-118	INS	117	NA	0.0,0.01440922190201729,0.0,0.008946322067594433,0.0	0.00294382	CFI(4.9115e-15, 1.076)	CFI(4.9115e-15, 1.076)	NA	NA	NA	NA	NA	NA	NA	No	NA	HPRC,HGSVC,1KG-ONT	No	NA	NA	NA	NA	NA	NA
chr4:109753048	chr4-109753048-allele1087741-86	INS	85	NA	0.024205748865355523,0.001440922190201729,0.0,0.0,0.0	0.04214	CFI(4.9115e-15, 1.076)	CFI(4.9115e-15, 1.076)	NA	NA	NA	NA	NA	NA	NA	No	NA	HPRC,HGSVC,1KG-ONT	No	NA	NA	NA	NA	NA	NA
chr4:109753048	chr4-109753048-allele1087735-95	INS	94	NA	0.02193645990922844,0.020172910662824207,0.018849206349206348,0.08946322067594434,0.05930470347648262	0.00847299	CFI(4.9115e-15, 1.076)	CFI(4.9115e-15, 1.076)	NA	NA	NA	NA	NA	NA	NA	No	NA	HPRC,HGSVC,1KG-ONT	No	NA	NA	NA	NA	NA	NA
chr4:109753048	chr4-109753048-allele1087746-182	INS	181	NA	0.0,0.0,0.0,0.0,0.009202453987730062	0.000919236	CFI(4.9115e-15, 1.076)	CFI(4.9115e-15, 1.076)	NA	NA	NA	NA	NA	NA	NA	No	NA	HGSVC,1KG-ONT	No	NA	NA	NA	NA	NA	NA
chr4:109753048	chr4-109753048-allele1087748-95	INS	94	NA	0.0007564296520423601,0.011527377521613832,0.0,0.0,0.0	NA	CFI(4.9115e-15, 1.076)	CFI(4.9115e-15, 1.076)	NA	NA	NA	NA	NA	NA	NA	No	NA	HPRC,HGSVC,1KG-ONT	No	NA	NA	NA	NA	NA	NA
chr4:109753048	chr4-109753048-allele1087738-223	INS	222	NA	0.01739788199697428,0.002881844380403458,0.001984126984126984,0.0,0.009202453987730062	0.0128415	CFI(4.9115e-15, 1.076)	CFI(4.9115e-15, 1.076)	NA	NA	NA	NA	NA	NA	NA	No	NA	HPRC,HGSVC,1KG-ONT	No	NA	NA	NA	NA	NA	NA
chr4:109753048	chr4-109753048-allele1087750-150	INS	149	NA	0.0007564296520423601,0.0,0.0,0.0,0.0	0.000918741	CFI(4.9115e-15, 1.076)	CFI(4.9115e-15, 1.076)	NA	NA	NA	NA	NA	NA	NA	No	NA	HGSVC,1KG-ONT	No	NA	NA	NA	NA	NA	NA
chr4:109753048	chr4-109753048-allele1087734-63	INS	62	NA	0.024962178517397883,0.05187319884726225,0.14384920634920634,0.07952286282306163,0.07566462167689161	0.0306351	CFI(4.9115e-15, 1.076)	CFI(4.9115e-15, 1.076)	NA	NA	NA	NA	NA	NA	NA	No	NA	HPRC,HGSVC,1KG-ONT	No	NA	NA	NA	NA	NA	NA
chr4:109753051	chr4-109753051-allele1087752-162	INS	161	NA	0.0007564296520423601,0.02881844380403458,0.03670634920634921,0.04671968190854871,0.06646216768916155	0.0298381	CFI(4.9115e-15, 1.076)	CFI(4.9115e-15, 1.076)	NA	NA	NA	NA	NA	NA	NA	No	NA	HGSVC,1KG-ONT	No	NA	NA	NA	NA	NA	NA
chr4:109753058	chr4-109753058-allele1087760-107	INS	106	NA	0.0015128593040847202,0.0,0.0,0.0,0.0	0.00234988	CFI(4.9115e-15, 1.076)	CFI(4.9115e-15, 1.076)	NA	NA	NA	NA	NA	NA	NA	No	NA	HPRC,HGSVC,1KG-ONT	No	NA	NA	NA	NA	NA	NA
chr4:109753058	chr4-109753058-allele1087755-139	INS	138	NA	0.009833585476550681,0.002881844380403458,0.0,0.027833001988071572,0.06237218813905931	0.00464692	CFI(4.9115e-15, 1.076)	CFI(4.9115e-15, 1.076)	NA	NA	NA	NA	NA	NA	NA	No	NA	HPRC,HGSVC,1KG-ONT	No	NA	NA	NA	NA	NA	NA
chr4:109753058	chr4-109753058-allele1087759-171	INS	170	NA	0.0037821482602118004,0.0,0.0,0.0,0.0	0.00663171	CFI(4.9115e-15, 1.076)	CFI(4.9115e-15, 1.076)	NA	NA	NA	NA	NA	NA	NA	No	NA	HGSVC,1KG-ONT	No	NA	NA	NA	NA	NA	NA
chr4:109753058	chr4-109753058-allele1087757-235	INS	234	NA	0.0007564296520423601,0.0,0.0,0.0,0.0	0.000918741	CFI(4.9115e-15, 1.076)	CFI(4.9115e-15, 1.076)	NA	NA	NA	NA	NA	NA	NA	No	NA	HPRC,HGSVC	No	NA	NA	NA	NA	NA	NA
chr4:109753058	chr4-109753058-allele1087756-203	INS	202	NA	0.0037821482602118004,0.001440922190201729,0.003968253968253968,0.0,0.0010224948875255625	0.000545845	CFI(4.9115e-15, 1.076)	CFI(4.9115e-15, 1.076)	NA	NA	NA	NA	NA	NA	NA	No	NA	HPRC,HGSVC,1KG-ONT	No	NA	NA	NA	NA	NA	NA
chr4:109753174	chr4-109753174-allele1087787-114	INS	113	NA	0.006051437216338881,0.002881844380403458,0.0,0.007952286282306162,0.002044989775051125	0.000418951	CFI(4.9115e-15, 1.076)	CFI(4.9115e-15, 1.076)	NA	NA	NA	NA	NA	NA	NA	No	NA	HPRC,HGSVC,1KG-ONT	No	NA	NA	NA	NA	NA	NA
chr4:109753174	chr4-109753174-allele1087788-146	INS	145	NA	0.007564296520423601,0.05043227665706052,0.000992063492063492,0.011928429423459244,0.06032719836400818	0.00930822	CFI(4.9115e-15, 1.076)	CFI(4.9115e-15, 1.076)	NA	NA	NA	NA	NA	NA	NA	No	NA	HGSVC,1KG-ONT	No	NA	NA	NA	NA	NA	NA
chr4:109753174	chr4-109753174-allele1087784-253	INS	252	NA	0.0015128593040847202,0.03602305475504323,0.031746031746031744,0.0,0.017382413087934562	0.0107191	CFI(4.9115e-15, 1.076)	CFI(4.9115e-15, 1.076)	NA	NA	NA	NA	NA	NA	NA	No	NA	HPRC,HGSVC,1KG-ONT	No	NA	NA	NA	NA	NA	NA
chr4:109753174	chr4-109753174-allele1087789-114	INS	113	NA	0.00529500756429652,0.020172910662824207,0.00496031746031746,0.11829025844930417,0.0736196319018405	0.0308777	CFI(4.9115e-15, 1.076)	CFI(4.9115e-15, 1.076)	NA	NA	NA	NA	NA	NA	NA	No	NA	HPRC,HGSVC,1KG-ONT	No	NA	NA	NA	NA	NA	NA
chr4:109753216	chr4-109753216-allele1087806-133	INS	132	NA	0.0,0.05043227665706052,0.0,0.0,0.0	0.00564093	CFI(4.9115e-15, 1.076)	CFI(4.9115e-15, 1.076)	NA	NA	NA	NA	NA	NA	NA	No	NA	HPRC,HGSVC,1KG-ONT	No	NA	NA	NA	NA	NA	NA
chr4:109753296	chr4-109753296-allele1087859-52	INS	51	NA	0.0030257186081694403,0.0,0.0,0.0,0.0	0.00520636	CFI(4.9115e-15, 1.076)	CFI(4.9115e-15, 1.076)	NA	NA	NA	NA	NA	NA	NA	No	NA	HPRC,HGSVC,1KG-ONT	No	NA	NA	NA	NA	NA	NA
chr4:109753296	chr4-109753296-allele1087860-108	INS	107	NA	0.0,0.002881844380403458,0.003968253968253968,0.048707753479125246,0.0	0.00927236	CFI(4.9115e-15, 1.076)	CFI(4.9115e-15, 1.076)	NA	NA	NA	NA	NA	NA	NA	No	NA	HPRC,HGSVC,1KG-ONT	No	NA	NA	NA	NA	NA	NA
chr4:109753296	chr4-109753296-allele1087862-131	INS	130	NA	0.0007564296520423601,0.001440922190201729,0.0,0.0009940357852882703,0.0	NA	CFI(4.9115e-15, 1.076)	CFI(4.9115e-15, 1.076)	NA	NA	NA	NA	NA	NA	NA	No	NA	HPRC,HGSVC,1KG-ONT	No	NA	NA	NA	NA	NA	NA
chr4:109753311	chr4-109753311-allele1087871-134	INS	133	NA	0.0015128593040847202,0.0,0.0,0.0,0.0	0.00234988	CFI(4.9115e-15, 1.076)	CFI(4.9115e-15, 1.076)	NA	NA	NA	NA	NA	NA	NA	No	NA	HPRC,HGSVC,1KG-ONT	No	NA	NA	NA	NA	NA	NA
chr4:109753355	chr4-109753355-allele1087899-131	INS	130	NA	0.0007564296520423601,0.001440922190201729,0.0,0.0,0.0010224948875255625	NA	CFI(4.9115e-15, 1.076)	CFI(4.9115e-15, 1.076)	NA	NA	NA	NA	NA	NA	NA	No	NA	HPRC,HGSVC,1KG-ONT	No	NA	NA	NA	NA	NA	NA
chr4:109753383	chr4-109753383-allele1087908-57	INS	56	NA	0.0007564296520423601,0.0,0.0,0.004970178926441352,0.024539877300613498	0.00362438	CFI(4.9115e-15, 1.076)	CFI(4.9115e-15, 1.076)	NA	NA	NA	NA	NA	NA	NA	No	NA	HPRC,HGSVC,1KG-ONT	No	NA	NA	NA	NA	NA	NA
chr4:109753387	chr4-109753387-allele1087910-65	INS	64	NA	0.0015128593040847202,0.027377521613832854,0.000992063492063492,0.015904572564612324,0.0	0.00362377	CFI(4.9115e-15, 1.076)	CFI(4.9115e-15, 1.076)	NA	NA	NA	NA	NA	NA	NA	No	NA	HPRC,HGSVC,1KG-ONT	No	NA	NA	NA	NA	NA	NA
chr4:109753414	chr4-109753414-allele1087915-92	INS	91	NA	0.014372163388804841,0.06195965417867435,0.017857142857142856,0.17296222664015903,0.05623721881390593	0.0341892	CFI(4.9115e-15, 1.076)	CFI(4.9115e-15, 1.076)	NA	NA	NA	NA	NA	NA	NA	No	NA	HPRC,HGSVC,1KG-ONT	No	NA	NA	NA	NA	NA	NA
chr4:109753557	chr4-109753557-allele1087982-179	INS	178	NA	0.01059001512859304,0.0,0.0,0.0009940357852882703,0.04294478527607362	NA	CFI(4.9115e-15, 1.076)	CFI(4.9115e-15, 1.076)	NA	NA	NA	NA	NA	NA	NA	No	NA	HPRC,HGSVC,1KG-ONT	No	NA	NA	NA	NA	NA	NA
chr4:109753557	chr4-109753557-allele1087983-183	INS	182	NA	0.0007564296520423601,0.0,0.001984126984126984,0.0,0.0	NA	CFI(4.9115e-15, 1.076)	CFI(4.9115e-15, 1.076)	NA	NA	NA	NA	NA	NA	NA	No	NA	HPRC,HGSVC,1KG-ONT	No	NA	NA	NA	NA	NA	NA
chr4:109753557	chr4-109753557-allele1087986-180	INS	179	NA	0.0015128593040847202,0.0,0.0,0.0,0.0	0.00234988	CFI(4.9115e-15, 1.076)	CFI(4.9115e-15, 1.076)	NA	NA	NA	NA	NA	NA	NA	No	NA	HPRC,HGSVC,1KG-ONT	No	NA	NA	NA	NA	NA	NA
chr4:109753557	chr4-109753557-allele1087979-184	INS	183	NA	0.07639939485627836,0.01585014409221902,0.06944444444444445,0.0009940357852882703,0.011247443762781187	0.0338594	CFI(4.9115e-15, 1.076)	CFI(4.9115e-15, 1.076)	NA	NA	NA	NA	NA	NA	NA	No	NA	HPRC,HGSVC,1KG-ONT	No	NA	NA	NA	NA	NA	NA
chr4:109753573	chr4-109753573-allele1087999-125	INS	124	NA	0.0,0.002881844380403458,0.0,0.005964214711729622,0.0	0.000963133	CFI(4.9115e-15, 1.076)	CFI(4.9115e-15, 1.076)	NA	NA	NA	NA	NA	NA	NA	No	NA	HPRC,HGSVC,1KG-ONT	No	NA	NA	NA	NA	NA	NA
chr4:109753573	chr4-109753573-allele1087996-158	INS	157	NA	0.01059001512859304,0.0,0.027777777777777776,0.0,0.016359918200409	NA	CFI(4.9115e-15, 1.076)	CFI(4.9115e-15, 1.076)	NA	NA	NA	NA	NA	NA	NA	No	NA	HPRC,HGSVC,1KG-ONT	No	NA	NA	NA	NA	NA	NA
chr4:109753574	chr4-109753574-allele1088000-155	INS	154	NA	0.049924357034795766,0.15417867435158503,0.054563492063492064,0.20576540755467196,0.0705521472392638	0.0252301	CFI(4.9115e-15, 1.076)	CFI(4.9115e-15, 1.076)	NA	NA	NA	NA	NA	NA	NA	No	NA	HPRC,HGSVC,1KG-ONT	No	NA	NA	NA	NA	NA	NA
chr4:109753612	chr4-109753612-allele1088017-94	INS	93	NA	0.028744326777609682,0.06628242074927954,0.04365079365079365,0.07852882703777336,0.06134969325153374	0.0103883	CFI(4.9115e-15, 1.076)	CFI(4.9115e-15, 1.076)	NA	NA	NA	NA	NA	NA	NA	No	NA	HPRC,HGSVC,1KG-ONT	No	NA	NA	NA	NA	NA	NA
chr4:109753612	chr4-109753612-allele1088016-123	INS	122	NA	0.02798789712556732,0.03890489913544669,0.012896825396825396,0.016898608349900597,0.05828220858895705	NA	CFI(4.9115e-15, 1.076)	CFI(4.9115e-15, 1.076)	NA	NA	NA	NA	NA	NA	NA	No	NA	HPRC,HGSVC,1KG-ONT	No	NA	NA	NA	NA	NA	NA
chr4:109753659	chr4-109753659-allele1088032-88	INS	87	NA	0.00529500756429652,0.0,0.0,0.0,0.00408997955010225	0.00352335	CFI(4.9115e-15, 1.076)	CFI(4.9115e-15, 1.076)	NA	NA	NA	NA	NA	NA	NA	No	NA	HPRC,HGSVC,1KG-ONT	No	NA	NA	NA	NA	NA	NA
chr4:109753659	chr4-109753659-allele1088034-146	INS	145	NA	0.0045385779122541605,0.001440922190201729,0.0,0.0009940357852882703,0.0	0.00448129	CFI(4.9115e-15, 1.076)	CFI(4.9115e-15, 1.076)	NA	NA	NA	NA	NA	NA	NA	No	NA	HPRC,HGSVC,1KG-ONT	No	NA	NA	NA	NA	NA	NA
chr4:109753659	chr4-109753659-allele1088033-117	INS	116	NA	0.0045385779122541605,0.0,0.005952380952380952,0.0,0.0	0.00108705	CFI(4.9115e-15, 1.076)	CFI(4.9115e-15, 1.076)	NA	NA	NA	NA	NA	NA	NA	No	NA	HPRC,HGSVC,1KG-ONT	No	NA	NA	NA	NA	NA	NA
chr4:109753659	chr4-109753659-allele1088029-59	INS	58	NA	0.12481089258698941,0.15561959654178675,0.1527777777777778,0.22564612326043737,0.13496932515337423	0.00654842	CFI(4.9115e-15, 1.076)	CFI(4.9115e-15, 1.076)	NA	NA	NA	NA	NA	NA	NA	No	NA	HPRC,HGSVC,1KG-ONT	No	NA	NA	NA	NA	NA	NA
chr4:109753688	chr4-109753688-allele1088036-232	INS	231	NA	0.014372163388804841,0.07348703170028818,0.08035714285714286,0.018886679920477135,0.007157464212678937	0.0112085	CFI(4.9115e-15, 1.076)	CFI(4.9115e-15, 1.076)	NA	NA	NA	NA	NA	NA	NA	No	NA	HPRC,HGSVC,1KG-ONT	No	NA	NA	NA	NA	NA	NA
chr4:109753688	chr4-109753688-allele1088038-59	INS	58	NA	0.0226928895612708,0.001440922190201729,0.028769841269841268,0.0009940357852882703,0.0	0.00777974	CFI(4.9115e-15, 1.076)	CFI(4.9115e-15, 1.076)	NA	NA	NA	NA	NA	NA	NA	No	NA	HPRC,HGSVC,1KG-ONT	No	NA	NA	NA	NA	NA	NA
chr4:109753688	chr4-109753688-allele1088041-117	INS	116	NA	0.0,0.012968299711815562,0.0,0.0,0.0	0.00114796	CFI(4.9115e-15, 1.076)	CFI(4.9115e-15, 1.076)	NA	NA	NA	NA	NA	NA	NA	No	NA	HPRC,HGSVC,1KG-ONT	No	NA	NA	NA	NA	NA	NA
chr4:109753688	chr4-109753688-allele1088039-88	INS	87	NA	0.012859304084720122,0.0,0.0,0.0019880715705765406,0.002044989775051125	0.0158856	CFI(4.9115e-15, 1.076)	CFI(4.9115e-15, 1.076)	NA	NA	NA	NA	NA	NA	NA	No	NA	HPRC,HGSVC,1KG-ONT	No	NA	NA	NA	NA	NA	NA
chr4:109753717	chr4-109753717-allele1088044-59	INS	58	NA	0.0022692889561270802,0.0,0.0,0.0,0.00408997955010225	NA	CFI(4.9115e-15, 1.076)	CFI(4.9115e-15, 1.076)	NA	NA	NA	NA	NA	NA	NA	No	NA	HPRC,HGSVC,1KG-ONT	No	NA	NA	NA	NA	NA	NA
chr4:109753804	chr4-109753804-allele1088050-88	INS	87	NA	0.01739788199697428,0.001440922190201729,0.015873015873015872,0.0019880715705765406,0.0	0.00846031	CFI(4.9115e-15, 1.076)	CFI(4.9115e-15, 1.076)	NA	NA	NA	NA	NA	NA	NA	No	NA	HPRC,HGSVC,1KG-ONT	No	NA	NA	NA	NA	NA	NA
chr4:109753833	chr4-109753833-allele1088055-118	INS	117	NA	0.030257186081694403,0.020172910662824207,0.015873015873015872,0.019880715705765408,0.02044989775051125	0.00238186	CFI(4.9115e-15, 1.076)	CFI(4.9115e-15, 1.076)	NA	NA	NA	NA	NA	NA	NA	No	NA	HPRC,HGSVC,1KG-ONT	No	NA	NA	NA	NA	NA	NA
chr4:109753833	chr4-109753833-allele1088054-204	INS	203	NA	0.0007564296520423601,0.001440922190201729,0.0,0.005964214711729622,0.0081799591002045	0.00121019	CFI(4.9115e-15, 1.076)	CFI(4.9115e-15, 1.076)	NA	NA	NA	NA	NA	NA	NA	No	NA	HPRC,HGSVC,1KG-ONT	No	NA	NA	NA	NA	NA	NA
chr4:109753833	chr4-109753833-allele1088057-117	INS	116	NA	0.00832072617246596,0.0,0.0,0.0,0.0	0.0151436	CFI(4.9115e-15, 1.076)	CFI(4.9115e-15, 1.076)	NA	NA	NA	NA	NA	NA	NA	No	NA	HPRC,HGSVC,1KG-ONT	No	NA	NA	NA	NA	NA	NA
chr4:109753843	chr4-109753843-allele1088059-62	INS	61	NA	0.012859304084720122,0.0446685878962536,0.027777777777777776,0.033797216699801194,0.014314928425357873	0.00473803	CFI(4.9115e-15, 1.076)	CFI(4.9115e-15, 1.076)	NA	NA	NA	NA	NA	NA	NA	No	NA	HPRC,HGSVC,1KG-ONT	No	NA	NA	NA	NA	NA	NA
chr4:109753862	chr4-109753862-allele1088063-233	INS	232	NA	0.0,0.0,0.00496031746031746,0.006958250497017893,0.003067484662576687	0.00218897	CFI(4.9115e-15, 1.076)	CFI(4.9115e-15, 1.076)	NA	NA	NA	NA	NA	NA	NA	No	NA	HPRC,HGSVC,1KG-ONT	No	NA	NA	NA	NA	NA	NA
chr4:109753891	chr4-109753891-allele1088065-59	INS	58	NA	0.0030257186081694403,0.001440922190201729,0.0,0.014910536779324055,0.0	NA	CFI(4.9115e-15, 1.076)	CFI(4.9115e-15, 1.076)	NA	NA	NA	NA	NA	NA	NA	No	NA	HPRC,HGSVC,1KG-ONT	No	NA	NA	NA	NA	NA	NA
chr4:109756929	chr4-109756929-allele1088114-53	INS	52	NA	0.0,0.024495677233429394,0.0,0.0,0.0	0.00244604	CFI(4.9115e-15, 1.076)	CFI(4.9115e-15, 1.076)	NA	NA	NA	NA	NA	NA	NA	No	ID=chr4_109756888_109756980;MOTIFS=GAAA;STRUC=(GAAA)n	No	No	NA	NA	NA	NA	NA	NA
chr4:109783811	chr4-109783811-allele1088413-58	INS	57	NA	0.0,0.011527377521613832,0.0,0.0,0.0	0.000834484	CFI(4.9115e-15, 1.076)	CFI(4.9115e-15, 1.076)	NA	NA	NA	NA	NA	NA	NA	No	NA	HPRC	No	NA	NA	NA	NA	NA	NA
chr4:109783812	chr4-109783812-allele1088436-53	INS	52	NA	0.0,0.002881844380403458,0.010912698412698412,0.0,0.011247443762781187	0.0037955	CFI(4.9115e-15, 1.076)	CFI(4.9115e-15, 1.076)	NA	NA	NA	NA	NA	NA	NA	No	NA	HPRC	No	NA	NA	NA	NA	NA	NA
chr4:109809274	chr4-109809274-allele1088754-1	DEL	288	NA	0.0,0.0,0.0,0.002982107355864811,0.0	NA	NA	NA	NA	NA	NA	NA	NA	NA	NA	No	NA	No	No	NA	NA	NA	NA	NA	NA
chr4:109827302	chr4-109827302-allele1088911-1	DEL	66	NA	0.1459909228441755,0.20893371757925072,0.07539682539682539,0.20178926441351888,0.24846625766871167	0.00375209	NA	NA	NA	NA	NA	NA	NA	NA	NA	No	NA	HPRC,HGSVC,1KG-ONT	No	NA	NA	NA	NA	NA	NA
chr4:109839042	chr4-109839042-allele1089049-2292	INS	2291	NA	0.11119515885022693,0.011527377521613832,0.001984126984126984,0.0009940357852882703,0.0	0.171133	RRH(6.2753e-11, 1.364)	RRH(6.2753e-11, 1.364)	NA	NA	NA	NA	NA	NA	NA	No	NA	HPRC,HGSVC,1KG-ONT	No	NA	NA	NA	NA	NA	NA
chr4:109847485	chr4-109847485-allele1089109-1	DEL	123	NA	0.019667170953101363,0.002881844380403458,0.002976190476190476,0.0,0.0	0.0263151	RRH(6.2753e-11, 1.364)	RRH(6.2753e-11, 1.364)	NA	NA	NA	NA	NA	NA	NA	No	NA	HGSVC,1KG-ONT	No	NA	NA	NA	NA	NA	NA
chr4:109850354	chr4-109850354-allele1089129-90	INS	89	NA	0.012859304084720122,0.0,0.0,0.0,0.0	0.0235872	LRIT3(3.0401e-06, 1.144)	LRIT3(3.0401e-06, 1.144)	NA	NA	NA	NA	NA	NA	NA	No	NA	HPRC,HGSVC,1KG-ONT	No	NA	NA	NA	NA	NA	NA
chr4:109850354	chr4-109850354-allele1089128-102	INS	101	NA	0.0022692889561270802,0.0,0.0,0.0,0.0	0.00377908	LRIT3(3.0401e-06, 1.144)	LRIT3(3.0401e-06, 1.144)	NA	NA	NA	NA	NA	NA	NA	No	NA	HPRC,HGSVC,1KG-ONT	No	NA	NA	NA	NA	NA	NA
chr4:109850354	chr4-109850354-allele1089132-114	INS	113	NA	0.0007564296520423601,0.0,0.0,0.0,0.0	0.000918741	LRIT3(3.0401e-06, 1.144)	LRIT3(3.0401e-06, 1.144)	NA	NA	NA	NA	NA	NA	NA	No	NA	HPRC,HGSVC,1KG-ONT	No	NA	NA	NA	NA	NA	NA
chr4:109850354	chr4-109850354-allele1089135-86	INS	85	NA	0.0007564296520423601,0.0,0.0,0.0,0.0	0.000918741	LRIT3(3.0401e-06, 1.144)	LRIT3(3.0401e-06, 1.144)	NA	NA	NA	NA	NA	NA	NA	No	NA	HPRC,HGSVC,1KG-ONT	No	NA	NA	NA	NA	NA	NA
chr4:109850354	chr4-109850354-allele1089131-82	INS	81	NA	0.0015128593040847202,0.0,0.0,0.002982107355864811,0.0	NA	LRIT3(3.0401e-06, 1.144)	LRIT3(3.0401e-06, 1.144)	NA	NA	NA	NA	NA	NA	NA	No	NA	HPRC,HGSVC,1KG-ONT	No	NA	NA	NA	NA	NA	NA
chr4:109850362	chr4-109850362-allele1089138-74	INS	73	NA	0.0007564296520423601,0.0,0.0,0.0,0.0	0.000918741	LRIT3(3.0401e-06, 1.144)	LRIT3(3.0401e-06, 1.144)	NA	NA	NA	NA	NA	NA	NA	No	NA	HPRC,HGSVC,1KG-ONT	No	NA	NA	NA	NA	NA	NA
chr4:109850382	chr4-109850382-allele1089140-102	INS	101	NA	0.0022692889561270802,0.0,0.0,0.0,0.0	0.00377908	LRIT3(3.0401e-06, 1.144)	LRIT3(3.0401e-06, 1.144)	NA	NA	NA	NA	NA	NA	NA	No	NA	HPRC,HGSVC,1KG-ONT	No	NA	NA	NA	NA	NA	NA
chr4:109850386	chr4-109850386-allele1089142-62	INS	61	NA	0.0022692889561270802,0.0,0.000992063492063492,0.0,0.0	0.0019853	LRIT3(3.0401e-06, 1.144)	LRIT3(3.0401e-06, 1.144)	NA	NA	NA	NA	NA	NA	NA	No	NA	HPRC,HGSVC	No	NA	NA	NA	NA	NA	NA
chr4:109850386	chr4-109850386-allele1089143-54	INS	53	NA	0.0,0.001440922190201729,0.001984126984126984,0.003976143141153081,0.0	0.000778337	LRIT3(3.0401e-06, 1.144)	LRIT3(3.0401e-06, 1.144)	NA	NA	NA	NA	NA	NA	NA	No	NA	HPRC,HGSVC	No	NA	NA	NA	NA	NA	NA
chr4:109850394	chr4-109850394-allele1089144-133	INS	132	NA	0.0037821482602118004,0.0,0.0,0.0,0.0	0.00663171	LRIT3(3.0401e-06, 1.144)	LRIT3(3.0401e-06, 1.144)	NA	NA	NA	NA	NA	NA	NA	No	NA	HPRC,HGSVC	No	NA	NA	NA	NA	NA	NA
chr4:109850399	chr4-109850399-allele1089146-122	INS	121	NA	0.0015128593040847202,0.0,0.0,0.0,0.0	0.00234988	LRIT3(3.0401e-06, 1.144)	LRIT3(3.0401e-06, 1.144)	NA	NA	NA	NA	NA	NA	NA	No	NA	HPRC,HGSVC,1KG-ONT	No	NA	NA	NA	NA	NA	NA
chr4:109850402	chr4-109850402-allele1089155-91	INS	90	NA	0.0007564296520423601,0.0,0.0,0.0,0.0	0.000918741	LRIT3(3.0401e-06, 1.144)	LRIT3(3.0401e-06, 1.144)	NA	NA	NA	NA	NA	NA	NA	No	NA	HPRC,HGSVC,1KG-ONT	No	NA	NA	NA	NA	NA	NA
chr4:109850402	chr4-109850402-allele1089153-70	INS	69	NA	0.0,0.0,0.00496031746031746,0.0,0.0	0.000203029	LRIT3(3.0401e-06, 1.144)	LRIT3(3.0401e-06, 1.144)	NA	NA	NA	NA	NA	NA	NA	No	NA	HPRC,HGSVC,1KG-ONT	No	NA	NA	NA	NA	NA	NA
chr4:109850402	chr4-109850402-allele1089152-66	INS	65	NA	0.0015128593040847202,0.0,0.0,0.0,0.0	0.00234988	LRIT3(3.0401e-06, 1.144)	LRIT3(3.0401e-06, 1.144)	NA	NA	NA	NA	NA	NA	NA	No	NA	HPRC,HGSVC,1KG-ONT	No	NA	NA	NA	NA	NA	NA
chr4:109850402	chr4-109850402-allele1089150-58	INS	57	NA	0.0,0.0,0.0,0.02186878727634195,0.0	0.00327278	LRIT3(3.0401e-06, 1.144)	LRIT3(3.0401e-06, 1.144)	NA	NA	NA	NA	NA	NA	NA	No	NA	HPRC,HGSVC	No	NA	NA	NA	NA	NA	NA
chr4:109850402	chr4-109850402-allele1089148-134	INS	133	NA	0.0007564296520423601,0.0,0.0,0.0,0.0	0.000918741	LRIT3(3.0401e-06, 1.144)	LRIT3(3.0401e-06, 1.144)	NA	NA	NA	NA	NA	NA	NA	No	NA	HPRC,HGSVC	No	NA	NA	NA	NA	NA	NA
chr4:109850402	chr4-109850402-allele1089154-74	INS	73	NA	0.0022692889561270802,0.0,0.0,0.0,0.0	0.00377908	LRIT3(3.0401e-06, 1.144)	LRIT3(3.0401e-06, 1.144)	NA	NA	NA	NA	NA	NA	NA	No	NA	HPRC,HGSVC,1KG-ONT	No	NA	NA	NA	NA	NA	NA
chr4:109850402	chr4-109850402-allele1089151-62	INS	61	NA	0.0022692889561270802,0.001440922190201729,0.047619047619047616,0.005964214711729622,0.007157464212678937	0.00757825	LRIT3(3.0401e-06, 1.144)	LRIT3(3.0401e-06, 1.144)	NA	NA	NA	NA	NA	NA	NA	No	NA	HPRC,HGSVC	No	NA	NA	NA	NA	NA	NA
chr4:109850406	chr4-109850406-allele1089163-128	INS	127	NA	0.0015128593040847202,0.0,0.0,0.0,0.0	0.00234988	LRIT3(3.0401e-06, 1.144)	LRIT3(3.0401e-06, 1.144)	NA	NA	NA	NA	NA	NA	NA	No	NA	HPRC,HGSVC,1KG-ONT	No	NA	NA	NA	NA	NA	NA
chr4:109850406	chr4-109850406-allele1089162-151	INS	150	NA	0.0022692889561270802,0.0,0.0,0.0,0.0	0.00377908	LRIT3(3.0401e-06, 1.144)	LRIT3(3.0401e-06, 1.144)	NA	NA	NA	NA	NA	NA	NA	No	NA	HPRC,HGSVC	No	NA	NA	NA	NA	NA	NA
chr4:109850406	chr4-109850406-allele1089160-126	INS	125	NA	0.0007564296520423601,0.0,0.0,0.0,0.0	0.000918741	LRIT3(3.0401e-06, 1.144)	LRIT3(3.0401e-06, 1.144)	NA	NA	NA	NA	NA	NA	NA	No	NA	HPRC,HGSVC,1KG-ONT	No	NA	NA	NA	NA	NA	NA
chr4:109850410	chr4-109850410-allele1089170-114	INS	113	NA	0.00529500756429652,0.0,0.0,0.0009940357852882703,0.0	0.00736694	LRIT3(3.0401e-06, 1.144)	LRIT3(3.0401e-06, 1.144)	NA	NA	NA	NA	NA	NA	NA	No	NA	HPRC,HGSVC,1KG-ONT	No	NA	NA	NA	NA	NA	NA
chr4:109850414	chr4-109850414-allele1089175-68	INS	67	NA	0.0007564296520423601,0.0,0.0,0.0,0.0	0.000918741	LRIT3(3.0401e-06, 1.144)	LRIT3(3.0401e-06, 1.144)	NA	NA	NA	NA	NA	NA	NA	No	NA	HPRC,HGSVC,1KG-ONT	No	NA	NA	NA	NA	NA	NA
chr4:109850414	chr4-109850414-allele1089185-54	INS	53	NA	0.0,0.0,0.003968253968253968,0.0,0.0	NA	LRIT3(3.0401e-06, 1.144)	LRIT3(3.0401e-06, 1.144)	NA	NA	NA	NA	NA	NA	NA	No	NA	HPRC,HGSVC	No	NA	NA	NA	NA	NA	NA
chr4:109850418	chr4-109850418-allele1089188-78	INS	77	NA	0.0007564296520423601,0.0,0.0,0.0,0.0	0.000918741	LRIT3(3.0401e-06, 1.144)	LRIT3(3.0401e-06, 1.144)	NA	NA	NA	NA	NA	NA	NA	No	NA	HPRC,HGSVC,1KG-ONT	No	NA	NA	NA	NA	NA	NA
chr4:109850424	chr4-109850424-allele1089228-55	INS	54	NA	0.006051437216338881,0.06340057636887608,0.017857142857142856,0.004970178926441352,0.005112474437627812	0.00514285	LRIT3(3.0401e-06, 1.144)	LRIT3(3.0401e-06, 1.144)	NA	NA	NA	NA	NA	NA	NA	No	NA	HPRC,HGSVC	No	NA	NA	NA	NA	NA	NA
chr4:109850435	chr4-109850435-allele1089230-119	INS	118	NA	0.0015128593040847202,0.0,0.0,0.0,0.0	0.00234988	LRIT3(3.0401e-06, 1.144)	LRIT3(3.0401e-06, 1.144)	NA	NA	NA	NA	NA	NA	NA	No	NA	HPRC,HGSVC,1KG-ONT	No	NA	NA	NA	NA	NA	NA
chr4:109850449	chr4-109850449-allele1089232-63	INS	62	NA	0.0,0.03602305475504323,0.008928571428571428,0.0009940357852882703,0.0	0.00581759	LRIT3(3.0401e-06, 1.144)	LRIT3(3.0401e-06, 1.144)	NA	NA	NA	NA	NA	NA	NA	No	NA	HPRC,HGSVC	No	NA	NA	NA	NA	NA	NA
chr4:109850480	chr4-109850480-allele1089233-54	INS	53	NA	0.0030257186081694403,0.004322766570605188,0.0,0.009940357852882704,0.0	NA	LRIT3(3.0401e-06, 1.144)	LRIT3(3.0401e-06, 1.144)	NA	NA	NA	NA	NA	NA	NA	No	NA	HPRC,HGSVC	No	NA	NA	NA	NA	NA	NA
chr4:109876038	chr4-109876038-allele1089430-110	INS	109	NA	0.0045385779122541605,0.004322766570605188,0.0,0.0009940357852882703,0.0	0.00247593	NA	NA	NA	NA	NA	NA	NA	NA	NA	No	NA	HPRC	No	NA	NA	NA	NA	NA	NA
chr4:109876107	chr4-109876107-allele1089434-88	INS	87	NA	0.0045385779122541605,0.004322766570605188,0.0,0.0009940357852882703,0.0	0.00247593	NA	NA	NA	NA	NA	NA	NA	NA	NA	No	NA	HPRC	No	NA	NA	NA	NA	NA	NA
chr4:109881902	chr4-109881902-allele1089506-59	INS	58	NA	0.0,0.002881844380403458,0.1597222222222222,0.004970178926441352,0.11247443762781185	0.0519465	NA	NA	NA	NA	NA	NA	NA	NA	NA	No	NA	HPRC,HGSVC,1KG-ONT	No	NA	NA	NA	NA	NA	NA
chr4:109881902	chr4-109881902-allele1089505-67	INS	66	NA	0.0,0.001440922190201729,0.0,0.0,0.0	NA	NA	NA	NA	NA	NA	NA	NA	NA	NA	No	NA	HPRC,HGSVC,1KG-ONT	No	NA	NA	NA	NA	NA	NA
chr4:109898979	chr4-109898979-allele1089735-1	DEL	147	NA	0.0007564296520423601,0.0,0.0,0.0,0.0	0.000918741	NA	NA	NA	NA	NA	NA	NA	NA	NA	No	NA	No	No	NA	NA	NA	NA	NA	NA
chr4:109919582	chr4-109919582-allele1089949-1	DEL	4998	NA	0.040090771558245086,0.001440922190201729,0.0,0.0,0.0	0.070626	EGF(1.3128e-17, 0.741)	EGF(1.3128e-17, 0.741)	NA	NA	NA	NA	NA	NA	enhancer	No	NA	HPRC,HGSVC,1KG-ONT	No	NA	NA	NA	NA	NA	NA
chr4:109921253	chr4-109921253-allele1089963-644	INS	643	NA	0.038577912254160365,0.002881844380403458,0.0,0.0,0.0	0.0658072	EGF(1.3128e-17, 0.741)	EGF(1.3128e-17, 0.741)	NA	NA	NA	NA	NA	NA	enhancer	No	NA	HPRC,HGSVC,1KG-ONT	No	NA	NA	NA	NA	NA	NA
chr4:109932360	chr4-109932360-allele1090053-71	INS	70	NA	0.0037821482602118004,0.0,0.0,0.0,0.0	0.00663171	EGF(1.3128e-17, 0.741)	EGF(1.3128e-17, 0.741)	NA	NA	NA	NA	NA	NA	NA	No	NA	1KG-ONT	No	NA	NA	NA	NA	NA	NA
chr4:109932360	chr4-109932360-allele1090052-63	INS	62	NA	0.0015128593040847202,0.0,0.0,0.0,0.0	0.00234988	EGF(1.3128e-17, 0.741)	EGF(1.3128e-17, 0.741)	NA	NA	NA	NA	NA	NA	NA	No	NA	1KG-ONT	No	NA	NA	NA	NA	NA	NA
chr4:110002602	chr4-110002602-allele1090540-313	INS	312	NA	0.012859304084720122,0.0,0.000992063492063492,0.0,0.0	0.021333	EGF(1.3128e-17, 0.741)	EGF(1.3128e-17, 0.741)	NA	NA	NA	NA	NA	NA	NA	No	NA	No	No	NA	NA	NA	NA	NA	NA
chr4:110013803	chr4-110013803-allele1090654-316	INS	315	NA	0.039334341906202726,0.0792507204610951,0.1597222222222222,0.06063618290258449,0.08793456032719836	0.0221873	NA	NA	NA	NA	NA	NA	NA	NA	NA	No	NA	HPRC,HGSVC,1KG-ONT	No	NA	NA	NA	NA	NA	NA
chr4:110063360	chr4-110063360-allele1091122-1	DEL	203	NA	0.00680786686838124,0.0,0.0,0.0,0.0	0.0123139	ELOVL6(0.99683, 0.428)	NA	NA	NA	NA	NA	NA	NA	NA	No	NA	1KG-ONT	No	NA	NA	NA	NA	NA	NA
chr4:110082882	chr4-110082882-allele1091355-1	DEL	1005	NA	0.00680786686838124,0.001440922190201729,0.0,0.0,0.0	0.0101459	ELOVL6(0.99683, 0.428)	NA	NA	NA	NA	NA	NA	NA	NA	No	NA	HGSVC,1KG-ONT	No	NA	NA	NA	NA	NA	NA
chr4:110083967	chr4-110083967-allele1091382-160	INS	159	NA	0.01361573373676248,0.002881844380403458,0.0,0.0,0.0	0.02071	ELOVL6(0.99683, 0.428)	NA	NA	NA	NA	NA	NA	NA	NA	No	NA	HPRC,HGSVC,1KG-ONT	No	NA	NA	NA	NA	NA	NA
chr4:110083967	chr4-110083967-allele1091390-99	INS	98	NA	0.0007564296520423601,0.0,0.003968253968253968,0.0,0.0	NA	ELOVL6(0.99683, 0.428)	NA	NA	NA	NA	NA	NA	NA	NA	No	NA	HPRC,HGSVC,1KG-ONT	No	NA	NA	NA	NA	NA	NA
chr4:110083967	chr4-110083967-allele1091393-177	INS	176	NA	0.009833585476550681,0.001440922190201729,0.0,0.0,0.0	0.0157378	ELOVL6(0.99683, 0.428)	NA	NA	NA	NA	NA	NA	NA	NA	No	NA	HPRC,HGSVC,1KG-ONT	No	NA	NA	NA	NA	NA	NA
chr4:110083967	chr4-110083967-allele1091396-222	INS	221	NA	0.009077155824508321,0.0,0.0,0.0,0.011247443762781187	0.00354158	ELOVL6(0.99683, 0.428)	NA	NA	NA	NA	NA	NA	NA	NA	No	NA	HPRC,HGSVC,1KG-ONT	No	NA	NA	NA	NA	NA	NA
chr4:110083967	chr4-110083967-allele1091391-191	INS	190	NA	0.028744326777609682,0.004322766570605188,0.0,0.0,0.0	0.0461945	ELOVL6(0.99683, 0.428)	NA	NA	NA	NA	NA	NA	NA	NA	No	NA	HPRC,HGSVC,1KG-ONT	No	NA	NA	NA	NA	NA	NA
chr4:110083967	chr4-110083967-allele1091379-184	INS	183	NA	0.0037821482602118004,0.07204610951008646,0.01984126984126984,0.09840954274353876,0.03374233128834356	0.0316972	ELOVL6(0.99683, 0.428)	NA	NA	NA	NA	NA	NA	NA	NA	No	NA	HPRC,HGSVC,1KG-ONT	No	NA	NA	NA	NA	NA	NA
chr4:110083967	chr4-110083967-allele1091404-189	INS	188	NA	0.0022692889561270802,0.0,0.0,0.0,0.0	0.00377908	ELOVL6(0.99683, 0.428)	NA	NA	NA	NA	NA	NA	NA	NA	No	NA	HPRC,HGSVC,1KG-ONT	No	NA	NA	NA	NA	NA	NA
chr4:110083967	chr4-110083967-allele1091378-250	INS	249	NA	0.0907715582450832,0.012968299711815562,0.015873015873015872,0.015904572564612324,0.024539877300613498	0.0713661	ELOVL6(0.99683, 0.428)	NA	NA	NA	NA	NA	NA	NA	NA	No	NA	HPRC,HGSVC,1KG-ONT	No	NA	NA	NA	NA	NA	NA
chr4:110083967	chr4-110083967-allele1091402-168	INS	167	NA	0.0030257186081694403,0.0,0.0,0.0,0.0	0.00520636	ELOVL6(0.99683, 0.428)	NA	NA	NA	NA	NA	NA	NA	NA	No	NA	HPRC,HGSVC,1KG-ONT	No	NA	NA	NA	NA	NA	NA
chr4:110083967	chr4-110083967-allele1091397-200	INS	199	NA	0.00680786686838124,0.001440922190201729,0.0,0.0,0.0	0.0101459	ELOVL6(0.99683, 0.428)	NA	NA	NA	NA	NA	NA	NA	NA	No	NA	HPRC,HGSVC,1KG-ONT	No	NA	NA	NA	NA	NA	NA
chr4:110083967	chr4-110083967-allele1091398-223	INS	222	NA	0.0037821482602118004,0.0,0.0,0.0,0.0	0.00663171	ELOVL6(0.99683, 0.428)	NA	NA	NA	NA	NA	NA	NA	NA	No	NA	HPRC,HGSVC,1KG-ONT	No	NA	NA	NA	NA	NA	NA
chr4:110083967	chr4-110083967-allele1091405-177	INS	176	NA	0.0007564296520423601,0.0,0.0,0.0,0.0	0.000918741	ELOVL6(0.99683, 0.428)	NA	NA	NA	NA	NA	NA	NA	NA	No	NA	HPRC,HGSVC,1KG-ONT	No	NA	NA	NA	NA	NA	NA
chr4:110083967	chr4-110083967-allele1091377-224	INS	223	NA	0.018910741301059002,0.17435158501440923,0.09821428571428571,0.24055666003976142,0.14314928425357873	0.0894772	ELOVL6(0.99683, 0.428)	NA	NA	NA	NA	NA	NA	NA	NA	No	NA	HPRC,HGSVC,1KG-ONT	No	NA	NA	NA	NA	NA	NA
chr4:110083967	chr4-110083967-allele1091395-154	INS	153	NA	0.0045385779122541605,0.0,0.0,0.0,0.0	0.00805514	ELOVL6(0.99683, 0.428)	NA	NA	NA	NA	NA	NA	NA	NA	No	NA	HPRC,HGSVC,1KG-ONT	No	NA	NA	NA	NA	NA	NA
chr4:110083967	chr4-110083967-allele1091399-222	INS	221	NA	0.009077155824508321,0.0,0.0,0.0,0.0	0.0165556	ELOVL6(0.99683, 0.428)	NA	NA	NA	NA	NA	NA	NA	NA	No	NA	HPRC,HGSVC,1KG-ONT	No	NA	NA	NA	NA	NA	NA
chr4:110083967	chr4-110083967-allele1091403-161	INS	160	NA	0.0015128593040847202,0.0,0.000992063492063492,0.0,0.0	0.00077342	ELOVL6(0.99683, 0.428)	NA	NA	NA	NA	NA	NA	NA	NA	No	NA	HPRC,HGSVC,1KG-ONT	No	NA	NA	NA	NA	NA	NA
chr4:110083967	chr4-110083967-allele1091388-168	INS	167	NA	0.20726172465960666,0.021613832853025938,0.001984126984126984,0.003976143141153081,0.013292433537832311	0.280944	ELOVL6(0.99683, 0.428)	NA	NA	NA	NA	NA	NA	NA	NA	No	NA	HPRC,HGSVC,1KG-ONT	No	NA	NA	NA	NA	NA	NA
chr4:110083967	chr4-110083967-allele1091376-200	INS	199	NA	0.0007564296520423601,0.0,0.0,0.0,0.0	0.000918741	ELOVL6(0.99683, 0.428)	NA	NA	NA	NA	NA	NA	NA	NA	No	NA	HPRC,HGSVC,1KG-ONT	No	NA	NA	NA	NA	NA	NA
chr4:110083967	chr4-110083967-allele1091389-209	INS	208	NA	0.03555219364599092,0.0,0.005952380952380952,0.019880715705765408,0.013292433537832311	0.0177409	ELOVL6(0.99683, 0.428)	NA	NA	NA	NA	NA	NA	NA	NA	No	NA	HPRC,HGSVC,1KG-ONT	No	NA	NA	NA	NA	NA	NA
chr4:110083967	chr4-110083967-allele1091408-184	INS	183	NA	0.0,0.002881844380403458,0.0,0.010934393638170975,0.0010224948875255625	0.00207258	ELOVL6(0.99683, 0.428)	NA	NA	NA	NA	NA	NA	NA	NA	No	NA	HPRC,HGSVC,1KG-ONT	No	NA	NA	NA	NA	NA	NA
chr4:110083967	chr4-110083967-allele1091400-246	INS	245	NA	0.0030257186081694403,0.13688760806916425,0.10615079365079365,0.002982107355864811,0.02556237218813906	0.0380526	ELOVL6(0.99683, 0.428)	NA	NA	NA	NA	NA	NA	NA	NA	No	NA	HPRC,HGSVC,1KG-ONT	No	NA	NA	NA	NA	NA	NA
chr4:110083967	chr4-110083967-allele1091384-200	INS	199	NA	0.0,0.002881844380403458,0.0,0.003976143141153081,0.0	0.000593574	ELOVL6(0.99683, 0.428)	NA	NA	NA	NA	NA	NA	NA	NA	No	NA	HPRC,HGSVC,1KG-ONT	No	NA	NA	NA	NA	NA	NA
chr4:110083967	chr4-110083967-allele1091381-209	INS	208	NA	0.007564296520423601,0.0,0.003968253968253968,0.0,0.0	0.00698807	ELOVL6(0.99683, 0.428)	NA	NA	NA	NA	NA	NA	NA	NA	No	NA	HPRC,HGSVC,1KG-ONT	No	NA	NA	NA	NA	NA	NA
chr4:110083967	chr4-110083967-allele1091394-145	INS	144	NA	0.00832072617246596,0.0,0.0,0.0,0.0	0.0151436	ELOVL6(0.99683, 0.428)	NA	NA	NA	NA	NA	NA	NA	NA	No	NA	HPRC,HGSVC,1KG-ONT	No	NA	NA	NA	NA	NA	NA
chr4:110083967	chr4-110083967-allele1091380-265	INS	264	NA	0.01739788199697428,0.0,0.0,0.0,0.003067484662576687	0.0256701	ELOVL6(0.99683, 0.428)	NA	NA	NA	NA	NA	NA	NA	NA	No	NA	HPRC,HGSVC,1KG-ONT	No	NA	NA	NA	NA	NA	NA
chr4:110083967	chr4-110083967-allele1091392-211	INS	210	NA	0.0030257186081694403,0.07060518731988473,0.12301587301587301,0.042743538767395624,0.03169734151329243	0.0413215	ELOVL6(0.99683, 0.428)	NA	NA	NA	NA	NA	NA	NA	NA	No	NA	HPRC,HGSVC,1KG-ONT	No	NA	NA	NA	NA	NA	NA
chr4:110083968	chr4-110083968-allele1091409-310	INS	309	NA	0.036308623298033284,0.021613832853025938,0.1746031746031746,0.013916500994035786,0.08384458077709611	0.0130051	ELOVL6(0.99683, 0.428)	NA	NA	NA	NA	NA	NA	NA	NA	No	NA	HPRC,HGSVC,1KG-ONT	No	NA	NA	NA	NA	NA	NA
chr4:110083976	chr4-110083976-allele1091412-271	INS	270	NA	0.01059001512859304,0.0,0.0,0.0,0.0	0.0193739	ELOVL6(0.99683, 0.428)	NA	NA	NA	NA	NA	NA	NA	NA	No	NA	HPRC,HGSVC,1KG-ONT	No	NA	NA	NA	NA	NA	NA
chr4:110083978	chr4-110083978-allele1091413-170	INS	169	NA	0.018154311649016642,0.001440922190201729,0.0,0.008946322067594433,0.007157464212678937	0.0106143	ELOVL6(0.99683, 0.428)	NA	NA	NA	NA	NA	NA	NA	NA	No	NA	HPRC,HGSVC,1KG-ONT	No	NA	NA	NA	NA	NA	NA
chr4:110083980	chr4-110083980-allele1091415-305	INS	304	NA	0.0007564296520423601,0.0,0.0,0.0,0.002044989775051125	NA	ELOVL6(0.99683, 0.428)	NA	NA	NA	NA	NA	NA	NA	NA	No	NA	HPRC,HGSVC,1KG-ONT	No	NA	NA	NA	NA	NA	NA
chr4:110083986	chr4-110083986-allele1091418-177	INS	176	NA	0.014372163388804841,0.03890489913544669,0.08432539682539683,0.05467196819085487,0.10531697341513292	0.0307346	ELOVL6(0.99683, 0.428)	NA	NA	NA	NA	NA	NA	NA	NA	No	NA	HPRC,HGSVC,1KG-ONT	No	NA	NA	NA	NA	NA	NA
chr4:110083986	chr4-110083986-allele1091419-177	INS	176	NA	0.014372163388804841,0.001440922190201729,0.0,0.0,0.0	0.0240245	ELOVL6(0.99683, 0.428)	NA	NA	NA	NA	NA	NA	NA	NA	No	NA	HPRC,HGSVC,1KG-ONT	No	NA	NA	NA	NA	NA	NA
chr4:110083986	chr4-110083986-allele1091417-177	INS	176	NA	0.01664145234493192,0.0,0.0,0.0,0.0	0.0305719	ELOVL6(0.99683, 0.428)	NA	NA	NA	NA	NA	NA	NA	NA	No	NA	HPRC,HGSVC,1KG-ONT	No	NA	NA	NA	NA	NA	NA
chr4:110083986	chr4-110083986-allele1091423-177	INS	176	NA	0.0,0.01440922190201729,0.0,0.0,0.0	0.00122989	ELOVL6(0.99683, 0.428)	NA	NA	NA	NA	NA	NA	NA	NA	No	NA	HPRC,HGSVC,1KG-ONT	No	NA	NA	NA	NA	NA	NA
chr4:110083987	chr4-110083987-allele1091426-236	INS	235	NA	0.01588502269288956,0.0,0.0,0.008946322067594433,0.0	0.0145029	ELOVL6(0.99683, 0.428)	NA	NA	NA	NA	NA	NA	NA	NA	No	NA	HPRC,HGSVC,1KG-ONT	No	NA	NA	NA	NA	NA	NA
chr4:110084023	chr4-110084023-allele1091457-119	INS	118	NA	0.0007564296520423601,0.0,0.0,0.0,0.0	0.000918741	ELOVL6(0.99683, 0.428)	NA	NA	NA	NA	NA	NA	NA	NA	No	NA	HPRC,HGSVC,1KG-ONT	No	NA	NA	NA	NA	NA	NA
chr4:110084023	chr4-110084023-allele1091456-65	INS	64	NA	0.0,0.0,0.0,0.0009940357852882703,0.0	NA	ELOVL6(0.99683, 0.428)	NA	NA	NA	NA	NA	NA	NA	NA	No	NA	HPRC,HGSVC,1KG-ONT	No	NA	NA	NA	NA	NA	NA
chr4:110084025	chr4-110084025-allele1091459-303	INS	302	NA	0.01361573373676248,0.001440922190201729,0.008928571428571428,0.015904572564612324,0.024539877300613498	NA	ELOVL6(0.99683, 0.428)	NA	NA	NA	NA	NA	NA	NA	NA	No	NA	HPRC,HGSVC,1KG-ONT	No	NA	NA	NA	NA	NA	NA
chr4:110084044	chr4-110084044-allele1091472-422	INS	421	NA	0.00680786686838124,0.011527377521613832,0.012896825396825396,0.003976143141153081,0.016359918200409	0.000433075	ELOVL6(0.99683, 0.428)	NA	NA	NA	NA	NA	NA	NA	NA	No	NA	HGSVC,1KG-ONT	No	NA	NA	NA	NA	NA	NA
chr4:110084046	chr4-110084046-allele1091476-92	INS	91	NA	0.0,0.01440922190201729,0.000992063492063492,0.003976143141153081,0.0	0.0022576	ELOVL6(0.99683, 0.428)	NA	NA	NA	NA	NA	NA	NA	NA	No	NA	HPRC,HGSVC,1KG-ONT	No	NA	NA	NA	NA	NA	NA
chr4:110084049	chr4-110084049-allele1091482-210	INS	209	NA	0.0,0.0,0.0,0.0,0.002044989775051125	NA	ELOVL6(0.99683, 0.428)	NA	NA	NA	NA	NA	NA	NA	NA	No	NA	HPRC,HGSVC,1KG-ONT	No	NA	NA	NA	NA	NA	NA
chr4:110084065	chr4-110084065-allele1091491-183	INS	182	NA	0.024962178517397883,0.004322766570605188,0.0,0.0,0.0	0.0393807	ELOVL6(0.99683, 0.428)	NA	NA	NA	NA	NA	NA	NA	NA	No	NA	HPRC,HGSVC,1KG-ONT	No	NA	NA	NA	NA	NA	NA
chr4:110084065	chr4-110084065-allele1091493-208	INS	207	NA	0.0007564296520423601,0.0,0.0,0.0,0.0	0.000918741	ELOVL6(0.99683, 0.428)	NA	NA	NA	NA	NA	NA	NA	NA	No	NA	HPRC,HGSVC,1KG-ONT	No	NA	NA	NA	NA	NA	NA
chr4:110084076	chr4-110084076-allele1091500-210	INS	209	NA	0.012859304084720122,0.0,0.0,0.0,0.006134969325153374	0.0131809	ELOVL6(0.99683, 0.428)	NA	NA	NA	NA	NA	NA	NA	NA	No	NA	HPRC,HGSVC,1KG-ONT	No	NA	NA	NA	NA	NA	NA
chr4:110084076	chr4-110084076-allele1091509-240	INS	239	NA	0.0,0.0,0.00496031746031746,0.0009940357852882703,0.0	0.000422056	ELOVL6(0.99683, 0.428)	NA	NA	NA	NA	NA	NA	NA	NA	No	NA	HPRC,HGSVC,1KG-ONT	No	NA	NA	NA	NA	NA	NA
chr4:110084076	chr4-110084076-allele1091506-213	INS	212	NA	0.0022692889561270802,0.0,0.0,0.0,0.0	0.00377908	ELOVL6(0.99683, 0.428)	NA	NA	NA	NA	NA	NA	NA	NA	No	NA	HPRC,HGSVC,1KG-ONT	No	NA	NA	NA	NA	NA	NA
chr4:110084076	chr4-110084076-allele1091504-192	INS	191	NA	0.00680786686838124,0.0,0.0,0.0,0.0	0.0123139	ELOVL6(0.99683, 0.428)	NA	NA	NA	NA	NA	NA	NA	NA	No	NA	HPRC,HGSVC,1KG-ONT	No	NA	NA	NA	NA	NA	NA
chr4:110084076	chr4-110084076-allele1091502-210	INS	209	NA	0.0022692889561270802,0.0,0.0,0.0,0.0	0.00377908	ELOVL6(0.99683, 0.428)	NA	NA	NA	NA	NA	NA	NA	NA	No	NA	HPRC,HGSVC,1KG-ONT	No	NA	NA	NA	NA	NA	NA
chr4:110084076	chr4-110084076-allele1091507-210	INS	209	NA	0.0007564296520423601,0.0,0.0,0.0,0.0	0.000918741	ELOVL6(0.99683, 0.428)	NA	NA	NA	NA	NA	NA	NA	NA	No	NA	HPRC,HGSVC,1KG-ONT	No	NA	NA	NA	NA	NA	NA
chr4:110084076	chr4-110084076-allele1091501-213	INS	212	NA	0.01059001512859304,0.0,0.0,0.0,0.0	0.0193739	ELOVL6(0.99683, 0.428)	NA	NA	NA	NA	NA	NA	NA	NA	No	NA	HPRC,HGSVC,1KG-ONT	No	NA	NA	NA	NA	NA	NA
chr4:110084076	chr4-110084076-allele1091518-209	INS	208	NA	0.00529500756429652,0.0,0.0,0.0,0.0	0.00947665	ELOVL6(0.99683, 0.428)	NA	NA	NA	NA	NA	NA	NA	NA	No	NA	HPRC,HGSVC,1KG-ONT	No	NA	NA	NA	NA	NA	NA
chr4:110084076	chr4-110084076-allele1091508-201	INS	200	NA	0.0,0.0,0.0,0.0,0.0010224948875255625	NA	ELOVL6(0.99683, 0.428)	NA	NA	NA	NA	NA	NA	NA	NA	No	NA	HPRC,HGSVC,1KG-ONT	No	NA	NA	NA	NA	NA	NA
chr4:110084076	chr4-110084076-allele1091499-210	INS	209	NA	0.13842662632375188,0.008645533141210375,0.011904761904761904,0.004970178926441352,0.007157464212678937	0.184433	ELOVL6(0.99683, 0.428)	NA	NA	NA	NA	NA	NA	NA	NA	No	NA	HPRC,HGSVC,1KG-ONT	No	NA	NA	NA	NA	NA	NA
chr4:110084082	chr4-110084082-allele1091521-55	INS	54	NA	0.012102874432677761,0.004322766570605188,0.0,0.0019880715705765406,0.007157464212678937	0.00650355	ELOVL6(0.99683, 0.428)	NA	NA	NA	NA	NA	NA	NA	NA	No	NA	HPRC,HGSVC,1KG-ONT	No	NA	NA	NA	NA	NA	NA
chr4:110084084	chr4-110084084-allele1091527-136	INS	135	NA	0.0007564296520423601,0.0,0.000992063492063492,0.0,0.0	NA	ELOVL6(0.99683, 0.428)	NA	NA	NA	NA	NA	NA	NA	NA	No	NA	HPRC,HGSVC,1KG-ONT	No	NA	NA	NA	NA	NA	NA
chr4:110084084	chr4-110084084-allele1091530-84	INS	83	NA	0.0045385779122541605,0.0,0.0,0.008946322067594433,0.0	1.74466e-05	ELOVL6(0.99683, 0.428)	NA	NA	NA	NA	NA	NA	NA	NA	No	NA	HPRC,HGSVC,1KG-ONT	No	NA	NA	NA	NA	NA	NA
chr4:110084084	chr4-110084084-allele1091533-111	INS	110	NA	0.0,0.0,0.0,0.0,0.00408997955010225	0.000224143	ELOVL6(0.99683, 0.428)	NA	NA	NA	NA	NA	NA	NA	NA	No	NA	HPRC,HGSVC,1KG-ONT	No	NA	NA	NA	NA	NA	NA
chr4:110084086	chr4-110084086-allele1091538-66	INS	65	NA	0.0,0.0,0.0,0.0,0.007157464212678937	0.000778337	ELOVL6(0.99683, 0.428)	NA	NA	NA	NA	NA	NA	NA	NA	No	NA	HPRC,HGSVC,1KG-ONT	No	NA	NA	NA	NA	NA	NA
chr4:110084092	chr4-110084092-allele1091543-202	INS	201	NA	0.0,0.0,0.0,0.0,0.0081799591002045	0.000963133	ELOVL6(0.99683, 0.428)	NA	NA	NA	NA	NA	NA	NA	NA	No	NA	HPRC,HGSVC,1KG-ONT	No	NA	NA	NA	NA	NA	NA
chr4:110084092	chr4-110084092-allele1091541-387	INS	386	NA	0.0113464447806354,0.0,0.002976190476190476,0.003976143141153081,0.0010224948875255625	0.00865318	ELOVL6(0.99683, 0.428)	NA	NA	NA	NA	NA	NA	NA	NA	No	NA	HGSVC,1KG-ONT	No	NA	NA	NA	NA	NA	NA
chr4:110084095	chr4-110084095-allele1091549-192	INS	191	NA	0.009833585476550681,0.001440922190201729,0.0,0.0,0.0010224948875255625	0.0138258	ELOVL6(0.99683, 0.428)	NA	NA	NA	NA	NA	NA	NA	NA	No	NA	HPRC,HGSVC,1KG-ONT	No	NA	NA	NA	NA	NA	NA
chr4:110084095	chr4-110084095-allele1091550-246	INS	245	NA	0.00832072617246596,0.011527377521613832,0.0,0.0019880715705765406,0.002044989775051125	0.00229158	ELOVL6(0.99683, 0.428)	NA	NA	NA	NA	NA	NA	NA	NA	No	NA	HPRC,HGSVC,1KG-ONT	No	NA	NA	NA	NA	NA	NA
chr4:110084096	chr4-110084096-allele1091555-510	INS	509	NA	0.3010590015128593,0.10230547550432277,0.15376984126984128,0.11630218687872763,0.1687116564417178	0.0847647	ELOVL6(0.99683, 0.428)	NA	NA	NA	NA	NA	NA	NA	NA	No	NA	1KG-ONT	No	NA	NA	NA	NA	NA	NA
chr4:110084099	chr4-110084099-allele1091557-233	INS	232	NA	0.006051437216338881,0.0,0.0,0.0,0.0	0.0108963	ELOVL6(0.99683, 0.428)	NA	NA	NA	NA	NA	NA	NA	NA	No	NA	HPRC,HGSVC,1KG-ONT	No	NA	NA	NA	NA	NA	NA
chr4:110084099	chr4-110084099-allele1091558-242	INS	241	NA	0.0007564296520423601,0.0,0.0,0.0,0.00408997955010225	NA	ELOVL6(0.99683, 0.428)	NA	NA	NA	NA	NA	NA	NA	NA	No	NA	HPRC,HGSVC,1KG-ONT	No	NA	NA	NA	NA	NA	NA
chr4:110084102	chr4-110084102-allele1091561-240	INS	239	NA	0.0007564296520423601,0.0,0.002976190476190476,0.0,0.0	NA	ELOVL6(0.99683, 0.428)	NA	NA	NA	NA	NA	NA	NA	NA	No	NA	HPRC,HGSVC,1KG-ONT	No	NA	NA	NA	NA	NA	NA
chr4:110084102	chr4-110084102-allele1091562-240	INS	239	NA	0.0,0.0,0.001984126984126984,0.0,0.0	NA	ELOVL6(0.99683, 0.428)	NA	NA	NA	NA	NA	NA	NA	NA	No	NA	HPRC,HGSVC,1KG-ONT	No	NA	NA	NA	NA	NA	NA
chr4:110084102	chr4-110084102-allele1091564-88	INS	87	NA	0.0,0.0,0.0,0.0,0.016359918200409	0.0021209	ELOVL6(0.99683, 0.428)	NA	NA	NA	NA	NA	NA	NA	NA	No	NA	HPRC,HGSVC,1KG-ONT	No	NA	NA	NA	NA	NA	NA
chr4:110084104	chr4-110084104-allele1091573-55	INS	54	NA	0.0,0.0,0.0,0.002982107355864811,0.0	3.94758e-05	ELOVL6(0.99683, 0.428)	NA	NA	NA	NA	NA	NA	NA	NA	No	NA	HPRC,HGSVC,1KG-ONT	No	NA	NA	NA	NA	NA	NA
chr4:110084104	chr4-110084104-allele1091570-138	INS	137	NA	0.0015128593040847202,0.001440922190201729,0.0,0.006958250497017893,0.02044989775051125	0.00245537	ELOVL6(0.99683, 0.428)	NA	NA	NA	NA	NA	NA	NA	NA	No	NA	HPRC,HGSVC,1KG-ONT	No	NA	NA	NA	NA	NA	NA
chr4:110084104	chr4-110084104-allele1091568-82	INS	81	NA	0.0,0.008645533141210375,0.0,0.0,0.0	0.000422056	ELOVL6(0.99683, 0.428)	NA	NA	NA	NA	NA	NA	NA	NA	No	NA	HPRC,HGSVC,1KG-ONT	No	NA	NA	NA	NA	NA	NA
chr4:110084104	chr4-110084104-allele1091574-167	INS	166	NA	0.0,0.001440922190201729,0.002976190476190476,0.0,0.0	0.000224143	ELOVL6(0.99683, 0.428)	NA	NA	NA	NA	NA	NA	NA	NA	No	NA	HPRC,HGSVC,1KG-ONT	No	NA	NA	NA	NA	NA	NA
chr4:110084104	chr4-110084104-allele1091567-109	INS	108	NA	0.006051437216338881,0.002881844380403458,0.0,0.007952286282306162,0.0	0.000928792	ELOVL6(0.99683, 0.428)	NA	NA	NA	NA	NA	NA	NA	NA	No	NA	HPRC,HGSVC,1KG-ONT	No	NA	NA	NA	NA	NA	NA
chr4:110084104	chr4-110084104-allele1091569-223	INS	222	NA	0.00680786686838124,0.002881844380403458,0.0,0.0019880715705765406,0.0	0.00579224	ELOVL6(0.99683, 0.428)	NA	NA	NA	NA	NA	NA	NA	NA	No	NA	HPRC,HGSVC,1KG-ONT	No	NA	NA	NA	NA	NA	NA
chr4:110084111	chr4-110084111-allele1091578-109	INS	108	NA	0.0015128593040847202,0.0,0.0,0.0,0.0	0.00234988	ELOVL6(0.99683, 0.428)	NA	NA	NA	NA	NA	NA	NA	NA	No	NA	HPRC,HGSVC,1KG-ONT	No	NA	NA	NA	NA	NA	NA
chr4:110084111	chr4-110084111-allele1091577-75	INS	74	NA	0.0045385779122541605,0.001440922190201729,0.0,0.0,0.0	0.00598883	ELOVL6(0.99683, 0.428)	NA	NA	NA	NA	NA	NA	NA	NA	No	NA	HPRC,HGSVC,1KG-ONT	No	NA	NA	NA	NA	NA	NA
chr4:110084113	chr4-110084113-allele1091582-202	INS	201	NA	0.11119515885022693,0.12968299711815562,0.24801587301587302,0.08548707753479125,0.18916155419222905	0.0109034	ELOVL6(0.99683, 0.428)	NA	NA	NA	NA	NA	NA	NA	NA	No	NA	HPRC,HGSVC,1KG-ONT	No	NA	NA	NA	NA	NA	NA
chr4:110084113	chr4-110084113-allele1091583-202	INS	201	NA	0.0045385779122541605,0.0,0.0,0.0,0.0	0.00805514	ELOVL6(0.99683, 0.428)	NA	NA	NA	NA	NA	NA	NA	NA	No	NA	HPRC,HGSVC,1KG-ONT	No	NA	NA	NA	NA	NA	NA
chr4:110084113	chr4-110084113-allele1091584-234	INS	233	NA	0.0037821482602118004,0.0,0.0,0.004970178926441352,0.0	0.000962849	ELOVL6(0.99683, 0.428)	NA	NA	NA	NA	NA	NA	NA	NA	No	NA	HPRC,HGSVC,1KG-ONT	No	NA	NA	NA	NA	NA	NA
chr4:110084120	chr4-110084120-allele1091590-140	INS	139	NA	0.0,0.0,0.0,0.0,0.002044989775051125	NA	ELOVL6(0.99683, 0.428)	NA	NA	NA	NA	NA	NA	NA	NA	No	NA	HPRC,HGSVC,1KG-ONT	No	NA	NA	NA	NA	NA	NA
chr4:110084134	chr4-110084134-allele1091603-76	INS	75	NA	0.0,0.001440922190201729,0.0,0.0,0.00408997955010225	0.000203029	ELOVL6(0.99683, 0.428)	NA	NA	NA	NA	NA	NA	NA	NA	No	NA	HPRC,HGSVC,1KG-ONT	No	NA	NA	NA	NA	NA	NA
chr4:110084135	chr4-110084135-allele1091618-187	INS	186	NA	0.0030257186081694403,0.002881844380403458,0.0,0.0,0.0	0.00206069	ELOVL6(0.99683, 0.428)	NA	NA	NA	NA	NA	NA	NA	NA	No	NA	HPRC,HGSVC,1KG-ONT	No	NA	NA	NA	NA	NA	NA
chr4:110084135	chr4-110084135-allele1091617-128	INS	127	NA	0.0007564296520423601,0.0,0.0,0.007952286282306162,0.002044989775051125	0.000360376	ELOVL6(0.99683, 0.428)	NA	NA	NA	NA	NA	NA	NA	NA	No	NA	HPRC,HGSVC,1KG-ONT	No	NA	NA	NA	NA	NA	NA
chr4:110084148	chr4-110084148-allele1091627-171	INS	170	NA	0.0,0.0,0.0,0.0009940357852882703,0.0	NA	ELOVL6(0.99683, 0.428)	NA	NA	NA	NA	NA	NA	NA	NA	No	NA	HPRC,HGSVC,1KG-ONT	No	NA	NA	NA	NA	NA	NA
chr4:110084169	chr4-110084169-allele1091643-78	INS	77	NA	0.01059001512859304,0.001440922190201729,0.002976190476190476,0.0,0.0	0.0119007	ELOVL6(0.99683, 0.428)	NA	NA	NA	NA	NA	NA	NA	NA	No	NA	HPRC,HGSVC,1KG-ONT	No	NA	NA	NA	NA	NA	NA
chr4:110084169	chr4-110084169-allele1091658-53	INS	52	NA	0.0,0.01440922190201729,0.010912698412698412,0.0,0.0	0.00327033	ELOVL6(0.99683, 0.428)	NA	NA	NA	NA	NA	NA	NA	NA	No	NA	HPRC,HGSVC,1KG-ONT	No	NA	NA	NA	NA	NA	NA
chr4:110084169	chr4-110084169-allele1091642-61	INS	60	NA	0.0,0.001440922190201729,0.0,0.0,0.0	NA	ELOVL6(0.99683, 0.428)	NA	NA	NA	NA	NA	NA	NA	NA	No	NA	HPRC,HGSVC,1KG-ONT	No	NA	NA	NA	NA	NA	NA
chr4:110084169	chr4-110084169-allele1091644-97	INS	96	NA	0.0007564296520423601,0.0,0.007936507936507936,0.0,0.0010224948875255625	0.000199544	ELOVL6(0.99683, 0.428)	NA	NA	NA	NA	NA	NA	NA	NA	No	NA	HPRC,HGSVC,1KG-ONT	No	NA	NA	NA	NA	NA	NA
chr4:110084169	chr4-110084169-allele1091651-86	INS	85	NA	0.0037821482602118004,0.0,0.002976190476190476,0.0,0.011247443762781187	NA	ELOVL6(0.99683, 0.428)	NA	NA	NA	NA	NA	NA	NA	NA	No	NA	HPRC,HGSVC,1KG-ONT	No	NA	NA	NA	NA	NA	NA
chr4:110084169	chr4-110084169-allele1091654-51	INS	50	NA	0.0007564296520423601,0.0,0.0,0.0,0.0	0.000918741	ELOVL6(0.99683, 0.428)	NA	NA	NA	NA	NA	NA	NA	NA	No	NA	HPRC,HGSVC	No	NA	NA	NA	NA	NA	NA
chr4:110084169	chr4-110084169-allele1091655-75	INS	74	NA	0.0007564296520423601,0.0446685878962536,0.0,0.0,0.010224948875255624	0.00578388	ELOVL6(0.99683, 0.428)	NA	NA	NA	NA	NA	NA	NA	NA	No	NA	HPRC,HGSVC,1KG-ONT	No	NA	NA	NA	NA	NA	NA
chr4:110084169	chr4-110084169-allele1091662-51	INS	50	NA	0.0,0.001440922190201729,0.003968253968253968,0.0,0.0	0.000408842	ELOVL6(0.99683, 0.428)	NA	NA	NA	NA	NA	NA	NA	NA	No	NA	HPRC,HGSVC	No	NA	NA	NA	NA	NA	NA
chr4:110084177	chr4-110084177-allele1091666-169	INS	168	NA	0.09833585476550681,0.10086455331412104,0.1527777777777778,0.12624254473161034,0.1196319018404908	0.00343149	ELOVL6(0.99683, 0.428)	NA	NA	NA	NA	NA	NA	NA	NA	No	NA	HPRC,HGSVC,1KG-ONT	No	NA	NA	NA	NA	NA	NA
chr4:110084183	chr4-110084183-allele1091669-99	INS	98	NA	0.0015128593040847202,0.001440922190201729,0.0,0.0,0.0	0.00077342	ELOVL6(0.99683, 0.428)	NA	NA	NA	NA	NA	NA	NA	NA	No	NA	HPRC,HGSVC,1KG-ONT	No	NA	NA	NA	NA	NA	NA
chr4:110084183	chr4-110084183-allele1091667-74	INS	73	NA	0.05446293494704992,0.010086455331412104,0.0,0.0019880715705765406,0.011247443762781187	0.0635436	ELOVL6(0.99683, 0.428)	NA	NA	NA	NA	NA	NA	NA	NA	No	NA	HPRC,HGSVC,1KG-ONT	No	NA	NA	NA	NA	NA	NA
chr4:110084185	chr4-110084185-allele1091673-53	INS	52	NA	0.02042360060514372,0.0,0.0,0.0,0.0	0.0373618	ELOVL6(0.99683, 0.428)	NA	NA	NA	NA	NA	NA	NA	NA	No	NA	HPRC,HGSVC,1KG-ONT	No	NA	NA	NA	NA	NA	NA
chr4:110084185	chr4-110084185-allele1091677-93	INS	92	NA	0.0022692889561270802,0.0,0.0,0.0,0.0	0.00377908	ELOVL6(0.99683, 0.428)	NA	NA	NA	NA	NA	NA	NA	NA	No	NA	HPRC,HGSVC,1KG-ONT	No	NA	NA	NA	NA	NA	NA
chr4:110084185	chr4-110084185-allele1091672-70	INS	69	NA	0.0037821482602118004,0.0,0.0,0.0,0.0	0.00663171	ELOVL6(0.99683, 0.428)	NA	NA	NA	NA	NA	NA	NA	NA	No	NA	HPRC,HGSVC,1KG-ONT	No	NA	NA	NA	NA	NA	NA
chr4:110084188	chr4-110084188-allele1091684-115	INS	114	NA	0.00832072617246596,0.0,0.007936507936507936,0.0,0.0	0.00431826	ELOVL6(0.99683, 0.428)	NA	NA	NA	NA	NA	NA	NA	NA	No	NA	HPRC,HGSVC,1KG-ONT	No	NA	NA	NA	NA	NA	NA
chr4:110084188	chr4-110084188-allele1091685-79	INS	78	NA	0.0015128593040847202,0.0,0.0,0.003976143141153081,0.0010224948875255625	NA	ELOVL6(0.99683, 0.428)	NA	NA	NA	NA	NA	NA	NA	NA	No	NA	HPRC,HGSVC,1KG-ONT	No	NA	NA	NA	NA	NA	NA
chr4:110084188	chr4-110084188-allele1091687-108	INS	107	NA	0.0,0.0,0.0,0.0,0.003067484662576687	3.94758e-05	ELOVL6(0.99683, 0.428)	NA	NA	NA	NA	NA	NA	NA	NA	No	NA	HPRC,HGSVC,1KG-ONT	No	NA	NA	NA	NA	NA	NA
chr4:110084188	chr4-110084188-allele1091688-113	INS	112	NA	0.0007564296520423601,0.0,0.0,0.0,0.0	0.000918741	ELOVL6(0.99683, 0.428)	NA	NA	NA	NA	NA	NA	NA	NA	No	NA	HPRC,HGSVC,1KG-ONT	No	NA	NA	NA	NA	NA	NA
chr4:110084188	chr4-110084188-allele1091686-224	INS	223	NA	0.0007564296520423601,0.0,0.0,0.003976143141153081,0.0	NA	ELOVL6(0.99683, 0.428)	NA	NA	NA	NA	NA	NA	NA	NA	No	NA	HPRC,HGSVC,1KG-ONT	No	NA	NA	NA	NA	NA	NA
chr4:110084190	chr4-110084190-allele1091695-196	INS	195	NA	0.0,0.0,0.000992063492063492,0.0,0.0	NA	ELOVL6(0.99683, 0.428)	NA	NA	NA	NA	NA	NA	NA	NA	No	NA	HPRC,HGSVC,1KG-ONT	No	NA	NA	NA	NA	NA	NA
chr4:110084214	chr4-110084214-allele1091714-87	INS	86	NA	0.056732223903177004,0.17146974063400577,0.24206349206349206,0.24950298210735586,0.26789366053169733	0.099329	ELOVL6(0.99683, 0.428)	NA	NA	NA	NA	NA	NA	NA	NA	No	NA	HPRC,HGSVC,1KG-ONT	No	NA	NA	NA	NA	NA	NA
chr4:110084238	chr4-110084238-allele1091735-70	INS	69	NA	0.0030257186081694403,0.0,0.0,0.0,0.0	0.00520636	ELOVL6(0.99683, 0.428)	NA	NA	NA	NA	NA	NA	NA	NA	No	NA	HPRC,HGSVC,1KG-ONT	No	NA	NA	NA	NA	NA	NA
chr4:110084358	chr4-110084358-allele1091767-62	INS	61	NA	0.34190620272314676,0.17002881844380405,0.36507936507936506,0.12823061630218688,0.2147239263803681	0.0352556	ELOVL6(0.99683, 0.428)	NA	NA	NA	NA	NA	NA	NA	NA	No	NA	HPRC,HGSVC,1KG-ONT	No	NA	NA	NA	NA	NA	NA
chr4:110084371	chr4-110084371-allele1091776-116	INS	115	NA	0.00832072617246596,0.011527377521613832,0.0,0.04970178926441352,0.05623721881390593	0.00946872	ELOVL6(0.99683, 0.428)	NA	NA	NA	NA	NA	NA	NA	NA	No	NA	HPRC,HGSVC,1KG-ONT	No	NA	NA	NA	NA	NA	NA
chr4:110084375	chr4-110084375-allele1091777-94	INS	93	NA	0.0015128593040847202,0.001440922190201729,0.002976190476190476,0.008946322067594433,0.006134969325153374	0.000928269	ELOVL6(0.99683, 0.428)	NA	NA	NA	NA	NA	NA	NA	NA	No	NA	HPRC,HGSVC,1KG-ONT	No	NA	NA	NA	NA	NA	NA
chr4:110084378	chr4-110084378-allele1091783-148	INS	147	NA	0.0,0.0,0.0,0.007952286282306162,0.002044989775051125	0.00133282	ELOVL6(0.99683, 0.428)	NA	NA	NA	NA	NA	NA	NA	NA	No	NA	HPRC,HGSVC,1KG-ONT	No	NA	NA	NA	NA	NA	NA
chr4:110084378	chr4-110084378-allele1091784-171	INS	170	NA	0.0007564296520423601,0.001440922190201729,0.0,0.0009940357852882703,0.0	NA	ELOVL6(0.99683, 0.428)	NA	NA	NA	NA	NA	NA	NA	NA	No	NA	HPRC,HGSVC,1KG-ONT	No	NA	NA	NA	NA	NA	NA
chr4:110084378	chr4-110084378-allele1091781-333	INS	332	NA	0.0,0.001440922190201729,0.0,0.0019880715705765406,0.0	3.94758e-05	ELOVL6(0.99683, 0.428)	NA	NA	NA	NA	NA	NA	NA	NA	No	NA	HPRC,HGSVC,1KG-ONT	No	NA	NA	NA	NA	NA	NA
chr4:110084394	chr4-110084394-allele1091798-104	INS	103	NA	0.0,0.001440922190201729,0.0,0.0,0.0	NA	ELOVL6(0.99683, 0.428)	NA	NA	NA	NA	NA	NA	NA	NA	No	NA	HPRC,HGSVC,1KG-ONT	No	NA	NA	NA	NA	NA	NA
chr4:110084395	chr4-110084395-allele1091799-103	INS	102	NA	0.029500756429652043,0.03170028818443804,0.03968253968253968,0.05268389662027833,0.081799591002045	0.00557624	ELOVL6(0.99683, 0.428)	NA	NA	NA	NA	NA	NA	NA	NA	No	NA	HPRC,HGSVC,1KG-ONT	No	NA	NA	NA	NA	NA	NA
chr4:110084414	chr4-110084414-allele1091820-443	INS	442	NA	0.0007564296520423601,0.002881844380403458,0.016865079365079364,0.0019880715705765406,0.0	0.00222936	ELOVL6(0.99683, 0.428)	NA	NA	NA	NA	NA	NA	NA	NA	No	NA	HGSVC,1KG-ONT	No	NA	NA	NA	NA	NA	NA
chr4:110084414	chr4-110084414-allele1091826-296	INS	295	NA	0.0,0.002881844380403458,0.031746031746031744,0.003976143141153081,0.014314928425357873	0.00894761	ELOVL6(0.99683, 0.428)	NA	NA	NA	NA	NA	NA	NA	NA	No	NA	HPRC,HGSVC,1KG-ONT	No	NA	NA	NA	NA	NA	NA
chr4:110084414	chr4-110084414-allele1091831-347	INS	346	NA	0.0,0.0,0.008928571428571428,0.0,0.0010224948875255625	0.00112696	ELOVL6(0.99683, 0.428)	NA	NA	NA	NA	NA	NA	NA	NA	No	NA	HPRC,HGSVC,1KG-ONT	No	NA	NA	NA	NA	NA	NA
chr4:110084425	chr4-110084425-allele1091842-63	INS	62	NA	0.0,0.001440922190201729,0.028769841269841268,0.009940357852882704,0.002044989775051125	0.00719175	ELOVL6(0.99683, 0.428)	NA	NA	NA	NA	NA	NA	NA	NA	No	NA	HPRC,HGSVC,1KG-ONT	No	NA	NA	NA	NA	NA	NA
chr4:110084425	chr4-110084425-allele1091846-61	INS	60	NA	0.0015128593040847202,0.018731988472622477,0.006944444444444444,0.032803180914512925,0.006134969325153374	0.00816522	ELOVL6(0.99683, 0.428)	NA	NA	NA	NA	NA	NA	NA	NA	No	NA	HPRC,HGSVC,1KG-ONT	No	NA	NA	NA	NA	NA	NA
chr4:110084426	chr4-110084426-allele1091850-54	INS	53	NA	0.0,0.0,0.002976190476190476,0.0,0.0	3.94758e-05	ELOVL6(0.99683, 0.428)	NA	NA	NA	NA	NA	NA	NA	NA	No	NA	HPRC,HGSVC,1KG-ONT	No	NA	NA	NA	NA	NA	NA
chr4:110117903	chr4-110117903-allele1092326-56	INS	55	NA	0.0007564296520423601,0.0,0.0,0.0,0.0	0.000918741	ELOVL6(0.99683, 0.428)	NA	NA	NA	NA	NA	NA	NA	NA	No	NA	HPRC,HGSVC	No	NA	NA	NA	NA	NA	NA
chr4:110117903	chr4-110117903-allele1092325-56	INS	55	NA	0.009077155824508321,0.001440922190201729,0.003968253968253968,0.0,0.0	0.0081971	ELOVL6(0.99683, 0.428)	NA	NA	NA	NA	NA	NA	NA	NA	No	NA	HPRC,HGSVC	No	NA	NA	NA	NA	NA	NA
chr4:110117924	chr4-110117924-allele1092381-53	INS	52	NA	0.0037821482602118004,0.0,0.0,0.0,0.0	0.00663171	ELOVL6(0.99683, 0.428)	NA	NA	NA	NA	NA	NA	NA	NA	No	NA	HPRC,HGSVC	No	NA	NA	NA	NA	NA	NA
chr4:110117924	chr4-110117924-allele1092375-51	INS	50	NA	0.0007564296520423601,0.0,0.0,0.0,0.0	0.000918741	ELOVL6(0.99683, 0.428)	NA	NA	NA	NA	NA	NA	NA	NA	No	NA	HPRC,HGSVC	No	NA	NA	NA	NA	NA	NA
chr4:110117924	chr4-110117924-allele1092380-55	INS	54	NA	0.0037821482602118004,0.0,0.0,0.0,0.0	0.00663171	ELOVL6(0.99683, 0.428)	NA	NA	NA	NA	NA	NA	NA	NA	No	NA	HPRC,HGSVC	No	NA	NA	NA	NA	NA	NA
chr4:110117924	chr4-110117924-allele1092373-55	INS	54	NA	0.00680786686838124,0.0,0.0,0.0,0.0	0.0123139	ELOVL6(0.99683, 0.428)	NA	NA	NA	NA	NA	NA	NA	NA	No	NA	HPRC,HGSVC	No	NA	NA	NA	NA	NA	NA
chr4:110117924	chr4-110117924-allele1092371-53	INS	52	NA	0.031013615733736764,0.004322766570605188,0.0,0.0,0.0	0.0502698	ELOVL6(0.99683, 0.428)	NA	NA	NA	NA	NA	NA	NA	NA	No	NA	HPRC,HGSVC	No	NA	NA	NA	NA	NA	NA
chr4:110117924	chr4-110117924-allele1092370-57	INS	56	NA	0.0794251134644478,0.0,0.0,0.0,0.005112474437627812	0.130083	ELOVL6(0.99683, 0.428)	NA	NA	NA	NA	NA	NA	NA	NA	No	NA	HPRC,HGSVC	No	NA	NA	NA	NA	NA	NA
chr4:110117924	chr4-110117924-allele1092391-57	INS	56	NA	0.0,0.0,0.0,0.0,0.0010224948875255625	NA	ELOVL6(0.99683, 0.428)	NA	NA	NA	NA	NA	NA	NA	NA	No	NA	HPRC,HGSVC	No	NA	NA	NA	NA	NA	NA
chr4:110117924	chr4-110117924-allele1092377-59	INS	58	NA	0.0045385779122541605,0.0,0.0,0.0,0.0	0.00805514	ELOVL6(0.99683, 0.428)	NA	NA	NA	NA	NA	NA	NA	NA	No	NA	HPRC,HGSVC	No	NA	NA	NA	NA	NA	NA
chr4:110158559	chr4-110158559-allele1092810-53	INS	52	NA	0.0022692889561270802,0.05187319884726225,0.03373015873015873,0.061630218687872766,0.130879345603272	0.0450031	ELOVL6(0.99683, 0.428)	NA	NA	NA	NA	NA	NA	NA	NA	No	NA	HPRC,HGSVC	No	NA	NA	NA	NA	NA	NA
chr4:110158572	chr4-110158572-allele1092811-56	INS	55	NA	0.0,0.0,0.0,0.0009940357852882703,0.0	NA	ELOVL6(0.99683, 0.428)	NA	NA	NA	NA	NA	NA	NA	NA	No	NA	HPRC,HGSVC,1KG-ONT	No	NA	NA	NA	NA	NA	NA
chr4:110215866	chr4-110215866-allele1093626-329	INS	328	NA	0.018154311649016642,0.001440922190201729,0.0,0.0,0.0	0.0310849	NA	NA	NA	NA	NA	NA	NA	NA	NA	No	NA	HPRC,1KG-ONT	No	NA	NA	NA	NA	NA	NA
chr4:110233686	chr4-110233686-allele1093881-71	INS	70	NA	0.006051437216338881,0.001440922190201729,0.0,0.0,0.0	0.00875367	NA	NA	NA	NA	NA	NA	NA	NA	NA	No	NA	HPRC,1KG-ONT	No	NA	NA	NA	NA	NA	NA
chr4:110266953	chr4-110266953-allele1094406-138	INS	137	NA	0.0,0.0,0.006944444444444444,0.0,0.0	0.000778337	NA	NA	NA	NA	NA	NA	NA	NA	NA	No	NA	HPRC,HGSVC,1KG-ONT	No	NA	NA	NA	NA	NA	NA
chr4:110266954	chr4-110266954-allele1094409-138	INS	137	NA	0.012859304084720122,0.0,0.0,0.0,0.0	0.0235872	NA	NA	NA	NA	NA	NA	NA	NA	NA	No	NA	HPRC,HGSVC,1KG-ONT	No	NA	NA	NA	NA	NA	NA
chr4:110267017	chr4-110267017-allele1094412-1	DEL	133	NA	0.0,0.0,0.001984126984126984,0.015904572564612324,0.015337423312883436	0.00556228	NA	NA	NA	NA	NA	NA	NA	NA	NA	No	NA	No	No	NA	NA	NA	NA	NA	NA
chr4:110271894	chr4-110271894-allele1094492-97	INS	96	NA	0.0007564296520423601,0.0,0.0,0.0,0.0	0.000918741	NA	NA	NA	NA	NA	NA	NA	NA	NA	No	NA	HPRC,HGSVC	No	NA	NA	NA	NA	NA	NA
chr4:110271894	chr4-110271894-allele1094497-193	INS	192	NA	0.0007564296520423601,0.0,0.0,0.0,0.0	0.000918741	NA	NA	NA	NA	NA	NA	NA	NA	NA	No	NA	HPRC	No	NA	NA	NA	NA	NA	NA
chr4:110271894	chr4-110271894-allele1094493-145	INS	144	NA	0.0113464447806354,0.0,0.0,0.0009940357852882703,0.0	0.0185365	NA	NA	NA	NA	NA	NA	NA	NA	NA	No	NA	HPRC	No	NA	NA	NA	NA	NA	NA
chr4:110271894	chr4-110271894-allele1094491-73	INS	72	NA	0.01361573373676248,0.002881844380403458,0.0,0.0,0.0	0.02071	NA	NA	NA	NA	NA	NA	NA	NA	NA	No	NA	HPRC,HGSVC	No	NA	NA	NA	NA	NA	NA
chr4:110271894	chr4-110271894-allele1094494-169	INS	168	NA	0.0,0.0,0.0,0.0,0.005112474437627812	0.000203029	NA	NA	NA	NA	NA	NA	NA	NA	NA	No	NA	HPRC	No	NA	NA	NA	NA	NA	NA
chr4:110339066	chr4-110339066-allele1095100-113	INS	112	NA	0.0045385779122541605,0.001440922190201729,0.000992063492063492,0.0,0.011247443762781187	NA	NA	NA	NA	NA	NA	NA	NA	NA	NA	No	NA	HPRC,HGSVC,1KG-ONT	No	NA	NA	NA	NA	NA	NA
chr4:110339067	chr4-110339067-allele1095142-231	INS	230	NA	0.0007564296520423601,0.0,0.0,0.0,0.0	0.000918741	NA	NA	NA	NA	NA	NA	NA	NA	NA	No	NA	HPRC	No	NA	NA	NA	NA	NA	NA
chr4:110339067	chr4-110339067-allele1095136-227	INS	226	NA	0.0007564296520423601,0.0,0.0,0.002982107355864811,0.0	NA	NA	NA	NA	NA	NA	NA	NA	NA	NA	No	NA	HPRC	No	NA	NA	NA	NA	NA	NA
chr4:110339067	chr4-110339067-allele1095118-239	INS	238	NA	0.0007564296520423601,0.0,0.0,0.0019880715705765406,0.0	NA	NA	NA	NA	NA	NA	NA	NA	NA	NA	No	NA	HPRC	No	NA	NA	NA	NA	NA	NA
chr4:110339067	chr4-110339067-allele1095106-223	INS	222	NA	0.015128593040847202,0.0,0.0,0.0,0.0	0.0277836	NA	NA	NA	NA	NA	NA	NA	NA	NA	No	NA	HPRC	No	NA	NA	NA	NA	NA	NA
chr4:110339067	chr4-110339067-allele1095122-159	INS	158	NA	0.0022692889561270802,0.0,0.0,0.0,0.0	0.00377908	NA	NA	NA	NA	NA	NA	NA	NA	NA	No	NA	HPRC,HGSVC,1KG-ONT	No	NA	NA	NA	NA	NA	NA
chr4:110339067	chr4-110339067-allele1095114-71	INS	70	NA	0.007564296520423601,0.002881844380403458,0.03968253968253968,0.0019880715705765406,0.002044989775051125	0.000361447	NA	NA	NA	NA	NA	NA	NA	NA	NA	No	NA	HPRC,HGSVC	No	NA	NA	NA	NA	NA	NA
chr4:110339067	chr4-110339067-allele1095107-55	INS	54	NA	0.02118003025718608,0.005763688760806916,0.002976190476190476,0.0019880715705765406,0.007157464212678937	0.0156	NA	NA	NA	NA	NA	NA	NA	NA	NA	No	NA	HPRC,HGSVC	No	NA	NA	NA	NA	NA	NA
chr4:110339067	chr4-110339067-allele1095134-79	INS	78	NA	0.00529500756429652,0.0,0.0,0.0,0.0	0.00947665	NA	NA	NA	NA	NA	NA	NA	NA	NA	No	NA	HPRC,HGSVC	No	NA	NA	NA	NA	NA	NA
chr4:110339067	chr4-110339067-allele1095104-115	INS	114	NA	0.012102874432677761,0.0,0.0,0.0,0.0	0.0221846	NA	NA	NA	NA	NA	NA	NA	NA	NA	No	NA	HPRC,HGSVC,1KG-ONT	No	NA	NA	NA	NA	NA	NA
chr4:110339067	chr4-110339067-allele1095131-123	INS	122	NA	0.0037821482602118004,0.001440922190201729,0.0,0.0,0.0	0.00462462	NA	NA	NA	NA	NA	NA	NA	NA	NA	No	NA	HPRC,HGSVC,1KG-ONT	No	NA	NA	NA	NA	NA	NA
chr4:110339067	chr4-110339067-allele1095130-115	INS	114	NA	0.01059001512859304,0.0,0.0,0.0,0.0	0.0193739	NA	NA	NA	NA	NA	NA	NA	NA	NA	No	NA	HPRC,HGSVC,1KG-ONT	No	NA	NA	NA	NA	NA	NA
chr4:110339067	chr4-110339067-allele1095111-63	INS	62	NA	0.0037821482602118004,0.001440922190201729,0.007936507936507936,0.008946322067594433,0.0	NA	NA	NA	NA	NA	NA	NA	NA	NA	NA	No	NA	HPRC,HGSVC	No	NA	NA	NA	NA	NA	NA
chr4:110339067	chr4-110339067-allele1095123-95	INS	94	NA	0.00832072617246596,0.0,0.0,0.0,0.0	0.0149586	NA	NA	NA	NA	NA	NA	NA	NA	NA	No	NA	HPRC,HGSVC,1KG-ONT	No	NA	NA	NA	NA	NA	NA
chr4:110339067	chr4-110339067-allele1095121-307	INS	306	NA	0.0007564296520423601,0.0,0.0,0.0,0.0	0.000918741	NA	NA	NA	NA	NA	NA	NA	NA	NA	No	NA	HPRC	No	NA	NA	NA	NA	NA	NA
chr4:110339067	chr4-110339067-allele1095110-175	INS	174	NA	0.0,0.010086455331412104,0.0,0.0,0.0	0.000631316	NA	NA	NA	NA	NA	NA	NA	NA	NA	No	NA	HPRC,HGSVC	No	NA	NA	NA	NA	NA	NA
chr4:110339067	chr4-110339067-allele1095117-111	INS	110	NA	0.023449319213313162,0.0,0.0,0.0,0.0	0.0429956	NA	NA	NA	NA	NA	NA	NA	NA	NA	No	NA	HPRC,HGSVC,1KG-ONT	No	NA	NA	NA	NA	NA	NA
chr4:110339067	chr4-110339067-allele1095141-111	INS	110	NA	0.0030257186081694403,0.0,0.0,0.0,0.0	0.00520636	NA	NA	NA	NA	NA	NA	NA	NA	NA	No	NA	HPRC,HGSVC,1KG-ONT	No	NA	NA	NA	NA	NA	NA
chr4:110339067	chr4-110339067-allele1095108-147	INS	146	NA	0.014372163388804841,0.0,0.0,0.0,0.0	0.0263867	NA	NA	NA	NA	NA	NA	NA	NA	NA	No	NA	HPRC,HGSVC,1KG-ONT	No	NA	NA	NA	NA	NA	NA
chr4:110339067	chr4-110339067-allele1095115-75	INS	74	NA	0.01664145234493192,0.002881844380403458,0.022817460317460316,0.0009940357852882703,0.0010224948875255625	0.00391923	NA	NA	NA	NA	NA	NA	NA	NA	NA	No	NA	HPRC,HGSVC	No	NA	NA	NA	NA	NA	NA
chr4:110339067	chr4-110339067-allele1095113-67	INS	66	NA	0.0015128593040847202,0.01729106628242075,0.04861111111111111,0.010934393638170975,0.028629856850715747	0.0157296	NA	NA	NA	NA	NA	NA	NA	NA	NA	No	NA	HPRC,HGSVC	No	NA	NA	NA	NA	NA	NA
chr4:110339067	chr4-110339067-allele1095105-51	INS	50	NA	0.06127080181543117,0.012968299711815562,0.06349206349206349,0.016898608349900597,0.013292433537832311	0.0150204	NA	NA	NA	NA	NA	NA	NA	NA	NA	No	NA	HPRC,HGSVC	No	NA	NA	NA	NA	NA	NA
chr4:110339067	chr4-110339067-allele1095140-151	INS	150	NA	0.0045385779122541605,0.0,0.0,0.0,0.0	0.00805514	NA	NA	NA	NA	NA	NA	NA	NA	NA	No	NA	HPRC,HGSVC,1KG-ONT	No	NA	NA	NA	NA	NA	NA
chr4:110339067	chr4-110339067-allele1095109-59	INS	58	NA	0.02042360060514372,0.0446685878962536,0.03373015873015873,0.030815109343936383,0.065439672801636	0.00676985	NA	NA	NA	NA	NA	NA	NA	NA	NA	No	NA	HPRC,HGSVC	No	NA	NA	NA	NA	NA	NA
chr4:110339067	chr4-110339067-allele1095103-119	INS	118	NA	0.05597579425113464,0.004322766570605188,0.0,0.0,0.003067484662576687	0.0884139	NA	NA	NA	NA	NA	NA	NA	NA	NA	No	NA	HPRC,HGSVC,1KG-ONT	No	NA	NA	NA	NA	NA	NA
chr4:110339067	chr4-110339067-allele1095112-103	INS	102	NA	0.0022692889561270802,0.0,0.0,0.0,0.0	0.00377908	NA	NA	NA	NA	NA	NA	NA	NA	NA	No	NA	HPRC,HGSVC,1KG-ONT	No	NA	NA	NA	NA	NA	NA
chr4:110339068	chr4-110339068-allele1095146-123	INS	122	NA	0.00680786686838124,0.0,0.0,0.0,0.0	0.0123139	NA	NA	NA	NA	NA	NA	NA	NA	NA	No	NA	HPRC,HGSVC,1KG-ONT	No	NA	NA	NA	NA	NA	NA
chr4:110339068	chr4-110339068-allele1095158-95	INS	94	NA	0.0022692889561270802,0.0,0.0,0.0,0.0	0.00377908	NA	NA	NA	NA	NA	NA	NA	NA	NA	No	NA	HPRC,HGSVC,1KG-ONT	No	NA	NA	NA	NA	NA	NA
chr4:110339068	chr4-110339068-allele1095155-139	INS	138	NA	0.0007564296520423601,0.0,0.0,0.0,0.0	0.000918741	NA	NA	NA	NA	NA	NA	NA	NA	NA	No	NA	HPRC,HGSVC,1KG-ONT	No	NA	NA	NA	NA	NA	NA
chr4:110339068	chr4-110339068-allele1095150-127	INS	126	NA	0.006051437216338881,0.0,0.0,0.0,0.0	0.0108963	NA	NA	NA	NA	NA	NA	NA	NA	NA	No	NA	HPRC,HGSVC,1KG-ONT	No	NA	NA	NA	NA	NA	NA
chr4:110339068	chr4-110339068-allele1095153-83	INS	82	NA	0.0,0.0,0.000992063492063492,0.0,0.0	NA	NA	NA	NA	NA	NA	NA	NA	NA	NA	No	NA	HPRC,HGSVC	No	NA	NA	NA	NA	NA	NA
chr4:110339068	chr4-110339068-allele1095145-107	INS	106	NA	0.00529500756429652,0.0,0.0,0.0,0.0	0.00947665	NA	NA	NA	NA	NA	NA	NA	NA	NA	No	NA	HPRC,HGSVC,1KG-ONT	No	NA	NA	NA	NA	NA	NA
chr4:110339068	chr4-110339068-allele1095156-127	INS	126	NA	0.0015128593040847202,0.0,0.0,0.0,0.0	0.00234988	NA	NA	NA	NA	NA	NA	NA	NA	NA	No	NA	HPRC,HGSVC,1KG-ONT	No	NA	NA	NA	NA	NA	NA
chr4:110339068	chr4-110339068-allele1095144-87	INS	86	NA	0.0,0.0,0.0,0.0,0.005112474437627812	0.000408842	NA	NA	NA	NA	NA	NA	NA	NA	NA	No	NA	HPRC,HGSVC,1KG-ONT	No	NA	NA	NA	NA	NA	NA
chr4:110339068	chr4-110339068-allele1095147-131	INS	130	NA	0.012859304084720122,0.0,0.0,0.0,0.0	0.0235872	NA	NA	NA	NA	NA	NA	NA	NA	NA	No	NA	HPRC,HGSVC,1KG-ONT	No	NA	NA	NA	NA	NA	NA
chr4:110339079	chr4-110339079-allele1095163-77	INS	76	NA	0.0015128593040847202,0.0,0.000992063492063492,0.0,0.003067484662576687	NA	NA	NA	NA	NA	NA	NA	NA	NA	NA	No	NA	HPRC,HGSVC	No	NA	NA	NA	NA	NA	NA
chr4:110339079	chr4-110339079-allele1095162-69	INS	68	NA	0.0,0.0,0.0,0.0,0.0010224948875255625	NA	NA	NA	NA	NA	NA	NA	NA	NA	NA	No	NA	HPRC,HGSVC	No	NA	NA	NA	NA	NA	NA
chr4:110339079	chr4-110339079-allele1095161-65	INS	64	NA	0.0,0.002881844380403458,0.011904761904761904,0.0009940357852882703,0.0010224948875255625	0.00237831	NA	NA	NA	NA	NA	NA	NA	NA	NA	No	NA	HPRC,HGSVC	No	NA	NA	NA	NA	NA	NA
chr4:110339080	chr4-110339080-allele1095171-107	INS	106	NA	0.0037821482602118004,0.0,0.0,0.0,0.0	0.00663171	NA	NA	NA	NA	NA	NA	NA	NA	NA	No	NA	HPRC,HGSVC,1KG-ONT	No	NA	NA	NA	NA	NA	NA
chr4:110339080	chr4-110339080-allele1095167-53	INS	52	NA	0.0022692889561270802,0.0,0.0,0.0,0.0	0.00377908	NA	NA	NA	NA	NA	NA	NA	NA	NA	No	NA	HPRC,HGSVC	No	NA	NA	NA	NA	NA	NA
chr4:110339080	chr4-110339080-allele1095169-115	INS	114	NA	0.01059001512859304,0.001440922190201729,0.0,0.0,0.0	0.0170695	NA	NA	NA	NA	NA	NA	NA	NA	NA	No	NA	HPRC,HGSVC,1KG-ONT	No	NA	NA	NA	NA	NA	NA
chr4:110339080	chr4-110339080-allele1095174-103	INS	102	NA	0.0007564296520423601,0.0,0.0,0.0,0.0	0.000918741	NA	NA	NA	NA	NA	NA	NA	NA	NA	No	NA	HPRC,HGSVC,1KG-ONT	No	NA	NA	NA	NA	NA	NA
chr4:110339080	chr4-110339080-allele1095165-133	INS	132	NA	0.0022692889561270802,0.0,0.0,0.0,0.0	0.00377908	NA	NA	NA	NA	NA	NA	NA	NA	NA	No	NA	HPRC,HGSVC,1KG-ONT	No	NA	NA	NA	NA	NA	NA
chr4:110339080	chr4-110339080-allele1095164-111	INS	110	NA	0.0045385779122541605,0.001440922190201729,0.0,0.0,0.0	0.00598883	NA	NA	NA	NA	NA	NA	NA	NA	NA	No	NA	HPRC,HGSVC,1KG-ONT	No	NA	NA	NA	NA	NA	NA
chr4:110339080	chr4-110339080-allele1095166-57	INS	56	NA	0.0015128593040847202,0.0,0.0,0.0,0.0	0.00234988	NA	NA	NA	NA	NA	NA	NA	NA	NA	No	NA	HPRC,HGSVC	No	NA	NA	NA	NA	NA	NA
chr4:110339087	chr4-110339087-allele1095191-95	INS	94	NA	0.0015128593040847202,0.0,0.0,0.0,0.0	0.00234988	NA	NA	NA	NA	NA	NA	NA	NA	NA	No	NA	HPRC,HGSVC,1KG-ONT	No	NA	NA	NA	NA	NA	NA
chr4:110339087	chr4-110339087-allele1095184-91	INS	90	NA	0.0007564296520423601,0.0,0.0,0.0,0.007157464212678937	NA	NA	NA	NA	NA	NA	NA	NA	NA	NA	No	NA	HPRC,HGSVC,1KG-ONT	No	NA	NA	NA	NA	NA	NA
chr4:110339087	chr4-110339087-allele1095185-99	INS	98	NA	0.0007564296520423601,0.0,0.0,0.0,0.0	0.000918741	NA	NA	NA	NA	NA	NA	NA	NA	NA	No	NA	HPRC,HGSVC,1KG-ONT	No	NA	NA	NA	NA	NA	NA
chr4:110339087	chr4-110339087-allele1095183-195	INS	194	NA	0.006051437216338881,0.0,0.0,0.0,0.0	0.0108963	NA	NA	NA	NA	NA	NA	NA	NA	NA	No	NA	HPRC	No	NA	NA	NA	NA	NA	NA
chr4:110375253	chr4-110375253-allele1095580-1	DEL	5160	NA	0.01739788199697428,0.0,0.0,0.0009940357852882703,0.0	0.0296959	ENPEP(5.6977000000000005e-25, 1.026)	NA	NA	NA	NA	NA	NA	NA	NA	No	NA	HGSVC,1KG-ONT	No	NA	NA	NA	NA	NA	NA
chr4:110462044	chr4-110462044-allele1096274-1	DEL	332	0.981866	0.8048411497730711,0.7881844380403458,0.5753968253968254,0.831013916500994,0.6584867075664622	0.0234397	ENPEP(5.6977000000000005e-25, 1.026)	NA	NA	NA	NA	NA	NA	NA	NA	No	NA	HPRC,HGSVC,1KG-ONT	No	NA	Diastolic blood pressure(ENPEP, rs2881854, 7E-9, 0.9015268178355595),Mean arterial pressure(ENPEP, rs2881854, 7E-9, 0.9015268178355595),Metabolite levels (Fibrinopeptide A (8-16))(ENPEP, rs6818198, 2E-25, 0.502386517935677),Systolic blood pressure(ENPEP, rs4834497, 2E-8, 0.6466608676678236),Medication use (calcium channel blockers)(ENPEP, rs6848906, 8E-14, 0.854082542707907),Pulse pressure(ENPEP, rs6848906, 1E-8, 0.854082542707907),Medication use (diuretics)(ENPEP, rs6823889, 4E-10, 0.6766219388771859)	Cellulitis of toe(1.63%, 7.84%, 0.2, [0.06;0.62], 0.015433),Deficiency of macronutrients(1.38%, 5.88%, 0.22, [0.06;0.83], 0.046611),Eruption(17.57%, 31.37%, 0.47, [0.25;0.87], 0.023299),Infection caused by Escherichia coli(1.25%, 5.88%, 0.2, [0.05;0.76], 0.038215),Ingrowing nail(3.26%, 9.80%, 0.31, [0.11;0.85], 0.033218),Meibomian gland dysfunction(0.88%, 5.88%, 0.14, [0.04;0.57], 0.018229),Meibomian gland dysfunction of right eye(1.00%, 5.88%, 0.16, [0.04;0.63], 0.024013),Osteoarthritis of knee(19.32%, 7.84%, 2.81, [1.0;7.93], 0.041097),Regular astigmatism(3.01%, 9.80%, 0.29, [0.1;0.78], 0.025447)	NA	NA	NA
chr4:110594042	chr4-110594042-allele1097042-1	DEL	72	NA	0.0007564296520423601,0.0,0.0,0.0,0.0	0.000918741	NA	NA	NA	NA	NA	NA	NA	NA	NA	No	NA	HPRC,HGSVC,1KG-ONT	No	NA	NA	NA	NA	NA	NA
chr4:110594053	chr4-110594053-allele1097056-1	DEL	51	NA	0.0264750378214826,0.03025936599423631,0.013888888888888888,0.0268389662027833,0.006134969325153374	0.00104453	NA	NA	NA	NA	NA	NA	NA	NA	NA	No	NA	HPRC,HGSVC,1KG-ONT	No	NA	NA	NA	NA	NA	NA
chr4:110594098	chr4-110594098-allele1097069-1	DEL	66	NA	0.01059001512859304,0.0,0.000992063492063492,0.0,0.003067484662576687	0.0120142	NA	NA	NA	NA	NA	NA	NA	NA	NA	No	NA	HPRC,HGSVC,1KG-ONT	No	NA	NA	NA	NA	NA	NA
chr4:110595163	chr4-110595163-allele1097097-1	DEL	190	NA	0.4826021180030257,0.9553314121037464,0.9027777777777778,0.9910536779324056,0.934560327198364	0.506781	NA	NA	NA	NA	NA	NA	NA	NA	NA	No	NA	HPRC,HGSVC,1KG-ONT	No	NA	NA	NA	NA	NA	NA
chr4:110624350	chr4-110624350-allele1097401-1	DEL	71	NA	0.0,0.0,0.0,0.0,0.0010224948875255625	NA	PITX2(0.99745, 0.41)	PITX2(0.99745, 0.41)	NA	NA	NA	NA	NA	NA	NA	No	NA	No	No	NA	NA	NA	NA	NA	NA
chr4:110638295	chr4-110638295-allele1097464-1	DEL	60	NA	0.15052950075642965,0.01440922190201729,0.0,0.0009940357852882703,0.0	0.23206	PITX2(0.99745, 0.41)	PITX2(0.99745, 0.41)	NA	NA	NA	NA	NA	NA	NA	No	NA	HPRC,HGSVC,1KG-ONT	No	NA	NA	NA	NA	NA	NA
chr4:110697502	chr4-110697502-allele1097894-82	INS	81	NA	0.0,0.0,0.000992063492063492,0.0,0.022494887525562373	0.00373893	NA	NA	NA	NA	NA	NA	NA	NA	NA	No	NA	No	No	NA	NA	NA	NA	NA	NA
chr4:110697502	chr4-110697502-allele1097891-55	INS	54	NA	0.012859304084720122,0.0,0.0,0.0,0.0	0.0235872	NA	NA	NA	NA	NA	NA	NA	NA	NA	No	NA	HPRC,HGSVC,1KG-ONT	No	NA	NA	NA	NA	NA	NA
chr4:110734055	chr4-110734055-allele1098253-1	DEL	313	NA	0.00680786686838124,0.0,0.000992063492063492,0.0,0.003067484662576687	0.00579224	NA	NA	NA	NA	NA	NA	NA	NA	NA	No	NA	HPRC,HGSVC,1KG-ONT	No	NA	NA	NA	NA	NA	NA
chr4:110805557	chr4-110805557-allele1098642-2771	INS	2770	NA	0.009833585476550681,0.0,0.0,0.0,0.002044989775051125	0.0138258	NA	NA	NA	NA	NA	NA	NA	NA	NA	No	NA	HGSVC,1KG-ONT	No	NA	NA	NA	NA	NA	NA
chr4:110807012	chr4-110807012-allele1098674-73	INS	72	NA	0.012102874432677761,0.04755043227665706,0.002976190476190476,0.07554671968190854,0.024539877300613498	0.00977687	NA	NA	NA	NA	NA	NA	NA	NA	NA	No	NA	HGSVC	No	NA	NA	NA	NA	NA	NA
chr4:110883684	chr4-110883684-allele1099286-1	DEL	133	NA	0.0015128593040847202,0.0,0.001984126984126984,0.0,0.003067484662576687	NA	NA	NA	NA	NA	NA	NA	NA	NA	NA	No	NA	HPRC,HGSVC,1KG-ONT	No	NA	NA	NA	NA	NA	NA
chr4:110883693	chr4-110883693-allele1099294-1	DEL	322	NA	0.0,0.011527377521613832,0.00992063492063492,0.0009940357852882703,0.0	0.00283542	NA	NA	NA	NA	NA	NA	NA	NA	NA	No	NA	HPRC,HGSVC,1KG-ONT	No	NA	NA	NA	NA	NA	NA
chr4:110883693	chr4-110883693-allele1099288-1	DEL	50	NA	0.009833585476550681,0.001440922190201729,0.008928571428571428,0.012922465208747515,0.014314928425357873	NA	NA	NA	NA	NA	NA	NA	NA	NA	NA	No	NA	HPRC,HGSVC	No	NA	NA	NA	NA	NA	NA
chr4:110883693	chr4-110883693-allele1099289-1	DEL	84	NA	0.0022692889561270802,0.008645533141210375,0.0,0.012922465208747515,0.002044989775051125	0.000720138	NA	NA	NA	NA	NA	NA	NA	NA	NA	No	NA	HPRC,HGSVC,1KG-ONT	No	NA	NA	NA	NA	NA	NA
chr4:110883693	chr4-110883693-allele1099290-1	DEL	101	NA	0.0022692889561270802,0.0,0.002976190476190476,0.003976143141153081,0.003067484662576687	NA	NA	NA	NA	NA	NA	NA	NA	NA	NA	No	NA	HPRC,HGSVC,1KG-ONT	No	NA	NA	NA	NA	NA	NA
chr4:110883693	chr4-110883693-allele1099291-1	DEL	152	NA	0.0015128593040847202,0.0,0.0,0.0,0.0	0.00234988	NA	NA	NA	NA	NA	NA	NA	NA	NA	No	NA	HPRC,HGSVC	No	NA	NA	NA	NA	NA	NA
chr4:110883831	chr4-110883831-allele1099323-1	DEL	300	NA	0.00832072617246596,0.0,0.00496031746031746,0.004970178926441352,0.0081799591002045	0.000515026	NA	NA	NA	NA	NA	NA	NA	NA	NA	No	NA	HPRC,HGSVC,1KG-ONT	No	NA	NA	NA	NA	NA	NA
chr4:110883912	chr4-110883912-allele1099335-1	DEL	270	NA	0.0015128593040847202,0.0,0.0,0.0,0.0	0.00234988	NA	NA	NA	NA	NA	NA	NA	NA	NA	No	NA	HPRC,HGSVC,1KG-ONT	No	NA	NA	NA	NA	NA	NA
chr4:110884014	chr4-110884014-allele1099345-1	DEL	292	NA	0.009077155824508321,0.0,0.0,0.0,0.0	0.0165556	NA	NA	NA	NA	NA	NA	NA	NA	NA	No	NA	HPRC,HGSVC,1KG-ONT	No	NA	NA	NA	NA	NA	NA
chr4:110884031	chr4-110884031-allele1099349-1	DEL	117	NA	0.0015128593040847202,0.004322766570605188,0.003968253968253968,0.011928429423459244,0.0	0.00102653	NA	NA	NA	NA	NA	NA	NA	NA	NA	No	NA	HPRC,HGSVC,1KG-ONT	No	NA	NA	NA	NA	NA	NA
chr4:110884067	chr4-110884067-allele1099368-1	DEL	64	NA	0.0,0.0,0.000992063492063492,0.004970178926441352,0.0	0.000593574	NA	NA	NA	NA	NA	NA	NA	NA	NA	No	NA	HPRC,HGSVC,1KG-ONT	No	NA	NA	NA	NA	NA	NA
chr4:110884080	chr4-110884080-allele1099371-1	DEL	140	NA	0.0007564296520423601,0.0,0.002976190476190476,0.0,0.003067484662576687	NA	NA	NA	NA	NA	NA	NA	NA	NA	NA	No	NA	HPRC,HGSVC,1KG-ONT	No	NA	NA	NA	NA	NA	NA
chr4:110884080	chr4-110884080-allele1099370-1	DEL	123	NA	0.0007564296520423601,0.001440922190201729,0.0,0.0,0.0	NA	NA	NA	NA	NA	NA	NA	NA	NA	NA	No	NA	HPRC,HGSVC,1KG-ONT	No	NA	NA	NA	NA	NA	NA
chr4:110884097	chr4-110884097-allele1099375-1	DEL	51	NA	0.0,0.0,0.0,0.0,0.0010224948875255625	NA	NA	NA	NA	NA	NA	NA	NA	NA	NA	No	NA	HPRC,HGSVC	No	NA	NA	NA	NA	NA	NA
chr4:110884097	chr4-110884097-allele1099376-1	DEL	85	NA	0.0037821482602118004,0.011527377521613832,0.00496031746031746,0.002982107355864811,0.0010224948875255625	NA	NA	NA	NA	NA	NA	NA	NA	NA	NA	No	NA	HPRC,HGSVC,1KG-ONT	No	NA	NA	NA	NA	NA	NA
chr4:110884097	chr4-110884097-allele1099377-1	DEL	106	NA	0.009833585476550681,0.03170028818443804,0.017857142857142856,0.007952286282306162,0.019427402862985686	0.0016418	NA	NA	NA	NA	NA	NA	NA	NA	NA	No	NA	HPRC,HGSVC,1KG-ONT	No	NA	NA	NA	NA	NA	NA
chr4:110884131	chr4-110884131-allele1099381-1	DEL	93	NA	0.00529500756429652,0.011527377521613832,0.018849206349206348,0.018886679920477135,0.007157464212678937	0.00292079	NA	NA	NA	NA	NA	NA	NA	NA	NA	No	NA	HPRC,HGSVC,1KG-ONT	No	NA	NA	NA	NA	NA	NA
chr4:110884146	chr4-110884146-allele1099386-1	DEL	74	NA	0.0015128593040847202,0.0,0.0,0.0009940357852882703,0.0	0.00077342	NA	NA	NA	NA	NA	NA	NA	NA	NA	No	NA	HPRC,HGSVC,1KG-ONT	No	NA	NA	NA	NA	NA	NA
chr4:110884146	chr4-110884146-allele1099387-1	DEL	78	NA	0.0022692889561270802,0.0,0.0,0.0,0.0	0.00377908	NA	NA	NA	NA	NA	NA	NA	NA	NA	No	NA	HPRC,HGSVC,1KG-ONT	No	NA	NA	NA	NA	NA	NA
chr4:110884163	chr4-110884163-allele1099395-1	DEL	59	NA	0.0,0.0,0.01984126984126984,0.0,0.0	0.00308022	NA	NA	NA	NA	NA	NA	NA	NA	NA	No	NA	HPRC,HGSVC	No	NA	NA	NA	NA	NA	NA
chr4:110884203	chr4-110884203-allele1099407-1	DEL	85	NA	0.0,0.0,0.0,0.002982107355864811,0.003067484662576687	0.000593574	NA	NA	NA	NA	NA	NA	NA	NA	NA	No	NA	HPRC,HGSVC,1KG-ONT	No	NA	NA	NA	NA	NA	NA
chr4:110887594	chr4-110887594-allele1099479-1	DEL	309	NA	0.8449319213313162,0.9913544668587896,0.998015873015873,1.0,0.9989775051124744	0.242137	NA	NA	NA	NA	NA	NA	NA	NA	NA	No	NA	HPRC,HGSVC,1KG-ONT	No	NA	NA	NA	NA	NA	NA
chr4:110941933	chr4-110941933-allele1100004-6279	INS	6278	NA	0.059757942511346446,0.004322766570605188,0.0,0.0,0.0	0.100753	NA	NA	NA	NA	NA	NA	NA	NA	NA	No	NA	HPRC,HGSVC,1KG-ONT	No	NA	NA	NA	NA	NA	NA
chr4:111011597	chr4-111011597-allele1100513-61	INS	60	NA	0.00832072617246596,0.0,0.0,0.0009940357852882703,0.002044989775051125	0.00954065	NA	NA	NA	NA	NA	NA	NA	NA	NA	No	NA	HPRC,HGSVC,1KG-ONT	No	NA	NA	NA	NA	NA	NA
chr4:111011694	chr4-111011694-allele1100516-61	INS	60	NA	0.4357034795763994,0.11527377521613832,0.24404761904761904,0.1610337972166998,0.12269938650306748	0.180189	NA	NA	NA	NA	NA	NA	NA	NA	NA	No	NA	HPRC,HGSVC,1KG-ONT	No	NA	NA	NA	NA	NA	NA
chr4:111011694	chr4-111011694-allele1100518-61	INS	60	NA	0.12102874432677761,0.012968299711815562,0.007936507936507936,0.0,0.0	0.176806	NA	NA	NA	NA	NA	NA	NA	NA	NA	No	NA	HPRC,HGSVC,1KG-ONT	No	NA	NA	NA	NA	NA	NA
chr4:111066707	chr4-111066707-allele1100960-1	DEL	97	NA	0.0015128593040847202,0.0,0.0,0.0,0.0	0.00234988	NA	NA	NA	NA	NA	NA	NA	NA	NA	No	NA	HPRC,HGSVC	No	NA	NA	NA	NA	NA	NA
chr4:111068576	chr4-111068576-allele1100967-997	INS	996	NA	0.10060514372163389,0.002881844380403458,0.0,0.0,0.0	0.170481	NA	NA	NA	NA	NA	NA	NA	NA	NA	No	NA	HPRC,HGSVC,1KG-ONT	No	NA	NA	NA	NA	NA	NA
chr4:111087311	chr4-111087311-allele1101130-437	INS	436	NA	0.0015128593040847202,0.008645533141210375,0.04662698412698413,0.006958250497017893,0.006134969325153374	0.00941043	NA	NA	NA	NA	NA	NA	NA	NA	NA	No	NA	HPRC,HGSVC,1KG-ONT	No	NA	NA	NA	NA	NA	NA
chr4:111132329	chr4-111132329-allele1101607-111	INS	110	NA	0.07337367624810892,0.002881844380403458,0.0,0.0,0.0	0.125849	NA	NA	NA	NA	NA	NA	NA	NA	NA	No	NA	HPRC,HGSVC,1KG-ONT	No	NA	NA	NA	NA	NA	NA
chr4:111138113	chr4-111138113-allele1101706-1	DEL	312	NA	0.07413010590015129,0.002881844380403458,0.00992063492063492,0.0,0.0	0.108647	NA	NA	NA	NA	NA	NA	NA	NA	NA	No	NA	HPRC,HGSVC,1KG-ONT	No	NA	NA	NA	NA	NA	NA
chr4:111224588	chr4-111224588-allele1102585-70	INS	69	NA	0.006051437216338881,0.0,0.012896825396825396,0.0,0.0	0.000202107	NA	NA	NA	NA	NA	NA	NA	NA	NA	No	NA	HPRC	No	NA	NA	NA	NA	NA	NA
chr4:111316362	chr4-111316362-allele1103407-1	DEL	4894	0.822966	0.006051437216338881,0.06484149855907781,0.000992063492063492,0.10337972166998012,0.12576687116564417	0.042036	NA	NA	NA	NA	NA	NA	NA	NA	NA	No	ID=chr4_111319811_111319821;MOTIFS=TA;STRUC=(TA)n	HPRC,HGSVC,1KG-ONT	No	NA	Attention deficit hyperactivity disorder or risk-taking behavior (pleiotropy)(LYPLA1P2 - RNU6-289P, rs17576773, 7E-11, 0.5498566927980563)	Arthralgia of temporomandibular joint(6.90%, 2.15%, 3.37, [1.1;10.36], 0.049106),Exacerbation of intermittent asthma(6.90%, 2.03%, 3.58, [1.16;11.09], 0.041841),Helicobacter-associated disease(6.90%, 1.77%, 4.11, [1.31;12.9], 0.029284),Herpesvirus infection(8.62%, 1.52%, 6.12, [2.08;18.01], 0.004126),Hypertrophy of breast(8.62%, 3.16%, 2.89, [1.06;7.85], 0.047698),Impingement syndrome of shoulder region(8.62%, 3.04%, 3.01, [1.1;8.21], 0.041897),Myopia(18.97%, 9.87%, 2.14, [1.06;4.29], 0.042447),Retinal lattice degeneration(5.17%, 1.01%, 5.33, [1.38;20.67], 0.033811)	NA	NA	NA
chr4:111331933	chr4-111331933-allele1103591-68	INS	67	NA	0.0037821482602118004,0.001440922190201729,0.0,0.0,0.0	0.00462462	NA	NA	NA	NA	NA	NA	NA	NA	NA	No	NA	No	No	NA	NA	NA	NA	NA	NA
chr4:111345293	chr4-111345293-allele1103774-330	INS	329	NA	0.0030257186081694403,0.0,0.010912698412698412,0.0,0.0	NA	NA	NA	NA	NA	NA	NA	NA	NA	NA	No	NA	No	No	NA	NA	NA	NA	NA	NA
chr4:111384891	chr4-111384891-allele1104262-345	INS	344	NA	0.0007564296520423601,0.0,0.007936507936507936,0.0,0.0	NA	NA	NA	NA	NA	NA	NA	NA	NA	NA	No	NA	No	No	NA	NA	NA	NA	NA	NA
chr4:111457298	chr4-111457298-allele1104860-316	INS	315	NA	0.0007564296520423601,0.0,0.0,0.0,0.0	0.000918741	NA	NA	NA	NA	NA	NA	NA	NA	NA	No	NA	No	No	NA	NA	NA	NA	NA	NA
chr4:111482295	chr4-111482295-allele1105071-339	INS	338	NA	0.0015128593040847202,0.0,0.0,0.0,0.0	0.00234988	NA	NA	NA	NA	NA	NA	NA	NA	NA	No	NA	No	No	NA	NA	NA	NA	NA	NA
chr4:111573121	chr4-111573121-allele1105732-55	INS	54	NA	0.029500756429652043,0.002881844380403458,0.0,0.0,0.0	0.0495634	NA	NA	NA	NA	NA	NA	NA	NA	NA	No	NA	HPRC,HGSVC,1KG-ONT	No	NA	NA	NA	NA	NA	NA
chr4:111574717	chr4-111574717-allele1105757-51	INS	50	NA	0.0,0.004322766570605188,0.0,0.0,0.0	3.94758e-05	NA	NA	NA	NA	NA	NA	NA	NA	NA	No	NA	HGSVC,1KG-ONT	No	NA	NA	NA	NA	NA	NA
chr4:111574717	chr4-111574717-allele1105748-63	INS	62	NA	0.0037821482602118004,0.004322766570605188,0.0,0.004970178926441352,0.0010224948875255625	NA	NA	NA	NA	NA	NA	NA	NA	NA	NA	No	NA	HGSVC,1KG-ONT	No	NA	NA	NA	NA	NA	NA
chr4:111574721	chr4-111574721-allele1105760-109	INS	108	NA	0.07564296520423601,0.012968299711815562,0.0,0.0,0.0	0.116366	NA	NA	NA	NA	NA	NA	NA	NA	NA	No	NA	HGSVC	No	NA	NA	NA	NA	NA	NA
chr4:111574723	chr4-111574723-allele1105765-71	INS	70	NA	0.0007564296520423601,0.0,0.0,0.0,0.0	0.000918741	NA	NA	NA	NA	NA	NA	NA	NA	NA	No	NA	HGSVC,1KG-ONT	No	NA	NA	NA	NA	NA	NA
chr4:111574723	chr4-111574723-allele1105768-69	INS	68	NA	0.0030257186081694403,0.0,0.0,0.0,0.0	0.00520636	NA	NA	NA	NA	NA	NA	NA	NA	NA	No	NA	HGSVC,1KG-ONT	No	NA	NA	NA	NA	NA	NA
chr4:111574723	chr4-111574723-allele1105761-73	INS	72	NA	0.03177004538577912,0.001440922190201729,0.0,0.0,0.0	0.055762	NA	NA	NA	NA	NA	NA	NA	NA	NA	No	NA	HGSVC,1KG-ONT	No	NA	NA	NA	NA	NA	NA
chr4:111574723	chr4-111574723-allele1105762-69	INS	68	NA	0.028744326777609682,0.1138328530259366,0.14583333333333334,0.012922465208747515,0.065439672801636	0.0216742	NA	NA	NA	NA	NA	NA	NA	NA	NA	No	NA	HGSVC,1KG-ONT	No	NA	NA	NA	NA	NA	NA
chr4:111574723	chr4-111574723-allele1105764-71	INS	70	NA	0.0007564296520423601,0.0,0.0,0.0,0.0	0.000918741	NA	NA	NA	NA	NA	NA	NA	NA	NA	No	NA	HGSVC,1KG-ONT	No	NA	NA	NA	NA	NA	NA
chr4:111574723	chr4-111574723-allele1105763-101	INS	100	NA	0.00680786686838124,0.001440922190201729,0.008928571428571428,0.0019880715705765406,0.0	0.000949539	NA	NA	NA	NA	NA	NA	NA	NA	NA	No	NA	HGSVC	No	NA	NA	NA	NA	NA	NA
chr4:111574725	chr4-111574725-allele1105771-63	INS	62	NA	0.0015128593040847202,0.004322766570605188,0.000992063492063492,0.0,0.0010224948875255625	NA	NA	NA	NA	NA	NA	NA	NA	NA	NA	No	NA	HGSVC,1KG-ONT	No	NA	NA	NA	NA	NA	NA
chr4:111574729	chr4-111574729-allele1105775-1	DEL	68	NA	0.0,0.0,0.0,0.004970178926441352,0.0	0.000408842	NA	NA	NA	NA	NA	NA	NA	NA	NA	No	NA	HGSVC,1KG-ONT	No	NA	NA	NA	NA	NA	NA
chr4:111574764	chr4-111574764-allele1105814-51	INS	50	NA	0.0,0.001440922190201729,0.0,0.0,0.0	NA	NA	NA	NA	NA	NA	NA	NA	NA	NA	No	NA	HGSVC,1KG-ONT	No	NA	NA	NA	NA	NA	NA
chr4:111574767	chr4-111574767-allele1105816-81	INS	80	NA	0.0045385779122541605,0.0,0.001984126984126984,0.0009940357852882703,0.0	0.00334747	NA	NA	NA	NA	NA	NA	NA	NA	NA	No	NA	HGSVC,1KG-ONT	No	NA	NA	NA	NA	NA	NA
chr4:111574767	chr4-111574767-allele1105819-57	INS	56	NA	0.0007564296520423601,0.0,0.0,0.0,0.0	0.000918741	NA	NA	NA	NA	NA	NA	NA	NA	NA	No	NA	HGSVC,1KG-ONT	No	NA	NA	NA	NA	NA	NA
chr4:111574767	chr4-111574767-allele1105815-59	INS	58	NA	0.0007564296520423601,0.008645533141210375,0.0,0.003976143141153081,0.0	0.00026671	NA	NA	NA	NA	NA	NA	NA	NA	NA	No	NA	HGSVC,1KG-ONT	No	NA	NA	NA	NA	NA	NA
chr4:111574771	chr4-111574771-allele1105820-91	INS	90	NA	0.0037821482602118004,0.0,0.00496031746031746,0.0,0.0	0.000859889	NA	NA	NA	NA	NA	NA	NA	NA	NA	No	NA	HGSVC,1KG-ONT	No	NA	NA	NA	NA	NA	NA
chr4:111574774	chr4-111574774-allele1105826-1	DEL	80	NA	0.0030257186081694403,0.001440922190201729,0.0,0.0,0.003067484662576687	0.000667154	NA	NA	NA	NA	NA	NA	NA	NA	NA	No	NA	HGSVC,1KG-ONT	No	NA	NA	NA	NA	NA	NA
chr4:111574798	chr4-111574798-allele1105858-103	INS	102	NA	0.0,0.0,0.000992063492063492,0.0,0.0	NA	NA	NA	NA	NA	NA	NA	NA	NA	NA	No	NA	HGSVC	No	NA	NA	NA	NA	NA	NA
chr4:111574798	chr4-111574798-allele1105857-71	INS	70	NA	0.018154311649016642,0.001440922190201729,0.003968253968253968,0.0009940357852882703,0.0	0.0221245	NA	NA	NA	NA	NA	NA	NA	NA	NA	No	NA	HGSVC,1KG-ONT	No	NA	NA	NA	NA	NA	NA
chr4:111574801	chr4-111574801-allele1105866-121	INS	120	NA	0.0030257186081694403,0.06484149855907781,0.1111111111111111,0.013916500994035786,0.04396728016359918	0.03502	NA	NA	NA	NA	NA	NA	NA	NA	NA	No	NA	HGSVC	No	NA	NA	NA	NA	NA	NA
chr4:111574833	chr4-111574833-allele1105889-1	DEL	80	NA	0.0007564296520423601,0.004322766570605188,0.005952380952380952,0.003976143141153081,0.0	0.000863716	NA	NA	NA	NA	NA	NA	NA	NA	NA	No	NA	HGSVC,1KG-ONT	No	NA	NA	NA	NA	NA	NA
chr4:111574855	chr4-111574855-allele1105907-1	DEL	60	NA	0.037821482602118005,0.027377521613832854,0.04365079365079365,0.061630218687872766,0.06646216768916155	0.00153895	NA	NA	NA	NA	NA	NA	NA	NA	NA	No	NA	HGSVC	No	NA	NA	NA	NA	NA	NA
chr4:111574857	chr4-111574857-allele1105910-1	DEL	56	NA	0.0015128593040847202,0.011527377521613832,0.0,0.0019880715705765406,0.0	NA	NA	NA	NA	NA	NA	NA	NA	NA	NA	No	NA	HGSVC	No	NA	NA	NA	NA	NA	NA
chr4:111574872	chr4-111574872-allele1105937-1	DEL	72	NA	0.006051437216338881,0.001440922190201729,0.0,0.0,0.0	0.00875367	NA	NA	NA	NA	NA	NA	NA	NA	NA	No	NA	HGSVC,1KG-ONT	No	NA	NA	NA	NA	NA	NA
chr4:111574876	chr4-111574876-allele1105938-1	DEL	62	NA	0.0037821482602118004,0.0,0.000992063492063492,0.0,0.006134969325153374	0.00022888	NA	NA	NA	NA	NA	NA	NA	NA	NA	No	NA	HGSVC	No	NA	NA	NA	NA	NA	NA
chr4:111614290	chr4-111614290-allele1106332-309	INS	308	NA	0.0022692889561270802,0.0,0.0,0.0,0.0	0.00377908	NA	NA	NA	NA	NA	NA	NA	NA	NA	No	NA	No	No	NA	NA	NA	NA	NA	NA
chr4:111648626	chr4-111648626-allele1106592-1	DEL	2113	NA	0.0,0.004322766570605188,0.00496031746031746,0.0,0.016359918200409	0.00383842	NA	NA	NA	NA	NA	NA	NA	NA	NA	No	NA	HPRC,HGSVC,1KG-ONT	No	NA	NA	NA	NA	NA	NA
chr4:111662626	chr4-111662626-allele1106769-328	INS	327	NA	0.0015128593040847202,0.0,0.0,0.0,0.0	0.00234988	NA	NA	NA	NA	NA	NA	NA	NA	NA	No	NA	HPRC,HGSVC,1KG-ONT	No	NA	NA	NA	NA	NA	NA
chr4:111662626	chr4-111662626-allele1106768-189	INS	188	NA	0.0030257186081694403,0.06195965417867435,0.0992063492063492,0.0,0.003067484662576687	0.022204	NA	NA	NA	NA	NA	NA	NA	NA	NA	No	NA	HPRC,HGSVC,1KG-ONT	No	NA	NA	NA	NA	NA	NA
chr4:111662627	chr4-111662627-allele1106771-249	INS	248	NA	0.0,0.010086455331412104,0.000992063492063492,0.0,0.026584867075664622	0.00556698	NA	NA	NA	NA	NA	NA	NA	NA	NA	No	NA	HPRC,HGSVC,1KG-ONT	No	NA	NA	NA	NA	NA	NA
chr4:111662629	chr4-111662629-allele1106775-345	INS	344	NA	0.0030257186081694403,0.001440922190201729,0.0,0.0,0.0	0.00328379	NA	NA	NA	NA	NA	NA	NA	NA	NA	No	NA	HPRC,HGSVC,1KG-ONT	No	NA	NA	NA	NA	NA	NA
chr4:111662638	chr4-111662638-allele1106780-325	INS	324	NA	0.057488653555219364,0.005763688760806916,0.0,0.0019880715705765406,0.016359918200409	0.0659069	NA	NA	NA	NA	NA	NA	NA	NA	NA	No	NA	HPRC,HGSVC,1KG-ONT	No	NA	NA	NA	NA	NA	NA
chr4:111662648	chr4-111662648-allele1106788-321	INS	320	NA	0.0015128593040847202,0.0,0.01488095238095238,0.0,0.0010224948875255625	0.000546854	NA	NA	NA	NA	NA	NA	NA	NA	NA	No	NA	HPRC,HGSVC,1KG-ONT	No	NA	NA	NA	NA	NA	NA
chr4:111662649	chr4-111662649-allele1106790-384	INS	383	NA	0.0,0.0,0.0,0.0019880715705765406,0.0	NA	NA	NA	NA	NA	NA	NA	NA	NA	NA	No	NA	HPRC,HGSVC	No	NA	NA	NA	NA	NA	NA
chr4:111662649	chr4-111662649-allele1106792-343	INS	342	NA	0.0007564296520423601,0.0,0.0,0.0,0.0	0.000918741	NA	NA	NA	NA	NA	NA	NA	NA	NA	No	NA	HPRC,HGSVC,1KG-ONT	No	NA	NA	NA	NA	NA	NA
chr4:111662657	chr4-111662657-allele1106796-304	INS	303	NA	0.0,0.0,0.0,0.0,0.002044989775051125	NA	NA	NA	NA	NA	NA	NA	NA	NA	NA	No	NA	HPRC,HGSVC,1KG-ONT	No	NA	NA	NA	NA	NA	NA
chr4:111662659	chr4-111662659-allele1106798-302	INS	301	NA	0.0007564296520423601,0.0,0.0,0.0,0.0	0.000918741	NA	NA	NA	NA	NA	NA	NA	NA	NA	No	NA	HPRC,HGSVC,1KG-ONT	No	NA	NA	NA	NA	NA	NA
chr4:111662660	chr4-111662660-allele1106799-274	INS	273	NA	0.07034795763993948,0.10230547550432277,0.051587301587301584,0.14612326043737575,0.05930470347648262	0.00169659	NA	NA	NA	NA	NA	NA	NA	NA	NA	No	NA	HPRC,HGSVC,1KG-ONT	No	NA	NA	NA	NA	NA	NA
chr4:111662660	chr4-111662660-allele1106844-268	INS	267	NA	0.0037821482602118004,0.0,0.0,0.0,0.0	0.00663171	NA	NA	NA	NA	NA	NA	NA	NA	NA	No	NA	HPRC,HGSVC,1KG-ONT	No	NA	NA	NA	NA	NA	NA
chr4:111662660	chr4-111662660-allele1106810-293	INS	292	NA	0.009077155824508321,0.056195965417867436,0.0625,0.08449304174950298,0.10633946830265849	0.0413464	NA	NA	NA	NA	NA	NA	NA	NA	NA	No	NA	HPRC,HGSVC,1KG-ONT	No	NA	NA	NA	NA	NA	NA
chr4:111662660	chr4-111662660-allele1106809-260	INS	259	NA	0.0037821482602118004,0.0,0.0,0.0009940357852882703,0.0	0.00462462	NA	NA	NA	NA	NA	NA	NA	NA	NA	No	NA	HPRC,HGSVC,1KG-ONT	No	NA	NA	NA	NA	NA	NA
chr4:111662660	chr4-111662660-allele1106805-313	INS	312	NA	0.0007564296520423601,0.0,0.0,0.0,0.0	0.000918741	NA	NA	NA	NA	NA	NA	NA	NA	NA	No	NA	HPRC,HGSVC,1KG-ONT	No	NA	NA	NA	NA	NA	NA
chr4:111662660	chr4-111662660-allele1106808-356	INS	355	NA	0.059001512859304085,0.010086455331412104,0.0,0.0019880715705765406,0.0	0.0881562	NA	NA	NA	NA	NA	NA	NA	NA	NA	No	NA	HPRC,HGSVC,1KG-ONT	No	NA	NA	NA	NA	NA	NA
chr4:111662660	chr4-111662660-allele1106811-388	INS	387	NA	0.0,0.0,0.0,0.0009940357852882703,0.0	NA	NA	NA	NA	NA	NA	NA	NA	NA	NA	No	NA	HPRC,HGSVC	No	NA	NA	NA	NA	NA	NA
chr4:111662660	chr4-111662660-allele1106824-309	INS	308	NA	0.0007564296520423601,0.0,0.0,0.0,0.006134969325153374	NA	NA	NA	NA	NA	NA	NA	NA	NA	NA	No	NA	HPRC,HGSVC,1KG-ONT	No	NA	NA	NA	NA	NA	NA
chr4:111662660	chr4-111662660-allele1106816-280	INS	279	NA	0.0015128593040847202,0.002881844380403458,0.000992063492063492,0.0009940357852882703,0.0	NA	NA	NA	NA	NA	NA	NA	NA	NA	NA	No	NA	HPRC,HGSVC,1KG-ONT	No	NA	NA	NA	NA	NA	NA
chr4:111662660	chr4-111662660-allele1106802-252	INS	251	NA	0.0007564296520423601,0.05763688760806916,0.037698412698412696,0.10934393638170974,0.028629856850715747	0.0389023	NA	NA	NA	NA	NA	NA	NA	NA	NA	No	NA	HPRC,HGSVC,1KG-ONT	No	NA	NA	NA	NA	NA	NA
chr4:111662660	chr4-111662660-allele1106833-291	INS	290	NA	0.0022692889561270802,0.0,0.0,0.0,0.0	0.00377908	NA	NA	NA	NA	NA	NA	NA	NA	NA	No	NA	HPRC,HGSVC,1KG-ONT	No	NA	NA	NA	NA	NA	NA
chr4:111662660	chr4-111662660-allele1106839-274	INS	273	NA	0.0045385779122541605,0.001440922190201729,0.0,0.0,0.0	0.00584245	NA	NA	NA	NA	NA	NA	NA	NA	NA	No	NA	HPRC,HGSVC,1KG-ONT	No	NA	NA	NA	NA	NA	NA
chr4:111662660	chr4-111662660-allele1106825-253	INS	252	NA	0.0,0.0,0.000992063492063492,0.0,0.0010224948875255625	NA	NA	NA	NA	NA	NA	NA	NA	NA	NA	No	NA	HPRC,HGSVC,1KG-ONT	No	NA	NA	NA	NA	NA	NA
chr4:111662660	chr4-111662660-allele1106828-381	INS	380	NA	0.0007564296520423601,0.0,0.0,0.0009940357852882703,0.0010224948875255625	NA	NA	NA	NA	NA	NA	NA	NA	NA	NA	No	NA	HPRC,HGSVC	No	NA	NA	NA	NA	NA	NA
chr4:111662660	chr4-111662660-allele1106845-270	INS	269	NA	0.0022692889561270802,0.011527377521613832,0.031746031746031744,0.003976143141153081,0.03680981595092025	0.0109091	NA	NA	NA	NA	NA	NA	NA	NA	NA	No	NA	HPRC,HGSVC,1KG-ONT	No	NA	NA	NA	NA	NA	NA
chr4:111662660	chr4-111662660-allele1106836-300	INS	299	NA	0.09606656580937972,0.01585014409221902,0.0,0.0,0.003067484662576687	0.141631	NA	NA	NA	NA	NA	NA	NA	NA	NA	No	NA	HPRC,HGSVC,1KG-ONT	No	NA	NA	NA	NA	NA	NA
chr4:111662660	chr4-111662660-allele1106837-320	INS	319	NA	0.0045385779122541605,0.0,0.0,0.0,0.0010224948875255625	0.00598883	NA	NA	NA	NA	NA	NA	NA	NA	NA	No	NA	HPRC,HGSVC,1KG-ONT	No	NA	NA	NA	NA	NA	NA
chr4:111662660	chr4-111662660-allele1106800-285	INS	284	NA	0.0907715582450832,0.1138328530259366,0.06646825396825397,0.15109343936381708,0.1492842535787321	0.00390191	NA	NA	NA	NA	NA	NA	NA	NA	NA	No	NA	HPRC,HGSVC,1KG-ONT	No	NA	NA	NA	NA	NA	NA
chr4:111662660	chr4-111662660-allele1106830-301	INS	300	NA	0.006051437216338881,0.001440922190201729,0.015873015873015872,0.0019880715705765406,0.003067484662576687	NA	NA	NA	NA	NA	NA	NA	NA	NA	NA	No	NA	HPRC,HGSVC,1KG-ONT	No	NA	NA	NA	NA	NA	NA
chr4:111662660	chr4-111662660-allele1106838-330	INS	329	NA	0.0007564296520423601,0.005763688760806916,0.0,0.0009940357852882703,0.0	NA	NA	NA	NA	NA	NA	NA	NA	NA	NA	No	NA	HPRC,HGSVC,1KG-ONT	No	NA	NA	NA	NA	NA	NA
chr4:111662660	chr4-111662660-allele1106821-296	INS	295	NA	0.0030257186081694403,0.0,0.0,0.0,0.0	0.00520636	NA	NA	NA	NA	NA	NA	NA	NA	NA	No	NA	HPRC,HGSVC,1KG-ONT	No	NA	NA	NA	NA	NA	NA
chr4:111662660	chr4-111662660-allele1106832-336	INS	335	NA	0.0007564296520423601,0.0,0.0,0.0,0.0	0.000918741	NA	NA	NA	NA	NA	NA	NA	NA	NA	No	NA	HPRC,HGSVC,1KG-ONT	No	NA	NA	NA	NA	NA	NA
chr4:111662660	chr4-111662660-allele1106822-321	INS	320	NA	0.01588502269288956,0.002881844380403458,0.0,0.0,0.0	0.024855	NA	NA	NA	NA	NA	NA	NA	NA	NA	No	NA	HPRC,HGSVC,1KG-ONT	No	NA	NA	NA	NA	NA	NA
chr4:111662660	chr4-111662660-allele1106850-317	INS	316	NA	0.0007564296520423601,0.0,0.0,0.0,0.0	0.000918741	NA	NA	NA	NA	NA	NA	NA	NA	NA	No	NA	HPRC,HGSVC,1KG-ONT	No	NA	NA	NA	NA	NA	NA
chr4:111662660	chr4-111662660-allele1106801-269	INS	268	NA	0.1059001512859304,0.025936599423631124,0.012896825396825396,0.02485089463220676,0.011247443762781187	0.0912166	NA	NA	NA	NA	NA	NA	NA	NA	NA	No	NA	HPRC,HGSVC,1KG-ONT	No	NA	NA	NA	NA	NA	NA
chr4:111662660	chr4-111662660-allele1106818-261	INS	260	NA	0.006051437216338881,0.020172910662824207,0.000992063492063492,0.0019880715705765406,0.0	NA	NA	NA	NA	NA	NA	NA	NA	NA	NA	No	NA	HPRC,HGSVC,1KG-ONT	No	NA	NA	NA	NA	NA	NA
chr4:111662660	chr4-111662660-allele1106834-331	INS	330	NA	0.00832072617246596,0.0,0.0,0.0,0.0	0.0151436	NA	NA	NA	NA	NA	NA	NA	NA	NA	No	NA	HPRC,HGSVC,1KG-ONT	No	NA	NA	NA	NA	NA	NA
chr4:111662660	chr4-111662660-allele1106826-276	INS	275	NA	0.0030257186081694403,0.005763688760806916,0.0,0.007952286282306162,0.0	NA	NA	NA	NA	NA	NA	NA	NA	NA	NA	No	NA	HPRC,HGSVC,1KG-ONT	No	NA	NA	NA	NA	NA	NA
chr4:111662660	chr4-111662660-allele1106849-269	INS	268	NA	0.0022692889561270802,0.001440922190201729,0.0,0.0009940357852882703,0.0	0.000980669	NA	NA	NA	NA	NA	NA	NA	NA	NA	No	NA	HPRC,HGSVC,1KG-ONT	No	NA	NA	NA	NA	NA	NA
chr4:111662660	chr4-111662660-allele1106814-304	INS	303	NA	0.01059001512859304,0.0,0.0,0.0009940357852882703,0.0	0.0171373	NA	NA	NA	NA	NA	NA	NA	NA	NA	No	NA	HPRC,HGSVC,1KG-ONT	No	NA	NA	NA	NA	NA	NA
chr4:111662660	chr4-111662660-allele1106807-331	INS	330	NA	0.0,0.001440922190201729,0.0,0.0,0.0	NA	NA	NA	NA	NA	NA	NA	NA	NA	NA	No	NA	HPRC,HGSVC,1KG-ONT	No	NA	NA	NA	NA	NA	NA
chr4:111662660	chr4-111662660-allele1106842-320	INS	319	NA	0.0015128593040847202,0.0,0.00496031746031746,0.0,0.0	NA	NA	NA	NA	NA	NA	NA	NA	NA	NA	No	NA	HPRC,HGSVC,1KG-ONT	No	NA	NA	NA	NA	NA	NA
chr4:111662660	chr4-111662660-allele1106813-314	INS	313	NA	0.014372163388804841,0.005763688760806916,0.0,0.0009940357852882703,0.0	0.0170718	NA	NA	NA	NA	NA	NA	NA	NA	NA	No	NA	HPRC,HGSVC,1KG-ONT	No	NA	NA	NA	NA	NA	NA
chr4:111662660	chr4-111662660-allele1106831-304	INS	303	NA	0.0,0.0,0.000992063492063492,0.0009940357852882703,0.0	NA	NA	NA	NA	NA	NA	NA	NA	NA	NA	No	NA	HPRC,HGSVC,1KG-ONT	No	NA	NA	NA	NA	NA	NA
chr4:111662660	chr4-111662660-allele1106820-264	INS	263	NA	0.00529500756429652,0.001440922190201729,0.0,0.0,0.0	0.00736694	NA	NA	NA	NA	NA	NA	NA	NA	NA	No	NA	HPRC,HGSVC,1KG-ONT	No	NA	NA	NA	NA	NA	NA
chr4:111662661	chr4-111662661-allele1106851-328	INS	327	NA	0.04387291981845688,0.1930835734870317,0.2569444444444444,0.11133200795228629,0.2249488752556237	0.0835016	NA	NA	NA	NA	NA	NA	NA	NA	NA	No	NA	HPRC,HGSVC,1KG-ONT	No	NA	NA	NA	NA	NA	NA
chr4:111662663	chr4-111662663-allele1106853-318	INS	317	NA	0.0,0.001440922190201729,0.0,0.0009940357852882703,0.007157464212678937	0.00114796	NA	NA	NA	NA	NA	NA	NA	NA	NA	No	NA	HPRC,HGSVC,1KG-ONT	No	NA	NA	NA	NA	NA	NA
chr4:111662663	chr4-111662663-allele1106852-303	INS	302	NA	0.0007564296520423601,0.0,0.002976190476190476,0.0,0.002044989775051125	NA	NA	NA	NA	NA	NA	NA	NA	NA	NA	No	NA	HPRC,HGSVC,1KG-ONT	No	NA	NA	NA	NA	NA	NA
chr4:111698464	chr4-111698464-allele1107097-97	INS	96	NA	0.491679273827534,0.622478386167147,0.7371031746031746,0.5596421471172962,0.7157464212678937	0.0585566	NA	NA	NA	NA	NA	NA	NA	NA	NA	No	NA	HPRC,HGSVC,1KG-ONT	No	NA	NA	NA	NA	NA	NA
chr4:111698468	chr4-111698468-allele1107103-102	INS	101	NA	0.006051437216338881,0.005763688760806916,0.012896825396825396,0.013916500994035786,0.006134969325153374	0.00038293	NA	NA	NA	NA	NA	NA	NA	NA	NA	No	NA	HPRC,HGSVC,1KG-ONT	No	NA	NA	NA	NA	NA	NA
chr4:111698468	chr4-111698468-allele1107105-93	INS	92	NA	0.0007564296520423601,0.004322766570605188,0.0,0.0009940357852882703,0.0	NA	NA	NA	NA	NA	NA	NA	NA	NA	NA	No	NA	HPRC,HGSVC,1KG-ONT	No	NA	NA	NA	NA	NA	NA
chr4:111698468	chr4-111698468-allele1107098-90	INS	89	NA	0.6467473524962178,0.547550432276657,0.5734126984126984,0.4254473161033797,0.49897750511247446	0.0372618	NA	NA	NA	NA	NA	NA	NA	NA	NA	No	NA	HPRC,HGSVC,1KG-ONT	No	NA	NA	NA	NA	NA	NA
chr4:111698468	chr4-111698468-allele1107099-106	INS	105	NA	0.0113464447806354,0.05187319884726225,0.017857142857142856,0.11530815109343936,0.02965235173824131	0.0214195	NA	NA	NA	NA	NA	NA	NA	NA	NA	No	NA	HPRC,HGSVC,1KG-ONT	No	NA	NA	NA	NA	NA	NA
chr4:111698468	chr4-111698468-allele1107102-102	INS	101	NA	0.0007564296520423601,0.001440922190201729,0.006944444444444444,0.003976143141153081,0.0	0.000693256	NA	NA	NA	NA	NA	NA	NA	NA	NA	No	NA	HPRC,HGSVC,1KG-ONT	No	NA	NA	NA	NA	NA	NA
chr4:111698468	chr4-111698468-allele1107101-96	INS	95	NA	0.02118003025718608,0.007204610951008645,0.00992063492063492,0.015904572564612324,0.010224948875255624	0.00316389	NA	NA	NA	NA	NA	NA	NA	NA	NA	No	NA	HPRC,HGSVC,1KG-ONT	No	NA	NA	NA	NA	NA	NA
chr4:111698468	chr4-111698468-allele1107113-91	INS	90	NA	0.0,0.0,0.003968253968253968,0.0,0.0	0.000224143	NA	NA	NA	NA	NA	NA	NA	NA	NA	No	NA	HPRC,HGSVC,1KG-ONT	No	NA	NA	NA	NA	NA	NA
chr4:111698468	chr4-111698468-allele1107104-96	INS	95	NA	0.01739788199697428,0.012968299711815562,0.002976190476190476,0.033797216699801194,0.003067484662576687	7.33513e-05	NA	NA	NA	NA	NA	NA	NA	NA	NA	No	NA	HPRC,HGSVC,1KG-ONT	No	NA	NA	NA	NA	NA	NA
chr4:111698468	chr4-111698468-allele1107100-97	INS	96	NA	0.0,0.007204610951008645,0.018849206349206348,0.0,0.0	0.00383842	NA	NA	NA	NA	NA	NA	NA	NA	NA	No	NA	HPRC,HGSVC,1KG-ONT	No	NA	NA	NA	NA	NA	NA
chr4:111698469	chr4-111698469-allele1107114-108	INS	107	NA	0.0022692889561270802,0.0,0.0,0.0,0.011247443762781187	NA	NA	NA	NA	NA	NA	NA	NA	NA	NA	No	NA	HPRC,HGSVC,1KG-ONT	No	NA	NA	NA	NA	NA	NA
chr4:111698472	chr4-111698472-allele1107119-89	INS	88	NA	0.0045385779122541605,0.001440922190201729,0.0,0.0,0.0	0.00584245	NA	NA	NA	NA	NA	NA	NA	NA	NA	No	NA	HPRC,HGSVC,1KG-ONT	No	NA	NA	NA	NA	NA	NA
chr4:111698472	chr4-111698472-allele1107117-88	INS	87	NA	0.009833585476550681,0.053314121037463975,0.028769841269841268,0.012922465208747515,0.014314928425357873	0.0051041	NA	NA	NA	NA	NA	NA	NA	NA	NA	No	NA	HPRC,HGSVC,1KG-ONT	No	NA	NA	NA	NA	NA	NA
chr4:111707803	chr4-111707803-allele1107182-6055	INS	6054	0.732419	0.17851739788199697,0.17579250720461095,0.3005952380952381,0.1749502982107356,0.24335378323108384	0.00657148	NA	NA	NA	NA	NA	NA	NA	NA	NA	No	NA	HPRC,HGSVC,1KG-ONT	No	ENSG00000145365.11(0.0423878050578888)	NA	NA	NA	NA	NA
chr4:111715016	chr4-111715016-allele1107213-1	DEL	202	NA	0.16717095310136157,0.10518731988472622,0.10813492063492064,0.009940357852882704,0.0081799591002045	0.0783282	NA	NA	NA	NA	NA	NA	NA	NA	NA	No	NA	HPRC,HGSVC	No	NA	NA	NA	NA	NA	NA
chr4:111755970	chr4-111755970-allele1107507-1	DEL	4269	NA	0.01361573373676248,0.0,0.0,0.0,0.0	0.0249879	NA	NA	NA	NA	NA	NA	NA	NA	NA	No	NA	No	No	NA	NA	NA	NA	NA	NA
chr4:111761345	chr4-111761345-allele1107574-325	INS	324	NA	0.0,0.001440922190201729,0.0,0.0,0.0	NA	NA	NA	NA	NA	NA	NA	NA	NA	NA	No	NA	No	No	NA	NA	NA	NA	NA	NA
chr4:111766449	chr4-111766449-allele1107610-1	DEL	78	NA	0.0007564296520423601,0.0,0.0,0.0,0.0	0.000918741	NA	NA	NA	NA	NA	NA	NA	NA	NA	No	NA	No	No	NA	NA	NA	NA	NA	NA
chr4:111777268	chr4-111777268-allele1107662-344	INS	343	NA	0.14145234493192133,0.09798270893371758,0.13194444444444445,0.1312127236580517,0.17177914110429449	NA	NA	NA	NA	NA	NA	NA	NA	NA	NA	No	NA	HPRC,HGSVC,1KG-ONT	No	NA	NA	NA	NA	NA	NA
chr4:111777268	chr4-111777268-allele1107666-323	INS	322	NA	0.02042360060514372,0.002881844380403458,0.0,0.0,0.0	0.0331376	NA	NA	NA	NA	NA	NA	NA	NA	NA	No	NA	HPRC,HGSVC,1KG-ONT	No	NA	NA	NA	NA	NA	NA
chr4:111777268	chr4-111777268-allele1107673-326	INS	325	NA	0.0037821482602118004,0.0,0.0,0.0,0.0	0.00663171	NA	NA	NA	NA	NA	NA	NA	NA	NA	No	NA	HPRC,HGSVC,1KG-ONT	No	NA	NA	NA	NA	NA	NA
chr4:111777268	chr4-111777268-allele1107674-324	INS	323	NA	0.0030257186081694403,0.012968299711815562,0.001984126984126984,0.0,0.014314928425357873	0.00064313	NA	NA	NA	NA	NA	NA	NA	NA	NA	No	NA	HPRC,HGSVC,1KG-ONT	No	NA	NA	NA	NA	NA	NA
chr4:111777268	chr4-111777268-allele1107665-329	INS	328	NA	0.00529500756429652,0.010086455331412104,0.000992063492063492,0.0,0.0	0.00112165	NA	NA	NA	NA	NA	NA	NA	NA	NA	No	NA	HPRC,HGSVC,1KG-ONT	No	NA	NA	NA	NA	NA	NA
chr4:111777268	chr4-111777268-allele1107677-322	INS	321	NA	0.00680786686838124,0.011527377521613832,0.0,0.008946322067594433,0.05521472392638037	0.00435181	NA	NA	NA	NA	NA	NA	NA	NA	NA	No	NA	HPRC,HGSVC,1KG-ONT	No	NA	NA	NA	NA	NA	NA
chr4:111777268	chr4-111777268-allele1107684-349	INS	348	NA	0.0007564296520423601,0.0,0.0,0.0,0.0	0.000918741	NA	NA	NA	NA	NA	NA	NA	NA	NA	No	NA	HPRC,HGSVC,1KG-ONT	No	NA	NA	NA	NA	NA	NA
chr4:111777268	chr4-111777268-allele1107670-342	INS	341	NA	0.0,0.004322766570605188,0.0,0.0,0.0	3.94758e-05	NA	NA	NA	NA	NA	NA	NA	NA	NA	No	NA	HPRC,HGSVC,1KG-ONT	No	NA	NA	NA	NA	NA	NA
chr4:111777268	chr4-111777268-allele1107678-346	INS	345	NA	0.0015128593040847202,0.002881844380403458,0.0,0.0009940357852882703,0.0081799591002045	NA	NA	NA	NA	NA	NA	NA	NA	NA	NA	No	NA	HPRC,HGSVC,1KG-ONT	No	NA	NA	NA	NA	NA	NA
chr4:111777268	chr4-111777268-allele1107667-318	INS	317	NA	0.0007564296520423601,0.03170028818443804,0.000992063492063492,0.073558648111332,0.028629856850715747	0.0216078	NA	NA	NA	NA	NA	NA	NA	NA	NA	No	NA	HPRC,HGSVC,1KG-ONT	No	NA	NA	NA	NA	NA	NA
chr4:111777268	chr4-111777268-allele1107661-312	INS	311	NA	0.0453857791225416,0.09221902017291066,0.16170634920634921,0.04671968190854871,0.06646216768916155	0.0141208	NA	NA	NA	NA	NA	NA	NA	NA	NA	No	NA	HPRC,HGSVC,1KG-ONT	No	NA	NA	NA	NA	NA	NA
chr4:111777268	chr4-111777268-allele1107683-339	INS	338	NA	0.0,0.0,0.0,0.0,0.019427402862985686	0.00288962	NA	NA	NA	NA	NA	NA	NA	NA	NA	No	NA	HPRC,HGSVC,1KG-ONT	No	NA	NA	NA	NA	NA	NA
chr4:111777268	chr4-111777268-allele1107682-338	INS	337	NA	0.0,0.0,0.0,0.0009940357852882703,0.0	NA	NA	NA	NA	NA	NA	NA	NA	NA	NA	No	NA	HPRC,HGSVC,1KG-ONT	No	NA	NA	NA	NA	NA	NA
chr4:111777268	chr4-111777268-allele1107668-347	INS	346	NA	0.0030257186081694403,0.008645533141210375,0.000992063492063492,0.0019880715705765406,0.0	NA	NA	NA	NA	NA	NA	NA	NA	NA	NA	No	NA	HPRC,HGSVC,1KG-ONT	No	NA	NA	NA	NA	NA	NA
chr4:111777268	chr4-111777268-allele1107676-343	INS	342	NA	0.0037821482602118004,0.0,0.000992063492063492,0.0,0.0	0.00462462	NA	NA	NA	NA	NA	NA	NA	NA	NA	No	NA	HPRC,HGSVC,1KG-ONT	No	NA	NA	NA	NA	NA	NA
chr4:111777268	chr4-111777268-allele1107686-320	INS	319	NA	0.0,0.011527377521613832,0.00992063492063492,0.0,0.002044989775051125	0.00313171	NA	NA	NA	NA	NA	NA	NA	NA	NA	No	NA	HPRC,HGSVC,1KG-ONT	No	NA	NA	NA	NA	NA	NA
chr4:111777268	chr4-111777268-allele1107663-345	INS	344	NA	0.0007564296520423601,0.0,0.003968253968253968,0.0,0.0	NA	NA	NA	NA	NA	NA	NA	NA	NA	NA	No	NA	HPRC,HGSVC,1KG-ONT	No	NA	NA	NA	NA	NA	NA
chr4:111777268	chr4-111777268-allele1107672-341	INS	340	NA	0.0007564296520423601,0.0,0.0,0.0,0.0	0.000918741	NA	NA	NA	NA	NA	NA	NA	NA	NA	No	NA	HPRC,HGSVC,1KG-ONT	No	NA	NA	NA	NA	NA	NA
chr4:111777268	chr4-111777268-allele1107675-331	INS	330	NA	0.0,0.0,0.0,0.0,0.002044989775051125	NA	NA	NA	NA	NA	NA	NA	NA	NA	NA	No	NA	HPRC,HGSVC,1KG-ONT	No	NA	NA	NA	NA	NA	NA
chr4:111777268	chr4-111777268-allele1107664-328	INS	327	NA	0.019667170953101363,0.002881844380403458,0.010912698412698412,0.002982107355864811,0.010224948875255624	0.00714297	NA	NA	NA	NA	NA	NA	NA	NA	NA	No	NA	HPRC,HGSVC,1KG-ONT	No	NA	NA	NA	NA	NA	NA
chr4:111794596	chr4-111794596-allele1107806-320	INS	319	NA	0.0030257186081694403,0.0,0.0,0.0,0.0	0.00520636	NA	NA	NA	NA	NA	NA	NA	NA	NA	No	NA	No	No	NA	NA	NA	NA	NA	NA
chr4:111808927	chr4-111808927-allele1107900-118	INS	117	NA	0.018154311649016642,0.10230547550432277,0.016865079365079364,0.14015904572564614,0.06850715746421268	0.0311183	NA	NA	NA	NA	NA	NA	NA	NA	NA	No	NA	HPRC,HGSVC,1KG-ONT	No	NA	NA	NA	NA	NA	NA
chr4:111808970	chr4-111808970-allele1107902-118	INS	117	NA	0.0,0.001440922190201729,0.0,0.0,0.0	NA	NA	NA	NA	NA	NA	NA	NA	NA	NA	No	NA	HPRC,HGSVC,1KG-ONT	No	NA	NA	NA	NA	NA	NA
chr4:111961477	chr4-111961477-allele1108244-1	DEL	64	NA	0.0,0.0,0.007936507936507936,0.0,0.0010224948875255625	0.00114796	NA	NA	NA	NA	NA	NA	NA	NA	NA	No	NA	No	No	NA	NA	NA	NA	NA	NA
chr4:111998625	chr4-111998625-allele1108526-1380	INS	1379	NA	0.0007564296520423601,0.0,0.0,0.0,0.0	0.000918741	NA	NA	NA	NA	NA	NA	NA	NA	NA	No	NA	No	No	NA	NA	NA	NA	NA	NA
chr4:112020889	chr4-112020889-allele1108760-1	DEL	1770	NA	0.0022692889561270802,0.0,0.0,0.0,0.0	0.00377908	NA	NA	NA	NA	NA	NA	NA	NA	NA	No	NA	No	No	NA	NA	NA	NA	NA	NA
chr4:112042613	chr4-112042613-allele1108886-95	INS	94	NA	0.0030257186081694403,0.0,0.0,0.0,0.0	0.00520636	NA	NA	NA	NA	NA	NA	NA	NA	NA	No	NA	HPRC,HGSVC,1KG-ONT	No	NA	NA	NA	NA	NA	NA
chr4:112042613	chr4-112042613-allele1108885-55	INS	54	NA	0.00529500756429652,0.0,0.0,0.0009940357852882703,0.0010224948875255625	0.00576273	NA	NA	NA	NA	NA	NA	NA	NA	NA	No	NA	HGSVC	No	NA	NA	NA	NA	NA	NA
chr4:112042615	chr4-112042615-allele1108902-81	INS	80	NA	0.0007564296520423601,0.0,0.0,0.0,0.006134969325153374	NA	NA	NA	NA	NA	NA	NA	NA	NA	NA	No	NA	HPRC,HGSVC,1KG-ONT	No	NA	NA	NA	NA	NA	NA
chr4:112042651	chr4-112042651-allele1108932-51	INS	50	NA	0.019667170953101363,0.005763688760806916,0.0,0.004970178926441352,0.0	0.0206083	NA	NA	NA	NA	NA	NA	NA	NA	NA	No	NA	HGSVC	No	NA	NA	NA	NA	NA	NA
chr4:112042651	chr4-112042651-allele1108925-135	INS	134	NA	0.0015128593040847202,0.0,0.0,0.0,0.0	0.00234988	NA	NA	NA	NA	NA	NA	NA	NA	NA	No	NA	HPRC,HGSVC,1KG-ONT	No	NA	NA	NA	NA	NA	NA
chr4:112042651	chr4-112042651-allele1108928-95	INS	94	NA	0.0,0.0,0.000992063492063492,0.0,0.0	NA	NA	NA	NA	NA	NA	NA	NA	NA	NA	No	NA	HPRC,HGSVC,1KG-ONT	No	NA	NA	NA	NA	NA	NA
chr4:112042651	chr4-112042651-allele1108924-125	INS	124	NA	0.0022692889561270802,0.0,0.0,0.0,0.0	0.00377908	NA	NA	NA	NA	NA	NA	NA	NA	NA	No	NA	HPRC,HGSVC,1KG-ONT	No	NA	NA	NA	NA	NA	NA
chr4:112042651	chr4-112042651-allele1108929-89	INS	88	NA	0.0007564296520423601,0.0,0.0,0.0,0.0	0.000918741	NA	NA	NA	NA	NA	NA	NA	NA	NA	No	NA	HPRC,HGSVC,1KG-ONT	No	NA	NA	NA	NA	NA	NA
chr4:112042651	chr4-112042651-allele1108931-79	INS	78	NA	0.0022692889561270802,0.0,0.0,0.0,0.0	0.00377908	NA	NA	NA	NA	NA	NA	NA	NA	NA	No	NA	HPRC,HGSVC,1KG-ONT	No	NA	NA	NA	NA	NA	NA
chr4:112105054	chr4-112105054-allele1109376-1	DEL	198	NA	0.0037821482602118004,0.0,0.0,0.0,0.0	0.00663171	NA	NA	NA	NA	NA	NA	NA	NA	NA	No	NA	No	No	NA	NA	NA	NA	NA	NA
chr4:112119082	chr4-112119082-allele1109580-91	INS	90	NA	0.0045385779122541605,0.0,0.0,0.0,0.0010224948875255625	0.00598883	NA	NA	NA	NA	NA	NA	NA	NA	NA	No	NA	HPRC,HGSVC,1KG-ONT	No	NA	NA	NA	NA	NA	NA
chr4:112119082	chr4-112119082-allele1109576-79	INS	78	NA	0.00832072617246596,0.0,0.0,0.0,0.0	0.0151436	NA	NA	NA	NA	NA	NA	NA	NA	NA	No	NA	HPRC,HGSVC,1KG-ONT	No	NA	NA	NA	NA	NA	NA
chr4:112119082	chr4-112119082-allele1109578-84	INS	83	NA	0.012102874432677761,0.0,0.0,0.0,0.0	0.0221846	NA	NA	NA	NA	NA	NA	NA	NA	NA	No	NA	HPRC,HGSVC,1KG-ONT	No	NA	NA	NA	NA	NA	NA
chr4:112119082	chr4-112119082-allele1109583-78	INS	77	NA	0.00680786686838124,0.0,0.0,0.0,0.0	0.0123139	NA	NA	NA	NA	NA	NA	NA	NA	NA	No	NA	HPRC,HGSVC,1KG-ONT	No	NA	NA	NA	NA	NA	NA
chr4:112119082	chr4-112119082-allele1109577-103	INS	102	NA	0.00680786686838124,0.0,0.0,0.0,0.0	0.0123139	NA	NA	NA	NA	NA	NA	NA	NA	NA	No	NA	HPRC,HGSVC,1KG-ONT	No	NA	NA	NA	NA	NA	NA
chr4:112119082	chr4-112119082-allele1109574-55	INS	54	NA	0.0015128593040847202,0.001440922190201729,0.0,0.0,0.0	0.00077342	NA	NA	NA	NA	NA	NA	NA	NA	NA	No	NA	HGSVC,1KG-ONT	No	NA	NA	NA	NA	NA	NA
chr4:112119086	chr4-112119086-allele1109587-51	INS	50	NA	0.0030257186081694403,0.007204610951008645,0.023809523809523808,0.0,0.003067484662576687	0.00172921	NA	NA	NA	NA	NA	NA	NA	NA	NA	No	NA	HGSVC	No	NA	NA	NA	NA	NA	NA
chr4:112256035	chr4-112256035-allele1110432-295	INS	294	NA	0.012859304084720122,0.0,0.0,0.0009940357852882703,0.0	0.021333	AP1AR(0.00028404, 1.048)	NA	NA	NA	NA	NA	NA	NA	NA	No	NA	HPRC	No	NA	NA	NA	NA	NA	NA
chr4:112427350	chr4-112427350-allele1111497-1	DEL	62	NA	0.6459909228441755,0.5446685878962536,0.7182539682539683,0.5397614314115308,0.5224948875255624	0.00721324	ALPK1(1.3166e-32, 1.079)	NA	NA	NA	NA	NA	NA	NA	NA	No	NA	HPRC,HGSVC,1KG-ONT	No	NA	NA	NA	NA	NA	NA
chr4:112464973	chr4-112464973-allele1111860-65	INS	64	NA	0.0037821482602118004,0.0,0.0,0.0,0.0	0.00663171	NA	NA	NA	NA	NA	NA	NA	NA	NA	No	NA	HPRC,HGSVC,1KG-ONT	No	NA	NA	NA	NA	NA	NA
chr4:112464973	chr4-112464973-allele1111857-67	INS	66	NA	0.018910741301059002,0.002881844380403458,0.0,0.0,0.0	0.0303794	NA	NA	NA	NA	NA	NA	NA	NA	NA	No	NA	HPRC,HGSVC,1KG-ONT	No	NA	NA	NA	NA	NA	NA
chr4:112489496	chr4-112489496-allele1112114-54	INS	53	NA	0.0,0.004322766570605188,0.0,0.007952286282306162,0.005112474437627812	0.00244266	NA	NA	NA	NA	NA	NA	NA	NA	NA	No	NA	HPRC	No	NA	NA	NA	NA	NA	NA
chr4:112489496	chr4-112489496-allele1112115-57	INS	56	NA	0.0,0.001440922190201729,0.0,0.002982107355864811,0.0	0.000224143	NA	NA	NA	NA	NA	NA	NA	NA	NA	No	NA	HPRC	No	NA	NA	NA	NA	NA	NA
chr4:112489496	chr4-112489496-allele1112113-51	INS	50	NA	0.06127080181543117,0.2478386167146974,0.18948412698412698,0.1679920477137177,0.23415132924335377	0.0715784	NA	NA	NA	NA	NA	NA	NA	NA	NA	No	NA	HPRC	No	NA	NA	NA	NA	NA	NA
chr4:112548818	chr4-112548818-allele1112581-1	DEL	307	0.972027	0.6127080181543116,0.7420749279538905,0.941468253968254,0.5725646123260437,0.7995910020449898	0.0561137	NA	NA	NA	NA	NA	NA	NA	NA	NA	No	NA	HPRC,HGSVC,1KG-ONT	No	ENSG00000138658.16(0.0014360793571517468)	NA	NA	NA	NA	NA
chr4:112577054	chr4-112577054-allele1112771-1	DEL	3030	0.938938	0.2806354009077156,0.49279538904899134,0.4087301587301587,0.3926441351888668,0.5020449897750511	0.0538129	NA	NA	NA	NA	NA	NA	NA	NA	NA	No	NA	HGSVC,1KG-ONT	No	NA	Brain morphology (MOSTest)(TOX4P1 - NEUROG2, rs6840242, 2E-11, 0.5804273041605128),Cortical surface area(TOX4P1 - NEUROG2, rs6840242, 4E-10, 0.5804273041605128),Brain morphology (MOSTest)(TOX4P1 - NEUROG2, rs12641188, 3E-8, 0.7202629933149962),Cortical surface area(TOX4P1 - NEUROG2, rs12641188, 2E-13, 0.7202629933149962),Cortical thickness(TOX4P1 - NEUROG2, rs6848238, 7E-17, 0.7317555622830737),Vertex-wise cortical thickness(TOX4P1 - NEUROG2, rs6848238, 6E-19, 0.7317555622830737),Vertex-wise sulcal depth(TOX4P1 - NEUROG2, rs6848238, 3E-30, 0.7317555622830737),Meat-related diet(NEUROG2-AS1, rs701760, 3E-8, 0.531608892792846)	Anemia(22.99%, 29.78%, 0.7, [0.52;0.96], 0.0288),Anorectal disorder(1.38%, 4.12%, 0.33, [0.13;0.84], 0.018573),Benign mammary dysplasia(0.46%, 2.18%, 0.21, [0.05;0.97], 0.033263),Cellulitis and abscess of lower leg(1.15%, 3.39%, 0.33, [0.12;0.93], 0.035366),Connective tissue and disc stenosis of intervertebral foramina(2.07%, 0.24%, 8.7, [1.1;69.01], 0.021172),Coronary arteriosclerosis(2.30%, 5.08%, 0.44, [0.2;0.94], 0.04257),Coronary atherosclerosis(2.07%, 4.84%, 0.42, [0.19;0.92], 0.036089),Hemorrhoids(11.26%, 16.46%, 0.64, [0.43;0.96], 0.028855),Human immunodeficiency virus infection(1.15%, 3.87%, 0.29, [0.11;0.8], 0.01367),Hypertensive heart disease without congestive heart failure(0.69%, 2.66%, 0.25, [0.07;0.92], 0.030013),Infectious disease(1.84%, 4.84%, 0.37, [0.16;0.85], 0.019672),Iron deficiency(1.84%, 4.60%, 0.39, [0.17;0.9], 0.029876),Microscopic hematuria(6.90%, 2.91%, 2.48, [1.25;4.9], 0.010497),Residual hemorrhoidal skin tags(2.76%, 6.30%, 0.42, [0.21;0.85], 0.018978),Menopausal syndrome(7.21%, 3.39%, 2.22, [1.04;4.74], 0.047627)	NA	NA	NA
chr4:112635207	chr4-112635207-allele1113132-338	INS	337	NA	0.018910741301059002,0.002881844380403458,0.0,0.0,0.0	0.0303794	NA	NA	NA	NA	NA	NA	NA	NA	NA	No	NA	HPRC,HGSVC	No	NA	NA	NA	NA	NA	NA
chr4:112641340	chr4-112641340-allele1113170-130	INS	129	NA	0.0030257186081694403,0.0,0.0,0.0,0.0	0.00520636	LARP7(3.3601e-11, 1.129)	LARP7(3.3601e-11, 1.129)	NA	NA	NA	NA	NA	NA	NA	No	NA	No	No	NA	NA	NA	NA	NA	NA
chr4:112683994	chr4-112683994-allele1113557-51	INS	50	NA	0.048411497730711045,0.025936599423631124,0.04563492063492063,0.015904572564612324,0.03987730061349693	0.00314124	NA	NA	NA	NA	NA	NA	NA	NA	NA	No	NA	HPRC,HGSVC,1KG-ONT	No	NA	NA	NA	NA	NA	NA
chr4:112684046	chr4-112684046-allele1113562-89	INS	88	NA	0.02798789712556732,0.2896253602305475,0.435515873015873,0.2286282306163022,0.38752556237218816	0.218814	NA	NA	NA	NA	NA	NA	NA	NA	NA	No	NA	HPRC,HGSVC	No	NA	NA	NA	NA	NA	NA
chr4:112684122	chr4-112684122-allele1113584-65	INS	64	NA	0.019667170953101363,0.004322766570605188,0.0,0.0,0.0	0.0297766	NA	NA	NA	NA	NA	NA	NA	NA	NA	No	NA	HPRC,HGSVC,1KG-ONT	No	NA	NA	NA	NA	NA	NA
chr4:112746492	chr4-112746492-allele1113982-1	DEL	133	NA	0.00529500756429652,0.0,0.0,0.0,0.0	0.00947665	NA	NA	NA	NA	NA	NA	NA	NA	NA	No	NA	No	No	NA	NA	NA	NA	NA	NA
chr4:112756275	chr4-112756275-allele1114075-1194	INS	1193	NA	0.07488653555219364,0.001440922190201729,0.0,0.0,0.0	0.13044	NA	NA	NA	NA	NA	NA	NA	NA	NA	No	NA	HPRC,HGSVC,1KG-ONT	No	NA	NA	NA	NA	NA	NA
chr4:112850447	chr4-112850447-allele1114645-1	DEL	57	NA	0.03479576399394856,0.001440922190201729,0.0,0.0,0.0	0.0612062	ANK2(1.0, 0.271)	ANK2(1.0, 0.271)	NA	NA	NA	NA	NA	NA	NA	No	NA	HPRC,HGSVC	No	NA	NA	NA	NA	NA	NA
chr4:112897570	chr4-112897570-allele1115136-328	INS	327	NA	0.025718608169440244,0.002881844380403458,0.0,0.0,0.0	0.0427568	ANK2(1.0, 0.271)	ANK2(1.0, 0.271)	NA	NA	NA	NA	NA	NA	NA	No	NA	HPRC	No	NA	NA	NA	NA	NA	NA
chr4:112952827	chr4-112952827-allele1115511-2576	INS	2575	NA	0.0007564296520423601,0.0,0.0,0.0,0.0	0.000918741	ANK2(1.0, 0.271)	ANK2(1.0, 0.271)	NA	NA	NA	NA	NA	NA	NA	No	NA	No	No	NA	NA	NA	NA	NA	NA
chr4:112957647	chr4-112957647-allele1115572-51	INS	50	NA	0.006051437216338881,0.03602305475504323,0.000992063492063492,0.04970178926441352,0.00408997955010225	0.00654225	ANK2(1.0, 0.271)	ANK2(1.0, 0.271)	NA	NA	NA	NA	NA	NA	NA	No	NA	No	No	NA	NA	NA	NA	NA	NA
chr4:112957666	chr4-112957666-allele1115573-1	DEL	89	NA	0.012859304084720122,0.001440922190201729,0.0,0.0,0.0	0.021333	ANK2(1.0, 0.271)	ANK2(1.0, 0.271)	NA	NA	NA	NA	NA	NA	NA	No	NA	HPRC,HGSVC,1KG-ONT	No	NA	NA	NA	NA	NA	NA
chr4:112957781	chr4-112957781-allele1115580-1	DEL	80	NA	0.0226928895612708,0.0,0.0,0.0009940357852882703,0.0	0.039386	ANK2(1.0, 0.271)	ANK2(1.0, 0.271)	NA	NA	NA	NA	NA	NA	NA	No	NA	HPRC,HGSVC,1KG-ONT	No	NA	NA	NA	NA	NA	NA
chr4:113064718	chr4-113064718-allele1116001-1	DEL	297	NA	0.0007564296520423601,0.0,0.020833333333333332,0.0,0.0	0.00227622	ANK2(1.0, 0.271)	ANK2(1.0, 0.271)	NA	NA	NA	NA	NA	NA	NA	No	NA	HPRC,HGSVC	No	NA	NA	NA	NA	NA	NA
chr4:113064718	chr4-113064718-allele1116003-1	DEL	363	NA	0.0030257186081694403,0.0,0.0,0.0,0.0	0.00520636	ANK2(1.0, 0.271)	ANK2(1.0, 0.271)	NA	NA	NA	NA	NA	NA	NA	No	NA	HPRC,HGSVC,1KG-ONT	No	NA	NA	NA	NA	NA	NA
chr4:113064718	chr4-113064718-allele1115989-166	INS	165	NA	0.0022692889561270802,0.0,0.0,0.0,0.0	0.00377908	ANK2(1.0, 0.271)	ANK2(1.0, 0.271)	NA	NA	NA	NA	NA	NA	NA	No	NA	HPRC,HGSVC	No	NA	NA	NA	NA	NA	NA
chr4:113064718	chr4-113064718-allele1115994-1	DEL	66	NA	0.028744326777609682,0.008645533141210375,0.0,0.0019880715705765406,0.00408997955010225	0.0317339	ANK2(1.0, 0.271)	ANK2(1.0, 0.271)	NA	NA	NA	NA	NA	NA	NA	No	NA	HGSVC	No	NA	NA	NA	NA	NA	NA
chr4:113064718	chr4-113064718-allele1115998-1	DEL	132	NA	0.03328290468986384,0.004322766570605188,0.0,0.0,0.0	0.0543128	ANK2(1.0, 0.271)	ANK2(1.0, 0.271)	NA	NA	NA	NA	NA	NA	NA	No	NA	HPRC,HGSVC,1KG-ONT	No	NA	NA	NA	NA	NA	NA
chr4:113064718	chr4-113064718-allele1116004-1	DEL	396	NA	0.014372163388804841,0.001440922190201729,0.0,0.002982107355864811,0.0	0.0185874	ANK2(1.0, 0.271)	ANK2(1.0, 0.271)	NA	NA	NA	NA	NA	NA	NA	No	NA	HPRC,HGSVC,1KG-ONT	No	NA	NA	NA	NA	NA	NA
chr4:113064718	chr4-113064718-allele1115992-265	INS	264	NA	0.00680786686838124,0.002881844380403458,0.0,0.0,0.0	0.00830758	ANK2(1.0, 0.271)	ANK2(1.0, 0.271)	NA	NA	NA	NA	NA	NA	NA	No	NA	HPRC,HGSVC	No	NA	NA	NA	NA	NA	NA
chr4:113064718	chr4-113064718-allele1115987-100	INS	99	NA	0.047655068078668684,0.04610951008645533,0.003968253968253968,0.039761431411530816,0.015337423312883436	0.00829674	ANK2(1.0, 0.271)	ANK2(1.0, 0.271)	NA	NA	NA	NA	NA	NA	NA	No	NA	HPRC,HGSVC	No	NA	NA	NA	NA	NA	NA
chr4:113064718	chr4-113064718-allele1115986-67	INS	66	NA	0.01361573373676248,0.0,0.001984126984126984,0.004970178926441352,0.0	0.0131618	ANK2(1.0, 0.271)	ANK2(1.0, 0.271)	NA	NA	NA	NA	NA	NA	NA	No	NA	HPRC,HGSVC	No	NA	NA	NA	NA	NA	NA
chr4:113064718	chr4-113064718-allele1115993-298	INS	297	NA	0.0022692889561270802,0.0,0.0,0.0,0.0	0.00377908	ANK2(1.0, 0.271)	ANK2(1.0, 0.271)	NA	NA	NA	NA	NA	NA	NA	No	NA	HPRC,HGSVC	No	NA	NA	NA	NA	NA	NA
chr4:113064718	chr4-113064718-allele1116005-1	DEL	495	NA	0.006051437216338881,0.0,0.000992063492063492,0.0,0.0010224948875255625	0.00707186	ANK2(1.0, 0.271)	ANK2(1.0, 0.271)	NA	NA	NA	NA	NA	NA	NA	No	NA	HPRC,HGSVC,1KG-ONT	No	NA	NA	NA	NA	NA	NA
chr4:113064718	chr4-113064718-allele1116000-1	DEL	198	NA	0.0,0.0,0.0,0.002982107355864811,0.0010224948875255625	0.000224143	ANK2(1.0, 0.271)	ANK2(1.0, 0.271)	NA	NA	NA	NA	NA	NA	NA	No	NA	HPRC,HGSVC	No	NA	NA	NA	NA	NA	NA
chr4:113064718	chr4-113064718-allele1115997-1	DEL	462	NA	0.12481089258698941,0.0446685878962536,0.1626984126984127,0.07157057654075547,0.07975460122699386	0.00480532	ANK2(1.0, 0.271)	ANK2(1.0, 0.271)	NA	NA	NA	NA	NA	NA	NA	No	NA	HPRC,HGSVC,1KG-ONT	No	NA	NA	NA	NA	NA	NA
chr4:113064718	chr4-113064718-allele1115988-133	INS	132	NA	0.029500756429652043,0.001440922190201729,0.0,0.0,0.0	0.0517008	ANK2(1.0, 0.271)	ANK2(1.0, 0.271)	NA	NA	NA	NA	NA	NA	NA	No	NA	HPRC,HGSVC	No	NA	NA	NA	NA	NA	NA
chr4:113064718	chr4-113064718-allele1115996-1	DEL	429	0.840033	0.22239031770045387,0.6109510086455331,0.39087301587301587,0.5616302186878728,0.5879345603271984	0.171949	ANK2(1.0, 0.271)	ANK2(1.0, 0.271)	NA	NA	NA	NA	NA	NA	NA	No	NA	HPRC,HGSVC,1KG-ONT	No	ENSG00000145362.21(0.04482686486876649),ENSG00000196656.7(8.620584896063296e-05)	NA	NA	NA	NA	NA
chr4:113064718	chr4-113064718-allele1116002-1	DEL	330	NA	0.00529500756429652,0.0,0.040674603174603176,0.0019880715705765406,0.0010224948875255625	0.00167817	ANK2(1.0, 0.271)	ANK2(1.0, 0.271)	NA	NA	NA	NA	NA	NA	NA	No	NA	HPRC,HGSVC,1KG-ONT	No	NA	NA	NA	NA	NA	NA
chr4:113064718	chr4-113064718-allele1115995-1	DEL	99	NA	0.14447806354009077,0.03314121037463977,0.12003968253968254,0.033797216699801194,0.022494887525562373	0.0541328	ANK2(1.0, 0.271)	ANK2(1.0, 0.271)	NA	NA	NA	NA	NA	NA	NA	No	NA	HPRC,HGSVC,1KG-ONT	No	NA	NA	NA	NA	NA	NA
chr4:113064718	chr4-113064718-allele1115999-1	DEL	165	NA	0.0022692889561270802,0.0,0.0,0.002982107355864811,0.0	0.000371588	ANK2(1.0, 0.271)	ANK2(1.0, 0.271)	NA	NA	NA	NA	NA	NA	NA	No	NA	HPRC,HGSVC	No	NA	NA	NA	NA	NA	NA
chr4:113064876	chr4-113064876-allele1116008-1	DEL	68	NA	0.03177004538577912,0.0446685878962536,0.003968253968253968,0.04473161033797217,0.015337423312883436	0.00015304	ANK2(1.0, 0.271)	ANK2(1.0, 0.271)	NA	NA	NA	NA	NA	NA	NA	No	NA	HGSVC,1KG-ONT	No	NA	NA	NA	NA	NA	NA
chr4:113065076	chr4-113065076-allele1116009-69	INS	68	NA	0.057488653555219364,0.027377521613832854,0.1259920634920635,0.041749502982107355,0.05623721881390593	3.84288e-05	ANK2(1.0, 0.271)	ANK2(1.0, 0.271)	NA	NA	NA	NA	NA	NA	NA	No	NA	HPRC,HGSVC	No	NA	NA	NA	NA	NA	NA
chr4:113097093	chr4-113097093-allele1116324-317	INS	316	NA	0.02193645990922844,0.007204610951008645,0.003968253968253968,0.010934393638170975,0.009202453987730062	0.00809866	ANK2(1.0, 0.271)	ANK2(1.0, 0.271)	NA	NA	NA	NA	NA	NA	NA	No	NA	HPRC,HGSVC,1KG-ONT	No	NA	NA	NA	NA	NA	NA
chr4:113097093	chr4-113097093-allele1116323-314	INS	313	NA	0.036308623298033284,0.008645533141210375,0.013888888888888888,0.002982107355864811,0.015337423312883436	0.0192941	ANK2(1.0, 0.271)	ANK2(1.0, 0.271)	NA	NA	NA	NA	NA	NA	NA	No	NA	HPRC,HGSVC,1KG-ONT	No	NA	NA	NA	NA	NA	NA
chr4:113097093	chr4-113097093-allele1116325-315	INS	314	NA	0.0,0.0,0.016865079365079364,0.0009940357852882703,0.015337423312883436	0.00556228	ANK2(1.0, 0.271)	ANK2(1.0, 0.271)	NA	NA	NA	NA	NA	NA	NA	No	NA	HPRC,HGSVC,1KG-ONT	No	NA	NA	NA	NA	NA	NA
chr4:113097093	chr4-113097093-allele1116321-315	INS	314	NA	0.5083207261724659,0.3530259365994236,0.5148809523809523,0.3697813121272366,0.5357873210633947	0.00621834	ANK2(1.0, 0.271)	ANK2(1.0, 0.271)	NA	NA	NA	NA	NA	NA	NA	No	NA	HPRC,HGSVC,1KG-ONT	No	NA	NA	NA	NA	NA	NA
chr4:113097093	chr4-113097093-allele1116322-316	INS	315	NA	0.047655068078668684,0.007204610951008645,0.008928571428571428,0.0019880715705765406,0.010224948875255624	0.0454259	ANK2(1.0, 0.271)	ANK2(1.0, 0.271)	NA	NA	NA	NA	NA	NA	NA	No	NA	HPRC,HGSVC,1KG-ONT	No	NA	NA	NA	NA	NA	NA
chr4:113097096	chr4-113097096-allele1116327-324	INS	323	NA	0.0037821482602118004,0.002881844380403458,0.030753968253968252,0.0019880715705765406,0.00408997955010225	0.00209461	ANK2(1.0, 0.271)	ANK2(1.0, 0.271)	NA	NA	NA	NA	NA	NA	NA	No	NA	HPRC,HGSVC,1KG-ONT	No	NA	NA	NA	NA	NA	NA
chr4:113135200	chr4-113135200-allele1116702-98	INS	97	NA	0.00680786686838124,0.0,0.0,0.0,0.0	0.0123139	ANK2(1.0, 0.271)	ANK2(1.0, 0.271)	NA	NA	NA	NA	NA	NA	NA	No	NA	1KG-ONT	No	NA	NA	NA	NA	NA	NA
chr4:113143282	chr4-113143282-allele1116780-73	INS	72	NA	0.5665658093797277,0.6325648414985591,0.5396825396825397,0.525844930417495,0.523517382413088	9.01522e-05	ANK2(1.0, 0.271)	ANK2(1.0, 0.271)	NA	NA	NA	NA	NA	NA	NA	No	NA	HPRC,HGSVC,1KG-ONT	No	NA	NA	NA	NA	NA	NA
chr4:113208034	chr4-113208034-allele1117480-1	DEL	1886	NA	0.024205748865355523,0.001440922190201729,0.0,0.0,0.0	0.04214	ANK2(1.0, 0.271)	ANK2(1.0, 0.271)	NA	NA	NA	NA	NA	NA	NA	No	NA	HPRC,HGSVC	No	NA	NA	NA	NA	NA	NA
chr4:113213936	chr4-113213936-allele1117519-1	DEL	485	NA	0.1021180030257186,0.14985590778097982,0.2400793650793651,0.14910536779324055,0.19325153374233128	0.0246946	ANK2(1.0, 0.271)	ANK2(1.0, 0.271)	NA	NA	NA	NA	NA	NA	NA	No	NA	HPRC,HGSVC,1KG-ONT	No	NA	NA	NA	NA	NA	NA
chr4:113226665	chr4-113226665-allele1117692-1	DEL	2068	NA	0.0,0.0,0.0,0.0009940357852882703,0.0010224948875255625	NA	ANK2(1.0, 0.271)	ANK2(1.0, 0.271)	NA	NA	NA	NA	NA	NA	CTCF_binding_site	No	NA	No	No	NA	NA	NA	NA	NA	NA
chr4:113233098	chr4-113233098-allele1117741-1	DEL	335	NA	0.0007564296520423601,0.0,0.0,0.0,0.0	0.000918741	ANK2(1.0, 0.271)	ANK2(1.0, 0.271)	NA	NA	NA	NA	NA	NA	NA	No	NA	No	No	NA	NA	NA	NA	NA	NA
chr4:113259156	chr4-113259156-allele1117928-1	DEL	91	NA	0.0007564296520423601,0.0,0.0,0.0,0.0	0.000918741	ANK2(1.0, 0.271)	ANK2(1.0, 0.271)	NA	NA	NA	NA	NA	NA	NA	No	NA	No	No	NA	NA	NA	NA	NA	NA
chr4:113262682	chr4-113262682-allele1117952-1	DEL	667	NA	0.024962178517397883,0.002881844380403458,0.0,0.0,0.0	0.0413578	ANK2(1.0, 0.271)	ANK2(1.0, 0.271)	NA	NA	NA	NA	NA	NA	NA	No	NA	HPRC,HGSVC,1KG-ONT	No	NA	NA	NA	NA	NA	NA
chr4:113297339	chr4-113297339-allele1118209-1	DEL	769	NA	0.007564296520423601,0.002881844380403458,0.000992063492063492,0.0,0.0	0.00824708	ANK2(1.0, 0.271)	ANK2(1.0, 0.271)	NA	NA	NA	NA	NA	NA	NA	No	NA	HGSVC	No	NA	NA	NA	NA	NA	NA
chr4:113334516	chr4-113334516-allele1118500-125	INS	124	NA	0.0030257186081694403,0.0,0.0,0.0,0.0	0.00520636	ANK2(1.0, 0.271)	ANK2(1.0, 0.271)	NA	NA	NA	NA	NA	NA	NA	No	NA	No	No	NA	NA	NA	NA	NA	NA
chr4:113334516	chr4-113334516-allele1118496-1	DEL	155	NA	0.058245083207261725,0.011527377521613832,0.0,0.0,0.0	0.0886395	ANK2(1.0, 0.271)	ANK2(1.0, 0.271)	NA	NA	NA	NA	NA	NA	NA	No	NA	HPRC,HGSVC,1KG-ONT	No	NA	NA	NA	NA	NA	NA
chr4:113334516	chr4-113334516-allele1118501-1	DEL	217	NA	0.05068078668683813,0.10662824207492795,0.06845238095238096,0.02385685884691849,0.09304703476482618	0.0025341	ANK2(1.0, 0.271)	ANK2(1.0, 0.271)	NA	NA	NA	NA	NA	NA	NA	No	NA	HPRC,HGSVC,1KG-ONT	No	NA	NA	NA	NA	NA	NA
chr4:113334516	chr4-113334516-allele1118498-63	INS	62	NA	0.07715582450832073,0.004322766570605188,0.0,0.0,0.0010224948875255625	0.128214	ANK2(1.0, 0.271)	ANK2(1.0, 0.271)	NA	NA	NA	NA	NA	NA	NA	No	NA	HPRC,HGSVC	No	NA	NA	NA	NA	NA	NA
chr4:113334516	chr4-113334516-allele1118497-1	DEL	186	NA	0.3502269288956127,0.03890489913544669,0.03869047619047619,0.009940357852882704,0.005112474437627812	0.414897	ANK2(1.0, 0.271)	ANK2(1.0, 0.271)	NA	NA	NA	NA	NA	NA	NA	No	NA	HPRC,HGSVC,1KG-ONT	No	NA	NA	NA	NA	NA	NA
chr4:113334516	chr4-113334516-allele1118499-94	INS	93	NA	0.06505295007564296,0.002881844380403458,0.0,0.0009940357852882703,0.0	0.109756	ANK2(1.0, 0.271)	ANK2(1.0, 0.271)	NA	NA	NA	NA	NA	NA	NA	No	NA	No	No	NA	NA	NA	NA	NA	NA
chr4:113334522	chr4-113334522-allele1118505-1	DEL	124	NA	0.07564296520423601,0.002881844380403458,0.0,0.0009940357852882703,0.0	0.127633	ANK2(1.0, 0.271)	ANK2(1.0, 0.271)	NA	NA	NA	NA	NA	NA	NA	No	NA	HPRC,HGSVC,1KG-ONT	No	NA	NA	NA	NA	NA	NA
chr4:113334553	chr4-113334553-allele1118506-1	DEL	93	NA	0.03479576399394856,0.03314121037463977,0.005952380952380952,0.06461232604373758,0.012269938650306749	0.000114512	ANK2(1.0, 0.271)	ANK2(1.0, 0.271)	NA	NA	NA	NA	NA	NA	NA	No	NA	HPRC,HGSVC,1KG-ONT	No	NA	NA	NA	NA	NA	NA
chr4:113334584	chr4-113334584-allele1118507-1	DEL	62	NA	0.040090771558245086,0.004322766570605188,0.0,0.0,0.0010224948875255625	0.0644494	ANK2(1.0, 0.271)	ANK2(1.0, 0.271)	NA	NA	NA	NA	NA	NA	NA	No	NA	HPRC,HGSVC,1KG-ONT	No	NA	NA	NA	NA	NA	NA
chr4:113369057	chr4-113369057-allele1118724-257	INS	256	NA	0.00529500756429652,0.002881844380403458,0.0,0.0,0.0	0.00576273	ANK2(1.0, 0.271)	ANK2(1.0, 0.271)	NA	NA	NA	NA	NA	NA	NA	No	NA	1KG-ONT	No	NA	NA	NA	NA	NA	NA
chr4:113443995	chr4-113443995-allele1119447-56	INS	55	NA	0.0007564296520423601,0.0,0.0,0.0,0.0	0.000918741	CAMK2D(0.96672, 0.447)	NA	NA	NA	NA	NA	NA	NA	NA	No	NA	HPRC,HGSVC	No	NA	NA	NA	NA	NA	NA
chr4:113443998	chr4-113443998-allele1119458-71	INS	70	NA	0.00680786686838124,0.025936599423631124,0.09325396825396826,0.033797216699801194,0.02965235173824131	0.0222201	CAMK2D(0.96672, 0.447)	NA	NA	NA	NA	NA	NA	NA	NA	No	NA	HPRC,HGSVC	No	NA	NA	NA	NA	NA	NA
chr4:113444014	chr4-113444014-allele1119480-87	INS	86	NA	0.0015128593040847202,0.0,0.0,0.0,0.0	0.00234988	CAMK2D(0.96672, 0.447)	NA	NA	NA	NA	NA	NA	NA	NA	No	NA	HGSVC	No	NA	NA	NA	NA	NA	NA
chr4:113444014	chr4-113444014-allele1119482-57	INS	56	NA	0.0,0.0,0.000992063492063492,0.0,0.0081799591002045	0.0010336	CAMK2D(0.96672, 0.447)	NA	NA	NA	NA	NA	NA	NA	NA	No	NA	HPRC,HGSVC	No	NA	NA	NA	NA	NA	NA
chr4:113444014	chr4-113444014-allele1119481-111	INS	110	NA	0.0007564296520423601,0.0,0.0,0.0,0.0	0.000918741	CAMK2D(0.96672, 0.447)	NA	NA	NA	NA	NA	NA	NA	NA	No	NA	HGSVC	No	NA	NA	NA	NA	NA	NA
chr4:113444057	chr4-113444057-allele1119532-66	INS	65	NA	0.0007564296520423601,0.0,0.0,0.0,0.0	0.000918741	CAMK2D(0.96672, 0.447)	NA	NA	NA	NA	NA	NA	NA	NA	No	NA	HPRC,HGSVC	No	NA	NA	NA	NA	NA	NA
chr4:113444057	chr4-113444057-allele1119530-56	INS	55	NA	0.0007564296520423601,0.0,0.0,0.0,0.0	0.000918741	CAMK2D(0.96672, 0.447)	NA	NA	NA	NA	NA	NA	NA	NA	No	NA	HPRC,HGSVC	No	NA	NA	NA	NA	NA	NA
chr4:113444058	chr4-113444058-allele1119543-53	INS	52	NA	0.015128593040847202,0.0,0.0,0.0009940357852882703,0.0	0.0255203	CAMK2D(0.96672, 0.447)	NA	NA	NA	NA	NA	NA	NA	NA	No	NA	HPRC,HGSVC	No	NA	NA	NA	NA	NA	NA
chr4:113501291	chr4-113501291-allele1120098-322	INS	321	NA	0.0030257186081694403,0.16138328530259366,0.21626984126984128,0.05268389662027833,0.013292433537832311	0.0704377	CAMK2D(0.96672, 0.447)	NA	NA	NA	NA	NA	NA	NA	NA	No	NA	HPRC,HGSVC,1KG-ONT	No	NA	NA	NA	NA	NA	NA
chr4:113526573	chr4-113526573-allele1120363-1	DEL	2112	NA	0.0,0.0,0.0,0.0,0.002044989775051125	NA	CAMK2D(0.96672, 0.447)	NA	NA	NA	NA	NA	NA	NA	NA	No	NA	No	No	NA	NA	NA	NA	NA	NA
chr4:113558583	chr4-113558583-allele1120591-137	INS	136	NA	0.060514372163388806,0.002881844380403458,0.00496031746031746,0.0,0.0	0.0943174	CAMK2D(0.96672, 0.447)	NA	NA	NA	NA	NA	NA	NA	NA	No	NA	HPRC,HGSVC,1KG-ONT	No	NA	NA	NA	NA	NA	NA
chr4:113563091	chr4-113563091-allele1120623-192	INS	191	NA	0.0045385779122541605,0.002881844380403458,0.0,0.0,0.0	0.00448129	CAMK2D(0.96672, 0.447)	NA	NA	NA	NA	NA	NA	NA	NA	No	NA	HPRC,HGSVC	No	NA	NA	NA	NA	NA	NA
chr4:113617604	chr4-113617604-allele1121088-1	DEL	293	NA	0.0007564296520423601,0.004322766570605188,0.0,0.007952286282306162,0.006134969325153374	0.00156206	CAMK2D(0.96672, 0.447)	NA	NA	NA	NA	NA	NA	NA	NA	No	NA	No	No	NA	NA	NA	NA	NA	NA
chr4:113619129	chr4-113619129-allele1121101-335	INS	334	NA	0.02118003025718608,0.0,0.0,0.0,0.0	0.0388924	CAMK2D(0.96672, 0.447)	NA	NA	NA	NA	NA	NA	NA	NA	No	NA	1KG-ONT	No	NA	NA	NA	NA	NA	NA
chr4:113621259	chr4-113621259-allele1121120-295	INS	294	NA	0.009833585476550681,0.002881844380403458,0.0,0.0009940357852882703,0.0	0.0121078	CAMK2D(0.96672, 0.447)	NA	NA	NA	NA	NA	NA	NA	NA	No	NA	HPRC,1KG-ONT	No	NA	NA	NA	NA	NA	NA
chr4:113692633	chr4-113692633-allele1121640-65	INS	64	NA	0.0,0.005763688760806916,0.000992063492063492,0.006958250497017893,0.0	0.00161686	CAMK2D(0.96672, 0.447)	NA	NA	NA	NA	NA	NA	NA	NA	No	NA	No	No	NA	NA	NA	NA	NA	NA
chr4:113709746	chr4-113709746-allele1121786-67	INS	66	NA	0.012859304084720122,0.001440922190201729,0.0,0.0,0.0	0.0212767	CAMK2D(0.96672, 0.447)	NA	NA	NA	NA	NA	NA	NA	NA	No	NA	HPRC,HGSVC,1KG-ONT	No	NA	NA	NA	NA	NA	NA
chr4:113709746	chr4-113709746-allele1121815-69	INS	68	NA	0.0022692889561270802,0.0,0.0,0.0,0.0	0.00377908	CAMK2D(0.96672, 0.447)	NA	NA	NA	NA	NA	NA	NA	NA	No	NA	HPRC,HGSVC,1KG-ONT	No	NA	NA	NA	NA	NA	NA
chr4:113709746	chr4-113709746-allele1121787-71	INS	70	NA	0.0015128593040847202,0.0,0.0,0.0,0.0	0.00234988	CAMK2D(0.96672, 0.447)	NA	NA	NA	NA	NA	NA	NA	NA	No	NA	HPRC,HGSVC,1KG-ONT	No	NA	NA	NA	NA	NA	NA
chr4:113709752	chr4-113709752-allele1121818-87	INS	86	NA	0.00832072617246596,0.0,0.0,0.0,0.0	0.0151436	CAMK2D(0.96672, 0.447)	NA	NA	NA	NA	NA	NA	NA	NA	No	NA	HPRC,HGSVC,1KG-ONT	No	NA	NA	NA	NA	NA	NA
chr4:113709753	chr4-113709753-allele1121819-51	INS	50	NA	0.018910741301059002,0.0,0.0,0.0,0.0	0.0347404	CAMK2D(0.96672, 0.447)	NA	NA	NA	NA	NA	NA	NA	NA	No	NA	HPRC,HGSVC	No	NA	NA	NA	NA	NA	NA
chr4:113709755	chr4-113709755-allele1121821-59	INS	58	NA	0.0015128593040847202,0.004322766570605188,0.0,0.0009940357852882703,0.0	NA	CAMK2D(0.96672, 0.447)	NA	NA	NA	NA	NA	NA	NA	NA	No	NA	HPRC,HGSVC	No	NA	NA	NA	NA	NA	NA
chr4:113709757	chr4-113709757-allele1121826-83	INS	82	NA	0.0030257186081694403,0.001440922190201729,0.0,0.0,0.0	0.00328379	CAMK2D(0.96672, 0.447)	NA	NA	NA	NA	NA	NA	NA	NA	No	NA	HPRC,HGSVC,1KG-ONT	No	NA	NA	NA	NA	NA	NA
chr4:113709757	chr4-113709757-allele1121831-112	INS	111	NA	0.0007564296520423601,0.0,0.0,0.0,0.0	0.000918741	CAMK2D(0.96672, 0.447)	NA	NA	NA	NA	NA	NA	NA	NA	No	NA	HGSVC,1KG-ONT	No	NA	NA	NA	NA	NA	NA
chr4:113709757	chr4-113709757-allele1121825-79	INS	78	NA	0.0022692889561270802,0.0,0.0,0.0,0.0	0.00377908	CAMK2D(0.96672, 0.447)	NA	NA	NA	NA	NA	NA	NA	NA	No	NA	HPRC,HGSVC,1KG-ONT	No	NA	NA	NA	NA	NA	NA
chr4:113709757	chr4-113709757-allele1121827-85	INS	84	NA	0.0015128593040847202,0.0,0.0,0.0,0.0	0.00234988	CAMK2D(0.96672, 0.447)	NA	NA	NA	NA	NA	NA	NA	NA	No	NA	HPRC,HGSVC,1KG-ONT	No	NA	NA	NA	NA	NA	NA
chr4:113709757	chr4-113709757-allele1121824-85	INS	84	NA	0.0022692889561270802,0.0,0.0,0.0,0.006134969325153374	NA	CAMK2D(0.96672, 0.447)	NA	NA	NA	NA	NA	NA	NA	NA	No	NA	HPRC,HGSVC,1KG-ONT	No	NA	NA	NA	NA	NA	NA
chr4:113709759	chr4-113709759-allele1121838-53	INS	52	NA	0.0022692889561270802,0.001440922190201729,0.0,0.0,0.0	0.0019853	CAMK2D(0.96672, 0.447)	NA	NA	NA	NA	NA	NA	NA	NA	No	NA	HPRC,HGSVC	No	NA	NA	NA	NA	NA	NA
chr4:113709759	chr4-113709759-allele1121836-51	INS	50	NA	0.0022692889561270802,0.0,0.0,0.0,0.0	0.00377908	CAMK2D(0.96672, 0.447)	NA	NA	NA	NA	NA	NA	NA	NA	No	NA	HPRC,HGSVC	No	NA	NA	NA	NA	NA	NA
chr4:113709759	chr4-113709759-allele1121833-55	INS	54	NA	0.009833585476550681,0.005763688760806916,0.0,0.0009940357852882703,0.0	0.00941046	CAMK2D(0.96672, 0.447)	NA	NA	NA	NA	NA	NA	NA	NA	No	NA	HPRC,HGSVC	No	NA	NA	NA	NA	NA	NA
chr4:113709759	chr4-113709759-allele1121832-87	INS	86	NA	0.00832072617246596,0.0,0.0,0.0,0.0	0.0151436	CAMK2D(0.96672, 0.447)	NA	NA	NA	NA	NA	NA	NA	NA	No	NA	HPRC,HGSVC,1KG-ONT	No	NA	NA	NA	NA	NA	NA
chr4:113709759	chr4-113709759-allele1121834-53	INS	52	NA	0.0015128593040847202,0.001440922190201729,0.0,0.0,0.0	0.00077342	CAMK2D(0.96672, 0.447)	NA	NA	NA	NA	NA	NA	NA	NA	No	NA	HPRC,HGSVC	No	NA	NA	NA	NA	NA	NA
chr4:113709763	chr4-113709763-allele1121849-54	INS	53	NA	0.0007564296520423601,0.0,0.0,0.0,0.0	0.000918741	CAMK2D(0.96672, 0.447)	NA	NA	NA	NA	NA	NA	NA	NA	No	NA	HPRC,HGSVC	No	NA	NA	NA	NA	NA	NA
chr4:113748301	chr4-113748301-allele1122217-1338	INS	1337	NA	0.009077155824508321,0.0,0.0,0.0,0.0	0.0165556	CAMK2D(0.96672, 0.447)	NA	NA	NA	NA	NA	NA	NA	NA	No	NA	1KG-ONT	No	NA	NA	NA	NA	NA	NA
chr4:113795107	chr4-113795107-allele1122610-79	INS	78	NA	0.24508320726172467,0.1786743515850144,0.16170634920634921,0.18588469184890655,0.06748466257668712	0.0328345	NA	NA	NA	NA	NA	NA	NA	NA	NA	No	NA	HPRC,HGSVC,1KG-ONT	No	NA	NA	NA	NA	NA	NA
chr4:113795860	chr4-113795860-allele1122616-57	INS	56	NA	0.13767019667170954,0.02881844380403458,0.003968253968253968,0.013916500994035786,0.0	0.172299	NA	NA	NA	NA	NA	NA	NA	NA	NA	No	NA	HPRC,HGSVC,1KG-ONT	No	NA	NA	NA	NA	NA	NA
chr4:113864465	chr4-113864465-allele1123356-136	INS	135	NA	0.018154311649016642,0.001440922190201729,0.0,0.0,0.0	0.0310446	NA	NA	NA	NA	NA	NA	NA	NA	NA	No	NA	HPRC,HGSVC,1KG-ONT	No	NA	NA	NA	NA	NA	NA
chr4:113864465	chr4-113864465-allele1123367-128	INS	127	NA	0.0015128593040847202,0.0,0.0,0.0,0.0	0.00234988	NA	NA	NA	NA	NA	NA	NA	NA	NA	No	NA	HPRC,HGSVC,1KG-ONT	No	NA	NA	NA	NA	NA	NA
chr4:113864465	chr4-113864465-allele1123365-134	INS	133	NA	0.0015128593040847202,0.0,0.0,0.0,0.0	0.00234988	NA	NA	NA	NA	NA	NA	NA	NA	NA	No	NA	HPRC,HGSVC,1KG-ONT	No	NA	NA	NA	NA	NA	NA
chr4:113864465	chr4-113864465-allele1123372-138	INS	137	NA	0.0,0.0,0.0,0.003976143141153081,0.002044989775051125	0.000593574	NA	NA	NA	NA	NA	NA	NA	NA	NA	No	NA	HPRC,HGSVC,1KG-ONT	No	NA	NA	NA	NA	NA	NA
chr4:113864465	chr4-113864465-allele1123359-134	INS	133	NA	0.024205748865355523,0.001440922190201729,0.0,0.0,0.0	0.0421097	NA	NA	NA	NA	NA	NA	NA	NA	NA	No	NA	HPRC,HGSVC,1KG-ONT	No	NA	NA	NA	NA	NA	NA
chr4:113864465	chr4-113864465-allele1123361-132	INS	131	NA	0.01059001512859304,0.0,0.0,0.0,0.0	0.0193739	NA	NA	NA	NA	NA	NA	NA	NA	NA	No	NA	HPRC,HGSVC,1KG-ONT	No	NA	NA	NA	NA	NA	NA
chr4:113864465	chr4-113864465-allele1123355-126	INS	125	NA	0.0030257186081694403,0.001440922190201729,0.0,0.0,0.0	0.00328379	NA	NA	NA	NA	NA	NA	NA	NA	NA	No	NA	HPRC,HGSVC,1KG-ONT	No	NA	NA	NA	NA	NA	NA
chr4:113864465	chr4-113864465-allele1123358-136	INS	135	NA	0.02193645990922844,0.001440922190201729,0.008928571428571428,0.0,0.0	0.0230251	NA	NA	NA	NA	NA	NA	NA	NA	NA	No	NA	HPRC,HGSVC,1KG-ONT	No	NA	NA	NA	NA	NA	NA
chr4:113864465	chr4-113864465-allele1123360-134	INS	133	NA	0.0045385779122541605,0.0,0.0,0.0,0.0	0.00805514	NA	NA	NA	NA	NA	NA	NA	NA	NA	No	NA	HPRC,HGSVC,1KG-ONT	No	NA	NA	NA	NA	NA	NA
chr4:113864465	chr4-113864465-allele1123364-132	INS	131	NA	0.0030257186081694403,0.0,0.001984126984126984,0.005964214711729622,0.0	NA	NA	NA	NA	NA	NA	NA	NA	NA	NA	No	NA	HPRC,HGSVC,1KG-ONT	No	NA	NA	NA	NA	NA	NA
chr4:113864465	chr4-113864465-allele1123362-134	INS	133	NA	0.00680786686838124,0.0,0.0,0.0,0.0	0.0123139	NA	NA	NA	NA	NA	NA	NA	NA	NA	No	NA	HPRC,HGSVC,1KG-ONT	No	NA	NA	NA	NA	NA	NA
chr4:113864465	chr4-113864465-allele1123357-136	INS	135	NA	0.03252647503782148,0.004322766570605188,0.0,0.0,0.0	0.0529589	NA	NA	NA	NA	NA	NA	NA	NA	NA	No	NA	HPRC,HGSVC,1KG-ONT	No	NA	NA	NA	NA	NA	NA
chr4:113864467	chr4-113864467-allele1123378-134	INS	133	NA	0.16414523449319213,0.21757925072046108,0.08234126984126984,0.14015904572564614,0.1114519427402863	0.0039202	NA	NA	NA	NA	NA	NA	NA	NA	NA	No	NA	HPRC,HGSVC,1KG-ONT	No	NA	NA	NA	NA	NA	NA
chr4:113864467	chr4-113864467-allele1123380-132	INS	131	NA	0.009077155824508321,0.001440922190201729,0.0,0.006958250497017893,0.0	0.00541581	NA	NA	NA	NA	NA	NA	NA	NA	NA	No	NA	HPRC,HGSVC,1KG-ONT	No	NA	NA	NA	NA	NA	NA
chr4:113864467	chr4-113864467-allele1123384-132	INS	131	NA	0.0007564296520423601,0.0,0.0,0.0,0.0	0.000918741	NA	NA	NA	NA	NA	NA	NA	NA	NA	No	NA	HPRC,HGSVC,1KG-ONT	No	NA	NA	NA	NA	NA	NA
chr4:113864467	chr4-113864467-allele1123389-132	INS	131	NA	0.0015128593040847202,0.002881844380403458,0.0,0.0019880715705765406,0.0	NA	NA	NA	NA	NA	NA	NA	NA	NA	NA	No	NA	HPRC,HGSVC,1KG-ONT	No	NA	NA	NA	NA	NA	NA
chr4:113864467	chr4-113864467-allele1123381-136	INS	135	NA	0.00832072617246596,0.001440922190201729,0.008928571428571428,0.0009940357852882703,0.0010224948875255625	0.00224675	NA	NA	NA	NA	NA	NA	NA	NA	NA	No	NA	HPRC,HGSVC,1KG-ONT	No	NA	NA	NA	NA	NA	NA
chr4:113864467	chr4-113864467-allele1123391-132	INS	131	NA	0.0,0.0,0.005952380952380952,0.005964214711729622,0.0	0.00170264	NA	NA	NA	NA	NA	NA	NA	NA	NA	No	NA	HPRC,HGSVC,1KG-ONT	No	NA	NA	NA	NA	NA	NA
chr4:113864467	chr4-113864467-allele1123382-130	INS	129	NA	0.00832072617246596,0.007204610951008645,0.000992063492063492,0.0,0.003067484662576687	0.00377302	NA	NA	NA	NA	NA	NA	NA	NA	NA	No	NA	HPRC,HGSVC,1KG-ONT	No	NA	NA	NA	NA	NA	NA
chr4:113864467	chr4-113864467-allele1123383-132	INS	131	NA	0.0007564296520423601,0.007204610951008645,0.00496031746031746,0.005964214711729622,0.017382413087934562	0.00442927	NA	NA	NA	NA	NA	NA	NA	NA	NA	No	NA	HPRC,HGSVC,1KG-ONT	No	NA	NA	NA	NA	NA	NA
chr4:113864467	chr4-113864467-allele1123379-134	INS	133	NA	0.0340393343419062,0.0,0.00992063492063492,0.006958250497017893,0.002044989775051125	0.0319133	NA	NA	NA	NA	NA	NA	NA	NA	NA	No	NA	HPRC,HGSVC,1KG-ONT	No	NA	NA	NA	NA	NA	NA
chr4:113864467	chr4-113864467-allele1123385-134	INS	133	NA	0.0022692889561270802,0.0,0.007936507936507936,0.0,0.00408997955010225	NA	NA	NA	NA	NA	NA	NA	NA	NA	NA	No	NA	HPRC,HGSVC,1KG-ONT	No	NA	NA	NA	NA	NA	NA
chr4:113892211	chr4-113892211-allele1123659-1	DEL	324	NA	0.0022692889561270802,0.001440922190201729,0.0,0.0,0.0	0.0019853	NA	NA	NA	NA	NA	NA	NA	NA	NA	No	NA	No	No	NA	NA	NA	NA	NA	NA
chr4:113894016	chr4-113894016-allele1123717-67	INS	66	NA	0.0030257186081694403,0.0,0.0,0.0,0.0	0.00520636	NA	NA	NA	NA	NA	NA	NA	NA	NA	No	NA	HPRC	No	NA	NA	NA	NA	NA	NA
chr4:113894038	chr4-113894038-allele1123722-51	INS	50	NA	0.059757942511346446,0.002881844380403458,0.0,0.0009940357852882703,0.012269938650306749	0.0795777	NA	NA	NA	NA	NA	NA	NA	NA	NA	No	NA	HPRC	No	NA	NA	NA	NA	NA	NA
chr4:113894038	chr4-113894038-allele1123728-99	INS	98	NA	0.0,0.0,0.0,0.0,0.002044989775051125	NA	NA	NA	NA	NA	NA	NA	NA	NA	NA	No	NA	HPRC	No	NA	NA	NA	NA	NA	NA
chr4:113894038	chr4-113894038-allele1123723-75	INS	74	NA	0.00529500756429652,0.001440922190201729,0.0,0.0,0.013292433537832311	NA	NA	NA	NA	NA	NA	NA	NA	NA	NA	No	NA	HPRC	No	NA	NA	NA	NA	NA	NA
chr4:113894074	chr4-113894074-allele1123733-51	INS	50	NA	0.0007564296520423601,0.0,0.0,0.0,0.0	0.000918741	NA	NA	NA	NA	NA	NA	NA	NA	NA	No	NA	HPRC	No	NA	NA	NA	NA	NA	NA
chr4:113898995	chr4-113898995-allele1123810-359	INS	358	NA	0.0007564296520423601,0.0,0.0,0.0,0.0	0.000918741	NA	NA	NA	NA	NA	NA	NA	NA	NA	No	NA	HGSVC	No	NA	NA	NA	NA	NA	NA
chr4:113933108	chr4-113933108-allele1124188-105	INS	104	NA	0.0007564296520423601,0.0,0.0,0.0,0.0	0.000918741	ARSJ(2.7209e-08, 0.951)	NA	NA	NA	NA	NA	NA	NA	NA	No	NA	1KG-ONT	No	NA	NA	NA	NA	NA	NA
chr4:114004683	chr4-114004683-allele1124774-1	DEL	102	NA	0.02798789712556732,0.002881844380403458,0.02976190476190476,0.0,0.009202453987730062	0.00871082	NA	NA	NA	NA	NA	NA	NA	NA	NA	No	NA	1KG-ONT	No	NA	NA	NA	NA	NA	NA
chr4:114045631	chr4-114045631-allele1125162-62	INS	61	NA	0.04236006051437216,0.008645533141210375,0.00496031746031746,0.0,0.0	0.0562191	NA	NA	NA	NA	NA	NA	NA	NA	NA	No	NA	HPRC,HGSVC,1KG-ONT	No	NA	NA	NA	NA	NA	NA
chr4:114050596	chr4-114050596-allele1125231-53	INS	52	NA	0.0037821482602118004,0.0,0.002976190476190476,0.0,0.0	0.00211772	NA	NA	NA	NA	NA	NA	NA	NA	NA	No	NA	No	No	NA	NA	NA	NA	NA	NA
chr4:114075329	chr4-114075329-allele1125527-51	INS	50	NA	0.0007564296520423601,0.0,0.0,0.0,0.0	0.000918741	NA	NA	NA	NA	NA	NA	NA	NA	NA	No	NA	HPRC,HGSVC,1KG-ONT	No	NA	NA	NA	NA	NA	NA
chr4:114075329	chr4-114075329-allele1125517-51	INS	50	NA	0.0,0.0,0.0,0.0,0.00408997955010225	0.000224143	NA	NA	NA	NA	NA	NA	NA	NA	NA	No	NA	HPRC,HGSVC,1KG-ONT	No	NA	NA	NA	NA	NA	NA
chr4:114075329	chr4-114075329-allele1125535-76	INS	75	NA	0.0007564296520423601,0.0,0.0,0.0,0.0	0.000918741	NA	NA	NA	NA	NA	NA	NA	NA	NA	No	NA	HPRC	No	NA	NA	NA	NA	NA	NA
chr4:114075329	chr4-114075329-allele1125532-76	INS	75	NA	0.0,0.0,0.008928571428571428,0.0,0.0	0.0010336	NA	NA	NA	NA	NA	NA	NA	NA	NA	No	NA	HPRC	No	NA	NA	NA	NA	NA	NA
chr4:114075329	chr4-114075329-allele1125516-56	INS	55	NA	0.0030257186081694403,0.0,0.0,0.0,0.0	0.00520636	NA	NA	NA	NA	NA	NA	NA	NA	NA	No	NA	HPRC,HGSVC,1KG-ONT	No	NA	NA	NA	NA	NA	NA
chr4:114091792	chr4-114091792-allele1125721-321	INS	320	NA	0.03479576399394856,0.0792507204610951,0.005952380952380952,0.0705765407554672,0.05112474437627812	0.00189796	NA	NA	NA	NA	NA	NA	NA	NA	NA	No	NA	HPRC,HGSVC,1KG-ONT	No	NA	NA	NA	NA	NA	NA
chr4:114091792	chr4-114091792-allele1125727-323	INS	322	NA	0.0007564296520423601,0.0,0.000992063492063492,0.0,0.0	NA	NA	NA	NA	NA	NA	NA	NA	NA	NA	No	NA	HPRC,HGSVC,1KG-ONT	No	NA	NA	NA	NA	NA	NA
chr4:114091792	chr4-114091792-allele1125725-321	INS	320	NA	0.007564296520423601,0.0,0.0,0.0,0.0	0.0136279	NA	NA	NA	NA	NA	NA	NA	NA	NA	No	NA	HPRC,HGSVC,1KG-ONT	No	NA	NA	NA	NA	NA	NA
chr4:114091792	chr4-114091792-allele1125724-324	INS	323	NA	0.01739788199697428,0.001440922190201729,0.0,0.0,0.0	0.0296959	NA	NA	NA	NA	NA	NA	NA	NA	NA	No	NA	HPRC,HGSVC,1KG-ONT	No	NA	NA	NA	NA	NA	NA
chr4:114091792	chr4-114091792-allele1125720-322	INS	321	NA	0.26021180030257185,0.056195965417867436,0.001984126984126984,0.06063618290258449,0.12167689161554192	0.178053	NA	NA	NA	NA	NA	NA	NA	NA	NA	No	NA	HPRC,HGSVC,1KG-ONT	No	NA	NA	NA	NA	NA	NA
chr4:114091792	chr4-114091792-allele1125728-325	INS	324	NA	0.0007564296520423601,0.0,0.0,0.0,0.0	0.000918741	NA	NA	NA	NA	NA	NA	NA	NA	NA	No	NA	HPRC,HGSVC,1KG-ONT	No	NA	NA	NA	NA	NA	NA
chr4:114091792	chr4-114091792-allele1125722-320	INS	319	NA	0.05219364599092285,0.011527377521613832,0.000992063492063492,0.010934393638170975,0.05725971370143149	0.0170266	NA	NA	NA	NA	NA	NA	NA	NA	NA	No	NA	HPRC,HGSVC,1KG-ONT	No	NA	NA	NA	NA	NA	NA
chr4:114091792	chr4-114091792-allele1125723-322	INS	321	NA	0.01739788199697428,0.001440922190201729,0.0,0.0,0.006134969325153374	0.0193961	NA	NA	NA	NA	NA	NA	NA	NA	NA	No	NA	HPRC,HGSVC,1KG-ONT	No	NA	NA	NA	NA	NA	NA
chr4:114121922	chr4-114121922-allele1125996-52	INS	51	NA	0.007564296520423601,0.0,0.013888888888888888,0.016898608349900597,0.028629856850715747	0.00199267	NA	NA	NA	NA	NA	NA	NA	NA	NA	No	NA	HPRC	No	NA	NA	NA	NA	NA	NA
chr4:114140114	chr4-114140114-allele1126190-352	INS	351	NA	0.007564296520423601,0.0,0.001984126984126984,0.0,0.0010224948875255625	0.00824708	NA	NA	NA	NA	NA	NA	NA	NA	NA	No	NA	No	No	NA	NA	NA	NA	NA	NA
chr4:114207294	chr4-114207294-allele1126743-78	INS	77	NA	0.0022692889561270802,0.0,0.0,0.0,0.0	0.00377908	NA	NA	NA	NA	NA	NA	NA	NA	NA	No	NA	HPRC,HGSVC,1KG-ONT	No	NA	NA	NA	NA	NA	NA
chr4:114207300	chr4-114207300-allele1126765-57	INS	56	NA	0.0007564296520423601,0.001440922190201729,0.0,0.0,0.0	NA	NA	NA	NA	NA	NA	NA	NA	NA	NA	No	NA	HPRC,HGSVC,1KG-ONT	No	NA	NA	NA	NA	NA	NA
chr4:114207300	chr4-114207300-allele1126749-62	INS	61	NA	0.0015128593040847202,0.001440922190201729,0.0,0.0,0.0	0.00077342	NA	NA	NA	NA	NA	NA	NA	NA	NA	No	NA	HPRC,HGSVC,1KG-ONT	No	NA	NA	NA	NA	NA	NA
chr4:114207300	chr4-114207300-allele1126758-73	INS	72	NA	0.0,0.001440922190201729,0.0,0.0,0.0	NA	NA	NA	NA	NA	NA	NA	NA	NA	NA	No	NA	HPRC,HGSVC,1KG-ONT	No	NA	NA	NA	NA	NA	NA
chr4:114207300	chr4-114207300-allele1126756-81	INS	80	NA	0.0045385779122541605,0.0,0.0,0.0,0.0	0.00805514	NA	NA	NA	NA	NA	NA	NA	NA	NA	No	NA	HPRC,HGSVC,1KG-ONT	No	NA	NA	NA	NA	NA	NA
chr4:114207300	chr4-114207300-allele1126762-65	INS	64	NA	0.0007564296520423601,0.0,0.0,0.0,0.0	0.000918741	NA	NA	NA	NA	NA	NA	NA	NA	NA	No	NA	HPRC,HGSVC,1KG-ONT	No	NA	NA	NA	NA	NA	NA
chr4:114207300	chr4-114207300-allele1126751-65	INS	64	NA	0.03479576399394856,0.002881844380403458,0.0,0.004970178926441352,0.0	0.0495871	NA	NA	NA	NA	NA	NA	NA	NA	NA	No	NA	HPRC,HGSVC,1KG-ONT	No	NA	NA	NA	NA	NA	NA
chr4:114207300	chr4-114207300-allele1126752-145	INS	144	NA	0.0015128593040847202,0.0,0.005952380952380952,0.0,0.010224948875255624	0.000546854	NA	NA	NA	NA	NA	NA	NA	NA	NA	No	NA	HPRC,HGSVC	No	NA	NA	NA	NA	NA	NA
chr4:114207300	chr4-114207300-allele1126769-107	INS	106	NA	0.0007564296520423601,0.0,0.0,0.0,0.0	0.000918741	NA	NA	NA	NA	NA	NA	NA	NA	NA	No	NA	HPRC,HGSVC	No	NA	NA	NA	NA	NA	NA
chr4:114207300	chr4-114207300-allele1126761-57	INS	56	NA	0.0007564296520423601,0.0,0.0,0.0,0.0	0.000918741	NA	NA	NA	NA	NA	NA	NA	NA	NA	No	NA	HPRC,HGSVC,1KG-ONT	No	NA	NA	NA	NA	NA	NA
chr4:114207300	chr4-114207300-allele1126763-97	INS	96	NA	0.0,0.0,0.005952380952380952,0.0,0.0	0.000593574	NA	NA	NA	NA	NA	NA	NA	NA	NA	No	NA	HPRC,HGSVC	No	NA	NA	NA	NA	NA	NA
chr4:114207300	chr4-114207300-allele1126745-104	INS	103	NA	0.0007564296520423601,0.007204610951008645,0.0,0.009940357852882704,0.0	0.00121019	NA	NA	NA	NA	NA	NA	NA	NA	NA	No	NA	HPRC,HGSVC	No	NA	NA	NA	NA	NA	NA
chr4:114207300	chr4-114207300-allele1126760-81	INS	80	NA	0.0,0.001440922190201729,0.0,0.0,0.00408997955010225	0.000408842	NA	NA	NA	NA	NA	NA	NA	NA	NA	No	NA	HPRC,HGSVC,1KG-ONT	No	NA	NA	NA	NA	NA	NA
chr4:114207300	chr4-114207300-allele1126746-75	INS	74	NA	0.0007564296520423601,0.0,0.0,0.0,0.0	0.000918741	NA	NA	NA	NA	NA	NA	NA	NA	NA	No	NA	HPRC,HGSVC,1KG-ONT	No	NA	NA	NA	NA	NA	NA
chr4:114207300	chr4-114207300-allele1126747-91	INS	90	NA	0.03252647503782148,0.005763688760806916,0.0,0.0,0.0	0.0510034	NA	NA	NA	NA	NA	NA	NA	NA	NA	No	NA	HPRC,HGSVC	No	NA	NA	NA	NA	NA	NA
chr4:114207300	chr4-114207300-allele1126759-65	INS	64	NA	0.0030257186081694403,0.0,0.0,0.0,0.0	0.00520636	NA	NA	NA	NA	NA	NA	NA	NA	NA	No	NA	HPRC,HGSVC,1KG-ONT	No	NA	NA	NA	NA	NA	NA
chr4:114207316	chr4-114207316-allele1126777-73	INS	72	NA	0.0045385779122541605,0.0,0.001984126984126984,0.0,0.0	0.00448129	NA	NA	NA	NA	NA	NA	NA	NA	NA	No	NA	HPRC,HGSVC,1KG-ONT	No	NA	NA	NA	NA	NA	NA
chr4:114207318	chr4-114207318-allele1126781-85	INS	84	NA	0.03479576399394856,0.005763688760806916,0.0,0.007952286282306162,0.013292433537832311	0.0271017	NA	NA	NA	NA	NA	NA	NA	NA	NA	No	NA	HPRC,HGSVC	No	NA	NA	NA	NA	NA	NA
chr4:114207332	chr4-114207332-allele1126801-177	INS	176	NA	0.00680786686838124,0.0,0.0,0.0,0.0	0.0123139	NA	NA	NA	NA	NA	NA	NA	NA	NA	No	NA	HPRC	No	NA	NA	NA	NA	NA	NA
chr4:114207332	chr4-114207332-allele1126797-81	INS	80	NA	0.0,0.0,0.0,0.013916500994035786,0.0	0.00192551	NA	NA	NA	NA	NA	NA	NA	NA	NA	No	NA	HPRC,HGSVC,1KG-ONT	No	NA	NA	NA	NA	NA	NA
chr4:114207332	chr4-114207332-allele1126792-113	INS	112	NA	0.0022692889561270802,0.0,0.0,0.0,0.0	0.00377908	NA	NA	NA	NA	NA	NA	NA	NA	NA	No	NA	HPRC,HGSVC	No	NA	NA	NA	NA	NA	NA
chr4:114207332	chr4-114207332-allele1126791-65	INS	64	NA	0.0015128593040847202,0.0,0.0,0.0,0.0	0.00234988	NA	NA	NA	NA	NA	NA	NA	NA	NA	No	NA	HPRC,HGSVC,1KG-ONT	No	NA	NA	NA	NA	NA	NA
chr4:114207340	chr4-114207340-allele1126806-113	INS	112	NA	0.0,0.0,0.0,0.006958250497017893,0.0	0.000778337	NA	NA	NA	NA	NA	NA	NA	NA	NA	No	NA	HPRC,HGSVC	No	NA	NA	NA	NA	NA	NA
chr4:114207340	chr4-114207340-allele1126805-65	INS	64	NA	0.0007564296520423601,0.0,0.0,0.0,0.0	0.000918741	NA	NA	NA	NA	NA	NA	NA	NA	NA	No	NA	HPRC,HGSVC,1KG-ONT	No	NA	NA	NA	NA	NA	NA
chr4:114207340	chr4-114207340-allele1126802-81	INS	80	NA	0.07488653555219364,0.002881844380403458,0.003968253968253968,0.0009940357852882703,0.0	0.118741	NA	NA	NA	NA	NA	NA	NA	NA	NA	No	NA	HPRC,HGSVC,1KG-ONT	No	NA	NA	NA	NA	NA	NA
chr4:114207340	chr4-114207340-allele1126803-97	INS	96	NA	0.0007564296520423601,0.0,0.0,0.0,0.0	0.000918741	NA	NA	NA	NA	NA	NA	NA	NA	NA	No	NA	HPRC,HGSVC	No	NA	NA	NA	NA	NA	NA
chr4:114207342	chr4-114207342-allele1126809-1	DEL	60	NA	0.0226928895612708,0.01585014409221902,0.01488095238095238,0.02982107355864811,0.026584867075664622	NA	NA	NA	NA	NA	NA	NA	NA	NA	NA	No	NA	HGSVC	No	NA	NA	NA	NA	NA	NA
chr4:114207350	chr4-114207350-allele1126812-1	DEL	52	NA	0.0045385779122541605,0.012968299711815562,0.01984126984126984,0.02186878727634195,0.04703476482617587	0.0111428	NA	NA	NA	NA	NA	NA	NA	NA	NA	No	NA	HGSVC	No	NA	NA	NA	NA	NA	NA
chr4:114207371	chr4-114207371-allele1126827-51	INS	50	NA	0.049924357034795766,0.008645533141210375,0.001984126984126984,0.006958250497017893,0.0010224948875255625	0.0616041	NA	NA	NA	NA	NA	NA	NA	NA	NA	No	NA	HPRC,1KG-ONT	No	NA	NA	NA	NA	NA	NA
chr4:114207371	chr4-114207371-allele1126826-123	INS	122	NA	0.0,0.0,0.0,0.0,0.011247443762781187	0.00151771	NA	NA	NA	NA	NA	NA	NA	NA	NA	No	NA	HPRC,HGSVC	No	NA	NA	NA	NA	NA	NA
chr4:114207371	chr4-114207371-allele1126824-75	INS	74	NA	0.015128593040847202,0.0,0.0,0.0,0.0	0.0277836	NA	NA	NA	NA	NA	NA	NA	NA	NA	No	NA	HPRC,HGSVC,1KG-ONT	No	NA	NA	NA	NA	NA	NA
chr4:114207371	chr4-114207371-allele1126823-59	INS	58	NA	0.0007564296520423601,0.0,0.0,0.0,0.0	0.000918741	NA	NA	NA	NA	NA	NA	NA	NA	NA	No	NA	HPRC,HGSVC,1KG-ONT	No	NA	NA	NA	NA	NA	NA
chr4:114207371	chr4-114207371-allele1126825-91	INS	90	NA	0.0030257186081694403,0.0,0.0,0.0,0.0	0.00520636	NA	NA	NA	NA	NA	NA	NA	NA	NA	No	NA	HPRC,HGSVC	No	NA	NA	NA	NA	NA	NA
chr4:114211538	chr4-114211538-allele1126890-2441	INS	2440	0.980859	0.2087745839636914,0.5043227665706052,0.35119047619047616,0.4095427435387674,0.37525562372188137	0.0777994	NA	NA	NA	NA	NA	NA	NA	NA	NA	No	NA	HPRC,HGSVC,1KG-ONT	No	NA	Body mass index(ARSJ - UGT8, rs6854583, 4E-11, 0.7534224454904294),Body mass index(ARSJ - UGT8, rs7694732, 1E-8, 0.9441599490548837),Hip shape mode 3(ARSJ - UGT8, rs13435251, 3E-8, 0.5536337279920027)	Arthritis of spine(0.31%, 2.09%, 0.15, [0.02;1.14], 0.036212),Autoimmune thyroiditis(2.17%, 0.57%, 3.87, [1.0;15.09], 0.048403),Bipolar disorder(7.76%, 4.18%, 1.93, [1.07;3.48], 0.030632),Cardiomegaly(4.35%, 8.75%, 0.47, [0.26;0.88], 0.01834),Centriacinar emphysema(2.17%, 0.57%, 3.87, [1.0;15.09], 0.048403),Chronic kidney disease(4.35%, 8.17%, 0.51, [0.28;0.95], 0.033811),Chronic kidney disease due to hypertension(3.11%, 6.46%, 0.46, [0.23;0.95], 0.037458),Chronic kidney disease stage 3(2.80%, 6.08%, 0.44, [0.21;0.94], 0.032032),Hemorrhage of rectum and anus(4.04%, 8.75%, 0.44, [0.23;0.83], 0.008235),Hyperglycemia due to type 2 diabetes mellitus(4.35%, 10.46%, 0.39, [0.21;0.71], 0.001708),Irritable bowel syndrome with diarrhea(2.17%, 0.57%, 3.87, [1.0;15.09], 0.048403),Moderate protein-calorie malnutrition (weight for age 60-74 percent of standard)(0.31%, 2.28%, 0.13, [0.02;1.03], 0.022129),Morbid obesity(18.94%, 25.29%, 0.69, [0.49;0.97], 0.035279),Neoplasm of uncertain behavior of skin(6.52%, 2.66%, 2.55, [1.28;5.09], 0.007498),Rheumatoid arthritis(0.62%, 4.37%, 0.14, [0.03;0.58], 0.001218),Sensorineural hearing loss of bilateral ears(2.80%, 5.89%, 0.46, [0.22;0.98], 0.044713)	NA	NA	NA
chr4:114225831	chr4-114225831-allele1127056-1	DEL	225	NA	0.10665658093797277,0.01440922190201729,0.005952380952380952,0.0,0.0010224948875255625	0.153903	NA	NA	NA	NA	NA	NA	NA	NA	NA	No	NA	HPRC,HGSVC,1KG-ONT	No	NA	NA	NA	NA	NA	NA
chr4:114226323	chr4-114226323-allele1127065-157	INS	156	NA	0.0007564296520423601,0.0,0.0,0.0,0.0	0.000918741	NA	NA	NA	NA	NA	NA	NA	NA	NA	No	NA	HPRC,HGSVC,1KG-ONT	No	NA	NA	NA	NA	NA	NA
chr4:114226323	chr4-114226323-allele1127064-118	INS	117	NA	0.1059001512859304,0.01440922190201729,0.010912698412698412,0.0,0.0010224948875255625	0.144913	NA	NA	NA	NA	NA	NA	NA	NA	NA	No	NA	HPRC,HGSVC,1KG-ONT	No	NA	NA	NA	NA	NA	NA
chr4:114226323	chr4-114226323-allele1127067-274	INS	273	NA	0.0,0.0,0.0,0.0,0.016359918200409	0.00231396	NA	NA	NA	NA	NA	NA	NA	NA	NA	No	NA	HPRC,HGSVC,1KG-ONT	No	NA	NA	NA	NA	NA	NA
chr4:114226323	chr4-114226323-allele1127066-235	INS	234	NA	0.0030257186081694403,0.0,0.0,0.0,0.0	0.00520636	NA	NA	NA	NA	NA	NA	NA	NA	NA	No	NA	HPRC,1KG-ONT	No	NA	NA	NA	NA	NA	NA
chr4:114226323	chr4-114226323-allele1127068-313	INS	312	NA	0.08472012102874432,0.010086455331412104,0.00496031746031746,0.02584493041749503,0.147239263803681	0.0106417	NA	NA	NA	NA	NA	NA	NA	NA	NA	No	NA	HPRC,HGSVC,1KG-ONT	No	NA	NA	NA	NA	NA	NA
chr4:114226323	chr4-114226323-allele1127069-352	INS	351	NA	0.0007564296520423601,0.0,0.0,0.0,0.006134969325153374	NA	NA	NA	NA	NA	NA	NA	NA	NA	NA	No	NA	HPRC,HGSVC,1KG-ONT	No	NA	NA	NA	NA	NA	NA
chr4:114230985	chr4-114230985-allele1127141-360	INS	359	NA	0.06127080181543117,0.007204610951008645,0.001984126984126984,0.014910536779324055,0.041922290388548056	0.033649	NA	NA	NA	NA	NA	NA	NA	NA	NA	No	NA	HPRC,HGSVC,1KG-ONT	No	NA	NA	NA	NA	NA	NA
chr4:114230985	chr4-114230985-allele1127143-360	INS	359	NA	0.012102874432677761,0.001440922190201729,0.0,0.0,0.0	0.0199352	NA	NA	NA	NA	NA	NA	NA	NA	NA	No	NA	HPRC,HGSVC,1KG-ONT	No	NA	NA	NA	NA	NA	NA
chr4:114230985	chr4-114230985-allele1127137-360	INS	359	NA	0.18835098335854766,0.053314121037463975,0.050595238095238096,0.04771371769383698,0.08793456032719836	0.0904946	NA	NA	NA	NA	NA	NA	NA	NA	NA	No	NA	HPRC,HGSVC,1KG-ONT	No	NA	NA	NA	NA	NA	NA
chr4:114230985	chr4-114230985-allele1127144-360	INS	359	NA	0.01739788199697428,0.0,0.0,0.0,0.0	0.0319196	NA	NA	NA	NA	NA	NA	NA	NA	NA	No	NA	HPRC,HGSVC,1KG-ONT	No	NA	NA	NA	NA	NA	NA
chr4:114230985	chr4-114230985-allele1127140-360	INS	359	NA	0.5355521936459909,0.6556195965417867,0.6101190476190477,0.5576540755467196,0.5848670756646217	0.00736393	NA	NA	NA	NA	NA	NA	NA	NA	NA	No	NA	HPRC,HGSVC,1KG-ONT	No	NA	NA	NA	NA	NA	NA
chr4:114230985	chr4-114230985-allele1127145-360	INS	359	NA	0.00529500756429652,0.0,0.0,0.0,0.0	0.00947665	NA	NA	NA	NA	NA	NA	NA	NA	NA	No	NA	HPRC,HGSVC,1KG-ONT	No	NA	NA	NA	NA	NA	NA
chr4:114230985	chr4-114230985-allele1127142-360	INS	359	NA	0.046142208774583963,0.12680115273775217,0.19940476190476192,0.16699801192842942,0.1411042944785276	0.0558207	NA	NA	NA	NA	NA	NA	NA	NA	NA	No	NA	HPRC,HGSVC,1KG-ONT	No	NA	NA	NA	NA	NA	NA
chr4:114230991	chr4-114230991-allele1127148-361	INS	360	NA	0.4130105900151286,0.8544668587896254,0.8621031746031746,0.8956262425447317,0.9130879345603272	0.441269	NA	NA	NA	NA	NA	NA	NA	NA	NA	No	NA	HPRC,HGSVC,1KG-ONT	No	NA	NA	NA	NA	NA	NA
chr4:114235464	chr4-114235464-allele1127214-51	INS	50	NA	0.007564296520423601,0.008645533141210375,0.0,0.0,0.0010224948875255625	0.00422108	NA	NA	NA	NA	NA	NA	NA	NA	NA	No	NA	No	No	NA	NA	NA	NA	NA	NA
chr4:114253969	chr4-114253969-allele1127455-1	DEL	8710	NA	0.07261724659606657,0.18155619596541786,0.1359126984126984,0.1272365805168986,0.22085889570552147	0.0338631	NA	NA	NA	NA	NA	NA	NA	NA	NA	No	NA	HPRC,HGSVC,1KG-ONT	No	NA	NA	NA	NA	NA	NA
chr4:114269613	chr4-114269613-allele1127574-1	DEL	65	NA	0.0340393343419062,0.004322766570605188,0.0,0.010934393638170975,0.0	0.037861	NA	NA	NA	NA	NA	NA	NA	NA	NA	No	NA	HPRC,HGSVC,1KG-ONT	No	NA	NA	NA	NA	NA	NA
chr4:114320023	chr4-114320023-allele1128065-330	INS	329	NA	0.02723146747352496,0.0,0.0,0.0,0.0	0.0498837	NA	NA	NA	NA	NA	NA	NA	NA	NA	No	NA	HPRC,HGSVC,1KG-ONT	No	NA	NA	NA	NA	NA	NA
chr4:114361184	chr4-114361184-allele1128461-326	INS	325	NA	0.0007564296520423601,0.0,0.0,0.0,0.0	0.000918741	NA	NA	NA	NA	NA	NA	NA	NA	NA	No	NA	No	No	NA	NA	NA	NA	NA	NA
chr4:114362584	chr4-114362584-allele1128479-2124	INS	2123	NA	0.06354009077155824,0.04178674351585014,0.040674603174603176,0.018886679920477135,0.08486707566462168	0.00199451	NA	NA	NA	NA	NA	NA	NA	NA	NA	No	NA	HGSVC,1KG-ONT	No	NA	NA	NA	NA	NA	NA
chr4:114461039	chr4-114461039-allele1129397-328	INS	327	NA	0.0015128593040847202,0.03314121037463977,0.0,0.073558648111332,0.012269938650306749	0.0174376	NA	NA	NA	NA	NA	NA	NA	NA	NA	No	NA	HPRC,HGSVC,1KG-ONT	No	NA	NA	NA	NA	NA	NA
chr4:114516593	chr4-114516593-allele1130047-1	DEL	117	NA	0.0,0.004322766570605188,0.0,0.018886679920477135,0.003067484662576687	0.00410959	NA	NA	NA	NA	NA	NA	NA	NA	NA	No	NA	HGSVC	No	NA	NA	NA	NA	NA	NA
chr4:114520418	chr4-114520418-allele1130121-1	DEL	64	NA	0.014372163388804841,0.053314121037463975,0.010912698412698412,0.07654075546719682,0.0081799591002045	0.00744228	NA	NA	NA	NA	NA	NA	NA	NA	NA	No	NA	HPRC,HGSVC,1KG-ONT	No	NA	NA	NA	NA	NA	NA
chr4:114520503	chr4-114520503-allele1130125-1	DEL	108	NA	0.0015128593040847202,0.0,0.0,0.0,0.0	0.00234988	NA	NA	NA	NA	NA	NA	NA	NA	NA	No	NA	HPRC,HGSVC,1KG-ONT	No	NA	NA	NA	NA	NA	NA
chr4:114520535	chr4-114520535-allele1130133-1	DEL	76	NA	0.0015128593040847202,0.0,0.0,0.0,0.0	0.00234988	NA	NA	NA	NA	NA	NA	NA	NA	NA	No	NA	HPRC,HGSVC,1KG-ONT	No	NA	NA	NA	NA	NA	NA
chr4:114520596	chr4-114520596-allele1130149-75	INS	74	NA	0.0045385779122541605,0.024495677233429394,0.04861111111111111,0.019880715705765408,0.024539877300613498	0.0134744	NA	NA	NA	NA	NA	NA	NA	NA	NA	No	NA	HGSVC	No	NA	NA	NA	NA	NA	NA
chr4:114520649	chr4-114520649-allele1130172-1	DEL	84	NA	0.0,0.020172910662824207,0.001984126984126984,0.0,0.0	0.00244266	NA	NA	NA	NA	NA	NA	NA	NA	NA	No	NA	HPRC,HGSVC,1KG-ONT	No	NA	NA	NA	NA	NA	NA
chr4:114520663	chr4-114520663-allele1130178-1	DEL	64	NA	0.007564296520423601,0.0,0.0,0.0009940357852882703,0.0	0.0115415	NA	NA	NA	NA	NA	NA	NA	NA	NA	No	NA	HPRC,HGSVC,1KG-ONT	No	NA	NA	NA	NA	NA	NA
chr4:114520742	chr4-114520742-allele1130221-55	INS	54	NA	0.024205748865355523,0.001440922190201729,0.0,0.0,0.016359918200409	0.0190406	NA	NA	NA	NA	NA	NA	NA	NA	NA	No	NA	HGSVC	No	NA	NA	NA	NA	NA	NA
chr4:114520773	chr4-114520773-allele1130236-124	INS	123	NA	0.009077155824508321,0.023054755043227664,0.016865079365079364,0.0,0.0	NA	NA	NA	NA	NA	NA	NA	NA	NA	NA	No	NA	HPRC,HGSVC,1KG-ONT	No	NA	NA	NA	NA	NA	NA
chr4:114520930	chr4-114520930-allele1130265-1	DEL	61	NA	0.02193645990922844,0.001440922190201729,0.0,0.0,0.0	0.0380065	NA	NA	NA	NA	NA	NA	NA	NA	NA	No	NA	HPRC,HGSVC,1KG-ONT	No	NA	NA	NA	NA	NA	NA
chr4:114520940	chr4-114520940-allele1130269-59	INS	58	NA	0.00529500756429652,0.008645533141210375,0.027777777777777776,0.006958250497017893,0.02044989775051125	0.00419579	NA	NA	NA	NA	NA	NA	NA	NA	NA	No	NA	HGSVC	No	NA	NA	NA	NA	NA	NA
chr4:114521156	chr4-114521156-allele1130315-123	INS	122	NA	0.0,0.0,0.000992063492063492,0.0,0.0	NA	NA	NA	NA	NA	NA	NA	NA	NA	NA	No	NA	HPRC,HGSVC,1KG-ONT	No	NA	NA	NA	NA	NA	NA
chr4:114521192	chr4-114521192-allele1130334-111	INS	110	NA	0.0,0.0,0.000992063492063492,0.0019880715705765406,0.0	NA	NA	NA	NA	NA	NA	NA	NA	NA	NA	No	NA	HPRC,HGSVC	No	NA	NA	NA	NA	NA	NA
chr4:114521207	chr4-114521207-allele1130347-193	INS	192	NA	0.0015128593040847202,0.0,0.0,0.0,0.02556237218813906	0.00192279	NA	NA	NA	NA	NA	NA	NA	NA	NA	No	NA	HPRC,HGSVC,1KG-ONT	No	NA	NA	NA	NA	NA	NA
chr4:114521207	chr4-114521207-allele1130350-371	INS	370	NA	0.0015128593040847202,0.0,0.0,0.0,0.0	0.00234988	NA	NA	NA	NA	NA	NA	NA	NA	NA	No	NA	HGSVC,1KG-ONT	No	NA	NA	NA	NA	NA	NA
chr4:114521214	chr4-114521214-allele1130358-131	INS	130	NA	0.01059001512859304,0.0,0.003968253968253968,0.0,0.0	0.0120142	NA	NA	NA	NA	NA	NA	NA	NA	NA	No	NA	HPRC,HGSVC,1KG-ONT	No	NA	NA	NA	NA	NA	NA
chr4:114521216	chr4-114521216-allele1130364-253	INS	252	NA	0.0022692889561270802,0.0,0.0,0.0,0.0	0.00377908	NA	NA	NA	NA	NA	NA	NA	NA	NA	No	NA	HPRC,HGSVC	No	NA	NA	NA	NA	NA	NA
chr4:114521216	chr4-114521216-allele1130365-197	INS	196	NA	0.0,0.0,0.0,0.0,0.0010224948875255625	NA	NA	NA	NA	NA	NA	NA	NA	NA	NA	No	NA	HPRC,HGSVC,1KG-ONT	No	NA	NA	NA	NA	NA	NA
chr4:114521216	chr4-114521216-allele1130363-273	INS	272	NA	0.0113464447806354,0.0,0.0,0.004970178926441352,0.0	0.0118964	NA	NA	NA	NA	NA	NA	NA	NA	NA	No	NA	HPRC,HGSVC	No	NA	NA	NA	NA	NA	NA
chr4:114521237	chr4-114521237-allele1130386-177	INS	176	NA	0.03328290468986384,0.09510086455331412,0.14384920634920634,0.15805168986083498,0.30879345603271985	0.0853795	NA	NA	NA	NA	NA	NA	NA	NA	NA	No	NA	HPRC,HGSVC,1KG-ONT	No	NA	NA	NA	NA	NA	NA
chr4:114521238	chr4-114521238-allele1130405-221	INS	220	NA	0.0007564296520423601,0.01440922190201729,0.005952380952380952,0.027833001988071572,0.026584867075664622	0.0112535	NA	NA	NA	NA	NA	NA	NA	NA	NA	No	NA	HPRC,HGSVC,1KG-ONT	No	NA	NA	NA	NA	NA	NA
chr4:114521238	chr4-114521238-allele1130443-103	INS	102	NA	0.0007564296520423601,0.0,0.0,0.0,0.0	0.000918741	NA	NA	NA	NA	NA	NA	NA	NA	NA	No	NA	HPRC,HGSVC	No	NA	NA	NA	NA	NA	NA
chr4:114521238	chr4-114521238-allele1130432-213	INS	212	NA	0.0007564296520423601,0.0,0.0,0.0,0.00408997955010225	NA	NA	NA	NA	NA	NA	NA	NA	NA	NA	No	NA	HPRC,HGSVC,1KG-ONT	No	NA	NA	NA	NA	NA	NA
chr4:114521238	chr4-114521238-allele1130387-213	INS	212	NA	0.0022692889561270802,0.0,0.0,0.0,0.005112474437627812	NA	NA	NA	NA	NA	NA	NA	NA	NA	NA	No	NA	HPRC,HGSVC,1KG-ONT	No	NA	NA	NA	NA	NA	NA
chr4:114521238	chr4-114521238-allele1130415-135	INS	134	NA	0.0007564296520423601,0.0,0.04563492063492063,0.0009940357852882703,0.0	0.00695366	NA	NA	NA	NA	NA	NA	NA	NA	NA	No	NA	HPRC,HGSVC,1KG-ONT	No	NA	NA	NA	NA	NA	NA
chr4:114521238	chr4-114521238-allele1130438-173	INS	172	NA	0.0,0.0,0.0,0.0,0.005112474437627812	0.000408842	NA	NA	NA	NA	NA	NA	NA	NA	NA	No	NA	HPRC,HGSVC,1KG-ONT	No	NA	NA	NA	NA	NA	NA
chr4:114521238	chr4-114521238-allele1130437-81	INS	80	NA	0.0,0.005763688760806916,0.000992063492063492,0.0009940357852882703,0.0	0.000593574	NA	NA	NA	NA	NA	NA	NA	NA	NA	No	NA	HPRC,HGSVC	No	NA	NA	NA	NA	NA	NA
chr4:114521238	chr4-114521238-allele1130413-65	INS	64	NA	0.0226928895612708,0.001440922190201729,0.0,0.0,0.0	0.039386	NA	NA	NA	NA	NA	NA	NA	NA	NA	No	NA	HGSVC	No	NA	NA	NA	NA	NA	NA
chr4:114521238	chr4-114521238-allele1130388-239	INS	238	NA	0.00832072617246596,0.004322766570605188,0.003968253968253968,0.0,0.0	0.00522937	NA	NA	NA	NA	NA	NA	NA	NA	NA	No	NA	HPRC,HGSVC	No	NA	NA	NA	NA	NA	NA
chr4:114521238	chr4-114521238-allele1130389-73	INS	72	NA	0.0007564296520423601,0.004322766570605188,0.0,0.0,0.0	NA	NA	NA	NA	NA	NA	NA	NA	NA	NA	No	NA	HPRC,HGSVC	No	NA	NA	NA	NA	NA	NA
chr4:114521238	chr4-114521238-allele1130426-161	INS	160	NA	0.00832072617246596,0.001440922190201729,0.0,0.002982107355864811,0.0	0.00821341	NA	NA	NA	NA	NA	NA	NA	NA	NA	No	NA	HPRC,HGSVC,1KG-ONT	No	NA	NA	NA	NA	NA	NA
chr4:114521238	chr4-114521238-allele1130402-127	INS	126	NA	0.0022692889561270802,0.001440922190201729,0.0,0.0,0.015337423312883436	5.55536e-05	NA	NA	NA	NA	NA	NA	NA	NA	NA	No	NA	HPRC,HGSVC,1KG-ONT	No	NA	NA	NA	NA	NA	NA
chr4:114521238	chr4-114521238-allele1130433-221	INS	220	NA	0.0,0.0,0.000992063492063492,0.0,0.0	NA	NA	NA	NA	NA	NA	NA	NA	NA	NA	No	NA	HPRC,HGSVC,1KG-ONT	No	NA	NA	NA	NA	NA	NA
chr4:114521238	chr4-114521238-allele1130412-222	INS	221	NA	0.0,0.0,0.0,0.002982107355864811,0.010224948875255624	0.00180841	NA	NA	NA	NA	NA	NA	NA	NA	NA	No	NA	HPRC,HGSVC,1KG-ONT	No	NA	NA	NA	NA	NA	NA
chr4:114521238	chr4-114521238-allele1130419-457	INS	456	NA	0.018910741301059002,0.0,0.0,0.0,0.0010224948875255625	0.0324724	NA	NA	NA	NA	NA	NA	NA	NA	NA	No	NA	HGSVC,1KG-ONT	No	NA	NA	NA	NA	NA	NA
chr4:114521238	chr4-114521238-allele1130431-165	INS	164	NA	0.0,0.001440922190201729,0.0,0.0,0.0	NA	NA	NA	NA	NA	NA	NA	NA	NA	NA	No	NA	HPRC,HGSVC,1KG-ONT	No	NA	NA	NA	NA	NA	NA
chr4:114521238	chr4-114521238-allele1130404-127	INS	126	NA	0.0037821482602118004,0.004322766570605188,0.001984126984126984,0.02485089463220676,0.0	0.000768106	NA	NA	NA	NA	NA	NA	NA	NA	NA	No	NA	HPRC,HGSVC,1KG-ONT	No	NA	NA	NA	NA	NA	NA
chr4:114521238	chr4-114521238-allele1130425-195	INS	194	NA	0.0,0.001440922190201729,0.011904761904761904,0.004970178926441352,0.007157464212678937	0.00406839	NA	NA	NA	NA	NA	NA	NA	NA	NA	No	NA	HPRC,HGSVC,1KG-ONT	No	NA	NA	NA	NA	NA	NA
chr4:114521238	chr4-114521238-allele1130418-619	INS	618	NA	0.0007564296520423601,0.0,0.0,0.0,0.0	0.000918741	NA	NA	NA	NA	NA	NA	NA	NA	NA	No	NA	No	No	NA	NA	NA	NA	NA	NA
chr4:114521238	chr4-114521238-allele1130399-159	INS	158	NA	0.0022692889561270802,0.0,0.0,0.0,0.0	0.00377908	NA	NA	NA	NA	NA	NA	NA	NA	NA	No	NA	HPRC,HGSVC,1KG-ONT	No	NA	NA	NA	NA	NA	NA
chr4:114521238	chr4-114521238-allele1130397-79	INS	78	NA	0.0,0.0,0.016865079365079364,0.004970178926441352,0.0	0.00331959	NA	NA	NA	NA	NA	NA	NA	NA	NA	No	NA	HPRC,HGSVC	No	NA	NA	NA	NA	NA	NA
chr4:114521238	chr4-114521238-allele1130416-711	INS	710	NA	0.0,0.008645533141210375,0.0,0.0,0.0	0.000593574	NA	NA	NA	NA	NA	NA	NA	NA	NA	No	NA	No	No	NA	NA	NA	NA	NA	NA
chr4:114521238	chr4-114521238-allele1130392-111	INS	110	NA	0.0,0.002881844380403458,0.000992063492063492,0.018886679920477135,0.014314928425357873	0.00609325	NA	NA	NA	NA	NA	NA	NA	NA	NA	No	NA	HPRC,HGSVC	No	NA	NA	NA	NA	NA	NA
chr4:114521238	chr4-114521238-allele1130395-155	INS	154	NA	0.0,0.021613832853025938,0.0,0.0009940357852882703,0.0081799591002045	0.00392424	NA	NA	NA	NA	NA	NA	NA	NA	NA	No	NA	HPRC,HGSVC,1KG-ONT	No	NA	NA	NA	NA	NA	NA
chr4:114521238	chr4-114521238-allele1130401-101	INS	100	NA	0.007564296520423601,0.08501440922190202,0.061507936507936505,0.12127236580516898,0.06134969325153374	0.0456311	NA	NA	NA	NA	NA	NA	NA	NA	NA	No	NA	HPRC,HGSVC	No	NA	NA	NA	NA	NA	NA
chr4:114521238	chr4-114521238-allele1130414-121	INS	120	NA	0.015128593040847202,0.001440922190201729,0.0,0.0,0.0	0.0255203	NA	NA	NA	NA	NA	NA	NA	NA	NA	No	NA	HPRC,HGSVC,1KG-ONT	No	NA	NA	NA	NA	NA	NA
chr4:114521238	chr4-114521238-allele1130408-93	INS	92	NA	0.0015128593040847202,0.005763688760806916,0.05357142857142857,0.0,0.0010224948875255625	0.00796181	NA	NA	NA	NA	NA	NA	NA	NA	NA	No	NA	HPRC,HGSVC	No	NA	NA	NA	NA	NA	NA
chr4:114521238	chr4-114521238-allele1130441-129	INS	128	NA	0.0030257186081694403,0.0,0.000992063492063492,0.0,0.0	0.00328379	NA	NA	NA	NA	NA	NA	NA	NA	NA	No	NA	HPRC,HGSVC,1KG-ONT	No	NA	NA	NA	NA	NA	NA
chr4:114521238	chr4-114521238-allele1130411-253	INS	252	NA	0.012102874432677761,0.0,0.012896825396825396,0.003976143141153081,0.0	0.00373613	NA	NA	NA	NA	NA	NA	NA	NA	NA	No	NA	HPRC,HGSVC	No	NA	NA	NA	NA	NA	NA
chr4:114521238	chr4-114521238-allele1130422-233	INS	232	NA	0.0007564296520423601,0.0,0.0,0.0,0.0	0.000918741	NA	NA	NA	NA	NA	NA	NA	NA	NA	No	NA	HPRC,HGSVC	No	NA	NA	NA	NA	NA	NA
chr4:114521238	chr4-114521238-allele1130434-163	INS	162	NA	0.0007564296520423601,0.0,0.0,0.0,0.0	0.000918741	NA	NA	NA	NA	NA	NA	NA	NA	NA	No	NA	HPRC,HGSVC,1KG-ONT	No	NA	NA	NA	NA	NA	NA
chr4:114521238	chr4-114521238-allele1130400-181	INS	180	NA	0.0015128593040847202,0.0,0.0,0.0,0.0	0.00234988	NA	NA	NA	NA	NA	NA	NA	NA	NA	No	NA	HPRC,HGSVC,1KG-ONT	No	NA	NA	NA	NA	NA	NA
chr4:114521238	chr4-114521238-allele1130423-194	INS	193	NA	0.01361573373676248,0.09221902017291066,0.04861111111111111,0.03777335984095427,0.06952965235173825	0.0223667	NA	NA	NA	NA	NA	NA	NA	NA	NA	No	NA	HPRC,HGSVC,1KG-ONT	No	NA	NA	NA	NA	NA	NA
chr4:114521238	chr4-114521238-allele1130391-83	INS	82	NA	0.0030257186081694403,0.002881844380403458,0.0,0.005964214711729622,0.010224948875255624	NA	NA	NA	NA	NA	NA	NA	NA	NA	NA	No	NA	HPRC,HGSVC	No	NA	NA	NA	NA	NA	NA
chr4:114521238	chr4-114521238-allele1130398-133	INS	132	NA	0.0,0.0,0.0,0.0019880715705765406,0.0	NA	NA	NA	NA	NA	NA	NA	NA	NA	NA	No	NA	HPRC,HGSVC,1KG-ONT	No	NA	NA	NA	NA	NA	NA
chr4:114521238	chr4-114521238-allele1130393-139	INS	138	NA	0.0,0.0,0.002976190476190476,0.007952286282306162,0.0	0.00151771	NA	NA	NA	NA	NA	NA	NA	NA	NA	No	NA	HPRC,HGSVC,1KG-ONT	No	NA	NA	NA	NA	NA	NA
chr4:114521238	chr4-114521238-allele1130435-223	INS	222	NA	0.0015128593040847202,0.0,0.0,0.0,0.0	0.00234988	NA	NA	NA	NA	NA	NA	NA	NA	NA	No	NA	HPRC,HGSVC,1KG-ONT	No	NA	NA	NA	NA	NA	NA
chr4:114521238	chr4-114521238-allele1130394-167	INS	166	NA	0.012102874432677761,0.007204610951008645,0.05357142857142857,0.0009940357852882703,0.006134969325153374	0.000386818	NA	NA	NA	NA	NA	NA	NA	NA	NA	No	NA	HPRC,HGSVC,1KG-ONT	No	NA	NA	NA	NA	NA	NA
chr4:114521238	chr4-114521238-allele1130403-143	INS	142	NA	0.0007564296520423601,0.0,0.0,0.0,0.0081799591002045	4.4099e-05	NA	NA	NA	NA	NA	NA	NA	NA	NA	No	NA	HPRC,HGSVC,1KG-ONT	No	NA	NA	NA	NA	NA	NA
chr4:114521238	chr4-114521238-allele1130409-299	INS	298	NA	0.00529500756429652,0.001440922190201729,0.00496031746031746,0.0,0.0	0.00208217	NA	NA	NA	NA	NA	NA	NA	NA	NA	No	NA	HPRC,HGSVC,1KG-ONT	No	NA	NA	NA	NA	NA	NA
chr4:114521238	chr4-114521238-allele1130410-229	INS	228	NA	0.0007564296520423601,0.001440922190201729,0.0,0.0,0.0010224948875255625	NA	NA	NA	NA	NA	NA	NA	NA	NA	NA	No	NA	HPRC,HGSVC,1KG-ONT	No	NA	NA	NA	NA	NA	NA
chr4:114521238	chr4-114521238-allele1130429-137	INS	136	NA	0.0015128593040847202,0.002881844380403458,0.0,0.0,0.0	7.61513e-05	NA	NA	NA	NA	NA	NA	NA	NA	NA	No	NA	HPRC,HGSVC,1KG-ONT	No	NA	NA	NA	NA	NA	NA
chr4:114521238	chr4-114521238-allele1130417-430	INS	429	NA	0.0037821482602118004,0.0,0.0,0.0,0.0	0.00663171	NA	NA	NA	NA	NA	NA	NA	NA	NA	No	NA	HGSVC,1KG-ONT	No	NA	NA	NA	NA	NA	NA
chr4:114521253	chr4-114521253-allele1130460-315	INS	314	NA	0.0045385779122541605,0.0,0.0,0.0,0.0	0.00805514	NA	NA	NA	NA	NA	NA	NA	NA	NA	No	NA	HPRC,HGSVC,1KG-ONT	No	NA	NA	NA	NA	NA	NA
chr4:114521253	chr4-114521253-allele1130459-185	INS	184	NA	0.0007564296520423601,0.0,0.0,0.0,0.0	0.000918741	NA	NA	NA	NA	NA	NA	NA	NA	NA	No	NA	HPRC,HGSVC,1KG-ONT	No	NA	NA	NA	NA	NA	NA
chr4:114521253	chr4-114521253-allele1130458-124	INS	123	NA	0.0007564296520423601,0.0,0.0625,0.003976143141153081,0.03885480572597137	0.017724	NA	NA	NA	NA	NA	NA	NA	NA	NA	No	NA	HPRC,HGSVC,1KG-ONT	No	NA	NA	NA	NA	NA	NA
chr4:114521255	chr4-114521255-allele1130463-237	INS	236	NA	0.0030257186081694403,0.0,0.0,0.0,0.0	0.00520636	NA	NA	NA	NA	NA	NA	NA	NA	NA	No	NA	HPRC,HGSVC	No	NA	NA	NA	NA	NA	NA
chr4:114521267	chr4-114521267-allele1130474-327	INS	326	NA	0.0007564296520423601,0.001440922190201729,0.0,0.0009940357852882703,0.0	NA	NA	NA	NA	NA	NA	NA	NA	NA	NA	No	NA	HGSVC,1KG-ONT	No	NA	NA	NA	NA	NA	NA
chr4:114521267	chr4-114521267-allele1130472-223	INS	222	NA	0.0,0.0,0.0,0.003976143141153081,0.010224948875255624	0.00192551	NA	NA	NA	NA	NA	NA	NA	NA	NA	No	NA	HPRC,HGSVC,1KG-ONT	No	NA	NA	NA	NA	NA	NA
chr4:114521267	chr4-114521267-allele1130473-301	INS	300	NA	0.0007564296520423601,0.004322766570605188,0.0,0.003976143141153081,0.011247443762781187	0.00163099	NA	NA	NA	NA	NA	NA	NA	NA	NA	No	NA	HPRC,HGSVC,1KG-ONT	No	NA	NA	NA	NA	NA	NA
chr4:114532975	chr4-114532975-allele1130590-1	DEL	51	NA	0.1475037821482602,0.14985590778097982,0.13194444444444445,0.10536779324055666,0.08384458077709611	0.00423371	NA	NA	NA	NA	NA	NA	NA	NA	NA	No	NA	HGSVC,1KG-ONT	No	NA	NA	NA	NA	NA	NA
chr4:114532975	chr4-114532975-allele1130592-1	DEL	63	NA	0.036308623298033284,0.01585014409221902,0.005952380952380952,0.03180914512922465,0.03578732106339468	0.00300806	NA	NA	NA	NA	NA	NA	NA	NA	NA	No	NA	HGSVC,1KG-ONT	No	NA	NA	NA	NA	NA	NA
chr4:114532975	chr4-114532975-allele1130591-1	DEL	57	NA	0.006051437216338881,0.024495677233429394,0.007936507936507936,0.0009940357852882703,0.015337423312883436	0.000733506	NA	NA	NA	NA	NA	NA	NA	NA	NA	No	NA	HGSVC,1KG-ONT	No	NA	NA	NA	NA	NA	NA
chr4:114532975	chr4-114532975-allele1130593-1	DEL	67	NA	0.006051437216338881,0.09798270893371758,0.06448412698412699,0.07952286282306163,0.009202453987730062	0.0323023	NA	NA	NA	NA	NA	NA	NA	NA	NA	No	NA	HGSVC,1KG-ONT	No	NA	NA	NA	NA	NA	NA
chr4:114539217	chr4-114539217-allele1130683-113	INS	112	NA	0.0030257186081694403,0.0,0.0,0.0,0.0	0.00520636	NA	NA	NA	NA	NA	NA	NA	NA	NA	No	NA	HPRC,HGSVC	No	NA	NA	NA	NA	NA	NA
chr4:114539217	chr4-114539217-allele1130682-363	INS	362	NA	0.0,0.0,0.0,0.0,0.012269938650306749	0.00161686	NA	NA	NA	NA	NA	NA	NA	NA	NA	No	NA	HPRC,HGSVC,1KG-ONT	No	NA	NA	NA	NA	NA	NA
chr4:114539217	chr4-114539217-allele1130684-394	INS	393	NA	0.0,0.004322766570605188,0.00496031746031746,0.0,0.0	0.000705828	NA	NA	NA	NA	NA	NA	NA	NA	NA	No	NA	HPRC,HGSVC,1KG-ONT	No	NA	NA	NA	NA	NA	NA
chr4:114539217	chr4-114539217-allele1130681-363	INS	362	NA	0.0340393343419062,0.024495677233429394,0.06349206349206349,0.02485089463220676,0.012269938650306749	NA	NA	NA	NA	NA	NA	NA	NA	NA	NA	No	NA	HPRC,HGSVC,1KG-ONT	No	NA	NA	NA	NA	NA	NA
chr4:114539219	chr4-114539219-allele1130686-199	INS	198	NA	0.014372163388804841,0.002881844380403458,0.0,0.0,0.002044989775051125	0.0185432	NA	NA	NA	NA	NA	NA	NA	NA	NA	No	NA	HPRC,HGSVC,1KG-ONT	No	NA	NA	NA	NA	NA	NA
chr4:114539242	chr4-114539242-allele1130693-439	INS	438	NA	0.0226928895612708,0.018731988472622477,0.08630952380952381,0.02186878727634195,0.06134969325153374	0.00821462	NA	NA	NA	NA	NA	NA	NA	NA	NA	No	NA	HPRC,HGSVC,1KG-ONT	No	NA	NA	NA	NA	NA	NA
chr4:114539294	chr4-114539294-allele1130720-58	INS	57	NA	0.0,0.0,0.001984126984126984,0.0,0.0	NA	NA	NA	NA	NA	NA	NA	NA	NA	NA	No	NA	HPRC,HGSVC	No	NA	NA	NA	NA	NA	NA
chr4:114539296	chr4-114539296-allele1130723-292	INS	291	NA	0.0113464447806354,0.002881844380403458,0.0,0.007952286282306162,0.0010224948875255625	0.00619602	NA	NA	NA	NA	NA	NA	NA	NA	NA	No	NA	HPRC,HGSVC,1KG-ONT	No	NA	NA	NA	NA	NA	NA
chr4:114539309	chr4-114539309-allele1130741-191	INS	190	NA	0.0,0.021613832853025938,0.0,0.0,0.0	0.0022576	NA	NA	NA	NA	NA	NA	NA	NA	NA	No	NA	HPRC,HGSVC,1KG-ONT	No	NA	NA	NA	NA	NA	NA
chr4:114539309	chr4-114539309-allele1130735-684	INS	683	NA	0.0,0.01585014409221902,0.01984126984126984,0.016898608349900597,0.010224948875255624	0.0101018	NA	NA	NA	NA	NA	NA	NA	NA	NA	No	NA	No	No	NA	NA	NA	NA	NA	NA
chr4:114539309	chr4-114539309-allele1130742-189	INS	188	NA	0.0015128593040847202,0.001440922190201729,0.0,0.0,0.0	0.00077342	NA	NA	NA	NA	NA	NA	NA	NA	NA	No	NA	HPRC,HGSVC,1KG-ONT	No	NA	NA	NA	NA	NA	NA
chr4:114539309	chr4-114539309-allele1130738-340	INS	339	NA	0.01059001512859304,0.0,0.0,0.0,0.0	0.0193014	NA	NA	NA	NA	NA	NA	NA	NA	NA	No	NA	HPRC,HGSVC,1KG-ONT	No	NA	NA	NA	NA	NA	NA
chr4:114539309	chr4-114539309-allele1130737-317	INS	316	NA	0.00832072617246596,0.0,0.0,0.0,0.0	0.0151436	NA	NA	NA	NA	NA	NA	NA	NA	NA	No	NA	HPRC,HGSVC,1KG-ONT	No	NA	NA	NA	NA	NA	NA
chr4:114539309	chr4-114539309-allele1130734-82	INS	81	NA	0.009077155824508321,0.001440922190201729,0.005952380952380952,0.0,0.0	0.00628123	NA	NA	NA	NA	NA	NA	NA	NA	NA	No	NA	HPRC,HGSVC	No	NA	NA	NA	NA	NA	NA
chr4:114539309	chr4-114539309-allele1130743-255	INS	254	NA	0.0007564296520423601,0.0,0.0,0.003976143141153081,0.0	NA	NA	NA	NA	NA	NA	NA	NA	NA	NA	No	NA	HPRC,HGSVC,1KG-ONT	No	NA	NA	NA	NA	NA	NA
chr4:114539309	chr4-114539309-allele1130736-625	INS	624	NA	0.06127080181543117,0.03602305475504323,0.013888888888888888,0.0437375745526839,0.015337423312883436	0.016751	NA	NA	NA	NA	NA	NA	NA	NA	NA	No	NA	No	No	NA	NA	NA	NA	NA	NA
chr4:114539340	chr4-114539340-allele1130765-53	INS	52	NA	0.00680786686838124,0.0,0.0,0.0,0.0	0.0122007	NA	NA	NA	NA	NA	NA	NA	NA	NA	No	NA	HPRC,HGSVC	No	NA	NA	NA	NA	NA	NA
chr4:114539354	chr4-114539354-allele1130772-58	INS	57	NA	0.0022692889561270802,0.0,0.0,0.0,0.0	0.00377908	NA	NA	NA	NA	NA	NA	NA	NA	NA	No	NA	HPRC,HGSVC	No	NA	NA	NA	NA	NA	NA
chr4:114539378	chr4-114539378-allele1130781-53	INS	52	NA	0.007564296520423601,0.001440922190201729,0.0,0.0,0.0	0.0114487	NA	NA	NA	NA	NA	NA	NA	NA	NA	No	NA	HPRC,HGSVC	No	NA	NA	NA	NA	NA	NA
chr4:114539551	chr4-114539551-allele1130825-76	INS	75	NA	0.0037821482602118004,0.008645533141210375,0.0,0.0019880715705765406,0.0	NA	NA	NA	NA	NA	NA	NA	NA	NA	NA	No	NA	HPRC,HGSVC	No	NA	NA	NA	NA	NA	NA
chr4:114539553	chr4-114539553-allele1130828-76	INS	75	NA	0.0015128593040847202,0.0,0.0,0.0,0.0081799591002045	NA	NA	NA	NA	NA	NA	NA	NA	NA	NA	No	NA	HPRC,HGSVC	No	NA	NA	NA	NA	NA	NA
chr4:114539567	chr4-114539567-allele1130832-143	INS	142	NA	0.0037821482602118004,0.001440922190201729,0.0,0.0,0.0	0.00462462	NA	NA	NA	NA	NA	NA	NA	NA	NA	No	NA	HPRC,HGSVC,1KG-ONT	No	NA	NA	NA	NA	NA	NA
chr4:114539567	chr4-114539567-allele1130831-145	INS	144	NA	0.0037821482602118004,0.0,0.0,0.0,0.0	0.00663171	NA	NA	NA	NA	NA	NA	NA	NA	NA	No	NA	HPRC,HGSVC,1KG-ONT	No	NA	NA	NA	NA	NA	NA
chr4:114539567	chr4-114539567-allele1130834-162	INS	161	NA	0.015128593040847202,0.0,0.0,0.0,0.0	0.0277332	NA	NA	NA	NA	NA	NA	NA	NA	NA	No	NA	HPRC,HGSVC,1KG-ONT	No	NA	NA	NA	NA	NA	NA
chr4:114539567	chr4-114539567-allele1130833-220	INS	219	NA	0.0007564296520423601,0.001440922190201729,0.0,0.0019880715705765406,0.007157464212678937	0.000360376	NA	NA	NA	NA	NA	NA	NA	NA	NA	No	NA	HPRC,HGSVC,1KG-ONT	No	NA	NA	NA	NA	NA	NA
chr4:114539592	chr4-114539592-allele1130841-139	INS	138	NA	0.0015128593040847202,0.001440922190201729,0.021825396825396824,0.0,0.006134969325153374	0.0027006	NA	NA	NA	NA	NA	NA	NA	NA	NA	No	NA	HPRC,HGSVC,1KG-ONT	No	NA	NA	NA	NA	NA	NA
chr4:114539592	chr4-114539592-allele1130845-168	INS	167	NA	0.0,0.0,0.0,0.010934393638170975,0.0	0.00142414	NA	NA	NA	NA	NA	NA	NA	NA	NA	No	NA	HPRC,HGSVC,1KG-ONT	No	NA	NA	NA	NA	NA	NA
chr4:114539592	chr4-114539592-allele1130843-284	INS	283	NA	0.0015128593040847202,0.0,0.0,0.0,0.0	0.00234988	NA	NA	NA	NA	NA	NA	NA	NA	NA	No	NA	HPRC,HGSVC,1KG-ONT	No	NA	NA	NA	NA	NA	NA
chr4:114539617	chr4-114539617-allele1130865-187	INS	186	NA	0.0007564296520423601,0.0,0.006944444444444444,0.0,0.014314928425357873	0.00222936	NA	NA	NA	NA	NA	NA	NA	NA	NA	No	NA	HPRC,HGSVC,1KG-ONT	No	NA	NA	NA	NA	NA	NA
chr4:114539617	chr4-114539617-allele1130862-166	INS	165	NA	0.0,0.002881844380403458,0.0,0.0019880715705765406,0.0	0.000224143	NA	NA	NA	NA	NA	NA	NA	NA	NA	No	NA	HPRC,HGSVC,1KG-ONT	No	NA	NA	NA	NA	NA	NA
chr4:114539617	chr4-114539617-allele1130855-124	INS	123	NA	0.024205748865355523,0.001440922190201729,0.007936507936507936,0.007952286282306162,0.0010224948875255625	0.0181359	NA	NA	NA	NA	NA	NA	NA	NA	NA	No	NA	HPRC,HGSVC	No	NA	NA	NA	NA	NA	NA
chr4:114539617	chr4-114539617-allele1130866-120	INS	119	NA	0.0,0.001440922190201729,0.0,0.0,0.0	NA	NA	NA	NA	NA	NA	NA	NA	NA	NA	No	NA	HPRC,HGSVC	No	NA	NA	NA	NA	NA	NA
chr4:114539617	chr4-114539617-allele1130869-143	INS	142	NA	0.0,0.0,0.0,0.0009940357852882703,0.0	NA	NA	NA	NA	NA	NA	NA	NA	NA	NA	No	NA	HPRC,HGSVC,1KG-ONT	No	NA	NA	NA	NA	NA	NA
chr4:114539617	chr4-114539617-allele1130857-131	INS	130	NA	0.0030257186081694403,0.0,0.0,0.0,0.0	0.00520636	NA	NA	NA	NA	NA	NA	NA	NA	NA	No	NA	HPRC,HGSVC	No	NA	NA	NA	NA	NA	NA
chr4:114539617	chr4-114539617-allele1130853-216	INS	215	NA	0.00529500756429652,0.0,0.0,0.0,0.0081799591002045	0.00112165	NA	NA	NA	NA	NA	NA	NA	NA	NA	No	NA	HPRC,HGSVC,1KG-ONT	No	NA	NA	NA	NA	NA	NA
chr4:114539617	chr4-114539617-allele1130854-168	INS	167	NA	0.05446293494704992,0.01440922190201729,0.006944444444444444,0.009940357852882704,0.0	0.0549028	NA	NA	NA	NA	NA	NA	NA	NA	NA	No	NA	HPRC,HGSVC,1KG-ONT	No	NA	NA	NA	NA	NA	NA
chr4:114539617	chr4-114539617-allele1130860-143	INS	142	NA	0.01361573373676248,0.1282420749279539,0.06547619047619048,0.06958250497017893,0.05112474437627812	0.0325653	NA	NA	NA	NA	NA	NA	NA	NA	NA	No	NA	HPRC,HGSVC,1KG-ONT	No	NA	NA	NA	NA	NA	NA
chr4:114539617	chr4-114539617-allele1130861-168	INS	167	NA	0.0,0.004322766570605188,0.0,0.0,0.0	3.94758e-05	NA	NA	NA	NA	NA	NA	NA	NA	NA	No	NA	HPRC,HGSVC,1KG-ONT	No	NA	NA	NA	NA	NA	NA
chr4:114539628	chr4-114539628-allele1130871-93	INS	92	NA	0.0015128593040847202,0.001440922190201729,0.001984126984126984,0.004970178926441352,0.0	NA	NA	NA	NA	NA	NA	NA	NA	NA	NA	No	NA	HPRC,HGSVC	No	NA	NA	NA	NA	NA	NA
chr4:114539651	chr4-114539651-allele1130888-191	INS	190	NA	0.0022692889561270802,0.0,0.0,0.0,0.0	0.00377908	NA	NA	NA	NA	NA	NA	NA	NA	NA	No	NA	HPRC,HGSVC,1KG-ONT	No	NA	NA	NA	NA	NA	NA
chr4:114539651	chr4-114539651-allele1130875-318	INS	317	NA	0.0015128593040847202,0.0,0.0,0.0,0.0	0.00234988	NA	NA	NA	NA	NA	NA	NA	NA	NA	No	NA	HPRC,HGSVC,1KG-ONT	No	NA	NA	NA	NA	NA	NA
chr4:114539651	chr4-114539651-allele1130876-193	INS	192	NA	0.028744326777609682,0.01440922190201729,0.0,0.0009940357852882703,0.0	0.0330201	NA	NA	NA	NA	NA	NA	NA	NA	NA	No	NA	HPRC,HGSVC,1KG-ONT	No	NA	NA	NA	NA	NA	NA
chr4:114539651	chr4-114539651-allele1130878-72	INS	71	NA	0.0007564296520423601,0.002881844380403458,0.001984126984126984,0.005964214711729622,0.002044989775051125	0.000693256	NA	NA	NA	NA	NA	NA	NA	NA	NA	No	NA	HPRC,HGSVC	No	NA	NA	NA	NA	NA	NA
chr4:114539651	chr4-114539651-allele1130880-122	INS	121	NA	0.025718608169440244,0.08357348703170028,0.12896825396825398,0.05666003976143141,0.12065439672801637	0.0349708	NA	NA	NA	NA	NA	NA	NA	NA	NA	No	NA	HPRC,HGSVC	No	NA	NA	NA	NA	NA	NA
chr4:114539651	chr4-114539651-allele1130877-293	INS	292	NA	0.0030257186081694403,0.005763688760806916,0.0,0.0,0.0	0.000667154	NA	NA	NA	NA	NA	NA	NA	NA	NA	No	NA	HPRC,HGSVC,1KG-ONT	No	NA	NA	NA	NA	NA	NA
chr4:114539651	chr4-114539651-allele1130884-193	INS	192	NA	0.0007564296520423601,0.0,0.0,0.0,0.0	0.000918741	NA	NA	NA	NA	NA	NA	NA	NA	NA	No	NA	HPRC,HGSVC,1KG-ONT	No	NA	NA	NA	NA	NA	NA
chr4:114539651	chr4-114539651-allele1130881-170	INS	169	NA	0.0007564296520423601,0.0,0.0,0.0,0.0	0.000918741	NA	NA	NA	NA	NA	NA	NA	NA	NA	No	NA	HPRC,HGSVC,1KG-ONT	No	NA	NA	NA	NA	NA	NA
chr4:114539651	chr4-114539651-allele1130882-194	INS	193	NA	0.012859304084720122,0.001440922190201729,0.0,0.0,0.0	0.021333	NA	NA	NA	NA	NA	NA	NA	NA	NA	No	NA	HPRC,HGSVC,1KG-ONT	No	NA	NA	NA	NA	NA	NA
chr4:114539684	chr4-114539684-allele1130897-168	INS	167	NA	0.0,0.0,0.0,0.0,0.002044989775051125	NA	NA	NA	NA	NA	NA	NA	NA	NA	NA	No	NA	HPRC,HGSVC,1KG-ONT	No	NA	NA	NA	NA	NA	NA
chr4:114539684	chr4-114539684-allele1130893-209	INS	208	NA	0.0030257186081694403,0.001440922190201729,0.000992063492063492,0.019880715705765408,0.0010224948875255625	0.000413655	NA	NA	NA	NA	NA	NA	NA	NA	NA	No	NA	HPRC,HGSVC,1KG-ONT	No	NA	NA	NA	NA	NA	NA
chr4:114539685	chr4-114539685-allele1130898-170	INS	169	NA	0.0,0.001440922190201729,0.0,0.0,0.0	NA	NA	NA	NA	NA	NA	NA	NA	NA	NA	No	NA	HPRC,HGSVC,1KG-ONT	No	NA	NA	NA	NA	NA	NA
chr4:114539701	chr4-114539701-allele1130901-143	INS	142	NA	0.0022692889561270802,0.03314121037463977,0.015873015873015872,0.020874751491053677,0.00408997955010225	0.00791423	NA	NA	NA	NA	NA	NA	NA	NA	NA	No	NA	HPRC,HGSVC,1KG-ONT	No	NA	NA	NA	NA	NA	NA
chr4:114539701	chr4-114539701-allele1130904-218	INS	217	NA	0.0,0.0,0.0,0.0,0.003067484662576687	3.94758e-05	NA	NA	NA	NA	NA	NA	NA	NA	NA	No	NA	HPRC,HGSVC,1KG-ONT	No	NA	NA	NA	NA	NA	NA
chr4:114539709	chr4-114539709-allele1130906-420	INS	419	NA	0.0037821482602118004,0.0,0.0,0.0019880715705765406,0.0	0.00324023	NA	NA	NA	NA	NA	NA	NA	NA	NA	No	NA	HPRC,HGSVC,1KG-ONT	No	NA	NA	NA	NA	NA	NA
chr4:114539709	chr4-114539709-allele1130910-120	INS	119	NA	0.00529500756429652,0.0,0.0,0.0,0.0	0.00947665	NA	NA	NA	NA	NA	NA	NA	NA	NA	No	NA	HPRC,HGSVC	No	NA	NA	NA	NA	NA	NA
chr4:114539726	chr4-114539726-allele1130920-74	INS	73	NA	0.0007564296520423601,0.0,0.0,0.0,0.0	0.000918741	NA	NA	NA	NA	NA	NA	NA	NA	NA	No	NA	HPRC,HGSVC	No	NA	NA	NA	NA	NA	NA
chr4:114539726	chr4-114539726-allele1130912-141	INS	140	NA	0.0453857791225416,0.2507204610951009,0.37202380952380953,0.19483101391650098,0.32004089979550104	0.152231	NA	NA	NA	NA	NA	NA	NA	NA	NA	No	NA	HPRC,HGSVC,1KG-ONT	No	NA	NA	NA	NA	NA	NA
chr4:114539726	chr4-114539726-allele1130917-149	INS	148	NA	0.012859304084720122,0.002881844380403458,0.0,0.0,0.0	0.0193295	NA	NA	NA	NA	NA	NA	NA	NA	NA	No	NA	HPRC,HGSVC,1KG-ONT	No	NA	NA	NA	NA	NA	NA
chr4:114539726	chr4-114539726-allele1130913-166	INS	165	NA	0.0015128593040847202,0.025936599423631124,0.0,0.042743538767395624,0.00408997955010225	0.00928679	NA	NA	NA	NA	NA	NA	NA	NA	NA	No	NA	HPRC,HGSVC,1KG-ONT	No	NA	NA	NA	NA	NA	NA
chr4:114539726	chr4-114539726-allele1130919-197	INS	196	NA	0.0007564296520423601,0.0,0.0,0.0,0.0	0.000918741	NA	NA	NA	NA	NA	NA	NA	NA	NA	No	NA	HPRC,HGSVC,1KG-ONT	No	NA	NA	NA	NA	NA	NA
chr4:114539726	chr4-114539726-allele1130915-147	INS	146	NA	0.0416036308623298,0.004322766570605188,0.0,0.0,0.0	0.0691117	NA	NA	NA	NA	NA	NA	NA	NA	NA	No	NA	HPRC,HGSVC,1KG-ONT	No	NA	NA	NA	NA	NA	NA
chr4:114539726	chr4-114539726-allele1130928-141	INS	140	NA	0.0007564296520423601,0.0,0.0,0.0,0.0	0.000918741	NA	NA	NA	NA	NA	NA	NA	NA	NA	No	NA	HPRC,HGSVC,1KG-ONT	No	NA	NA	NA	NA	NA	NA
chr4:114539726	chr4-114539726-allele1130930-189	INS	188	NA	0.0,0.0,0.000992063492063492,0.0,0.0	NA	NA	NA	NA	NA	NA	NA	NA	NA	NA	No	NA	HPRC,HGSVC,1KG-ONT	No	NA	NA	NA	NA	NA	NA
chr4:114539726	chr4-114539726-allele1130916-172	INS	171	NA	0.01664145234493192,0.0,0.0,0.002982107355864811,0.005112474437627812	0.0168663	NA	NA	NA	NA	NA	NA	NA	NA	NA	No	NA	HPRC,HGSVC,1KG-ONT	No	NA	NA	NA	NA	NA	NA
chr4:114539726	chr4-114539726-allele1130921-147	INS	146	NA	0.0007564296520423601,0.0,0.0,0.0,0.0	0.000918741	NA	NA	NA	NA	NA	NA	NA	NA	NA	No	NA	HPRC,HGSVC,1KG-ONT	No	NA	NA	NA	NA	NA	NA
chr4:114539726	chr4-114539726-allele1130932-166	INS	165	NA	0.0,0.001440922190201729,0.0,0.0,0.0	NA	NA	NA	NA	NA	NA	NA	NA	NA	NA	No	NA	HPRC,HGSVC,1KG-ONT	No	NA	NA	NA	NA	NA	NA
chr4:114539726	chr4-114539726-allele1130922-147	INS	146	NA	0.0,0.0,0.0,0.0019880715705765406,0.0	NA	NA	NA	NA	NA	NA	NA	NA	NA	NA	No	NA	HPRC,HGSVC,1KG-ONT	No	NA	NA	NA	NA	NA	NA
chr4:114539728	chr4-114539728-allele1130936-177	INS	176	NA	0.02723146747352496,0.001440922190201729,0.0,0.0,0.0	0.0476277	NA	NA	NA	NA	NA	NA	NA	NA	NA	No	NA	HPRC,HGSVC,1KG-ONT	No	NA	NA	NA	NA	NA	NA
chr4:114539728	chr4-114539728-allele1130937-371	INS	370	NA	0.00680786686838124,0.001440922190201729,0.0,0.006958250497017893,0.007157464212678937	0.000188481	NA	NA	NA	NA	NA	NA	NA	NA	NA	No	NA	HPRC,HGSVC,1KG-ONT	No	NA	NA	NA	NA	NA	NA
chr4:114539729	chr4-114539729-allele1130938-347	INS	346	NA	0.0030257186081694403,0.0,0.0,0.0,0.0	0.00520636	NA	NA	NA	NA	NA	NA	NA	NA	NA	No	NA	HPRC,HGSVC,1KG-ONT	No	NA	NA	NA	NA	NA	NA
chr4:114539735	chr4-114539735-allele1130943-149	INS	148	NA	0.1573373676248109,0.05043227665706052,0.022817460317460316,0.017892644135188866,0.0081799591002045	0.149328	NA	NA	NA	NA	NA	NA	NA	NA	NA	No	NA	HPRC,HGSVC,1KG-ONT	No	NA	NA	NA	NA	NA	NA
chr4:114539735	chr4-114539735-allele1130942-99	INS	98	NA	0.00680786686838124,0.002881844380403458,0.0,0.006958250497017893,0.002044989775051125	0.00132494	NA	NA	NA	NA	NA	NA	NA	NA	NA	No	NA	HPRC,HGSVC	No	NA	NA	NA	NA	NA	NA
chr4:114539736	chr4-114539736-allele1130947-150	INS	149	NA	0.0030257186081694403,0.0,0.0,0.0,0.0	0.00520636	NA	NA	NA	NA	NA	NA	NA	NA	NA	No	NA	HPRC,HGSVC,1KG-ONT	No	NA	NA	NA	NA	NA	NA
chr4:114539736	chr4-114539736-allele1130948-148	INS	147	NA	0.0,0.0,0.0,0.0009940357852882703,0.0	NA	NA	NA	NA	NA	NA	NA	NA	NA	NA	No	NA	HPRC,HGSVC,1KG-ONT	No	NA	NA	NA	NA	NA	NA
chr4:114539748	chr4-114539748-allele1130954-74	INS	73	NA	0.00529500756429652,0.001440922190201729,0.0,0.0019880715705765406,0.0	0.00451357	NA	NA	NA	NA	NA	NA	NA	NA	NA	No	NA	HPRC,HGSVC	No	NA	NA	NA	NA	NA	NA
chr4:114539762	chr4-114539762-allele1130958-101	INS	100	NA	0.00832072617246596,0.0,0.0,0.0,0.0	0.0151436	NA	NA	NA	NA	NA	NA	NA	NA	NA	No	NA	HPRC,HGSVC	No	NA	NA	NA	NA	NA	NA
chr4:114539762	chr4-114539762-allele1130962-234	INS	233	NA	0.00832072617246596,0.0,0.0,0.0,0.0	0.0151436	NA	NA	NA	NA	NA	NA	NA	NA	NA	No	NA	HPRC,HGSVC,1KG-ONT	No	NA	NA	NA	NA	NA	NA
chr4:114586665	chr4-114586665-allele1131356-1	DEL	5982	NA	0.0037821482602118004,0.01440922190201729,0.001984126984126984,0.0268389662027833,0.018404907975460124	0.00500801	NA	NA	NA	NA	NA	NA	NA	NA	CTCF_binding_site	No	NA	No	No	NA	NA	NA	NA	NA	NA
chr4:114615862	chr4-114615862-allele1131623-6734	INS	6733	NA	0.01059001512859304,0.010086455331412104,0.0,0.0009940357852882703,0.0	0.00755885	UGT8(0.99869, 0.44)	UGT8(0.99869, 0.44)	NA	NA	NA	NA	NA	NA	NA	No	NA	HPRC,HGSVC,1KG-ONT	No	NA	NA	NA	NA	NA	NA
chr4:114628767	chr4-114628767-allele1131731-327	INS	326	NA	0.0022692889561270802,0.002881844380403458,0.0,0.0,0.0	0.000980669	UGT8(0.99869, 0.44)	UGT8(0.99869, 0.44)	NA	NA	NA	NA	NA	NA	NA	No	NA	HPRC,HGSVC,1KG-ONT	No	NA	NA	NA	NA	NA	NA
chr4:114628767	chr4-114628767-allele1131732-324	INS	323	NA	0.0,0.005763688760806916,0.0,0.007952286282306162,0.0010224948875255625	0.00188759	UGT8(0.99869, 0.44)	UGT8(0.99869, 0.44)	NA	NA	NA	NA	NA	NA	NA	No	NA	HPRC,HGSVC,1KG-ONT	No	NA	NA	NA	NA	NA	NA
chr4:114628767	chr4-114628767-allele1131728-322	INS	321	0.83862	0.3320726172465961,0.7867435158501441,0.8849206349206349,0.7296222664015904,0.8026584867075665	0.386335	UGT8(0.99869, 0.44)	UGT8(0.99869, 0.44)	NA	NA	NA	NA	NA	NA	NA	No	NA	HPRC,HGSVC,1KG-ONT	No	NA	Sulfatide (d18:1/16:0) levels(UGT8, rs11731984, 2E-11, 0.8458130817697703),Sulfatide (d18:1/16:0) levels(UGT8, rs11731984, 2E-20, 0.8458130817697703),Sulfatide (d18:1/16:0) levels(UGT8, rs11731984, 3E-18, 0.8458130817697703),Kidney stone disease(UGT8, rs6857337, 3E-14, 0.8113075380136959),Height(UGT8 - CIR1P2, rs4834428, 2E-10, 0.5848990975158834)	Bunion(3.89%, 0.78%, 5.13, [1.2;21.94], 0.013498),Gallbladder calculus with acute cholecystitis and no obstruction(0.84%, 3.13%, 0.26, [0.09;0.82], 0.02716),Hair follicle disorder(3.55%, 8.20%, 0.41, [0.22;0.77], 0.005683),Lumbar radiculopathy(6.59%, 11.72%, 0.53, [0.32;0.88], 0.019268),Obstructive sleep apnea syndrome(18.07%, 24.22%, 0.69, [0.48;0.98], 0.048969),Osteoarthritis(11.99%, 20.70%, 0.52, [0.35;0.77], 0.001425),Plantar fascial fibromatosis(6.25%, 10.94%, 0.54, [0.32;0.91], 0.023927),Rheumatoid arthritis(2.03%, 5.08%, 0.39, [0.17;0.86], 0.024795),Visual disturbance(7.60%, 12.50%, 0.58, [0.36;0.93], 0.026789),Inflammatory disease of female genital structure(1.41%, 4.23%, 0.32, [0.11;0.95], 0.040315)	NA	NA	NA
chr4:114628767	chr4-114628767-allele1131730-321	INS	320	NA	0.009077155824508321,0.001440922190201729,0.001984126984126984,0.005964214711729622,0.0	0.00474736	UGT8(0.99869, 0.44)	UGT8(0.99869, 0.44)	NA	NA	NA	NA	NA	NA	NA	No	NA	HPRC,HGSVC,1KG-ONT	No	NA	NA	NA	NA	NA	NA
chr4:114628767	chr4-114628767-allele1131729-323	INS	322	NA	0.012102874432677761,0.012968299711815562,0.034722222222222224,0.013916500994035786,0.026584867075664622	0.00239002	UGT8(0.99869, 0.44)	UGT8(0.99869, 0.44)	NA	NA	NA	NA	NA	NA	NA	No	NA	HPRC,HGSVC,1KG-ONT	No	NA	NA	NA	NA	NA	NA
chr4:114628769	chr4-114628769-allele1131734-324	INS	323	NA	0.09984871406959153,0.03602305475504323,0.006944444444444444,0.02286282306163022,0.003067484662576687	0.0910345	UGT8(0.99869, 0.44)	UGT8(0.99869, 0.44)	NA	NA	NA	NA	NA	NA	NA	No	NA	HPRC,HGSVC,1KG-ONT	No	NA	NA	NA	NA	NA	NA
chr4:114628769	chr4-114628769-allele1131736-325	INS	324	NA	0.0,0.001440922190201729,0.0,0.0,0.0	NA	UGT8(0.99869, 0.44)	UGT8(0.99869, 0.44)	NA	NA	NA	NA	NA	NA	NA	No	NA	HPRC,HGSVC,1KG-ONT	No	NA	NA	NA	NA	NA	NA
chr4:114670196	chr4-114670196-allele1132024-1	DEL	53	NA	0.0022692889561270802,0.001440922190201729,0.0,0.0,0.0	0.0019853	UGT8(0.99869, 0.44)	UGT8(0.99869, 0.44)	NA	NA	NA	NA	NA	NA	NA	No	NA	HGSVC	No	NA	NA	NA	NA	NA	NA
chr4:114703441	chr4-114703441-allele1132268-1	DEL	273	0.995632	0.7662632375189108,0.9798270893371758,1.0,0.9970178926441352,1.0	0.340973	NA	NA	NA	NA	NA	NA	NA	NA	NA	No	NA	HPRC,HGSVC,1KG-ONT	No	NA	Right bundle branch block (PheCode 426.31)(UGT8, rs13115816, 4E-16, 0.5435172469916947),Bundle branch block (PheCode 426.3)(UGT8 - CIR1P2, rs11931679, 4E-11, 0.5524544134282787)	Gastroesophageal reflux disease without esophagitis(28.61%, 10.81%, 3.31, [1.16;9.44], 0.015039)	NA	NA	NA
chr4:114764174	chr4-114764174-allele1132699-51	INS	50	NA	0.0015128593040847202,0.0,0.0,0.0009940357852882703,0.0	0.00077342	NA	NA	NA	NA	NA	NA	NA	NA	NA	No	NA	No	No	NA	NA	NA	NA	NA	NA
chr4:114822731	chr4-114822731-allele1133249-1	DEL	245	NA	0.12178517397881997,0.38328530259365995,0.1865079365079365,0.5139165009940357,0.26482617586912066	0.104273	NA	NA	NA	NA	NA	NA	NA	NA	NA	No	NA	HPRC,HGSVC,1KG-ONT	No	NA	NA	NA	NA	NA	NA
chr4:114847085	chr4-114847085-allele1133498-1	DEL	331	NA	0.2526475037821483,0.025936599423631124,0.00496031746031746,0.004970178926441352,0.19938650306748465	0.167178	NDST4(2.8964e-09, 0.773)	NDST4(2.8964e-09, 0.773)	NA	NA	NA	NA	NA	NA	NA	No	NA	HPRC,HGSVC,1KG-ONT	No	NA	NA	NA	NA	NA	NA
chr4:114857827	chr4-114857827-allele1133609-1	DEL	159	NA	0.0007564296520423601,0.0,0.0,0.0,0.0	0.000918741	NDST4(2.8964e-09, 0.773)	NDST4(2.8964e-09, 0.773)	NA	NA	NA	NA	NA	NA	NA	No	NA	No	No	NA	NA	NA	NA	NA	NA
chr4:114947689	chr4-114947689-allele1134498-316	INS	315	NA	0.0007564296520423601,0.0,0.0,0.0,0.0	0.000918741	NDST4(2.8964e-09, 0.773)	NDST4(2.8964e-09, 0.773)	NA	NA	NA	NA	NA	NA	NA	No	NA	HPRC,HGSVC,1KG-ONT	No	NA	NA	NA	NA	NA	NA
chr4:114947689	chr4-114947689-allele1134497-314	INS	313	NA	0.006051437216338881,0.0,0.0,0.0,0.0	0.0108963	NDST4(2.8964e-09, 0.773)	NDST4(2.8964e-09, 0.773)	NA	NA	NA	NA	NA	NA	NA	No	NA	HPRC,HGSVC,1KG-ONT	No	NA	NA	NA	NA	NA	NA
chr4:114947689	chr4-114947689-allele1134496-315	INS	314	NA	0.05446293494704992,0.008645533141210375,0.0,0.0,0.0	0.0857852	NDST4(2.8964e-09, 0.773)	NDST4(2.8964e-09, 0.773)	NA	NA	NA	NA	NA	NA	NA	No	NA	HPRC,HGSVC,1KG-ONT	No	NA	NA	NA	NA	NA	NA
chr4:114958323	chr4-114958323-allele1134576-1	DEL	77	NA	0.06202723146747353,0.008645533141210375,0.0,0.0,0.0	0.0987808	NDST4(2.8964e-09, 0.773)	NDST4(2.8964e-09, 0.773)	NA	NA	NA	NA	NA	NA	NA	No	NA	HPRC,HGSVC,1KG-ONT	No	NA	NA	NA	NA	NA	NA
chr4:114959260	chr4-114959260-allele1134584-1	DEL	156	NA	0.0045385779122541605,0.001440922190201729,0.0,0.0,0.0	0.00598883	NDST4(2.8964e-09, 0.773)	NDST4(2.8964e-09, 0.773)	NA	NA	NA	NA	NA	NA	NA	No	NA	HGSVC	No	NA	NA	NA	NA	NA	NA
chr4:114970127	chr4-114970127-allele1134703-1	DEL	62	NA	0.060514372163388806,0.008645533141210375,0.0,0.0019880715705765406,0.0	0.0925129	NDST4(2.8964e-09, 0.773)	NDST4(2.8964e-09, 0.773)	NA	NA	NA	NA	NA	NA	NA	No	NA	HPRC,HGSVC,1KG-ONT	No	NA	NA	NA	NA	NA	NA
chr4:114980542	chr4-114980542-allele1134818-84	INS	83	NA	0.02193645990922844,0.001440922190201729,0.0,0.0,0.0	0.0380065	NDST4(2.8964e-09, 0.773)	NDST4(2.8964e-09, 0.773)	NA	NA	NA	NA	NA	NA	NA	No	NA	1KG-ONT	No	NA	NA	NA	NA	NA	NA
chr4:115007563	chr4-115007563-allele1135163-1	DEL	3154	NA	0.3698940998487141,0.29971181556195964,0.3968253968253968,0.3379721669980119,0.50920245398773	0.000512803	NDST4(2.8964e-09, 0.773)	NDST4(2.8964e-09, 0.773)	NA	NA	NA	NA	NA	NA	NA	No	NA	HPRC,HGSVC,1KG-ONT	No	NA	NA	NA	NA	NA	NA
chr4:115021461	chr4-115021461-allele1135400-65	INS	64	NA	0.0007564296520423601,0.0,0.0,0.0,0.0	0.000918741	NDST4(2.8964e-09, 0.773)	NDST4(2.8964e-09, 0.773)	NA	NA	NA	NA	NA	NA	NA	No	NA	No	No	NA	NA	NA	NA	NA	NA
chr4:115021461	chr4-115021461-allele1135402-1	DEL	96	0.925291	0.09757942511346444,0.15561959654178675,0.4146825396825397,0.20079522862823063,0.44683026584867075	0.115259	NDST4(2.8964e-09, 0.773)	NDST4(2.8964e-09, 0.773)	NA	NA	NA	NA	NA	NA	NA	No	NA	HPRC,HGSVC,1KG-ONT	No	ENSG00000174607.11(0.004978288086166812)	NA	NA	NA	NA	NA
chr4:115021461	chr4-115021461-allele1135404-1	DEL	160	NA	0.0015128593040847202,0.03602305475504323,0.001984126984126984,0.04771371769383698,0.049079754601226995	0.0200698	NDST4(2.8964e-09, 0.773)	NDST4(2.8964e-09, 0.773)	NA	NA	NA	NA	NA	NA	NA	No	NA	HPRC,HGSVC,1KG-ONT	No	NA	NA	NA	NA	NA	NA
chr4:115021461	chr4-115021461-allele1135403-1	DEL	128	NA	0.17851739788199697,0.10230547550432277,0.01984126984126984,0.07455268389662027,0.03067484662576687	0.0934705	NDST4(2.8964e-09, 0.773)	NDST4(2.8964e-09, 0.773)	NA	NA	NA	NA	NA	NA	NA	No	NA	HPRC,HGSVC,1KG-ONT	No	NA	NA	NA	NA	NA	NA
chr4:115021663	chr4-115021663-allele1135416-1	DEL	96	NA	0.0007564296520423601,0.0,0.0,0.0,0.0	0.000918741	NDST4(2.8964e-09, 0.773)	NDST4(2.8964e-09, 0.773)	NA	NA	NA	NA	NA	NA	NA	No	NA	HPRC,HGSVC,1KG-ONT	No	NA	NA	NA	NA	NA	NA
chr4:115021690	chr4-115021690-allele1135417-65	INS	64	NA	0.00832072617246596,0.002881844380403458,0.020833333333333332,0.002982107355864811,0.032719836400818	0.00136398	NDST4(2.8964e-09, 0.773)	NDST4(2.8964e-09, 0.773)	NA	NA	NA	NA	NA	NA	NA	No	NA	No	No	NA	NA	NA	NA	NA	NA
chr4:115021977	chr4-115021977-allele1135433-1	DEL	186	NA	0.0037821482602118004,0.002881844380403458,0.0,0.0,0.0	0.00309352	NDST4(2.8964e-09, 0.773)	NDST4(2.8964e-09, 0.773)	NA	NA	NA	NA	NA	NA	NA	No	NA	HPRC,HGSVC	No	NA	NA	NA	NA	NA	NA
chr4:115022042	chr4-115022042-allele1135443-1	DEL	81	NA	0.0264750378214826,0.005763688760806916,0.0,0.0,0.011247443762781187	0.0244359	NDST4(2.8964e-09, 0.773)	NDST4(2.8964e-09, 0.773)	NA	NA	NA	NA	NA	NA	NA	No	NA	HPRC,HGSVC,1KG-ONT	No	NA	NA	NA	NA	NA	NA
chr4:115022240	chr4-115022240-allele1135475-82	INS	81	NA	0.0015128593040847202,0.0,0.00992063492063492,0.0,0.0	NA	NDST4(2.8964e-09, 0.773)	NDST4(2.8964e-09, 0.773)	NA	NA	NA	NA	NA	NA	NA	No	NA	HPRC,HGSVC,1KG-ONT	No	NA	NA	NA	NA	NA	NA
chr4:115022378	chr4-115022378-allele1135503-317	INS	316	NA	0.0030257186081694403,0.0,0.0,0.0,0.0	0.00520636	NDST4(2.8964e-09, 0.773)	NDST4(2.8964e-09, 0.773)	NA	NA	NA	NA	NA	NA	NA	No	NA	HPRC,HGSVC,1KG-ONT	No	NA	NA	NA	NA	NA	NA
chr4:115022378	chr4-115022378-allele1135506-78	INS	77	NA	0.0037821482602118004,0.0,0.0,0.0,0.0	0.00663171	NDST4(2.8964e-09, 0.773)	NDST4(2.8964e-09, 0.773)	NA	NA	NA	NA	NA	NA	NA	No	NA	HPRC,HGSVC,1KG-ONT	No	NA	NA	NA	NA	NA	NA
chr4:115022378	chr4-115022378-allele1135505-80	INS	79	NA	0.00832072617246596,0.043227665706051875,0.11011904761904762,0.07654075546719682,0.06237218813905931	0.0400737	NDST4(2.8964e-09, 0.773)	NDST4(2.8964e-09, 0.773)	NA	NA	NA	NA	NA	NA	NA	No	NA	HPRC,HGSVC,1KG-ONT	No	NA	NA	NA	NA	NA	NA
chr4:115022378	chr4-115022378-allele1135504-285	INS	284	NA	0.02798789712556732,0.002881844380403458,0.000992063492063492,0.0,0.0010224948875255625	0.0428858	NDST4(2.8964e-09, 0.773)	NDST4(2.8964e-09, 0.773)	NA	NA	NA	NA	NA	NA	NA	No	NA	HPRC,HGSVC,1KG-ONT	No	NA	NA	NA	NA	NA	NA
chr4:115022378	chr4-115022378-allele1135510-285	INS	284	NA	0.0,0.0,0.0,0.0,0.0010224948875255625	NA	NDST4(2.8964e-09, 0.773)	NDST4(2.8964e-09, 0.773)	NA	NA	NA	NA	NA	NA	NA	No	NA	HPRC,HGSVC,1KG-ONT	No	NA	NA	NA	NA	NA	NA
chr4:115022378	chr4-115022378-allele1135509-110	INS	109	NA	0.0,0.0,0.0,0.007952286282306162,0.0	0.000963133	NDST4(2.8964e-09, 0.773)	NDST4(2.8964e-09, 0.773)	NA	NA	NA	NA	NA	NA	NA	No	NA	HPRC,HGSVC,1KG-ONT	No	NA	NA	NA	NA	NA	NA
chr4:115022378	chr4-115022378-allele1135508-93	INS	92	NA	0.0045385779122541605,0.0,0.0,0.0,0.0	0.00805514	NDST4(2.8964e-09, 0.773)	NDST4(2.8964e-09, 0.773)	NA	NA	NA	NA	NA	NA	NA	No	NA	HPRC,HGSVC,1KG-ONT	No	NA	NA	NA	NA	NA	NA
chr4:115022389	chr4-115022389-allele1135517-351	INS	350	NA	0.0030257186081694403,0.0,0.0,0.0,0.0	0.00520636	NDST4(2.8964e-09, 0.773)	NDST4(2.8964e-09, 0.773)	NA	NA	NA	NA	NA	NA	NA	No	NA	HPRC,HGSVC,1KG-ONT	No	NA	NA	NA	NA	NA	NA
chr4:115022389	chr4-115022389-allele1135518-334	INS	333	NA	0.030257186081694403,0.0,0.0,0.0,0.0	0.0553112	NDST4(2.8964e-09, 0.773)	NDST4(2.8964e-09, 0.773)	NA	NA	NA	NA	NA	NA	NA	No	NA	HPRC,HGSVC,1KG-ONT	No	NA	NA	NA	NA	NA	NA
chr4:115022390	chr4-115022390-allele1135523-63	INS	62	NA	0.009833585476550681,0.0,0.0,0.0,0.0	0.0179657	NDST4(2.8964e-09, 0.773)	NDST4(2.8964e-09, 0.773)	NA	NA	NA	NA	NA	NA	NA	No	NA	HPRC,HGSVC	No	NA	NA	NA	NA	NA	NA
chr4:115022391	chr4-115022391-allele1135525-76	INS	75	NA	0.0416036308623298,0.021613832853025938,0.0,0.0009940357852882703,0.0	0.047714	NDST4(2.8964e-09, 0.773)	NDST4(2.8964e-09, 0.773)	NA	NA	NA	NA	NA	NA	NA	No	NA	HPRC,HGSVC,1KG-ONT	No	NA	NA	NA	NA	NA	NA
chr4:115022391	chr4-115022391-allele1135526-108	INS	107	NA	0.0045385779122541605,0.001440922190201729,0.0,0.0019880715705765406,0.0	0.00334747	NDST4(2.8964e-09, 0.773)	NDST4(2.8964e-09, 0.773)	NA	NA	NA	NA	NA	NA	NA	No	NA	HPRC,HGSVC,1KG-ONT	No	NA	NA	NA	NA	NA	NA
chr4:115022391	chr4-115022391-allele1135533-89	INS	88	NA	0.0007564296520423601,0.0,0.0,0.0,0.0	0.000918741	NDST4(2.8964e-09, 0.773)	NDST4(2.8964e-09, 0.773)	NA	NA	NA	NA	NA	NA	NA	No	NA	HPRC,HGSVC,1KG-ONT	No	NA	NA	NA	NA	NA	NA
chr4:115022391	chr4-115022391-allele1135527-91	INS	90	NA	0.10514372163388805,0.007204610951008645,0.0,0.0,0.0	0.172125	NDST4(2.8964e-09, 0.773)	NDST4(2.8964e-09, 0.773)	NA	NA	NA	NA	NA	NA	NA	No	NA	HPRC,HGSVC,1KG-ONT	No	NA	NA	NA	NA	NA	NA
chr4:115022391	chr4-115022391-allele1135524-61	INS	60	NA	0.012102874432677761,0.08069164265129683,0.005952380952380952,0.0705765407554672,0.06748466257668712	0.0205553	NDST4(2.8964e-09, 0.773)	NDST4(2.8964e-09, 0.773)	NA	NA	NA	NA	NA	NA	NA	No	NA	HPRC,HGSVC	No	NA	NA	NA	NA	NA	NA
chr4:115022391	chr4-115022391-allele1135529-63	INS	62	NA	0.02042360060514372,0.008645533141210375,0.007936507936507936,0.0,0.023517382413087935	0.00369448	NDST4(2.8964e-09, 0.773)	NDST4(2.8964e-09, 0.773)	NA	NA	NA	NA	NA	NA	NA	No	NA	HPRC,HGSVC	No	NA	NA	NA	NA	NA	NA
chr4:115022406	chr4-115022406-allele1135544-74	INS	73	NA	0.0007564296520423601,0.0,0.0,0.0,0.0	0.000918741	NDST4(2.8964e-09, 0.773)	NDST4(2.8964e-09, 0.773)	NA	NA	NA	NA	NA	NA	NA	No	NA	HPRC,HGSVC,1KG-ONT	No	NA	NA	NA	NA	NA	NA
chr4:115022406	chr4-115022406-allele1135541-76	INS	75	NA	0.007564296520423601,0.001440922190201729,0.00992063492063492,0.0,0.0	0.00199781	NDST4(2.8964e-09, 0.773)	NDST4(2.8964e-09, 0.773)	NA	NA	NA	NA	NA	NA	NA	No	NA	HPRC,HGSVC,1KG-ONT	No	NA	NA	NA	NA	NA	NA
chr4:115022406	chr4-115022406-allele1135543-65	INS	64	NA	0.0,0.001440922190201729,0.0,0.008946322067594433,0.0	0.00133282	NDST4(2.8964e-09, 0.773)	NDST4(2.8964e-09, 0.773)	NA	NA	NA	NA	NA	NA	NA	No	NA	HPRC,HGSVC,1KG-ONT	No	NA	NA	NA	NA	NA	NA
chr4:115022406	chr4-115022406-allele1135545-76	INS	75	NA	0.0,0.0,0.0,0.004970178926441352,0.006134969325153374	0.00142414	NDST4(2.8964e-09, 0.773)	NDST4(2.8964e-09, 0.773)	NA	NA	NA	NA	NA	NA	NA	No	NA	HPRC,HGSVC,1KG-ONT	No	NA	NA	NA	NA	NA	NA
chr4:115022408	chr4-115022408-allele1135550-76	INS	75	NA	0.0022692889561270802,0.0,0.0,0.0,0.0	0.00377908	NDST4(2.8964e-09, 0.773)	NDST4(2.8964e-09, 0.773)	NA	NA	NA	NA	NA	NA	NA	No	NA	HPRC,HGSVC,1KG-ONT	No	NA	NA	NA	NA	NA	NA
chr4:115022421	chr4-115022421-allele1135563-61	INS	60	NA	0.0,0.0,0.000992063492063492,0.0,0.0	NA	NDST4(2.8964e-09, 0.773)	NDST4(2.8964e-09, 0.773)	NA	NA	NA	NA	NA	NA	NA	No	NA	HPRC,HGSVC	No	NA	NA	NA	NA	NA	NA
chr4:115022421	chr4-115022421-allele1135558-61	INS	60	NA	0.0022692889561270802,0.001440922190201729,0.0,0.0,0.0	0.0019853	NDST4(2.8964e-09, 0.773)	NDST4(2.8964e-09, 0.773)	NA	NA	NA	NA	NA	NA	NA	No	NA	HPRC,HGSVC	No	NA	NA	NA	NA	NA	NA
chr4:115022436	chr4-115022436-allele1135569-65	INS	64	NA	0.0037821482602118004,0.0,0.0,0.0019880715705765406,0.0	0.00324023	NDST4(2.8964e-09, 0.773)	NDST4(2.8964e-09, 0.773)	NA	NA	NA	NA	NA	NA	NA	No	NA	HPRC,HGSVC,1KG-ONT	No	NA	NA	NA	NA	NA	NA
chr4:115022464	chr4-115022464-allele1135579-74	INS	73	NA	0.0007564296520423601,0.0,0.0,0.0,0.0	0.000918741	NDST4(2.8964e-09, 0.773)	NDST4(2.8964e-09, 0.773)	NA	NA	NA	NA	NA	NA	NA	No	NA	HPRC,HGSVC,1KG-ONT	No	NA	NA	NA	NA	NA	NA
chr4:115022464	chr4-115022464-allele1135577-123	INS	122	NA	0.025718608169440244,0.005763688760806916,0.0,0.0,0.0	0.0387914	NDST4(2.8964e-09, 0.773)	NDST4(2.8964e-09, 0.773)	NA	NA	NA	NA	NA	NA	NA	No	NA	HPRC,HGSVC,1KG-ONT	No	NA	NA	NA	NA	NA	NA
chr4:115022464	chr4-115022464-allele1135578-89	INS	88	NA	0.08472012102874432,0.001440922190201729,0.0,0.0,0.0	0.146708	NDST4(2.8964e-09, 0.773)	NDST4(2.8964e-09, 0.773)	NA	NA	NA	NA	NA	NA	NA	No	NA	HPRC,HGSVC,1KG-ONT	No	NA	NA	NA	NA	NA	NA
chr4:115022464	chr4-115022464-allele1135582-106	INS	105	NA	0.0030257186081694403,0.0,0.0,0.0,0.0	0.00520636	NDST4(2.8964e-09, 0.773)	NDST4(2.8964e-09, 0.773)	NA	NA	NA	NA	NA	NA	NA	No	NA	HPRC,HGSVC,1KG-ONT	No	NA	NA	NA	NA	NA	NA
chr4:115022473	chr4-115022473-allele1135595-63	INS	62	NA	0.006051437216338881,0.0,0.0,0.0,0.0	0.0108963	NDST4(2.8964e-09, 0.773)	NDST4(2.8964e-09, 0.773)	NA	NA	NA	NA	NA	NA	NA	No	NA	HPRC,HGSVC	No	NA	NA	NA	NA	NA	NA
chr4:115022473	chr4-115022473-allele1135596-93	INS	92	NA	0.007564296520423601,0.001440922190201729,0.0,0.0,0.0	0.0115415	NDST4(2.8964e-09, 0.773)	NDST4(2.8964e-09, 0.773)	NA	NA	NA	NA	NA	NA	NA	No	NA	HPRC,HGSVC,1KG-ONT	No	NA	NA	NA	NA	NA	NA
chr4:115022473	chr4-115022473-allele1135588-78	INS	77	NA	0.00832072617246596,0.0,0.0,0.0,0.0	0.0151436	NDST4(2.8964e-09, 0.773)	NDST4(2.8964e-09, 0.773)	NA	NA	NA	NA	NA	NA	NA	No	NA	HPRC,HGSVC,1KG-ONT	No	NA	NA	NA	NA	NA	NA
chr4:115022473	chr4-115022473-allele1135589-61	INS	60	NA	0.0007564296520423601,0.001440922190201729,0.0,0.0,0.0	NA	NDST4(2.8964e-09, 0.773)	NDST4(2.8964e-09, 0.773)	NA	NA	NA	NA	NA	NA	NA	No	NA	HPRC,HGSVC	No	NA	NA	NA	NA	NA	NA
chr4:115022473	chr4-115022473-allele1135590-63	INS	62	NA	0.009077155824508321,0.004322766570605188,0.0,0.003976143141153081,0.0	0.00628123	NDST4(2.8964e-09, 0.773)	NDST4(2.8964e-09, 0.773)	NA	NA	NA	NA	NA	NA	NA	No	NA	HPRC,HGSVC	No	NA	NA	NA	NA	NA	NA
chr4:115022474	chr4-115022474-allele1135601-64	INS	63	NA	0.0022692889561270802,0.0,0.0,0.0,0.0	0.00377908	NDST4(2.8964e-09, 0.773)	NDST4(2.8964e-09, 0.773)	NA	NA	NA	NA	NA	NA	NA	No	NA	HPRC,HGSVC,1KG-ONT	No	NA	NA	NA	NA	NA	NA
chr4:115022479	chr4-115022479-allele1135602-63	INS	62	NA	0.0,0.001440922190201729,0.0,0.0,0.0	NA	NDST4(2.8964e-09, 0.773)	NDST4(2.8964e-09, 0.773)	NA	NA	NA	NA	NA	NA	NA	No	NA	HPRC,HGSVC	No	NA	NA	NA	NA	NA	NA
chr4:115096129	chr4-115096129-allele1136511-1	DEL	86	0.991449	0.8993948562783661,0.7406340057636888,0.7490079365079365,0.7186878727634195,0.5255623721881391	0.115284	NDST4(2.8964e-09, 0.773)	NDST4(2.8964e-09, 0.773)	NA	NA	NA	NA	NA	NA	NA	No	NA	HPRC,HGSVC,1KG-ONT	No	NA	Core binding factor acute myeloid leukemia(MRPS33P3 - RPF2P2, rs2155516, 5E-14, 0.6439150947976076),Core binding factor acute myeloid leukemia(MRPS33P3 - RPF2P2, rs2155516, 6E-23, 0.6439150947976076),Core binding factor acute myeloid leukemia(MRPS33P3 - RPF2P2, rs1940321, 5E-14, 0.6261445110086958),Core binding factor acute myeloid leukemia(MRPS33P3 - RPF2P2, rs1940321, 6E-23, 0.6261445110086958),Core binding factor acute myeloid leukemia(MRPS33P3 - RPF2P2, rs1940320, 5E-14, 0.6261445110086958),Core binding factor acute myeloid leukemia(MRPS33P3 - RPF2P2, rs1940320, 6E-23, 0.6261445110086958),Core binding factor acute myeloid leukemia(MRPS33P3 - RPF2P2, rs1940319, 5E-14, 0.606140584713614),Core binding factor acute myeloid leukemia(MRPS33P3 - RPF2P2, rs1940319, 6E-23, 0.606140584713614)	Bacterial infectious disease(6.84%, 26.67%, 0.2, [0.06;0.65], 0.01816),Bipolar disorder(5.28%, 20.00%, 0.22, [0.06;0.82], 0.045397),Cerebral infarction(2.16%, 13.33%, 0.14, [0.03;0.68], 0.046185),Depressive disorder(18.61%, 46.67%, 0.26, [0.09;0.73], 0.013316),Disorders of initiating and maintaining sleep(1.32%, 13.33%, 0.09, [0.02;0.43], 0.020368),Hypertensive retinopathy(1.32%, 13.33%, 0.09, [0.02;0.43], 0.020368),Lesion of oral mucosa(1.44%, 13.33%, 0.1, [0.02;0.47], 0.02352),Localized enlarged lymph nodes(4.44%, 20.00%, 0.19, [0.05;0.69], 0.029828),Primary insomnia(1.80%, 13.33%, 0.12, [0.03;0.58], 0.034088),Scoliosis deformity of spine(1.80%, 20.00%, 0.07, [0.02;0.29], 0.003121),Sensorineural hearing loss of bilateral ears(4.44%, 20.00%, 0.19, [0.05;0.69], 0.029828),Xerostomia(1.44%, 13.33%, 0.1, [0.02;0.47], 0.02352)	NA	NA	NA
chr4:115107456	chr4-115107456-allele1136608-339	INS	338	NA	0.0,0.001440922190201729,0.0,0.0,0.0	NA	NDST4(2.8964e-09, 0.773)	NDST4(2.8964e-09, 0.773)	NA	NA	NA	NA	NA	NA	NA	No	NA	No	No	NA	NA	NA	NA	NA	NA
chr4:115135894	chr4-115135894-allele1136831-1	DEL	181	NA	0.0,0.0,0.0,0.004970178926441352,0.002044989775051125	0.000778337	NA	NA	NA	NA	NA	NA	NA	NA	NA	No	NA	No	No	NA	NA	NA	NA	NA	NA
chr4:115145421	chr4-115145421-allele1136929-342	INS	341	NA	0.0022692889561270802,0.001440922190201729,0.0,0.0,0.0	0.0019853	NA	NA	NA	NA	NA	NA	NA	NA	NA	No	NA	No	No	NA	NA	NA	NA	NA	NA
chr4:115205096	chr4-115205096-allele1137497-270	INS	269	NA	0.0037821482602118004,0.0,0.0,0.0,0.0	0.00663171	NA	NA	NA	NA	NA	NA	NA	NA	NA	No	NA	No	No	NA	NA	NA	NA	NA	NA
chr4:115218674	chr4-115218674-allele1137649-1	DEL	248	NA	0.0022692889561270802,0.0,0.0,0.0,0.0	0.00377908	NA	NA	NA	NA	NA	NA	NA	NA	NA	No	NA	HPRC	No	NA	NA	NA	NA	NA	NA
chr4:115240414	chr4-115240414-allele1137868-54	INS	53	NA	0.0,0.001440922190201729,0.00496031746031746,0.0,0.00408997955010225	0.00133282	NA	NA	NA	NA	NA	NA	NA	NA	NA	No	NA	1KG-ONT	No	NA	NA	NA	NA	NA	NA
chr4:115296207	chr4-115296207-allele1138370-216	INS	215	NA	0.0,0.001440922190201729,0.0,0.002982107355864811,0.0	0.000224143	NA	NA	NA	NA	NA	NA	NA	NA	NA	No	NA	HPRC,HGSVC,1KG-ONT	No	NA	NA	NA	NA	NA	NA
chr4:115296207	chr4-115296207-allele1138371-217	INS	216	NA	0.0,0.012968299711815562,0.0,0.0,0.0	0.00114796	NA	NA	NA	NA	NA	NA	NA	NA	NA	No	NA	HPRC,HGSVC,1KG-ONT	No	NA	NA	NA	NA	NA	NA
chr4:115296207	chr4-115296207-allele1138368-215	INS	214	NA	0.059757942511346446,0.10806916426512968,0.06845238095238096,0.10437375745526839,0.05623721881390593	0.00284844	NA	NA	NA	NA	NA	NA	NA	NA	NA	No	NA	HPRC,HGSVC,1KG-ONT	No	NA	NA	NA	NA	NA	NA
chr4:115296207	chr4-115296207-allele1138369-232	INS	231	NA	0.00529500756429652,0.001440922190201729,0.0,0.013916500994035786,0.0	NA	NA	NA	NA	NA	NA	NA	NA	NA	NA	No	NA	HPRC,HGSVC,1KG-ONT	No	NA	NA	NA	NA	NA	NA
chr4:115326685	chr4-115326685-allele1138718-261	INS	260	NA	0.00529500756429652,0.0,0.0,0.0,0.0	0.00947665	NA	NA	NA	NA	NA	NA	NA	NA	NA	No	NA	1KG-ONT	No	NA	NA	NA	NA	NA	NA
chr4:115390633	chr4-115390633-allele1139343-1	DEL	3784	NA	0.02118003025718608,0.004322766570605188,0.0,0.0,0.0	0.0325473	NA	NA	NA	NA	NA	NA	NA	NA	NA	No	NA	HPRC,HGSVC,1KG-ONT	No	NA	NA	NA	NA	NA	NA
chr4:115415901	chr4-115415901-allele1139636-312	INS	311	NA	0.0037821482602118004,0.0,0.0,0.0,0.0	0.00663171	NA	NA	NA	NA	NA	NA	NA	NA	NA	No	NA	No	No	NA	NA	NA	NA	NA	NA
chr4:115455914	chr4-115455914-allele1140145-1	DEL	90	NA	0.012859304084720122,0.0,0.0,0.0,0.0	0.0235872	NA	NA	NA	NA	NA	NA	NA	NA	NA	No	NA	1KG-ONT	No	NA	NA	NA	NA	NA	NA
chr4:115459997	chr4-115459997-allele1140236-53	INS	52	NA	0.0,0.0,0.007936507936507936,0.014910536779324055,0.018404907975460124	0.00692864	NA	NA	NA	NA	NA	NA	NA	NA	NA	No	NA	HPRC,HGSVC,1KG-ONT	No	NA	NA	NA	NA	NA	NA
chr4:115460007	chr4-115460007-allele1140249-83	INS	82	NA	0.0007564296520423601,0.0,0.0,0.0,0.0	0.000918741	NA	NA	NA	NA	NA	NA	NA	NA	NA	No	NA	HPRC,HGSVC,1KG-ONT	No	NA	NA	NA	NA	NA	NA
chr4:115460007	chr4-115460007-allele1140253-71	INS	70	NA	0.0,0.001440922190201729,0.0,0.004970178926441352,0.0	0.000593574	NA	NA	NA	NA	NA	NA	NA	NA	NA	No	NA	HPRC,HGSVC,1KG-ONT	No	NA	NA	NA	NA	NA	NA
chr4:115460007	chr4-115460007-allele1140238-55	INS	54	NA	0.08396369137670197,0.01440922190201729,0.0,0.0,0.0	0.128523	NA	NA	NA	NA	NA	NA	NA	NA	NA	No	NA	HPRC,HGSVC,1KG-ONT	No	NA	NA	NA	NA	NA	NA
chr4:115460007	chr4-115460007-allele1140237-75	INS	74	NA	0.009833585476550681,0.001440922190201729,0.0,0.014910536779324055,0.0	0.00210694	NA	NA	NA	NA	NA	NA	NA	NA	NA	No	NA	HPRC,HGSVC,1KG-ONT	No	NA	NA	NA	NA	NA	NA
chr4:115460007	chr4-115460007-allele1140242-79	INS	78	NA	0.00680786686838124,0.001440922190201729,0.0,0.0,0.0	0.0101459	NA	NA	NA	NA	NA	NA	NA	NA	NA	No	NA	HPRC,HGSVC,1KG-ONT	No	NA	NA	NA	NA	NA	NA
chr4:115460007	chr4-115460007-allele1140245-79	INS	78	NA	0.0007564296520423601,0.001440922190201729,0.0,0.0009940357852882703,0.0	NA	NA	NA	NA	NA	NA	NA	NA	NA	NA	No	NA	HPRC,HGSVC,1KG-ONT	No	NA	NA	NA	NA	NA	NA
chr4:115460007	chr4-115460007-allele1140246-77	INS	76	NA	0.0,0.0,0.00496031746031746,0.0,0.0	0.000408842	NA	NA	NA	NA	NA	NA	NA	NA	NA	No	NA	HPRC,HGSVC,1KG-ONT	No	NA	NA	NA	NA	NA	NA
chr4:115460007	chr4-115460007-allele1140251-83	INS	82	NA	0.0015128593040847202,0.0,0.0,0.0,0.0	0.00234988	NA	NA	NA	NA	NA	NA	NA	NA	NA	No	NA	HPRC,HGSVC,1KG-ONT	No	NA	NA	NA	NA	NA	NA
chr4:115460007	chr4-115460007-allele1140244-57	INS	56	NA	0.0,0.001440922190201729,0.0,0.0,0.0	NA	NA	NA	NA	NA	NA	NA	NA	NA	NA	No	NA	HPRC,HGSVC,1KG-ONT	No	NA	NA	NA	NA	NA	NA
chr4:115460007	chr4-115460007-allele1140240-53	INS	52	NA	0.024962178517397883,0.001440922190201729,0.01488095238095238,0.0,0.0	0.0211427	NA	NA	NA	NA	NA	NA	NA	NA	NA	No	NA	HPRC,HGSVC,1KG-ONT	No	NA	NA	NA	NA	NA	NA
chr4:115460007	chr4-115460007-allele1140248-55	INS	54	NA	0.0015128593040847202,0.0,0.0,0.0,0.0	0.00234988	NA	NA	NA	NA	NA	NA	NA	NA	NA	No	NA	HPRC,HGSVC,1KG-ONT	No	NA	NA	NA	NA	NA	NA
chr4:115460007	chr4-115460007-allele1140241-57	INS	56	NA	0.018154311649016642,0.0,0.0,0.0,0.0	0.0333528	NA	NA	NA	NA	NA	NA	NA	NA	NA	No	NA	HPRC,HGSVC,1KG-ONT	No	NA	NA	NA	NA	NA	NA
chr4:115460009	chr4-115460009-allele1140269-79	INS	78	NA	0.0015128593040847202,0.0,0.0,0.0,0.0	0.00234988	NA	NA	NA	NA	NA	NA	NA	NA	NA	No	NA	HPRC,HGSVC,1KG-ONT	No	NA	NA	NA	NA	NA	NA
chr4:115460009	chr4-115460009-allele1140274-75	INS	74	NA	0.0007564296520423601,0.010086455331412104,0.0,0.013916500994035786,0.015337423312883436	0.00498262	NA	NA	NA	NA	NA	NA	NA	NA	NA	No	NA	HPRC,HGSVC,1KG-ONT	No	NA	NA	NA	NA	NA	NA
chr4:115460009	chr4-115460009-allele1140263-77	INS	76	NA	0.01739788199697428,0.01585014409221902,0.00992063492063492,0.014910536779324055,0.0	0.00197343	NA	NA	NA	NA	NA	NA	NA	NA	NA	No	NA	HPRC,HGSVC,1KG-ONT	No	NA	NA	NA	NA	NA	NA
chr4:115460009	chr4-115460009-allele1140261-67	INS	66	NA	0.01059001512859304,0.0,0.0,0.0,0.0	0.0193739	NA	NA	NA	NA	NA	NA	NA	NA	NA	No	NA	HPRC,HGSVC,1KG-ONT	No	NA	NA	NA	NA	NA	NA
chr4:115460009	chr4-115460009-allele1140256-87	INS	86	NA	0.01361573373676248,0.01440922190201729,0.000992063492063492,0.002982107355864811,0.02965235173824131	NA	NA	NA	NA	NA	NA	NA	NA	NA	NA	No	NA	HPRC,HGSVC,1KG-ONT	No	NA	NA	NA	NA	NA	NA
chr4:115460009	chr4-115460009-allele1140259-61	INS	60	NA	0.029500756429652043,0.008645533141210375,0.0,0.0,0.0	0.0419696	NA	NA	NA	NA	NA	NA	NA	NA	NA	No	NA	HPRC,HGSVC,1KG-ONT	No	NA	NA	NA	NA	NA	NA
chr4:115460009	chr4-115460009-allele1140284-69	INS	68	NA	0.0015128593040847202,0.0,0.010912698412698412,0.0019880715705765406,0.0	9.78865e-05	NA	NA	NA	NA	NA	NA	NA	NA	NA	No	NA	HPRC,HGSVC,1KG-ONT	No	NA	NA	NA	NA	NA	NA
chr4:115460009	chr4-115460009-allele1140286-81	INS	80	NA	0.0015128593040847202,0.027377521613832854,0.0496031746031746,0.004970178926441352,0.024539877300613498	0.015365	NA	NA	NA	NA	NA	NA	NA	NA	NA	No	NA	HPRC,HGSVC,1KG-ONT	No	NA	NA	NA	NA	NA	NA
chr4:115460009	chr4-115460009-allele1140260-57	INS	56	NA	0.0,0.0,0.0,0.003976143141153081,0.0	0.000224143	NA	NA	NA	NA	NA	NA	NA	NA	NA	No	NA	HPRC,HGSVC,1KG-ONT	No	NA	NA	NA	NA	NA	NA
chr4:115460009	chr4-115460009-allele1140266-89	INS	88	NA	0.0007564296520423601,0.002881844380403458,0.0,0.0019880715705765406,0.012269938650306749	0.00132494	NA	NA	NA	NA	NA	NA	NA	NA	NA	No	NA	HPRC,HGSVC,1KG-ONT	No	NA	NA	NA	NA	NA	NA
chr4:115460009	chr4-115460009-allele1140268-83	INS	82	NA	0.0,0.001440922190201729,0.00992063492063492,0.008946322067594433,0.05623721881390593	0.0133906	NA	NA	NA	NA	NA	NA	NA	NA	NA	No	NA	HPRC,HGSVC,1KG-ONT	No	NA	NA	NA	NA	NA	NA
chr4:115460009	chr4-115460009-allele1140264-75	INS	74	NA	0.0,0.001440922190201729,0.0,0.005964214711729622,0.0	0.000778337	NA	NA	NA	NA	NA	NA	NA	NA	NA	No	NA	HPRC,HGSVC,1KG-ONT	No	NA	NA	NA	NA	NA	NA
chr4:115460009	chr4-115460009-allele1140258-71	INS	70	NA	0.0045385779122541605,0.0,0.0,0.0,0.0	0.00805514	NA	NA	NA	NA	NA	NA	NA	NA	NA	No	NA	HPRC,HGSVC,1KG-ONT	No	NA	NA	NA	NA	NA	NA
chr4:115460009	chr4-115460009-allele1140257-81	INS	80	NA	0.014372163388804841,0.05187319884726225,0.1378968253968254,0.06262425447316103,0.09918200408997956	0.0428635	NA	NA	NA	NA	NA	NA	NA	NA	NA	No	NA	HPRC,HGSVC,1KG-ONT	No	NA	NA	NA	NA	NA	NA
chr4:115460009	chr4-115460009-allele1140262-58	INS	57	NA	0.01664145234493192,0.0,0.0,0.0,0.0	0.0305719	NA	NA	NA	NA	NA	NA	NA	NA	NA	No	NA	HPRC,HGSVC,1KG-ONT	No	NA	NA	NA	NA	NA	NA
chr4:115460009	chr4-115460009-allele1140278-87	INS	86	NA	0.0007564296520423601,0.0,0.0,0.0,0.0	0.000918741	NA	NA	NA	NA	NA	NA	NA	NA	NA	No	NA	HPRC,HGSVC,1KG-ONT	No	NA	NA	NA	NA	NA	NA
chr4:115460009	chr4-115460009-allele1140267-89	INS	88	NA	0.0030257186081694403,0.008645533141210375,0.0,0.0,0.0	NA	NA	NA	NA	NA	NA	NA	NA	NA	NA	No	NA	HPRC,HGSVC,1KG-ONT	No	NA	NA	NA	NA	NA	NA
chr4:115460009	chr4-115460009-allele1140277-73	INS	72	NA	0.0,0.0,0.0,0.0019880715705765406,0.0	NA	NA	NA	NA	NA	NA	NA	NA	NA	NA	No	NA	HPRC,HGSVC,1KG-ONT	No	NA	NA	NA	NA	NA	NA
chr4:115460009	chr4-115460009-allele1140265-79	INS	78	NA	0.0015128593040847202,0.0,0.005952380952380952,0.012922465208747515,0.0	0.00102653	NA	NA	NA	NA	NA	NA	NA	NA	NA	No	NA	HPRC,HGSVC,1KG-ONT	No	NA	NA	NA	NA	NA	NA
chr4:115460009	chr4-115460009-allele1140255-95	INS	94	NA	0.009833585476550681,0.03890489913544669,0.0,0.011928429423459244,0.002044989775051125	NA	NA	NA	NA	NA	NA	NA	NA	NA	NA	No	NA	HPRC,HGSVC	No	NA	NA	NA	NA	NA	NA
chr4:115500725	chr4-115500725-allele1140818-1	DEL	118	NA	0.3524962178517398,0.09077809798270893,0.0625,0.09741550695825049,0.03067484662576687	0.271909	NA	NA	NA	NA	NA	NA	NA	NA	NA	No	NA	HPRC,HGSVC,1KG-ONT	No	NA	NA	NA	NA	NA	NA
chr4:115634722	chr4-115634722-allele1141805-1	DEL	320	NA	0.01361573373676248,0.001440922190201729,0.0,0.0,0.0	0.0227299	NA	NA	NA	NA	NA	NA	NA	NA	NA	No	NA	HPRC,HGSVC,1KG-ONT	No	NA	NA	NA	NA	NA	NA
chr4:115698393	chr4-115698393-allele1142359-1	DEL	134	NA	0.10136157337367625,0.012968299711815562,0.0,0.0,0.0	0.158785	NA	NA	NA	NA	NA	NA	NA	NA	NA	No	NA	HPRC,HGSVC,1KG-ONT	No	NA	NA	NA	NA	NA	NA
chr4:115700783	chr4-115700783-allele1142400-316	INS	315	NA	0.0,0.0,0.0,0.003976143141153081,0.0	0.000224143	NA	NA	NA	NA	NA	NA	NA	NA	NA	No	NA	HPRC,HGSVC,1KG-ONT	No	NA	NA	NA	NA	NA	NA
chr4:115700783	chr4-115700783-allele1142401-333	INS	332	NA	0.02193645990922844,0.001440922190201729,0.0,0.0,0.0	0.0379731	NA	NA	NA	NA	NA	NA	NA	NA	NA	No	NA	HPRC,HGSVC,1KG-ONT	No	NA	NA	NA	NA	NA	NA
chr4:115716591	chr4-115716591-allele1142513-263	INS	262	NA	0.0015128593040847202,0.001440922190201729,0.0,0.0009940357852882703,0.0	7.61513e-05	NA	NA	NA	NA	NA	NA	NA	NA	NA	No	NA	HPRC,HGSVC,1KG-ONT	No	NA	NA	NA	NA	NA	NA
chr4:115716591	chr4-115716591-allele1142512-262	INS	261	NA	0.0007564296520423601,0.001440922190201729,0.0,0.0,0.0	NA	NA	NA	NA	NA	NA	NA	NA	NA	NA	No	NA	HPRC,HGSVC,1KG-ONT	No	NA	NA	NA	NA	NA	NA
chr4:115716591	chr4-115716591-allele1142511-260	INS	259	NA	0.01361573373676248,0.001440922190201729,0.0,0.0,0.0	0.0227299	NA	NA	NA	NA	NA	NA	NA	NA	NA	No	NA	HPRC,HGSVC,1KG-ONT	No	NA	NA	NA	NA	NA	NA
chr4:115716591	chr4-115716591-allele1142510-261	INS	260	NA	0.12254160363086233,0.06195965417867435,0.002976190476190476,0.06759443339960239,0.009202453987730062	0.0703841	NA	NA	NA	NA	NA	NA	NA	NA	NA	No	NA	HPRC,HGSVC,1KG-ONT	No	NA	NA	NA	NA	NA	NA
chr4:115738995	chr4-115738995-allele1142712-6106	INS	6105	NA	0.047655068078668684,0.011527377521613832,0.0,0.002982107355864811,0.0	0.0652992	NA	NA	NA	NA	NA	NA	NA	NA	NA	No	NA	HPRC,HGSVC,1KG-ONT	No	NA	NA	NA	NA	NA	NA
chr4:115747932	chr4-115747932-allele1142780-57	INS	56	NA	0.0022692889561270802,0.0,0.0,0.0,0.0	0.00377908	NA	NA	NA	NA	NA	NA	NA	NA	NA	No	NA	No	No	NA	NA	NA	NA	NA	NA
chr4:115788767	chr4-115788767-allele1143162-54	INS	53	NA	0.0030257186081694403,0.0,0.0,0.0,0.0	0.00520636	NA	NA	NA	NA	NA	NA	NA	NA	NA	No	NA	HPRC,HGSVC	No	NA	NA	NA	NA	NA	NA
chr4:115788767	chr4-115788767-allele1143168-56	INS	55	NA	0.0015128593040847202,0.0,0.0,0.0,0.0	0.00234988	NA	NA	NA	NA	NA	NA	NA	NA	NA	No	NA	HPRC,HGSVC	No	NA	NA	NA	NA	NA	NA
chr4:115788767	chr4-115788767-allele1143154-62	INS	61	NA	0.0022692889561270802,0.001440922190201729,0.0,0.0,0.0	0.0019853	NA	NA	NA	NA	NA	NA	NA	NA	NA	No	NA	HPRC,HGSVC	No	NA	NA	NA	NA	NA	NA
chr4:115788767	chr4-115788767-allele1143167-66	INS	65	NA	0.0007564296520423601,0.0,0.0,0.0,0.0	0.000918741	NA	NA	NA	NA	NA	NA	NA	NA	NA	No	NA	HPRC,HGSVC	No	NA	NA	NA	NA	NA	NA
chr4:115788767	chr4-115788767-allele1143147-54	INS	53	NA	0.0030257186081694403,0.012968299711815562,0.000992063492063492,0.016898608349900597,0.005112474437627812	0.00172921	NA	NA	NA	NA	NA	NA	NA	NA	NA	No	NA	HPRC,HGSVC	No	NA	NA	NA	NA	NA	NA
chr4:115788767	chr4-115788767-allele1143144-58	INS	57	NA	0.0030257186081694403,0.0,0.0,0.0,0.0	0.00520636	NA	NA	NA	NA	NA	NA	NA	NA	NA	No	NA	HPRC,HGSVC	No	NA	NA	NA	NA	NA	NA
chr4:115788767	chr4-115788767-allele1143166-56	INS	55	NA	0.0007564296520423601,0.001440922190201729,0.0,0.002982107355864811,0.0	NA	NA	NA	NA	NA	NA	NA	NA	NA	NA	No	NA	HPRC,HGSVC	No	NA	NA	NA	NA	NA	NA
chr4:115788767	chr4-115788767-allele1143146-64	INS	63	NA	0.00680786686838124,0.0,0.0,0.0,0.0	0.0123139	NA	NA	NA	NA	NA	NA	NA	NA	NA	No	NA	HPRC,HGSVC	No	NA	NA	NA	NA	NA	NA
chr4:115788767	chr4-115788767-allele1143145-60	INS	59	NA	0.019667170953101363,0.001440922190201729,0.0,0.0,0.0	0.0338583	NA	NA	NA	NA	NA	NA	NA	NA	NA	No	NA	HPRC,HGSVC	No	NA	NA	NA	NA	NA	NA
chr4:115788768	chr4-115788768-allele1143176-51	INS	50	NA	0.6361573373676248,0.6671469740634006,0.8263888888888888,0.7127236580516899,0.6871165644171779	0.0196932	NA	NA	NA	NA	NA	NA	NA	NA	NA	No	NA	HPRC,HGSVC	No	NA	NA	NA	NA	NA	NA
chr4:115922419	chr4-115922419-allele1143719-57	INS	56	NA	0.018154311649016642,0.011527377521613832,0.0,0.0009940357852882703,0.0	0.0181472	NA	NA	NA	NA	NA	NA	NA	NA	NA	Yes	NA	HPRC,HGSVC,1KG-ONT	No	NA	NA	NA	NA	NA	NA
chr4:115922422	chr4-115922422-allele1143721-59	INS	58	NA	0.0015128593040847202,0.0,0.0,0.0,0.0	0.00234988	NA	NA	NA	NA	NA	NA	NA	NA	NA	Yes	NA	HPRC,HGSVC,1KG-ONT	No	NA	NA	NA	NA	NA	NA
chr4:115922426	chr4-115922426-allele1143722-87	INS	86	NA	0.0015128593040847202,0.0,0.000992063492063492,0.0,0.00408997955010225	NA	NA	NA	NA	NA	NA	NA	NA	NA	NA	Yes	NA	HPRC,HGSVC	No	NA	NA	NA	NA	NA	NA
chr4:115922428	chr4-115922428-allele1143725-105	INS	104	NA	0.018910741301059002,0.005763688760806916,0.030753968253968252,0.0009940357852882703,0.005112474437627812	0.00168085	NA	NA	NA	NA	NA	NA	NA	NA	NA	Yes	NA	HPRC,HGSVC	No	NA	NA	NA	NA	NA	NA
chr4:115922428	chr4-115922428-allele1143728-684	INS	683	NA	0.0,0.0,0.0,0.0,0.002044989775051125	NA	NA	NA	NA	NA	NA	NA	NA	NA	NA	Yes	NA	No	No	NA	NA	NA	NA	NA	NA
chr4:115922428	chr4-115922428-allele1143723-55	INS	54	NA	0.046898638426626324,0.0,0.0,0.002982107355864811,0.007157464212678937	0.0656247	NA	NA	NA	NA	NA	NA	NA	NA	NA	Yes	NA	HPRC,HGSVC,1KG-ONT	No	NA	NA	NA	NA	NA	NA
chr4:115922428	chr4-115922428-allele1143726-95	INS	94	NA	0.0007564296520423601,0.0,0.0,0.0,0.0	0.000918741	NA	NA	NA	NA	NA	NA	NA	NA	NA	Yes	NA	HPRC,HGSVC	No	NA	NA	NA	NA	NA	NA
chr4:115922428	chr4-115922428-allele1143727-53	INS	52	NA	0.0,0.0,0.0,0.004970178926441352,0.0	0.000408842	NA	NA	NA	NA	NA	NA	NA	NA	NA	Yes	NA	HPRC,HGSVC,1KG-ONT	No	NA	NA	NA	NA	NA	NA
chr4:115922428	chr4-115922428-allele1143724-51	INS	50	NA	0.3010590015128593,0.4510086455331412,0.5873015873015873,0.5049701789264414,0.44069529652351735	0.0760272	NA	NA	NA	NA	NA	NA	NA	NA	NA	Yes	NA	HPRC,HGSVC,1KG-ONT	No	NA	NA	NA	NA	NA	NA
chr4:115922429	chr4-115922429-allele1143730-61	INS	60	NA	0.03479576399394856,0.004322766570605188,0.0,0.0,0.0	0.0570165	NA	NA	NA	NA	NA	NA	NA	NA	NA	Yes	NA	HPRC,HGSVC,1KG-ONT	No	NA	NA	NA	NA	NA	NA
chr4:115922429	chr4-115922429-allele1143731-91	INS	90	NA	0.0007564296520423601,0.0,0.0,0.0,0.0	0.000918741	NA	NA	NA	NA	NA	NA	NA	NA	NA	Yes	NA	HPRC,HGSVC	No	NA	NA	NA	NA	NA	NA
chr4:115922430	chr4-115922430-allele1143741-85	INS	84	NA	0.0,0.0,0.016865079365079364,0.0,0.016359918200409	0.00553105	NA	NA	NA	NA	NA	NA	NA	NA	NA	Yes	NA	HPRC,HGSVC	No	NA	NA	NA	NA	NA	NA
chr4:115922430	chr4-115922430-allele1143740-79	INS	78	NA	0.0015128593040847202,0.0,0.015873015873015872,0.0,0.0	0.000546854	NA	NA	NA	NA	NA	NA	NA	NA	NA	Yes	NA	HPRC,HGSVC,1KG-ONT	No	NA	NA	NA	NA	NA	NA
chr4:115922430	chr4-115922430-allele1143737-59	INS	58	NA	0.015128593040847202,0.0,0.0,0.0,0.0	0.0277836	NA	NA	NA	NA	NA	NA	NA	NA	NA	Yes	NA	HPRC,HGSVC,1KG-ONT	No	NA	NA	NA	NA	NA	NA
chr4:115922430	chr4-115922430-allele1143734-51	INS	50	NA	0.059757942511346446,0.10806916426512968,0.14087301587301587,0.1908548707753479,0.1605316973415133	0.0377772	NA	NA	NA	NA	NA	NA	NA	NA	NA	Yes	NA	HPRC,HGSVC,1KG-ONT	No	NA	NA	NA	NA	NA	NA
chr4:115922430	chr4-115922430-allele1143736-87	INS	86	NA	0.015128593040847202,0.0,0.016865079365079364,0.0,0.009202453987730062	0.0030453	NA	NA	NA	NA	NA	NA	NA	NA	NA	Yes	NA	HPRC,HGSVC	No	NA	NA	NA	NA	NA	NA
chr4:115922430	chr4-115922430-allele1143733-93	INS	92	NA	0.01664145234493192,0.004322766570605188,0.0,0.0,0.0	0.0243429	NA	NA	NA	NA	NA	NA	NA	NA	NA	Yes	NA	HPRC,HGSVC	No	NA	NA	NA	NA	NA	NA
chr4:115922430	chr4-115922430-allele1143739-89	INS	88	NA	0.0007564296520423601,0.0,0.0,0.0,0.0	0.000918741	NA	NA	NA	NA	NA	NA	NA	NA	NA	Yes	NA	HPRC,HGSVC	No	NA	NA	NA	NA	NA	NA
chr4:115922431	chr4-115922431-allele1143744-63	INS	62	NA	0.012102874432677761,0.0,0.006944444444444444,0.0,0.0	0.0107616	NA	NA	NA	NA	NA	NA	NA	NA	NA	Yes	NA	HPRC,HGSVC,1KG-ONT	No	NA	NA	NA	NA	NA	NA
chr4:115922431	chr4-115922431-allele1143745-61	INS	60	NA	0.0022692889561270802,0.0,0.0,0.0,0.0	0.00377908	NA	NA	NA	NA	NA	NA	NA	NA	NA	Yes	NA	HPRC,HGSVC,1KG-ONT	No	NA	NA	NA	NA	NA	NA
chr4:115922431	chr4-115922431-allele1143742-63	INS	62	NA	0.0030257186081694403,0.0,0.0,0.0,0.0	0.00495017	NA	NA	NA	NA	NA	NA	NA	NA	NA	Yes	NA	HPRC,HGSVC,1KG-ONT	No	NA	NA	NA	NA	NA	NA
chr4:115922434	chr4-115922434-allele1143749-684	INS	683	NA	0.0,0.0,0.00992063492063492,0.0009940357852882703,0.0	0.00133056	NA	NA	NA	NA	NA	NA	NA	NA	NA	Yes	NA	No	No	NA	NA	NA	NA	NA	NA
chr4:115922436	chr4-115922436-allele1143755-54	INS	53	NA	0.00832072617246596,0.007204610951008645,0.001984126984126984,0.009940357852882704,0.002044989775051125	0.000296275	NA	NA	NA	NA	NA	NA	NA	NA	NA	Yes	NA	HPRC,HGSVC,1KG-ONT	No	NA	NA	NA	NA	NA	NA
chr4:115922441	chr4-115922441-allele1143765-89	INS	88	NA	0.0007564296520423601,0.0,0.01984126984126984,0.0,0.019427402862985686	0.00548524	NA	NA	NA	NA	NA	NA	NA	NA	NA	Yes	NA	HPRC,HGSVC	No	NA	NA	NA	NA	NA	NA
chr4:115922447	chr4-115922447-allele1143768-88	INS	87	NA	0.0007564296520423601,0.0,0.0,0.0,0.0	0.000918741	NA	NA	NA	NA	NA	NA	NA	NA	NA	Yes	NA	HPRC,HGSVC	No	NA	NA	NA	NA	NA	NA
chr4:115922453	chr4-115922453-allele1143772-53	INS	52	NA	0.05219364599092285,0.13688760806916425,0.17956349206349206,0.1679920477137177,0.14212678936605316	0.0477887	NA	NA	NA	NA	NA	NA	NA	NA	NA	Yes	NA	HPRC,HGSVC,1KG-ONT	No	NA	NA	NA	NA	NA	NA
chr4:115922480	chr4-115922480-allele1143778-83	INS	82	NA	0.0,0.001440922190201729,0.0,0.002982107355864811,0.007157464212678937	0.00151771	NA	NA	NA	NA	NA	NA	NA	NA	NA	Yes	NA	HPRC,HGSVC	No	NA	NA	NA	NA	NA	NA
chr4:115951131	chr4-115951131-allele1144188-1	DEL	113	NA	0.009077155824508321,0.001440922190201729,0.0,0.0019880715705765406,0.0	0.0107818	NA	NA	NA	NA	NA	NA	NA	NA	NA	No	NA	No	No	NA	NA	NA	NA	NA	NA
chr4:115984353	chr4-115984353-allele1144672-314	INS	313	NA	0.0022692889561270802,0.001440922190201729,0.0,0.0,0.0	0.0019853	NA	NA	NA	NA	NA	NA	NA	NA	NA	No	NA	1KG-ONT	No	NA	NA	NA	NA	NA	NA
chr4:116040435	chr4-116040435-allele1145169-51	INS	50	NA	0.02193645990922844,0.03602305475504323,0.06746031746031746,0.011928429423459244,0.03783231083844581	0.0035999	NA	NA	NA	NA	NA	NA	NA	NA	NA	No	NA	HPRC	No	NA	NA	NA	NA	NA	NA
chr4:116120190	chr4-116120190-allele1145728-1196	INS	1195	NA	0.02798789712556732,0.002881844380403458,0.0,0.0,0.0	0.0468085	NA	NA	NA	NA	NA	NA	NA	NA	NA	No	NA	HPRC,HGSVC,1KG-ONT	No	NA	NA	NA	NA	NA	NA
chr4:116174106	chr4-116174106-allele1146142-1	DEL	132	NA	0.4485627836611195,0.1282420749279539,0.08234126984126984,0.08846918489065607,0.09100204498977506	0.326882	NA	NA	NA	NA	NA	NA	NA	NA	NA	No	NA	HPRC,HGSVC,1KG-ONT	No	NA	NA	NA	NA	NA	NA
chr4:116230728	chr4-116230728-allele1146650-55	INS	54	NA	0.0030257186081694403,0.0,0.0,0.0,0.0	0.00520636	NA	NA	NA	NA	NA	NA	NA	NA	NA	No	NA	HGSVC	No	NA	NA	NA	NA	NA	NA
chr4:116230728	chr4-116230728-allele1146651-82	INS	81	NA	0.00529500756429652,0.0,0.0,0.0,0.0	0.00947665	NA	NA	NA	NA	NA	NA	NA	NA	NA	No	NA	No	No	NA	NA	NA	NA	NA	NA
chr4:116230728	chr4-116230728-allele1146654-1	DEL	81	NA	0.16414523449319213,0.056195965417867436,0.007936507936507936,0.02385685884691849,0.006134969325153374	0.166355	NA	NA	NA	NA	NA	NA	NA	NA	NA	No	NA	HPRC,HGSVC,1KG-ONT	No	NA	NA	NA	NA	NA	NA
chr4:116230728	chr4-116230728-allele1146653-1	DEL	54	NA	0.42738275340393345,0.19740634005763688,0.14682539682539683,0.21371769383697814,0.31901840490797545	0.100442	NA	NA	NA	NA	NA	NA	NA	NA	NA	No	NA	HPRC,HGSVC	No	NA	NA	NA	NA	NA	NA
chr4:116230728	chr4-116230728-allele1146655-1	DEL	108	NA	0.06127080181543117,0.007204610951008645,0.0,0.0,0.0	0.0994059	NA	NA	NA	NA	NA	NA	NA	NA	NA	No	NA	HPRC,HGSVC,1KG-ONT	No	NA	NA	NA	NA	NA	NA
chr4:116230820	chr4-116230820-allele1146657-3628	INS	3627	NA	0.03328290468986384,0.001440922190201729,0.0,0.0,0.0	0.0584991	NA	NA	NA	NA	NA	NA	NA	NA	NA	No	NA	HGSVC,1KG-ONT	No	NA	NA	NA	NA	NA	NA
chr4:116230852	chr4-116230852-allele1146658-1	DEL	55	NA	0.0113464447806354,0.03170028818443804,0.0,0.03180914512922465,0.002044989775051125	NA	NA	NA	NA	NA	NA	NA	NA	NA	NA	No	NA	HPRC,HGSVC	No	NA	NA	NA	NA	NA	NA
chr4:116232397	chr4-116232397-allele1146677-332	INS	331	NA	0.0045385779122541605,0.0,0.0,0.0,0.0	0.00805514	NA	NA	NA	NA	NA	NA	NA	NA	NA	No	NA	1KG-ONT	No	NA	NA	NA	NA	NA	NA
chr4:116237443	chr4-116237443-allele1146703-358	INS	357	NA	0.0022692889561270802,0.001440922190201729,0.0,0.0,0.0	0.0019853	NA	NA	NA	NA	NA	NA	NA	NA	NA	No	NA	HGSVC	No	NA	NA	NA	NA	NA	NA
chr4:116272777	chr4-116272777-allele1147052-135	INS	134	NA	0.01361573373676248,0.01585014409221902,0.01984126984126984,0.0009940357852882703,0.0	0.000680997	NA	NA	NA	NA	NA	NA	NA	NA	NA	No	NA	HPRC,1KG-ONT	No	NA	NA	NA	NA	NA	NA
chr4:116297119	chr4-116297119-allele1147301-1	DEL	72	NA	0.0,0.001440922190201729,0.0,0.0009940357852882703,0.0081799591002045	0.00133282	NA	NA	NA	NA	NA	NA	NA	NA	NA	No	NA	1KG-ONT	No	NA	NA	NA	NA	NA	NA
chr4:116297119	chr4-116297119-allele1147298-55	INS	54	NA	0.0030257186081694403,0.0,0.00992063492063492,0.0,0.0	NA	NA	NA	NA	NA	NA	NA	NA	NA	NA	No	NA	HPRC,1KG-ONT	No	NA	NA	NA	NA	NA	NA
chr4:116297119	chr4-116297119-allele1147300-1	DEL	54	NA	0.02798789712556732,0.002881844380403458,0.0,0.0,0.0	0.0468596	NA	NA	NA	NA	NA	NA	NA	NA	NA	No	NA	1KG-ONT	No	NA	NA	NA	NA	NA	NA
chr4:116297119	chr4-116297119-allele1147299-73	INS	72	NA	0.0030257186081694403,0.0,0.0,0.0019880715705765406,0.0	0.00206069	NA	NA	NA	NA	NA	NA	NA	NA	NA	No	NA	HPRC,1KG-ONT	No	NA	NA	NA	NA	NA	NA
chr4:116297151	chr4-116297151-allele1147308-58	INS	57	NA	0.0,0.0,0.0,0.0,0.002044989775051125	NA	NA	NA	NA	NA	NA	NA	NA	NA	NA	No	NA	HPRC,1KG-ONT	No	NA	NA	NA	NA	NA	NA
chr4:116297247	chr4-116297247-allele1147315-66	INS	65	NA	0.0030257186081694403,0.001440922190201729,0.0,0.0,0.0010224948875255625	0.00206069	NA	NA	NA	NA	NA	NA	NA	NA	NA	No	NA	HPRC,1KG-ONT	No	NA	NA	NA	NA	NA	NA
chr4:116297247	chr4-116297247-allele1147316-84	INS	83	NA	0.0022692889561270802,0.01729106628242075,0.00992063492063492,0.013916500994035786,0.002044989775051125	0.00346397	NA	NA	NA	NA	NA	NA	NA	NA	NA	No	NA	No	No	NA	NA	NA	NA	NA	NA
chr4:116328323	chr4-116328323-allele1147586-57	INS	56	NA	0.0037821482602118004,0.0,0.0,0.0,0.0010224948875255625	0.00462462	NA	NA	NA	NA	NA	NA	NA	NA	NA	No	NA	HPRC	No	NA	NA	NA	NA	NA	NA
chr4:116328323	chr4-116328323-allele1147609-57	INS	56	NA	0.0007564296520423601,0.0,0.0,0.0,0.0	0.000918741	NA	NA	NA	NA	NA	NA	NA	NA	NA	No	NA	HPRC	No	NA	NA	NA	NA	NA	NA
chr4:116328323	chr4-116328323-allele1147587-63	INS	62	NA	0.006051437216338881,0.0,0.0,0.0,0.0	0.0108963	NA	NA	NA	NA	NA	NA	NA	NA	NA	No	NA	HPRC	No	NA	NA	NA	NA	NA	NA
chr4:116328323	chr4-116328323-allele1147588-67	INS	66	NA	0.0015128593040847202,0.0,0.0,0.0,0.0	0.00234988	NA	NA	NA	NA	NA	NA	NA	NA	NA	No	NA	HPRC	No	NA	NA	NA	NA	NA	NA
chr4:116330322	chr4-116330322-allele1147631-1	DEL	317	NA	0.5680786686838124,0.8025936599423631,0.7728174603174603,0.8648111332007953,0.6676891615541922	0.0999958	NA	NA	NA	NA	NA	NA	NA	NA	NA	No	NA	HPRC,HGSVC,1KG-ONT	No	NA	NA	NA	NA	NA	NA
chr4:116357002	chr4-116357002-allele1147861-1	DEL	82	NA	0.0,0.0,0.0,0.0,0.003067484662576687	3.94758e-05	NA	NA	NA	NA	NA	NA	NA	NA	NA	No	NA	No	No	NA	NA	NA	NA	NA	NA
chr4:116374923	chr4-116374923-allele1148066-56	INS	55	NA	0.0015128593040847202,0.0,0.0,0.0,0.0	0.00234988	NA	NA	NA	NA	NA	NA	NA	NA	NA	No	NA	HGSVC	No	NA	NA	NA	NA	NA	NA
chr4:116374923	chr4-116374923-allele1148067-51	INS	50	NA	0.01739788199697428,0.001440922190201729,0.0,0.0,0.0	0.0296959	NA	NA	NA	NA	NA	NA	NA	NA	NA	No	NA	HGSVC	No	NA	NA	NA	NA	NA	NA
chr4:116386788	chr4-116386788-allele1148249-319	INS	318	NA	0.05068078668683813,0.0,0.0,0.0,0.0	0.0913569	NA	NA	NA	NA	NA	NA	NA	NA	NA	No	NA	HPRC,HGSVC,1KG-ONT	No	NA	NA	NA	NA	NA	NA
chr4:116390557	chr4-116390557-allele1148299-357	INS	356	NA	0.0,0.03890489913544669,0.018849206349206348,0.0,0.0	0.00796445	NA	NA	NA	NA	NA	NA	NA	NA	NA	No	NA	HPRC,1KG-ONT	No	NA	NA	NA	NA	NA	NA
chr4:116404262	chr4-116404262-allele1148456-69	INS	68	NA	0.012102874432677761,0.0,0.0,0.0,0.0	0.0221846	NA	NA	NA	NA	NA	NA	NA	NA	NA	No	NA	No	No	NA	NA	NA	NA	NA	NA
chr4:116410869	chr4-116410869-allele1148634-1	DEL	642	NA	0.0030257186081694403,0.0,0.0,0.0,0.0	0.00520636	NA	NA	NA	NA	NA	NA	NA	NA	NA	No	NA	No	No	NA	NA	NA	NA	NA	NA
chr4:116420043	chr4-116420043-allele1148807-6082	INS	6081	NA	0.0,0.001440922190201729,0.005952380952380952,0.0,0.0	0.000778337	NA	NA	NA	NA	NA	NA	NA	NA	NA	No	NA	HPRC,HGSVC,1KG-ONT	No	NA	NA	NA	NA	NA	NA
chr4:116428735	chr4-116428735-allele1148935-1	DEL	124	NA	0.024962178517397883,0.001440922190201729,0.0,0.0,0.0	0.0434851	NA	NA	NA	NA	NA	NA	NA	NA	NA	No	NA	HPRC,HGSVC,1KG-ONT	No	NA	NA	NA	NA	NA	NA
chr4:116429417	chr4-116429417-allele1148951-326	INS	325	NA	0.0030257186081694403,0.0,0.0,0.0009940357852882703,0.0	0.00328379	NA	NA	NA	NA	NA	NA	NA	NA	NA	No	NA	HPRC,HGSVC,1KG-ONT	No	NA	NA	NA	NA	NA	NA
chr4:116429417	chr4-116429417-allele1148948-326	INS	325	NA	0.08774583963691376,0.13688760806916425,0.07043650793650794,0.10834990059642147,0.09611451942740286	0.000356055	NA	NA	NA	NA	NA	NA	NA	NA	NA	No	NA	HPRC,HGSVC,1KG-ONT	No	NA	NA	NA	NA	NA	NA
chr4:116429417	chr4-116429417-allele1148949-326	INS	325	NA	0.06429652042360061,0.007204610951008645,0.0,0.0,0.0	0.104563	NA	NA	NA	NA	NA	NA	NA	NA	NA	No	NA	HPRC,HGSVC,1KG-ONT	No	NA	NA	NA	NA	NA	NA
chr4:116433251	chr4-116433251-allele1149004-1	DEL	2003	NA	0.0022692889561270802,0.0,0.0,0.0,0.0	0.00377908	NA	NA	NA	NA	NA	NA	NA	NA	NA	No	NA	1KG-ONT	No	NA	NA	NA	NA	NA	NA
chr4:116446639	chr4-116446639-allele1149191-1	DEL	693	NA	0.07564296520423601,0.12103746397694524,0.06944444444444445,0.10139165009940358,0.08588957055214724	0.00119982	NA	NA	NA	NA	NA	NA	NA	NA	NA	No	NA	HPRC,HGSVC,1KG-ONT	No	NA	NA	NA	NA	NA	NA
chr4:116471420	chr4-116471420-allele1149432-122	INS	121	NA	0.009077155824508321,0.002881844380403458,0.0,0.0009940357852882703,0.0	0.0108499	NA	NA	NA	NA	NA	NA	NA	NA	NA	No	NA	HGSVC,1KG-ONT	No	NA	NA	NA	NA	NA	NA
chr4:116499473	chr4-116499473-allele1149785-1	DEL	279	NA	0.632375189107413,0.4423631123919308,0.2748015873015873,0.4662027833001988,0.25255623721881393	0.145208	NA	NA	NA	NA	NA	NA	NA	NA	NA	No	NA	HPRC,HGSVC,1KG-ONT	No	NA	NA	NA	NA	NA	NA
chr4:116605169	chr4-116605169-allele1150858-79	INS	78	NA	0.009077155824508321,0.0,0.006944444444444444,0.0,0.0	0.00628123	NA	NA	NA	NA	NA	NA	NA	NA	NA	No	NA	HPRC,HGSVC,1KG-ONT	No	NA	NA	NA	NA	NA	NA
chr4:116615477	chr4-116615477-allele1150953-1	DEL	72	NA	0.039334341906202726,0.008645533141210375,0.07142857142857142,0.013916500994035786,0.02147239263803681	0.000639947	NA	NA	NA	NA	NA	NA	NA	NA	NA	No	NA	HPRC,HGSVC,1KG-ONT	No	NA	NA	NA	NA	NA	NA
chr4:116615510	chr4-116615510-allele1150957-65	INS	64	NA	0.08018154311649017,0.0936599423631124,0.0248015873015873,0.05765407554671968,0.05725971370143149	0.00476538	NA	NA	NA	NA	NA	NA	NA	NA	NA	No	NA	HPRC,HGSVC,1KG-ONT	No	NA	NA	NA	NA	NA	NA
chr4:116615510	chr4-116615510-allele1150958-69	INS	68	NA	0.0,0.002881844380403458,0.0,0.0009940357852882703,0.0	3.94758e-05	NA	NA	NA	NA	NA	NA	NA	NA	NA	No	NA	HPRC,HGSVC,1KG-ONT	No	NA	NA	NA	NA	NA	NA
chr4:116615510	chr4-116615510-allele1150959-1	DEL	76	NA	0.1875945537065053,0.24927953890489912,0.44642857142857145,0.4025844930417495,0.2852760736196319	0.0621476	NA	NA	NA	NA	NA	NA	NA	NA	NA	No	NA	HPRC,HGSVC,1KG-ONT	No	NA	NA	NA	NA	NA	NA
chr4:116615558	chr4-116615558-allele1150964-173	INS	172	NA	0.019667170953101363,0.002881844380403458,0.0,0.0,0.0	0.0317589	NA	NA	NA	NA	NA	NA	NA	NA	NA	No	NA	HPRC,HGSVC,1KG-ONT	No	NA	NA	NA	NA	NA	NA
chr4:116615558	chr4-116615558-allele1150965-205	INS	204	NA	0.06202723146747353,0.007204610951008645,0.0,0.0,0.0	0.100703	NA	NA	NA	NA	NA	NA	NA	NA	NA	No	NA	HPRC,HGSVC,1KG-ONT	No	NA	NA	NA	NA	NA	NA
chr4:116631592	chr4-116631592-allele1151163-336	INS	335	NA	0.05446293494704992,0.010086455331412104,0.0,0.016898608349900597,0.03987730061349693	0.0257093	NA	NA	NA	NA	NA	NA	NA	NA	NA	No	NA	HGSVC,1KG-ONT	No	NA	NA	NA	NA	NA	NA
chr4:116763373	chr4-116763373-allele1152136-331	INS	330	NA	0.019667170953101363,0.002881844380403458,0.0,0.0,0.0	0.031723	NA	NA	NA	NA	NA	NA	NA	NA	NA	No	NA	HGSVC,1KG-ONT	No	NA	NA	NA	NA	NA	NA
chr4:116779037	chr4-116779037-allele1152289-1	DEL	905	NA	0.4183055975794251,0.36743515850144093,0.30357142857142855,0.23359840954274355,0.3374233128834356	0.0275604	NA	NA	NA	NA	NA	NA	NA	NA	NA	No	NA	HPRC,HGSVC,1KG-ONT	No	NA	NA	NA	NA	NA	NA
chr4:116787099	chr4-116787099-allele1152396-51	INS	50	NA	0.02798789712556732,0.01440922190201729,0.026785714285714284,0.0019880715705765406,0.002044989775051125	0.00867093	NA	NA	NA	NA	NA	NA	NA	NA	NA	No	ID=chr4_116787089_116787105;MOTIFS=TA;STRUC=(TA)n	HPRC,HGSVC	No	NA	NA	NA	NA	NA	NA
chr4:116865328	chr4-116865328-allele1153082-331	INS	330	NA	0.018154311649016642,0.0,0.0,0.0,0.0	0.0333528	NA	NA	NA	NA	NA	NA	NA	NA	NA	No	NA	HPRC	No	NA	NA	NA	NA	NA	NA
chr4:116868030	chr4-116868030-allele1153119-310	INS	309	NA	0.0015128593040847202,0.0,0.0,0.0,0.0	0.00234988	NA	NA	NA	NA	NA	NA	NA	NA	NA	No	NA	HPRC,HGSVC,1KG-ONT	No	NA	NA	NA	NA	NA	NA
chr4:116868030	chr4-116868030-allele1153117-311	INS	310	NA	0.07337367624810892,0.005763688760806916,0.0,0.0019880715705765406,0.0	0.118091	NA	NA	NA	NA	NA	NA	NA	NA	NA	No	NA	HPRC,HGSVC,1KG-ONT	No	NA	NA	NA	NA	NA	NA
chr4:116872136	chr4-116872136-allele1153154-59	INS	58	NA	0.0007564296520423601,0.0,0.0,0.0,0.0	0.000918741	NA	NA	NA	NA	NA	NA	NA	NA	NA	No	NA	1KG-ONT	No	NA	NA	NA	NA	NA	NA
chr4:117019364	chr4-117019364-allele1153869-1	DEL	80	NA	0.012102874432677761,0.001440922190201729,0.0,0.0019880715705765406,0.006134969325153374	0.00883801	NA	NA	NA	NA	NA	NA	NA	NA	NA	No	NA	HPRC,HGSVC	No	NA	NA	NA	NA	NA	NA
chr4:117019393	chr4-117019393-allele1153874-1	DEL	170	NA	0.00529500756429652,0.002881844380403458,0.001984126984126984,0.0019880715705765406,0.0	0.00208217	NA	NA	NA	NA	NA	NA	NA	NA	NA	No	NA	HPRC,HGSVC,1KG-ONT	No	NA	NA	NA	NA	NA	NA
chr4:117019393	chr4-117019393-allele1153873-1	DEL	136	NA	0.05370650529500756,0.08357348703170028,0.11011904761904762,0.14910536779324055,0.07975460122699386	0.0165317	NA	NA	NA	NA	NA	NA	NA	NA	NA	No	NA	HPRC,HGSVC,1KG-ONT	No	NA	NA	NA	NA	NA	NA
chr4:117019393	chr4-117019393-allele1153875-1	DEL	221	NA	0.024205748865355523,0.005763688760806916,0.0,0.0,0.0	0.0360761	NA	NA	NA	NA	NA	NA	NA	NA	NA	No	NA	HPRC,HGSVC,1KG-ONT	No	NA	NA	NA	NA	NA	NA
chr4:117019412	chr4-117019412-allele1153879-1	DEL	155	NA	0.048411497730711045,0.002881844380403458,0.0,0.0,0.0	0.0831394	NA	NA	NA	NA	NA	NA	NA	NA	NA	No	NA	HPRC,HGSVC,1KG-ONT	No	NA	NA	NA	NA	NA	NA
chr4:117019412	chr4-117019412-allele1153880-1	DEL	189	NA	0.04311649016641452,0.012968299711815562,0.0,0.007952286282306162,0.0010224948875255625	0.0475815	NA	NA	NA	NA	NA	NA	NA	NA	NA	No	NA	HPRC,HGSVC,1KG-ONT	No	NA	NA	NA	NA	NA	NA
chr4:117019463	chr4-117019463-allele1153898-1	DEL	102	NA	0.059757942511346446,0.04610951008645533,0.005952380952380952,0.008946322067594433,0.002044989775051125	0.0417168	NA	NA	NA	NA	NA	NA	NA	NA	NA	No	NA	HPRC,HGSVC	No	NA	NA	NA	NA	NA	NA
chr4:117019463	chr4-117019463-allele1153899-1	DEL	119	NA	0.009077155824508321,0.007204610951008645,0.013888888888888888,0.019880715705765408,0.002044989775051125	NA	NA	NA	NA	NA	NA	NA	NA	NA	NA	No	NA	HPRC,HGSVC,1KG-ONT	No	NA	NA	NA	NA	NA	NA
chr4:117019463	chr4-117019463-allele1153897-1	DEL	85	NA	0.05143721633888049,0.027377521613832854,0.015873015873015872,0.0536779324055666,0.010224948875255624	0.00880928	NA	NA	NA	NA	NA	NA	NA	NA	NA	No	NA	HPRC,HGSVC	No	NA	NA	NA	NA	NA	NA
chr4:117019463	chr4-117019463-allele1153896-1	DEL	68	NA	0.009833585476550681,0.0446685878962536,0.011904761904761904,0.06063618290258449,0.032719836400818	0.0120996	NA	NA	NA	NA	NA	NA	NA	NA	NA	No	NA	HPRC,HGSVC	No	NA	NA	NA	NA	NA	NA
chr4:117019463	chr4-117019463-allele1153894-69	INS	68	NA	0.0,0.0,0.001984126984126984,0.0009940357852882703,0.011247443762781187	0.00207258	NA	NA	NA	NA	NA	NA	NA	NA	NA	No	NA	No	No	NA	NA	NA	NA	NA	NA
chr4:117019463	chr4-117019463-allele1153895-1	DEL	51	NA	0.0015128593040847202,0.002881844380403458,0.0,0.005964214711729622,0.009202453987730062	0.000704047	NA	NA	NA	NA	NA	NA	NA	NA	NA	No	NA	HPRC,HGSVC	No	NA	NA	NA	NA	NA	NA
chr4:117019532	chr4-117019532-allele1153917-1	DEL	208	NA	0.025718608169440244,0.07060518731988473,0.050595238095238096,0.10139165009940358,0.1574642126789366	0.0337103	NA	NA	NA	NA	NA	NA	NA	NA	NA	No	NA	HPRC,HGSVC,1KG-ONT	No	NA	NA	NA	NA	NA	NA
chr4:117019603	chr4-117019603-allele1153936-1	DEL	64	NA	0.0,0.002881844380403458,0.002976190476190476,0.0,0.0	0.000408842	NA	NA	NA	NA	NA	NA	NA	NA	NA	No	NA	HPRC,HGSVC	No	NA	NA	NA	NA	NA	NA
chr4:117127668	chr4-117127668-allele1154567-1	DEL	2288	NA	0.0,0.001440922190201729,0.0,0.0009940357852882703,0.0	NA	NA	NA	NA	NA	NA	NA	NA	NA	NA	No	NA	No	No	NA	NA	NA	NA	NA	NA
chr4:117138101	chr4-117138101-allele1154699-239	INS	238	NA	0.0007564296520423601,0.0,0.0,0.0,0.0	0.000918741	NA	NA	NA	NA	NA	NA	NA	NA	NA	No	NA	HPRC,HGSVC,1KG-ONT	No	NA	NA	NA	NA	NA	NA
chr4:117138101	chr4-117138101-allele1154690-87	INS	86	NA	0.0022692889561270802,0.0,0.0,0.0,0.0	0.00377908	NA	NA	NA	NA	NA	NA	NA	NA	NA	No	NA	HPRC,HGSVC,1KG-ONT	No	NA	NA	NA	NA	NA	NA
chr4:117138101	chr4-117138101-allele1154701-171	INS	170	NA	0.0,0.001440922190201729,0.0,0.0,0.0	NA	NA	NA	NA	NA	NA	NA	NA	NA	NA	No	NA	HPRC,HGSVC,1KG-ONT	No	NA	NA	NA	NA	NA	NA
chr4:117138112	chr4-117138112-allele1154704-63	INS	62	NA	0.018910741301059002,0.0,0.0,0.0,0.0	0.0347003	NA	NA	NA	NA	NA	NA	NA	NA	NA	No	NA	HPRC,HGSVC,1KG-ONT	No	NA	NA	NA	NA	NA	NA
chr4:117138115	chr4-117138115-allele1154709-177	INS	176	NA	0.00680786686838124,0.001440922190201729,0.0,0.0,0.0	0.0101459	NA	NA	NA	NA	NA	NA	NA	NA	NA	No	NA	HPRC,HGSVC,1KG-ONT	No	NA	NA	NA	NA	NA	NA
chr4:117198498	chr4-117198498-allele1155218-84	INS	83	NA	0.01361573373676248,0.023054755043227664,0.018849206349206348,0.02186878727634195,0.012269938650306749	0.000257996	NA	NA	NA	NA	NA	NA	NA	NA	NA	No	NA	HPRC,HGSVC,1KG-ONT	No	NA	NA	NA	NA	NA	NA
chr4:117198508	chr4-117198508-allele1155219-594	INS	593	NA	0.009077155824508321,0.0,0.0,0.0,0.0	0.0165556	NA	NA	NA	NA	NA	NA	NA	NA	NA	No	NA	HPRC,HGSVC,1KG-ONT	No	NA	NA	NA	NA	NA	NA
chr4:117198508	chr4-117198508-allele1155220-111	INS	110	NA	0.024205748865355523,0.001440922190201729,0.0,0.005964214711729622,0.0010224948875255625	0.0295664	NA	NA	NA	NA	NA	NA	NA	NA	NA	No	NA	HPRC,HGSVC,1KG-ONT	No	NA	NA	NA	NA	NA	NA
chr4:117198545	chr4-117198545-allele1155229-257	INS	256	NA	0.0045385779122541605,0.011527377521613832,0.0,0.006958250497017893,0.027607361963190184	0.00194307	NA	NA	NA	NA	NA	NA	NA	NA	NA	No	NA	HPRC,HGSVC,1KG-ONT	No	NA	NA	NA	NA	NA	NA
chr4:117198546	chr4-117198546-allele1155231-261	INS	260	NA	0.028744326777609682,0.20893371757925072,0.08630952380952381,0.0775347912524851,0.0869120654396728	0.0374753	NA	NA	NA	NA	NA	NA	NA	NA	NA	No	NA	HPRC,HGSVC,1KG-ONT	No	NA	NA	NA	NA	NA	NA
chr4:117198551	chr4-117198551-allele1155232-1	DEL	75	NA	0.0,0.001440922190201729,0.0,0.0,0.0	NA	NA	NA	NA	NA	NA	NA	NA	NA	NA	No	NA	HPRC,HGSVC,1KG-ONT	No	NA	NA	NA	NA	NA	NA
chr4:117198564	chr4-117198564-allele1155235-55	INS	54	NA	0.009833585476550681,0.002881844380403458,0.0,0.005964214711729622,0.0	0.00644632	NA	NA	NA	NA	NA	NA	NA	NA	NA	No	NA	HPRC,HGSVC	No	NA	NA	NA	NA	NA	NA
chr4:117198568	chr4-117198568-allele1155239-1	DEL	59	NA	0.01664145234493192,0.001440922190201729,0.0,0.0,0.0	0.0283054	NA	NA	NA	NA	NA	NA	NA	NA	NA	No	NA	HPRC,HGSVC,1KG-ONT	No	NA	NA	NA	NA	NA	NA
chr4:117198569	chr4-117198569-allele1155265-422	INS	421	NA	0.0,0.0,0.003968253968253968,0.0,0.002044989775051125	0.000593574	NA	NA	NA	NA	NA	NA	NA	NA	NA	No	NA	HPRC,HGSVC,1KG-ONT	No	NA	NA	NA	NA	NA	NA
chr4:117198569	chr4-117198569-allele1155257-112	INS	111	NA	0.019667170953101363,0.001440922190201729,0.0,0.0,0.0	0.0338583	NA	NA	NA	NA	NA	NA	NA	NA	NA	No	NA	HPRC,HGSVC,1KG-ONT	No	NA	NA	NA	NA	NA	NA
chr4:117198569	chr4-117198569-allele1155253-112	INS	111	NA	0.0007564296520423601,0.0,0.0,0.0,0.0	0.000918741	NA	NA	NA	NA	NA	NA	NA	NA	NA	No	NA	HPRC,HGSVC,1KG-ONT	No	NA	NA	NA	NA	NA	NA
chr4:117198569	chr4-117198569-allele1155267-587	INS	586	NA	0.0,0.0,0.0,0.0019880715705765406,0.0	NA	NA	NA	NA	NA	NA	NA	NA	NA	NA	No	NA	HPRC,HGSVC,1KG-ONT	No	NA	NA	NA	NA	NA	NA
chr4:117198569	chr4-117198569-allele1155245-194	INS	193	NA	0.0015128593040847202,0.0,0.0,0.0,0.0	0.00234988	NA	NA	NA	NA	NA	NA	NA	NA	NA	No	NA	HPRC,HGSVC,1KG-ONT	No	NA	NA	NA	NA	NA	NA
chr4:117198569	chr4-117198569-allele1155248-583	INS	582	NA	0.0022692889561270802,0.0,0.0,0.0,0.0	0.00343715	NA	NA	NA	NA	NA	NA	NA	NA	NA	No	NA	HPRC,HGSVC,1KG-ONT	No	NA	NA	NA	NA	NA	NA
chr4:117198569	chr4-117198569-allele1155244-441	INS	440	NA	0.04462934947049924,0.002881844380403458,0.0,0.0,0.0	0.0765223	NA	NA	NA	NA	NA	NA	NA	NA	NA	No	NA	HPRC,HGSVC,1KG-ONT	No	NA	NA	NA	NA	NA	NA
chr4:117198569	chr4-117198569-allele1155241-54	INS	53	NA	0.0226928895612708,0.0,0.0,0.0,0.0	0.0416511	NA	NA	NA	NA	NA	NA	NA	NA	NA	No	NA	HPRC,HGSVC	No	NA	NA	NA	NA	NA	NA
chr4:117198569	chr4-117198569-allele1155247-422	INS	421	NA	0.0007564296520423601,0.03602305475504323,0.01488095238095238,0.06262425447316103,0.024539877300613498	0.0219609	NA	NA	NA	NA	NA	NA	NA	NA	NA	No	NA	HPRC,HGSVC,1KG-ONT	No	NA	NA	NA	NA	NA	NA
chr4:117198569	chr4-117198569-allele1155250-107	INS	106	NA	0.019667170953101363,0.002881844380403458,0.0,0.0019880715705765406,0.0	0.028001	NA	NA	NA	NA	NA	NA	NA	NA	NA	No	NA	HPRC,HGSVC,1KG-ONT	No	NA	NA	NA	NA	NA	NA
chr4:117198569	chr4-117198569-allele1155246-394	INS	393	NA	0.0007564296520423601,0.0,0.0,0.0009940357852882703,0.00408997955010225	NA	NA	NA	NA	NA	NA	NA	NA	NA	NA	No	NA	HPRC,HGSVC,1KG-ONT	No	NA	NA	NA	NA	NA	NA
chr4:117198569	chr4-117198569-allele1155243-536	INS	535	NA	0.06429652042360061,0.01440922190201729,0.000992063492063492,0.03777335984095427,0.005112474437627812	0.0439427	NA	NA	NA	NA	NA	NA	NA	NA	NA	No	NA	HPRC,HGSVC,1KG-ONT	No	NA	NA	NA	NA	NA	NA
chr4:117198569	chr4-117198569-allele1155242-485	INS	484	NA	0.02193645990922844,0.04610951008645533,0.15674603174603174,0.06958250497017893,0.04805725971370143	0.0290108	NA	NA	NA	NA	NA	NA	NA	NA	NA	No	NA	HPRC,HGSVC,1KG-ONT	No	NA	NA	NA	NA	NA	NA
chr4:117198569	chr4-117198569-allele1155266-562	INS	561	NA	0.0007564296520423601,0.002881844380403458,0.0,0.003976143141153081,0.0	NA	NA	NA	NA	NA	NA	NA	NA	NA	NA	No	NA	HPRC,HGSVC,1KG-ONT	No	NA	NA	NA	NA	NA	NA
chr4:117198569	chr4-117198569-allele1155263-110	INS	109	NA	0.0007564296520423601,0.0,0.0,0.0,0.0	0.000918741	NA	NA	NA	NA	NA	NA	NA	NA	NA	No	NA	HPRC,HGSVC,1KG-ONT	No	NA	NA	NA	NA	NA	NA
chr4:117198569	chr4-117198569-allele1155264-355	INS	354	NA	0.0,0.001440922190201729,0.0,0.0019880715705765406,0.0	3.94758e-05	NA	NA	NA	NA	NA	NA	NA	NA	NA	No	NA	HPRC,HGSVC	No	NA	NA	NA	NA	NA	NA
chr4:117198569	chr4-117198569-allele1155269-257	INS	256	NA	0.0022692889561270802,0.0,0.0,0.0,0.0	0.00377908	NA	NA	NA	NA	NA	NA	NA	NA	NA	No	NA	HPRC,HGSVC,1KG-ONT	No	NA	NA	NA	NA	NA	NA
chr4:117198569	chr4-117198569-allele1155260-422	INS	421	NA	0.0,0.0,0.0,0.0,0.002044989775051125	NA	NA	NA	NA	NA	NA	NA	NA	NA	NA	No	NA	HPRC,HGSVC,1KG-ONT	No	NA	NA	NA	NA	NA	NA
chr4:117198577	chr4-117198577-allele1155281-260	INS	259	NA	0.0,0.0,0.001984126984126984,0.0,0.0	NA	NA	NA	NA	NA	NA	NA	NA	NA	NA	No	NA	HPRC,HGSVC,1KG-ONT	No	NA	NA	NA	NA	NA	NA
chr4:117198589	chr4-117198589-allele1155289-360	INS	359	NA	0.0007564296520423601,0.0,0.0,0.0,0.0	0.000918741	NA	NA	NA	NA	NA	NA	NA	NA	NA	No	NA	HPRC,HGSVC	No	NA	NA	NA	NA	NA	NA
chr4:117198598	chr4-117198598-allele1155300-209	INS	208	NA	0.0,0.0,0.0,0.0009940357852882703,0.0	NA	NA	NA	NA	NA	NA	NA	NA	NA	NA	No	NA	HPRC,HGSVC,1KG-ONT	No	NA	NA	NA	NA	NA	NA
chr4:117198598	chr4-117198598-allele1155296-224	INS	223	NA	0.0340393343419062,0.005763688760806916,0.0,0.006958250497017893,0.005112474437627812	0.03537	NA	NA	NA	NA	NA	NA	NA	NA	NA	No	NA	HPRC,HGSVC,1KG-ONT	No	NA	NA	NA	NA	NA	NA
chr4:117198598	chr4-117198598-allele1155292-113	INS	112	NA	0.08169440242057488,0.01585014409221902,0.06845238095238096,0.006958250497017893,0.02965235173824131	0.0284852	NA	NA	NA	NA	NA	NA	NA	NA	NA	No	NA	HPRC,HGSVC,1KG-ONT	No	NA	NA	NA	NA	NA	NA
chr4:117198598	chr4-117198598-allele1155301-395	INS	394	NA	0.009833585476550681,0.004322766570605188,0.003968253968253968,0.0,0.0	0.00736987	NA	NA	NA	NA	NA	NA	NA	NA	NA	No	NA	HPRC,HGSVC,1KG-ONT	No	NA	NA	NA	NA	NA	NA
chr4:117198598	chr4-117198598-allele1155309-314	INS	313	NA	0.0,0.010086455331412104,0.0,0.0019880715705765406,0.018404907975460124	0.00444222	NA	NA	NA	NA	NA	NA	NA	NA	NA	No	NA	HPRC,HGSVC,1KG-ONT	No	NA	NA	NA	NA	NA	NA
chr4:117198598	chr4-117198598-allele1155306-265	INS	264	NA	0.018154311649016642,0.005763688760806916,0.0,0.005964214711729622,0.0	0.0169946	NA	NA	NA	NA	NA	NA	NA	NA	NA	No	NA	HPRC,HGSVC,1KG-ONT	No	NA	NA	NA	NA	NA	NA
chr4:117198598	chr4-117198598-allele1155294-276	INS	275	NA	0.02798789712556732,0.03170028818443804,0.007936507936507936,0.0268389662027833,0.010224948875255624	0.00184162	NA	NA	NA	NA	NA	NA	NA	NA	NA	No	NA	HPRC,HGSVC,1KG-ONT	No	NA	NA	NA	NA	NA	NA
chr4:117198598	chr4-117198598-allele1155295-304	INS	303	NA	0.01361573373676248,0.0,0.002976190476190476,0.0,0.002044989775051125	0.0156867	NA	NA	NA	NA	NA	NA	NA	NA	NA	No	NA	HPRC,HGSVC,1KG-ONT	No	NA	NA	NA	NA	NA	NA
chr4:117198598	chr4-117198598-allele1155297-247	INS	246	NA	0.046142208774583963,0.05763688760806916,0.0,0.02286282306163022,0.011247443762781187	0.0122983	NA	NA	NA	NA	NA	NA	NA	NA	NA	No	NA	HPRC,HGSVC,1KG-ONT	No	NA	NA	NA	NA	NA	NA
chr4:117198598	chr4-117198598-allele1155305-245	INS	244	NA	0.0007564296520423601,0.0,0.0,0.0,0.0	0.000918741	NA	NA	NA	NA	NA	NA	NA	NA	NA	No	NA	HPRC,HGSVC,1KG-ONT	No	NA	NA	NA	NA	NA	NA
chr4:117198598	chr4-117198598-allele1155302-268	INS	267	NA	0.0045385779122541605,0.16138328530259366,0.08134920634920635,0.04671968190854871,0.08077709611451943	0.0532511	NA	NA	NA	NA	NA	NA	NA	NA	NA	No	NA	HPRC,HGSVC,1KG-ONT	No	NA	NA	NA	NA	NA	NA
chr4:117198598	chr4-117198598-allele1155312-254	INS	253	NA	0.0007564296520423601,0.001440922190201729,0.0,0.005964214711729622,0.005112474437627812	0.000693256	NA	NA	NA	NA	NA	NA	NA	NA	NA	No	NA	HPRC,HGSVC,1KG-ONT	No	NA	NA	NA	NA	NA	NA
chr4:117198598	chr4-117198598-allele1155308-299	INS	298	NA	0.0015128593040847202,0.0,0.0,0.0,0.0	0.00234988	NA	NA	NA	NA	NA	NA	NA	NA	NA	No	NA	HPRC,HGSVC,1KG-ONT	No	NA	NA	NA	NA	NA	NA
chr4:117198598	chr4-117198598-allele1155303-248	INS	247	NA	0.0022692889561270802,0.0,0.0,0.0,0.0	0.00377908	NA	NA	NA	NA	NA	NA	NA	NA	NA	No	NA	HPRC,HGSVC,1KG-ONT	No	NA	NA	NA	NA	NA	NA
chr4:117198598	chr4-117198598-allele1155291-289	INS	288	NA	0.024205748865355523,0.001440922190201729,0.0,0.0019880715705765406,0.0	0.0379866	NA	NA	NA	NA	NA	NA	NA	NA	NA	No	NA	HPRC,HGSVC,1KG-ONT	No	NA	NA	NA	NA	NA	NA
chr4:117198598	chr4-117198598-allele1155298-350	INS	349	NA	0.037821482602118005,0.025936599423631124,0.016865079365079364,0.006958250497017893,0.011247443762781187	0.0130052	NA	NA	NA	NA	NA	NA	NA	NA	NA	No	NA	HPRC,HGSVC,1KG-ONT	No	NA	NA	NA	NA	NA	NA
chr4:117198598	chr4-117198598-allele1155293-141	INS	140	NA	0.02193645990922844,0.002881844380403458,0.020833333333333332,0.0,0.0	0.0113233	NA	NA	NA	NA	NA	NA	NA	NA	NA	No	NA	HPRC,HGSVC,1KG-ONT	No	NA	NA	NA	NA	NA	NA
chr4:117198604	chr4-117198604-allele1155325-457	INS	456	NA	0.00680786686838124,0.008645533141210375,0.002976190476190476,0.009940357852882704,0.005112474437627812	NA	NA	NA	NA	NA	NA	NA	NA	NA	NA	No	NA	HPRC,HGSVC,1KG-ONT	No	NA	NA	NA	NA	NA	NA
chr4:117198627	chr4-117198627-allele1155349-362	INS	361	NA	0.0,0.001440922190201729,0.0,0.006958250497017893,0.003067484662576687	0.00151771	NA	NA	NA	NA	NA	NA	NA	NA	NA	No	NA	HPRC,HGSVC,1KG-ONT	No	NA	NA	NA	NA	NA	NA
chr4:117198627	chr4-117198627-allele1155337-316	INS	315	NA	0.01059001512859304,0.0,0.0,0.003976143141153081,0.0	0.0119574	NA	NA	NA	NA	NA	NA	NA	NA	NA	No	NA	HPRC,HGSVC,1KG-ONT	No	NA	NA	NA	NA	NA	NA
chr4:117198627	chr4-117198627-allele1155347-370	INS	369	NA	0.0,0.0,0.0,0.0,0.0010224948875255625	NA	NA	NA	NA	NA	NA	NA	NA	NA	NA	No	NA	HPRC,HGSVC,1KG-ONT	No	NA	NA	NA	NA	NA	NA
chr4:117198627	chr4-117198627-allele1155345-83	INS	82	NA	0.0015128593040847202,0.001440922190201729,0.0,0.0,0.0	0.00077342	NA	NA	NA	NA	NA	NA	NA	NA	NA	No	NA	HPRC,HGSVC,1KG-ONT	No	NA	NA	NA	NA	NA	NA
chr4:117198627	chr4-117198627-allele1155342-280	INS	279	NA	0.00832072617246596,0.0,0.0,0.0,0.0010224948875255625	0.0129393	NA	NA	NA	NA	NA	NA	NA	NA	NA	No	NA	HPRC,HGSVC,1KG-ONT	No	NA	NA	NA	NA	NA	NA
chr4:117198627	chr4-117198627-allele1155341-243	INS	242	NA	0.0007564296520423601,0.0,0.0,0.0,0.0	0.000918741	NA	NA	NA	NA	NA	NA	NA	NA	NA	No	NA	HPRC,HGSVC,1KG-ONT	No	NA	NA	NA	NA	NA	NA
chr4:117198627	chr4-117198627-allele1155338-101	INS	100	NA	0.0,0.001440922190201729,0.0,0.0019880715705765406,0.0	3.94758e-05	NA	NA	NA	NA	NA	NA	NA	NA	NA	No	NA	HPRC,HGSVC,1KG-ONT	No	NA	NA	NA	NA	NA	NA
chr4:117198627	chr4-117198627-allele1155339-369	INS	368	NA	0.0,0.002881844380403458,0.0,0.003976143141153081,0.0	0.000593574	NA	NA	NA	NA	NA	NA	NA	NA	NA	No	NA	HPRC,HGSVC,1KG-ONT	No	NA	NA	NA	NA	NA	NA
chr4:117301037	chr4-117301037-allele1155792-1	DEL	64	NA	0.0030257186081694403,0.004322766570605188,0.000992063492063492,0.008946322067594433,0.0	NA	NA	NA	NA	NA	NA	NA	NA	NA	NA	No	NA	HGSVC,1KG-ONT	No	NA	NA	NA	NA	NA	NA
chr4:117301039	chr4-117301039-allele1155797-61	INS	60	NA	0.0,0.001440922190201729,0.000992063492063492,0.0019880715705765406,0.0	0.000224143	NA	NA	NA	NA	NA	NA	NA	NA	NA	No	NA	HPRC,HGSVC	No	NA	NA	NA	NA	NA	NA
chr4:117301065	chr4-117301065-allele1155822-55	INS	54	NA	0.0022692889561270802,0.0,0.0,0.0,0.0	0.00377908	NA	NA	NA	NA	NA	NA	NA	NA	NA	No	NA	HPRC,HGSVC	No	NA	NA	NA	NA	NA	NA
chr4:117301071	chr4-117301071-allele1155834-55	INS	54	NA	0.0007564296520423601,0.0,0.0,0.0,0.0	0.000918741	NA	NA	NA	NA	NA	NA	NA	NA	NA	No	NA	HPRC,HGSVC	No	NA	NA	NA	NA	NA	NA
chr4:117301073	chr4-117301073-allele1155842-105	INS	104	NA	0.0045385779122541605,0.0,0.0,0.0,0.0	0.00805514	NA	NA	NA	NA	NA	NA	NA	NA	NA	No	NA	HPRC,HGSVC,1KG-ONT	No	NA	NA	NA	NA	NA	NA
chr4:117301073	chr4-117301073-allele1155839-105	INS	104	NA	0.02193645990922844,0.0,0.0,0.0,0.0	0.0402727	NA	NA	NA	NA	NA	NA	NA	NA	NA	No	NA	HPRC,HGSVC,1KG-ONT	No	NA	NA	NA	NA	NA	NA
chr4:117301077	chr4-117301077-allele1155856-111	INS	110	NA	0.0030257186081694403,0.0,0.0,0.0,0.0	0.00495017	NA	NA	NA	NA	NA	NA	NA	NA	NA	No	NA	HPRC,HGSVC,1KG-ONT	No	NA	NA	NA	NA	NA	NA
chr4:117301091	chr4-117301091-allele1155870-89	INS	88	NA	0.0,0.0,0.0,0.003976143141153081,0.0	0.000224143	NA	NA	NA	NA	NA	NA	NA	NA	NA	No	NA	HPRC,HGSVC,1KG-ONT	No	NA	NA	NA	NA	NA	NA
chr4:117301091	chr4-117301091-allele1155869-146	INS	145	NA	0.0007564296520423601,0.0,0.0,0.0,0.0	0.000918741	NA	NA	NA	NA	NA	NA	NA	NA	NA	No	NA	HPRC,HGSVC	No	NA	NA	NA	NA	NA	NA
chr4:117301093	chr4-117301093-allele1155871-101	INS	100	NA	0.0007564296520423601,0.0,0.0,0.0,0.0	0.000918741	NA	NA	NA	NA	NA	NA	NA	NA	NA	No	NA	HPRC,HGSVC,1KG-ONT	No	NA	NA	NA	NA	NA	NA
chr4:117301101	chr4-117301101-allele1155880-135	INS	134	NA	0.0037821482602118004,0.002881844380403458,0.0,0.0,0.0	0.00309352	NA	NA	NA	NA	NA	NA	NA	NA	NA	No	NA	HPRC,HGSVC,1KG-ONT	No	NA	NA	NA	NA	NA	NA
chr4:117301101	chr4-117301101-allele1155878-73	INS	72	NA	0.0007564296520423601,0.0,0.0,0.0,0.0	0.000918741	NA	NA	NA	NA	NA	NA	NA	NA	NA	No	NA	HPRC,HGSVC,1KG-ONT	No	NA	NA	NA	NA	NA	NA
chr4:117301101	chr4-117301101-allele1155881-79	INS	78	NA	0.0007564296520423601,0.0,0.0,0.0,0.0	0.000918741	NA	NA	NA	NA	NA	NA	NA	NA	NA	No	NA	HPRC,HGSVC,1KG-ONT	No	NA	NA	NA	NA	NA	NA
chr4:117301101	chr4-117301101-allele1155879-103	INS	102	NA	0.012102874432677761,0.001440922190201729,0.0,0.0,0.0	0.0199352	NA	NA	NA	NA	NA	NA	NA	NA	NA	No	NA	HPRC,HGSVC,1KG-ONT	No	NA	NA	NA	NA	NA	NA
chr4:117301472	chr4-117301472-allele1155917-57	INS	56	NA	0.0007564296520423601,0.01440922190201729,0.0,0.0,0.0	NA	NA	NA	NA	NA	NA	NA	NA	NA	NA	No	NA	HPRC,HGSVC	No	NA	NA	NA	NA	NA	NA
chr4:117301472	chr4-117301472-allele1155916-51	INS	50	NA	0.00529500756429652,0.0,0.006944444444444444,0.0,0.003067484662576687	0.000472985	NA	NA	NA	NA	NA	NA	NA	NA	NA	No	NA	HPRC,HGSVC	No	NA	NA	NA	NA	NA	NA
chr4:117337002	chr4-117337002-allele1156221-332	INS	331	NA	0.0007564296520423601,0.0,0.0,0.0,0.0	0.000918741	NA	NA	NA	NA	NA	NA	NA	NA	NA	No	NA	No	No	NA	NA	NA	NA	NA	NA
chr4:117342854	chr4-117342854-allele1156258-65	INS	64	NA	0.0015128593040847202,0.0,0.0,0.0,0.0	0.00234988	NA	NA	NA	NA	NA	NA	NA	NA	NA	No	ID=chr4_117342848_117342866;MOTIFS=AT;STRUC=(AT)n	HGSVC,1KG-ONT	No	NA	NA	NA	NA	NA	NA
chr4:117342878	chr4-117342878-allele1156267-64	INS	63	NA	0.0,0.0,0.018849206349206348,0.0,0.0010224948875255625	0.00313171	NA	NA	NA	NA	NA	NA	NA	NA	NA	No	NA	HGSVC,1KG-ONT	No	NA	NA	NA	NA	NA	NA
chr4:117350944	chr4-117350944-allele1156345-121	INS	120	NA	0.0015128593040847202,0.0,0.0,0.0,0.0	0.00234988	NA	NA	NA	NA	NA	NA	NA	NA	NA	No	NA	HPRC	No	NA	NA	NA	NA	NA	NA
chr4:117350944	chr4-117350944-allele1156342-91	INS	90	NA	0.012859304084720122,0.004322766570605188,0.00496031746031746,0.0,0.015337423312883436	0.00220074	NA	NA	NA	NA	NA	NA	NA	NA	NA	No	NA	HPRC	No	NA	NA	NA	NA	NA	NA
chr4:117350944	chr4-117350944-allele1156343-115	INS	114	NA	0.0007564296520423601,0.0,0.0,0.0,0.0	0.000918741	NA	NA	NA	NA	NA	NA	NA	NA	NA	No	NA	HPRC	No	NA	NA	NA	NA	NA	NA
chr4:117350944	chr4-117350944-allele1156341-61	INS	60	NA	0.09833585476550681,0.018731988472622477,0.011904761904761904,0.02186878727634195,0.06237218813905931	0.0504766	NA	NA	NA	NA	NA	NA	NA	NA	NA	No	NA	HPRC,HGSVC,1KG-ONT	No	NA	NA	NA	NA	NA	NA
chr4:117411240	chr4-117411240-allele1156877-1040	INS	1039	NA	0.14826021180030258,0.023054755043227664,0.0,0.018886679920477135,0.034764826175869123	0.151469	NA	NA	NA	NA	NA	NA	NA	NA	NA	No	NA	HPRC,HGSVC,1KG-ONT	No	NA	NA	NA	NA	NA	NA
chr4:117434543	chr4-117434543-allele1157139-345	INS	344	NA	0.0045385779122541605,0.0,0.0,0.0,0.0	0.00805514	NA	NA	NA	NA	NA	NA	NA	NA	NA	No	NA	No	No	NA	NA	NA	NA	NA	NA
chr4:117434543	chr4-117434543-allele1157140-326	INS	325	NA	0.007564296520423601,0.0,0.0,0.0,0.0	0.0137297	NA	NA	NA	NA	NA	NA	NA	NA	NA	No	NA	No	No	NA	NA	NA	NA	NA	NA
chr4:117531096	chr4-117531096-allele1158158-87	INS	86	NA	0.024962178517397883,0.001440922190201729,0.0,0.0,0.0	0.0434851	NA	NA	NA	NA	NA	NA	NA	NA	NA	No	NA	HPRC,HGSVC,1KG-ONT	No	NA	NA	NA	NA	NA	NA
chr4:117531096	chr4-117531096-allele1158159-92	INS	91	NA	0.0022692889561270802,0.0,0.0,0.0,0.0	0.00377908	NA	NA	NA	NA	NA	NA	NA	NA	NA	No	NA	HPRC,HGSVC,1KG-ONT	No	NA	NA	NA	NA	NA	NA
chr4:117584078	chr4-117584078-allele1158695-1	DEL	138	NA	0.3540090771558245,0.21469740634005763,0.4751984126984127,0.35685884691848907,0.5705521472392638	0.00825267	NA	NA	NA	NA	NA	NA	NA	NA	NA	No	NA	HPRC,HGSVC,1KG-ONT	No	NA	NA	NA	NA	NA	NA
chr4:117613873	chr4-117613873-allele1158997-1	DEL	364	NA	0.009077155824508321,0.0,0.0,0.0,0.0	0.0165556	NA	NA	NA	NA	NA	NA	NA	NA	NA	No	NA	No	No	NA	NA	NA	NA	NA	NA
chr4:117647610	chr4-117647610-allele1159289-1	DEL	51	NA	0.17246596066565809,0.11671469740634005,0.23412698412698413,0.03479125248508946,0.1165644171779141	0.00829337	NA	NA	NA	NA	NA	NA	NA	NA	NA	No	NA	HPRC,HGSVC,1KG-ONT	No	NA	NA	NA	NA	NA	NA
chr4:117688665	chr4-117688665-allele1159791-316	INS	315	NA	0.009833585476550681,0.001440922190201729,0.0,0.0,0.0	0.0157378	NA	NA	NA	NA	NA	NA	NA	NA	NA	No	NA	HPRC,HGSVC,1KG-ONT	No	NA	NA	NA	NA	NA	NA
chr4:117688665	chr4-117688665-allele1159793-333	INS	332	NA	0.0007564296520423601,0.0,0.0,0.0,0.0	0.000918741	NA	NA	NA	NA	NA	NA	NA	NA	NA	No	NA	HPRC,HGSVC,1KG-ONT	No	NA	NA	NA	NA	NA	NA
chr4:117688665	chr4-117688665-allele1159790-318	INS	317	NA	0.0022692889561270802,0.0,0.0,0.0,0.0	0.00377908	NA	NA	NA	NA	NA	NA	NA	NA	NA	No	NA	HPRC,HGSVC,1KG-ONT	No	NA	NA	NA	NA	NA	NA
chr4:117688665	chr4-117688665-allele1159788-315	INS	314	NA	0.0416036308623298,0.007204610951008645,0.0,0.0,0.0	0.0651859	NA	NA	NA	NA	NA	NA	NA	NA	NA	No	NA	HPRC,HGSVC,1KG-ONT	No	NA	NA	NA	NA	NA	NA
chr4:117688665	chr4-117688665-allele1159797-323	INS	322	NA	0.015128593040847202,0.0,0.0,0.0009940357852882703,0.0	0.0255203	NA	NA	NA	NA	NA	NA	NA	NA	NA	No	NA	HPRC,HGSVC,1KG-ONT	No	NA	NA	NA	NA	NA	NA
chr4:117688665	chr4-117688665-allele1159789-343	INS	342	NA	0.00680786686838124,0.0,0.0,0.0,0.0	0.0123139	NA	NA	NA	NA	NA	NA	NA	NA	NA	No	NA	HPRC,HGSVC,1KG-ONT	No	NA	NA	NA	NA	NA	NA
chr4:117702104	chr4-117702104-allele1159940-51	INS	50	NA	0.019667170953101363,0.0,0.0,0.0,0.0	0.0361263	NA	NA	NA	NA	NA	NA	NA	NA	NA	No	NA	No	No	NA	NA	NA	NA	NA	NA
chr4:117713396	chr4-117713396-allele1160064-55	INS	54	NA	0.01588502269288956,0.0,0.0,0.0,0.0	0.0291307	NA	NA	NA	NA	NA	NA	NA	NA	NA	No	NA	No	No	NA	NA	NA	NA	NA	NA
chr4:117739872	chr4-117739872-allele1160384-85	INS	84	NA	0.735249621785174,0.7190201729106628,0.8621031746031746,0.6401590457256461,0.8210633946830266	0.00164289	NA	NA	NA	NA	NA	NA	NA	NA	NA	No	NA	HPRC	No	NA	NA	NA	NA	NA	NA
chr4:117740077	chr4-117740077-allele1160422-63	INS	62	NA	0.0015128593040847202,0.001440922190201729,0.0,0.0,0.0	0.00077342	NA	NA	NA	NA	NA	NA	NA	NA	NA	No	NA	HPRC,HGSVC	No	NA	NA	NA	NA	NA	NA
chr4:117740077	chr4-117740077-allele1160417-94	INS	93	NA	0.007564296520423601,0.002881844380403458,0.0,0.0,0.0	0.00974363	NA	NA	NA	NA	NA	NA	NA	NA	NA	No	NA	HPRC	No	NA	NA	NA	NA	NA	NA
chr4:117740077	chr4-117740077-allele1160419-1	DEL	93	NA	0.699697428139183,0.40057636887608067,0.4037698412698413,0.2912524850894632,0.2331288343558282	0.241396	NA	NA	NA	NA	NA	NA	NA	NA	NA	No	NA	HPRC,HGSVC,1KG-ONT	No	NA	NA	NA	NA	NA	NA
chr4:117740115	chr4-117740115-allele1160423-1	DEL	52	NA	0.031013615733736764,0.01440922190201729,0.0,0.019880715705765408,0.0	0.0179288	NA	NA	NA	NA	NA	NA	NA	NA	NA	No	NA	HGSVC	No	NA	NA	NA	NA	NA	NA
chr4:117740324	chr4-117740324-allele1160430-79	INS	78	NA	0.09228441754916793,0.0345821325648415,0.0744047619047619,0.016898608349900597,0.026584867075664622	0.0277875	NA	NA	NA	NA	NA	NA	NA	NA	NA	No	NA	HPRC,HGSVC	No	NA	NA	NA	NA	NA	NA
chr4:117740324	chr4-117740324-allele1160429-53	INS	52	NA	0.0007564296520423601,0.0,0.0,0.0,0.0	0.000918741	NA	NA	NA	NA	NA	NA	NA	NA	NA	No	NA	HPRC,HGSVC	No	NA	NA	NA	NA	NA	NA
chr4:117740348	chr4-117740348-allele1160435-56	INS	55	NA	0.00832072617246596,0.0345821325648415,0.022817460317460316,0.040755467196819085,0.014314928425357873	0.0077747	NA	NA	NA	NA	NA	NA	NA	NA	NA	No	NA	HPRC,HGSVC	No	NA	NA	NA	NA	NA	NA
chr4:117740348	chr4-117740348-allele1160434-55	INS	54	NA	0.3668683812405446,0.2276657060518732,0.24305555555555555,0.20576540755467196,0.1656441717791411	0.0627661	NA	NA	NA	NA	NA	NA	NA	NA	NA	No	NA	HPRC,HGSVC	No	NA	NA	NA	NA	NA	NA
chr4:117740349	chr4-117740349-allele1160437-59	INS	58	NA	0.08018154311649017,0.005763688760806916,0.034722222222222224,0.009940357852882704,0.0	0.0706404	NA	NA	NA	NA	NA	NA	NA	NA	NA	No	NA	HPRC,HGSVC	No	NA	NA	NA	NA	NA	NA
chr4:117740351	chr4-117740351-allele1160440-55	INS	54	NA	0.01664145234493192,0.05763688760806916,0.10515873015873016,0.13220675944333996,0.049079754601226995	0.0385663	NA	NA	NA	NA	NA	NA	NA	NA	NA	No	NA	HPRC,HGSVC	No	NA	NA	NA	NA	NA	NA
chr4:117740387	chr4-117740387-allele1160443-57	INS	56	NA	0.0007564296520423601,0.0,0.0,0.012922465208747515,0.0	0.000642887	NA	NA	NA	NA	NA	NA	NA	NA	NA	No	NA	HPRC,HGSVC	No	NA	NA	NA	NA	NA	NA
chr4:117740420	chr4-117740420-allele1160447-75	INS	74	NA	0.546142208774584,0.1282420749279539,0.21924603174603174,0.12823061630218688,0.12985685071574643	0.323123	NA	NA	NA	NA	NA	NA	NA	NA	NA	No	NA	HPRC,HGSVC	No	NA	NA	NA	NA	NA	NA
chr4:117759992	chr4-117759992-allele1160693-1	DEL	50	NA	0.01361573373676248,0.002881844380403458,0.005952380952380952,0.0,0.0	0.0120829	NA	NA	NA	NA	NA	NA	NA	NA	NA	No	NA	HPRC	No	NA	NA	NA	NA	NA	NA
chr4:117781708	chr4-117781708-allele1160903-1	DEL	496	NA	0.00529500756429652,0.0,0.021825396825396824,0.0,0.009202453987730062	0.000134238	NA	NA	NA	NA	NA	NA	NA	NA	NA	No	NA	1KG-ONT	No	NA	NA	NA	NA	NA	NA
chr4:117798394	chr4-117798394-allele1161072-314	INS	313	NA	0.023449319213313162,0.007204610951008645,0.0,0.0,0.0	0.033012	NA	NA	NA	NA	NA	NA	NA	NA	NA	No	NA	HPRC,HGSVC,1KG-ONT	No	NA	NA	NA	NA	NA	NA
chr4:117844099	chr4-117844099-allele1161674-1740	INS	1739	NA	0.04387291981845688,0.07060518731988473,0.13988095238095238,0.12127236580516898,0.06748466257668712	0.0208897	NA	NA	NA	NA	NA	NA	NA	NA	NA	No	NA	HPRC,HGSVC,1KG-ONT	No	NA	NA	NA	NA	NA	NA
chr4:117918949	chr4-117918949-allele1162089-69	INS	68	NA	0.0007564296520423601,0.0,0.0,0.0,0.0	0.000918741	NA	NA	NA	NA	NA	NA	NA	NA	NA	No	NA	HGSVC,1KG-ONT	No	NA	NA	NA	NA	NA	NA
chr4:117920014	chr4-117920014-allele1162112-1	DEL	1064	NA	0.02042360060514372,0.005763688760806916,0.015873015873015872,0.0,0.0	0.0114649	NA	NA	NA	NA	NA	NA	NA	NA	NA	No	NA	HGSVC	No	NA	NA	NA	NA	NA	NA
chr4:117933408	chr4-117933408-allele1162285-1	DEL	901	NA	0.0030257186081694403,0.0,0.0,0.0,0.0	0.00520636	NA	NA	NA	NA	NA	NA	NA	NA	NA	No	NA	1KG-ONT	No	NA	NA	NA	NA	NA	NA
chr4:118041916	chr4-118041916-allele1162963-327	INS	326	NA	0.0007564296520423601,0.0,0.0,0.0,0.0	0.000918741	NDST3(2.6356e-07, 0.699)	NDST3(2.6356e-07, 0.699)	NA	NA	NA	NA	NA	NA	NA	No	NA	No	No	NA	NA	NA	NA	NA	NA
chr4:118066092	chr4-118066092-allele1163136-73	INS	72	NA	0.05068078668683813,0.002881844380403458,0.0,0.0009940357852882703,0.0	0.0850187	NDST3(2.6356e-07, 0.699)	NDST3(2.6356e-07, 0.699)	NA	NA	NA	NA	NA	NA	NA	No	NA	HPRC,HGSVC,1KG-ONT	No	NA	NA	NA	NA	NA	NA
chr4:118066092	chr4-118066092-allele1163137-101	INS	100	NA	0.0113464447806354,0.0,0.0,0.0,0.0	0.0207802	NDST3(2.6356e-07, 0.699)	NDST3(2.6356e-07, 0.699)	NA	NA	NA	NA	NA	NA	NA	No	NA	HGSVC	No	NA	NA	NA	NA	NA	NA
chr4:118066126	chr4-118066126-allele1163141-1	DEL	62	NA	0.018154311649016642,0.007204610951008645,0.001984126984126984,0.0,0.0	0.0206713	NDST3(2.6356e-07, 0.699)	NDST3(2.6356e-07, 0.699)	NA	NA	NA	NA	NA	NA	NA	No	NA	HPRC,HGSVC,1KG-ONT	No	NA	NA	NA	NA	NA	NA
chr4:118066184	chr4-118066184-allele1163155-1	DEL	121	NA	0.0007564296520423601,0.0,0.0,0.0,0.0	0.000918741	NDST3(2.6356e-07, 0.699)	NDST3(2.6356e-07, 0.699)	NA	NA	NA	NA	NA	NA	NA	No	NA	HPRC,HGSVC,1KG-ONT	No	NA	NA	NA	NA	NA	NA
chr4:118066214	chr4-118066214-allele1163168-72	INS	71	NA	0.0045385779122541605,0.0,0.0,0.0,0.0	0.00805514	NDST3(2.6356e-07, 0.699)	NDST3(2.6356e-07, 0.699)	NA	NA	NA	NA	NA	NA	NA	No	NA	HPRC,HGSVC,1KG-ONT	No	NA	NA	NA	NA	NA	NA
chr4:118066277	chr4-118066277-allele1163196-1	DEL	71	NA	0.006051437216338881,0.0345821325648415,0.011904761904761904,0.04671968190854871,0.016359918200409	0.00976351	NDST3(2.6356e-07, 0.699)	NDST3(2.6356e-07, 0.699)	NA	NA	NA	NA	NA	NA	NA	No	NA	HPRC,HGSVC,1KG-ONT	No	NA	NA	NA	NA	NA	NA
chr4:118066285	chr4-118066285-allele1163202-1	DEL	75	NA	0.0,0.0,0.000992063492063492,0.0,0.0	NA	NDST3(2.6356e-07, 0.699)	NDST3(2.6356e-07, 0.699)	NA	NA	NA	NA	NA	NA	NA	No	NA	HPRC,HGSVC,1KG-ONT	No	NA	NA	NA	NA	NA	NA
chr4:118066301	chr4-118066301-allele1163210-1	DEL	60	NA	0.0,0.0,0.0,0.0019880715705765406,0.0	NA	NDST3(2.6356e-07, 0.699)	NDST3(2.6356e-07, 0.699)	NA	NA	NA	NA	NA	NA	NA	No	NA	HPRC,HGSVC,1KG-ONT	No	NA	NA	NA	NA	NA	NA
chr4:118066401	chr4-118066401-allele1163268-1	DEL	237	NA	0.0,0.0,0.003968253968253968,0.0,0.0	0.000224143	NDST3(2.6356e-07, 0.699)	NDST3(2.6356e-07, 0.699)	NA	NA	NA	NA	NA	NA	NA	No	NA	HPRC,HGSVC,1KG-ONT	No	NA	NA	NA	NA	NA	NA
chr4:118066439	chr4-118066439-allele1163285-56	INS	55	NA	0.012102874432677761,0.0,0.0,0.0,0.0	0.0221846	NDST3(2.6356e-07, 0.699)	NDST3(2.6356e-07, 0.699)	NA	NA	NA	NA	NA	NA	NA	No	NA	HPRC,HGSVC,1KG-ONT	No	NA	NA	NA	NA	NA	NA
chr4:118066450	chr4-118066450-allele1163289-1	DEL	92	NA	0.012102874432677761,0.004322766570605188,0.007936507936507936,0.0,0.0	0.00721135	NDST3(2.6356e-07, 0.699)	NDST3(2.6356e-07, 0.699)	NA	NA	NA	NA	NA	NA	NA	No	NA	HPRC,HGSVC,1KG-ONT	No	NA	NA	NA	NA	NA	NA
chr4:118066457	chr4-118066457-allele1163294-1	DEL	181	NA	0.006051437216338881,0.001440922190201729,0.002976190476190476,0.0,0.0	0.00463378	NDST3(2.6356e-07, 0.699)	NDST3(2.6356e-07, 0.699)	NA	NA	NA	NA	NA	NA	NA	No	NA	HPRC,HGSVC,1KG-ONT	No	NA	NA	NA	NA	NA	NA
chr4:118066460	chr4-118066460-allele1163298-1	DEL	60	NA	0.009077155824508321,0.0,0.0,0.0,0.0	0.0165556	NDST3(2.6356e-07, 0.699)	NDST3(2.6356e-07, 0.699)	NA	NA	NA	NA	NA	NA	NA	No	NA	HPRC,HGSVC,1KG-ONT	No	NA	NA	NA	NA	NA	NA
chr4:118066468	chr4-118066468-allele1163308-1	DEL	118	NA	0.00680786686838124,0.002881844380403458,0.0,0.0009940357852882703,0.0010224948875255625	0.00579224	NDST3(2.6356e-07, 0.699)	NDST3(2.6356e-07, 0.699)	NA	NA	NA	NA	NA	NA	NA	No	NA	HPRC,HGSVC,1KG-ONT	No	NA	NA	NA	NA	NA	NA
chr4:118066493	chr4-118066493-allele1163319-1	DEL	59	NA	0.0113464447806354,0.004322766570605188,0.017857142857142856,0.0019880715705765406,0.0	0.00113898	NDST3(2.6356e-07, 0.699)	NDST3(2.6356e-07, 0.699)	NA	NA	NA	NA	NA	NA	NA	No	NA	HPRC,HGSVC,1KG-ONT	No	NA	NA	NA	NA	NA	NA
chr4:118066495	chr4-118066495-allele1163320-1	DEL	91	NA	0.0113464447806354,0.001440922190201729,0.003968253968253968,0.0,0.0	0.0119475	NDST3(2.6356e-07, 0.699)	NDST3(2.6356e-07, 0.699)	NA	NA	NA	NA	NA	NA	NA	No	NA	HPRC,HGSVC,1KG-ONT	No	NA	NA	NA	NA	NA	NA
chr4:118066495	chr4-118066495-allele1163321-1	DEL	219	NA	0.009833585476550681,0.004322766570605188,0.0,0.0,0.003067484662576687	0.00835456	NDST3(2.6356e-07, 0.699)	NDST3(2.6356e-07, 0.699)	NA	NA	NA	NA	NA	NA	NA	No	NA	HPRC,HGSVC,1KG-ONT	No	NA	NA	NA	NA	NA	NA
chr4:118066495	chr4-118066495-allele1163322-1	DEL	251	NA	0.049924357034795766,0.010086455331412104,0.01984126984126984,0.02286282306163022,0.05828220858895705	0.00601074	NDST3(2.6356e-07, 0.699)	NDST3(2.6356e-07, 0.699)	NA	NA	NA	NA	NA	NA	NA	No	NA	HPRC,HGSVC,1KG-ONT	No	NA	NA	NA	NA	NA	NA
chr4:118066520	chr4-118066520-allele1163328-60	INS	59	NA	0.00529500756429652,0.0,0.0,0.0009940357852882703,0.0	0.00723898	NDST3(2.6356e-07, 0.699)	NDST3(2.6356e-07, 0.699)	NA	NA	NA	NA	NA	NA	NA	No	NA	HPRC,HGSVC,1KG-ONT	No	NA	NA	NA	NA	NA	NA
chr4:118066520	chr4-118066520-allele1163332-65	INS	64	NA	0.0022692889561270802,0.002881844380403458,0.0,0.002982107355864811,0.0	NA	NDST3(2.6356e-07, 0.699)	NDST3(2.6356e-07, 0.699)	NA	NA	NA	NA	NA	NA	NA	No	NA	HPRC,HGSVC,1KG-ONT	No	NA	NA	NA	NA	NA	NA
chr4:118066522	chr4-118066522-allele1163337-70	INS	69	NA	0.01361573373676248,0.004322766570605188,0.0,0.005964214711729622,0.0	0.011058	NDST3(2.6356e-07, 0.699)	NDST3(2.6356e-07, 0.699)	NA	NA	NA	NA	NA	NA	NA	No	NA	HPRC,HGSVC,1KG-ONT	No	NA	NA	NA	NA	NA	NA
chr4:118066554	chr4-118066554-allele1163350-129	INS	128	NA	0.0030257186081694403,0.0,0.0,0.0,0.0	0.00520636	NDST3(2.6356e-07, 0.699)	NDST3(2.6356e-07, 0.699)	NA	NA	NA	NA	NA	NA	NA	No	NA	HGSVC	No	NA	NA	NA	NA	NA	NA
chr4:118066554	chr4-118066554-allele1163346-161	INS	160	NA	0.0007564296520423601,0.0,0.0,0.0,0.0	0.000918741	NDST3(2.6356e-07, 0.699)	NDST3(2.6356e-07, 0.699)	NA	NA	NA	NA	NA	NA	NA	No	NA	No	No	NA	NA	NA	NA	NA	NA
chr4:118066554	chr4-118066554-allele1163342-65	INS	64	NA	0.030257186081694403,0.007204610951008645,0.012896825396825396,0.009940357852882704,0.005112474437627812	0.0151397	NDST3(2.6356e-07, 0.699)	NDST3(2.6356e-07, 0.699)	NA	NA	NA	NA	NA	NA	NA	No	NA	HPRC,HGSVC,1KG-ONT	No	NA	NA	NA	NA	NA	NA
chr4:118066554	chr4-118066554-allele1163343-129	INS	128	NA	0.0015128593040847202,0.0,0.0,0.0,0.0	0.00234988	NDST3(2.6356e-07, 0.699)	NDST3(2.6356e-07, 0.699)	NA	NA	NA	NA	NA	NA	NA	No	NA	HGSVC	No	NA	NA	NA	NA	NA	NA
chr4:118066554	chr4-118066554-allele1163344-97	INS	96	NA	0.01739788199697428,0.004322766570605188,0.001984126984126984,0.0019880715705765406,0.00408997955010225	0.0147629	NDST3(2.6356e-07, 0.699)	NDST3(2.6356e-07, 0.699)	NA	NA	NA	NA	NA	NA	NA	No	NA	HGSVC	No	NA	NA	NA	NA	NA	NA
chr4:118066554	chr4-118066554-allele1163347-1	DEL	64	NA	0.0037821482602118004,0.018731988472622477,0.007936507936507936,0.009940357852882704,0.0010224948875255625	0.00109779	NDST3(2.6356e-07, 0.699)	NDST3(2.6356e-07, 0.699)	NA	NA	NA	NA	NA	NA	NA	No	NA	HPRC,HGSVC,1KG-ONT	No	NA	NA	NA	NA	NA	NA
chr4:118066679	chr4-118066679-allele1163383-1	DEL	195	NA	0.00680786686838124,0.007204610951008645,0.0,0.0,0.0	0.00480429	NDST3(2.6356e-07, 0.699)	NDST3(2.6356e-07, 0.699)	NA	NA	NA	NA	NA	NA	NA	No	NA	HPRC,HGSVC,1KG-ONT	No	NA	NA	NA	NA	NA	NA
chr4:118066679	chr4-118066679-allele1163382-1	DEL	163	NA	0.0007564296520423601,0.0,0.000992063492063492,0.0,0.0	NA	NDST3(2.6356e-07, 0.699)	NDST3(2.6356e-07, 0.699)	NA	NA	NA	NA	NA	NA	NA	No	NA	HPRC,HGSVC,1KG-ONT	No	NA	NA	NA	NA	NA	NA
chr4:118066709	chr4-118066709-allele1163392-1	DEL	101	NA	0.04462934947049924,0.03314121037463977,0.05853174603174603,0.02584493041749503,0.015337423312883436	0.0012795	NDST3(2.6356e-07, 0.699)	NDST3(2.6356e-07, 0.699)	NA	NA	NA	NA	NA	NA	NA	No	NA	HPRC,HGSVC,1KG-ONT	No	NA	NA	NA	NA	NA	NA
chr4:118066709	chr4-118066709-allele1163391-1	DEL	69	NA	0.009077155824508321,0.053314121037463975,0.05555555555555555,0.011928429423459244,0.034764826175869123	0.01328	NDST3(2.6356e-07, 0.699)	NDST3(2.6356e-07, 0.699)	NA	NA	NA	NA	NA	NA	NA	No	NA	HPRC,HGSVC,1KG-ONT	No	NA	NA	NA	NA	NA	NA
chr4:118066853	chr4-118066853-allele1163419-69	INS	68	NA	0.025718608169440244,0.002881844380403458,0.010912698412698412,0.002982107355864811,0.002044989775051125	0.0203622	NDST3(2.6356e-07, 0.699)	NDST3(2.6356e-07, 0.699)	NA	NA	NA	NA	NA	NA	NA	No	NA	HPRC,HGSVC,1KG-ONT	No	NA	NA	NA	NA	NA	NA
chr4:118066952	chr4-118066952-allele1163430-62	INS	61	NA	0.040090771558245086,0.001440922190201729,0.0,0.006958250497017893,0.0	0.0571388	NDST3(2.6356e-07, 0.699)	NDST3(2.6356e-07, 0.699)	NA	NA	NA	NA	NA	NA	NA	No	NA	HPRC,HGSVC,1KG-ONT	No	NA	NA	NA	NA	NA	NA
chr4:118197683	chr4-118197683-allele1163786-318	INS	317	NA	0.009833585476550681,0.0,0.0,0.0,0.0	0.0179657	NDST3(2.6356e-07, 0.699)	NDST3(2.6356e-07, 0.699)	NA	NA	NA	NA	NA	NA	NA	No	NA	HPRC,HGSVC,1KG-ONT	No	NA	NA	NA	NA	NA	NA
chr4:118197683	chr4-118197683-allele1163785-321	INS	320	NA	0.047655068078668684,0.004322766570605188,0.0,0.0,0.0	0.0797304	NDST3(2.6356e-07, 0.699)	NDST3(2.6356e-07, 0.699)	NA	NA	NA	NA	NA	NA	NA	No	NA	HPRC,HGSVC,1KG-ONT	No	NA	NA	NA	NA	NA	NA
chr4:118197683	chr4-118197683-allele1163788-319	INS	318	NA	0.0007564296520423601,0.0,0.0,0.0,0.0	0.000918741	NDST3(2.6356e-07, 0.699)	NDST3(2.6356e-07, 0.699)	NA	NA	NA	NA	NA	NA	NA	No	NA	HPRC,HGSVC,1KG-ONT	No	NA	NA	NA	NA	NA	NA
chr4:118204256	chr4-118204256-allele1163843-1	DEL	4788	0.875977	0.15582450832072617,0.1440922190201729,0.0496031746031746,0.16699801192842942,0.19938650306748465	0.000590686	NDST3(2.6356e-07, 0.699)	NDST3(2.6356e-07, 0.699)	NA	NA	NA	NA	NA	NA	NA	No	NA	HPRC,HGSVC,1KG-ONT	No	NA	Body mass index(PRSS12, rs28661939, 7E-10, 0.5051913109652051)	Atrial fibrillation(5.91%, 2.53%, 2.42, [1.17;5.03], 0.023599),Benign neoplasm of ascending colon(5.91%, 2.53%, 2.42, [1.17;5.03], 0.023599),Cerebral infarction(0.39%, 3.20%, 0.12, [0.02;0.9], 0.011812),Chondromalacia of patella(0.79%, 3.70%, 0.21, [0.05;0.88], 0.021483),Irritable bowel syndrome(7.48%, 3.20%, 2.45, [1.27;4.71], 0.010047),Neoplastic disease(3.15%, 0.84%, 3.83, [1.24;11.83], 0.026687),Nuclear senile cataract(5.12%, 10.61%, 0.46, [0.25;0.84], 0.012082),Peripheral nerve disease(1.97%, 5.72%, 0.33, [0.13;0.86], 0.01872),Pleural effusion(0.39%, 5.39%, 0.07, [0.01;0.51], 0.000141),Pyelonephritis(3.15%, 0.84%, 3.83, [1.24;11.83], 0.026687),Residual hemorrhoidal skin tags(7.09%, 3.37%, 2.19, [1.14;4.21], 0.027938),Sarcoidosis(3.94%, 0.84%, 4.83, [1.63;14.27], 0.003332),Sjögren's syndrome(3.54%, 0.84%, 4.33, [1.44;13.04], 0.007724),Sleep apnea(14.96%, 10.10%, 1.57, [1.01;2.42], 0.046574),Slow transit constipation(2.76%, 0.67%, 4.18, [1.21;14.41], 0.020719),Uncomplicated mild persistent asthma(5.51%, 2.36%, 2.42, [1.14;5.15], 0.03334),Endometriosis of uterus(4.84%, 0.70%, 7.2, [1.93;26.92], 0.001651)	NA	NA	NA
chr4:118263510	chr4-118263510-allele1164316-84	INS	83	NA	0.0030257186081694403,0.025936599423631124,0.001984126984126984,0.061630218687872766,0.007157464212678937	0.0116289	NA	NA	NA	NA	NA	NA	NA	NA	NA	No	NA	1KG-ONT	No	NA	NA	NA	NA	NA	NA
chr4:118269856	chr4-118269856-allele1164371-142	INS	141	NA	0.0015128593040847202,0.0,0.0,0.0,0.0	0.00234988	NA	NA	NA	NA	NA	NA	NA	NA	NA	No	NA	HGSVC	No	NA	NA	NA	NA	NA	NA
chr4:118375187	chr4-118375187-allele1165225-1	DEL	336	0.913843	0.26550680786686837,0.29250720461095103,0.30357142857142855,0.32007952286282304,0.37116564417177916	0.0074388	NA	NA	NA	NA	NA	NA	NA	NA	NA	No	NA	HPRC,HGSVC,1KG-ONT	No	NA	AGRN/BTN2A1 protein level ratio(PRSS12 - NDUFS5P5, rs1913577, 2E-43, 0.5891749518972644),AGRN/HSPG2 protein level ratio(PRSS12 - NDUFS5P5, rs1913577, 6E-54, 0.5891749518972644),Brain morphology (MOSTest)(PRSS12 - NDUFS5P5, rs1913577, 4E-9, 0.5891749518972644)	Acute pancreatitis(2.86%, 0.93%, 3.12, [1.0;9.75], 0.045157),Bipolar I disorder(0.48%, 2.34%, 0.2, [0.04;0.92], 0.037349),Candidiasis(3.33%, 6.78%, 0.47, [0.25;0.91], 0.027671),Gastro-esophageal reflux disease with esophagitis(3.57%, 6.78%, 0.51, [0.27;0.97], 0.043454),Inguinal hernia(3.33%, 1.17%, 2.92, [1.04;8.17], 0.037587),Irritable bowel syndrome(6.19%, 2.80%, 2.29, [1.14;4.6], 0.019745),Low blood pressure(1.90%, 4.44%, 0.42, [0.18;0.97], 0.048832),Lumbar radiculopathy(10.24%, 6.07%, 1.76, [1.06;2.93], 0.032265),Mycosis(0.48%, 2.57%, 0.18, [0.04;0.82], 0.021554),Neoplastic disease(2.62%, 0.47%, 5.73, [1.26;26.0], 0.011596),Pericardial effusion - noninflammatory(0.48%, 2.34%, 0.2, [0.04;0.92], 0.037349),Pleural effusion(2.14%, 5.61%, 0.37, [0.17;0.8], 0.011931),Polyneuropathy due to diabetes mellitus(0.71%, 2.80%, 0.25, [0.07;0.89], 0.033711),Pruritic disorder(2.86%, 6.78%, 0.41, [0.2;0.8], 0.009758),Sciatica(11.43%, 5.84%, 2.08, [1.26;3.44], 0.004612),Sleep disorder(4.05%, 8.18%, 0.47, [0.26;0.86], 0.014491),Vitamin deficiency(0.24%, 2.80%, 0.08, [0.01;0.64], 0.003214),Vulval and/or perineal noninflammatory disorders(1.29%, 3.93%, 0.32, [0.1;1.0], 0.044986)	NA	NA	NA
chr4:118391676	chr4-118391676-allele1165419-1	DEL	933	NA	0.0015128593040847202,0.0,0.0,0.0,0.0	0.00234988	NA	NA	NA	NA	NA	NA	NA	NA	NA	No	NA	No	No	NA	NA	NA	NA	NA	NA
chr4:118392670	chr4-118392670-allele1165435-1	DEL	976	NA	0.0015128593040847202,0.0,0.0,0.0,0.003067484662576687	NA	NA	NA	NA	NA	NA	NA	NA	NA	NA	No	NA	No	No	NA	NA	NA	NA	NA	NA
chr4:118401607	chr4-118401607-allele1165506-1	DEL	123	NA	0.11649016641452345,0.11527377521613832,0.15575396825396826,0.0,0.002044989775051125	0.017716	NA	NA	NA	NA	NA	NA	NA	NA	NA	No	NA	HPRC,HGSVC,1KG-ONT	No	NA	NA	NA	NA	NA	NA
chr4:118417187	chr4-118417187-allele1165725-1	DEL	53	NA	0.039334341906202726,0.004322766570605188,0.0,0.0,0.0	0.0650754	NA	NA	NA	NA	NA	NA	NA	NA	NA	No	NA	HPRC,HGSVC,1KG-ONT	No	NA	NA	NA	NA	NA	NA
chr4:118428482	chr4-118428482-allele1165870-106	INS	105	NA	0.057488653555219364,0.008645533141210375,0.003968253968253968,0.017892644135188866,0.03169734151329243	0.0316367	NA	NA	NA	NA	NA	NA	NA	NA	NA	Yes	NA	HPRC,HGSVC,1KG-ONT	No	NA	NA	NA	NA	NA	NA
chr4:118540949	chr4-118540949-allele1166814-350	INS	349	NA	0.0015128593040847202,0.0,0.0,0.0,0.0	0.00234988	NA	NA	NA	NA	NA	NA	NA	NA	NA	Yes	NA	No	No	NA	NA	NA	NA	NA	NA
chr4:118594743	chr4-118594743-allele1167358-288	INS	287	NA	0.0045385779122541605,0.0,0.0,0.0,0.0	0.00805514	NA	NA	NA	NA	NA	NA	NA	NA	NA	Yes	NA	HPRC,HGSVC,1KG-ONT	No	NA	NA	NA	NA	NA	NA
chr4:118594743	chr4-118594743-allele1167355-288	INS	287	0.976148	0.4183055975794251,0.39913544668587897,0.4513888888888889,0.47912524850894633,0.3098159509202454	NA	NA	NA	NA	NA	NA	NA	NA	NA	NA	Yes	NA	HPRC,HGSVC,1KG-ONT	No	ENSG00000281731.3(0.029678387320864173)	NA	NA	NA	NA	NA
chr4:118594743	chr4-118594743-allele1167357-288	INS	287	NA	0.0037821482602118004,0.0,0.0,0.0,0.0	0.00663171	NA	NA	NA	NA	NA	NA	NA	NA	NA	Yes	NA	HPRC,HGSVC,1KG-ONT	No	NA	NA	NA	NA	NA	NA
chr4:118594743	chr4-118594743-allele1167356-288	INS	287	NA	0.009833585476550681,0.0,0.000992063492063492,0.0,0.0	0.0157378	NA	NA	NA	NA	NA	NA	NA	NA	NA	Yes	NA	HPRC,HGSVC,1KG-ONT	No	NA	NA	NA	NA	NA	NA
chr4:118622710	chr4-118622710-allele1167716-1	DEL	1214	NA	0.00680786686838124,0.0,0.000992063492063492,0.0,0.0	0.0101459	NA	NA	NA	NA	NA	NA	NA	NA	NA	Yes	NA	HPRC,HGSVC	No	NA	NA	NA	NA	NA	NA
chr4:118770996	chr4-118770996-allele1168199-1	DEL	635	NA	0.0,0.001440922190201729,0.003968253968253968,0.002982107355864811,0.002044989775051125	0.00133282	SEC24D(1.4974e-09, 0.766)	NA	NA	NA	NA	NA	NA	NA	NA	No	NA	No	No	NA	NA	NA	NA	NA	NA
chr4:118791945	chr4-118791945-allele1168373-1	DEL	78	NA	0.0007564296520423601,0.0,0.0,0.0,0.0	0.000918741	SEC24D(1.4974e-09, 0.766)	NA	NA	NA	NA	NA	NA	NA	NA	No	NA	1KG-ONT	No	NA	NA	NA	NA	NA	NA
chr4:118828670	chr4-118828670-allele1168820-324	INS	323	NA	0.0,0.001440922190201729,0.0,0.0,0.0	NA	SEC24D(1.4974e-09, 0.766)	NA	NA	NA	NA	NA	NA	NA	NA	No	NA	HPRC	No	NA	NA	NA	NA	NA	NA
chr4:118853561	chr4-118853561-allele1169163-318	INS	317	NA	0.009833585476550681,0.08213256484149856,0.08630952380952381,0.147117296222664,0.12372188139059305	0.0639808	SYNPO2(2.2694e-10, 0.764)	NA	NA	NA	NA	NA	NA	NA	NA	No	NA	HPRC,HGSVC,1KG-ONT	No	NA	NA	NA	NA	NA	NA
chr4:118876665	chr4-118876665-allele1169376-53	INS	52	NA	0.0007564296520423601,0.0,0.0,0.0,0.0	0.000918741	SYNPO2(2.2694e-10, 0.764)	NA	NA	NA	NA	NA	NA	NA	NA	No	NA	No	No	NA	NA	NA	NA	NA	NA
chr4:118890546	chr4-118890546-allele1169555-1	DEL	73	NA	0.009077155824508321,0.03602305475504323,0.008928571428571428,0.0009940357852882703,0.00408997955010225	NA	SYNPO2(2.2694e-10, 0.764)	NA	NA	NA	NA	NA	NA	NA	enhancer	No	NA	HPRC,HGSVC,1KG-ONT	No	NA	NA	NA	NA	NA	NA
chr4:118946431	chr4-118946431-allele1170219-1	DEL	71	NA	0.03252647503782148,0.08357348703170028,0.1775793650793651,0.0874751491053678,0.13496932515337423	0.0447188	SYNPO2(2.2694e-10, 0.764)	NA	NA	NA	NA	NA	NA	NA	NA	No	NA	HPRC,HGSVC,1KG-ONT	No	NA	NA	NA	NA	NA	NA
chr4:119001635	chr4-119001635-allele1170731-335	INS	334	NA	0.0015128593040847202,0.0,0.0,0.0,0.0	0.00234988	SYNPO2(2.2694e-10, 0.764)	NA	NA	NA	NA	NA	NA	NA	NA	No	NA	No	No	NA	NA	NA	NA	NA	NA
chr4:119007216	chr4-119007216-allele1170787-1	DEL	68	NA	0.039334341906202726,0.002881844380403458,0.000992063492063492,0.0,0.002044989775051125	0.0612153	SYNPO2(2.2694e-10, 0.764)	NA	NA	NA	NA	NA	NA	NA	NA	No	NA	HPRC,HGSVC,1KG-ONT	No	NA	NA	NA	NA	NA	NA
chr4:119007233	chr4-119007233-allele1170802-1	DEL	50	NA	0.07110438729198185,0.002881844380403458,0.0,0.0,0.0	0.122045	SYNPO2(2.2694e-10, 0.764)	NA	NA	NA	NA	NA	NA	NA	NA	No	NA	HPRC,HGSVC,1KG-ONT	No	NA	NA	NA	NA	NA	NA
chr4:119007241	chr4-119007241-allele1170814-69	INS	68	NA	0.0007564296520423601,0.0,0.0,0.0,0.0	0.000918741	SYNPO2(2.2694e-10, 0.764)	NA	NA	NA	NA	NA	NA	NA	NA	No	NA	1KG-ONT	No	NA	NA	NA	NA	NA	NA
chr4:119007259	chr4-119007259-allele1170842-53	INS	52	NA	0.012859304084720122,0.001440922190201729,0.0,0.0,0.0	0.021333	SYNPO2(2.2694e-10, 0.764)	NA	NA	NA	NA	NA	NA	NA	NA	No	NA	1KG-ONT	No	NA	NA	NA	NA	NA	NA
chr4:119007263	chr4-119007263-allele1170864-63	INS	62	NA	0.0,0.0,0.0,0.0,0.0010224948875255625	NA	SYNPO2(2.2694e-10, 0.764)	NA	NA	NA	NA	NA	NA	NA	NA	No	NA	1KG-ONT	No	NA	NA	NA	NA	NA	NA
chr4:119032196	chr4-119032196-allele1171091-321	INS	320	NA	0.0,0.002881844380403458,0.0,0.0,0.0	NA	SYNPO2(2.2694e-10, 0.764)	NA	NA	NA	NA	NA	NA	NA	NA	No	NA	No	No	NA	NA	NA	NA	NA	NA
chr4:119041472	chr4-119041472-allele1171155-335	INS	334	NA	0.0022692889561270802,0.0,0.0,0.0,0.0	0.00377908	SYNPO2(2.2694e-10, 0.764)	NA	NA	NA	NA	NA	NA	NA	NA	No	NA	No	No	NA	NA	NA	NA	NA	NA
chr4:119092643	chr4-119092643-allele1171958-1	DEL	324	NA	0.27760968229954613,0.11527377521613832,0.2013888888888889,0.1550695825049702,0.09918200408997956	0.0565721	NA	NA	NA	NA	NA	NA	NA	NA	NA	No	NA	HPRC,HGSVC,1KG-ONT	No	NA	NA	NA	NA	NA	NA
chr4:119096080	chr4-119096080-allele1172008-1	DEL	320	0.98315	0.5325264750378215,0.9438040345821326,0.9583333333333334,0.9970178926441352,0.9611451942740287	0.513582	NA	NA	NA	NA	NA	NA	NA	NA	NA	No	NA	HPRC,HGSVC,1KG-ONT	No	ENSG00000164096.13(0.02283335082070172),ENSG00000172403.11(0.0022179688994135847)	NA	NA	NA	NA	NA
chr4:119097202	chr4-119097202-allele1172051-1	DEL	50	NA	0.2405446293494705,0.21181556195965417,0.008928571428571428,0.2664015904572565,0.22597137014314927	0.0131889	NA	NA	NA	NA	NA	NA	NA	NA	NA	No	NA	HPRC,HGSVC	No	NA	NA	NA	NA	NA	NA
chr4:119101474	chr4-119101474-allele1172175-54	INS	53	NA	0.006051437216338881,0.0,0.0,0.0,0.0	0.0108963	NA	NA	NA	NA	NA	NA	NA	NA	NA	No	NA	HPRC,HGSVC	No	NA	NA	NA	NA	NA	NA
chr4:119101474	chr4-119101474-allele1172189-51	INS	50	NA	0.0007564296520423601,0.0,0.0,0.0,0.0	0.000918741	NA	NA	NA	NA	NA	NA	NA	NA	NA	No	NA	HPRC,HGSVC	No	NA	NA	NA	NA	NA	NA
chr4:119101474	chr4-119101474-allele1172176-63	INS	62	NA	0.0007564296520423601,0.0,0.0,0.0,0.0	0.000918741	NA	NA	NA	NA	NA	NA	NA	NA	NA	No	NA	HPRC,HGSVC	No	NA	NA	NA	NA	NA	NA
chr4:119106087	chr4-119106087-allele1172299-1	DEL	335	NA	0.2632375189107413,0.23919308357348704,0.008928571428571428,0.2982107355864811,0.24233128834355827	0.0140528	NA	NA	NA	NA	NA	NA	NA	NA	enhancer	No	NA	HPRC,HGSVC,1KG-ONT	No	NA	NA	NA	NA	NA	NA
chr4:119112312	chr4-119112312-allele1172368-71	INS	70	NA	0.08698940998487141,0.012968299711815562,0.0,0.0019880715705765406,0.0	0.131797	NA	NA	NA	NA	NA	NA	NA	NA	NA	No	NA	HPRC,HGSVC,1KG-ONT	No	NA	NA	NA	NA	NA	NA
chr4:119134260	chr4-119134260-allele1172649-52	INS	51	NA	0.0007564296520423601,0.0,0.0,0.0,0.0	0.000918741	NA	NA	NA	NA	NA	NA	NA	NA	NA	No	ID=chr4_119134250_119134306;MOTIFS=TAGA;STRUC=(TAGA)n	No	No	NA	NA	NA	NA	NA	NA
chr4:119150496	chr4-119150496-allele1172851-343	INS	342	NA	0.0022692889561270802,0.025936599423631124,0.023809523809523808,0.0536779324055666,0.08282208588957055	0.0290335	MYOZ2(2.4744e-05, 1.033)	MYOZ2(2.4744e-05, 1.033)	NA	NA	NA	NA	NA	NA	NA	No	NA	HPRC,HGSVC,1KG-ONT	No	NA	NA	NA	NA	NA	NA
chr4:119150496	chr4-119150496-allele1172850-325	INS	324	NA	0.0,0.0,0.0,0.0019880715705765406,0.0	NA	MYOZ2(2.4744e-05, 1.033)	MYOZ2(2.4744e-05, 1.033)	NA	NA	NA	NA	NA	NA	NA	No	NA	HPRC,HGSVC,1KG-ONT	No	NA	NA	NA	NA	NA	NA
chr4:119213660	chr4-119213660-allele1173392-51	INS	50	NA	0.007564296520423601,0.024495677233429394,0.02976190476190476,0.032803180914512925,0.05623721881390593	0.0143594	USP53(4.8836e-16, 0.907)	NA	NA	NA	NA	NA	NA	NA	enhancer	No	NA	HPRC,HGSVC	No	NA	NA	NA	NA	NA	NA
chr4:119213660	chr4-119213660-allele1173396-126	INS	125	NA	0.0,0.0,0.0,0.0,0.007157464212678937	0.000778337	USP53(4.8836e-16, 0.907)	NA	NA	NA	NA	NA	NA	NA	enhancer	No	NA	HPRC,HGSVC,1KG-ONT	No	NA	NA	NA	NA	NA	NA
chr4:119213660	chr4-119213660-allele1173397-59	INS	58	NA	0.0045385779122541605,0.0,0.0,0.0,0.0	0.00805514	USP53(4.8836e-16, 0.907)	NA	NA	NA	NA	NA	NA	NA	enhancer	No	NA	HPRC,HGSVC	No	NA	NA	NA	NA	NA	NA
chr4:119213660	chr4-119213660-allele1173424-51	INS	50	NA	0.0113464447806354,0.007204610951008645,0.0,0.0,0.0	0.0119475	USP53(4.8836e-16, 0.907)	NA	NA	NA	NA	NA	NA	NA	enhancer	No	NA	HPRC,HGSVC	No	NA	NA	NA	NA	NA	NA
chr4:119213660	chr4-119213660-allele1173402-57	INS	56	NA	0.0030257186081694403,0.0,0.0,0.0,0.0	0.00520636	USP53(4.8836e-16, 0.907)	NA	NA	NA	NA	NA	NA	NA	enhancer	No	NA	HPRC,HGSVC	No	NA	NA	NA	NA	NA	NA
chr4:119213660	chr4-119213660-allele1173393-63	INS	62	NA	0.00529500756429652,0.0,0.0,0.0,0.0	0.00947665	USP53(4.8836e-16, 0.907)	NA	NA	NA	NA	NA	NA	NA	enhancer	No	NA	HPRC,HGSVC	No	NA	NA	NA	NA	NA	NA
chr4:119213660	chr4-119213660-allele1173400-55	INS	54	NA	0.0037821482602118004,0.0,0.0,0.0009940357852882703,0.0	0.00462462	USP53(4.8836e-16, 0.907)	NA	NA	NA	NA	NA	NA	NA	enhancer	No	NA	HPRC,HGSVC	No	NA	NA	NA	NA	NA	NA
chr4:119213660	chr4-119213660-allele1173394-76	INS	75	NA	0.0045385779122541605,0.0,0.0,0.0,0.0	0.00805514	USP53(4.8836e-16, 0.907)	NA	NA	NA	NA	NA	NA	NA	enhancer	No	NA	HPRC,HGSVC,1KG-ONT	No	NA	NA	NA	NA	NA	NA
chr4:119213660	chr4-119213660-allele1173401-108	INS	107	NA	0.03328290468986384,0.004322766570605188,0.0,0.0,0.0	0.0542917	USP53(4.8836e-16, 0.907)	NA	NA	NA	NA	NA	NA	NA	enhancer	No	NA	HPRC,HGSVC,1KG-ONT	No	NA	NA	NA	NA	NA	NA
chr4:119213660	chr4-119213660-allele1173395-71	INS	70	NA	0.0015128593040847202,0.0,0.0,0.0,0.0	0.00234988	USP53(4.8836e-16, 0.907)	NA	NA	NA	NA	NA	NA	NA	enhancer	No	NA	HPRC,HGSVC,1KG-ONT	No	NA	NA	NA	NA	NA	NA
chr4:119213660	chr4-119213660-allele1173399-67	INS	66	NA	0.0037821482602118004,0.001440922190201729,0.0,0.0,0.0	0.00462462	USP53(4.8836e-16, 0.907)	NA	NA	NA	NA	NA	NA	NA	enhancer	No	NA	HPRC,HGSVC	No	NA	NA	NA	NA	NA	NA
chr4:119248205	chr4-119248205-allele1173710-1	DEL	242	NA	0.01664145234493192,0.0,0.0,0.0,0.0	0.0305719	USP53(4.8836e-16, 0.907)	NA	NA	NA	NA	NA	NA	NA	NA	No	NA	HPRC,HGSVC,1KG-ONT	No	NA	NA	NA	NA	NA	NA
chr4:119248243	chr4-119248243-allele1173713-205	INS	204	NA	0.009833585476550681,0.001440922190201729,0.0,0.0,0.0	0.0157378	USP53(4.8836e-16, 0.907)	NA	NA	NA	NA	NA	NA	NA	NA	No	NA	No	No	NA	NA	NA	NA	NA	NA
chr4:119248243	chr4-119248243-allele1173714-1	DEL	204	NA	0.0015128593040847202,0.037463976945244955,0.05952380952380952,0.027833001988071572,0.08077709611451943	0.033327	USP53(4.8836e-16, 0.907)	NA	NA	NA	NA	NA	NA	NA	NA	No	NA	HPRC,HGSVC,1KG-ONT	No	NA	NA	NA	NA	NA	NA
chr4:119315009	chr4-119315009-allele1174084-1	DEL	1124	NA	0.014372163388804841,0.001440922190201729,0.0,0.0,0.003067484662576687	0.0185874	NA	NA	NA	NA	NA	NA	NA	NA	NA	No	NA	HGSVC	No	NA	NA	NA	NA	NA	NA
chr4:119323403	chr4-119323403-allele1174183-1	DEL	345	0.978213	0.3956127080181543,0.329971181556196,0.38095238095238093,0.3101391650099404,0.18302658486707565	0.0202687	NA	NA	NA	NA	NA	NA	NA	NA	NA	No	NA	HPRC,HGSVC,1KG-ONT	No	ENSG00000145390.11(0.0005675867111635414),ENSG00000245958.6(1.0470104846959625e-07),ENSG00000248213.3(6.01813238245942e-06),ENSG00000249244.1(1.559942185637409e-05),ENSG00000260404.3(0.04726258274314718),ENSG00000283050.2(3.101342932406928e-10)	Neutrophil count(USP53, rs4145952, 1E-11, 0.5526946598342553),Metabolic syndrome(FABP2, rs11724758, 4E-8, 0.6254163587843359),Appendicular lean mass(FABP2 - KLHL2P1, rs185481756, 2E-12, 0.9590533806947127),Platelet count(KLHL2P1, rs71627788, 1E-9, 0.620462075316072),Diastolic blood pressure(KLHL2P1, rs2017058, 1E-10, 0.5340519708206555),Plateletcrit(KLHL2P1, rs2017058, 9E-20, 0.5340519708206555),Adolescent idiopathic scoliosis(KLHL2P1, rs1814813, 2E-9, 0.8154832787226728),Platelet count(KLHL2P1, rs1814813, 2E-25, 0.8154832787226728),White blood cell count(KLHL2P1, rs10006495, 1E-15, 0.8029899865955721),White blood cell count(KLHL2P1, rs10006495, 6E-13, 0.8029899865955721),White blood cell count(KLHL2P1, rs9995716, 1E-10, 0.8095834537334953),Body mass index (MTAG)(KLHL2P1, rs10017371, 6E-10, 0.672017205537712),Body mass index(KLHL2P1 - RNU6-1217P, rs12509234, 4E-10, 0.666242142316407),Facial morphology (segment 31)(KLHL2P1 - RNU6-1217P, rs7655723, 8E-9, 0.6294350573857705),White blood cell count(KLHL2P1 - RNU6-1217P, rs74693727, 4E-12, 0.5147692197919687)	Anxiety disorder(16.61%, 22.67%, 0.68, [0.48;0.97], 0.034331),Bronchitis(6.39%, 11.33%, 0.53, [0.33;0.88], 0.017422),Bunion(2.01%, 4.67%, 0.42, [0.19;0.93], 0.034168),Cerebral infarction(1.09%, 4.67%, 0.23, [0.09;0.6], 0.001663),Cerebral infarction due to thrombosis of cerebral arteries(0.91%, 3.00%, 0.3, [0.1;0.9], 0.043645),Cervical radiculopathy(4.93%, 10.00%, 0.47, [0.27;0.8], 0.006206),Degenerative joint disease involving multiple joints(1.09%, 3.67%, 0.29, [0.11;0.79], 0.018151),Degenerative joint disease of ankle AND/OR foot(0.91%, 3.33%, 0.27, [0.09;0.79], 0.014156),Dental caries on smooth surface penetrating into dentin(0.55%, 2.33%, 0.23, [0.06;0.9], 0.03926),Enthesopathy of hip region(1.82%, 4.67%, 0.38, [0.17;0.87], 0.027951),Ganglion cyst(2.37%, 0.33%, 7.27, [0.95;55.81], 0.024669),Hearing loss of left ear(0.55%, 2.33%, 0.23, [0.06;0.9], 0.03926),Hypertensive retinopathy(0.73%, 3.00%, 0.24, [0.07;0.78], 0.016233),Infection by Trichomonas(0.73%, 3.33%, 0.21, [0.07;0.69], 0.008285),Intestinal infectious disease(1.64%, 5.00%, 0.32, [0.14;0.73], 0.007975),Localized infection of skin AND/OR subcutaneous tissue(1.82%, 4.33%, 0.41, [0.18;0.95], 0.044554),Migraine(10.77%, 17.33%, 0.58, [0.39;0.86], 0.007766),Neoplasm of uncertain behavior of skin(2.92%, 6.33%, 0.45, [0.23;0.88], 0.019473),Pure hypercholesterolemia(12.96%, 19.00%, 0.64, [0.43;0.93], 0.021071),Synovial cyst of knee(0.91%, 3.33%, 0.27, [0.09;0.79], 0.014156),Primary malignant neoplasm of female breast(2.25%, 5.61%, 0.39, [0.16;0.94], 0.036143)	NA	NA	NA
chr4:119342528	chr4-119342528-allele1174468-1	DEL	971	0.98447	0.394856278366112,0.36743515850144093,0.4513888888888889,0.3250497017892644,0.26278118609406953	0.00361628	NA	NA	NA	NA	NA	NA	NA	NA	enhancer	Yes	NA	HPRC,HGSVC,1KG-ONT	No	NA	Appendicular lean mass(FABP2 - KLHL2P1, rs185481756, 2E-12, 0.8067862795598533),Diastolic blood pressure(KLHL2P1, rs2017058, 1E-10, 0.6271862955733651),Plateletcrit(KLHL2P1, rs2017058, 9E-20, 0.6271862955733651),Adolescent idiopathic scoliosis(KLHL2P1, rs1814813, 2E-9, 0.9611315386233273),Platelet count(KLHL2P1, rs1814813, 2E-25, 0.9611315386233273),White blood cell count(KLHL2P1, rs10006495, 1E-15, 0.9559369043550726),White blood cell count(KLHL2P1, rs10006495, 6E-13, 0.9559369043550726),White blood cell count(KLHL2P1, rs9995716, 1E-10, 0.9652001864404509),Body mass index (MTAG)(KLHL2P1, rs10017371, 6E-10, 0.5739676991343309),Body mass index(KLHL2P1 - RNU6-1217P, rs12509234, 4E-10, 0.5731475421779905),Facial morphology (segment 31)(KLHL2P1 - RNU6-1217P, rs7655723, 8E-9, 0.5434991214291606),White blood cell count(KLHL2P1 - RNU6-1217P, rs74693727, 4E-12, 0.6432185312471598)	Benign neoplasm of skin of lower limb(2.21%, 0.45%, 4.94, [1.06;23.0], 0.031752),Brachial radiculitis(3.19%, 7.05%, 0.43, [0.22;0.84], 0.012788),Callosity(1.96%, 5.68%, 0.33, [0.15;0.75], 0.006837),Cellulitis and abscess of lower leg(0.98%, 3.41%, 0.28, [0.09;0.85], 0.019465),Cerebral infarction(1.23%, 3.41%, 0.35, [0.13;0.98], 0.041861),Chronic congestive heart failure(0.49%, 2.95%, 0.16, [0.04;0.72], 0.007479),Chronic rhinitis(4.90%, 8.64%, 0.55, [0.31;0.95], 0.040391),Chronic systolic heart failure(0.98%, 3.18%, 0.3, [0.1;0.92], 0.031229),Conjunctival hemorrhage(0.49%, 2.27%, 0.21, [0.05;0.97], 0.038844),Degenerative joint disease involving multiple joints(0.98%, 2.95%, 0.33, [0.11;1.01], 0.049493),Depressive disorder(16.18%, 21.82%, 0.69, [0.49;0.98], 0.04416),Dermatophytosis(0.74%, 3.86%, 0.18, [0.05;0.63], 0.002627),Eruption(13.97%, 22.50%, 0.56, [0.39;0.8], 0.001398),Hearing loss of left ear(0.25%, 2.05%, 0.12, [0.02;0.93], 0.02163),Hyperglycemia(4.41%, 8.86%, 0.48, [0.27;0.84], 0.012896),Hypertensive retinopathy(0.25%, 2.73%, 0.09, [0.01;0.68], 0.003461),Infection by Trichomonas(0.49%, 2.73%, 0.18, [0.04;0.79], 0.013078),Inflammatory disorder(2.70%, 5.68%, 0.46, [0.22;0.95], 0.039788),Labor and delivery complicated by fetal heart rate anomaly(0.49%, 2.50%, 0.19, [0.04;0.87], 0.022658),Localized infection of skin AND/OR subcutaneous tissue(1.47%, 3.86%, 0.37, [0.15;0.95], 0.035166),Lumbar radiculopathy(6.13%, 10.00%, 0.59, [0.35;0.98], 0.044242),Lumbar spondylosis with myelopathy(0.98%, 4.77%, 0.2, [0.07;0.58], 0.000934),Onychomycosis due to dermatophyte(6.86%, 12.73%, 0.51, [0.31;0.81], 0.005508),Periapical abscess(0.98%, 3.18%, 0.3, [0.1;0.92], 0.031229),Peripheral vascular disease(1.96%, 5.00%, 0.38, [0.17;0.86], 0.024065),Prolapsed lumbar intervertebral disc(2.70%, 5.68%, 0.46, [0.22;0.95], 0.039788),Pruritic disorder(3.19%, 6.36%, 0.48, [0.25;0.95], 0.03679),Pulmonary emphysema(1.23%, 3.86%, 0.31, [0.11;0.85], 0.017165),Pure hypercholesterolemia(11.76%, 18.18%, 0.6, [0.41;0.88], 0.009563),Seborrheic dermatitis(3.68%, 6.82%, 0.52, [0.28;0.98], 0.046405),Sensorineural hearing loss(2.21%, 5.23%, 0.41, [0.19;0.9], 0.029044),Sickle cell trait(0.98%, 3.41%, 0.28, [0.09;0.85], 0.019465),Tinea pedis(1.96%, 5.91%, 0.32, [0.14;0.71], 0.004405),Type 2 diabetes mellitus(8.33%, 14.32%, 0.54, [0.35;0.85], 0.006834),Verruca vulgaris(2.45%, 5.45%, 0.44, [0.21;0.92], 0.034301),Secondary erectile dysfunction(9.17%, 20.18%, 0.4, [0.18;0.89], 0.034059)	NA	NA	NA
chr4:119355307	chr4-119355307-allele1174696-51	INS	50	NA	0.0,0.0,0.0,0.0,0.007157464212678937	0.000631316	NA	NA	NA	NA	NA	NA	NA	NA	NA	Yes	NA	HPRC,HGSVC	No	NA	NA	NA	NA	NA	NA
chr4:119355309	chr4-119355309-allele1174702-60	INS	59	NA	0.0,0.0,0.001984126984126984,0.0,0.0	NA	NA	NA	NA	NA	NA	NA	NA	NA	NA	Yes	NA	HPRC,HGSVC	No	NA	NA	NA	NA	NA	NA
chr4:119355309	chr4-119355309-allele1174703-52	INS	51	NA	0.0015128593040847202,0.0,0.011904761904761904,0.0,0.0	NA	NA	NA	NA	NA	NA	NA	NA	NA	NA	Yes	NA	HPRC,HGSVC	No	NA	NA	NA	NA	NA	NA
chr4:119355323	chr4-119355323-allele1174711-52	INS	51	NA	0.0030257186081694403,0.0,0.0,0.0,0.0	0.00520636	NA	NA	NA	NA	NA	NA	NA	NA	NA	Yes	ID=chr4_119355309_119355323;MOTIFS=TA;STRUC=(TA)n	HPRC,HGSVC	No	NA	NA	NA	NA	NA	NA
chr4:119355323	chr4-119355323-allele1174715-56	INS	55	NA	0.0015128593040847202,0.0,0.0,0.0,0.0	0.00234988	NA	NA	NA	NA	NA	NA	NA	NA	NA	Yes	ID=chr4_119355309_119355323;MOTIFS=TA;STRUC=(TA)n	HPRC,HGSVC	No	NA	NA	NA	NA	NA	NA
chr4:119355323	chr4-119355323-allele1174705-54	INS	53	NA	0.0113464447806354,0.010086455331412104,0.0,0.0009940357852882703,0.0	0.00865318	NA	NA	NA	NA	NA	NA	NA	NA	NA	Yes	ID=chr4_119355309_119355323;MOTIFS=TA;STRUC=(TA)n	HPRC,HGSVC	No	NA	NA	NA	NA	NA	NA
chr4:119355323	chr4-119355323-allele1174726-60	INS	59	NA	0.0,0.0,0.003968253968253968,0.0,0.0	0.000224143	NA	NA	NA	NA	NA	NA	NA	NA	NA	Yes	ID=chr4_119355309_119355323;MOTIFS=TA;STRUC=(TA)n	HPRC,HGSVC	No	NA	NA	NA	NA	NA	NA
chr4:119362389	chr4-119362389-allele1174820-329	INS	328	NA	0.0,0.012968299711815562,0.0,0.0,0.0	0.00114796	NA	NA	NA	NA	NA	NA	NA	NA	NA	Yes	NA	HPRC,HGSVC,1KG-ONT	No	NA	NA	NA	NA	NA	NA
chr4:119362389	chr4-119362389-allele1174821-348	INS	347	NA	0.028744326777609682,0.008645533141210375,0.015873015873015872,0.02286282306163022,0.024539877300613498	0.00182988	NA	NA	NA	NA	NA	NA	NA	NA	NA	Yes	NA	HPRC,HGSVC,1KG-ONT	No	NA	NA	NA	NA	NA	NA
chr4:119406175	chr4-119406175-allele1175495-1	DEL	800	NA	0.009833585476550681,0.0,0.0,0.0,0.0	0.0179657	NA	NA	NA	NA	NA	NA	NA	NA	NA	Yes	NA	No	No	NA	NA	NA	NA	NA	NA
chr4:119406223	chr4-119406223-allele1175497-1195	INS	1194	NA	0.15128593040847202,0.1729106628242075,0.17857142857142858,0.15009940357852883,0.10531697341513292	NA	NA	NA	NA	NA	NA	NA	NA	NA	NA	Yes	NA	HPRC,HGSVC,1KG-ONT	No	NA	NA	NA	NA	NA	NA
chr4:119406230	chr4-119406230-allele1175499-64	INS	63	NA	0.09379727685325265,0.16138328530259366,0.19246031746031747,0.12823061630218688,0.08997955010224949	0.00961222	NA	NA	NA	NA	NA	NA	NA	NA	NA	Yes	NA	HPRC	No	NA	NA	NA	NA	NA	NA
chr4:119406241	chr4-119406241-allele1175502-1195	INS	1194	NA	0.0045385779122541605,0.001440922190201729,0.006944444444444444,0.002982107355864811,0.0	NA	NA	NA	NA	NA	NA	NA	NA	NA	NA	Yes	NA	HPRC,HGSVC,1KG-ONT	No	NA	NA	NA	NA	NA	NA
chr4:119436390	chr4-119436390-allele1176114-1	DEL	3575	NA	0.02798789712556732,0.002881844380403458,0.0,0.0,0.0	0.0468085	NA	NA	NA	NA	NA	NA	NA	NA	NA	Yes	NA	HPRC,HGSVC	No	NA	NA	NA	NA	NA	NA
chr4:119444470	chr4-119444470-allele1176294-54	INS	53	NA	0.01361573373676248,0.001440922190201729,0.0,0.003976143141153081,0.0	0.0157753	NA	NA	NA	NA	NA	NA	NA	NA	NA	Yes	NA	1KG-ONT	No	NA	NA	NA	NA	NA	NA
chr4:119527767	chr4-119527767-allele1177143-75	INS	74	NA	0.0113464447806354,0.0,0.0,0.005964214711729622,0.0	0.0107292	PDE5A(0.0064875, 0.704)	NA	NA	NA	NA	NA	NA	NA	NA	No	NA	HPRC,HGSVC,1KG-ONT	No	NA	NA	NA	NA	NA	NA
chr4:119631693	chr4-119631693-allele1177627-1	DEL	3284	NA	0.02118003025718608,0.007204610951008645,0.0,0.0,0.0	0.0289578	NA	NA	NA	NA	NA	NA	NA	NA	enhancer	No	NA	HPRC	No	NA	NA	NA	NA	NA	NA
chr4:119658812	chr4-119658812-allele1177886-1	DEL	911	NA	0.02723146747352496,0.001440922190201729,0.0,0.0,0.0	0.0476277	NA	NA	NA	NA	NA	NA	NA	NA	enhancer	No	NA	HPRC,HGSVC	No	NA	NA	NA	NA	NA	NA
chr4:119665616	chr4-119665616-allele1177938-262	INS	261	NA	0.012859304084720122,0.0,0.0,0.0,0.0	0.0235872	NA	NA	NA	NA	NA	NA	NA	NA	NA	No	NA	HPRC,1KG-ONT	No	NA	NA	NA	NA	NA	NA
chr4:119718738	chr4-119718738-allele1178577-324	INS	323	NA	0.0007564296520423601,0.001440922190201729,0.003968253968253968,0.004970178926441352,0.0	0.000360376	NA	NA	NA	NA	NA	NA	NA	NA	NA	No	NA	HPRC,HGSVC,1KG-ONT	No	NA	NA	NA	NA	NA	NA
chr4:119718738	chr4-119718738-allele1178572-310	INS	309	NA	0.02193645990922844,0.0,0.0,0.0,0.0	0.0402382	NA	NA	NA	NA	NA	NA	NA	NA	NA	No	NA	HPRC,HGSVC,1KG-ONT	No	NA	NA	NA	NA	NA	NA
chr4:119718738	chr4-119718738-allele1178580-323	INS	322	NA	0.0,0.011527377521613832,0.0,0.0,0.0	0.000834484	NA	NA	NA	NA	NA	NA	NA	NA	NA	No	NA	HPRC,HGSVC,1KG-ONT	No	NA	NA	NA	NA	NA	NA
chr4:119718738	chr4-119718738-allele1178586-327	INS	326	NA	0.0,0.01440922190201729,0.0,0.007952286282306162,0.0010224948875255625	0.00294382	NA	NA	NA	NA	NA	NA	NA	NA	NA	No	NA	HPRC,HGSVC,1KG-ONT	No	NA	NA	NA	NA	NA	NA
chr4:119718738	chr4-119718738-allele1178578-325	INS	324	NA	0.0007564296520423601,0.0,0.0,0.0,0.0	0.000918741	NA	NA	NA	NA	NA	NA	NA	NA	NA	No	NA	HPRC,HGSVC,1KG-ONT	No	NA	NA	NA	NA	NA	NA
chr4:119718738	chr4-119718738-allele1178575-324	INS	323	NA	0.0007564296520423601,0.0,0.003968253968253968,0.0009940357852882703,0.0010224948875255625	NA	NA	NA	NA	NA	NA	NA	NA	NA	NA	No	NA	HPRC,HGSVC,1KG-ONT	No	NA	NA	NA	NA	NA	NA
chr4:119718738	chr4-119718738-allele1178576-321	INS	320	NA	0.0,0.0,0.0,0.0,0.003067484662576687	3.94758e-05	NA	NA	NA	NA	NA	NA	NA	NA	NA	No	NA	HPRC,HGSVC,1KG-ONT	No	NA	NA	NA	NA	NA	NA
chr4:119718738	chr4-119718738-allele1178573-322	INS	321	0.768101	0.29425113464447805,0.29827089337175794,0.2857142857142857,0.34393638170974156,0.5439672801635992	0.0128069	NA	NA	NA	NA	NA	NA	NA	NA	NA	No	NA	HPRC,HGSVC,1KG-ONT	No	NA	Offspring birth weight(PDE5A - LINC01365, rs2715026, 9E-9, 0.678818809805421)	Angina pectoris(4.11%, 1.66%, 2.53, [1.01;6.38], 0.044799),Anxiety disorder(21.15%, 15.51%, 1.46, [1.02;2.09], 0.040766),Atopic dermatitis(4.93%, 2.22%, 2.29, [1.02;5.15], 0.045157),Atrial fibrillation(4.72%, 1.94%, 2.51, [1.06;5.91], 0.037446),Cerebral infarction(3.29%, 1.11%, 3.03, [1.01;9.15], 0.041157),Chondromalacia of patella(3.90%, 1.39%, 2.89, [1.07;7.82], 0.035069),Chronic allergic conjunctivitis(4.11%, 0.55%, 7.69, [1.79;33.1], 0.000802),Degenerative joint disease involving multiple joints(2.87%, 0.83%, 3.53, [1.01;12.38], 0.045768),Eruption(22.38%, 13.02%, 1.93, [1.33;2.8], 0.000467),Frank hematuria(1.44%, 3.88%, 0.36, [0.14;0.91], 0.026652),Hemorrhage of rectum and anus(8.62%, 4.71%, 1.91, [1.07;3.41], 0.028916),Hyperglycemia(8.83%, 3.88%, 2.4, [1.29;4.46], 0.005152),Hypoglycemia(3.29%, 1.11%, 3.03, [1.01;9.15], 0.041157),Localized enlarged lymph nodes(6.16%, 2.77%, 2.3, [1.11;4.78], 0.021976),Lymphadenopathy(6.57%, 3.05%, 2.24, [1.11;4.5], 0.025773),Onychomycosis due to dermatophyte(11.70%, 7.48%, 1.64, [1.02;2.65], 0.047888),Periapical abscess(3.08%, 0.83%, 3.79, [1.09;13.2], 0.028908),Pleurisy(2.67%, 0.55%, 4.92, [1.1;21.95], 0.031515),Pulmonary embolism with pulmonary infarction(2.05%, 0.28%, 7.55, [0.96;59.23], 0.029168),Pure hypercholesterolemia(17.25%, 12.19%, 1.5, [1.01;2.23], 0.042252),Rheumatoid arthritis(4.11%, 1.39%, 3.05, [1.13;8.2], 0.023118)	NA	NA	NA
chr4:119718738	chr4-119718738-allele1178574-323	INS	322	NA	0.025718608169440244,0.020172910662824207,0.030753968253968252,0.02286282306163022,0.014314928425357873	NA	NA	NA	NA	NA	NA	NA	NA	NA	NA	No	NA	HPRC,HGSVC,1KG-ONT	No	NA	NA	NA	NA	NA	NA
chr4:119796374	chr4-119796374-allele1179325-652	INS	651	NA	0.00680786686838124,0.0,0.0,0.0,0.0	0.0123139	NA	NA	NA	NA	NA	NA	NA	NA	NA	No	NA	HPRC,HGSVC,1KG-ONT	No	NA	NA	NA	NA	NA	NA
chr4:119796374	chr4-119796374-allele1179327-654	INS	653	NA	0.0,0.0,0.005952380952380952,0.0,0.0	0.000422056	NA	NA	NA	NA	NA	NA	NA	NA	NA	No	NA	HPRC,HGSVC,1KG-ONT	No	NA	NA	NA	NA	NA	NA
chr4:119796374	chr4-119796374-allele1179326-653	INS	652	NA	0.0,0.004322766570605188,0.0,0.002982107355864811,0.0	0.000593574	NA	NA	NA	NA	NA	NA	NA	NA	NA	No	NA	HPRC,HGSVC,1KG-ONT	No	NA	NA	NA	NA	NA	NA
chr4:119796374	chr4-119796374-allele1179323-653	INS	652	NA	0.0022692889561270802,0.0,0.0,0.0,0.0	0.00377908	NA	NA	NA	NA	NA	NA	NA	NA	NA	No	NA	HPRC,HGSVC,1KG-ONT	No	NA	NA	NA	NA	NA	NA
chr4:119796374	chr4-119796374-allele1179322-654	INS	653	NA	0.07866868381240545,0.08357348703170028,0.09226190476190477,0.1411530815109344,0.08588957055214724	0.00268547	NA	NA	NA	NA	NA	NA	NA	NA	NA	No	NA	HPRC,HGSVC,1KG-ONT	No	NA	NA	NA	NA	NA	NA
chr4:119798931	chr4-119798931-allele1179352-319	INS	318	NA	0.0015128593040847202,0.008645533141210375,0.040674603174603176,0.018886679920477135,0.028629856850715747	0.0146591	NA	NA	NA	NA	NA	NA	NA	NA	NA	No	NA	HGSVC,1KG-ONT	No	NA	NA	NA	NA	NA	NA
chr4:119809889	chr4-119809889-allele1179580-54	INS	53	NA	0.007564296520423601,0.002881844380403458,0.0,0.003976143141153081,0.0	0.0050063	NA	NA	NA	NA	NA	NA	NA	NA	NA	No	NA	1KG-ONT	No	NA	NA	NA	NA	NA	NA
chr4:119809889	chr4-119809889-allele1179579-94	INS	93	NA	0.0,0.0,0.0,0.0009940357852882703,0.0	NA	NA	NA	NA	NA	NA	NA	NA	NA	NA	No	NA	No	No	NA	NA	NA	NA	NA	NA
chr4:119809889	chr4-119809889-allele1179581-60	INS	59	NA	0.00529500756429652,0.0,0.0,0.0,0.0	0.00947665	NA	NA	NA	NA	NA	NA	NA	NA	NA	No	NA	1KG-ONT	No	NA	NA	NA	NA	NA	NA
chr4:119809889	chr4-119809889-allele1179596-54	INS	53	NA	0.0,0.001440922190201729,0.0,0.0,0.0	NA	NA	NA	NA	NA	NA	NA	NA	NA	NA	No	NA	1KG-ONT	No	NA	NA	NA	NA	NA	NA
chr4:119809889	chr4-119809889-allele1179582-69	INS	68	NA	0.0007564296520423601,0.0,0.0,0.0,0.0	0.000918741	NA	NA	NA	NA	NA	NA	NA	NA	NA	No	NA	1KG-ONT	No	NA	NA	NA	NA	NA	NA
chr4:119809889	chr4-119809889-allele1179601-51	INS	50	NA	0.0030257186081694403,0.0,0.0,0.0,0.0	0.00520636	NA	NA	NA	NA	NA	NA	NA	NA	NA	No	NA	1KG-ONT	No	NA	NA	NA	NA	NA	NA
chr4:119809945	chr4-119809945-allele1179667-52	INS	51	NA	0.0007564296520423601,0.0,0.0,0.0,0.0	0.000918741	NA	NA	NA	NA	NA	NA	NA	NA	NA	No	NA	1KG-ONT	No	NA	NA	NA	NA	NA	NA
chr4:119809945	chr4-119809945-allele1179644-79	INS	78	NA	0.014372163388804841,0.001440922190201729,0.0,0.006958250497017893,0.0	0.0132654	NA	NA	NA	NA	NA	NA	NA	NA	NA	No	NA	1KG-ONT	No	NA	NA	NA	NA	NA	NA
chr4:119809945	chr4-119809945-allele1179643-73	INS	72	NA	0.0022692889561270802,0.0,0.0,0.0,0.0	0.00377908	NA	NA	NA	NA	NA	NA	NA	NA	NA	No	NA	1KG-ONT	No	NA	NA	NA	NA	NA	NA
chr4:119809945	chr4-119809945-allele1179641-58	INS	57	NA	0.0015128593040847202,0.0,0.0,0.0,0.0	0.00234988	NA	NA	NA	NA	NA	NA	NA	NA	NA	No	NA	1KG-ONT	No	NA	NA	NA	NA	NA	NA
chr4:119809945	chr4-119809945-allele1179640-55	INS	54	NA	0.0,0.002881844380403458,0.0,0.0,0.0	NA	NA	NA	NA	NA	NA	NA	NA	NA	NA	No	NA	1KG-ONT	No	NA	NA	NA	NA	NA	NA
chr4:119809945	chr4-119809945-allele1179660-61	INS	60	NA	0.0015128593040847202,0.0,0.0,0.0,0.0	0.00234988	NA	NA	NA	NA	NA	NA	NA	NA	NA	No	NA	1KG-ONT	No	NA	NA	NA	NA	NA	NA
chr4:119809945	chr4-119809945-allele1179642-64	INS	63	NA	0.0007564296520423601,0.0,0.0,0.0,0.0	0.000918741	NA	NA	NA	NA	NA	NA	NA	NA	NA	No	NA	1KG-ONT	No	NA	NA	NA	NA	NA	NA
chr4:119820702	chr4-119820702-allele1179776-6085	INS	6084	NA	0.0,0.001440922190201729,0.0,0.0019880715705765406,0.0	3.94758e-05	NA	NA	NA	NA	NA	NA	NA	NA	NA	No	NA	No	No	NA	NA	NA	NA	NA	NA
chr4:119859643	chr4-119859643-allele1180167-1	DEL	269	NA	0.0015128593040847202,0.008645533141210375,0.04265873015873016,0.018886679920477135,0.028629856850715747	0.0150326	NA	NA	NA	NA	NA	NA	NA	NA	NA	No	NA	HGSVC,1KG-ONT	No	NA	NA	NA	NA	NA	NA
chr4:119916230	chr4-119916230-allele1180691-85	INS	84	NA	0.031013615733736764,0.004322766570605188,0.00992063492063492,0.0,0.010224948875255624	0.0234471	NA	NA	NA	NA	NA	NA	NA	NA	NA	No	NA	HGSVC,1KG-ONT	No	NA	NA	NA	NA	NA	NA
chr4:119944367	chr4-119944367-allele1180966-1	DEL	1076	NA	0.0416036308623298,0.05187319884726225,0.018849206349206348,0.0636182902584493,0.1390593047034765	0.00598355	NA	NA	NA	NA	NA	NA	NA	NA	NA	No	NA	HPRC,HGSVC,1KG-ONT	No	NA	NA	NA	NA	NA	NA
chr4:119993635	chr4-119993635-allele1181585-62	INS	61	0.920542	0.04387291981845688,0.1988472622478386,0.1746031746031746,0.31312127236580517,0.19938650306748465	0.103698	NA	NA	NA	NA	NA	NA	NA	NA	NA	No	NA	HPRC,HGSVC,1KG-ONT	No	NA	Coronary artery disease(LINC02502 - MAD2L1, rs13134800, 1E-14, 0.6957891703693078),Myocardial infarction(LINC02502 - MAD2L1, rs13134800, 2E-9, 0.6957891703693078),Coronary artery disease(LINC02502 - MAD2L1, rs11723436, 6E-14, 0.7633706321661365),Coronary artery disease (MTAG)(LINC02502 - MAD2L1, rs11723436, 3E-8, 0.7633706321661365),Coronary artery disease(LINC02502 - MAD2L1, rs7678555, 1E-14, 0.8158232639245379),Coronary artery disease(LINC02502 - MAD2L1, rs7678555, 3E-15, 0.8158232639245379),Coronary artery disease(LINC02502 - MAD2L1, rs7678555, 3E-16, 0.8158232639245379),Coronary artery disease(LINC02502 - MAD2L1, rs7678555, 3E-8, 0.8158232639245379),Coronary artery disease (myocardial infarction, percutaneous transluminal coronary angioplasty, coronary artery bypass grafting, angina or chromic ischemic heart disease)(LINC02502 - MAD2L1, rs7678555, 1E-8, 0.8158232639245379),Coronary artery disease or factor VIII levels (pleiotropy)(LINC02502 - MAD2L1, rs7678555, 2E-11, 0.8158232639245379),Coronary artery disease or factor VII levels (pleiotropy)(LINC02502 - MAD2L1, rs7678555, 2E-11, 0.8158232639245379),Coronary artery disease or factor XI levels (pleiotropy)(LINC02502 - MAD2L1, rs7678555, 2E-11, 0.8158232639245379),Coronary artery disease or fibrinogen levels (pleiotropy)(LINC02502 - MAD2L1, rs7678555, 1E-11, 0.8158232639245379),Coronary artery disease or von Willebrand factor levels (pleiotropy)(LINC02502 - MAD2L1, rs7678555, 2E-11, 0.8158232639245379),Systolic blood pressure(LINC02502 - MAD2L1, rs111346133, 7E-9, 0.5059436165960184),Systolic blood pressure (MTAG)(LINC02502 - MAD2L1, rs111346133, 5E-9, 0.5059436165960184),Coronary artery disease(LINC02502 - MAD2L1, rs1847331, 2E-8, 0.6176105827195272)	Anxiety disorder(27.18%, 17.58%, 1.75, [1.09;2.81], 0.022388),Atopic dermatitis(7.77%, 3.22%, 2.53, [1.11;5.79], 0.045824),Benign essential hypertension(7.77%, 15.84%, 0.45, [0.21;0.95], 0.037238),Bipolar I disorder(4.85%, 0.94%, 5.38, [1.68;17.28], 0.009455),Bipolar disorder(13.59%, 4.43%, 3.39, [1.75;6.59], 0.000698),Essential hypertension(37.86%, 53.15%, 0.54, [0.35;0.82], 0.004371),Genitourinary tract hemorrhage(16.50%, 8.32%, 2.18, [1.22;3.9], 0.011139),Irritable bowel syndrome with diarrhea(4.85%, 0.67%, 7.55, [2.15;26.55], 0.003679),Localized osteoarthrosis uncertain if primary OR secondary(0.97%, 6.71%, 0.14, [0.02;1.0], 0.014559),Pleurisy(4.85%, 1.34%, 3.75, [1.26;11.2], 0.026568),Polycystic ovary syndrome(5.83%, 2.28%, 2.65, [1.02;6.88], 0.049727),Pure hypercholesterolemia(6.80%, 16.24%, 0.38, [0.17;0.83], 0.011801),Spinal stenosis of lumbosacral region(3.88%, 0.94%, 4.26, [1.23;14.81], 0.034478),Urticaria(10.68%, 4.03%, 2.85, [1.38;5.88], 0.011061),Vitamin D deficiency(33.98%, 24.43%, 1.59, [1.03;2.47], 0.040963),Cervical intraepithelial neoplasia grade 1(7.41%, 2.44%, 3.2, [1.18;8.67], 0.028712)	NA	NA	NA
chr4:119994050	chr4-119994050-allele1181590-1	DEL	5550	NA	0.01059001512859304,0.0,0.0,0.0,0.0	0.0193739	NA	NA	NA	NA	NA	NA	NA	NA	NA	No	NA	HPRC,HGSVC	No	NA	NA	NA	NA	NA	NA
chr4:120006967	chr4-120006967-allele1181725-196	INS	195	NA	0.059757942511346446,0.002881844380403458,0.0,0.0,0.0	0.102791	NA	NA	NA	NA	NA	NA	NA	NA	NA	No	NA	HPRC,HGSVC,1KG-ONT	No	NA	NA	NA	NA	NA	NA
chr4:120042408	chr4-120042408-allele1182003-1	DEL	1556	NA	0.08925869894099848,0.11671469740634005,0.17162698412698413,0.0,0.027607361963190184	0.000603046	NA	NA	NA	NA	NA	NA	NA	NA	NA	No	NA	HPRC,HGSVC,1KG-ONT	No	NA	NA	NA	NA	NA	NA
chr4:120121764	chr4-120121764-allele1182656-90	INS	89	NA	0.01664145234493192,0.011527377521613832,0.034722222222222224,0.004970178926441352,0.026584867075664622	NA	NA	NA	NA	NA	NA	NA	NA	NA	NA	No	NA	HPRC,HGSVC,1KG-ONT	No	NA	NA	NA	NA	NA	NA
chr4:120121764	chr4-120121764-allele1182661-90	INS	89	NA	0.0015128593040847202,0.0,0.0,0.0,0.0	0.00234988	NA	NA	NA	NA	NA	NA	NA	NA	NA	No	NA	HPRC,HGSVC,1KG-ONT	No	NA	NA	NA	NA	NA	NA
chr4:120121764	chr4-120121764-allele1182655-66	INS	65	NA	0.2443267776096823,0.13256484149855907,0.010912698412698412,0.13717693836978131,0.11451942740286299	0.0888675	NA	NA	NA	NA	NA	NA	NA	NA	NA	No	NA	HPRC,HGSVC,1KG-ONT	No	NA	NA	NA	NA	NA	NA
chr4:120121764	chr4-120121764-allele1182654-73	INS	72	NA	0.015128593040847202,0.001440922190201729,0.0,0.0,0.0	0.0255203	NA	NA	NA	NA	NA	NA	NA	NA	NA	No	NA	HPRC,HGSVC,1KG-ONT	No	NA	NA	NA	NA	NA	NA
chr4:120165932	chr4-120165932-allele1183044-1	DEL	205	NA	0.924357034795764,0.6714697406340058,0.748015873015873,0.6182902584493042,0.65439672801636	0.148253	NA	NA	NA	NA	NA	NA	NA	NA	NA	No	NA	HPRC,HGSVC,1KG-ONT	No	NA	NA	NA	NA	NA	NA
chr4:120200799	chr4-120200799-allele1183342-1	DEL	448	NA	0.06505295007564296,0.005763688760806916,0.002976190476190476,0.002982107355864811,0.03169734151329243	0.0562905	NA	NA	NA	NA	NA	NA	NA	NA	NA	No	NA	HGSVC,1KG-ONT	No	NA	NA	NA	NA	NA	NA
chr4:120216284	chr4-120216284-allele1183514-6123	INS	6122	NA	0.9084720121028744,0.659942363112392,0.5833333333333334,0.6322067594433399,0.6298568507157464	0.172217	NA	NA	NA	NA	NA	NA	NA	NA	NA	No	NA	HPRC,HGSVC,1KG-ONT	No	NA	NA	NA	NA	NA	NA
chr4:120216284	chr4-120216284-allele1183515-6459	INS	6458	NA	0.0015128593040847202,0.0,0.0,0.0,0.0	0.00234988	NA	NA	NA	NA	NA	NA	NA	NA	NA	No	NA	HPRC,HGSVC,1KG-ONT	No	NA	NA	NA	NA	NA	NA
chr4:120244170	chr4-120244170-allele1183799-1	DEL	1563	NA	0.0015128593040847202,0.001440922190201729,0.0,0.0,0.0	0.00077342	NA	NA	NA	NA	NA	NA	NA	NA	NA	No	NA	No	No	NA	NA	NA	NA	NA	NA
chr4:120280660	chr4-120280660-allele1184250-1	DEL	601	NA	0.015128593040847202,0.010086455331412104,0.0,0.0,0.0	0.01566	NA	NA	NA	NA	NA	NA	NA	NA	NA	No	NA	HPRC,HGSVC,1KG-ONT	No	NA	NA	NA	NA	NA	NA
chr4:120316836	chr4-120316836-allele1184624-60	INS	59	NA	0.1361573373676248,0.01729106628242075,0.008928571428571428,0.003976143141153081,0.018404907975460124	0.163472	NA	NA	NA	NA	NA	NA	NA	NA	NA	No	NA	HPRC,HGSVC,1KG-ONT	No	NA	NA	NA	NA	NA	NA
chr4:120326376	chr4-120326376-allele1184720-62	INS	61	NA	0.0030257186081694403,0.0,0.0,0.0,0.0	0.00520636	NA	NA	NA	NA	NA	NA	NA	NA	NA	No	NA	HGSVC	No	NA	NA	NA	NA	NA	NA
chr4:120326376	chr4-120326376-allele1184723-66	INS	65	NA	0.0,0.01585014409221902,0.0,0.0,0.0	0.00133056	NA	NA	NA	NA	NA	NA	NA	NA	NA	No	NA	HGSVC	No	NA	NA	NA	NA	NA	NA
chr4:120326376	chr4-120326376-allele1184725-62	INS	61	NA	0.0007564296520423601,0.0,0.0,0.0,0.0	0.000918741	NA	NA	NA	NA	NA	NA	NA	NA	NA	No	NA	HGSVC	No	NA	NA	NA	NA	NA	NA
chr4:120326376	chr4-120326376-allele1184724-54	INS	53	NA	0.009077155824508321,0.0,0.006944444444444444,0.0009940357852882703,0.0	0.0054672	NA	NA	NA	NA	NA	NA	NA	NA	NA	No	NA	HGSVC	No	NA	NA	NA	NA	NA	NA
chr4:120367670	chr4-120367670-allele1185122-57	INS	56	NA	0.0,0.007204610951008645,0.0,0.014910536779324055,0.017382413087934562	0.00633623	NA	NA	NA	NA	NA	NA	NA	NA	NA	No	NA	HPRC,HGSVC,1KG-ONT	No	NA	NA	NA	NA	NA	NA
chr4:120367670	chr4-120367670-allele1185137-52	INS	51	NA	0.0,0.0,0.0,0.008946322067594433,0.002044989775051125	0.00151771	NA	NA	NA	NA	NA	NA	NA	NA	NA	No	NA	HPRC,HGSVC,1KG-ONT	No	NA	NA	NA	NA	NA	NA
chr4:120367721	chr4-120367721-allele1185170-52	INS	51	NA	0.0015128593040847202,0.002881844380403458,0.011904761904761904,0.033797216699801194,0.017382413087934562	0.00927135	NA	NA	NA	NA	NA	NA	NA	NA	NA	No	NA	HPRC,HGSVC,1KG-ONT	No	NA	NA	NA	NA	NA	NA
chr4:120367724	chr4-120367724-allele1185188-52	INS	51	NA	0.0,0.007204610951008645,0.0,0.003976143141153081,0.002044989775051125	0.00151771	NA	NA	NA	NA	NA	NA	NA	NA	NA	No	NA	HPRC,HGSVC,1KG-ONT	No	NA	NA	NA	NA	NA	NA
chr4:120367724	chr4-120367724-allele1185181-67	INS	66	NA	0.0,0.001440922190201729,0.0,0.005964214711729622,0.005112474437627812	0.00161686	NA	NA	NA	NA	NA	NA	NA	NA	NA	No	NA	HPRC,HGSVC,1KG-ONT	No	NA	NA	NA	NA	NA	NA
chr4:120367724	chr4-120367724-allele1185180-55	INS	54	NA	0.00529500756429652,0.01729106628242075,0.0,0.02982107355864811,0.018404907975460124	0.0040063	NA	NA	NA	NA	NA	NA	NA	NA	NA	No	NA	HPRC,HGSVC,1KG-ONT	No	NA	NA	NA	NA	NA	NA
chr4:120367724	chr4-120367724-allele1185186-61	INS	60	NA	0.0022692889561270802,0.0,0.001984126984126984,0.0,0.0	0.000980669	NA	NA	NA	NA	NA	NA	NA	NA	NA	No	NA	HPRC,HGSVC,1KG-ONT	No	NA	NA	NA	NA	NA	NA
chr4:120367724	chr4-120367724-allele1185191-64	INS	63	NA	0.0007564296520423601,0.001440922190201729,0.0,0.005964214711729622,0.019427402862985686	0.00318081	NA	NA	NA	NA	NA	NA	NA	NA	NA	No	NA	HPRC,HGSVC,1KG-ONT	No	NA	NA	NA	NA	NA	NA
chr4:120367724	chr4-120367724-allele1185179-58	INS	57	NA	0.0022692889561270802,0.0,0.0,0.002982107355864811,0.0	0.000371588	NA	NA	NA	NA	NA	NA	NA	NA	NA	No	NA	HPRC,HGSVC,1KG-ONT	No	NA	NA	NA	NA	NA	NA
chr4:120367727	chr4-120367727-allele1185195-52	INS	51	NA	0.0,0.001440922190201729,0.002976190476190476,0.0009940357852882703,0.00408997955010225	0.00114796	NA	NA	NA	NA	NA	NA	NA	NA	NA	No	NA	HPRC,HGSVC,1KG-ONT	No	NA	NA	NA	NA	NA	NA
chr4:120370400	chr4-120370400-allele1185223-309	INS	308	NA	0.029500756429652043,0.004322766570605188,0.008928571428571428,0.0,0.0	0.0329864	NA	NA	NA	NA	NA	NA	NA	NA	NA	No	NA	HGSVC,1KG-ONT	No	NA	NA	NA	NA	NA	NA
chr4:120486492	chr4-120486492-allele1185772-1	DEL	323	NA	0.09909228441754916,0.19452449567723343,0.09821428571428571,0.3101391650099404,0.22188139059304704	0.0382608	NA	NA	NA	NA	NA	NA	NA	NA	NA	No	NA	HPRC,HGSVC,1KG-ONT	No	NA	NA	NA	NA	NA	NA
chr4:120551715	chr4-120551715-allele1186408-53	INS	52	NA	0.0015128593040847202,0.0,0.0,0.0,0.0010224948875255625	0.00077342	NA	NA	NA	NA	NA	NA	NA	NA	NA	No	NA	HPRC	No	NA	NA	NA	NA	NA	NA
chr4:120551729	chr4-120551729-allele1186427-57	INS	56	NA	0.0037821482602118004,0.0,0.00496031746031746,0.0,0.0	0.000962849	NA	NA	NA	NA	NA	NA	NA	NA	NA	No	NA	HPRC	No	NA	NA	NA	NA	NA	NA
chr4:120551735	chr4-120551735-allele1186448-54	INS	53	NA	0.0007564296520423601,0.0,0.0,0.0,0.0	0.000918741	NA	NA	NA	NA	NA	NA	NA	NA	NA	No	NA	HPRC	No	NA	NA	NA	NA	NA	NA
chr4:120551735	chr4-120551735-allele1186447-56	INS	55	NA	0.0,0.0,0.00992063492063492,0.0,0.0	0.00133282	NA	NA	NA	NA	NA	NA	NA	NA	NA	No	NA	HPRC	No	NA	NA	NA	NA	NA	NA
chr4:120551735	chr4-120551735-allele1186446-51	INS	50	NA	0.01361573373676248,0.0,0.00496031746031746,0.004970178926441352,0.003067484662576687	0.00772687	NA	NA	NA	NA	NA	NA	NA	NA	NA	No	NA	HPRC	No	NA	NA	NA	NA	NA	NA
chr4:120575542	chr4-120575542-allele1186759-1	DEL	52	NA	0.0226928895612708,0.0,0.008928571428571428,0.0,0.0	0.0255994	NA	NA	NA	NA	NA	NA	NA	NA	NA	No	NA	HGSVC,1KG-ONT	No	NA	NA	NA	NA	NA	NA
chr4:120586371	chr4-120586371-allele1186895-1	DEL	50	NA	0.00680786686838124,0.0,0.0,0.0,0.0	0.0123139	NA	NA	NA	NA	NA	NA	NA	NA	NA	No	NA	No	No	NA	NA	NA	NA	NA	NA
chr4:120591758	chr4-120591758-allele1186974-191	INS	190	NA	0.0015128593040847202,0.0,0.0,0.0,0.0	0.00234988	NA	NA	NA	NA	NA	NA	NA	NA	NA	No	NA	No	No	NA	NA	NA	NA	NA	NA
chr4:120630481	chr4-120630481-allele1187394-337	INS	336	NA	0.0007564296520423601,0.0,0.005952380952380952,0.0,0.0	NA	NA	NA	NA	NA	NA	NA	NA	NA	NA	No	NA	HPRC	No	NA	NA	NA	NA	NA	NA
chr4:120644746	chr4-120644746-allele1187555-468	INS	467	NA	0.0045385779122541605,0.0,0.002976190476190476,0.0,0.0	0.00334747	NA	NA	NA	NA	NA	NA	NA	NA	NA	No	NA	No	No	NA	NA	NA	NA	NA	NA
chr4:120661089	chr4-120661089-allele1187799-330	INS	329	NA	0.12708018154311648,0.1628242074927954,0.558531746031746,0.18986083499005965,0.294478527607362	0.0841213	NA	NA	NA	NA	NA	NA	NA	NA	NA	No	NA	HPRC,HGSVC,1KG-ONT	No	NA	NA	NA	NA	NA	NA
chr4:120661089	chr4-120661089-allele1187807-342	INS	341	NA	0.0030257186081694403,0.001440922190201729,0.0,0.0,0.0	0.00328379	NA	NA	NA	NA	NA	NA	NA	NA	NA	No	NA	HPRC,HGSVC,1KG-ONT	No	NA	NA	NA	NA	NA	NA
chr4:120661089	chr4-120661089-allele1187800-352	INS	351	NA	0.0,0.0,0.013888888888888888,0.0,0.0010224948875255625	0.0022576	NA	NA	NA	NA	NA	NA	NA	NA	NA	No	NA	HPRC,HGSVC,1KG-ONT	No	NA	NA	NA	NA	NA	NA
chr4:120661089	chr4-120661089-allele1187803-333	INS	332	NA	0.0030257186081694403,0.0,0.0,0.0,0.0	0.00520636	NA	NA	NA	NA	NA	NA	NA	NA	NA	No	NA	HPRC,HGSVC,1KG-ONT	No	NA	NA	NA	NA	NA	NA
chr4:120661089	chr4-120661089-allele1187802-332	INS	331	NA	0.0030257186081694403,0.007204610951008645,0.0,0.004970178926441352,0.0010224948875255625	NA	NA	NA	NA	NA	NA	NA	NA	NA	NA	No	NA	HPRC,HGSVC,1KG-ONT	No	NA	NA	NA	NA	NA	NA
chr4:120661089	chr4-120661089-allele1187804-329	INS	328	NA	0.0022692889561270802,0.0,0.0,0.0,0.0	0.00377908	NA	NA	NA	NA	NA	NA	NA	NA	NA	No	NA	HPRC,HGSVC,1KG-ONT	No	NA	NA	NA	NA	NA	NA
chr4:120661089	chr4-120661089-allele1187801-331	INS	330	NA	0.0037821482602118004,0.01585014409221902,0.022817460317460316,0.008946322067594433,0.005112474437627812	0.0035222	NA	NA	NA	NA	NA	NA	NA	NA	NA	No	NA	HPRC,HGSVC,1KG-ONT	No	NA	NA	NA	NA	NA	NA
chr4:120681198	chr4-120681198-allele1188027-176	INS	175	NA	0.0015128593040847202,0.0,0.000992063492063492,0.0,0.0010224948875255625	7.61513e-05	NA	NA	NA	NA	NA	NA	NA	NA	NA	No	NA	No	No	NA	NA	NA	NA	NA	NA
chr4:120702886	chr4-120702886-allele1188288-122	INS	121	NA	0.0045385779122541605,0.005763688760806916,0.0,0.006958250497017893,0.002044989775051125	NA	PRDM5(3.7521e-12, 0.899)	PRDM5(3.7521e-12, 0.899)	NA	NA	NA	NA	NA	NA	NA	No	NA	No	No	NA	NA	NA	NA	NA	NA
chr4:120782053	chr4-120782053-allele1188808-325	INS	324	NA	0.01664145234493192,0.0,0.0,0.0,0.0	0.0305719	PRDM5(3.7521e-12, 0.899)	PRDM5(3.7521e-12, 0.899)	NA	NA	NA	NA	NA	NA	NA	No	NA	HGSVC	No	NA	NA	NA	NA	NA	NA
chr4:120807724	chr4-120807724-allele1189092-134	INS	133	NA	0.0045385779122541605,0.0,0.0,0.0,0.0	0.00788469	PRDM5(3.7521e-12, 0.899)	PRDM5(3.7521e-12, 0.899)	NA	NA	NA	NA	NA	NA	NA	No	NA	1KG-ONT	No	NA	NA	NA	NA	NA	NA
chr4:120887774	chr4-120887774-allele1189562-1	DEL	317	NA	0.6966717095310136,0.42795389048991356,0.40674603174603174,0.3071570576540755,0.3670756646216769	0.18643	PRDM5(3.7521e-12, 0.899)	PRDM5(3.7521e-12, 0.899)	NA	NA	NA	NA	NA	NA	NA	No	NA	HPRC,HGSVC,1KG-ONT	No	NA	NA	NA	NA	NA	NA
chr4:120993755	chr4-120993755-allele1190210-92	INS	91	NA	0.0007564296520423601,0.001440922190201729,0.0,0.0,0.0	NA	NA	NA	NA	NA	NA	NA	NA	NA	NA	No	NA	HPRC,HGSVC,1KG-ONT	No	NA	NA	NA	NA	NA	NA
chr4:120993764	chr4-120993764-allele1190211-110	INS	109	NA	0.0037821482602118004,0.0,0.0,0.0,0.0	0.00663171	NA	NA	NA	NA	NA	NA	NA	NA	NA	No	NA	HPRC,HGSVC	No	NA	NA	NA	NA	NA	NA
chr4:120993764	chr4-120993764-allele1190212-139	INS	138	NA	0.0045385779122541605,0.0,0.0,0.0,0.0	0.00805514	NA	NA	NA	NA	NA	NA	NA	NA	NA	No	NA	HPRC,HGSVC	No	NA	NA	NA	NA	NA	NA
chr4:120993764	chr4-120993764-allele1190214-108	INS	107	NA	0.0007564296520423601,0.0,0.0,0.0,0.0	0.000918741	NA	NA	NA	NA	NA	NA	NA	NA	NA	No	NA	HPRC,HGSVC	No	NA	NA	NA	NA	NA	NA
chr4:120993775	chr4-120993775-allele1190231-70	INS	69	NA	0.0007564296520423601,0.001440922190201729,0.00496031746031746,0.002982107355864811,0.006134969325153374	0.00114578	NA	NA	NA	NA	NA	NA	NA	NA	NA	No	NA	HGSVC,1KG-ONT	No	NA	NA	NA	NA	NA	NA
chr4:120993775	chr4-120993775-allele1190226-69	INS	68	NA	0.0022692889561270802,0.06772334293948126,0.04265873015873016,0.08946322067594434,0.011247443762781187	0.0318084	NA	NA	NA	NA	NA	NA	NA	NA	NA	No	NA	HGSVC,1KG-ONT	No	NA	NA	NA	NA	NA	NA
chr4:120993775	chr4-120993775-allele1190228-69	INS	68	NA	0.018910741301059002,0.001440922190201729,0.0,0.0,0.0	0.0324724	NA	NA	NA	NA	NA	NA	NA	NA	NA	No	NA	HGSVC,1KG-ONT	No	NA	NA	NA	NA	NA	NA
chr4:120993784	chr4-120993784-allele1190241-107	INS	106	NA	0.0,0.001440922190201729,0.0,0.0,0.0	NA	NA	NA	NA	NA	NA	NA	NA	NA	NA	No	NA	HPRC,HGSVC	No	NA	NA	NA	NA	NA	NA
chr4:120993794	chr4-120993794-allele1190244-108	INS	107	NA	0.0022692889561270802,0.0,0.0,0.0,0.0	0.00377908	NA	NA	NA	NA	NA	NA	NA	NA	NA	No	NA	HPRC,HGSVC	No	NA	NA	NA	NA	NA	NA
chr4:120993795	chr4-120993795-allele1190246-77	INS	76	NA	0.00529500756429652,0.0,0.0,0.0,0.0	0.00947665	NA	NA	NA	NA	NA	NA	NA	NA	NA	No	NA	HGSVC,1KG-ONT	No	NA	NA	NA	NA	NA	NA
chr4:121003405	chr4-121003405-allele1190428-53	INS	52	NA	0.0015128593040847202,0.001440922190201729,0.001984126984126984,0.0,0.0	NA	NA	NA	NA	NA	NA	NA	NA	NA	NA	No	NA	HPRC,HGSVC,1KG-ONT	No	NA	NA	NA	NA	NA	NA
chr4:121003460	chr4-121003460-allele1190432-53	INS	52	NA	0.0,0.0,0.002976190476190476,0.0009940357852882703,0.007157464212678937	0.00151771	NA	NA	NA	NA	NA	NA	NA	NA	NA	No	NA	HPRC,HGSVC,1KG-ONT	No	NA	NA	NA	NA	NA	NA
chr4:121003460	chr4-121003460-allele1190429-54	INS	53	NA	0.5612708018154312,0.8602305475504323,0.8422619047619048,0.8439363817097415,0.9304703476482618	0.241968	NA	NA	NA	NA	NA	NA	NA	NA	NA	No	NA	HPRC,HGSVC,1KG-ONT	No	NA	NA	NA	NA	NA	NA
chr4:121003460	chr4-121003460-allele1190430-57	INS	56	NA	0.0007564296520423601,0.0,0.0,0.0,0.0	0.000918741	NA	NA	NA	NA	NA	NA	NA	NA	NA	No	NA	HPRC,HGSVC,1KG-ONT	No	NA	NA	NA	NA	NA	NA
chr4:121003475	chr4-121003475-allele1190434-57	INS	56	NA	0.0045385779122541605,0.004322766570605188,0.0,0.003976143141153081,0.003067484662576687	1.08443e-05	NA	NA	NA	NA	NA	NA	NA	NA	NA	No	NA	HPRC,HGSVC,1KG-ONT	No	NA	NA	NA	NA	NA	NA
chr4:121039143	chr4-121039143-allele1190779-51	INS	50	NA	0.0,0.0,0.002976190476190476,0.0,0.0	3.94758e-05	NDNF(0.8531, 0.556)	NA	NA	NA	NA	NA	NA	NA	NA	No	NA	No	No	NA	NA	NA	NA	NA	NA
chr4:121039222	chr4-121039222-allele1190820-81	INS	80	NA	0.0,0.027377521613832854,0.03273809523809524,0.04473161033797217,0.011247443762781187	0.0195491	NDNF(0.8531, 0.556)	NA	NA	NA	NA	NA	NA	NA	NA	No	NA	1KG-ONT	No	NA	NA	NA	NA	NA	NA
chr4:121055496	chr4-121055496-allele1190924-1	DEL	152	NA	0.0,0.002881844380403458,0.010912698412698412,0.0,0.002044989775051125	0.0022576	NDNF(0.8531, 0.556)	NA	NA	NA	NA	NA	NA	NA	NA	No	NA	1KG-ONT	No	NA	NA	NA	NA	NA	NA
chr4:121124603	chr4-121124603-allele1191519-58	INS	57	NA	0.0,0.001440922190201729,0.0,0.0,0.0	NA	NA	NA	NA	NA	NA	NA	NA	NA	NA	No	NA	HPRC,HGSVC	No	NA	NA	NA	NA	NA	NA
chr4:121124623	chr4-121124623-allele1191533-68	INS	67	NA	0.0022692889561270802,0.0,0.0,0.0,0.0	0.00377908	NA	NA	NA	NA	NA	NA	NA	NA	NA	No	NA	HPRC,HGSVC	No	NA	NA	NA	NA	NA	NA
chr4:121124627	chr4-121124627-allele1191537-60	INS	59	NA	0.0037821482602118004,0.001440922190201729,0.0,0.0,0.0	0.00462462	NA	NA	NA	NA	NA	NA	NA	NA	NA	No	NA	HPRC,HGSVC	No	NA	NA	NA	NA	NA	NA
chr4:121124627	chr4-121124627-allele1191538-56	INS	55	NA	0.012102874432677761,0.0,0.0,0.0009940357852882703,0.0	0.0199352	NA	NA	NA	NA	NA	NA	NA	NA	NA	No	NA	HPRC,HGSVC	No	NA	NA	NA	NA	NA	NA
chr4:121124631	chr4-121124631-allele1191546-52	INS	51	NA	0.009833585476550681,0.002881844380403458,0.0,0.012922465208747515,0.0010224948875255625	0.00210694	NA	NA	NA	NA	NA	NA	NA	NA	NA	No	NA	HPRC,HGSVC	No	NA	NA	NA	NA	NA	NA
chr4:121124631	chr4-121124631-allele1191545-64	INS	63	NA	0.007564296520423601,0.0,0.0,0.0,0.0	0.0137297	NA	NA	NA	NA	NA	NA	NA	NA	NA	No	NA	HPRC,HGSVC	No	NA	NA	NA	NA	NA	NA
chr4:121124650	chr4-121124650-allele1191589-53	INS	52	NA	0.006051437216338881,0.004322766570605188,0.0,0.0009940357852882703,0.003067484662576687	0.00237144	NA	NA	NA	NA	NA	NA	NA	NA	NA	No	NA	HPRC,HGSVC	No	NA	NA	NA	NA	NA	NA
chr4:121124687	chr4-121124687-allele1191615-60	INS	59	NA	0.0,0.0,0.0,0.0,0.003067484662576687	3.94758e-05	NA	NA	NA	NA	NA	NA	NA	NA	NA	No	NA	HPRC,HGSVC	No	NA	NA	NA	NA	NA	NA
chr4:121124689	chr4-121124689-allele1191631-56	INS	55	NA	0.0015128593040847202,0.0,0.0,0.0,0.0	0.00234988	NA	NA	NA	NA	NA	NA	NA	NA	NA	No	NA	HPRC,HGSVC	No	NA	NA	NA	NA	NA	NA
chr4:121124689	chr4-121124689-allele1191622-54	INS	53	NA	0.0,0.018731988472622477,0.000992063492063492,0.002982107355864811,0.0	0.00244604	NA	NA	NA	NA	NA	NA	NA	NA	NA	No	NA	HPRC,HGSVC	No	NA	NA	NA	NA	NA	NA
chr4:121124848	chr4-121124848-allele1191656-72	INS	71	NA	0.0007564296520423601,0.0,0.0,0.0,0.0	0.000918741	NA	NA	NA	NA	NA	NA	NA	NA	NA	No	NA	HPRC,HGSVC	No	NA	NA	NA	NA	NA	NA
chr4:121124848	chr4-121124848-allele1191674-68	INS	67	NA	0.0015128593040847202,0.0,0.0,0.0,0.0	0.00234988	NA	NA	NA	NA	NA	NA	NA	NA	NA	No	NA	HPRC,HGSVC	No	NA	NA	NA	NA	NA	NA
chr4:121124875	chr4-121124875-allele1191684-51	INS	50	NA	0.0007564296520423601,0.002881844380403458,0.0,0.0019880715705765406,0.0010224948875255625	NA	NA	NA	NA	NA	NA	NA	NA	NA	NA	No	NA	HPRC,HGSVC	No	NA	NA	NA	NA	NA	NA
chr4:121124875	chr4-121124875-allele1191685-62	INS	61	NA	0.0007564296520423601,0.0,0.0,0.0,0.0	0.000918741	NA	NA	NA	NA	NA	NA	NA	NA	NA	No	NA	HPRC,HGSVC	No	NA	NA	NA	NA	NA	NA
chr4:121124889	chr4-121124889-allele1191702-54	INS	53	NA	0.0015128593040847202,0.0,0.0,0.0,0.0	0.00234988	NA	NA	NA	NA	NA	NA	NA	NA	NA	No	NA	HPRC,HGSVC	No	NA	NA	NA	NA	NA	NA
chr4:121131180	chr4-121131180-allele1191822-107	INS	106	NA	0.0045385779122541605,0.0,0.0,0.0,0.0	0.00805514	NA	NA	NA	NA	NA	NA	NA	NA	NA	No	ID=chr4_121131178_121131192;MOTIFS=TA;STRUC=(TA)n	1KG-ONT	No	NA	NA	NA	NA	NA	NA
chr4:121131180	chr4-121131180-allele1191821-51	INS	50	NA	0.0113464447806354,0.001440922190201729,0.0,0.0,0.0	0.0185365	NA	NA	NA	NA	NA	NA	NA	NA	NA	No	ID=chr4_121131178_121131192;MOTIFS=TA;STRUC=(TA)n	No	No	NA	NA	NA	NA	NA	NA
chr4:121227968	chr4-121227968-allele1192539-336	INS	335	NA	0.0015128593040847202,0.0,0.0,0.0,0.0	0.00234988	NA	NA	NA	NA	NA	NA	NA	NA	NA	No	NA	HGSVC	No	NA	NA	NA	NA	NA	NA
chr4:121238688	chr4-121238688-allele1192635-1	DEL	77	NA	0.0015128593040847202,0.0,0.0,0.0,0.0	0.00234988	NA	NA	NA	NA	NA	NA	NA	NA	NA	No	NA	No	No	NA	NA	NA	NA	NA	NA
chr4:121241599	chr4-121241599-allele1192704-335	INS	334	NA	0.00529500756429652,0.0,0.0,0.0,0.0	0.00947665	NA	NA	NA	NA	NA	NA	NA	NA	NA	No	NA	No	No	NA	NA	NA	NA	NA	NA
chr4:121283977	chr4-121283977-allele1193086-110	INS	109	NA	0.0045385779122541605,0.002881844380403458,0.005952380952380952,0.0,0.0	0.000493235	NA	NA	NA	NA	NA	NA	NA	NA	NA	No	NA	No	No	NA	NA	NA	NA	NA	NA
chr4:121286991	chr4-121286991-allele1193129-1	DEL	1352	NA	0.009833585476550681,0.001440922190201729,0.0,0.0,0.0	0.0157378	NA	NA	NA	NA	NA	NA	NA	NA	NA	No	NA	HPRC,HGSVC	No	NA	NA	NA	NA	NA	NA
chr4:121311494	chr4-121311494-allele1193403-1	DEL	117	NA	0.014372163388804841,0.11095100864553314,0.2222222222222222,0.0705765407554672,0.049079754601226995	0.059238	NA	NA	NA	NA	NA	NA	NA	NA	NA	No	NA	HPRC,HGSVC,1KG-ONT	No	NA	NA	NA	NA	NA	NA
chr4:121313556	chr4-121313556-allele1193433-1	DEL	146	NA	0.04462934947049924,0.10662824207492795,0.16666666666666666,0.19383697813121273,0.10224948875255624	0.0467969	NA	NA	NA	NA	NA	NA	NA	NA	NA	No	NA	HPRC,HGSVC,1KG-ONT	No	NA	NA	NA	NA	NA	NA
chr4:121313713	chr4-121313713-allele1193434-146	INS	145	NA	0.0,0.0,0.002976190476190476,0.005964214711729622,0.0010224948875255625	0.00133282	NA	NA	NA	NA	NA	NA	NA	NA	NA	No	NA	HGSVC	No	NA	NA	NA	NA	NA	NA
chr4:121361094	chr4-121361094-allele1193958-1	DEL	7702	NA	0.00529500756429652,0.001440922190201729,0.00496031746031746,0.0,0.0	0.002003	QRFPR(6.2738e-12, 1.532)	NA	NA	NA	NA	NA	NA	NA	NA	Yes	NA	HPRC,HGSVC,1KG-ONT	No	NA	NA	NA	NA	NA	NA
chr4:121365495	chr4-121365495-allele1194027-90	INS	89	NA	0.0007564296520423601,0.0,0.0,0.0,0.0	0.000918741	QRFPR(6.2738e-12, 1.532)	NA	NA	NA	NA	NA	NA	NA	NA	No	NA	HGSVC	No	NA	NA	NA	NA	NA	NA
chr4:121365499	chr4-121365499-allele1194028-69	INS	68	NA	0.018910741301059002,0.002881844380403458,0.031746031746031744,0.003976143141153081,0.0	0.00231886	QRFPR(6.2738e-12, 1.532)	NA	NA	NA	NA	NA	NA	NA	NA	No	NA	HGSVC	No	NA	NA	NA	NA	NA	NA
chr4:121365500	chr4-121365500-allele1194030-52	INS	51	NA	0.0022692889561270802,0.001440922190201729,0.0,0.0,0.002044989775051125	0.000371588	QRFPR(6.2738e-12, 1.532)	NA	NA	NA	NA	NA	NA	NA	NA	No	NA	HGSVC	No	NA	NA	NA	NA	NA	NA
chr4:121365500	chr4-121365500-allele1194029-64	INS	63	NA	0.0015128593040847202,0.0,0.0,0.0,0.0	0.00234988	QRFPR(6.2738e-12, 1.532)	NA	NA	NA	NA	NA	NA	NA	NA	No	NA	HGSVC	No	NA	NA	NA	NA	NA	NA
chr4:121365500	chr4-121365500-allele1194031-67	INS	66	NA	0.00680786686838124,0.012968299711815562,0.0,0.0,0.0	0.0020897	QRFPR(6.2738e-12, 1.532)	NA	NA	NA	NA	NA	NA	NA	NA	No	NA	HGSVC	No	NA	NA	NA	NA	NA	NA
chr4:121365509	chr4-121365509-allele1194035-62	INS	61	NA	0.0007564296520423601,0.001440922190201729,0.0,0.0,0.0	NA	QRFPR(6.2738e-12, 1.532)	NA	NA	NA	NA	NA	NA	NA	NA	No	NA	HGSVC	No	NA	NA	NA	NA	NA	NA
chr4:121365511	chr4-121365511-allele1194053-131	INS	130	NA	0.0007564296520423601,0.0,0.0,0.0,0.0	0.000918741	QRFPR(6.2738e-12, 1.532)	NA	NA	NA	NA	NA	NA	NA	NA	No	NA	HGSVC,1KG-ONT	No	NA	NA	NA	NA	NA	NA
chr4:121365511	chr4-121365511-allele1194043-177	INS	176	NA	0.0007564296520423601,0.0,0.0,0.0,0.0	0.000918741	QRFPR(6.2738e-12, 1.532)	NA	NA	NA	NA	NA	NA	NA	NA	No	NA	HGSVC,1KG-ONT	No	NA	NA	NA	NA	NA	NA
chr4:121365511	chr4-121365511-allele1194040-147	INS	146	NA	0.028744326777609682,0.002881844380403458,0.011904761904761904,0.0019880715705765406,0.003067484662576687	0.0238526	QRFPR(6.2738e-12, 1.532)	NA	NA	NA	NA	NA	NA	NA	NA	No	NA	HGSVC,1KG-ONT	No	NA	NA	NA	NA	NA	NA
chr4:121365511	chr4-121365511-allele1194041-100	INS	99	NA	0.01739788199697428,0.04899135446685879,0.03869047619047619,0.03578528827037773,0.0081799591002045	0.00319011	QRFPR(6.2738e-12, 1.532)	NA	NA	NA	NA	NA	NA	NA	NA	No	NA	HGSVC	No	NA	NA	NA	NA	NA	NA
chr4:121365511	chr4-121365511-allele1194042-109	INS	108	NA	0.018154311649016642,0.001440922190201729,0.005952380952380952,0.002982107355864811,0.0	0.0169646	QRFPR(6.2738e-12, 1.532)	NA	NA	NA	NA	NA	NA	NA	NA	No	NA	HGSVC,1KG-ONT	No	NA	NA	NA	NA	NA	NA
chr4:121365511	chr4-121365511-allele1194046-110	INS	109	NA	0.0007564296520423601,0.0,0.0,0.0,0.0	0.000918741	QRFPR(6.2738e-12, 1.532)	NA	NA	NA	NA	NA	NA	NA	NA	No	NA	HGSVC,1KG-ONT	No	NA	NA	NA	NA	NA	NA
chr4:121365511	chr4-121365511-allele1194050-107	INS	106	NA	0.0022692889561270802,0.0,0.0,0.0,0.0	0.00377908	QRFPR(6.2738e-12, 1.532)	NA	NA	NA	NA	NA	NA	NA	NA	No	NA	HGSVC,1KG-ONT	No	NA	NA	NA	NA	NA	NA
chr4:121365519	chr4-121365519-allele1194064-52	INS	51	NA	0.0015128593040847202,0.005763688760806916,0.0,0.0,0.0	NA	QRFPR(6.2738e-12, 1.532)	NA	NA	NA	NA	NA	NA	NA	NA	No	NA	HGSVC	No	NA	NA	NA	NA	NA	NA
chr4:121365520	chr4-121365520-allele1194067-135	INS	134	NA	0.0007564296520423601,0.001440922190201729,0.0,0.0,0.0	NA	QRFPR(6.2738e-12, 1.532)	NA	NA	NA	NA	NA	NA	NA	NA	No	NA	HGSVC,1KG-ONT	No	NA	NA	NA	NA	NA	NA
chr4:121365521	chr4-121365521-allele1194071-71	INS	70	NA	0.0,0.001440922190201729,0.000992063492063492,0.0,0.0	NA	QRFPR(6.2738e-12, 1.532)	NA	NA	NA	NA	NA	NA	NA	NA	No	NA	HGSVC	No	NA	NA	NA	NA	NA	NA
chr4:121365528	chr4-121365528-allele1194083-67	INS	66	NA	0.02193645990922844,0.024495677233429394,0.017857142857142856,0.014910536779324055,0.05214723926380368	2.51756e-05	QRFPR(6.2738e-12, 1.532)	NA	NA	NA	NA	NA	NA	NA	NA	No	NA	HGSVC	No	NA	NA	NA	NA	NA	NA
chr4:121365528	chr4-121365528-allele1194084-95	INS	94	NA	0.0007564296520423601,0.0,0.0,0.0,0.0	0.000918741	QRFPR(6.2738e-12, 1.532)	NA	NA	NA	NA	NA	NA	NA	NA	No	NA	HGSVC	No	NA	NA	NA	NA	NA	NA
chr4:121365528	chr4-121365528-allele1194082-60	INS	59	NA	0.012102874432677761,0.001440922190201729,0.001984126984126984,0.0,0.010224948875255624	0.00578556	QRFPR(6.2738e-12, 1.532)	NA	NA	NA	NA	NA	NA	NA	NA	No	NA	HGSVC	No	NA	NA	NA	NA	NA	NA
chr4:121365528	chr4-121365528-allele1194085-54	INS	53	NA	0.015128593040847202,0.024495677233429394,0.040674603174603176,0.003976143141153081,0.0	NA	QRFPR(6.2738e-12, 1.532)	NA	NA	NA	NA	NA	NA	NA	NA	No	NA	HGSVC	No	NA	NA	NA	NA	NA	NA
chr4:121365531	chr4-121365531-allele1194090-1	DEL	71	NA	0.0030257186081694403,0.0,0.00992063492063492,0.003976143141153081,0.0	NA	QRFPR(6.2738e-12, 1.532)	NA	NA	NA	NA	NA	NA	NA	NA	No	NA	HPRC,HGSVC,1KG-ONT	No	NA	NA	NA	NA	NA	NA
chr4:121365534	chr4-121365534-allele1194096-90	INS	89	NA	0.00529500756429652,0.0,0.0,0.0,0.0	0.00947665	QRFPR(6.2738e-12, 1.532)	NA	NA	NA	NA	NA	NA	NA	NA	No	NA	HGSVC	No	NA	NA	NA	NA	NA	NA
chr4:121365534	chr4-121365534-allele1194097-55	INS	54	NA	0.0,0.021613832853025938,0.000992063492063492,0.0,0.0	0.00237831	QRFPR(6.2738e-12, 1.532)	NA	NA	NA	NA	NA	NA	NA	NA	No	NA	HGSVC	No	NA	NA	NA	NA	NA	NA
chr4:121365534	chr4-121365534-allele1194104-75	INS	74	NA	0.0,0.001440922190201729,0.0,0.0,0.0	NA	QRFPR(6.2738e-12, 1.532)	NA	NA	NA	NA	NA	NA	NA	NA	No	NA	HGSVC	No	NA	NA	NA	NA	NA	NA
chr4:121365534	chr4-121365534-allele1194099-110	INS	109	NA	0.0007564296520423601,0.001440922190201729,0.0,0.0009940357852882703,0.0	NA	QRFPR(6.2738e-12, 1.532)	NA	NA	NA	NA	NA	NA	NA	NA	No	NA	HGSVC,1KG-ONT	No	NA	NA	NA	NA	NA	NA
chr4:121365541	chr4-121365541-allele1194111-1	DEL	65	NA	0.0030257186081694403,0.01440922190201729,0.01984126984126984,0.019880715705765408,0.02147239263803681	0.00834595	QRFPR(6.2738e-12, 1.532)	NA	NA	NA	NA	NA	NA	NA	NA	No	NA	HPRC,HGSVC,1KG-ONT	No	NA	NA	NA	NA	NA	NA
chr4:121365550	chr4-121365550-allele1194119-1	DEL	54	NA	0.0,0.0,0.006944444444444444,0.002982107355864811,0.002044989775051125	0.00161686	QRFPR(6.2738e-12, 1.532)	NA	NA	NA	NA	NA	NA	NA	NA	No	NA	HPRC,HGSVC	No	NA	NA	NA	NA	NA	NA
chr4:121365573	chr4-121365573-allele1194137-103	INS	102	NA	0.0015128593040847202,0.010086455331412104,0.0,0.007952286282306162,0.0	0.000453666	QRFPR(6.2738e-12, 1.532)	NA	NA	NA	NA	NA	NA	NA	NA	No	NA	HGSVC	No	NA	NA	NA	NA	NA	NA
chr4:121365573	chr4-121365573-allele1194138-66	INS	65	NA	0.0030257186081694403,0.001440922190201729,0.0,0.007952286282306162,0.0	NA	QRFPR(6.2738e-12, 1.532)	NA	NA	NA	NA	NA	NA	NA	NA	No	NA	HGSVC	No	NA	NA	NA	NA	NA	NA
chr4:121365575	chr4-121365575-allele1194149-77	INS	76	NA	0.00529500756429652,0.001440922190201729,0.0,0.0,0.0	0.00736694	QRFPR(6.2738e-12, 1.532)	NA	NA	NA	NA	NA	NA	NA	NA	No	NA	HGSVC	No	NA	NA	NA	NA	NA	NA
chr4:121365579	chr4-121365579-allele1194154-1	DEL	51	NA	0.03479576399394856,0.0936599423631124,0.04662698412698413,0.13817097415506957,0.04294478527607362	0.0151426	QRFPR(6.2738e-12, 1.532)	NA	NA	NA	NA	NA	NA	NA	NA	No	NA	HPRC,HGSVC	No	NA	NA	NA	NA	NA	NA
chr4:121365592	chr4-121365592-allele1194169-87	INS	86	NA	0.0,0.001440922190201729,0.0,0.018886679920477135,0.0	0.00313171	QRFPR(6.2738e-12, 1.532)	NA	NA	NA	NA	NA	NA	NA	NA	No	NA	HGSVC	No	NA	NA	NA	NA	NA	NA
chr4:121365601	chr4-121365601-allele1194184-1	DEL	56	NA	0.00832072617246596,0.0345821325648415,0.016865079365079364,0.011928429423459244,0.003067484662576687	0.00120326	QRFPR(6.2738e-12, 1.532)	NA	NA	NA	NA	NA	NA	NA	NA	No	NA	HPRC,HGSVC,1KG-ONT	No	NA	NA	NA	NA	NA	NA
chr4:121365602	chr4-121365602-allele1194187-1	DEL	64	NA	0.00832072617246596,0.010086455331412104,0.00992063492063492,0.017892644135188866,0.005112474437627812	NA	QRFPR(6.2738e-12, 1.532)	NA	NA	NA	NA	NA	NA	NA	NA	No	NA	HPRC,HGSVC,1KG-ONT	No	NA	NA	NA	NA	NA	NA
chr4:121376867	chr4-121376867-allele1194342-1	DEL	685	NA	0.0022692889561270802,0.0,0.0,0.0,0.0	0.00377908	QRFPR(6.2738e-12, 1.532)	NA	NA	NA	NA	NA	NA	NA	NA	No	NA	No	No	NA	NA	NA	NA	NA	NA
chr4:121405696	chr4-121405696-allele1194640-66	INS	65	NA	0.0007564296520423601,0.0,0.0,0.0,0.0	0.000918741	NA	NA	NA	NA	NA	NA	NA	NA	NA	No	NA	HPRC,HGSVC,1KG-ONT	No	NA	NA	NA	NA	NA	NA
chr4:121405711	chr4-121405711-allele1194655-55	INS	54	NA	0.024205748865355523,0.02881844380403458,0.0,0.0,0.0	0.0164091	NA	NA	NA	NA	NA	NA	NA	NA	NA	No	NA	HPRC,HGSVC,1KG-ONT	No	NA	NA	NA	NA	NA	NA
chr4:121405711	chr4-121405711-allele1194656-61	INS	60	NA	0.0022692889561270802,0.001440922190201729,0.0,0.0019880715705765406,0.0	0.000371588	NA	NA	NA	NA	NA	NA	NA	NA	NA	No	NA	HPRC,HGSVC,1KG-ONT	No	NA	NA	NA	NA	NA	NA
chr4:121405711	chr4-121405711-allele1194660-53	INS	52	NA	0.01059001512859304,0.0,0.0,0.0,0.0	0.0193739	NA	NA	NA	NA	NA	NA	NA	NA	NA	No	NA	HPRC,HGSVC,1KG-ONT	No	NA	NA	NA	NA	NA	NA
chr4:121405711	chr4-121405711-allele1194667-67	INS	66	NA	0.0007564296520423601,0.0,0.0,0.0,0.0	0.000918741	NA	NA	NA	NA	NA	NA	NA	NA	NA	No	NA	HPRC,HGSVC,1KG-ONT	No	NA	NA	NA	NA	NA	NA
chr4:121405711	chr4-121405711-allele1194654-68	INS	67	NA	0.015128593040847202,0.004322766570605188,0.0,0.014910536779324055,0.005112474437627812	0.00409758	NA	NA	NA	NA	NA	NA	NA	NA	NA	No	NA	HPRC,HGSVC,1KG-ONT	No	NA	NA	NA	NA	NA	NA
chr4:121405711	chr4-121405711-allele1194650-51	INS	50	NA	0.02042360060514372,0.005763688760806916,0.002976190476190476,0.004970178926441352,0.0010224948875255625	0.0172988	NA	NA	NA	NA	NA	NA	NA	NA	NA	No	NA	HPRC,HGSVC,1KG-ONT	No	NA	NA	NA	NA	NA	NA
chr4:121405711	chr4-121405711-allele1194651-71	INS	70	NA	0.007564296520423601,0.004322766570605188,0.0,0.018886679920477135,0.0	NA	NA	NA	NA	NA	NA	NA	NA	NA	NA	No	NA	HPRC,HGSVC,1KG-ONT	No	NA	NA	NA	NA	NA	NA
chr4:121405711	chr4-121405711-allele1194652-65	INS	64	NA	0.031013615733736764,0.007204610951008645,0.0,0.0009940357852882703,0.0	0.0446655	NA	NA	NA	NA	NA	NA	NA	NA	NA	No	NA	HPRC,HGSVC,1KG-ONT	No	NA	NA	NA	NA	NA	NA
chr4:121405711	chr4-121405711-allele1194657-66	INS	65	NA	0.0007564296520423601,0.0,0.0,0.0009940357852882703,0.0	NA	NA	NA	NA	NA	NA	NA	NA	NA	NA	No	NA	HPRC,HGSVC,1KG-ONT	No	NA	NA	NA	NA	NA	NA
chr4:121405712	chr4-121405712-allele1194675-54	INS	53	NA	0.0,0.0,0.0,0.008946322067594433,0.0	0.0010336	NA	NA	NA	NA	NA	NA	NA	NA	NA	No	NA	HPRC,HGSVC,1KG-ONT	No	NA	NA	NA	NA	NA	NA
chr4:121405717	chr4-121405717-allele1194681-52	INS	51	NA	0.07337367624810892,0.002881844380403458,0.000992063492063492,0.0019880715705765406,0.02044989775051125	0.0877424	NA	NA	NA	NA	NA	NA	NA	NA	NA	No	NA	HPRC,HGSVC,1KG-ONT	No	NA	NA	NA	NA	NA	NA
chr4:121437274	chr4-121437274-allele1195032-55	INS	54	NA	0.0,0.020172910662824207,0.005952380952380952,0.020874751491053677,0.017382413087934562	0.0102085	NA	NA	NA	NA	NA	NA	NA	NA	NA	No	NA	HPRC,HGSVC	No	NA	NA	NA	NA	NA	NA
chr4:121466704	chr4-121466704-allele1195436-1	DEL	193	NA	0.0037821482602118004,0.018731988472622477,0.04365079365079365,0.02385685884691849,0.050102249488752554	0.0181587	NA	NA	NA	NA	NA	NA	NA	NA	NA	No	NA	HGSVC,1KG-ONT	No	NA	NA	NA	NA	NA	NA
chr4:121492646	chr4-121492646-allele1195729-309	INS	308	NA	0.019667170953101363,0.0,0.0,0.0,0.0	0.0360106	NA	NA	NA	NA	NA	NA	NA	NA	NA	No	NA	HPRC,HGSVC,1KG-ONT	No	NA	NA	NA	NA	NA	NA
chr4:121492646	chr4-121492646-allele1195725-308	INS	307	NA	0.04236006051437216,0.008645533141210375,0.0,0.0009940357852882703,0.0	0.0628884	NA	NA	NA	NA	NA	NA	NA	NA	NA	No	NA	HPRC,HGSVC,1KG-ONT	No	NA	NA	NA	NA	NA	NA
chr4:121492646	chr4-121492646-allele1195722-310	INS	309	NA	0.018154311649016642,0.001440922190201729,0.003968253968253968,0.002982107355864811,0.0081799591002045	0.0114271	NA	NA	NA	NA	NA	NA	NA	NA	NA	No	NA	HPRC,HGSVC,1KG-ONT	No	NA	NA	NA	NA	NA	NA
chr4:121492646	chr4-121492646-allele1195726-312	INS	311	NA	0.01059001512859304,0.0,0.005952380952380952,0.0,0.0010224948875255625	0.00848979	NA	NA	NA	NA	NA	NA	NA	NA	NA	No	NA	HPRC,HGSVC,1KG-ONT	No	NA	NA	NA	NA	NA	NA
chr4:121492646	chr4-121492646-allele1195723-309	INS	308	NA	0.07261724659606657,0.004322766570605188,0.0,0.0,0.0	0.122592	NA	NA	NA	NA	NA	NA	NA	NA	NA	No	NA	HPRC,HGSVC,1KG-ONT	No	NA	NA	NA	NA	NA	NA
chr4:121492646	chr4-121492646-allele1195720-311	INS	310	NA	0.2586989409984871,0.27953890489913547,0.5426587301587301,0.14214711729622267,0.2934560327198364	0.00764753	NA	NA	NA	NA	NA	NA	NA	NA	NA	No	NA	HPRC,HGSVC,1KG-ONT	No	NA	NA	NA	NA	NA	NA
chr4:121492646	chr4-121492646-allele1195728-303	INS	302	NA	0.009833585476550681,0.001440922190201729,0.0,0.0,0.0	0.0157378	NA	NA	NA	NA	NA	NA	NA	NA	NA	No	NA	HPRC,HGSVC,1KG-ONT	No	NA	NA	NA	NA	NA	NA
chr4:121492646	chr4-121492646-allele1195724-307	INS	306	NA	0.01361573373676248,0.0,0.0,0.0,0.0	0.0249879	NA	NA	NA	NA	NA	NA	NA	NA	NA	No	NA	HPRC,HGSVC,1KG-ONT	No	NA	NA	NA	NA	NA	NA
chr4:121492646	chr4-121492646-allele1195727-306	INS	305	NA	0.00529500756429652,0.0,0.0,0.0,0.0	0.00947665	NA	NA	NA	NA	NA	NA	NA	NA	NA	No	NA	HPRC,HGSVC,1KG-ONT	No	NA	NA	NA	NA	NA	NA
chr4:121492654	chr4-121492654-allele1195735-333	INS	332	NA	0.0,0.020172910662824207,0.007936507936507936,0.0,0.0	0.00350684	NA	NA	NA	NA	NA	NA	NA	NA	NA	No	NA	HPRC,HGSVC,1KG-ONT	No	NA	NA	NA	NA	NA	NA
chr4:121502637	chr4-121502637-allele1195883-124	INS	123	NA	0.018154311649016642,0.002881844380403458,0.0,0.0009940357852882703,0.0	0.0270386	NA	NA	NA	NA	NA	NA	NA	NA	NA	No	NA	HPRC,HGSVC	No	NA	NA	NA	NA	NA	NA
chr4:121502657	chr4-121502657-allele1195890-132	INS	131	NA	0.0,0.0,0.026785714285714284,0.0,0.006134969325153374	0.0055935	NA	NA	NA	NA	NA	NA	NA	NA	NA	No	NA	HPRC,HGSVC	No	NA	NA	NA	NA	NA	NA
chr4:121502662	chr4-121502662-allele1195894-82	INS	81	NA	0.0,0.001440922190201729,0.0,0.0019880715705765406,0.0	3.94758e-05	NA	NA	NA	NA	NA	NA	NA	NA	NA	No	NA	HPRC,HGSVC	No	NA	NA	NA	NA	NA	NA
chr4:121502692	chr4-121502692-allele1195904-65	INS	64	NA	0.0007564296520423601,0.0,0.0,0.0,0.0	0.000918741	NA	NA	NA	NA	NA	NA	NA	NA	NA	No	NA	HPRC,HGSVC,1KG-ONT	No	NA	NA	NA	NA	NA	NA
chr4:121502692	chr4-121502692-allele1195903-179	INS	178	NA	0.0045385779122541605,0.0,0.0,0.0,0.0	0.00805514	NA	NA	NA	NA	NA	NA	NA	NA	NA	No	NA	HPRC,HGSVC	No	NA	NA	NA	NA	NA	NA
chr4:121502692	chr4-121502692-allele1195902-226	INS	225	NA	0.0045385779122541605,0.007204610951008645,0.001984126984126984,0.018886679920477135,0.003067484662576687	0.000288006	NA	NA	NA	NA	NA	NA	NA	NA	NA	No	NA	HPRC,HGSVC	No	NA	NA	NA	NA	NA	NA
chr4:121502693	chr4-121502693-allele1195907-73	INS	72	NA	0.0,0.0,0.001984126984126984,0.0019880715705765406,0.0	0.000224143	NA	NA	NA	NA	NA	NA	NA	NA	NA	No	NA	HPRC,HGSVC,1KG-ONT	No	NA	NA	NA	NA	NA	NA
chr4:121502698	chr4-121502698-allele1195914-1	DEL	56	NA	0.02193645990922844,0.002881844380403458,0.0,0.0,0.0	0.0358594	NA	NA	NA	NA	NA	NA	NA	NA	NA	No	NA	HPRC,1KG-ONT	No	NA	NA	NA	NA	NA	NA
chr4:121502698	chr4-121502698-allele1195913-61	INS	60	NA	0.0,0.0,0.0,0.002982107355864811,0.0010224948875255625	0.000224143	NA	NA	NA	NA	NA	NA	NA	NA	NA	No	NA	HPRC,HGSVC,1KG-ONT	No	NA	NA	NA	NA	NA	NA
chr4:121502706	chr4-121502706-allele1195918-156	INS	155	NA	0.0030257186081694403,0.0,0.0,0.0009940357852882703,0.010224948875255624	NA	NA	NA	NA	NA	NA	NA	NA	NA	NA	No	NA	HPRC,HGSVC	No	NA	NA	NA	NA	NA	NA
chr4:121502712	chr4-121502712-allele1195925-55	INS	54	NA	0.0,0.0,0.005952380952380952,0.0,0.0	0.000593574	NA	NA	NA	NA	NA	NA	NA	NA	NA	No	NA	HPRC,HGSVC,1KG-ONT	No	NA	NA	NA	NA	NA	NA
chr4:121502712	chr4-121502712-allele1195923-76	INS	75	NA	0.11875945537065052,0.01440922190201729,0.0,0.0009940357852882703,0.002044989775051125	0.17977	NA	NA	NA	NA	NA	NA	NA	NA	NA	No	NA	HPRC,HGSVC	No	NA	NA	NA	NA	NA	NA
chr4:121502715	chr4-121502715-allele1195930-106	INS	105	NA	0.0007564296520423601,0.0,0.0,0.0,0.0	0.000918741	NA	NA	NA	NA	NA	NA	NA	NA	NA	No	NA	HPRC,HGSVC	No	NA	NA	NA	NA	NA	NA
chr4:121502716	chr4-121502716-allele1195933-189	INS	188	NA	0.05068078668683813,0.004322766570605188,0.0,0.0,0.0	0.0850464	NA	NA	NA	NA	NA	NA	NA	NA	NA	No	NA	HPRC,HGSVC	No	NA	NA	NA	NA	NA	NA
chr4:121502716	chr4-121502716-allele1195957-236	INS	235	NA	0.0007564296520423601,0.0,0.0,0.0,0.0	0.000918741	NA	NA	NA	NA	NA	NA	NA	NA	NA	No	NA	HPRC,HGSVC,1KG-ONT	No	NA	NA	NA	NA	NA	NA
chr4:121502716	chr4-121502716-allele1195949-262	INS	261	NA	0.007564296520423601,0.002881844380403458,0.00496031746031746,0.006958250497017893,0.007157464212678937	NA	NA	NA	NA	NA	NA	NA	NA	NA	NA	No	NA	HPRC,HGSVC,1KG-ONT	No	NA	NA	NA	NA	NA	NA
chr4:121502716	chr4-121502716-allele1195940-86	INS	85	NA	0.0,0.0,0.0,0.0009940357852882703,0.0	NA	NA	NA	NA	NA	NA	NA	NA	NA	NA	No	NA	HPRC,HGSVC	No	NA	NA	NA	NA	NA	NA
chr4:121502716	chr4-121502716-allele1195961-283	INS	282	NA	0.0,0.01585014409221902,0.0,0.0,0.0	0.00142414	NA	NA	NA	NA	NA	NA	NA	NA	NA	No	NA	HPRC,HGSVC,1KG-ONT	No	NA	NA	NA	NA	NA	NA
chr4:121502716	chr4-121502716-allele1195935-161	INS	160	NA	0.0,0.001440922190201729,0.001984126984126984,0.009940357852882704,0.011247443762781187	0.00392424	NA	NA	NA	NA	NA	NA	NA	NA	NA	No	NA	HPRC,HGSVC	No	NA	NA	NA	NA	NA	NA
chr4:121502716	chr4-121502716-allele1195937-336	INS	335	NA	0.039334341906202726,0.005763688760806916,0.000992063492063492,0.0,0.0010224948875255625	0.0593357	NA	NA	NA	NA	NA	NA	NA	NA	NA	No	NA	HPRC,HGSVC,1KG-ONT	No	NA	NA	NA	NA	NA	NA
chr4:121502716	chr4-121502716-allele1195960-336	INS	335	NA	0.0,0.0,0.0,0.0,0.002044989775051125	NA	NA	NA	NA	NA	NA	NA	NA	NA	NA	No	NA	HPRC,HGSVC,1KG-ONT	No	NA	NA	NA	NA	NA	NA
chr4:121502716	chr4-121502716-allele1195953-57	INS	56	NA	0.014372163388804841,0.13544668587896252,0.06448412698412699,0.10437375745526839,0.11451942740286299	0.0507341	NA	NA	NA	NA	NA	NA	NA	NA	NA	No	NA	HPRC,HGSVC,1KG-ONT	No	NA	NA	NA	NA	NA	NA
chr4:121502716	chr4-121502716-allele1195956-332	INS	331	NA	0.0045385779122541605,0.001440922190201729,0.000992063492063492,0.0,0.003067484662576687	0.00179551	NA	NA	NA	NA	NA	NA	NA	NA	NA	No	NA	HPRC,HGSVC,1KG-ONT	No	NA	NA	NA	NA	NA	NA
chr4:121502716	chr4-121502716-allele1195936-77	INS	76	NA	0.0022692889561270802,0.01440922190201729,0.0,0.020874751491053677,0.005112474437627812	0.00312198	NA	NA	NA	NA	NA	NA	NA	NA	NA	No	NA	HPRC,HGSVC	No	NA	NA	NA	NA	NA	NA
chr4:121502716	chr4-121502716-allele1195962-332	INS	331	NA	0.0007564296520423601,0.0,0.0,0.0,0.0	0.000918741	NA	NA	NA	NA	NA	NA	NA	NA	NA	No	NA	HPRC,HGSVC,1KG-ONT	No	NA	NA	NA	NA	NA	NA
chr4:121502716	chr4-121502716-allele1195950-300	INS	299	NA	0.0,0.018731988472622477,0.0,0.02385685884691849,0.0	0.00628053	NA	NA	NA	NA	NA	NA	NA	NA	NA	No	NA	HPRC,HGSVC,1KG-ONT	No	NA	NA	NA	NA	NA	NA
chr4:121502716	chr4-121502716-allele1195948-220	INS	219	NA	0.0007564296520423601,0.0,0.0,0.0,0.0	0.000918741	NA	NA	NA	NA	NA	NA	NA	NA	NA	No	NA	HPRC,HGSVC	No	NA	NA	NA	NA	NA	NA
chr4:121502716	chr4-121502716-allele1195939-300	INS	299	NA	0.0007564296520423601,0.0,0.0,0.0,0.0	0.000918741	NA	NA	NA	NA	NA	NA	NA	NA	NA	No	NA	HPRC,HGSVC,1KG-ONT	No	NA	NA	NA	NA	NA	NA
chr4:121502716	chr4-121502716-allele1195943-60	INS	59	NA	0.0037821482602118004,0.002881844380403458,0.000992063492063492,0.003976143141153081,0.002044989775051125	NA	NA	NA	NA	NA	NA	NA	NA	NA	NA	No	NA	HPRC,HGSVC,1KG-ONT	No	NA	NA	NA	NA	NA	NA
chr4:121502716	chr4-121502716-allele1195932-100	INS	99	NA	0.014372163388804841,0.007204610951008645,0.001984126984126984,0.002982107355864811,0.0010224948875255625	0.0103152	NA	NA	NA	NA	NA	NA	NA	NA	NA	No	NA	HPRC,HGSVC	No	NA	NA	NA	NA	NA	NA
chr4:121502716	chr4-121502716-allele1195946-243	INS	242	NA	0.0,0.0,0.00496031746031746,0.0009940357852882703,0.0	0.000593574	NA	NA	NA	NA	NA	NA	NA	NA	NA	No	NA	HPRC,HGSVC,1KG-ONT	No	NA	NA	NA	NA	NA	NA
chr4:121502716	chr4-121502716-allele1195942-316	INS	315	NA	0.0007564296520423601,0.0,0.0,0.0,0.002044989775051125	NA	NA	NA	NA	NA	NA	NA	NA	NA	NA	No	NA	HPRC,HGSVC,1KG-ONT	No	NA	NA	NA	NA	NA	NA
chr4:121502716	chr4-121502716-allele1195938-133	INS	132	NA	0.0007564296520423601,0.001440922190201729,0.006944444444444444,0.005964214711729622,0.0010224948875255625	0.00121019	NA	NA	NA	NA	NA	NA	NA	NA	NA	No	NA	HPRC,HGSVC	No	NA	NA	NA	NA	NA	NA
chr4:121502716	chr4-121502716-allele1195941-312	INS	311	NA	0.0037821482602118004,0.001440922190201729,0.0,0.0,0.0010224948875255625	0.00324023	NA	NA	NA	NA	NA	NA	NA	NA	NA	No	NA	HPRC,HGSVC,1KG-ONT	No	NA	NA	NA	NA	NA	NA
chr4:121502716	chr4-121502716-allele1195934-89	INS	88	NA	0.00680786686838124,0.0,0.000992063492063492,0.0,0.0010224948875255625	0.00840062	NA	NA	NA	NA	NA	NA	NA	NA	NA	No	NA	HPRC,HGSVC	No	NA	NA	NA	NA	NA	NA
chr4:121502724	chr4-121502724-allele1195969-120	INS	119	NA	0.009833585476550681,0.0,0.0,0.0,0.0	0.0179657	NA	NA	NA	NA	NA	NA	NA	NA	NA	No	NA	HPRC,HGSVC	No	NA	NA	NA	NA	NA	NA
chr4:121502730	chr4-121502730-allele1195971-112	INS	111	NA	0.01739788199697428,0.0,0.000992063492063492,0.0,0.0	0.0296959	NA	NA	NA	NA	NA	NA	NA	NA	NA	No	NA	HPRC,HGSVC	No	NA	NA	NA	NA	NA	NA
chr4:121502730	chr4-121502730-allele1195972-232	INS	231	NA	0.007564296520423601,0.0,0.005952380952380952,0.0,0.00408997955010225	0.00244327	NA	NA	NA	NA	NA	NA	NA	NA	NA	No	NA	HPRC,HGSVC,1KG-ONT	No	NA	NA	NA	NA	NA	NA
chr4:121502734	chr4-121502734-allele1195980-197	INS	196	NA	0.0007564296520423601,0.0,0.006944444444444444,0.0019880715705765406,0.0	0.000199544	NA	NA	NA	NA	NA	NA	NA	NA	NA	No	NA	HPRC,HGSVC	No	NA	NA	NA	NA	NA	NA
chr4:121502734	chr4-121502734-allele1195979-184	INS	183	NA	0.0226928895612708,0.005763688760806916,0.002976190476190476,0.0009940357852882703,0.002044989775051125	0.0242683	NA	NA	NA	NA	NA	NA	NA	NA	NA	No	NA	HPRC,HGSVC	No	NA	NA	NA	NA	NA	NA
chr4:121502734	chr4-121502734-allele1195985-57	INS	56	NA	0.0015128593040847202,0.0,0.0,0.0,0.0	0.00234988	NA	NA	NA	NA	NA	NA	NA	NA	NA	No	NA	HPRC,HGSVC,1KG-ONT	No	NA	NA	NA	NA	NA	NA
chr4:121502734	chr4-121502734-allele1195976-81	INS	80	NA	0.0015128593040847202,0.001440922190201729,0.0,0.002982107355864811,0.0	NA	NA	NA	NA	NA	NA	NA	NA	NA	NA	No	NA	HPRC,HGSVC	No	NA	NA	NA	NA	NA	NA
chr4:121502734	chr4-121502734-allele1195987-177	INS	176	NA	0.0037821482602118004,0.0,0.0,0.0,0.0	0.00663171	NA	NA	NA	NA	NA	NA	NA	NA	NA	No	NA	HPRC,HGSVC	No	NA	NA	NA	NA	NA	NA
chr4:121502734	chr4-121502734-allele1195975-121	INS	120	NA	0.0007564296520423601,0.01729106628242075,0.000992063492063492,0.02186878727634195,0.06134969325153374	0.0158983	NA	NA	NA	NA	NA	NA	NA	NA	NA	No	NA	HPRC,HGSVC	No	NA	NA	NA	NA	NA	NA
chr4:121502734	chr4-121502734-allele1195983-188	INS	187	NA	0.0022692889561270802,0.0,0.0,0.0,0.0	0.00377908	NA	NA	NA	NA	NA	NA	NA	NA	NA	No	NA	HPRC,HGSVC	No	NA	NA	NA	NA	NA	NA
chr4:121502734	chr4-121502734-allele1195978-97	INS	96	NA	0.02193645990922844,0.13256484149855907,0.20734126984126985,0.05864811133200795,0.08077709611451943	0.0533751	NA	NA	NA	NA	NA	NA	NA	NA	NA	No	NA	HPRC,HGSVC	No	NA	NA	NA	NA	NA	NA
chr4:121502734	chr4-121502734-allele1195977-57	INS	56	NA	0.08925869894099848,0.22622478386167147,0.09623015873015874,0.14314115308151093,0.15439672801635992	0.0147751	NA	NA	NA	NA	NA	NA	NA	NA	NA	No	NA	HPRC,HGSVC,1KG-ONT	No	NA	NA	NA	NA	NA	NA
chr4:121502740	chr4-121502740-allele1195988-70	INS	69	NA	0.0007564296520423601,0.0,0.0,0.0,0.0	0.000918741	NA	NA	NA	NA	NA	NA	NA	NA	NA	No	NA	HPRC,HGSVC,1KG-ONT	No	NA	NA	NA	NA	NA	NA
chr4:121502744	chr4-121502744-allele1195989-73	INS	72	NA	0.02723146747352496,0.0,0.0,0.0019880715705765406,0.002044989775051125	0.0415553	NA	NA	NA	NA	NA	NA	NA	NA	NA	No	NA	HPRC,HGSVC,1KG-ONT	No	NA	NA	NA	NA	NA	NA
chr4:121502748	chr4-121502748-allele1195990-52	INS	51	NA	0.0,0.001440922190201729,0.0,0.0,0.0	NA	NA	NA	NA	NA	NA	NA	NA	NA	NA	No	NA	HPRC,HGSVC,1KG-ONT	No	NA	NA	NA	NA	NA	NA
chr4:121502759	chr4-121502759-allele1195998-104	INS	103	NA	0.0,0.001440922190201729,0.0,0.005964214711729622,0.0	0.000778337	NA	NA	NA	NA	NA	NA	NA	NA	NA	No	NA	HPRC,HGSVC	No	NA	NA	NA	NA	NA	NA
chr4:121502768	chr4-121502768-allele1195999-147	INS	146	NA	0.0022692889561270802,0.001440922190201729,0.0,0.0,0.0	0.0019853	NA	NA	NA	NA	NA	NA	NA	NA	NA	No	NA	HPRC,HGSVC	No	NA	NA	NA	NA	NA	NA
chr4:121502772	chr4-121502772-allele1196001-56	INS	55	NA	0.0022692889561270802,0.0,0.0,0.003976143141153081,0.0	NA	NA	NA	NA	NA	NA	NA	NA	NA	NA	No	NA	HPRC,HGSVC,1KG-ONT	No	NA	NA	NA	NA	NA	NA
chr4:121502773	chr4-121502773-allele1196003-52	INS	51	NA	0.0,0.0,0.0,0.0,0.005112474437627812	0.000408842	NA	NA	NA	NA	NA	NA	NA	NA	NA	No	NA	HPRC,HGSVC,1KG-ONT	No	NA	NA	NA	NA	NA	NA
chr4:121502777	chr4-121502777-allele1196004-96	INS	95	NA	0.0,0.005763688760806916,0.0,0.0,0.0	0.000224143	NA	NA	NA	NA	NA	NA	NA	NA	NA	No	NA	HPRC,HGSVC	No	NA	NA	NA	NA	NA	NA
chr4:121502777	chr4-121502777-allele1196005-85	INS	84	NA	0.0,0.007204610951008645,0.0,0.0,0.0	0.000203029	NA	NA	NA	NA	NA	NA	NA	NA	NA	No	NA	HPRC,HGSVC	No	NA	NA	NA	NA	NA	NA
chr4:121502782	chr4-121502782-allele1196008-53	INS	52	NA	0.056732223903177004,0.0,0.0,0.0,0.0010224948875255625	0.0996951	NA	NA	NA	NA	NA	NA	NA	NA	NA	No	NA	HPRC,HGSVC,1KG-ONT	No	NA	NA	NA	NA	NA	NA
chr4:121502782	chr4-121502782-allele1196010-93	INS	92	NA	0.038577912254160365,0.0936599423631124,0.22817460317460317,0.06759443339960239,0.10122699386503067	0.0394769	NA	NA	NA	NA	NA	NA	NA	NA	NA	No	NA	HPRC,HGSVC	No	NA	NA	NA	NA	NA	NA
chr4:121502782	chr4-121502782-allele1196007-69	INS	68	NA	0.00680786686838124,0.001440922190201729,0.0,0.0,0.0	0.0101459	NA	NA	NA	NA	NA	NA	NA	NA	NA	No	NA	HPRC,HGSVC,1KG-ONT	No	NA	NA	NA	NA	NA	NA
chr4:121502791	chr4-121502791-allele1196016-92	INS	91	NA	0.0264750378214826,0.020172910662824207,0.001984126984126984,0.004970178926441352,0.006134969325153374	0.0143148	NA	NA	NA	NA	NA	NA	NA	NA	NA	No	NA	HPRC,HGSVC	No	NA	NA	NA	NA	NA	NA
chr4:121507721	chr4-121507721-allele1196082-1	DEL	520	NA	0.015128593040847202,0.0,0.0,0.0,0.0	0.0277836	NA	NA	NA	NA	NA	NA	NA	NA	NA	No	NA	1KG-ONT	No	NA	NA	NA	NA	NA	NA
chr4:121526895	chr4-121526895-allele1196339-1	DEL	182	NA	0.7594553706505295,0.6268011527377522,0.44543650793650796,0.7385685884691849,0.6748466257668712	0.0412776	NA	NA	NA	NA	NA	NA	NA	NA	NA	No	NA	HPRC,HGSVC,1KG-ONT	No	NA	NA	NA	NA	NA	NA
chr4:121527056	chr4-121527056-allele1196342-1	DEL	180	NA	0.03328290468986384,0.004322766570605188,0.0,0.003976143141153081,0.010224948875255624	0.0329798	NA	NA	NA	NA	NA	NA	NA	NA	NA	No	NA	HPRC,HGSVC,1KG-ONT	No	NA	NA	NA	NA	NA	NA
chr4:121648820	chr4-121648820-allele1197249-1	DEL	75	NA	0.0045385779122541605,0.001440922190201729,0.008928571428571428,0.0,0.0	NA	NA	NA	NA	NA	NA	NA	NA	NA	NA	No	NA	No	No	NA	NA	NA	NA	NA	NA
chr4:121665654	chr4-121665654-allele1197451-98	INS	97	NA	0.0022692889561270802,0.0,0.0,0.0,0.0	0.00377908	NA	NA	NA	NA	NA	NA	NA	NA	NA	No	NA	No	No	NA	NA	NA	NA	NA	NA
chr4:121665664	chr4-121665664-allele1197454-1	DEL	53	NA	0.08018154311649017,0.010086455331412104,0.0,0.008946322067594433,0.003067484662576687	0.107549	NA	NA	NA	NA	NA	NA	NA	NA	NA	No	NA	HPRC,HGSVC,1KG-ONT	No	NA	NA	NA	NA	NA	NA
chr4:121665696	chr4-121665696-allele1197458-1	DEL	61	NA	0.0007564296520423601,0.0,0.0,0.0,0.0	0.000918741	NA	NA	NA	NA	NA	NA	NA	NA	NA	No	NA	HPRC,HGSVC,1KG-ONT	No	NA	NA	NA	NA	NA	NA
chr4:121679077	chr4-121679077-allele1197554-99	INS	98	NA	0.0030257186081694403,0.002881844380403458,0.0,0.0,0.0	0.00206069	ANXA5(3.5025e-09, 1.465)	ANXA5(3.5025e-09, 1.465)	NA	NA	NA	NA	NA	NA	NA	No	NA	No	No	NA	NA	NA	NA	NA	NA
chr4:121706048	chr4-121706048-allele1197866-53	INS	52	NA	0.0015128593040847202,0.012968299711815562,0.0248015873015873,0.008946322067594433,0.00408997955010225	0.00594574	NA	NA	NA	NA	NA	NA	NA	NA	NA	No	NA	HPRC	No	NA	NA	NA	NA	NA	NA
chr4:121706063	chr4-121706063-allele1197878-52	INS	51	NA	0.0015128593040847202,0.0,0.0,0.0,0.0	0.00234988	NA	NA	NA	NA	NA	NA	NA	NA	NA	No	NA	HPRC	No	NA	NA	NA	NA	NA	NA
chr4:121706063	chr4-121706063-allele1197879-55	INS	54	NA	0.006051437216338881,0.0,0.0,0.0,0.0	0.0108963	NA	NA	NA	NA	NA	NA	NA	NA	NA	No	NA	HPRC	No	NA	NA	NA	NA	NA	NA
chr4:121706063	chr4-121706063-allele1197876-57	INS	56	NA	0.0,0.0,0.0,0.006958250497017893,0.0010224948875255625	0.000963133	NA	NA	NA	NA	NA	NA	NA	NA	NA	No	NA	HPRC	No	NA	NA	NA	NA	NA	NA
chr4:121745617	chr4-121745617-allele1198320-1	DEL	382	NA	0.0,0.001440922190201729,0.0,0.0,0.0	NA	NA	NA	NA	NA	NA	NA	NA	NA	NA	No	NA	No	No	NA	NA	NA	NA	NA	NA
chr4:121855851	chr4-121855851-allele1198692-81	INS	80	NA	0.0,0.0,0.0,0.0,0.007157464212678937	0.000778337	BBS7(8.5502e-07, 0.701)	BBS7(8.5502e-07, 0.701)	NA	NA	NA	NA	NA	NA	NA	No	NA	HPRC,HGSVC,1KG-ONT	No	NA	NA	NA	NA	NA	NA
chr4:121947278	chr4-121947278-allele1199038-347	INS	346	NA	0.0015128593040847202,0.0,0.0,0.0,0.0	0.00234988	TRPC3(3.4207e-09, 0.751)	TRPC3(3.4207e-09, 0.751)	NA	NA	NA	NA	NA	NA	NA	No	NA	HPRC	No	NA	NA	NA	NA	NA	NA
chr4:121997409	chr4-121997409-allele1199468-6079	INS	6078	NA	0.00832072617246596,0.0,0.0,0.0,0.0	0.0151436	NA	NA	NA	NA	NA	NA	NA	NA	NA	No	NA	HGSVC,1KG-ONT	No	NA	NA	NA	NA	NA	NA
chr4:122211056	chr4-122211056-allele1200876-250	INS	249	NA	0.009077155824508321,0.007204610951008645,0.0,0.006958250497017893,0.032719836400818	NA	KIAA1109(2.8317000000000003e-25, 0.579)	NA	NA	NA	KIAA1109(2.8317000000000003e-25, 0.579)	NA	NA	NA	NA	No	NA	HGSVC,1KG-ONT	No	NA	NA	NA	NA	NA	NA
chr4:122416732	chr4-122416732-allele1201404-1	DEL	77	NA	0.0030257186081694403,0.0,0.0,0.0,0.0	0.00520636	ADAD1(4.1725e-06, 0.778)	NA	NA	NA	NA	NA	NA	NA	NA	No	NA	No	No	NA	NA	NA	NA	NA	NA
chr4:122462937	chr4-122462937-allele1201808-357	INS	356	NA	0.0007564296520423601,0.0,0.0,0.0,0.011247443762781187	0.00043939	NA	NA	NA	NA	NA	NA	NA	NA	NA	No	NA	No	No	NA	NA	NA	NA	NA	NA
chr4:122490288	chr4-122490288-allele1202046-1	DEL	980	NA	0.0045385779122541605,0.043227665706051875,0.0,0.0805168986083499,0.041922290388548056	0.0212399	NA	NA	NA	NA	NA	NA	NA	NA	NA	No	NA	HPRC,1KG-ONT	No	NA	NA	NA	NA	NA	NA
chr4:122581020	chr4-122581020-allele1202427-1	DEL	52	NA	0.06959152798789713,0.008645533141210375,0.0,0.0019880715705765406,0.0	0.108014	NA	NA	NA	NA	NA	NA	NA	NA	NA	No	ID=chr4_122581012_122581100;MOTIFS=GAAG;STRUC=(GAAG)n	HPRC,HGSVC,1KG-ONT	No	NA	NA	NA	NA	NA	NA
chr4:122581020	chr4-122581020-allele1202428-1	DEL	64	NA	0.0529500756429652,0.002881844380403458,0.0,0.0,0.0	0.0910044	NA	NA	NA	NA	NA	NA	NA	NA	NA	No	ID=chr4_122581012_122581100;MOTIFS=GAAG;STRUC=(GAAG)n	HPRC,HGSVC,1KG-ONT	No	NA	NA	NA	NA	NA	NA
chr4:122604621	chr4-122604621-allele1202626-177	INS	176	NA	0.00680786686838124,0.0,0.0,0.0,0.0	0.0123139	NA	NA	NA	NA	NA	NA	NA	NA	NA	No	NA	HGSVC	No	NA	NA	NA	NA	NA	NA
chr4:122716605	chr4-122716605-allele1203521-1	DEL	92	NA	0.08850226928895613,0.01440922190201729,0.0,0.0019880715705765406,0.0	0.13256	NA	NA	NA	NA	NA	NA	NA	NA	NA	No	NA	HPRC,HGSVC,1KG-ONT	No	NA	NA	NA	NA	NA	NA
chr4:122716607	chr4-122716607-allele1203524-1	DEL	130	NA	0.018910741301059002,0.002881844380403458,0.0,0.0,0.0	0.0303421	NA	NA	NA	NA	NA	NA	NA	NA	NA	No	NA	HPRC,HGSVC	No	NA	NA	NA	NA	NA	NA
chr4:122716625	chr4-122716625-allele1203530-1	DEL	74	NA	0.07034795763993948,0.05043227665706052,0.07341269841269842,0.005964214711729622,0.07566462167689161	0.00285	NA	NA	NA	NA	NA	NA	NA	NA	NA	No	NA	HPRC,HGSVC,1KG-ONT	No	NA	NA	NA	NA	NA	NA
chr4:122716625	chr4-122716625-allele1203531-1	DEL	94	NA	0.0045385779122541605,0.0,0.000992063492063492,0.0,0.0	0.00598883	NA	NA	NA	NA	NA	NA	NA	NA	NA	No	NA	HPRC,HGSVC,1KG-ONT	No	NA	NA	NA	NA	NA	NA
chr4:122716654	chr4-122716654-allele1203546-1	DEL	52	NA	0.0030257186081694403,0.0,0.0,0.0,0.0	0.00520636	NA	NA	NA	NA	NA	NA	NA	NA	NA	No	NA	HGSVC	No	NA	NA	NA	NA	NA	NA
chr4:122716664	chr4-122716664-allele1203547-1	DEL	74	NA	0.0015128593040847202,0.0,0.0,0.0,0.0	0.00234988	NA	NA	NA	NA	NA	NA	NA	NA	NA	No	NA	HPRC,HGSVC,1KG-ONT	No	NA	NA	NA	NA	NA	NA
chr4:122716687	chr4-122716687-allele1203562-1	DEL	50	NA	0.006051437216338881,0.037463976945244955,0.1527777777777778,0.017892644135188866,0.010224948875255624	0.0295341	NA	NA	NA	NA	NA	NA	NA	NA	NA	No	NA	HGSVC	No	NA	NA	NA	NA	NA	NA
chr4:122789281	chr4-122789281-allele1204049-1	DEL	56	NA	0.3290468986384266,0.15417867435158503,0.17063492063492064,0.02882703777335984,0.21267893660531698	0.10799	NA	NA	NA	NA	NA	NA	NA	NA	NA	No	NA	HPRC,HGSVC,1KG-ONT	No	NA	NA	NA	NA	NA	NA
chr4:122812152	chr4-122812152-allele1204307-1	DEL	127	NA	0.01588502269288956,0.018731988472622477,0.0,0.017892644135188866,0.00408997955010225	0.00133714	NA	NA	NA	NA	NA	NA	NA	NA	NA	No	NA	HPRC,HGSVC,1KG-ONT	No	NA	NA	NA	NA	NA	NA
chr4:122812155	chr4-122812155-allele1204308-1	DEL	78	NA	0.3260211800302572,0.06772334293948126,0.0,0.06461232604373758,0.050102249488752554	0.309572	NA	NA	NA	NA	NA	NA	NA	NA	NA	No	NA	HPRC,HGSVC,1KG-ONT	No	NA	NA	NA	NA	NA	NA
chr4:122812197	chr4-122812197-allele1204321-1	DEL	156	NA	0.0022692889561270802,0.0,0.0,0.003976143141153081,0.0	NA	NA	NA	NA	NA	NA	NA	NA	NA	NA	No	NA	HPRC,HGSVC,1KG-ONT	No	NA	NA	NA	NA	NA	NA
chr4:122812288	chr4-122812288-allele1204330-1	DEL	74	NA	0.012859304084720122,0.05187319884726225,0.0,0.07157057654075547,0.06134969325153374	0.0143628	NA	NA	NA	NA	NA	NA	NA	NA	NA	No	NA	HPRC,HGSVC,1KG-ONT	No	NA	NA	NA	NA	NA	NA
chr4:122812412	chr4-122812412-allele1204336-1	DEL	176	NA	0.07639939485627836,0.002881844380403458,0.0,0.0009940357852882703,0.0	0.128935	NA	NA	NA	NA	NA	NA	NA	NA	NA	No	NA	HPRC,HGSVC,1KG-ONT	No	NA	NA	NA	NA	NA	NA
chr4:122863948	chr4-122863948-allele1204920-1	DEL	55	NA	0.048411497730711045,0.004322766570605188,0.0,0.0,0.0	0.0810549	FGF2(0.011855, 1.164)	FGF2(0.011855, 1.164)	FGF2(0.011855, 1.164)	NA	NA	NA	NA	NA	NA	No	NA	HPRC,HGSVC,1KG-ONT	No	NA	NA	NA	NA	NA	NA
chr4:122875427	chr4-122875427-allele1205054-280	INS	279	NA	0.0007564296520423601,0.018731988472622477,0.10119047619047619,0.005964214711729622,0.049079754601226995	0.0298381	FGF2(0.011855, 1.164)	FGF2(0.011855, 1.164)	FGF2(0.011855, 1.164)	NA	NA	NA	NA	NA	NA	No	NA	HPRC,HGSVC,1KG-ONT	No	NA	NA	NA	NA	NA	NA
chr4:122875427	chr4-122875427-allele1205055-278	INS	277	NA	0.0,0.001440922190201729,0.0248015873015873,0.0009940357852882703,0.003067484662576687	0.00493377	FGF2(0.011855, 1.164)	FGF2(0.011855, 1.164)	FGF2(0.011855, 1.164)	NA	NA	NA	NA	NA	NA	No	NA	HPRC,HGSVC,1KG-ONT	No	NA	NA	NA	NA	NA	NA
chr4:122875427	chr4-122875427-allele1205053-279	INS	278	NA	0.03555219364599092,0.12247838616714697,0.25793650793650796,0.16401590457256462,0.261758691206544	0.101798	FGF2(0.011855, 1.164)	FGF2(0.011855, 1.164)	FGF2(0.011855, 1.164)	NA	NA	NA	NA	NA	NA	No	NA	HPRC,HGSVC,1KG-ONT	No	NA	NA	NA	NA	NA	NA
chr4:122900205	chr4-122900205-allele1205313-1	DEL	153	NA	0.19062027231467474,0.01729106628242075,0.0,0.0009940357852882703,0.002044989775051125	0.284396	NUDT6(0.00015433, 1.106)	NA	NA	NA	NA	NA	NA	NA	NA	No	NA	HPRC,HGSVC,1KG-ONT	No	NA	NA	NA	NA	NA	NA
chr4:122900300	chr4-122900300-allele1205314-1	DEL	153	NA	0.006051437216338881,0.001440922190201729,0.000992063492063492,0.0,0.0	0.00707186	NUDT6(0.00015433, 1.106)	NA	NA	NA	NA	NA	NA	NA	NA	No	NA	HPRC,HGSVC,1KG-ONT	No	NA	NA	NA	NA	NA	NA
chr4:122913766	chr4-122913766-allele1205449-357	INS	356	NA	0.0007564296520423601,0.0,0.0,0.0,0.0	0.000918741	NUDT6(0.00015433, 1.106)	NA	NA	NA	NA	NA	NA	NA	NA	No	NA	1KG-ONT	No	NA	NA	NA	NA	NA	NA
chr4:122962327	chr4-122962327-allele1206001-309	INS	308	NA	0.0045385779122541605,0.0,0.000992063492063492,0.0,0.0	0.00584245	SPATA5(2.1225e-15, 0.877)	SPATA5(2.1225e-15, 0.877)	NA	NA	NA	NA	NA	NA	NA	No	NA	1KG-ONT	No	NA	NA	NA	NA	NA	NA
chr4:123015814	chr4-123015814-allele1206613-1	DEL	50	0.988359	0.546142208774584,0.7881844380403458,0.9513888888888888,0.904572564612326,0.9038854805725971	0.311597	SPATA5(2.1225e-15, 0.877)	SPATA5(2.1225e-15, 0.877)	NA	NA	NA	NA	NA	NA	NA	No	NA	1KG-ONT	No	ENSG00000138685.17(3.3673942978006734e-11),ENSG00000145375.9(0.025397788402533057),ENSG00000170917.14(0.0005240933506930149)	NA	NA	NA	NA	NA
chr4:123015881	chr4-123015881-allele1206616-51	INS	50	NA	0.01664145234493192,0.005763688760806916,0.0,0.0009940357852882703,0.0	0.0209667	SPATA5(2.1225e-15, 0.877)	SPATA5(2.1225e-15, 0.877)	NA	NA	NA	NA	NA	NA	NA	No	NA	No	No	NA	NA	NA	NA	NA	NA
chr4:123016139	chr4-123016139-allele1206652-455	INS	454	NA	0.0,0.008645533141210375,0.0,0.004970178926441352,0.0	0.00123698	SPATA5(2.1225e-15, 0.877)	SPATA5(2.1225e-15, 0.877)	NA	NA	NA	NA	NA	NA	NA	No	NA	HPRC,HGSVC,1KG-ONT	No	NA	NA	NA	NA	NA	NA
chr4:123016139	chr4-123016139-allele1206653-454	INS	453	NA	0.0007564296520423601,0.0,0.0,0.0,0.0	0.000918741	SPATA5(2.1225e-15, 0.877)	SPATA5(2.1225e-15, 0.877)	NA	NA	NA	NA	NA	NA	NA	No	NA	HPRC,HGSVC,1KG-ONT	No	NA	NA	NA	NA	NA	NA
chr4:123016139	chr4-123016139-allele1206650-455	INS	454	NA	0.05143721633888049,0.005763688760806916,0.0,0.0009940357852882703,0.0	0.0824129	SPATA5(2.1225e-15, 0.877)	SPATA5(2.1225e-15, 0.877)	NA	NA	NA	NA	NA	NA	NA	No	NA	HPRC,HGSVC,1KG-ONT	No	NA	NA	NA	NA	NA	NA
chr4:123016144	chr4-123016144-allele1206656-455	INS	454	NA	0.04084720121028744,0.0,0.0,0.0009940357852882703,0.006134969325153374	0.0602072	SPATA5(2.1225e-15, 0.877)	SPATA5(2.1225e-15, 0.877)	NA	NA	NA	NA	NA	NA	NA	No	NA	HPRC,HGSVC,1KG-ONT	No	NA	NA	NA	NA	NA	NA
chr4:123016144	chr4-123016144-allele1206659-454	INS	453	NA	0.0,0.0,0.0,0.0019880715705765406,0.0	NA	SPATA5(2.1225e-15, 0.877)	SPATA5(2.1225e-15, 0.877)	NA	NA	NA	NA	NA	NA	NA	No	NA	HPRC,HGSVC,1KG-ONT	No	NA	NA	NA	NA	NA	NA
chr4:123016144	chr4-123016144-allele1206654-455	INS	454	NA	0.34493192133131617,0.20028818443804033,0.050595238095238096,0.09343936381709742,0.10224948875255624	0.183801	SPATA5(2.1225e-15, 0.877)	SPATA5(2.1225e-15, 0.877)	NA	NA	NA	NA	NA	NA	NA	No	NA	HPRC,HGSVC,1KG-ONT	No	NA	NA	NA	NA	NA	NA
chr4:123016144	chr4-123016144-allele1206657-455	INS	454	NA	0.014372163388804841,0.001440922190201729,0.0,0.0,0.0	0.0241257	SPATA5(2.1225e-15, 0.877)	SPATA5(2.1225e-15, 0.877)	NA	NA	NA	NA	NA	NA	NA	No	NA	HPRC,HGSVC,1KG-ONT	No	NA	NA	NA	NA	NA	NA
chr4:123016154	chr4-123016154-allele1206660-481	INS	480	NA	0.0015128593040847202,0.001440922190201729,0.002976190476190476,0.0,0.0	NA	SPATA5(2.1225e-15, 0.877)	SPATA5(2.1225e-15, 0.877)	NA	NA	NA	NA	NA	NA	NA	No	NA	HPRC,HGSVC,1KG-ONT	No	NA	NA	NA	NA	NA	NA
chr4:123096242	chr4-123096242-allele1207580-323	INS	322	NA	0.024962178517397883,0.002881844380403458,0.0,0.0,0.0	0.0413864	SPATA5(2.1225e-15, 0.877)	SPATA5(2.1225e-15, 0.877)	NA	NA	NA	NA	NA	NA	enhancer	No	NA	HPRC,HGSVC,1KG-ONT	No	NA	NA	NA	NA	NA	NA
chr4:123096242	chr4-123096242-allele1207579-325	INS	324	NA	0.05597579425113464,0.001440922190201729,0.0,0.0,0.0	0.0983539	SPATA5(2.1225e-15, 0.877)	SPATA5(2.1225e-15, 0.877)	NA	NA	NA	NA	NA	NA	enhancer	No	NA	HPRC,HGSVC,1KG-ONT	No	NA	NA	NA	NA	NA	NA
chr4:123096242	chr4-123096242-allele1207581-324	INS	323	NA	0.0037821482602118004,0.001440922190201729,0.0,0.0,0.0	0.00462462	SPATA5(2.1225e-15, 0.877)	SPATA5(2.1225e-15, 0.877)	NA	NA	NA	NA	NA	NA	enhancer	No	NA	HPRC,HGSVC,1KG-ONT	No	NA	NA	NA	NA	NA	NA
chr4:123118316	chr4-123118316-allele1207811-54	INS	53	NA	0.019667170953101363,0.0,0.0,0.0,0.0	0.0360877	SPATA5(2.1225e-15, 0.877)	SPATA5(2.1225e-15, 0.877)	NA	NA	NA	NA	NA	NA	NA	No	NA	No	No	NA	NA	NA	NA	NA	NA
chr4:123118316	chr4-123118316-allele1207816-92	INS	91	NA	0.0,0.0,0.0,0.0,0.00408997955010225	0.000224143	SPATA5(2.1225e-15, 0.877)	SPATA5(2.1225e-15, 0.877)	NA	NA	NA	NA	NA	NA	NA	No	NA	HPRC,HGSVC,1KG-ONT	No	NA	NA	NA	NA	NA	NA
chr4:123118330	chr4-123118330-allele1207824-105	INS	104	NA	0.0022692889561270802,0.0,0.0,0.0,0.0	0.00377908	SPATA5(2.1225e-15, 0.877)	SPATA5(2.1225e-15, 0.877)	NA	NA	NA	NA	NA	NA	NA	No	NA	HPRC,HGSVC,1KG-ONT	No	NA	NA	NA	NA	NA	NA
chr4:123118330	chr4-123118330-allele1207820-105	INS	104	NA	0.01588502269288956,0.002881844380403458,0.00496031746031746,0.005964214711729622,0.1083844580777096	0.00436274	SPATA5(2.1225e-15, 0.877)	SPATA5(2.1225e-15, 0.877)	NA	NA	NA	NA	NA	NA	NA	No	NA	HPRC,HGSVC,1KG-ONT	No	NA	NA	NA	NA	NA	NA
chr4:123118330	chr4-123118330-allele1207821-106	INS	105	NA	0.009833585476550681,0.002881844380403458,0.0,0.0,0.0010224948875255625	0.0121717	SPATA5(2.1225e-15, 0.877)	SPATA5(2.1225e-15, 0.877)	NA	NA	NA	NA	NA	NA	NA	No	NA	HPRC,HGSVC,1KG-ONT	No	NA	NA	NA	NA	NA	NA
chr4:123118330	chr4-123118330-allele1207822-105	INS	104	NA	0.0015128593040847202,0.0,0.0,0.0,0.0	0.00234988	SPATA5(2.1225e-15, 0.877)	SPATA5(2.1225e-15, 0.877)	NA	NA	NA	NA	NA	NA	NA	No	NA	HPRC,HGSVC,1KG-ONT	No	NA	NA	NA	NA	NA	NA
chr4:123118338	chr4-123118338-allele1207827-99	INS	98	NA	0.00529500756429652,0.004322766570605188,0.0,0.0,0.0010224948875255625	0.00352335	SPATA5(2.1225e-15, 0.877)	SPATA5(2.1225e-15, 0.877)	NA	NA	NA	NA	NA	NA	NA	No	NA	HPRC,HGSVC,1KG-ONT	No	NA	NA	NA	NA	NA	NA
chr4:123184529	chr4-123184529-allele1208567-1	DEL	112	NA	0.00529500756429652,0.001440922190201729,0.0,0.0009940357852882703,0.0	0.00576273	SPATA5(2.1225e-15, 0.877)	SPATA5(2.1225e-15, 0.877)	NA	NA	NA	NA	NA	NA	NA	No	NA	No	No	NA	NA	NA	NA	NA	NA
chr4:123323070	chr4-123323070-allele1209749-53	INS	52	NA	0.0,0.001440922190201729,0.012896825396825396,0.0,0.0	0.00207258	NA	NA	NA	NA	NA	NA	NA	NA	NA	No	NA	HGSVC	No	NA	NA	NA	NA	NA	NA
chr4:123323070	chr4-123323070-allele1209750-1	DEL	52	NA	0.2027231467473525,0.040345821325648415,0.021825396825396824,0.04671968190854871,0.09918200408997956	0.123841	NA	NA	NA	NA	NA	NA	NA	NA	NA	No	NA	HPRC,HGSVC,1KG-ONT	No	NA	NA	NA	NA	NA	NA
chr4:123323086	chr4-123323086-allele1209753-1	DEL	54	NA	0.0030257186081694403,0.0,0.0,0.003976143141153081,0.0010224948875255625	0.000263486	NA	NA	NA	NA	NA	NA	NA	NA	NA	No	NA	HPRC,HGSVC,1KG-ONT	No	NA	NA	NA	NA	NA	NA
chr4:123363956	chr4-123363956-allele1210179-284	INS	283	NA	0.036308623298033284,0.004322766570605188,0.0,0.0,0.00408997955010225	0.0522442	NA	NA	NA	NA	NA	NA	NA	NA	enhancer	No	NA	HPRC,HGSVC,1KG-ONT	No	NA	NA	NA	NA	NA	NA
chr4:123363956	chr4-123363956-allele1210180-307	INS	306	NA	0.00529500756429652,0.0,0.0,0.0,0.0	0.00947665	NA	NA	NA	NA	NA	NA	NA	NA	enhancer	No	NA	HPRC,HGSVC,1KG-ONT	No	NA	NA	NA	NA	NA	NA
chr4:123363956	chr4-123363956-allele1210182-285	INS	284	NA	0.006051437216338881,0.0,0.0,0.0,0.0	0.0108963	NA	NA	NA	NA	NA	NA	NA	NA	enhancer	No	NA	HPRC,HGSVC,1KG-ONT	No	NA	NA	NA	NA	NA	NA
chr4:123498383	chr4-123498383-allele1210855-51	INS	50	NA	0.05143721633888049,0.0,0.0,0.0,0.0	0.0926833	NA	NA	NA	NA	NA	NA	NA	NA	NA	No	NA	HPRC,HGSVC	No	NA	NA	NA	NA	NA	NA
chr4:123498564	chr4-123498564-allele1210887-1	DEL	62	NA	0.0030257186081694403,0.0,0.0,0.0,0.0	0.00520636	NA	NA	NA	NA	NA	NA	NA	NA	NA	No	NA	HGSVC,1KG-ONT	No	NA	NA	NA	NA	NA	NA
chr4:123498734	chr4-123498734-allele1210903-1	DEL	99	NA	0.0037821482602118004,0.0,0.001984126984126984,0.0,0.0	0.00324023	NA	NA	NA	NA	NA	NA	NA	NA	NA	No	NA	HPRC	No	NA	NA	NA	NA	NA	NA
chr4:123498768	chr4-123498768-allele1210905-1	DEL	66	NA	0.057488653555219364,0.023054755043227664,0.0,0.0,0.0	0.0742644	NA	NA	NA	NA	NA	NA	NA	NA	NA	No	NA	HGSVC,1KG-ONT	No	NA	NA	NA	NA	NA	NA
chr4:123508668	chr4-123508668-allele1211049-1	DEL	77	NA	0.04236006051437216,0.0,0.0,0.0,0.0	0.0768083	NA	NA	NA	NA	NA	NA	NA	NA	open_chromatin_region	No	NA	HPRC,HGSVC,1KG-ONT	No	NA	NA	NA	NA	NA	NA
chr4:123645536	chr4-123645536-allele1212346-1	DEL	50	NA	0.01664145234493192,0.2953890489913545,0.30357142857142855,0.18290258449304175,0.3609406952965235	0.188206	NA	NA	NA	NA	NA	NA	NA	NA	NA	No	NA	No	No	NA	NA	NA	NA	NA	NA
chr4:123692250	chr4-123692250-allele1212819-1	DEL	83	NA	0.05068078668683813,0.01440922190201729,0.0,0.0,0.0	0.0721458	NA	NA	NA	NA	NA	NA	NA	NA	NA	No	NA	HPRC,HGSVC,1KG-ONT	No	NA	NA	NA	NA	NA	NA
chr4:123709542	chr4-123709542-allele1212963-129	INS	128	NA	0.024205748865355523,0.001440922190201729,0.0,0.0,0.00408997955010225	0.0343556	NA	NA	NA	NA	NA	NA	NA	NA	NA	No	NA	HPRC,HGSVC,1KG-ONT	No	NA	NA	NA	NA	NA	NA
chr4:123709542	chr4-123709542-allele1212962-129	INS	128	NA	0.0007564296520423601,0.037463976945244955,0.00496031746031746,0.0,0.023517382413087935	0.0082238	NA	NA	NA	NA	NA	NA	NA	NA	NA	No	NA	HPRC,HGSVC,1KG-ONT	No	NA	NA	NA	NA	NA	NA
chr4:123709544	chr4-123709544-allele1212964-131	INS	130	NA	0.007564296520423601,0.03602305475504323,0.03373015873015873,0.002982107355864811,0.0541922290388548	0.0107708	NA	NA	NA	NA	NA	NA	NA	NA	NA	No	NA	HPRC,HGSVC,1KG-ONT	No	NA	NA	NA	NA	NA	NA
chr4:123870235	chr4-123870235-allele1214200-62	INS	61	NA	0.009833585476550681,0.0,0.0,0.0,0.0	0.0179657	NA	NA	NA	NA	NA	NA	NA	NA	enhancer	No	NA	No	No	NA	NA	NA	NA	NA	NA
chr4:123908866	chr4-123908866-allele1214545-262	INS	261	NA	0.5438729198184569,0.20893371757925072,0.2003968253968254,0.20974155069582506,0.23721881390593047	0.222407	NA	NA	NA	NA	NA	NA	NA	NA	NA	No	NA	HPRC,HGSVC,1KG-ONT	No	NA	NA	NA	NA	NA	NA
chr4:123908866	chr4-123908866-allele1214547-262	INS	261	NA	0.030257186081694403,0.012968299711815562,0.0,0.0,0.0	0.0384996	NA	NA	NA	NA	NA	NA	NA	NA	NA	No	NA	HPRC,HGSVC,1KG-ONT	No	NA	NA	NA	NA	NA	NA
chr4:123908866	chr4-123908866-allele1214546-262	INS	261	NA	0.04236006051437216,0.004322766570605188,0.0,0.0,0.0	0.0704316	NA	NA	NA	NA	NA	NA	NA	NA	NA	No	NA	HPRC,HGSVC,1KG-ONT	No	NA	NA	NA	NA	NA	NA
chr4:123927480	chr4-123927480-allele1214762-3510	INS	3509	NA	0.049924357034795766,0.005763688760806916,0.0,0.0,0.0	0.0817173	NA	NA	NA	NA	NA	NA	NA	NA	NA	No	NA	HPRC,HGSVC,1KG-ONT	No	NA	NA	NA	NA	NA	NA
chr4:124018172	chr4-124018172-allele1215689-1	DEL	160	0.82937	0.09304084720121028,0.1642651296829971,0.26091269841269843,0.2544731610337972,0.1114519427402863	0.0394772	NA	NA	NA	NA	NA	NA	NA	NA	NA	No	NA	HPRC,HGSVC,1KG-ONT	No	NA	Height(LINC01091 - PPIAP76, rs13145600, 4E-13, 0.5368982112026723),Appendicular lean mass(LINC01091 - PPIAP76, rs1850756, 1E-11, 0.515950804514761)	Anemia in chronic kidney disease(5.26%, 1.77%, 3.08, [1.28;7.43], 0.02236),Follicular cysts of skin and subcutaneous tissue(3.51%, 1.03%, 3.48, [1.15;10.49], 0.030111),Gastric ulcer without hemorrhage AND without perforation(2.92%, 0.74%, 4.05, [1.16;14.15], 0.033025),Gastroesophageal reflux disease(14.04%, 22.16%, 0.57, [0.36;0.92], 0.01954),Gastroesophageal reflux disease without esophagitis(19.30%, 29.99%, 0.56, [0.37;0.85], 0.005501),Hyperosmolality and or hypernatremia(2.92%, 0.74%, 4.05, [1.16;14.15], 0.033025),Hypoglycemia(4.68%, 1.77%, 2.72, [1.09;6.76], 0.042361),Hypoglycemia due to type 2 diabetes mellitus(2.92%, 0.74%, 4.05, [1.16;14.15], 0.033025),Infective otitis externa(4.09%, 1.18%, 3.57, [1.28;9.99], 0.017938),Intestinal obstruction(3.51%, 0.89%, 4.07, [1.3;12.77], 0.019401),Kidney disease(3.51%, 1.03%, 3.48, [1.15;10.49], 0.030111),Leukocytosis(9.36%, 4.87%, 2.01, [1.08;3.75], 0.041337),Microscopic hematuria(8.77%, 3.99%, 2.32, [1.2;4.46], 0.016373),Morbid obesity(16.96%, 24.37%, 0.63, [0.41;0.98], 0.041585),Multiple sclerosis(4.09%, 0.89%, 4.77, [1.58;14.39], 0.006906),Non-rheumatic mitral valve disease(2.92%, 0.74%, 4.05, [1.16;14.15], 0.033025),Paroxysmal atrial fibrillation(5.26%, 1.92%, 2.84, [1.19;6.75], 0.026328),Presbyopia(16.37%, 9.31%, 1.91, [1.18;3.09], 0.012145),Pure hyperglyceridemia(3.51%, 0.89%, 4.07, [1.3;12.77], 0.019401),Sebaceous cyst of skin(7.60%, 3.84%, 2.06, [1.04;4.1], 0.042018),Spondylosis(4.68%, 0.74%, 6.6, [2.13;20.43], 0.001199),Xerostomia(3.51%, 1.18%, 3.04, [1.04;8.88], 0.044076)	NA	NA	NA
chr4:124018177	chr4-124018177-allele1215691-1	DEL	150	NA	0.13540090771558244,0.11815561959654179,0.00992063492063492,0.03578528827037773,0.023517382413087935	0.068899	NA	NA	NA	NA	NA	NA	NA	NA	NA	No	NA	HPRC,HGSVC,1KG-ONT	No	NA	NA	NA	NA	NA	NA
chr4:124018203	chr4-124018203-allele1215695-1	DEL	139	NA	0.0022692889561270802,0.002881844380403458,0.013888888888888888,0.003976143141153081,0.002044989775051125	0.00086573	NA	NA	NA	NA	NA	NA	NA	NA	NA	No	NA	HPRC,HGSVC,1KG-ONT	No	NA	NA	NA	NA	NA	NA
chr4:124018217	chr4-124018217-allele1215700-1	DEL	55	NA	0.0045385779122541605,0.0,0.0,0.0,0.0	0.00805514	NA	NA	NA	NA	NA	NA	NA	NA	NA	No	NA	HGSVC	No	NA	NA	NA	NA	NA	NA
chr4:124018267	chr4-124018267-allele1215712-56	INS	55	NA	0.00680786686838124,0.0,0.0,0.0,0.0	0.0123139	NA	NA	NA	NA	NA	NA	NA	NA	NA	No	NA	No	No	NA	NA	NA	NA	NA	NA
chr4:124018267	chr4-124018267-allele1215713-71	INS	70	NA	0.009077155824508321,0.0,0.0,0.0,0.0	0.0165556	NA	NA	NA	NA	NA	NA	NA	NA	NA	No	NA	HPRC,HGSVC,1KG-ONT	No	NA	NA	NA	NA	NA	NA
chr4:124018286	chr4-124018286-allele1215719-69	INS	68	NA	0.0007564296520423601,0.0,0.0,0.0,0.0	0.000918741	NA	NA	NA	NA	NA	NA	NA	NA	NA	No	NA	HPRC,HGSVC,1KG-ONT	No	NA	NA	NA	NA	NA	NA
chr4:124018297	chr4-124018297-allele1215722-86	INS	85	NA	0.0030257186081694403,0.001440922190201729,0.0,0.0,0.0	0.00328379	NA	NA	NA	NA	NA	NA	NA	NA	NA	No	NA	HPRC,HGSVC,1KG-ONT	No	NA	NA	NA	NA	NA	NA
chr4:124022397	chr4-124022397-allele1215789-1	DEL	1634	0.944647	0.25491679273827533,0.3112391930835735,0.36904761904761907,0.34095427435387676,0.147239263803681	0.0027908	NA	NA	NA	NA	NA	NA	NA	NA	NA	No	NA	HPRC,HGSVC,1KG-ONT	No	NA	Height(LINC01091 - PPIAP76, rs1519224, 1E-8, 0.6603044147241088),Height(LINC01091 - PPIAP76, rs1519224, 4E-78, 0.6603044147241088),Height(LINC01091 - PPIAP76, rs1519224, 5E-16, 0.6603044147241088),Height(LINC01091 - PPIAP76, rs13145600, 4E-13, 0.9616982209544073),Height(LINC01091 - PPIAP76, rs4833967, 1E-14, 0.7941868742003386),Appendicular lean mass(LINC01091 - PPIAP76, rs10518426, 3E-22, 0.6666533988904663),Appendicular lean mass(LINC01091 - PPIAP76, rs1850756, 1E-11, 0.9319091524677829)	Anemia in chronic kidney disease(3.76%, 1.47%, 2.62, [1.05;6.56], 0.043659),Benign intracranial hypertension(0.27%, 2.31%, 0.11, [0.02;0.89], 0.015766),Brachial radiculitis(7.53%, 3.36%, 2.34, [1.25;4.39], 0.007766),Helicobacter-associated disease(0.81%, 3.15%, 0.25, [0.07;0.87], 0.0279),Hypothyroidism(10.75%, 5.88%, 1.93, [1.17;3.19], 0.010757),Infective otitis externa(2.96%, 0.84%, 3.6, [1.14;11.38], 0.032385),Infective pneumonia(2.69%, 5.67%, 0.46, [0.22;0.96], 0.041428),Internal hemorrhoids(4.30%, 1.68%, 2.63, [1.11;6.21], 0.034775),Lesion of ulnar nerve(4.03%, 0.84%, 4.96, [1.63;15.07], 0.002064),Low blood pressure(4.57%, 2.10%, 2.23, [1.01;4.93], 0.049093),Neoplasm of uncertain behavior of soft tissues(0.27%, 2.52%, 0.1, [0.01;0.81], 0.008875),Psoriasis(2.96%, 0.42%, 7.22, [1.59;32.78], 0.003553),Spinal stenosis of lumbar region(4.30%, 7.98%, 0.52, [0.28;0.95], 0.033237),Spondylosis(2.69%, 0.63%, 4.36, [1.19;15.94], 0.021754),Threatened miscarriage(0.27%, 2.52%, 0.1, [0.01;0.81], 0.008875),Submucous leiomyoma of uterus(2.21%, 6.14%, 0.35, [0.14;0.87], 0.018064)	NA	NA	NA
chr4:124026065	chr4-124026065-allele1215839-295	INS	294	NA	0.015128593040847202,0.037463976945244955,0.04861111111111111,0.0536779324055666,0.012269938650306749	0.00800517	NA	NA	NA	NA	NA	NA	NA	NA	NA	No	NA	HPRC,HGSVC,1KG-ONT	No	NA	NA	NA	NA	NA	NA
chr4:124026065	chr4-124026065-allele1215840-294	INS	293	NA	0.0007564296520423601,0.0,0.0,0.0009940357852882703,0.0	NA	NA	NA	NA	NA	NA	NA	NA	NA	NA	No	NA	HPRC,HGSVC,1KG-ONT	No	NA	NA	NA	NA	NA	NA
chr4:124026068	chr4-124026068-allele1215842-296	INS	295	NA	0.009833585476550681,0.020172910662824207,0.000992063492063492,0.05069582504970179,0.005112474437627812	0.00218738	NA	NA	NA	NA	NA	NA	NA	NA	NA	No	NA	HPRC,HGSVC,1KG-ONT	No	NA	NA	NA	NA	NA	NA
chr4:124026068	chr4-124026068-allele1215843-294	INS	293	NA	0.0037821482602118004,0.004322766570605188,0.003968253968253968,0.009940357852882704,0.0	NA	NA	NA	NA	NA	NA	NA	NA	NA	NA	No	NA	HPRC,HGSVC,1KG-ONT	No	NA	NA	NA	NA	NA	NA
chr4:124026068	chr4-124026068-allele1215841-295	INS	294	0.893534	0.24130105900151286,0.276657060518732,0.37797619047619047,0.23757455268389663,0.1411042944785276	0.000181861	NA	NA	NA	NA	NA	NA	NA	NA	NA	No	NA	HPRC,HGSVC,1KG-ONT	No	NA	Height(LINC01091 - PPIAP76, rs1519224, 1E-8, 0.5444511526549389),Height(LINC01091 - PPIAP76, rs1519224, 4E-78, 0.5444511526549389),Height(LINC01091 - PPIAP76, rs1519224, 5E-16, 0.5444511526549389),Height(LINC01091 - PPIAP76, rs13145600, 4E-13, 0.8413037311235086),Height(LINC01091 - PPIAP76, rs4833967, 1E-14, 0.6593570297804651),Appendicular lean mass(LINC01091 - PPIAP76, rs10518426, 3E-22, 0.5793985648222666),Appendicular lean mass(LINC01091 - PPIAP76, rs1850756, 1E-11, 0.816652287483001)	Anemia in chronic kidney disease(3.66%, 1.51%, 2.48, [0.99;6.21], 0.048624),Benign intracranial hypertension(0.26%, 2.37%, 0.11, [0.01;0.84], 0.01547),Benign paroxysmal positional vertigo(1.83%, 4.52%, 0.39, [0.17;0.94], 0.033339),Brachial radiculitis(7.83%, 3.01%, 2.74, [1.43;5.24], 0.001776),Helicobacter-associated disease(0.78%, 3.23%, 0.24, [0.07;0.82], 0.015604),Hypothyroidism(10.70%, 5.81%, 1.95, [1.17;3.23], 0.010769),Infective otitis externa(2.87%, 0.86%, 3.41, [1.08;10.79], 0.035),Internal hemorrhoids(4.18%, 1.72%, 2.49, [1.05;5.88], 0.037492),Lesion of ulnar nerve(3.92%, 0.86%, 4.7, [1.55;14.28], 0.003943),Multiple sclerosis(2.61%, 0.65%, 4.13, [1.13;15.11], 0.024668),Neoplasm of uncertain behavior of soft tissues(0.26%, 2.58%, 0.1, [0.01;0.76], 0.008545),Psoriasis(2.87%, 0.43%, 6.85, [1.51;31.07], 0.00442),Root caries(0.26%, 1.94%, 0.13, [0.02;1.05], 0.026549),Spondylosis(2.87%, 0.43%, 6.85, [1.51;31.07], 0.00442),Threatened miscarriage(0.26%, 2.58%, 0.1, [0.01;0.76], 0.008545),Submucous leiomyoma of uterus(2.14%, 6.29%, 0.33, [0.13;0.82], 0.016388)	NA	NA	NA
chr4:124026077	chr4-124026077-allele1215846-314	INS	313	NA	0.0007564296520423601,0.002881844380403458,0.0,0.003976143141153081,0.0	NA	NA	NA	NA	NA	NA	NA	NA	NA	NA	No	NA	HPRC,HGSVC,1KG-ONT	No	NA	NA	NA	NA	NA	NA
chr4:124046668	chr4-124046668-allele1216028-340	INS	339	NA	0.00529500756429652,0.059077809798270896,0.15476190476190477,0.05268389662027833,0.046012269938650305	0.0473341	NA	NA	NA	NA	NA	NA	NA	NA	NA	No	NA	HPRC,HGSVC,1KG-ONT	No	NA	NA	NA	NA	NA	NA
chr4:124268043	chr4-124268043-allele1217320-350	INS	349	NA	0.0045385779122541605,0.0,0.0,0.0,0.0	0.00805514	NA	NA	NA	NA	NA	NA	NA	NA	NA	No	NA	HPRC,1KG-ONT	No	NA	NA	NA	NA	NA	NA
chr4:124284159	chr4-124284159-allele1217468-333	INS	332	NA	0.0030257186081694403,0.0,0.0,0.0,0.0	0.00520636	NA	NA	NA	NA	NA	NA	NA	NA	NA	No	NA	1KG-ONT	No	NA	NA	NA	NA	NA	NA
chr4:124309116	chr4-124309116-allele1217700-120	INS	119	NA	0.0015128593040847202,0.027377521613832854,0.1498015873015873,0.03180914512922465,0.034764826175869123	0.0415577	NA	NA	NA	NA	NA	NA	NA	NA	NA	No	NA	HPRC,HGSVC,1KG-ONT	No	NA	NA	NA	NA	NA	NA
chr4:124338592	chr4-124338592-allele1218000-1	DEL	97	NA	0.012102874432677761,0.0,0.0,0.0,0.0	0.0221214	NA	NA	NA	NA	NA	NA	NA	NA	NA	No	NA	1KG-ONT	No	NA	NA	NA	NA	NA	NA
chr4:124339619	chr4-124339619-allele1218030-1	DEL	50	NA	0.025718608169440244,0.010086455331412104,0.006944444444444444,0.0009940357852882703,0.0	0.0233037	NA	NA	NA	NA	NA	NA	NA	NA	NA	No	NA	HPRC,HGSVC	No	NA	NA	NA	NA	NA	NA
chr4:124429091	chr4-124429091-allele1218846-336	INS	335	NA	0.0022692889561270802,0.0,0.0,0.0,0.0	0.00377908	NA	NA	NA	NA	NA	NA	NA	NA	NA	No	NA	HPRC,HGSVC,1KG-ONT	No	NA	NA	NA	NA	NA	NA
chr4:124429091	chr4-124429091-allele1218841-338	INS	337	NA	0.08925869894099848,0.010086455331412104,0.0,0.0,0.0	0.142644	NA	NA	NA	NA	NA	NA	NA	NA	NA	No	NA	HPRC,HGSVC,1KG-ONT	No	NA	NA	NA	NA	NA	NA
chr4:124429091	chr4-124429091-allele1218844-341	INS	340	NA	0.0022692889561270802,0.0,0.0,0.0,0.0	0.00377908	NA	NA	NA	NA	NA	NA	NA	NA	NA	No	NA	HPRC,HGSVC,1KG-ONT	No	NA	NA	NA	NA	NA	NA
chr4:124429091	chr4-124429091-allele1218842-337	INS	336	NA	0.019667170953101363,0.0,0.0,0.0,0.0	0.0360877	NA	NA	NA	NA	NA	NA	NA	NA	NA	No	NA	HPRC,HGSVC,1KG-ONT	No	NA	NA	NA	NA	NA	NA
chr4:124429091	chr4-124429091-allele1218843-339	INS	338	NA	0.0037821482602118004,0.0,0.0,0.0,0.0	0.00663171	NA	NA	NA	NA	NA	NA	NA	NA	NA	No	NA	HPRC,HGSVC,1KG-ONT	No	NA	NA	NA	NA	NA	NA
chr4:124429091	chr4-124429091-allele1218845-340	INS	339	NA	0.006051437216338881,0.0,0.0,0.0,0.0	0.0108963	NA	NA	NA	NA	NA	NA	NA	NA	NA	No	NA	HPRC,HGSVC,1KG-ONT	No	NA	NA	NA	NA	NA	NA
chr4:124490999	chr4-124490999-allele1219492-1	DEL	63	NA	0.0007564296520423601,0.005763688760806916,0.0,0.015904572564612324,0.04396728016359918	0.0098792	NA	NA	NA	NA	NA	NA	NA	NA	NA	No	NA	HPRC,HGSVC,1KG-ONT	No	NA	NA	NA	NA	NA	NA
chr4:124491011	chr4-124491011-allele1219493-1	DEL	51	NA	0.01739788199697428,0.09077809798270893,0.044642857142857144,0.05069582504970179,0.05828220858895705	0.0179438	NA	NA	NA	NA	NA	NA	NA	NA	NA	No	NA	HPRC,HGSVC,1KG-ONT	No	NA	NA	NA	NA	NA	NA
chr4:124491012	chr4-124491012-allele1219494-1	DEL	72	NA	0.0,0.0,0.0,0.002982107355864811,0.0	3.94758e-05	NA	NA	NA	NA	NA	NA	NA	NA	NA	No	NA	HPRC,HGSVC,1KG-ONT	No	NA	NA	NA	NA	NA	NA
chr4:124491021	chr4-124491021-allele1219498-1	DEL	57	NA	0.0,0.01440922190201729,0.017857142857142856,0.030815109343936383,0.007157464212678937	0.0116897	NA	NA	NA	NA	NA	NA	NA	NA	NA	No	NA	HPRC,HGSVC,1KG-ONT	No	NA	NA	NA	NA	NA	NA
chr4:124491024	chr4-124491024-allele1219501-1	DEL	54	NA	0.0,0.03602305475504323,0.020833333333333332,0.016898608349900597,0.03885480572597137	0.0182601	NA	NA	NA	NA	NA	NA	NA	NA	NA	No	NA	HPRC,HGSVC,1KG-ONT	No	NA	NA	NA	NA	NA	NA
chr4:124509340	chr4-124509340-allele1219678-102	INS	101	NA	0.0037821482602118004,0.0,0.030753968253968252,0.003976143141153081,0.003067484662576687	0.00196667	NA	NA	NA	NA	NA	NA	NA	NA	NA	No	NA	No	No	NA	NA	NA	NA	NA	NA
chr4:124525310	chr4-124525310-allele1219845-56	INS	55	NA	0.019667170953101363,0.008645533141210375,0.003968253968253968,0.03180914512922465,0.06339468302658487	0.000919749	NA	NA	NA	NA	NA	NA	NA	NA	NA	No	NA	HPRC,HGSVC,1KG-ONT	No	NA	NA	NA	NA	NA	NA
chr4:124550786	chr4-124550786-allele1220106-72	INS	71	NA	0.0022692889561270802,0.002881844380403458,0.0,0.0019880715705765406,0.006134969325153374	NA	NA	NA	NA	NA	NA	NA	NA	NA	NA	No	NA	No	No	NA	NA	NA	NA	NA	NA
chr4:124630676	chr4-124630676-allele1220877-280	INS	279	NA	0.00832072617246596,0.0,0.0,0.0,0.0	0.0151436	NA	NA	NA	NA	NA	NA	NA	NA	NA	No	NA	HPRC,HGSVC,1KG-ONT	No	NA	NA	NA	NA	NA	NA
chr4:124630676	chr4-124630676-allele1220878-281	INS	280	NA	0.0007564296520423601,0.0,0.001984126984126984,0.0,0.0	NA	NA	NA	NA	NA	NA	NA	NA	NA	NA	No	NA	HPRC,HGSVC,1KG-ONT	No	NA	NA	NA	NA	NA	NA
chr4:124630676	chr4-124630676-allele1220875-314	INS	313	NA	0.0037821482602118004,0.03890489913544669,0.020833333333333332,0.055666003976143144,0.05623721881390593	0.0235844	NA	NA	NA	NA	NA	NA	NA	NA	NA	No	NA	HPRC,HGSVC,1KG-ONT	No	NA	NA	NA	NA	NA	NA
chr4:124630676	chr4-124630676-allele1220880-279	INS	278	NA	0.0007564296520423601,0.0,0.0,0.0,0.0	0.000918741	NA	NA	NA	NA	NA	NA	NA	NA	NA	No	NA	HPRC,HGSVC,1KG-ONT	No	NA	NA	NA	NA	NA	NA
chr4:124630676	chr4-124630676-allele1220879-282	INS	281	NA	0.0037821482602118004,0.0,0.0,0.0,0.0	0.00663171	NA	NA	NA	NA	NA	NA	NA	NA	NA	No	NA	HPRC,HGSVC,1KG-ONT	No	NA	NA	NA	NA	NA	NA
chr4:124630676	chr4-124630676-allele1220882-325	INS	324	NA	0.00529500756429652,0.0,0.0,0.0,0.0	0.00947665	NA	NA	NA	NA	NA	NA	NA	NA	NA	No	NA	HPRC,HGSVC,1KG-ONT	No	NA	NA	NA	NA	NA	NA
chr4:124630676	chr4-124630676-allele1220876-281	INS	280	NA	0.02798789712556732,0.0,0.0,0.006958250497017893,0.0	0.0376411	NA	NA	NA	NA	NA	NA	NA	NA	NA	No	NA	HPRC,HGSVC,1KG-ONT	No	NA	NA	NA	NA	NA	NA
chr4:124650930	chr4-124650930-allele1221080-57	INS	56	NA	0.0030257186081694403,0.0,0.0,0.0,0.0	0.00520636	NA	NA	NA	NA	NA	NA	NA	NA	NA	No	NA	HGSVC	No	NA	NA	NA	NA	NA	NA
chr4:124659047	chr4-124659047-allele1221172-56	INS	55	NA	0.0037821482602118004,0.002881844380403458,0.0,0.006958250497017893,0.002044989775051125	NA	NA	NA	NA	NA	NA	NA	NA	NA	NA	No	NA	HPRC,HGSVC,1KG-ONT	No	NA	NA	NA	NA	NA	NA
chr4:124659047	chr4-124659047-allele1221171-51	INS	50	NA	0.0007564296520423601,0.0345821325648415,0.003968253968253968,0.020874751491053677,0.034764826175869123	0.013726	NA	NA	NA	NA	NA	NA	NA	NA	NA	No	NA	HPRC,HGSVC,1KG-ONT	No	NA	NA	NA	NA	NA	NA
chr4:124659047	chr4-124659047-allele1221173-61	INS	60	NA	0.0,0.010086455331412104,0.0,0.010934393638170975,0.003067484662576687	0.00336841	NA	NA	NA	NA	NA	NA	NA	NA	NA	No	NA	HPRC,HGSVC,1KG-ONT	No	NA	NA	NA	NA	NA	NA
chr4:124659047	chr4-124659047-allele1221177-101	INS	100	NA	0.0,0.0,0.0,0.0009940357852882703,0.0	NA	NA	NA	NA	NA	NA	NA	NA	NA	NA	No	NA	HPRC	No	NA	NA	NA	NA	NA	NA
chr4:124659047	chr4-124659047-allele1221175-55	INS	54	NA	0.0,0.0,0.0,0.002982107355864811,0.0	3.94758e-05	NA	NA	NA	NA	NA	NA	NA	NA	NA	No	NA	HPRC,HGSVC,1KG-ONT	No	NA	NA	NA	NA	NA	NA
chr4:124659047	chr4-124659047-allele1221174-66	INS	65	NA	0.0007564296520423601,0.002881844380403458,0.001984126984126984,0.006958250497017893,0.0010224948875255625	0.000693256	NA	NA	NA	NA	NA	NA	NA	NA	NA	No	NA	HPRC,HGSVC,1KG-ONT	No	NA	NA	NA	NA	NA	NA
chr4:124659089	chr4-124659089-allele1221194-65	INS	64	NA	0.0,0.0,0.002976190476190476,0.0009940357852882703,0.0	0.000224143	NA	NA	NA	NA	NA	NA	NA	NA	NA	No	NA	HPRC,HGSVC,1KG-ONT	No	NA	NA	NA	NA	NA	NA
chr4:124699928	chr4-124699928-allele1221462-319	INS	318	NA	0.0015128593040847202,0.001440922190201729,0.0,0.0,0.0	0.00077342	ANKRD50(0.99992, 0.439)	NA	NA	NA	NA	NA	NA	NA	NA	No	NA	HGSVC	No	NA	NA	NA	NA	NA	NA
chr4:124737853	chr4-124737853-allele1221895-326	INS	325	NA	0.0007564296520423601,0.0,0.0,0.0,0.0	0.000918741	NA	NA	NA	NA	NA	NA	NA	NA	NA	No	NA	HPRC,HGSVC,1KG-ONT	No	NA	NA	NA	NA	NA	NA
chr4:124737853	chr4-124737853-allele1221894-327	INS	326	NA	0.012102874432677761,0.0,0.0,0.0009940357852882703,0.0010224948875255625	0.0179502	NA	NA	NA	NA	NA	NA	NA	NA	NA	No	NA	HPRC,HGSVC,1KG-ONT	No	NA	NA	NA	NA	NA	NA
chr4:124737853	chr4-124737853-allele1221892-328	INS	327	NA	0.1649016641452345,0.16714697406340057,0.07242063492063493,0.23658051689860835,0.11349693251533742	0.000868113	NA	NA	NA	NA	NA	NA	NA	NA	NA	No	NA	HPRC,HGSVC,1KG-ONT	No	NA	NA	NA	NA	NA	NA
chr4:124737853	chr4-124737853-allele1221893-329	INS	328	NA	0.00832072617246596,0.005763688760806916,0.0496031746031746,0.0,0.016359918200409	0.00304088	NA	NA	NA	NA	NA	NA	NA	NA	NA	No	NA	HPRC,HGSVC,1KG-ONT	No	NA	NA	NA	NA	NA	NA
chr4:124750583	chr4-124750583-allele1222090-1	DEL	319	NA	0.2178517397881997,0.3314121037463977,0.6617063492063492,0.31709741550695825,0.5224948875255624	0.120537	NA	NA	NA	NA	NA	NA	NA	NA	NA	No	NA	HPRC,HGSVC,1KG-ONT	No	NA	NA	NA	NA	NA	NA
chr4:124823522	chr4-124823522-allele1222830-89	INS	88	NA	0.00529500756429652,0.0,0.0,0.0,0.0	0.00947665	NA	NA	NA	NA	NA	NA	NA	NA	NA	No	NA	HPRC,HGSVC	No	NA	NA	NA	NA	NA	NA
chr4:124823522	chr4-124823522-allele1222829-51	INS	50	NA	0.0022692889561270802,0.0,0.0,0.0,0.0	0.00377908	NA	NA	NA	NA	NA	NA	NA	NA	NA	No	NA	HPRC,1KG-ONT	No	NA	NA	NA	NA	NA	NA
chr4:124823535	chr4-124823535-allele1222860-61	INS	60	NA	0.00832072617246596,0.0,0.0,0.0,0.0	0.0151436	NA	NA	NA	NA	NA	NA	NA	NA	NA	No	ID=chr4_124823522_124823536;MOTIFS=TA;STRUC=(TA)n	HPRC,HGSVC,1KG-ONT	No	NA	NA	NA	NA	NA	NA
chr4:124823535	chr4-124823535-allele1222861-65	INS	64	NA	0.01059001512859304,0.001440922190201729,0.00496031746031746,0.0,0.0	0.00953066	NA	NA	NA	NA	NA	NA	NA	NA	NA	No	ID=chr4_124823522_124823536;MOTIFS=TA;STRUC=(TA)n	HPRC,HGSVC,1KG-ONT	No	NA	NA	NA	NA	NA	NA
chr4:124832804	chr4-124832804-allele1222944-1	DEL	165	NA	0.2708018154311649,0.0893371757925072,0.06349206349206349,0.0019880715705765406,0.04703476482617587	0.226402	NA	NA	NA	NA	NA	NA	NA	NA	NA	No	NA	HPRC,HGSVC,1KG-ONT	No	NA	NA	NA	NA	NA	NA
chr4:124847305	chr4-124847305-allele1223071-1	DEL	233	NA	0.19062027231467474,0.2521613832853026,0.2876984126984127,0.22664015904572565,0.2955010224948875	0.0148075	NA	NA	NA	NA	NA	NA	NA	NA	NA	No	NA	HPRC,HGSVC,1KG-ONT	No	NA	NA	NA	NA	NA	NA
chr4:124847305	chr4-124847305-allele1223072-234	INS	233	NA	0.0007564296520423601,0.06195965417867435,0.05952380952380952,0.0,0.03067484662576687	0.0230718	NA	NA	NA	NA	NA	NA	NA	NA	NA	No	NA	HPRC,1KG-ONT	No	NA	NA	NA	NA	NA	NA
chr4:124870758	chr4-124870758-allele1223362-1	DEL	51	NA	0.058245083207261725,0.01585014409221902,0.051587301587301584,0.0019880715705765406,0.013292433537832311	0.0220959	NA	NA	NA	NA	NA	NA	NA	NA	NA	No	NA	HPRC,HGSVC,1KG-ONT	No	NA	NA	NA	NA	NA	NA
chr4:124870773	chr4-124870773-allele1223371-58	INS	57	NA	0.0007564296520423601,0.0,0.0,0.002982107355864811,0.0010224948875255625	NA	NA	NA	NA	NA	NA	NA	NA	NA	NA	No	NA	HPRC,HGSVC	No	NA	NA	NA	NA	NA	NA
chr4:124870774	chr4-124870774-allele1223372-1	DEL	73	NA	0.0015128593040847202,0.0,0.0,0.0,0.0	0.00234988	NA	NA	NA	NA	NA	NA	NA	NA	NA	No	NA	HPRC,HGSVC,1KG-ONT	No	NA	NA	NA	NA	NA	NA
chr4:124870778	chr4-124870778-allele1223373-1	DEL	69	NA	0.01739788199697428,0.001440922190201729,0.0,0.0019880715705765406,0.0	0.0256701	NA	NA	NA	NA	NA	NA	NA	NA	NA	No	NA	HPRC,HGSVC,1KG-ONT	No	NA	NA	NA	NA	NA	NA
chr4:124870781	chr4-124870781-allele1223375-73	INS	72	NA	0.0015128593040847202,0.002881844380403458,0.002976190476190476,0.007952286282306162,0.04396728016359918	0.00759586	NA	NA	NA	NA	NA	NA	NA	NA	NA	No	NA	HPRC,HGSVC	No	NA	NA	NA	NA	NA	NA
chr4:124870786	chr4-124870786-allele1223377-1	DEL	61	NA	0.0037821482602118004,0.007204610951008645,0.0,0.0,0.014314928425357873	NA	NA	NA	NA	NA	NA	NA	NA	NA	NA	No	NA	HPRC,HGSVC,1KG-ONT	No	NA	NA	NA	NA	NA	NA
chr4:124870789	chr4-124870789-allele1223379-61	INS	60	NA	0.0007564296520423601,0.001440922190201729,0.000992063492063492,0.002982107355864811,0.006134969325153374	0.000525255	NA	NA	NA	NA	NA	NA	NA	NA	NA	No	NA	HPRC,HGSVC	No	NA	NA	NA	NA	NA	NA
chr4:124870790	chr4-124870790-allele1223380-1	DEL	57	NA	0.009077155824508321,0.002881844380403458,0.0,0.0009940357852882703,0.005112474437627812	0.0054672	NA	NA	NA	NA	NA	NA	NA	NA	NA	No	NA	HPRC,HGSVC,1KG-ONT	No	NA	NA	NA	NA	NA	NA
chr4:124870794	chr4-124870794-allele1223382-1	DEL	53	NA	0.038577912254160365,0.010086455331412104,0.04662698412698413,0.010934393638170975,0.04703476482617587	0.00058175	NA	NA	NA	NA	NA	NA	NA	NA	NA	No	NA	HPRC,HGSVC,1KG-ONT	No	NA	NA	NA	NA	NA	NA
chr4:124879146	chr4-124879146-allele1223491-55	INS	54	NA	0.0,0.0,0.000992063492063492,0.0009940357852882703,0.00408997955010225	0.000593574	NA	NA	NA	NA	NA	NA	NA	NA	NA	No	NA	No	No	NA	NA	NA	NA	NA	NA
chr4:124891573	chr4-124891573-allele1223604-338	INS	337	NA	0.0015128593040847202,0.0,0.0,0.0,0.0	0.00234988	NA	NA	NA	NA	NA	NA	NA	NA	NA	No	NA	HPRC,HGSVC,1KG-ONT	No	NA	NA	NA	NA	NA	NA
chr4:124891573	chr4-124891573-allele1223601-336	INS	335	NA	0.06505295007564296,0.0345821325648415,0.14384920634920634,0.005964214711729622,0.03680981595092025	2.36415e-06	NA	NA	NA	NA	NA	NA	NA	NA	NA	No	NA	HPRC,HGSVC,1KG-ONT	No	NA	NA	NA	NA	NA	NA
chr4:124891573	chr4-124891573-allele1223605-335	INS	334	NA	0.0037821482602118004,0.0,0.0,0.0,0.0	0.00663171	NA	NA	NA	NA	NA	NA	NA	NA	NA	No	NA	HPRC,HGSVC,1KG-ONT	No	NA	NA	NA	NA	NA	NA
chr4:124926102	chr4-124926102-allele1224100-1	DEL	51	NA	0.21936459909228442,0.2838616714697406,0.17063492063492064,0.3836978131212724,0.1656441717791411	0.0018149	NA	NA	NA	NA	NA	NA	NA	NA	NA	No	NA	HPRC,HGSVC,1KG-ONT	No	NA	NA	NA	NA	NA	NA
chr4:124946206	chr4-124946206-allele1224356-1	DEL	329	NA	0.802571860816944,0.8559077809798271,0.9652777777777778,0.7763419483101391,0.8926380368098159	0.0197161	NA	NA	NA	NA	NA	NA	NA	NA	NA	No	NA	HPRC,HGSVC,1KG-ONT	No	NA	NA	NA	NA	NA	NA
chr4:124990479	chr4-124990479-allele1224781-338	INS	337	NA	0.02723146747352496,0.002881844380403458,0.0,0.0009940357852882703,0.0	0.0434463	NA	NA	NA	NA	NA	NA	NA	NA	NA	No	NA	HPRC,HGSVC,1KG-ONT	No	NA	NA	NA	NA	NA	NA
chr4:125056593	chr4-125056593-allele1225249-323	INS	322	NA	0.05068078668683813,0.0446685878962536,0.09623015873015874,0.04671968190854871,0.028629856850715747	NA	NA	NA	NA	NA	NA	NA	NA	NA	NA	No	NA	HPRC,HGSVC,1KG-ONT	No	NA	NA	NA	NA	NA	NA
chr4:125056593	chr4-125056593-allele1225250-324	INS	323	NA	0.0045385779122541605,0.01585014409221902,0.040674603174603176,0.0009940357852882703,0.0010224948875255625	0.00375082	NA	NA	NA	NA	NA	NA	NA	NA	NA	No	NA	HPRC,HGSVC,1KG-ONT	No	NA	NA	NA	NA	NA	NA
chr4:125056593	chr4-125056593-allele1225251-322	INS	321	NA	0.0015128593040847202,0.0,0.0,0.0,0.0	0.00234988	NA	NA	NA	NA	NA	NA	NA	NA	NA	No	NA	HPRC,HGSVC,1KG-ONT	No	NA	NA	NA	NA	NA	NA
chr4:125073890	chr4-125073890-allele1225375-67	INS	66	NA	0.0,0.004322766570605188,0.0,0.0009940357852882703,0.002044989775051125	0.000593574	NA	NA	NA	NA	NA	NA	NA	NA	NA	No	NA	No	No	NA	NA	NA	NA	NA	NA
chr4:125116892	chr4-125116892-allele1225825-1	DEL	68	NA	0.03252647503782148,0.002881844380403458,0.0,0.0019880715705765406,0.0	0.0510034	NA	NA	NA	NA	NA	NA	NA	NA	NA	No	NA	HGSVC,1KG-ONT	No	NA	NA	NA	NA	NA	NA
chr4:125116900	chr4-125116900-allele1225828-1	DEL	50	NA	0.0264750378214826,0.001440922190201729,0.0,0.0,0.0	0.046203	NA	NA	NA	NA	NA	NA	NA	NA	NA	No	NA	HGSVC,1KG-ONT	No	NA	NA	NA	NA	NA	NA
chr4:125116966	chr4-125116966-allele1225845-53	INS	52	NA	0.0015128593040847202,0.0,0.0,0.0,0.0	0.00234988	NA	NA	NA	NA	NA	NA	NA	NA	NA	No	NA	No	No	NA	NA	NA	NA	NA	NA
chr4:125131152	chr4-125131152-allele1226010-1246	INS	1245	NA	0.1021180030257186,0.011527377521613832,0.020833333333333332,0.005964214711729622,0.002044989775051125	0.118096	NA	NA	NA	NA	NA	NA	NA	NA	NA	No	NA	HPRC,HGSVC,1KG-ONT	No	NA	NA	NA	NA	NA	NA
chr4:125136608	chr4-125136608-allele1226067-71	INS	70	NA	0.0022692889561270802,0.0,0.0,0.0,0.0	0.00377908	NA	NA	NA	NA	NA	NA	NA	NA	NA	No	NA	No	No	NA	NA	NA	NA	NA	NA
chr4:125192434	chr4-125192434-allele1226515-81	INS	80	NA	0.0007564296520423601,0.03025936599423631,0.1498015873015873,0.005964214711729622,0.046012269938650305	0.040139	NA	NA	NA	NA	NA	NA	NA	NA	NA	No	NA	HPRC,HGSVC,1KG-ONT	No	NA	NA	NA	NA	NA	NA
chr4:125204182	chr4-125204182-allele1226629-1	DEL	66	NA	0.007564296520423601,0.03025936599423631,0.010912698412698412,0.10337972166998012,0.06441717791411043	0.0259777	NA	NA	NA	NA	NA	NA	NA	NA	NA	No	NA	HGSVC,1KG-ONT	No	NA	NA	NA	NA	NA	NA
chr4:125524925	chr4-125524925-allele1228436-322	INS	321	NA	0.0007564296520423601,0.008645533141210375,0.08928571428571429,0.0,0.08384458077709611	0.0316025	NA	NA	NA	NA	NA	NA	NA	NA	NA	No	NA	HPRC,HGSVC,1KG-ONT	No	NA	NA	NA	NA	NA	NA
chr4:125531956	chr4-125531956-allele1228505-1	DEL	51	NA	0.009833585476550681,0.2521613832853026,0.07142857142857142,0.20874751491053678,0.2474437627811861	0.122144	NA	NA	NA	NA	NA	NA	NA	NA	NA	No	NA	HPRC,HGSVC,1KG-ONT	No	NA	NA	NA	NA	NA	NA
chr4:125566458	chr4-125566458-allele1229059-64	INS	63	NA	0.0030257186081694403,0.008645533141210375,0.00496031746031746,0.010934393638170975,0.023517382413087935	0.00374982	NA	NA	NA	NA	NA	NA	NA	NA	NA	No	NA	HPRC,HGSVC,1KG-ONT	No	NA	NA	NA	NA	NA	NA
chr4:125566478	chr4-125566478-allele1229061-69	INS	68	NA	0.0015128593040847202,0.002881844380403458,0.0,0.0009940357852882703,0.0	NA	NA	NA	NA	NA	NA	NA	NA	NA	NA	No	NA	HPRC,HGSVC,1KG-ONT	No	NA	NA	NA	NA	NA	NA
chr4:125566478	chr4-125566478-allele1229060-65	INS	64	NA	0.5627836611195158,0.6210374639769453,0.6021825396825397,0.6978131212723658,0.6441717791411042	0.0130481	NA	NA	NA	NA	NA	NA	NA	NA	NA	No	NA	HPRC,HGSVC,1KG-ONT	No	NA	NA	NA	NA	NA	NA
chr4:125702152	chr4-125702152-allele1229949-1	DEL	101	NA	0.0,0.004322766570605188,0.0,0.002982107355864811,0.00408997955010225	0.00133282	NA	NA	NA	NA	NA	NA	NA	NA	NA	No	NA	HGSVC	No	NA	NA	NA	NA	NA	NA
chr4:125749491	chr4-125749491-allele1230448-52	INS	51	NA	0.009833585476550681,0.004322766570605188,0.0,0.003976143141153081,0.003067484662576687	0.00497464	NA	NA	NA	NA	NA	NA	NA	NA	NA	No	NA	No	No	NA	NA	NA	NA	NA	NA
chr4:125873685	chr4-125873685-allele1231943-329	INS	328	NA	0.0,0.0,0.002976190476190476,0.0,0.0	3.94758e-05	NA	NA	NA	NA	NA	NA	NA	NA	NA	No	NA	HPRC,HGSVC,1KG-ONT	No	NA	NA	NA	NA	NA	NA
chr4:125873685	chr4-125873685-allele1231942-328	INS	327	NA	0.05597579425113464,0.001440922190201729,0.00992063492063492,0.0,0.0	0.0795586	NA	NA	NA	NA	NA	NA	NA	NA	NA	No	NA	HPRC,HGSVC,1KG-ONT	No	NA	NA	NA	NA	NA	NA
chr4:125873685	chr4-125873685-allele1231945-328	INS	327	NA	0.0,0.0,0.005952380952380952,0.0,0.0	0.000593574	NA	NA	NA	NA	NA	NA	NA	NA	NA	No	NA	HPRC,HGSVC,1KG-ONT	No	NA	NA	NA	NA	NA	NA
chr4:125873685	chr4-125873685-allele1231947-328	INS	327	NA	0.0022692889561270802,0.0,0.010912698412698412,0.0,0.0	NA	NA	NA	NA	NA	NA	NA	NA	NA	NA	No	NA	HPRC,HGSVC,1KG-ONT	No	NA	NA	NA	NA	NA	NA
chr4:125902985	chr4-125902985-allele1232239-1862	INS	1861	NA	0.019667170953101363,0.002881844380403458,0.0,0.0,0.0	0.031723	NA	NA	NA	NA	NA	NA	NA	NA	NA	No	NA	HPRC,1KG-ONT	No	NA	NA	NA	NA	NA	NA
chr4:125979284	chr4-125979284-allele1232958-1	DEL	5160	NA	0.0015128593040847202,0.001440922190201729,0.0,0.0,0.0	0.00077342	NA	NA	NA	NA	NA	NA	NA	NA	NA	No	NA	No	No	NA	NA	NA	NA	NA	NA
chr4:126007734	chr4-126007734-allele1233202-323	INS	322	NA	0.02042360060514372,0.0,0.0,0.0,0.0	0.0375102	NA	NA	NA	NA	NA	NA	NA	NA	NA	No	NA	HGSVC	No	NA	NA	NA	NA	NA	NA
chr4:126027021	chr4-126027021-allele1233419-1	DEL	3642	NA	0.0007564296520423601,0.0,0.028769841269841268,0.002982107355864811,0.002044989775051125	0.00449572	NA	NA	NA	NA	NA	NA	NA	NA	open_chromatin_region	No	NA	No	No	NA	NA	NA	NA	NA	NA
chr4:126028915	chr4-126028915-allele1233429-1	DEL	77	NA	0.019667170953101363,0.0,0.0,0.0009940357852882703,0.0	0.0338211	NA	NA	NA	NA	NA	NA	NA	NA	open_chromatin_region	No	NA	HPRC,HGSVC	No	NA	NA	NA	NA	NA	NA
chr4:126080332	chr4-126080332-allele1233997-1	DEL	405	NA	0.007564296520423601,0.001440922190201729,0.0,0.0,0.0	0.0115415	NA	NA	NA	NA	NA	NA	NA	NA	NA	No	NA	1KG-ONT	No	NA	NA	NA	NA	NA	NA
chr4:126100893	chr4-126100893-allele1234225-63	INS	62	NA	0.06278366111951589,0.04610951008645533,0.0,0.09443339960238568,0.044989775051124746	0.002284	NA	NA	NA	NA	NA	NA	NA	NA	NA	No	NA	HPRC,HGSVC,1KG-ONT	No	NA	NA	NA	NA	NA	NA
chr4:126100915	chr4-126100915-allele1234239-1	DEL	68	NA	0.0015128593040847202,0.0,0.0,0.0,0.0	0.00234988	NA	NA	NA	NA	NA	NA	NA	NA	NA	No	NA	HPRC,HGSVC,1KG-ONT	No	NA	NA	NA	NA	NA	NA
chr4:126100918	chr4-126100918-allele1234242-1	DEL	116	NA	0.02118003025718608,0.0,0.0,0.0009940357852882703,0.0	0.0365216	NA	NA	NA	NA	NA	NA	NA	NA	NA	No	NA	HPRC,HGSVC,1KG-ONT	No	NA	NA	NA	NA	NA	NA
chr4:126100922	chr4-126100922-allele1234245-53	INS	52	NA	0.012102874432677761,0.01585014409221902,0.005952380952380952,0.011928429423459244,0.02147239263803681	NA	NA	NA	NA	NA	NA	NA	NA	NA	NA	No	NA	HPRC,HGSVC,1KG-ONT	No	NA	NA	NA	NA	NA	NA
chr4:126100936	chr4-126100936-allele1234252-1	DEL	98	NA	0.056732223903177004,0.01729106628242075,0.04265873015873016,0.0,0.003067484662576687	0.0313913	NA	NA	NA	NA	NA	NA	NA	NA	NA	No	NA	HPRC,HGSVC,1KG-ONT	No	NA	NA	NA	NA	NA	NA
chr4:126100944	chr4-126100944-allele1234254-115	INS	114	NA	0.01059001512859304,0.001440922190201729,0.0,0.009940357852882704,0.0	0.00529545	NA	NA	NA	NA	NA	NA	NA	NA	NA	No	NA	HPRC,HGSVC,1KG-ONT	No	NA	NA	NA	NA	NA	NA
chr4:126100944	chr4-126100944-allele1234255-81	INS	80	NA	0.0022692889561270802,0.0,0.005952380952380952,0.0019880715705765406,0.0	NA	NA	NA	NA	NA	NA	NA	NA	NA	NA	No	NA	HPRC,HGSVC,1KG-ONT	No	NA	NA	NA	NA	NA	NA
chr4:126100944	chr4-126100944-allele1234256-139	INS	138	NA	0.03252647503782148,0.004322766570605188,0.0,0.0,0.0	0.0529805	NA	NA	NA	NA	NA	NA	NA	NA	NA	No	NA	HPRC,HGSVC,1KG-ONT	No	NA	NA	NA	NA	NA	NA
chr4:126100946	chr4-126100946-allele1234258-1	DEL	88	NA	0.007564296520423601,0.03602305475504323,0.017857142857142856,0.05864811133200795,0.049079754601226995	0.016999	NA	NA	NA	NA	NA	NA	NA	NA	NA	No	NA	HPRC,HGSVC,1KG-ONT	No	NA	NA	NA	NA	NA	NA
chr4:126100958	chr4-126100958-allele1234263-1	DEL	82	NA	0.0007564296520423601,0.011527377521613832,0.00992063492063492,0.0019880715705765406,0.0	0.0019985	NA	NA	NA	NA	NA	NA	NA	NA	NA	No	NA	HPRC,HGSVC,1KG-ONT	No	NA	NA	NA	NA	NA	NA
chr4:126100964	chr4-126100964-allele1234273-151	INS	150	NA	0.00529500756429652,0.0,0.0,0.008946322067594433,0.0	0.00070117	NA	NA	NA	NA	NA	NA	NA	NA	NA	No	NA	HPRC,HGSVC,1KG-ONT	No	NA	NA	NA	NA	NA	NA
chr4:126100964	chr4-126100964-allele1234292-145	INS	144	NA	0.0007564296520423601,0.001440922190201729,0.0,0.0,0.0	NA	NA	NA	NA	NA	NA	NA	NA	NA	NA	No	NA	HPRC,HGSVC,1KG-ONT	No	NA	NA	NA	NA	NA	NA
chr4:126100964	chr4-126100964-allele1234279-115	INS	114	NA	0.0007564296520423601,0.0,0.0,0.0,0.0	0.000918741	NA	NA	NA	NA	NA	NA	NA	NA	NA	No	NA	HPRC,HGSVC,1KG-ONT	No	NA	NA	NA	NA	NA	NA
chr4:126100964	chr4-126100964-allele1234271-53	INS	52	NA	0.03479576399394856,0.037463976945244955,0.00992063492063492,0.0019880715705765406,0.0408997955010225	0.00330825	NA	NA	NA	NA	NA	NA	NA	NA	NA	No	NA	HPRC,HGSVC,1KG-ONT	No	NA	NA	NA	NA	NA	NA
chr4:126100964	chr4-126100964-allele1234272-113	INS	112	NA	0.0030257186081694403,0.005763688760806916,0.017857142857142856,0.004970178926441352,0.002044989775051125	0.00121662	NA	NA	NA	NA	NA	NA	NA	NA	NA	No	NA	HPRC,HGSVC,1KG-ONT	No	NA	NA	NA	NA	NA	NA
chr4:126100964	chr4-126100964-allele1234269-77	INS	76	NA	0.0007564296520423601,0.011527377521613832,0.006944444444444444,0.0019880715705765406,0.002044989775051125	0.00176311	NA	NA	NA	NA	NA	NA	NA	NA	NA	No	NA	HPRC,HGSVC,1KG-ONT	No	NA	NA	NA	NA	NA	NA
chr4:126100964	chr4-126100964-allele1234274-82	INS	81	NA	0.0113464447806354,0.0,0.0,0.011928429423459244,0.003067484662576687	0.00389258	NA	NA	NA	NA	NA	NA	NA	NA	NA	No	NA	HPRC,HGSVC,1KG-ONT	No	NA	NA	NA	NA	NA	NA
chr4:126100964	chr4-126100964-allele1234268-143	INS	142	NA	0.02723146747352496,0.002881844380403458,0.0,0.0009940357852882703,0.0	0.0434463	NA	NA	NA	NA	NA	NA	NA	NA	NA	No	NA	HPRC,HGSVC,1KG-ONT	No	NA	NA	NA	NA	NA	NA
chr4:126100967	chr4-126100967-allele1234295-1	DEL	68	NA	0.14145234493192133,0.17146974063400577,0.17956349206349206,0.18588469184890655,0.16768916155419222	0.00390394	NA	NA	NA	NA	NA	NA	NA	NA	NA	No	NA	HPRC,HGSVC,1KG-ONT	No	NA	NA	NA	NA	NA	NA
chr4:126100978	chr4-126100978-allele1234302-128	INS	127	NA	0.0015128593040847202,0.001440922190201729,0.0,0.0,0.0	0.00077342	NA	NA	NA	NA	NA	NA	NA	NA	NA	No	NA	HPRC,HGSVC,1KG-ONT	No	NA	NA	NA	NA	NA	NA
chr4:126100979	chr4-126100979-allele1234304-1	DEL	56	NA	0.00680786686838124,0.03314121037463977,0.018849206349206348,0.003976143141153081,0.011247443762781187	0.00226019	NA	NA	NA	NA	NA	NA	NA	NA	NA	No	NA	HPRC,HGSVC	No	NA	NA	NA	NA	NA	NA
chr4:126100999	chr4-126100999-allele1234311-67	INS	66	NA	0.0022692889561270802,0.001440922190201729,0.0,0.0,0.0	0.0019853	NA	NA	NA	NA	NA	NA	NA	NA	NA	No	NA	HPRC,HGSVC,1KG-ONT	No	NA	NA	NA	NA	NA	NA
chr4:126101034	chr4-126101034-allele1234325-87	INS	86	NA	0.0,0.0,0.0,0.0,0.011247443762781187	0.00151771	NA	NA	NA	NA	NA	NA	NA	NA	NA	No	NA	HPRC,HGSVC,1KG-ONT	No	NA	NA	NA	NA	NA	NA
chr4:126101055	chr4-126101055-allele1234332-57	INS	56	NA	0.08018154311649017,0.07492795389048991,0.03273809523809524,0.04671968190854871,0.1492842535787321	NA	NA	NA	NA	NA	NA	NA	NA	NA	NA	No	NA	HPRC,HGSVC,1KG-ONT	No	NA	NA	NA	NA	NA	NA
chr4:126101105	chr4-126101105-allele1234337-1	DEL	166	NA	0.00529500756429652,0.0,0.0,0.0,0.0	0.00947665	NA	NA	NA	NA	NA	NA	NA	NA	NA	No	NA	HGSVC,1KG-ONT	No	NA	NA	NA	NA	NA	NA
chr4:126101132	chr4-126101132-allele1234356-1	DEL	70	NA	0.0015128593040847202,0.0,0.0,0.0,0.0	0.00234988	NA	NA	NA	NA	NA	NA	NA	NA	NA	No	NA	HPRC,HGSVC,1KG-ONT	No	NA	NA	NA	NA	NA	NA
chr4:126101143	chr4-126101143-allele1234366-1	DEL	72	NA	0.0680786686838124,0.02881844380403458,0.0992063492063492,0.02485089463220676,0.016359918200409	0.00566944	NA	NA	NA	NA	NA	NA	NA	NA	NA	No	NA	HPRC,HGSVC,1KG-ONT	No	NA	NA	NA	NA	NA	NA
chr4:126101167	chr4-126101167-allele1234379-53	INS	52	NA	0.00832072617246596,0.010086455331412104,0.0,0.0,0.0	0.00522937	NA	NA	NA	NA	NA	NA	NA	NA	NA	No	NA	HPRC,HGSVC,1KG-ONT	No	NA	NA	NA	NA	NA	NA
chr4:126101167	chr4-126101167-allele1234380-1	DEL	54	NA	0.030257186081694403,0.018731988472622477,0.006944444444444444,0.014910536779324055,0.024539877300613498	0.00467093	NA	NA	NA	NA	NA	NA	NA	NA	NA	No	NA	HPRC,HGSVC	No	NA	NA	NA	NA	NA	NA
chr4:126101174	chr4-126101174-allele1234388-59	INS	58	NA	0.0030257186081694403,0.004322766570605188,0.0,0.0,0.006134969325153374	NA	NA	NA	NA	NA	NA	NA	NA	NA	NA	No	NA	HPRC,HGSVC,1KG-ONT	No	NA	NA	NA	NA	NA	NA
chr4:126101197	chr4-126101197-allele1234404-395	INS	394	NA	0.0007564296520423601,0.0,0.00496031746031746,0.0,0.0	NA	NA	NA	NA	NA	NA	NA	NA	NA	NA	No	NA	No	No	NA	NA	NA	NA	NA	NA
chr4:126101232	chr4-126101232-allele1234430-59	INS	58	NA	0.04236006051437216,0.06628242074927954,0.026785714285714284,0.110337972166998,0.09713701431492842	0.0083125	NA	NA	NA	NA	NA	NA	NA	NA	NA	No	NA	HPRC,HGSVC,1KG-ONT	No	NA	NA	NA	NA	NA	NA
chr4:126101232	chr4-126101232-allele1234432-79	INS	78	NA	0.0007564296520423601,0.01585014409221902,0.057539682539682536,0.016898608349900597,0.012269938650306749	0.0163693	NA	NA	NA	NA	NA	NA	NA	NA	NA	No	NA	HPRC,HGSVC,1KG-ONT	No	NA	NA	NA	NA	NA	NA
chr4:126101232	chr4-126101232-allele1234428-59	INS	58	NA	0.00680786686838124,0.011527377521613832,0.040674603174603176,0.030815109343936383,0.03067484662576687	0.0108033	NA	NA	NA	NA	NA	NA	NA	NA	NA	No	NA	HPRC,HGSVC,1KG-ONT	No	NA	NA	NA	NA	NA	NA
chr4:126101232	chr4-126101232-allele1234431-69	INS	68	NA	0.0,0.001440922190201729,0.003968253968253968,0.0,0.003067484662576687	0.000963133	NA	NA	NA	NA	NA	NA	NA	NA	NA	No	NA	HPRC,HGSVC,1KG-ONT	No	NA	NA	NA	NA	NA	NA
chr4:126101232	chr4-126101232-allele1234429-89	INS	88	NA	0.0037821482602118004,0.001440922190201729,0.005952380952380952,0.003976143141153081,0.0	NA	NA	NA	NA	NA	NA	NA	NA	NA	NA	No	NA	HPRC,HGSVC,1KG-ONT	No	NA	NA	NA	NA	NA	NA
chr4:126101232	chr4-126101232-allele1234433-79	INS	78	NA	0.0,0.002881844380403458,0.0,0.002982107355864811,0.0	0.000408842	NA	NA	NA	NA	NA	NA	NA	NA	NA	No	NA	HPRC,HGSVC,1KG-ONT	No	NA	NA	NA	NA	NA	NA
chr4:126101243	chr4-126101243-allele1234468-69	INS	68	NA	0.0,0.0,0.001984126984126984,0.0,0.0	NA	NA	NA	NA	NA	NA	NA	NA	NA	NA	No	NA	HPRC,HGSVC,1KG-ONT	No	NA	NA	NA	NA	NA	NA
chr4:126101243	chr4-126101243-allele1234464-69	INS	68	NA	0.0015128593040847202,0.0,0.0,0.0,0.0	0.00234988	NA	NA	NA	NA	NA	NA	NA	NA	NA	No	NA	HPRC,HGSVC,1KG-ONT	No	NA	NA	NA	NA	NA	NA
chr4:126101359	chr4-126101359-allele1234495-71	INS	70	NA	0.0,0.0,0.0,0.0,0.005112474437627812	0.000408842	NA	NA	NA	NA	NA	NA	NA	NA	NA	No	NA	HPRC,HGSVC,1KG-ONT	No	NA	NA	NA	NA	NA	NA
chr4:126101359	chr4-126101359-allele1234491-75	INS	74	NA	0.0015128593040847202,0.004322766570605188,0.0,0.0019880715705765406,0.0	NA	NA	NA	NA	NA	NA	NA	NA	NA	NA	No	NA	HPRC,HGSVC,1KG-ONT	No	NA	NA	NA	NA	NA	NA
chr4:126101360	chr4-126101360-allele1234501-125	INS	124	NA	0.0022692889561270802,0.03890489913544669,0.006944444444444444,0.03578528827037773,0.0408997955010225	0.0165314	NA	NA	NA	NA	NA	NA	NA	NA	NA	No	NA	HPRC,HGSVC,1KG-ONT	No	NA	NA	NA	NA	NA	NA
chr4:126101360	chr4-126101360-allele1234497-65	INS	64	NA	0.2556732223903177,0.1037463976945245,0.013888888888888888,0.110337972166998,0.06032719836400818	0.150173	NA	NA	NA	NA	NA	NA	NA	NA	NA	No	NA	HPRC,HGSVC,1KG-ONT	No	NA	NA	NA	NA	NA	NA
chr4:126101360	chr4-126101360-allele1234502-126	INS	125	NA	0.0015128593040847202,0.0,0.0,0.0,0.0	0.00234988	NA	NA	NA	NA	NA	NA	NA	NA	NA	No	NA	HPRC,HGSVC,1KG-ONT	No	NA	NA	NA	NA	NA	NA
chr4:126101360	chr4-126101360-allele1234507-125	INS	124	NA	0.0015128593040847202,0.0,0.0,0.0,0.0	0.00234988	NA	NA	NA	NA	NA	NA	NA	NA	NA	No	NA	HPRC,HGSVC,1KG-ONT	No	NA	NA	NA	NA	NA	NA
chr4:126101360	chr4-126101360-allele1234498-85	INS	84	NA	0.08472012102874432,0.07204610951008646,0.06646825396825397,0.10337972166998012,0.0705521472392638	NA	NA	NA	NA	NA	NA	NA	NA	NA	NA	No	NA	HPRC,HGSVC,1KG-ONT	No	NA	NA	NA	NA	NA	NA
chr4:126101360	chr4-126101360-allele1234514-105	INS	104	NA	0.0,0.0,0.002976190476190476,0.004970178926441352,0.0010224948875255625	0.00114796	NA	NA	NA	NA	NA	NA	NA	NA	NA	No	NA	HPRC,HGSVC,1KG-ONT	No	NA	NA	NA	NA	NA	NA
chr4:126101360	chr4-126101360-allele1234505-195	INS	194	NA	0.0030257186081694403,0.0,0.0,0.0009940357852882703,0.0	0.00328379	NA	NA	NA	NA	NA	NA	NA	NA	NA	No	NA	HPRC,1KG-ONT	No	NA	NA	NA	NA	NA	NA
chr4:126101360	chr4-126101360-allele1234508-105	INS	104	NA	0.0,0.0,0.0,0.0009940357852882703,0.0	NA	NA	NA	NA	NA	NA	NA	NA	NA	NA	No	NA	HPRC,HGSVC,1KG-ONT	No	NA	NA	NA	NA	NA	NA
chr4:126101360	chr4-126101360-allele1234500-105	INS	104	NA	0.01739788199697428,0.018731988472622477,0.017857142857142856,0.027833001988071572,0.003067484662576687	NA	NA	NA	NA	NA	NA	NA	NA	NA	NA	No	NA	HPRC,HGSVC,1KG-ONT	No	NA	NA	NA	NA	NA	NA
chr4:126101360	chr4-126101360-allele1234509-125	INS	124	NA	0.0,0.001440922190201729,0.0,0.002982107355864811,0.0	0.000224143	NA	NA	NA	NA	NA	NA	NA	NA	NA	No	NA	HPRC,HGSVC,1KG-ONT	No	NA	NA	NA	NA	NA	NA
chr4:126101360	chr4-126101360-allele1234504-155	INS	154	NA	0.0030257186081694403,0.0,0.0,0.0,0.0	0.00520636	NA	NA	NA	NA	NA	NA	NA	NA	NA	No	NA	HPRC,HGSVC,1KG-ONT	No	NA	NA	NA	NA	NA	NA
chr4:126101360	chr4-126101360-allele1234513-127	INS	126	NA	0.0,0.0,0.0,0.0019880715705765406,0.0	NA	NA	NA	NA	NA	NA	NA	NA	NA	NA	No	NA	HPRC,HGSVC,1KG-ONT	No	NA	NA	NA	NA	NA	NA
chr4:126101360	chr4-126101360-allele1234511-103	INS	102	NA	0.0007564296520423601,0.0,0.0,0.0,0.0	0.000918741	NA	NA	NA	NA	NA	NA	NA	NA	NA	No	NA	HPRC,HGSVC,1KG-ONT	No	NA	NA	NA	NA	NA	NA
chr4:126124558	chr4-126124558-allele1234797-357	INS	356	NA	0.009077155824508321,0.0,0.0,0.0,0.0	0.0165556	NA	NA	NA	NA	NA	NA	NA	NA	NA	No	NA	No	No	NA	NA	NA	NA	NA	NA
chr4:126127940	chr4-126127940-allele1234831-348	INS	347	NA	0.014372163388804841,0.0,0.0,0.0,0.0	0.0263867	NA	NA	NA	NA	NA	NA	NA	NA	NA	No	NA	HPRC	No	NA	NA	NA	NA	NA	NA
chr4:126153606	chr4-126153606-allele1235242-1	DEL	65	NA	0.00529500756429652,0.0,0.0,0.0,0.0	0.00947665	NA	NA	NA	NA	NA	NA	NA	NA	NA	No	NA	No	No	NA	NA	NA	NA	NA	NA
chr4:126205772	chr4-126205772-allele1235717-1	DEL	59	NA	0.0007564296520423601,0.0,0.0,0.0,0.0	0.000918741	NA	NA	NA	NA	NA	NA	NA	NA	NA	No	NA	No	No	NA	NA	NA	NA	NA	NA
chr4:126255432	chr4-126255432-allele1236107-318	INS	317	NA	0.0226928895612708,0.001440922190201729,0.0,0.0,0.0	0.0393537	NA	NA	NA	NA	NA	NA	NA	NA	NA	No	NA	HGSVC,1KG-ONT	No	NA	NA	NA	NA	NA	NA
chr4:126255432	chr4-126255432-allele1236106-336	INS	335	NA	0.0022692889561270802,0.0,0.0,0.0,0.0	0.00377908	NA	NA	NA	NA	NA	NA	NA	NA	NA	No	NA	HGSVC,1KG-ONT	No	NA	NA	NA	NA	NA	NA
chr4:126279911	chr4-126279911-allele1236386-66	INS	65	NA	0.00832072617246596,0.012968299711815562,0.017857142857142856,0.018886679920477135,0.010224948875255624	0.00124988	NA	NA	NA	NA	NA	NA	NA	NA	NA	No	NA	HGSVC,1KG-ONT	No	NA	NA	NA	NA	NA	NA
chr4:126305575	chr4-126305575-allele1236645-325	INS	324	NA	0.0007564296520423601,0.0,0.0,0.0,0.0	0.000918741	NA	NA	NA	NA	NA	NA	NA	NA	NA	No	NA	HPRC,HGSVC	No	NA	NA	NA	NA	NA	NA
chr4:126332220	chr4-126332220-allele1236874-332	INS	331	NA	0.018154311649016642,0.001440922190201729,0.0,0.0,0.0	0.0310849	NA	NA	NA	NA	NA	NA	NA	NA	NA	No	NA	HPRC,HGSVC,1KG-ONT	No	NA	NA	NA	NA	NA	NA
chr4:126354211	chr4-126354211-allele1237159-687	INS	686	NA	0.0037821482602118004,0.007204610951008645,0.0,0.0,0.0	0.000962849	NA	NA	NA	NA	NA	NA	NA	NA	NA	No	NA	HPRC,HGSVC,1KG-ONT	No	NA	NA	NA	NA	NA	NA
chr4:126354211	chr4-126354211-allele1237158-689	INS	688	NA	0.0015128593040847202,0.0,0.0,0.0,0.0	0.00234988	NA	NA	NA	NA	NA	NA	NA	NA	NA	No	NA	HPRC,HGSVC,1KG-ONT	No	NA	NA	NA	NA	NA	NA
chr4:126354211	chr4-126354211-allele1237157-688	INS	687	NA	0.13161875945537066,0.01585014409221902,0.0,0.0,0.0	0.203221	NA	NA	NA	NA	NA	NA	NA	NA	NA	No	NA	HPRC,HGSVC,1KG-ONT	No	NA	NA	NA	NA	NA	NA
chr4:126413736	chr4-126413736-allele1237539-322	INS	321	NA	0.0007564296520423601,0.0,0.0,0.0,0.0	0.000918741	NA	NA	NA	NA	NA	NA	NA	NA	NA	No	NA	No	No	NA	NA	NA	NA	NA	NA
chr4:126419043	chr4-126419043-allele1237607-66	INS	65	NA	0.0,0.24063400576368876,0.07341269841269842,0.005964214711729622,0.003067484662576687	0.0464789	NA	NA	NA	NA	NA	NA	NA	NA	NA	No	NA	HPRC,HGSVC,1KG-ONT	No	NA	NA	NA	NA	NA	NA
chr4:126444723	chr4-126444723-allele1237869-1	DEL	5340	NA	0.009077155824508321,0.0,0.0,0.0,0.0	0.0165556	NA	NA	NA	NA	NA	NA	NA	NA	NA	No	NA	1KG-ONT	No	NA	NA	NA	NA	NA	NA
chr4:126521034	chr4-126521034-allele1238657-310	INS	309	NA	0.00529500756429652,0.001440922190201729,0.0,0.0,0.0	0.00736694	NA	NA	NA	NA	NA	NA	NA	NA	NA	No	NA	HPRC,HGSVC,1KG-ONT	No	NA	NA	NA	NA	NA	NA
chr4:126521035	chr4-126521035-allele1238659-333	INS	332	NA	0.007564296520423601,0.0,0.0,0.0,0.0	0.0137297	NA	NA	NA	NA	NA	NA	NA	NA	NA	No	NA	HPRC,HGSVC,1KG-ONT	No	NA	NA	NA	NA	NA	NA
chr4:126521035	chr4-126521035-allele1238662-331	INS	330	NA	0.0030257186081694403,0.0,0.0,0.0,0.0	0.00520636	NA	NA	NA	NA	NA	NA	NA	NA	NA	No	NA	HPRC,HGSVC,1KG-ONT	No	NA	NA	NA	NA	NA	NA
chr4:126521035	chr4-126521035-allele1238665-336	INS	335	NA	0.0007564296520423601,0.0,0.0,0.0,0.0	0.000918741	NA	NA	NA	NA	NA	NA	NA	NA	NA	No	NA	HPRC,HGSVC,1KG-ONT	No	NA	NA	NA	NA	NA	NA
chr4:126521035	chr4-126521035-allele1238658-332	INS	331	NA	0.13993948562783662,0.021613832853025938,0.00496031746031746,0.0,0.012269938650306749	0.184005	NA	NA	NA	NA	NA	NA	NA	NA	NA	No	NA	HPRC,HGSVC,1KG-ONT	No	NA	NA	NA	NA	NA	NA
chr4:126521035	chr4-126521035-allele1238661-334	INS	333	NA	0.00529500756429652,0.0,0.0,0.0,0.0	0.00947665	NA	NA	NA	NA	NA	NA	NA	NA	NA	No	NA	HPRC,HGSVC,1KG-ONT	No	NA	NA	NA	NA	NA	NA
chr4:126521035	chr4-126521035-allele1238660-330	INS	329	NA	0.037821482602118005,0.001440922190201729,0.0,0.0,0.0	0.0666186	NA	NA	NA	NA	NA	NA	NA	NA	NA	No	NA	HPRC,HGSVC,1KG-ONT	No	NA	NA	NA	NA	NA	NA
chr4:126549943	chr4-126549943-allele1238883-327	INS	326	NA	0.023449319213313162,0.002881844380403458,0.0,0.0,0.0	0.0386416	NA	NA	NA	NA	NA	NA	NA	NA	NA	No	NA	HPRC,1KG-ONT	No	NA	NA	NA	NA	NA	NA
chr4:126561266	chr4-126561266-allele1238969-52	INS	51	NA	0.0416036308623298,0.0446685878962536,0.09027777777777778,0.0705765407554672,0.07157464212678936	0.00692632	NA	NA	NA	NA	NA	NA	NA	NA	NA	No	NA	HPRC,HGSVC,1KG-ONT	No	NA	NA	NA	NA	NA	NA
chr4:126561267	chr4-126561267-allele1238975-52	INS	51	NA	0.0,0.012968299711815562,0.005952380952380952,0.009940357852882704,0.041922290388548056	0.0117366	NA	NA	NA	NA	NA	NA	NA	NA	NA	No	NA	HPRC,HGSVC,1KG-ONT	No	NA	NA	NA	NA	NA	NA
chr4:126561267	chr4-126561267-allele1238971-155	INS	154	NA	0.0007564296520423601,0.001440922190201729,0.0,0.0,0.0	NA	NA	NA	NA	NA	NA	NA	NA	NA	NA	No	NA	HGSVC	No	NA	NA	NA	NA	NA	NA
chr4:126561267	chr4-126561267-allele1238970-103	INS	102	NA	0.0015128593040847202,0.0,0.0,0.0,0.0	0.00234988	NA	NA	NA	NA	NA	NA	NA	NA	NA	No	NA	HGSVC	No	NA	NA	NA	NA	NA	NA
chr4:126570968	chr4-126570968-allele1239060-294	INS	293	NA	0.0022692889561270802,0.001440922190201729,0.0,0.0,0.0	0.0019853	NA	NA	NA	NA	NA	NA	NA	NA	NA	No	NA	HGSVC	No	NA	NA	NA	NA	NA	NA
chr4:126584332	chr4-126584332-allele1239185-69	INS	68	NA	0.0007564296520423601,0.001440922190201729,0.00496031746031746,0.02385685884691849,0.016359918200409	0.00678885	NA	NA	NA	NA	NA	NA	NA	NA	NA	No	NA	HPRC,HGSVC,1KG-ONT	No	NA	NA	NA	NA	NA	NA
chr4:126584332	chr4-126584332-allele1239179-67	INS	66	NA	0.0022692889561270802,0.0,0.0,0.0,0.0	0.00377908	NA	NA	NA	NA	NA	NA	NA	NA	NA	No	NA	HPRC,HGSVC,1KG-ONT	No	NA	NA	NA	NA	NA	NA
chr4:126584332	chr4-126584332-allele1239159-69	INS	68	NA	0.025718608169440244,0.01585014409221902,0.002976190476190476,0.019880715705765408,0.02556237218813906	0.00208116	NA	NA	NA	NA	NA	NA	NA	NA	NA	No	NA	HPRC,HGSVC,1KG-ONT	No	NA	NA	NA	NA	NA	NA
chr4:126584332	chr4-126584332-allele1239165-61	INS	60	NA	0.01361573373676248,0.023054755043227664,0.016865079365079364,0.07554671968190854,0.018404907975460124	0.00717932	NA	NA	NA	NA	NA	NA	NA	NA	NA	No	NA	HPRC,HGSVC,1KG-ONT	No	NA	NA	NA	NA	NA	NA
chr4:126584332	chr4-126584332-allele1239164-81	INS	80	NA	0.029500756429652043,0.027377521613832854,0.08035714285714286,0.027833001988071572,0.04805725971370143	0.00340211	NA	NA	NA	NA	NA	NA	NA	NA	NA	No	NA	HPRC,HGSVC,1KG-ONT	No	NA	NA	NA	NA	NA	NA
chr4:126584332	chr4-126584332-allele1239169-53	INS	52	NA	0.01664145234493192,0.03602305475504323,0.06349206349206349,0.05168986083499006,0.09713701431492842	0.0221351	NA	NA	NA	NA	NA	NA	NA	NA	NA	No	NA	HPRC,HGSVC,1KG-ONT	No	NA	NA	NA	NA	NA	NA
chr4:126584332	chr4-126584332-allele1239160-73	INS	72	NA	0.0264750378214826,0.01729106628242075,0.0,0.02286282306163022,0.010224948875255624	0.00592196	NA	NA	NA	NA	NA	NA	NA	NA	NA	No	NA	HPRC,HGSVC,1KG-ONT	No	NA	NA	NA	NA	NA	NA
chr4:126584332	chr4-126584332-allele1239158-57	INS	56	NA	0.0037821482602118004,0.010086455331412104,0.0,0.015904572564612324,0.002044989775051125	0.000244906	NA	NA	NA	NA	NA	NA	NA	NA	NA	No	NA	HPRC,HGSVC,1KG-ONT	No	NA	NA	NA	NA	NA	NA
chr4:126584332	chr4-126584332-allele1239168-63	INS	62	NA	0.0,0.023054755043227664,0.03571428571428571,0.002982107355864811,0.0010224948875255625	0.00983446	NA	NA	NA	NA	NA	NA	NA	NA	NA	No	NA	HPRC,HGSVC,1KG-ONT	No	NA	NA	NA	NA	NA	NA
chr4:126584332	chr4-126584332-allele1239170-59	INS	58	NA	0.0,0.002881844380403458,0.002976190476190476,0.0,0.002044989775051125	0.000778337	NA	NA	NA	NA	NA	NA	NA	NA	NA	No	NA	HPRC,HGSVC,1KG-ONT	No	NA	NA	NA	NA	NA	NA
chr4:126584332	chr4-126584332-allele1239190-73	INS	72	NA	0.009077155824508321,0.0,0.0,0.0,0.0	0.0165556	NA	NA	NA	NA	NA	NA	NA	NA	NA	No	NA	HPRC,HGSVC,1KG-ONT	No	NA	NA	NA	NA	NA	NA
chr4:126584332	chr4-126584332-allele1239166-87	INS	86	NA	0.0007564296520423601,0.010086455331412104,0.0,0.012922465208747515,0.003067484662576687	0.00263684	NA	NA	NA	NA	NA	NA	NA	NA	NA	No	NA	HPRC,HGSVC,1KG-ONT	No	NA	NA	NA	NA	NA	NA
chr4:126584332	chr4-126584332-allele1239180-71	INS	70	NA	0.0022692889561270802,0.001440922190201729,0.0,0.0,0.0	0.0019853	NA	NA	NA	NA	NA	NA	NA	NA	NA	No	NA	HPRC,HGSVC,1KG-ONT	No	NA	NA	NA	NA	NA	NA
chr4:126584332	chr4-126584332-allele1239178-77	INS	76	NA	0.0007564296520423601,0.0,0.0,0.0,0.0	0.000918741	NA	NA	NA	NA	NA	NA	NA	NA	NA	No	NA	HPRC,HGSVC,1KG-ONT	No	NA	NA	NA	NA	NA	NA
chr4:126584332	chr4-126584332-allele1239183-75	INS	74	NA	0.0015128593040847202,0.001440922190201729,0.002976190476190476,0.0,0.0	NA	NA	NA	NA	NA	NA	NA	NA	NA	NA	No	NA	HPRC,HGSVC,1KG-ONT	No	NA	NA	NA	NA	NA	NA
chr4:126584332	chr4-126584332-allele1239162-65	INS	64	NA	0.02042360060514372,0.01729106628242075,0.000992063492063492,0.016898608349900597,0.002044989775051125	0.00539665	NA	NA	NA	NA	NA	NA	NA	NA	NA	No	NA	HPRC,HGSVC,1KG-ONT	No	NA	NA	NA	NA	NA	NA
chr4:126584332	chr4-126584332-allele1239188-69	INS	68	NA	0.00529500756429652,0.001440922190201729,0.0,0.0009940357852882703,0.0	0.00576273	NA	NA	NA	NA	NA	NA	NA	NA	NA	No	NA	HPRC,HGSVC,1KG-ONT	No	NA	NA	NA	NA	NA	NA
chr4:126584332	chr4-126584332-allele1239189-79	INS	78	NA	0.0007564296520423601,0.0,0.000992063492063492,0.0,0.0	NA	NA	NA	NA	NA	NA	NA	NA	NA	NA	No	NA	HPRC,HGSVC,1KG-ONT	No	NA	NA	NA	NA	NA	NA
chr4:126584332	chr4-126584332-allele1239161-77	INS	76	NA	0.00529500756429652,0.023054755043227664,0.09523809523809523,0.03180914512922465,0.03067484662576687	0.0242899	NA	NA	NA	NA	NA	NA	NA	NA	NA	No	NA	HPRC,HGSVC,1KG-ONT	No	NA	NA	NA	NA	NA	NA
chr4:126584332	chr4-126584332-allele1239163-75	INS	74	NA	0.0015128593040847202,0.007204610951008645,0.00496031746031746,0.018886679920477135,0.010224948875255624	0.00454155	NA	NA	NA	NA	NA	NA	NA	NA	NA	No	NA	HPRC,HGSVC,1KG-ONT	No	NA	NA	NA	NA	NA	NA
chr4:126586178	chr4-126586178-allele1239241-55	INS	54	NA	0.0,0.0,0.0,0.0,0.011247443762781187	0.00151771	NA	NA	NA	NA	NA	NA	NA	NA	NA	No	NA	HPRC,HGSVC	No	NA	NA	NA	NA	NA	NA
chr4:126586179	chr4-126586179-allele1239243-53	INS	52	NA	0.0,0.10086455331412104,0.25793650793650796,0.006958250497017893,0.009202453987730062	0.0651983	NA	NA	NA	NA	NA	NA	NA	NA	NA	No	NA	HPRC,HGSVC	No	NA	NA	NA	NA	NA	NA
chr4:126586179	chr4-126586179-allele1239248-51	INS	50	NA	0.0,0.0,0.013888888888888888,0.002982107355864811,0.0	0.00250661	NA	NA	NA	NA	NA	NA	NA	NA	NA	No	NA	HPRC,HGSVC	No	NA	NA	NA	NA	NA	NA
chr4:126586193	chr4-126586193-allele1239251-57	INS	56	NA	0.0,0.007204610951008645,0.0,0.008946322067594433,0.028629856850715747	0.00726538	NA	NA	NA	NA	NA	NA	NA	NA	NA	No	NA	HPRC,HGSVC	No	NA	NA	NA	NA	NA	NA
chr4:126593696	chr4-126593696-allele1239354-125	INS	124	NA	0.039334341906202726,0.10086455331412104,0.2767857142857143,0.06958250497017893,0.06339468302658487	0.0420371	NA	NA	NA	NA	NA	NA	NA	NA	NA	No	NA	HPRC,HGSVC,1KG-ONT	No	NA	NA	NA	NA	NA	NA
chr4:126593696	chr4-126593696-allele1239355-126	INS	125	NA	0.0045385779122541605,0.001440922190201729,0.002976190476190476,0.011928429423459244,0.011247443762781187	5.10348e-05	NA	NA	NA	NA	NA	NA	NA	NA	NA	No	NA	HPRC,HGSVC,1KG-ONT	No	NA	NA	NA	NA	NA	NA
chr4:126602190	chr4-126602190-allele1239418-349	INS	348	NA	0.0022692889561270802,0.002881844380403458,0.0,0.0,0.0	0.000980669	NA	NA	NA	NA	NA	NA	NA	NA	NA	No	NA	HPRC,HGSVC	No	NA	NA	NA	NA	NA	NA
chr4:126675053	chr4-126675053-allele1240014-494	INS	493	NA	0.0015128593040847202,0.002881844380403458,0.0,0.007952286282306162,0.0	NA	NA	NA	NA	NA	NA	NA	NA	NA	NA	No	NA	HPRC,HGSVC,1KG-ONT	No	NA	NA	NA	NA	NA	NA
chr4:126706751	chr4-126706751-allele1240275-57	INS	56	NA	0.0015128593040847202,0.004322766570605188,0.0,0.0,0.0	NA	NA	NA	NA	NA	NA	NA	NA	NA	NA	No	NA	HPRC,HGSVC	No	NA	NA	NA	NA	NA	NA
chr4:126706751	chr4-126706751-allele1240276-65	INS	64	NA	0.0045385779122541605,0.0,0.0,0.0,0.0	0.00805514	NA	NA	NA	NA	NA	NA	NA	NA	NA	No	NA	HPRC,HGSVC	No	NA	NA	NA	NA	NA	NA
chr4:126706751	chr4-126706751-allele1240274-53	INS	52	NA	0.0022692889561270802,0.0,0.0,0.0,0.0	0.00377908	NA	NA	NA	NA	NA	NA	NA	NA	NA	No	NA	HPRC,HGSVC	No	NA	NA	NA	NA	NA	NA
chr4:126719218	chr4-126719218-allele1240415-1	DEL	318	NA	0.0113464447806354,0.010086455331412104,0.23412698412698413,0.010934393638170975,0.0081799591002045	0.032861	NA	NA	NA	NA	NA	NA	NA	NA	NA	No	NA	HPRC,HGSVC,1KG-ONT	No	NA	NA	NA	NA	NA	NA
chr4:126771375	chr4-126771375-allele1240860-1	DEL	117	NA	0.0030257186081694403,0.0,0.0,0.0,0.0	0.00520636	NA	NA	NA	NA	NA	NA	NA	NA	NA	No	NA	No	No	NA	NA	NA	NA	NA	NA
chr4:126771538	chr4-126771538-allele1240867-1	DEL	78	0.996217	0.06505295007564296,0.23054755043227665,0.4771825396825397,0.2962226640159046,0.37627811860940696	0.184705	NA	NA	NA	NA	NA	NA	NA	NA	NA	No	NA	HPRC,HGSVC,1KG-ONT	No	NA	Hip shape mode 1(RBM48P1 - Y_RNA, rs13112009, 5E-9, 0.9929469060579298)	Adhesive capsulitis of left shoulder(3.53%, 0.74%, 4.92, [1.49;16.33], 0.011277),Blepharitis(5.29%, 1.92%, 2.86, [1.2;6.81], 0.025818),COVID-19(11.76%, 6.34%, 1.97, [1.13;3.45], 0.021432),Chronic kidney disease stage 3(1.76%, 5.60%, 0.3, [0.09;0.99], 0.043291),Deviated nasal septum(6.47%, 1.92%, 3.54, [1.56;8.05], 0.003378),Eruption(24.12%, 16.96%, 1.56, [1.04;2.33], 0.035498),Hirsutism(5.88%, 1.62%, 3.79, [1.58;9.08], 0.003694),Kidney stone(7.65%, 3.39%, 2.36, [1.17;4.76], 0.019179),Myopia(15.29%, 9.29%, 1.76, [1.08;2.88], 0.034727),Non-toxic uninodular goiter(3.53%, 8.41%, 0.4, [0.17;0.94], 0.032423),Presbyopia(15.29%, 9.59%, 1.7, [1.04;2.78], 0.037471),Tietze's disease(5.88%, 2.51%, 2.43, [1.09;5.41], 0.045894),Ventricular premature complex(2.94%, 0.74%, 4.08, [1.17;14.25], 0.032244),Inflammatory disease of female genital structure(4.92%, 1.63%, 3.13, [1.07;9.19], 0.040731),Polyp of corpus uteri(6.56%, 1.63%, 4.25, [1.56;11.55], 0.006033)	NA	NA	NA
chr4:126826552	chr4-126826552-allele1241329-77	INS	76	NA	0.0,0.011527377521613832,0.00496031746031746,0.004970178926441352,0.0	0.00281286	NA	NA	NA	NA	NA	NA	NA	NA	NA	No	NA	HGSVC	No	NA	NA	NA	NA	NA	NA
chr4:126826552	chr4-126826552-allele1241328-61	INS	60	NA	0.0,0.0,0.003968253968253968,0.003976143141153081,0.0010224948875255625	0.00114796	NA	NA	NA	NA	NA	NA	NA	NA	NA	No	NA	HGSVC	No	NA	NA	NA	NA	NA	NA
chr4:126949155	chr4-126949155-allele1242408-61	INS	60	NA	0.006051437216338881,0.018731988472622477,0.005952380952380952,0.005964214711729622,0.013292433537832311	0.000418998	NA	NA	NA	NA	NA	NA	NA	NA	NA	No	NA	No	No	NA	NA	NA	NA	NA	NA
chr4:126960826	chr4-126960826-allele1242496-1	DEL	53	NA	0.009833585476550681,0.0,0.0,0.0,0.0	0.0178876	NA	NA	NA	NA	NA	NA	NA	NA	NA	No	NA	No	No	NA	NA	NA	NA	NA	NA
chr4:127095137	chr4-127095137-allele1243290-366	INS	365	NA	0.0007564296520423601,0.0,0.005952380952380952,0.0,0.0	NA	NA	NA	NA	NA	NA	NA	NA	NA	NA	No	NA	No	No	NA	NA	NA	NA	NA	NA
chr4:127095137	chr4-127095137-allele1243289-328	INS	327	NA	0.0,0.0,0.0,0.0,0.002044989775051125	NA	NA	NA	NA	NA	NA	NA	NA	NA	NA	No	NA	No	No	NA	NA	NA	NA	NA	NA
chr4:127233102	chr4-127233102-allele1244061-77	INS	76	NA	0.01059001512859304,0.0,0.0,0.0,0.0	0.0193739	NA	NA	NA	NA	NA	NA	NA	NA	NA	No	NA	HPRC,HGSVC,1KG-ONT	No	NA	NA	NA	NA	NA	NA
chr4:127233102	chr4-127233102-allele1244063-135	INS	134	NA	0.0045385779122541605,0.012968299711815562,0.020833333333333332,0.03777335984095427,0.019427402862985686	0.00941393	NA	NA	NA	NA	NA	NA	NA	NA	NA	No	NA	HPRC,HGSVC,1KG-ONT	No	NA	NA	NA	NA	NA	NA
chr4:127233102	chr4-127233102-allele1244062-106	INS	105	0.869797	0.05446293494704992,0.2334293948126801,0.08035714285714286,0.21968190854870775,0.20961145194274028	0.0610901	NA	NA	NA	NA	NA	NA	NA	NA	NA	No	NA	HPRC,HGSVC,1KG-ONT	No	NA	Vertex-wise cortical surface area(Y_RNA - INTU, rs56003217, 4E-8, 0.8009156769940382)	Abnormal auditory perception(3.51%, 0.95%, 3.78, [1.09;13.11], 0.048102),Anxiety disorder(28.07%, 17.30%, 1.87, [1.19;2.93], 0.00944),Carotid artery obstruction(3.51%, 0.95%, 3.78, [1.09;13.11], 0.048102),Cervical spondylosis without myelopathy(14.04%, 5.86%, 2.62, [1.42;4.84], 0.00443),Coronary atherosclerosis(7.02%, 2.86%, 2.56, [1.11;5.93], 0.044998),Degeneration of cervical intervertebral disc(9.65%, 4.09%, 2.51, [1.22;5.16], 0.016951),Degeneration of lumbar intervertebral disc(9.65%, 4.90%, 2.07, [1.02;4.2], 0.047641),Hyperglycemia(11.40%, 5.99%, 2.02, [1.05;3.88], 0.042574),Hyperlipidemia(42.11%, 32.02%, 1.54, [1.03;2.31], 0.042116),Lumbar radiculopathy(15.79%, 6.95%, 2.51, [1.41;4.48], 0.002862),Mild hyperemesis gravidarum(4.39%, 1.36%, 3.32, [1.11;9.9], 0.039621),Osteoarthritis(21.05%, 13.62%, 1.69, [1.03;2.78], 0.045395),Panic disorder without agoraphobia(7.02%, 2.86%, 2.56, [1.11;5.93], 0.044998),Prolapsed lumbar intervertebral disc(9.65%, 3.41%, 3.03, [1.45;6.34], 0.00506),Steatosis of liver(9.65%, 4.50%, 2.27, [1.11;4.63], 0.036902),Synovial cyst of knee(4.39%, 1.36%, 3.32, [1.11;9.9], 0.039621),Transient cerebral ischemia(4.39%, 1.36%, 3.32, [1.11;9.9], 0.039621),Tubulointerstitial nephritis(3.51%, 0.82%, 4.41, [1.23;15.88], 0.034072),Uncomplicated asthma(27.19%, 15.12%, 2.1, [1.32;3.32], 0.002721),Xerostomia(4.39%, 1.23%, 3.7, [1.22;11.23], 0.029512),Female pelvic inflammatory disease(7.06%, 1.70%, 4.39, [1.52;12.66], 0.010481)	NA	NA	NA
chr4:127235311	chr4-127235311-allele1244078-1	DEL	818	NA	0.00832072617246596,0.001440922190201729,0.0,0.0,0.0	0.0129393	NA	NA	NA	NA	NA	NA	NA	NA	NA	No	NA	HGSVC	No	NA	NA	NA	NA	NA	NA
chr4:127359680	chr4-127359680-allele1245006-112	INS	111	NA	0.0007564296520423601,0.0,0.0,0.0009940357852882703,0.005112474437627812	NA	NA	NA	NA	NA	NA	NA	NA	NA	NA	No	NA	No	No	NA	NA	NA	NA	NA	NA
chr4:127380756	chr4-127380756-allele1245161-1	DEL	160	NA	0.0113464447806354,0.007204610951008645,0.0,0.0009940357852882703,0.0	0.0107292	NA	NA	NA	NA	NA	NA	NA	NA	NA	No	NA	HPRC,HGSVC	No	NA	NA	NA	NA	NA	NA
chr4:127417161	chr4-127417161-allele1245410-1	DEL	90	NA	0.0030257186081694403,0.001440922190201729,0.0,0.0,0.0	0.00328379	NA	NA	NA	NA	NA	NA	NA	NA	NA	No	NA	HPRC,HGSVC,1KG-ONT	No	NA	NA	NA	NA	NA	NA
chr4:127417167	chr4-127417167-allele1245415-1	DEL	58	NA	0.02042360060514372,0.0,0.0,0.0009940357852882703,0.0	0.0352427	NA	NA	NA	NA	NA	NA	NA	NA	NA	No	NA	HPRC,HGSVC,1KG-ONT	No	NA	NA	NA	NA	NA	NA
chr4:127417174	chr4-127417174-allele1245416-1	DEL	64	NA	0.0,0.0,0.001984126984126984,0.0,0.0	NA	NA	NA	NA	NA	NA	NA	NA	NA	NA	No	NA	HPRC,HGSVC,1KG-ONT	No	NA	NA	NA	NA	NA	NA
chr4:127417183	chr4-127417183-allele1245424-1	DEL	68	NA	0.009833585476550681,0.001440922190201729,0.0,0.0,0.0	0.0157378	NA	NA	NA	NA	NA	NA	NA	NA	NA	No	NA	HPRC,HGSVC,1KG-ONT	No	NA	NA	NA	NA	NA	NA
chr4:127417225	chr4-127417225-allele1245435-1	DEL	52	NA	0.07110438729198185,0.012968299711815562,0.0,0.005964214711729622,0.0	0.0986997	NA	NA	NA	NA	NA	NA	NA	NA	NA	No	NA	HPRC	No	NA	NA	NA	NA	NA	NA
chr4:127425071	chr4-127425071-allele1245525-322	INS	321	NA	0.0007564296520423601,0.0,0.003968253968253968,0.0009940357852882703,0.0	NA	NA	NA	NA	NA	NA	NA	NA	NA	NA	No	NA	No	No	NA	NA	NA	NA	NA	NA
chr4:127430612	chr4-127430612-allele1245545-53	INS	52	NA	0.0015128593040847202,0.0,0.0,0.0,0.0	0.00234988	NA	NA	NA	NA	NA	NA	NA	NA	NA	No	NA	No	No	NA	NA	NA	NA	NA	NA
chr4:127459673	chr4-127459673-allele1245776-1	DEL	9807	NA	0.0045385779122541605,0.0,0.0,0.0,0.0	0.00805514	NA	NA	NA	NA	NA	NA	NA	NA	NA	No	NA	HPRC,1KG-ONT	No	NA	NA	NA	NA	NA	NA
chr4:127471344	chr4-127471344-allele1245835-1	DEL	525	NA	0.0007564296520423601,0.0,0.0,0.0,0.0	0.000918741	NA	NA	NA	NA	NA	NA	NA	NA	NA	No	NA	No	No	NA	NA	NA	NA	NA	NA
chr4:127548304	chr4-127548304-allele1246355-65	INS	64	NA	0.0015128593040847202,0.010086455331412104,0.00992063492063492,0.0019880715705765406,0.0	0.000928269	NA	NA	NA	NA	NA	NA	NA	NA	NA	No	NA	HPRC,HGSVC,1KG-ONT	No	NA	NA	NA	NA	NA	NA
chr4:127548309	chr4-127548309-allele1246365-69	INS	68	NA	0.0022692889561270802,0.0,0.0,0.0,0.0	0.00377908	NA	NA	NA	NA	NA	NA	NA	NA	NA	No	NA	HPRC,HGSVC,1KG-ONT	No	NA	NA	NA	NA	NA	NA
chr4:127548309	chr4-127548309-allele1246359-79	INS	78	NA	0.0037821482602118004,0.002881844380403458,0.0,0.004970178926441352,0.002044989775051125	NA	NA	NA	NA	NA	NA	NA	NA	NA	NA	No	NA	HPRC,HGSVC,1KG-ONT	No	NA	NA	NA	NA	NA	NA
chr4:127548309	chr4-127548309-allele1246358-73	INS	72	NA	0.0022692889561270802,0.0,0.0,0.0009940357852882703,0.0	0.0019853	NA	NA	NA	NA	NA	NA	NA	NA	NA	No	NA	HPRC,HGSVC,1KG-ONT	No	NA	NA	NA	NA	NA	NA
chr4:127548309	chr4-127548309-allele1246360-57	INS	56	NA	0.0015128593040847202,0.004322766570605188,0.0,0.002982107355864811,0.0	NA	NA	NA	NA	NA	NA	NA	NA	NA	NA	No	NA	HPRC,HGSVC,1KG-ONT	No	NA	NA	NA	NA	NA	NA
chr4:127548321	chr4-127548321-allele1246374-59	INS	58	NA	0.0030257186081694403,0.0,0.0,0.0,0.0010224948875255625	0.00328379	NA	NA	NA	NA	NA	NA	NA	NA	NA	No	NA	HPRC,HGSVC,1KG-ONT	No	NA	NA	NA	NA	NA	NA
chr4:127548321	chr4-127548321-allele1246375-63	INS	62	NA	0.012859304084720122,0.002881844380403458,0.0,0.0,0.0	0.019276	NA	NA	NA	NA	NA	NA	NA	NA	NA	No	NA	HPRC,HGSVC,1KG-ONT	No	NA	NA	NA	NA	NA	NA
chr4:127548321	chr4-127548321-allele1246376-67	INS	66	NA	0.0015128593040847202,0.001440922190201729,0.0,0.0,0.0	0.00077342	NA	NA	NA	NA	NA	NA	NA	NA	NA	No	NA	HPRC,HGSVC,1KG-ONT	No	NA	NA	NA	NA	NA	NA
chr4:127548321	chr4-127548321-allele1246377-71	INS	70	NA	0.0007564296520423601,0.0,0.0,0.0,0.0	0.000918741	NA	NA	NA	NA	NA	NA	NA	NA	NA	No	NA	HPRC,HGSVC,1KG-ONT	No	NA	NA	NA	NA	NA	NA
chr4:127548350	chr4-127548350-allele1246395-67	INS	66	NA	0.0,0.001440922190201729,0.007936507936507936,0.0,0.0	0.00114796	NA	NA	NA	NA	NA	NA	NA	NA	NA	No	NA	HPRC,HGSVC,1KG-ONT	No	NA	NA	NA	NA	NA	NA
chr4:127548356	chr4-127548356-allele1246413-60	INS	59	NA	0.0,0.002881844380403458,0.0,0.0,0.0	NA	NA	NA	NA	NA	NA	NA	NA	NA	NA	No	NA	HPRC,HGSVC,1KG-ONT	No	NA	NA	NA	NA	NA	NA
chr4:127548362	chr4-127548362-allele1246419-55	INS	54	NA	0.0,0.0,0.0,0.0009940357852882703,0.0	NA	NA	NA	NA	NA	NA	NA	NA	NA	NA	No	NA	HPRC,HGSVC,1KG-ONT	No	NA	NA	NA	NA	NA	NA
chr4:127548364	chr4-127548364-allele1246422-54	INS	53	NA	0.0015128593040847202,0.0,0.0,0.0,0.0	0.00234988	NA	NA	NA	NA	NA	NA	NA	NA	NA	No	NA	HPRC,HGSVC,1KG-ONT	No	NA	NA	NA	NA	NA	NA
chr4:127548366	chr4-127548366-allele1246425-60	INS	59	NA	0.0045385779122541605,0.001440922190201729,0.0,0.0,0.0	0.00598883	NA	NA	NA	NA	NA	NA	NA	NA	NA	No	NA	HPRC,HGSVC,1KG-ONT	No	NA	NA	NA	NA	NA	NA
chr4:127548375	chr4-127548375-allele1246431-55	INS	54	NA	0.0007564296520423601,0.002881844380403458,0.0,0.0019880715705765406,0.007157464212678937	0.000525255	NA	NA	NA	NA	NA	NA	NA	NA	NA	No	NA	HPRC,HGSVC,1KG-ONT	No	NA	NA	NA	NA	NA	NA
chr4:127548390	chr4-127548390-allele1246438-56	INS	55	NA	0.0037821482602118004,0.0,0.0,0.0,0.0	0.00663171	NA	NA	NA	NA	NA	NA	NA	NA	NA	No	NA	HPRC,HGSVC,1KG-ONT	No	NA	NA	NA	NA	NA	NA
chr4:127548398	chr4-127548398-allele1246448-63	INS	62	NA	0.0015128593040847202,0.0,0.0,0.0,0.0	0.00234988	NA	NA	NA	NA	NA	NA	NA	NA	NA	No	NA	HPRC,HGSVC,1KG-ONT	No	NA	NA	NA	NA	NA	NA
chr4:127548398	chr4-127548398-allele1246447-75	INS	74	NA	0.0037821482602118004,0.0,0.0,0.0,0.0	0.00663171	NA	NA	NA	NA	NA	NA	NA	NA	NA	No	NA	HPRC,HGSVC,1KG-ONT	No	NA	NA	NA	NA	NA	NA
chr4:127548398	chr4-127548398-allele1246449-83	INS	82	NA	0.006051437216338881,0.0,0.0,0.0,0.0	0.0108963	NA	NA	NA	NA	NA	NA	NA	NA	NA	No	NA	HPRC,HGSVC	No	NA	NA	NA	NA	NA	NA
chr4:127548398	chr4-127548398-allele1246443-111	INS	110	NA	0.0007564296520423601,0.0,0.0,0.0,0.0	0.000918741	NA	NA	NA	NA	NA	NA	NA	NA	NA	No	NA	HGSVC	No	NA	NA	NA	NA	NA	NA
chr4:127548398	chr4-127548398-allele1246445-95	INS	94	NA	0.00529500756429652,0.0,0.0,0.0,0.0	0.00947665	NA	NA	NA	NA	NA	NA	NA	NA	NA	No	NA	HGSVC	No	NA	NA	NA	NA	NA	NA
chr4:127548398	chr4-127548398-allele1246442-89	INS	88	NA	0.0022692889561270802,0.004322766570605188,0.0,0.0,0.0	0.000371588	NA	NA	NA	NA	NA	NA	NA	NA	NA	No	NA	HPRC,HGSVC	No	NA	NA	NA	NA	NA	NA
chr4:127548398	chr4-127548398-allele1246450-53	INS	52	NA	0.0015128593040847202,0.0,0.0,0.0,0.0	0.00234988	NA	NA	NA	NA	NA	NA	NA	NA	NA	No	NA	HPRC,HGSVC,1KG-ONT	No	NA	NA	NA	NA	NA	NA
chr4:127548398	chr4-127548398-allele1246444-102	INS	101	NA	0.0015128593040847202,0.0,0.000992063492063492,0.0,0.0	0.00077342	NA	NA	NA	NA	NA	NA	NA	NA	NA	No	NA	HGSVC	No	NA	NA	NA	NA	NA	NA
chr4:127548410	chr4-127548410-allele1246460-85	INS	84	NA	0.0007564296520423601,0.0,0.0,0.0,0.0	0.000918741	NA	NA	NA	NA	NA	NA	NA	NA	NA	No	NA	HPRC,HGSVC	No	NA	NA	NA	NA	NA	NA
chr4:127548410	chr4-127548410-allele1246462-73	INS	72	NA	0.0037821482602118004,0.001440922190201729,0.0,0.0,0.0	0.00462462	NA	NA	NA	NA	NA	NA	NA	NA	NA	No	NA	HPRC,HGSVC,1KG-ONT	No	NA	NA	NA	NA	NA	NA
chr4:127548410	chr4-127548410-allele1246463-68	INS	67	NA	0.00680786686838124,0.001440922190201729,0.0,0.0,0.0	0.0101459	NA	NA	NA	NA	NA	NA	NA	NA	NA	No	NA	HPRC,HGSVC,1KG-ONT	No	NA	NA	NA	NA	NA	NA
chr4:127548414	chr4-127548414-allele1246465-57	INS	56	NA	0.0022692889561270802,0.0,0.0,0.0,0.0	0.00377908	NA	NA	NA	NA	NA	NA	NA	NA	NA	No	NA	HPRC,HGSVC,1KG-ONT	No	NA	NA	NA	NA	NA	NA
chr4:127677386	chr4-127677386-allele1247354-1	DEL	127	NA	0.12329803328290469,0.011527377521613832,0.0,0.0,0.002044989775051125	0.191922	INTU(4.9009e-15, 1.012)	NA	NA	NA	NA	NA	NA	NA	NA	No	NA	HPRC,HGSVC,1KG-ONT	No	NA	NA	NA	NA	NA	NA
chr4:127682039	chr4-127682039-allele1247416-327	INS	326	NA	0.12329803328290469,0.008645533141210375,0.0,0.003976143141153081,0.0	0.191974	INTU(4.9009e-15, 1.012)	NA	NA	NA	NA	NA	NA	NA	NA	No	NA	HPRC,HGSVC,1KG-ONT	No	NA	NA	NA	NA	NA	NA
chr4:127682039	chr4-127682039-allele1247415-310	INS	309	NA	0.01664145234493192,0.001440922190201729,0.0,0.0019880715705765406,0.0	0.0243024	INTU(4.9009e-15, 1.012)	NA	NA	NA	NA	NA	NA	NA	NA	No	NA	HPRC,HGSVC,1KG-ONT	No	NA	NA	NA	NA	NA	NA
chr4:127691980	chr4-127691980-allele1247513-51	INS	50	NA	0.0,0.0,0.0,0.0,0.005112474437627812	0.000203029	INTU(4.9009e-15, 1.012)	NA	NA	NA	NA	NA	NA	NA	NA	No	ID=chr4_127691962_127691980;MOTIFS=TA;STRUC=(TA)n	No	No	NA	NA	NA	NA	NA	NA
chr4:127767751	chr4-127767751-allele1247971-66	INS	65	NA	0.08245083207261725,0.023054755043227664,0.012896825396825396,0.0019880715705765406,0.017382413087934562	0.0752006	SLC25A31(6.0878e-12, 1.402)	NA	NA	NA	NA	NA	NA	NA	NA	No	NA	HPRC,HGSVC,1KG-ONT	No	NA	NA	NA	NA	NA	NA
chr4:127831518	chr4-127831518-allele1248311-1	DEL	570	NA	0.0,0.0,0.0,0.0009940357852882703,0.006134969325153374	0.000631316	HSPA4L(0.74595, 0.545)	NA	NA	NA	NA	NA	NA	NA	NA	No	NA	HPRC,HGSVC,1KG-ONT	No	NA	NA	NA	NA	NA	NA
chr4:127871779	chr4-127871779-allele1248552-712	INS	711	NA	0.015128593040847202,0.0,0.0,0.0,0.0	0.0277836	NA	NA	NA	NA	NA	NA	NA	NA	NA	No	NA	HPRC	No	NA	NA	NA	NA	NA	NA
chr4:127872510	chr4-127872510-allele1248558-707	INS	706	NA	0.014372163388804841,0.0,0.0,0.0,0.0	0.0263867	NA	NA	NA	NA	NA	NA	NA	NA	NA	No	NA	No	No	NA	NA	NA	NA	NA	NA
chr4:127889383	chr4-127889383-allele1248655-1	DEL	51	NA	0.0030257186081694403,0.0,0.0,0.0,0.0	0.00520636	PLK4(0.17992, 0.619)	NA	NA	NA	NA	NA	NA	NA	NA	No	NA	No	No	NA	NA	NA	NA	NA	NA
chr4:127926315	chr4-127926315-allele1248907-1013	INS	1012	NA	0.0037821482602118004,0.0,0.0,0.0,0.0	0.00663171	MFSD8(7.5007e-11, 1.005)	MFSD8(7.5007e-11, 1.005)	NA	NA	NA	NA	NA	NA	NA	No	NA	HPRC,HGSVC,1KG-ONT	No	NA	NA	NA	NA	NA	NA
chr4:127926315	chr4-127926315-allele1248910-1012	INS	1011	NA	0.0113464447806354,0.001440922190201729,0.0,0.0,0.007157464212678937	0.00865318	MFSD8(7.5007e-11, 1.005)	MFSD8(7.5007e-11, 1.005)	NA	NA	NA	NA	NA	NA	NA	No	NA	HPRC,HGSVC,1KG-ONT	No	NA	NA	NA	NA	NA	NA
chr4:127926315	chr4-127926315-allele1248911-1009	INS	1008	NA	0.02118003025718608,0.004322766570605188,0.0,0.0009940357852882703,0.014314928425357873	0.0139196	MFSD8(7.5007e-11, 1.005)	MFSD8(7.5007e-11, 1.005)	NA	NA	NA	NA	NA	NA	NA	No	NA	HPRC,HGSVC,1KG-ONT	No	NA	NA	NA	NA	NA	NA
chr4:127926315	chr4-127926315-allele1248912-1011	INS	1010	NA	0.00680786686838124,0.0,0.0,0.0,0.0	0.0123139	MFSD8(7.5007e-11, 1.005)	MFSD8(7.5007e-11, 1.005)	NA	NA	NA	NA	NA	NA	NA	No	NA	HPRC,HGSVC,1KG-ONT	No	NA	NA	NA	NA	NA	NA
chr4:127926315	chr4-127926315-allele1248905-1013	INS	1012	NA	0.4576399394856278,0.6412103746397695,0.40575396825396826,0.6292246520874751,0.6820040899795501	0.0313064	MFSD8(7.5007e-11, 1.005)	MFSD8(7.5007e-11, 1.005)	NA	NA	NA	NA	NA	NA	NA	No	NA	HPRC,HGSVC,1KG-ONT	No	NA	NA	NA	NA	NA	NA
chr4:127926315	chr4-127926315-allele1248909-1014	INS	1013	NA	0.01588502269288956,0.002881844380403458,0.0,0.0,0.0	0.024811	MFSD8(7.5007e-11, 1.005)	MFSD8(7.5007e-11, 1.005)	NA	NA	NA	NA	NA	NA	NA	No	NA	HPRC,HGSVC,1KG-ONT	No	NA	NA	NA	NA	NA	NA
chr4:127926315	chr4-127926315-allele1248908-1012	INS	1011	NA	0.0045385779122541605,0.08789625360230548,0.2648809523809524,0.03578528827037773,0.016359918200409	0.0650246	MFSD8(7.5007e-11, 1.005)	MFSD8(7.5007e-11, 1.005)	NA	NA	NA	NA	NA	NA	NA	No	NA	HPRC,HGSVC,1KG-ONT	No	NA	NA	NA	NA	NA	NA
chr4:127926315	chr4-127926315-allele1248913-1010	INS	1009	NA	0.006051437216338881,0.0,0.0,0.0,0.0	0.0108963	MFSD8(7.5007e-11, 1.005)	MFSD8(7.5007e-11, 1.005)	NA	NA	NA	NA	NA	NA	NA	No	NA	HPRC,HGSVC,1KG-ONT	No	NA	NA	NA	NA	NA	NA
chr4:127926315	chr4-127926315-allele1248906-1012	INS	1011	NA	0.06580937972768533,0.007204610951008645,0.0,0.0,0.0	0.107175	MFSD8(7.5007e-11, 1.005)	MFSD8(7.5007e-11, 1.005)	NA	NA	NA	NA	NA	NA	NA	No	NA	HPRC,HGSVC,1KG-ONT	No	NA	NA	NA	NA	NA	NA
chr4:127929306	chr4-127929306-allele1248933-1	DEL	58	NA	0.01739788199697428,0.002881844380403458,0.0,0.0,0.0010224948875255625	0.025709	MFSD8(7.5007e-11, 1.005)	MFSD8(7.5007e-11, 1.005)	NA	NA	NA	NA	NA	NA	NA	No	NA	No	No	NA	NA	NA	NA	NA	NA
chr4:127940714	chr4-127940714-allele1249067-328	INS	327	NA	0.09379727685325265,0.007204610951008645,0.0,0.0,0.0	0.153798	MFSD8(7.5007e-11, 1.005)	MFSD8(7.5007e-11, 1.005)	NA	NA	NA	NA	NA	NA	NA	No	NA	HPRC,HGSVC,1KG-ONT	No	NA	NA	NA	NA	NA	NA
chr4:127943279	chr4-127943279-allele1249089-1	DEL	70	NA	0.0015128593040847202,0.0,0.0,0.0,0.0	0.00234988	MFSD8(7.5007e-11, 1.005)	MFSD8(7.5007e-11, 1.005)	NA	NA	NA	NA	NA	NA	NA	No	NA	No	No	NA	NA	NA	NA	NA	NA
chr4:127963945	chr4-127963945-allele1249279-51	INS	50	NA	0.0,0.0,0.0,0.0,0.00408997955010225	0.000224143	MFSD8(7.5007e-11, 1.005)	MFSD8(7.5007e-11, 1.005)	NA	NA	NA	NA	NA	NA	promoter	No	NA	No	No	NA	NA	NA	NA	NA	NA
chr4:128021641	chr4-128021641-allele1249766-71	INS	70	NA	0.0264750378214826,0.004322766570605188,0.0,0.0,0.003067484662576687	0.0366247	NA	NA	NA	NA	NA	NA	NA	NA	NA	No	NA	HPRC,HGSVC,1KG-ONT	No	NA	NA	NA	NA	NA	NA
chr4:128021641	chr4-128021641-allele1249767-71	INS	70	NA	0.0007564296520423601,0.0,0.0,0.0,0.0	0.000918741	NA	NA	NA	NA	NA	NA	NA	NA	NA	No	NA	HPRC,HGSVC,1KG-ONT	No	NA	NA	NA	NA	NA	NA
chr4:128028300	chr4-128028300-allele1249824-106	INS	105	NA	0.0015128593040847202,0.0,0.0,0.0,0.0	0.00234988	NA	NA	NA	NA	NA	NA	NA	NA	NA	No	NA	HPRC,HGSVC,1KG-ONT	No	NA	NA	NA	NA	NA	NA
chr4:128028300	chr4-128028300-allele1249823-110	INS	109	NA	0.01361573373676248,0.0,0.0,0.010934393638170975,0.0	0.0091836	NA	NA	NA	NA	NA	NA	NA	NA	NA	No	NA	HPRC,HGSVC,1KG-ONT	No	NA	NA	NA	NA	NA	NA
chr4:128037836	chr4-128037836-allele1249900-321	INS	320	NA	0.0,0.0936599423631124,0.2847222222222222,0.019880715705765408,0.02147239263803681	0.0744671	NA	NA	NA	NA	NA	NA	NA	NA	NA	No	NA	HPRC,HGSVC,1KG-ONT	No	NA	NA	NA	NA	NA	NA
chr4:128083595	chr4-128083595-allele1250440-1	DEL	178	NA	0.0015128593040847202,0.002881844380403458,0.0,0.007952286282306162,0.0	NA	LARP1B(7.7647e-14, 0.935)	NA	NA	NA	NA	NA	NA	NA	NA	No	NA	HGSVC	No	NA	NA	NA	NA	NA	NA
chr4:128089722	chr4-128089722-allele1250502-331	INS	330	NA	0.006051437216338881,0.0,0.0,0.0,0.017382413087934562	NA	LARP1B(7.7647e-14, 0.935)	NA	NA	NA	NA	NA	NA	NA	NA	No	NA	HPRC,HGSVC	No	NA	NA	NA	NA	NA	NA
chr4:128089722	chr4-128089722-allele1250503-356	INS	355	NA	0.024205748865355523,0.0,0.0,0.0009940357852882703,0.00408997955010225	0.0342196	LARP1B(7.7647e-14, 0.935)	NA	NA	NA	NA	NA	NA	NA	NA	No	NA	HPRC,HGSVC	No	NA	NA	NA	NA	NA	NA
chr4:128110676	chr4-128110676-allele1250708-56	INS	55	NA	0.0,0.0,0.000992063492063492,0.0,0.0	NA	LARP1B(7.7647e-14, 0.935)	NA	NA	NA	NA	NA	NA	NA	NA	No	NA	HPRC	No	NA	NA	NA	NA	NA	NA
chr4:128110677	chr4-128110677-allele1250724-52	INS	51	NA	0.0,0.0,0.0992063492063492,0.0019880715705765406,0.018404907975460124	0.0216588	LARP1B(7.7647e-14, 0.935)	NA	NA	NA	NA	NA	NA	NA	NA	No	NA	HPRC	No	NA	NA	NA	NA	NA	NA
chr4:128197863	chr4-128197863-allele1251313-338	INS	337	NA	0.0037821482602118004,0.0,0.0,0.0,0.0	0.00663171	LARP1B(7.7647e-14, 0.935)	NA	NA	NA	NA	NA	NA	NA	NA	No	NA	HPRC,HGSVC,1KG-ONT	No	NA	NA	NA	NA	NA	NA
chr4:128197863	chr4-128197863-allele1251314-358	INS	357	NA	0.02118003025718608,0.002881844380403458,0.0,0.0,0.009202453987730062	0.020576	LARP1B(7.7647e-14, 0.935)	NA	NA	NA	NA	NA	NA	NA	NA	No	NA	HPRC,HGSVC,1KG-ONT	No	NA	NA	NA	NA	NA	NA
chr4:128286080	chr4-128286080-allele1251769-326	INS	325	NA	0.0,0.023054755043227664,0.010912698412698412,0.0,0.026584867075664622	0.0091956	PGRMC2(0.62284, 0.848)	NA	NA	NA	NA	NA	NA	NA	NA	No	NA	HPRC,HGSVC,1KG-ONT	No	NA	NA	NA	NA	NA	NA
chr4:128286080	chr4-128286080-allele1251771-325	INS	324	NA	0.0,0.007204610951008645,0.0,0.006958250497017893,0.017382413087934562	0.00470919	PGRMC2(0.62284, 0.848)	NA	NA	NA	NA	NA	NA	NA	NA	No	NA	HPRC,HGSVC,1KG-ONT	No	NA	NA	NA	NA	NA	NA
chr4:128286080	chr4-128286080-allele1251765-326	INS	325	NA	0.18078668683812404,0.16714697406340057,0.1765873015873016,0.15109343936381708,0.09815950920245399	0.00377642	PGRMC2(0.62284, 0.848)	NA	NA	NA	NA	NA	NA	NA	NA	No	NA	HPRC,HGSVC,1KG-ONT	No	NA	NA	NA	NA	NA	NA
chr4:128286080	chr4-128286080-allele1251773-328	INS	327	NA	0.0015128593040847202,0.007204610951008645,0.003968253968253968,0.0,0.0	NA	PGRMC2(0.62284, 0.848)	NA	NA	NA	NA	NA	NA	NA	NA	No	NA	HPRC,HGSVC,1KG-ONT	No	NA	NA	NA	NA	NA	NA
chr4:128286080	chr4-128286080-allele1251772-329	INS	328	NA	0.0,0.0,0.00496031746031746,0.012922465208747515,0.013292433537832311	0.00508939	PGRMC2(0.62284, 0.848)	NA	NA	NA	NA	NA	NA	NA	NA	No	NA	HPRC,HGSVC,1KG-ONT	No	NA	NA	NA	NA	NA	NA
chr4:128286080	chr4-128286080-allele1251774-325	INS	324	NA	0.0,0.001440922190201729,0.0,0.0,0.0010224948875255625	NA	PGRMC2(0.62284, 0.848)	NA	NA	NA	NA	NA	NA	NA	NA	No	NA	HPRC,HGSVC,1KG-ONT	No	NA	NA	NA	NA	NA	NA
chr4:128286080	chr4-128286080-allele1251766-325	INS	324	NA	0.0340393343419062,0.007204610951008645,0.022817460317460316,0.0009940357852882703,0.006134969325153374	0.0183976	PGRMC2(0.62284, 0.848)	NA	NA	NA	NA	NA	NA	NA	NA	No	NA	HPRC,HGSVC,1KG-ONT	No	NA	NA	NA	NA	NA	NA
chr4:128286080	chr4-128286080-allele1251768-327	INS	326	NA	0.0015128593040847202,0.0,0.0,0.0,0.0081799591002045	NA	PGRMC2(0.62284, 0.848)	NA	NA	NA	NA	NA	NA	NA	NA	No	NA	HPRC,HGSVC,1KG-ONT	No	NA	NA	NA	NA	NA	NA
chr4:128286080	chr4-128286080-allele1251770-327	INS	326	NA	0.0007564296520423601,0.056195965417867436,0.011904761904761904,0.006958250497017893,0.022494887525562373	0.0131011	PGRMC2(0.62284, 0.848)	NA	NA	NA	NA	NA	NA	NA	NA	No	NA	HPRC,HGSVC,1KG-ONT	No	NA	NA	NA	NA	NA	NA
chr4:128286080	chr4-128286080-allele1251775-328	INS	327	NA	0.0007564296520423601,0.011527377521613832,0.0,0.0,0.0	NA	PGRMC2(0.62284, 0.848)	NA	NA	NA	NA	NA	NA	NA	NA	No	NA	HPRC,HGSVC,1KG-ONT	No	NA	NA	NA	NA	NA	NA
chr4:128286080	chr4-128286080-allele1251767-324	INS	323	NA	0.00832072617246596,0.001440922190201729,0.0,0.0,0.0010224948875255625	0.0110972	PGRMC2(0.62284, 0.848)	NA	NA	NA	NA	NA	NA	NA	NA	No	NA	HPRC,HGSVC,1KG-ONT	No	NA	NA	NA	NA	NA	NA
chr4:128372802	chr4-128372802-allele1252361-1	DEL	78	NA	0.0045385779122541605,0.0,0.0,0.0,0.0	0.00805514	NA	NA	NA	NA	NA	NA	NA	NA	NA	No	NA	HPRC,HGSVC,1KG-ONT	No	NA	NA	NA	NA	NA	NA
chr4:128372809	chr4-128372809-allele1252370-1	DEL	74	NA	0.16717095310136157,0.2478386167146974,0.15873015873015872,0.18986083499005965,0.26993865030674846	0.00611773	NA	NA	NA	NA	NA	NA	NA	NA	NA	No	NA	HPRC,HGSVC,1KG-ONT	No	NA	NA	NA	NA	NA	NA
chr4:128572668	chr4-128572668-allele1253178-347	INS	346	NA	0.007564296520423601,0.001440922190201729,0.0,0.0,0.0	0.0115415	NA	NA	NA	NA	NA	NA	NA	NA	NA	No	NA	HPRC	No	NA	NA	NA	NA	NA	NA
chr4:128620339	chr4-128620339-allele1253698-67	INS	66	0.877192	0.09757942511346444,0.2377521613832853,0.1865079365079365,0.2773359840954274,0.33537832310838445	0.07391	NA	NA	NA	NA	NA	NA	NA	NA	NA	No	NA	HPRC,HGSVC,1KG-ONT	No	NA	Estimated glomerular filtration rate (creatinine)(LINC02615 - JADRR, rs904477, 5E-13, 0.5738723785027067),Serum creatinine levels(LINC02615 - JADRR, rs13151061, 3E-9, 0.7006566221667571),Estimated glomerular filtration rate (creatinine)(LINC02615 - JADRR, rs34442537, 1E-12, 0.7961148245594087)	Arthritis of shoulder region joint(3.88%, 1.40%, 2.84, [1.08;7.46], 0.041193),Attention deficit hyperactivity disorder(3.88%, 1.25%, 3.2, [1.19;8.64], 0.032973),Benign neoplasm of ascending colon(0.97%, 4.36%, 0.22, [0.05;0.91], 0.017388),Brachial radiculitis(1.94%, 6.23%, 0.3, [0.11;0.84], 0.017443),Combined form of senile cataract(0.49%, 3.27%, 0.14, [0.02;1.08], 0.023861),Derangement of knee(3.88%, 1.25%, 3.2, [1.19;8.64], 0.032973),Embolism from thrombosis of vein of lower extremity(4.85%, 1.87%, 2.68, [1.14;6.29], 0.039459),Epilepsy(4.37%, 1.40%, 3.21, [1.26;8.21], 0.021356),Hypertensive disorder(10.19%, 5.92%, 1.8, [1.03;3.15], 0.041116),Localized enlarged lymph nodes(8.25%, 3.58%, 2.42, [1.27;4.63], 0.012531),Mixed hyperlipidemia(6.31%, 12.15%, 0.49, [0.27;0.9], 0.019399),Neurosis(4.85%, 0.93%, 5.41, [1.94;15.07], 0.00116),Non-toxic multinodular goiter(3.40%, 7.79%, 0.42, [0.19;0.93], 0.036178)	NA	NA	NA
chr4:128620339	chr4-128620339-allele1253699-133	INS	132	NA	0.030257186081694403,0.001440922190201729,0.0,0.0019880715705765406,0.0	0.0488662	NA	NA	NA	NA	NA	NA	NA	NA	NA	No	NA	HGSVC	No	NA	NA	NA	NA	NA	NA
chr4:128620339	chr4-128620339-allele1253700-67	INS	66	NA	0.0015128593040847202,0.0,0.0,0.0,0.0	0.00234988	NA	NA	NA	NA	NA	NA	NA	NA	NA	No	NA	HPRC,HGSVC,1KG-ONT	No	NA	NA	NA	NA	NA	NA
chr4:128620364	chr4-128620364-allele1253702-67	INS	66	NA	0.07034795763993948,0.005763688760806916,0.0,0.0019880715705765406,0.0	0.112973	NA	NA	NA	NA	NA	NA	NA	NA	NA	No	NA	HPRC,HGSVC,1KG-ONT	No	NA	NA	NA	NA	NA	NA
chr4:128620484	chr4-128620484-allele1253704-68	INS	67	NA	0.0529500756429652,0.001440922190201729,0.000992063492063492,0.004970178926441352,0.003067484662576687	0.0760765	NA	NA	NA	NA	NA	NA	NA	NA	NA	No	NA	HPRC,HGSVC,1KG-ONT	No	NA	NA	NA	NA	NA	NA
chr4:128622752	chr4-128622752-allele1253779-124	INS	123	NA	0.0015128593040847202,0.0,0.0,0.0,0.0	0.00234988	NA	NA	NA	NA	NA	NA	NA	NA	NA	No	NA	HPRC,1KG-ONT	No	NA	NA	NA	NA	NA	NA
chr4:128622752	chr4-128622752-allele1253777-119	INS	118	NA	0.0045385779122541605,0.0,0.0,0.0,0.0	0.00805514	NA	NA	NA	NA	NA	NA	NA	NA	NA	No	NA	HPRC,1KG-ONT	No	NA	NA	NA	NA	NA	NA
chr4:128622772	chr4-128622772-allele1253783-215	INS	214	NA	0.0,0.008645533141210375,0.0,0.0,0.0	0.000593574	NA	NA	NA	NA	NA	NA	NA	NA	NA	No	NA	No	No	NA	NA	NA	NA	NA	NA
chr4:128622775	chr4-128622775-allele1253792-52	INS	51	NA	0.006051437216338881,0.002881844380403458,0.0,0.0,0.0	0.00707186	NA	NA	NA	NA	NA	NA	NA	NA	NA	No	NA	HPRC	No	NA	NA	NA	NA	NA	NA
chr4:128622775	chr4-128622775-allele1253791-57	INS	56	NA	0.009077155824508321,0.0,0.0,0.0,0.0	0.0165556	NA	NA	NA	NA	NA	NA	NA	NA	NA	No	NA	HPRC	No	NA	NA	NA	NA	NA	NA
chr4:128623274	chr4-128623274-allele1253809-53	INS	52	NA	0.0,0.01585014409221902,0.007936507936507936,0.0,0.0010224948875255625	0.00318319	NA	NA	NA	NA	NA	NA	NA	NA	NA	No	NA	HPRC	No	NA	NA	NA	NA	NA	NA
chr4:128623274	chr4-128623274-allele1253796-51	INS	50	NA	0.006051437216338881,0.002881844380403458,0.000992063492063492,0.007952286282306162,0.003067484662576687	6.86472e-05	NA	NA	NA	NA	NA	NA	NA	NA	NA	No	NA	HPRC	No	NA	NA	NA	NA	NA	NA
chr4:128623276	chr4-128623276-allele1253849-53	INS	52	NA	0.0,0.0,0.001984126984126984,0.0,0.0	NA	NA	NA	NA	NA	NA	NA	NA	NA	NA	No	NA	HPRC	No	NA	NA	NA	NA	NA	NA
chr4:128650659	chr4-128650659-allele1254154-81	INS	80	NA	0.0007564296520423601,0.0,0.0,0.0,0.0	0.000918741	NA	NA	NA	NA	NA	NA	NA	NA	NA	No	NA	HPRC	No	NA	NA	NA	NA	NA	NA
chr4:128650659	chr4-128650659-allele1254150-56	INS	55	NA	0.0022692889561270802,0.0,0.021825396825396824,0.0,0.0	0.000783108	NA	NA	NA	NA	NA	NA	NA	NA	NA	No	NA	HPRC,1KG-ONT	No	NA	NA	NA	NA	NA	NA
chr4:128650659	chr4-128650659-allele1254153-71	INS	70	NA	0.0,0.0345821325648415,0.0248015873015873,0.0,0.0	0.00839919	NA	NA	NA	NA	NA	NA	NA	NA	NA	No	NA	HPRC,1KG-ONT	No	NA	NA	NA	NA	NA	NA
chr4:128650659	chr4-128650659-allele1254175-326	INS	325	NA	0.0,0.0,0.000992063492063492,0.0,0.0	NA	NA	NA	NA	NA	NA	NA	NA	NA	NA	No	NA	No	No	NA	NA	NA	NA	NA	NA
chr4:128650659	chr4-128650659-allele1254151-61	INS	60	NA	0.0007564296520423601,0.01440922190201729,0.026785714285714284,0.0019880715705765406,0.0	0.00551104	NA	NA	NA	NA	NA	NA	NA	NA	NA	No	NA	HPRC,1KG-ONT	No	NA	NA	NA	NA	NA	NA
chr4:128650659	chr4-128650659-allele1254152-66	INS	65	NA	0.0030257186081694403,0.0,0.010912698412698412,0.0,0.0	NA	NA	NA	NA	NA	NA	NA	NA	NA	NA	No	NA	HPRC,1KG-ONT	No	NA	NA	NA	NA	NA	NA
chr4:128650659	chr4-128650659-allele1254149-51	INS	50	NA	0.0037821482602118004,0.001440922190201729,0.0,0.0,0.0	0.00462462	NA	NA	NA	NA	NA	NA	NA	NA	NA	No	NA	HPRC,1KG-ONT	No	NA	NA	NA	NA	NA	NA
chr4:128650693	chr4-128650693-allele1254179-503	INS	502	NA	0.0015128593040847202,0.002881844380403458,0.006944444444444444,0.0019880715705765406,0.0	NA	NA	NA	NA	NA	NA	NA	NA	NA	NA	No	ID=chr4_128650659_128650714;MOTIFS=TTTAT;STRUC=(TTTAT)n	No	No	NA	NA	NA	NA	NA	NA
chr4:128665288	chr4-128665288-allele1254346-1	DEL	85	NA	0.0015128593040847202,0.004322766570605188,0.0,0.02286282306163022,0.00408997955010225	0.00290988	NA	NA	NA	NA	NA	NA	NA	NA	NA	No	NA	No	No	NA	NA	NA	NA	NA	NA
chr4:128706667	chr4-128706667-allele1254866-298	INS	297	NA	0.012859304084720122,0.008645533141210375,0.0,0.03479125248508946,0.0010224948875255625	NA	NA	NA	NA	NA	NA	NA	NA	NA	NA	No	NA	HPRC,HGSVC,1KG-ONT	No	NA	NA	NA	NA	NA	NA
chr4:128706863	chr4-128706863-allele1254868-1	DEL	771	NA	0.0015128593040847202,0.0,0.0,0.0,0.0	0.00234988	NA	NA	NA	NA	NA	NA	NA	NA	NA	No	NA	1KG-ONT	No	NA	NA	NA	NA	NA	NA
chr4:128777824	chr4-128777824-allele1255796-1	DEL	889	NA	0.04387291981845688,0.007204610951008645,0.0,0.0,0.0	0.0692118	NA	NA	NA	NA	NA	NA	NA	NA	NA	No	NA	HPRC,HGSVC,1KG-ONT	No	NA	NA	NA	NA	NA	NA
chr4:128778549	chr4-128778549-allele1255820-1	DEL	291	NA	0.0,0.06484149855907781,0.11607142857142858,0.0009940357852882703,0.0010224948875255625	0.0301209	NA	NA	NA	NA	NA	NA	NA	NA	NA	No	NA	HPRC,HGSVC,1KG-ONT	No	NA	NA	NA	NA	NA	NA
chr4:128790844	chr4-128790844-allele1255975-619	INS	618	NA	0.0045385779122541605,0.0,0.0,0.0,0.0	0.00805514	NA	NA	NA	NA	NA	NA	NA	NA	NA	No	ID=chr4_128790841_128790859;MOTIFS=TTC;STRUC=(TTC)n	1KG-ONT	No	NA	NA	NA	NA	NA	NA
chr4:128815120	chr4-128815120-allele1256200-52	INS	51	NA	0.007564296520423601,0.0,0.0,0.0,0.0	0.0137297	JADE1(1.0, 0.28)	NA	NA	NA	NA	NA	NA	NA	enhancer	No	NA	HPRC,HGSVC	No	NA	NA	NA	NA	NA	NA
chr4:128815120	chr4-128815120-allele1256201-69	INS	68	NA	0.01059001512859304,0.001440922190201729,0.0,0.0,0.0	0.0171373	JADE1(1.0, 0.28)	NA	NA	NA	NA	NA	NA	NA	enhancer	No	NA	HPRC,HGSVC	No	NA	NA	NA	NA	NA	NA
chr4:128923191	chr4-128923191-allele1256565-1	DEL	5386	NA	0.0030257186081694403,0.0,0.0,0.0,0.0	0.00520636	SCLT1(0.0024516, 1.099)	SCLT1(0.0024516, 1.099)	NA	NA	NA	NA	NA	NA	NA	No	NA	HPRC	No	NA	NA	NA	NA	NA	NA
chr4:128948029	chr4-128948029-allele1256734-358	INS	357	NA	0.0015128593040847202,0.0,0.0,0.0,0.0	0.00234988	SCLT1(0.0024516, 1.099)	SCLT1(0.0024516, 1.099)	NA	NA	NA	NA	NA	NA	NA	No	NA	No	No	NA	NA	NA	NA	NA	NA
chr4:129034716	chr4-129034716-allele1257257-105	INS	104	NA	0.012102874432677761,0.008645533141210375,0.001984126984126984,0.0,0.0	0.00977416	SCLT1(0.0024516, 1.099)	SCLT1(0.0024516, 1.099)	NA	NA	NA	NA	NA	NA	NA	No	NA	HGSVC,1KG-ONT	No	NA	NA	NA	NA	NA	NA
chr4:129045175	chr4-129045175-allele1257354-1172	INS	1171	NA	0.0030257186081694403,0.0,0.0,0.0,0.0	0.00520636	SCLT1(0.0024516, 1.099)	SCLT1(0.0024516, 1.099)	NA	NA	NA	NA	NA	NA	NA	No	NA	No	No	NA	NA	NA	NA	NA	NA
chr4:129115819	chr4-129115819-allele1257977-65	INS	64	NA	0.0030257186081694403,0.0,0.0,0.0,0.0	0.00520636	NA	NA	NA	NA	NA	NA	NA	NA	NA	No	NA	HGSVC	No	NA	NA	NA	NA	NA	NA
chr4:129115823	chr4-129115823-allele1257980-55	INS	54	NA	0.0037821482602118004,0.001440922190201729,0.0,0.0009940357852882703,0.0	0.00324023	NA	NA	NA	NA	NA	NA	NA	NA	NA	No	NA	HGSVC	No	NA	NA	NA	NA	NA	NA
chr4:129147484	chr4-129147484-allele1258281-1	DEL	349	NA	0.028744326777609682,0.005763688760806916,0.0,0.004970178926441352,0.0	0.0359002	NA	NA	NA	NA	NA	NA	NA	NA	NA	No	NA	HPRC,HGSVC	No	NA	NA	NA	NA	NA	NA
chr4:129221642	chr4-129221642-allele1258736-95	INS	94	NA	0.0,0.010086455331412104,0.002976190476190476,0.0019880715705765406,0.0010224948875255625	0.00188759	NA	NA	NA	NA	NA	NA	NA	NA	NA	No	NA	HPRC,HGSVC	No	NA	NA	NA	NA	NA	NA
chr4:129221642	chr4-129221642-allele1258737-99	INS	98	NA	0.0,0.0,0.001984126984126984,0.005964214711729622,0.0	0.000834484	NA	NA	NA	NA	NA	NA	NA	NA	NA	No	NA	HPRC,HGSVC	No	NA	NA	NA	NA	NA	NA
chr4:129221685	chr4-129221685-allele1258744-859	INS	858	NA	0.0,0.0,0.0,0.0019880715705765406,0.0	NA	NA	NA	NA	NA	NA	NA	NA	NA	NA	No	NA	No	No	NA	NA	NA	NA	NA	NA
chr4:129221685	chr4-129221685-allele1258747-69	INS	68	NA	0.12254160363086233,0.21613832853025935,0.1875,0.05666003976143141,0.08997955010224949	NA	NA	NA	NA	NA	NA	NA	NA	NA	NA	No	NA	HPRC,HGSVC,1KG-ONT	No	NA	NA	NA	NA	NA	NA
chr4:129221685	chr4-129221685-allele1258755-77	INS	76	NA	0.0007564296520423601,0.0,0.0,0.0,0.0	0.000918741	NA	NA	NA	NA	NA	NA	NA	NA	NA	No	NA	HPRC,HGSVC,1KG-ONT	No	NA	NA	NA	NA	NA	NA
chr4:129221685	chr4-129221685-allele1258748-63	INS	62	NA	0.049924357034795766,0.023054755043227664,0.006944444444444444,0.03180914512922465,0.014314928425357873	0.0178604	NA	NA	NA	NA	NA	NA	NA	NA	NA	No	NA	HPRC,HGSVC,1KG-ONT	No	NA	NA	NA	NA	NA	NA
chr4:129221685	chr4-129221685-allele1258752-99	INS	98	NA	0.0113464447806354,0.0,0.0,0.0,0.0	0.0207126	NA	NA	NA	NA	NA	NA	NA	NA	NA	No	NA	HPRC,HGSVC,1KG-ONT	No	NA	NA	NA	NA	NA	NA
chr4:129221685	chr4-129221685-allele1258745-95	INS	94	NA	0.0015128593040847202,0.0,0.0,0.0009940357852882703,0.0	0.00077342	NA	NA	NA	NA	NA	NA	NA	NA	NA	No	NA	HPRC,HGSVC,1KG-ONT	No	NA	NA	NA	NA	NA	NA
chr4:129221685	chr4-129221685-allele1258742-129	INS	128	NA	0.009833585476550681,0.001440922190201729,0.0,0.009940357852882704,0.0	0.00439563	NA	NA	NA	NA	NA	NA	NA	NA	NA	No	NA	HPRC,HGSVC,1KG-ONT	No	NA	NA	NA	NA	NA	NA
chr4:129221685	chr4-129221685-allele1258758-67	INS	66	NA	0.0007564296520423601,0.0,0.0,0.0,0.0	0.000918741	NA	NA	NA	NA	NA	NA	NA	NA	NA	No	NA	HPRC,HGSVC,1KG-ONT	No	NA	NA	NA	NA	NA	NA
chr4:129221685	chr4-129221685-allele1258746-61	INS	60	NA	0.0007564296520423601,0.0,0.0,0.0,0.0	0.000918741	NA	NA	NA	NA	NA	NA	NA	NA	NA	No	NA	HPRC,HGSVC,1KG-ONT	No	NA	NA	NA	NA	NA	NA
chr4:129221685	chr4-129221685-allele1258743-337	INS	336	NA	0.0,0.0,0.0,0.0009940357852882703,0.0	NA	NA	NA	NA	NA	NA	NA	NA	NA	NA	No	NA	HPRC,HGSVC,1KG-ONT	No	NA	NA	NA	NA	NA	NA
chr4:129221709	chr4-129221709-allele1258760-62	INS	61	NA	0.0022692889561270802,0.0,0.0,0.005964214711729622,0.023517382413087935	0.00195551	NA	NA	NA	NA	NA	NA	NA	NA	NA	No	NA	HPRC,HGSVC,1KG-ONT	No	NA	NA	NA	NA	NA	NA
chr4:129221712	chr4-129221712-allele1258762-247	INS	246	NA	0.0015128593040847202,0.0,0.005952380952380952,0.0,0.0	NA	NA	NA	NA	NA	NA	NA	NA	NA	NA	No	NA	HPRC,HGSVC	No	NA	NA	NA	NA	NA	NA
chr4:129221737	chr4-129221737-allele1258782-1	DEL	80	NA	0.0,0.010086455331412104,0.0,0.015904572564612324,0.0	0.00373893	NA	NA	NA	NA	NA	NA	NA	NA	NA	No	NA	HPRC,HGSVC	No	NA	NA	NA	NA	NA	NA
chr4:129221737	chr4-129221737-allele1258788-57	INS	56	NA	0.0015128593040847202,0.001440922190201729,0.0,0.0,0.0	0.00077342	NA	NA	NA	NA	NA	NA	NA	NA	NA	No	NA	HPRC,HGSVC,1KG-ONT	No	NA	NA	NA	NA	NA	NA
chr4:129221737	chr4-129221737-allele1258786-57	INS	56	NA	0.0015128593040847202,0.001440922190201729,0.0,0.003976143141153081,0.0010224948875255625	NA	NA	NA	NA	NA	NA	NA	NA	NA	NA	No	NA	HPRC,HGSVC,1KG-ONT	No	NA	NA	NA	NA	NA	NA
chr4:129221761	chr4-129221761-allele1258793-1	DEL	56	NA	0.0,0.0,0.015873015873015872,0.0,0.0010224948875255625	0.00256718	NA	NA	NA	NA	NA	NA	NA	NA	NA	No	NA	HPRC,HGSVC,1KG-ONT	No	NA	NA	NA	NA	NA	NA
chr4:129221789	chr4-129221789-allele1258803-53	INS	52	NA	0.036308623298033284,0.002881844380403458,0.0,0.0,0.0010224948875255625	0.0597339	NA	NA	NA	NA	NA	NA	NA	NA	NA	No	NA	HPRC,HGSVC,1KG-ONT	No	NA	NA	NA	NA	NA	NA
chr4:129221789	chr4-129221789-allele1258804-391	INS	390	NA	0.0,0.004322766570605188,0.000992063492063492,0.014910536779324055,0.003067484662576687	0.00355365	NA	NA	NA	NA	NA	NA	NA	NA	NA	No	NA	HGSVC,1KG-ONT	No	NA	NA	NA	NA	NA	NA
chr4:129221900	chr4-129221900-allele1258829-245	INS	244	NA	0.0113464447806354,0.0,0.0,0.0,0.0010224948875255625	0.0185365	NA	NA	NA	NA	NA	NA	NA	NA	NA	No	NA	HPRC,HGSVC	No	NA	NA	NA	NA	NA	NA
chr4:129221900	chr4-129221900-allele1258827-101	INS	100	NA	0.0007564296520423601,0.018731988472622477,0.00496031746031746,0.040755467196819085,0.02044989775051125	0.0129779	NA	NA	NA	NA	NA	NA	NA	NA	NA	No	NA	HPRC,HGSVC,1KG-ONT	No	NA	NA	NA	NA	NA	NA
chr4:129221900	chr4-129221900-allele1258828-149	INS	148	NA	0.0015128593040847202,0.0,0.003968253968253968,0.0,0.0	NA	NA	NA	NA	NA	NA	NA	NA	NA	NA	No	NA	HPRC,HGSVC,1KG-ONT	No	NA	NA	NA	NA	NA	NA
chr4:129221900	chr4-129221900-allele1258830-197	INS	196	NA	0.0030257186081694403,0.001440922190201729,0.0,0.0,0.0	0.00328379	NA	NA	NA	NA	NA	NA	NA	NA	NA	No	NA	HPRC,HGSVC,1KG-ONT	No	NA	NA	NA	NA	NA	NA
chr4:129221901	chr4-129221901-allele1258834-117	INS	116	NA	0.00680786686838124,0.0,0.0,0.0,0.0	0.0123139	NA	NA	NA	NA	NA	NA	NA	NA	NA	No	NA	HPRC,HGSVC,1KG-ONT	No	NA	NA	NA	NA	NA	NA
chr4:129221901	chr4-129221901-allele1258832-145	INS	144	NA	0.0,0.0,0.0,0.0009940357852882703,0.0	NA	NA	NA	NA	NA	NA	NA	NA	NA	NA	No	NA	HPRC,HGSVC,1KG-ONT	No	NA	NA	NA	NA	NA	NA
chr4:129221904	chr4-129221904-allele1258839-169	INS	168	NA	0.0022692889561270802,0.0,0.0,0.002982107355864811,0.0010224948875255625	NA	NA	NA	NA	NA	NA	NA	NA	NA	NA	No	NA	HPRC,HGSVC,1KG-ONT	No	NA	NA	NA	NA	NA	NA
chr4:129221904	chr4-129221904-allele1258842-157	INS	156	NA	0.0030257186081694403,0.0,0.0,0.003976143141153081,0.0010224948875255625	0.000263486	NA	NA	NA	NA	NA	NA	NA	NA	NA	No	NA	HPRC,HGSVC,1KG-ONT	No	NA	NA	NA	NA	NA	NA
chr4:129221904	chr4-129221904-allele1258851-193	INS	192	NA	0.0,0.002881844380403458,0.0,0.005964214711729622,0.0	0.000963133	NA	NA	NA	NA	NA	NA	NA	NA	NA	No	NA	HPRC,HGSVC,1KG-ONT	No	NA	NA	NA	NA	NA	NA
chr4:129221904	chr4-129221904-allele1258840-193	INS	192	NA	0.0007564296520423601,0.0,0.0,0.0,0.0	0.000918741	NA	NA	NA	NA	NA	NA	NA	NA	NA	No	NA	HPRC,HGSVC,1KG-ONT	No	NA	NA	NA	NA	NA	NA
chr4:129221904	chr4-129221904-allele1258838-121	INS	120	NA	0.0,0.001440922190201729,0.006944444444444444,0.0,0.0	0.000963133	NA	NA	NA	NA	NA	NA	NA	NA	NA	No	NA	HPRC,HGSVC,1KG-ONT	No	NA	NA	NA	NA	NA	NA
chr4:129221904	chr4-129221904-allele1258848-145	INS	144	NA	0.006051437216338881,0.0,0.0,0.0,0.0	0.0108963	NA	NA	NA	NA	NA	NA	NA	NA	NA	No	NA	HPRC,HGSVC,1KG-ONT	No	NA	NA	NA	NA	NA	NA
chr4:129221904	chr4-129221904-allele1258836-73	INS	72	NA	0.009077155824508321,0.0,0.0,0.0,0.0	0.0165556	NA	NA	NA	NA	NA	NA	NA	NA	NA	No	NA	HPRC,HGSVC,1KG-ONT	No	NA	NA	NA	NA	NA	NA
chr4:129221904	chr4-129221904-allele1258843-53	INS	52	NA	0.0,0.0,0.0,0.0009940357852882703,0.0	NA	NA	NA	NA	NA	NA	NA	NA	NA	NA	No	NA	HPRC,HGSVC,1KG-ONT	No	NA	NA	NA	NA	NA	NA
chr4:129221904	chr4-129221904-allele1258841-217	INS	216	NA	0.012859304084720122,0.007204610951008645,0.002976190476190476,0.011928429423459244,0.0010224948875255625	0.00289126	NA	NA	NA	NA	NA	NA	NA	NA	NA	No	NA	HPRC,HGSVC	No	NA	NA	NA	NA	NA	NA
chr4:129221907	chr4-129221907-allele1258858-107	INS	106	NA	0.01739788199697428,0.0,0.0,0.0,0.0	0.0319633	NA	NA	NA	NA	NA	NA	NA	NA	NA	No	NA	HPRC,HGSVC,1KG-ONT	No	NA	NA	NA	NA	NA	NA
chr4:129221907	chr4-129221907-allele1258857-83	INS	82	NA	0.0030257186081694403,0.0,0.0,0.0,0.0	0.00495017	NA	NA	NA	NA	NA	NA	NA	NA	NA	No	NA	HPRC,HGSVC,1KG-ONT	No	NA	NA	NA	NA	NA	NA
chr4:129222042	chr4-129222042-allele1258923-1	DEL	177	NA	0.018910741301059002,0.001440922190201729,0.0,0.0,0.0	0.0324724	NA	NA	NA	NA	NA	NA	NA	NA	NA	No	NA	HPRC,HGSVC,1KG-ONT	No	NA	NA	NA	NA	NA	NA
chr4:129222043	chr4-129222043-allele1258925-1	DEL	206	NA	0.00680786686838124,0.001440922190201729,0.008928571428571428,0.0,0.0	0.00170474	NA	NA	NA	NA	NA	NA	NA	NA	NA	No	NA	HPRC,HGSVC,1KG-ONT	No	NA	NA	NA	NA	NA	NA
chr4:129222043	chr4-129222043-allele1258924-1	DEL	154	NA	0.09606656580937972,0.012968299711815562,0.001984126984126984,0.0019880715705765406,0.0	0.143272	NA	NA	NA	NA	NA	NA	NA	NA	NA	No	NA	HPRC,HGSVC,1KG-ONT	No	NA	NA	NA	NA	NA	NA
chr4:129222046	chr4-129222046-allele1258929-1	DEL	102	NA	0.01588502269288956,0.0,0.0,0.0,0.0	0.0291787	NA	NA	NA	NA	NA	NA	NA	NA	NA	No	NA	HPRC,HGSVC	No	NA	NA	NA	NA	NA	NA
chr4:129222048	chr4-129222048-allele1258932-1	DEL	227	NA	0.0226928895612708,0.053314121037463975,0.1130952380952381,0.08846918489065607,0.1359918200408998	0.0400267	NA	NA	NA	NA	NA	NA	NA	NA	NA	No	NA	HPRC,HGSVC,1KG-ONT	No	NA	NA	NA	NA	NA	NA
chr4:129222048	chr4-129222048-allele1258933-1	DEL	253	NA	0.0,0.002881844380403458,0.006944444444444444,0.006958250497017893,0.016359918200409	0.0054079	NA	NA	NA	NA	NA	NA	NA	NA	NA	No	NA	HPRC,HGSVC,1KG-ONT	No	NA	NA	NA	NA	NA	NA
chr4:129222074	chr4-129222074-allele1258945-1	DEL	102	NA	0.0022692889561270802,0.010086455331412104,0.0,0.0,0.0010224948875255625	NA	NA	NA	NA	NA	NA	NA	NA	NA	NA	No	NA	HPRC,HGSVC	No	NA	NA	NA	NA	NA	NA
chr4:129222086	chr4-129222086-allele1258949-1	DEL	96	NA	0.0,0.0,0.00496031746031746,0.0,0.002044989775051125	0.000631316	NA	NA	NA	NA	NA	NA	NA	NA	NA	No	NA	HPRC,HGSVC	No	NA	NA	NA	NA	NA	NA
chr4:129222089	chr4-129222089-allele1258954-1	DEL	120	NA	0.00529500756429652,0.0,0.0,0.0,0.006134969325153374	0.00192382	NA	NA	NA	NA	NA	NA	NA	NA	NA	No	NA	HPRC,HGSVC,1KG-ONT	No	NA	NA	NA	NA	NA	NA
chr4:129222105	chr4-129222105-allele1258963-1	DEL	192	NA	0.036308623298033284,0.007204610951008645,0.005952380952380952,0.0,0.003067484662576687	0.0416028	NA	NA	NA	NA	NA	NA	NA	NA	NA	No	NA	HPRC,HGSVC,1KG-ONT	No	NA	NA	NA	NA	NA	NA
chr4:129222107	chr4-129222107-allele1258964-1	DEL	54	NA	0.0,0.0,0.012896825396825396,0.0,0.007157464212678937	0.00313171	NA	NA	NA	NA	NA	NA	NA	NA	NA	No	NA	HPRC,HGSVC,1KG-ONT	No	NA	NA	NA	NA	NA	NA
chr4:129222113	chr4-129222113-allele1258967-1	DEL	62	NA	0.0045385779122541605,0.001440922190201729,0.0,0.0,0.0	0.00598883	NA	NA	NA	NA	NA	NA	NA	NA	NA	No	NA	HPRC,HGSVC,1KG-ONT	No	NA	NA	NA	NA	NA	NA
chr4:129222129	chr4-129222129-allele1258972-1	DEL	168	NA	0.02193645990922844,0.004322766570605188,0.011904761904761904,0.0,0.0010224948875255625	0.0166377	NA	NA	NA	NA	NA	NA	NA	NA	NA	No	NA	HPRC,HGSVC,1KG-ONT	No	NA	NA	NA	NA	NA	NA
chr4:129222139	chr4-129222139-allele1258983-1	DEL	54	NA	0.0015128593040847202,0.0,0.0,0.0,0.0	0.00234988	NA	NA	NA	NA	NA	NA	NA	NA	NA	No	NA	HPRC,HGSVC,1KG-ONT	No	NA	NA	NA	NA	NA	NA
chr4:129222147	chr4-129222147-allele1258984-1	DEL	150	NA	0.00529500756429652,0.0,0.0,0.0009940357852882703,0.0	0.00736694	NA	NA	NA	NA	NA	NA	NA	NA	NA	No	NA	HPRC,HGSVC,1KG-ONT	No	NA	NA	NA	NA	NA	NA
chr4:129222148	chr4-129222148-allele1258986-75	INS	74	NA	0.0007564296520423601,0.0,0.0,0.0,0.0	0.000918741	NA	NA	NA	NA	NA	NA	NA	NA	NA	No	NA	HPRC,HGSVC,1KG-ONT	No	NA	NA	NA	NA	NA	NA
chr4:129222157	chr4-129222157-allele1258993-63	INS	62	NA	0.006051437216338881,0.007204610951008645,0.007936507936507936,0.010934393638170975,0.0010224948875255625	NA	NA	NA	NA	NA	NA	NA	NA	NA	NA	No	NA	HPRC,HGSVC,1KG-ONT	No	NA	NA	NA	NA	NA	NA
chr4:129222175	chr4-129222175-allele1258997-79	INS	78	NA	0.0007564296520423601,0.011527377521613832,0.012896825396825396,0.02385685884691849,0.0081799591002045	0.00809362	NA	NA	NA	NA	NA	NA	NA	NA	NA	No	NA	HPRC,HGSVC,1KG-ONT	No	NA	NA	NA	NA	NA	NA
chr4:129222175	chr4-129222175-allele1258998-131	INS	130	NA	0.0,0.05043227665706052,0.008928571428571428,0.0,0.0	0.00763726	NA	NA	NA	NA	NA	NA	NA	NA	NA	No	NA	HPRC,HGSVC,1KG-ONT	No	NA	NA	NA	NA	NA	NA
chr4:129222175	chr4-129222175-allele1258996-53	INS	52	NA	0.0022692889561270802,0.005763688760806916,0.0,0.005964214711729622,0.0010224948875255625	NA	NA	NA	NA	NA	NA	NA	NA	NA	NA	No	NA	HPRC,HGSVC,1KG-ONT	No	NA	NA	NA	NA	NA	NA
chr4:129222175	chr4-129222175-allele1259000-1	DEL	52	NA	0.007564296520423601,0.010086455331412104,0.002976190476190476,0.017892644135188866,0.011247443762781187	NA	NA	NA	NA	NA	NA	NA	NA	NA	NA	No	NA	HPRC,HGSVC,1KG-ONT	No	NA	NA	NA	NA	NA	NA
chr4:129222279	chr4-129222279-allele1259059-69	INS	68	NA	0.0022692889561270802,0.001440922190201729,0.000992063492063492,0.006958250497017893,0.0010224948875255625	NA	NA	NA	NA	NA	NA	NA	NA	NA	NA	No	NA	HPRC,HGSVC,1KG-ONT	No	NA	NA	NA	NA	NA	NA
chr4:129253934	chr4-129253934-allele1259407-1	DEL	66	NA	0.4016641452344932,0.2780979827089337,0.14682539682539683,0.2634194831013916,0.3098159509202454	0.0561561	NA	NA	NA	NA	NA	NA	NA	NA	NA	No	NA	HPRC,HGSVC,1KG-ONT	No	NA	NA	NA	NA	NA	NA
chr4:129291255	chr4-129291255-allele1259735-141	INS	140	NA	0.2579425113464448,0.15129682997118155,0.21825396825396826,0.22365805168986083,0.21574642126789367	0.00717138	NA	NA	NA	NA	NA	NA	NA	NA	NA	No	NA	HPRC,HGSVC,1KG-ONT	No	NA	NA	NA	NA	NA	NA
chr4:129295344	chr4-129295344-allele1259788-1	DEL	2983	0.986706	0.2594553706505295,0.15129682997118155,0.23015873015873015,0.22266401590457258,0.24233128834355827	0.00470348	NA	NA	NA	NA	NA	NA	NA	NA	NA	No	NA	HPRC,HGSVC,1KG-ONT	No	ENSG00000151470.13(0.04686539440865906)	NA	NA	NA	NA	NA
chr4:129359675	chr4-129359675-allele1260398-1	DEL	2106	NA	0.25416036308623297,0.024495677233429394,0.006944444444444444,0.002982107355864811,0.0010224948875255625	0.353186	NA	NA	NA	NA	NA	NA	NA	NA	NA	No	NA	HPRC,HGSVC,1KG-ONT	No	NA	NA	NA	NA	NA	NA
chr4:129440499	chr4-129440499-allele1260910-825	INS	824	NA	0.009077155824508321,0.020172910662824207,0.11607142857142858,0.04671968190854871,0.06748466257668712	0.0324525	NA	NA	NA	NA	NA	NA	NA	NA	NA	No	NA	HPRC,HGSVC,1KG-ONT	No	NA	NA	NA	NA	NA	NA
chr4:129480618	chr4-129480618-allele1261307-320	INS	319	NA	0.0022692889561270802,0.0,0.0,0.0,0.0	0.00377908	NA	NA	NA	NA	NA	NA	NA	NA	NA	No	NA	HPRC,HGSVC,1KG-ONT	No	NA	NA	NA	NA	NA	NA
chr4:129480618	chr4-129480618-allele1261309-318	INS	317	NA	0.0015128593040847202,0.0,0.0,0.0,0.0	0.00234988	NA	NA	NA	NA	NA	NA	NA	NA	NA	No	NA	HPRC,HGSVC,1KG-ONT	No	NA	NA	NA	NA	NA	NA
chr4:129480618	chr4-129480618-allele1261304-319	INS	318	NA	0.094553706505295,0.0936599423631124,0.12400793650793651,0.0009940357852882703,0.04805725971370143	0.00612993	NA	NA	NA	NA	NA	NA	NA	NA	NA	No	NA	HPRC,HGSVC,1KG-ONT	No	NA	NA	NA	NA	NA	NA
chr4:129480618	chr4-129480618-allele1261305-318	INS	317	NA	0.0007564296520423601,0.0,0.0,0.0,0.00408997955010225	NA	NA	NA	NA	NA	NA	NA	NA	NA	NA	No	NA	HPRC,HGSVC,1KG-ONT	No	NA	NA	NA	NA	NA	NA
chr4:129486400	chr4-129486400-allele1261383-1	DEL	116	NA	0.7806354009077155,0.899135446685879,0.9117063492063492,0.9980119284294234,0.9212678936605317	0.117426	NA	NA	NA	NA	NA	NA	NA	NA	NA	No	NA	HPRC,HGSVC,1KG-ONT	No	NA	NA	NA	NA	NA	NA
chr4:129574413	chr4-129574413-allele1261873-1	DEL	66	NA	0.4720121028744327,0.5288184438040345,0.3759920634920635,0.5546719681908548,0.6155419222903885	0.00351593	NA	NA	NA	NA	NA	NA	NA	NA	NA	No	NA	HPRC,HGSVC,1KG-ONT	No	NA	NA	NA	NA	NA	NA
chr4:129574421	chr4-129574421-allele1261876-1	DEL	50	NA	0.007564296520423601,0.0,0.0,0.017892644135188866,0.009202453987730062	NA	NA	NA	NA	NA	NA	NA	NA	NA	NA	No	NA	HPRC,HGSVC,1KG-ONT	No	NA	NA	NA	NA	NA	NA
chr4:129574449	chr4-129574449-allele1261887-93	INS	92	NA	0.0007564296520423601,0.0,0.0,0.0,0.0	0.000918741	NA	NA	NA	NA	NA	NA	NA	NA	NA	No	NA	No	No	NA	NA	NA	NA	NA	NA
chr4:129663990	chr4-129663990-allele1262601-1	DEL	2824	NA	0.02193645990922844,0.002881844380403458,0.0,0.0,0.0	0.0358918	NA	NA	NA	NA	NA	NA	NA	NA	NA	No	NA	HPRC,1KG-ONT	No	NA	NA	NA	NA	NA	NA
chr4:129664594	chr4-129664594-allele1262606-347	INS	346	NA	0.0037821482602118004,0.0,0.000992063492063492,0.0,0.0	0.00462462	NA	NA	NA	NA	NA	NA	NA	NA	NA	No	NA	HGSVC	No	NA	NA	NA	NA	NA	NA
chr4:129669765	chr4-129669765-allele1262660-1	DEL	291	NA	0.9334341906202723,0.6685878962536023,0.4573412698412698,0.4721669980119284,0.5398773006134969	0.295907	NA	NA	NA	NA	NA	NA	NA	NA	NA	No	NA	HPRC,HGSVC,1KG-ONT	No	NA	NA	NA	NA	NA	NA
chr4:129671384	chr4-129671384-allele1262671-65	INS	64	NA	0.009833585476550681,0.024495677233429394,0.020833333333333332,0.03578528827037773,0.034764826175869123	0.00744982	NA	NA	NA	NA	NA	NA	NA	NA	NA	No	NA	No	No	NA	NA	NA	NA	NA	NA
chr4:129671384	chr4-129671384-allele1262672-1	DEL	80	NA	0.0007564296520423601,0.0,0.0,0.0,0.0	0.000918741	NA	NA	NA	NA	NA	NA	NA	NA	NA	No	NA	HPRC,HGSVC,1KG-ONT	No	NA	NA	NA	NA	NA	NA
chr4:129671384	chr4-129671384-allele1262673-1	DEL	160	NA	0.0045385779122541605,0.08789625360230548,0.10813492063492064,0.15208747514910537,0.06339468302658487	0.0660367	NA	NA	NA	NA	NA	NA	NA	NA	NA	No	NA	HPRC,HGSVC,1KG-ONT	No	NA	NA	NA	NA	NA	NA
chr4:129671397	chr4-129671397-allele1262674-1	DEL	140	NA	0.00680786686838124,0.0,0.0,0.0,0.002044989775051125	0.00840062	NA	NA	NA	NA	NA	NA	NA	NA	NA	No	NA	HPRC,HGSVC,1KG-ONT	No	NA	NA	NA	NA	NA	NA
chr4:129671417	chr4-129671417-allele1262675-1	DEL	120	NA	0.09757942511346444,0.09654178674351585,0.03670634920634921,0.05268389662027833,0.012269938650306749	0.0230506	NA	NA	NA	NA	NA	NA	NA	NA	NA	No	NA	HPRC,HGSVC,1KG-ONT	No	NA	NA	NA	NA	NA	NA
chr4:129671421	chr4-129671421-allele1262676-253	INS	252	NA	0.0007564296520423601,0.0,0.0,0.0,0.0	0.000918741	NA	NA	NA	NA	NA	NA	NA	NA	NA	No	NA	HPRC,HGSVC,1KG-ONT	No	NA	NA	NA	NA	NA	NA
chr4:129671421	chr4-129671421-allele1262677-357	INS	356	NA	0.0007564296520423601,0.0,0.0,0.0,0.0	0.000918741	NA	NA	NA	NA	NA	NA	NA	NA	NA	No	NA	HPRC,HGSVC,1KG-ONT	No	NA	NA	NA	NA	NA	NA
chr4:129671437	chr4-129671437-allele1262684-1	DEL	100	NA	0.0007564296520423601,0.0,0.0,0.0,0.0	0.000918741	NA	NA	NA	NA	NA	NA	NA	NA	NA	No	NA	HPRC,HGSVC,1KG-ONT	No	NA	NA	NA	NA	NA	NA
chr4:129671441	chr4-129671441-allele1262686-1	DEL	64	NA	0.023449319213313162,0.005763688760806916,0.001984126984126984,0.007952286282306162,0.0	0.0209072	NA	NA	NA	NA	NA	NA	NA	NA	NA	No	NA	HPRC,HGSVC,1KG-ONT	No	NA	NA	NA	NA	NA	NA
chr4:129671453	chr4-129671453-allele1262693-129	INS	128	NA	0.0113464447806354,0.001440922190201729,0.0,0.0,0.0	0.0185365	NA	NA	NA	NA	NA	NA	NA	NA	NA	No	NA	HGSVC,1KG-ONT	No	NA	NA	NA	NA	NA	NA
chr4:129671456	chr4-129671456-allele1262698-311	INS	310	NA	0.0030257186081694403,0.001440922190201729,0.0,0.0,0.0	0.00328379	NA	NA	NA	NA	NA	NA	NA	NA	NA	No	NA	HPRC,HGSVC,1KG-ONT	No	NA	NA	NA	NA	NA	NA
chr4:129671457	chr4-129671457-allele1262699-277	INS	276	NA	0.0015128593040847202,0.0,0.0,0.0,0.0	0.00234988	NA	NA	NA	NA	NA	NA	NA	NA	NA	No	NA	HPRC,HGSVC,1KG-ONT	No	NA	NA	NA	NA	NA	NA
chr4:129671458	chr4-129671458-allele1262702-394	INS	393	NA	0.0037821482602118004,0.001440922190201729,0.0,0.0,0.0	0.00462462	NA	NA	NA	NA	NA	NA	NA	NA	NA	No	NA	HPRC,HGSVC,1KG-ONT	No	NA	NA	NA	NA	NA	NA
chr4:129671477	chr4-129671477-allele1262705-1	DEL	60	NA	0.01059001512859304,0.0,0.0,0.0,0.0	0.0193739	NA	NA	NA	NA	NA	NA	NA	NA	NA	No	NA	HPRC,HGSVC,1KG-ONT	No	NA	NA	NA	NA	NA	NA
chr4:129671478	chr4-129671478-allele1262708-54	INS	53	NA	0.01588502269288956,0.08789625360230548,0.040674603174603176,0.03578528827037773,0.03680981595092025	0.012482	NA	NA	NA	NA	NA	NA	NA	NA	NA	No	NA	No	No	NA	NA	NA	NA	NA	NA
chr4:129671481	chr4-129671481-allele1262710-1	DEL	84	NA	0.030257186081694403,0.008645533141210375,0.0,0.009940357852882704,0.005112474437627812	0.024183	NA	NA	NA	NA	NA	NA	NA	NA	NA	No	NA	HPRC,HGSVC,1KG-ONT	No	NA	NA	NA	NA	NA	NA
chr4:129671481	chr4-129671481-allele1262709-197	INS	196	NA	0.0030257186081694403,0.001440922190201729,0.0,0.0009940357852882703,0.0	0.00206069	NA	NA	NA	NA	NA	NA	NA	NA	NA	No	NA	No	No	NA	NA	NA	NA	NA	NA
chr4:129671497	chr4-129671497-allele1262715-169	INS	168	NA	0.0007564296520423601,0.0,0.0,0.0,0.0	0.000918741	NA	NA	NA	NA	NA	NA	NA	NA	NA	No	NA	HGSVC,1KG-ONT	No	NA	NA	NA	NA	NA	NA
chr4:129671505	chr4-129671505-allele1262721-1	DEL	56	NA	0.0,0.001440922190201729,0.0,0.0,0.0	NA	NA	NA	NA	NA	NA	NA	NA	NA	NA	No	NA	HPRC,HGSVC,1KG-ONT	No	NA	NA	NA	NA	NA	NA
chr4:129671509	chr4-129671509-allele1262726-173	INS	172	NA	0.0007564296520423601,0.0,0.0,0.0,0.0	0.000918741	NA	NA	NA	NA	NA	NA	NA	NA	NA	No	NA	HGSVC,1KG-ONT	No	NA	NA	NA	NA	NA	NA
chr4:129671557	chr4-129671557-allele1262751-81	INS	80	NA	0.14069591527987896,0.2377521613832853,0.11805555555555555,0.20576540755467196,0.10122699386503067	0.000913654	NA	NA	NA	NA	NA	NA	NA	NA	NA	No	NA	No	No	NA	NA	NA	NA	NA	NA
chr4:129680270	chr4-129680270-allele1262811-1445	INS	1444	NA	0.0,0.03170028818443804,0.07539682539682539,0.0,0.019427402862985686	0.0212032	NA	NA	NA	NA	NA	NA	NA	NA	NA	No	NA	HGSVC,1KG-ONT	No	NA	NA	NA	NA	NA	NA
chr4:129687832	chr4-129687832-allele1262863-1	DEL	58	NA	0.0007564296520423601,0.0,0.0,0.0,0.0	0.000918741	NA	NA	NA	NA	NA	NA	NA	NA	NA	No	NA	HGSVC	No	NA	NA	NA	NA	NA	NA
chr4:129705219	chr4-129705219-allele1263056-1	DEL	268	NA	0.3040847201210287,0.4423631123919308,0.25793650793650796,0.3976143141153082,0.4059304703476483	0.0089458	NA	NA	NA	NA	NA	NA	NA	NA	NA	No	NA	HPRC,HGSVC,1KG-ONT	No	NA	NA	NA	NA	NA	NA
chr4:129754411	chr4-129754411-allele1263575-330	INS	329	NA	0.00529500756429652,0.0,0.0,0.0,0.0	0.00947665	NA	NA	NA	NA	NA	NA	NA	NA	NA	No	NA	HPRC,1KG-ONT	No	NA	NA	NA	NA	NA	NA
chr4:129891658	chr4-129891658-allele1264204-313	INS	312	NA	0.1649016641452345,0.01585014409221902,0.0,0.0,0.0010224948875255625	0.251834	NA	NA	NA	NA	NA	NA	NA	NA	NA	No	NA	HPRC,HGSVC,1KG-ONT	No	NA	NA	NA	NA	NA	NA
chr4:129891658	chr4-129891658-allele1264208-312	INS	311	NA	0.0007564296520423601,0.0,0.0,0.0,0.0	0.000918741	NA	NA	NA	NA	NA	NA	NA	NA	NA	No	NA	HPRC,HGSVC,1KG-ONT	No	NA	NA	NA	NA	NA	NA
chr4:129891658	chr4-129891658-allele1264207-315	INS	314	NA	0.0007564296520423601,0.0,0.0,0.0,0.0	0.000918741	NA	NA	NA	NA	NA	NA	NA	NA	NA	No	NA	HPRC,HGSVC,1KG-ONT	No	NA	NA	NA	NA	NA	NA
chr4:129891658	chr4-129891658-allele1264205-314	INS	313	NA	0.040090771558245086,0.005763688760806916,0.0,0.0,0.0	0.0644322	NA	NA	NA	NA	NA	NA	NA	NA	NA	No	NA	HPRC,HGSVC,1KG-ONT	No	NA	NA	NA	NA	NA	NA
chr4:129891658	chr4-129891658-allele1264206-305	INS	304	NA	0.04387291981845688,0.008645533141210375,0.0,0.0019880715705765406,0.0	0.0637804	NA	NA	NA	NA	NA	NA	NA	NA	NA	No	NA	HPRC,HGSVC,1KG-ONT	No	NA	NA	NA	NA	NA	NA
chr4:130011115	chr4-130011115-allele1264687-439	INS	438	NA	0.0,0.0,0.0,0.002982107355864811,0.0	3.94758e-05	NA	NA	NA	NA	NA	NA	NA	NA	NA	No	NA	HPRC,HGSVC	No	NA	NA	NA	NA	NA	NA
chr4:130011121	chr4-130011121-allele1264695-227	INS	226	NA	0.0,0.002881844380403458,0.0,0.004970178926441352,0.0081799591002045	0.00218897	NA	NA	NA	NA	NA	NA	NA	NA	NA	No	NA	HPRC,HGSVC	No	NA	NA	NA	NA	NA	NA
chr4:130011121	chr4-130011121-allele1264697-131	INS	130	NA	0.0,0.004322766570605188,0.0248015873015873,0.02186878727634195,0.012269938650306749	0.0109235	NA	NA	NA	NA	NA	NA	NA	NA	NA	No	NA	HPRC,HGSVC	No	NA	NA	NA	NA	NA	NA
chr4:130011121	chr4-130011121-allele1264692-59	INS	58	NA	0.0022692889561270802,0.0,0.001984126984126984,0.0,0.0	0.000980669	NA	NA	NA	NA	NA	NA	NA	NA	NA	No	NA	HPRC,HGSVC	No	NA	NA	NA	NA	NA	NA
chr4:130011147	chr4-130011147-allele1264706-57	INS	56	NA	0.0,0.0,0.0,0.0,0.007157464212678937	0.000778337	NA	NA	NA	NA	NA	NA	NA	NA	NA	No	NA	HPRC,HGSVC	No	NA	NA	NA	NA	NA	NA
chr4:130011199	chr4-130011199-allele1264722-55	INS	54	NA	0.0022692889561270802,0.0,0.0,0.0,0.0	0.00377908	NA	NA	NA	NA	NA	NA	NA	NA	NA	No	NA	HPRC	No	NA	NA	NA	NA	NA	NA
chr4:130011257	chr4-130011257-allele1264744-1129	INS	1128	NA	0.05597579425113464,0.027377521613832854,0.027777777777777776,0.010934393638170975,0.03783231083844581	0.0133341	NA	NA	NA	NA	NA	NA	NA	NA	NA	No	NA	HPRC,HGSVC,1KG-ONT	No	NA	NA	NA	NA	NA	NA
chr4:130011271	chr4-130011271-allele1264750-1223	INS	1222	NA	0.028744326777609682,0.14121037463976946,0.1130952380952381,0.05069582504970179,0.046012269938650305	0.0223903	NA	NA	NA	NA	NA	NA	NA	NA	NA	No	NA	HPRC,HGSVC,1KG-ONT	No	NA	NA	NA	NA	NA	NA
chr4:130011315	chr4-130011315-allele1264768-702	INS	701	NA	0.0,0.0,0.000992063492063492,0.0,0.00408997955010225	0.000408842	NA	NA	NA	NA	NA	NA	NA	NA	NA	No	NA	HPRC,HGSVC	No	NA	NA	NA	NA	NA	NA
chr4:130011315	chr4-130011315-allele1264769-741	INS	740	NA	0.01361573373676248,0.12968299711815562,0.060515873015873016,0.1779324055666004,0.1359918200408998	0.0686827	NA	NA	NA	NA	NA	NA	NA	NA	NA	No	NA	HPRC,HGSVC,1KG-ONT	No	NA	NA	NA	NA	NA	NA
chr4:130011323	chr4-130011323-allele1264773-67	INS	66	NA	0.0,0.008645533141210375,0.000992063492063492,0.0,0.00408997955010225	0.00151771	NA	NA	NA	NA	NA	NA	NA	NA	NA	No	NA	HPRC,HGSVC	No	NA	NA	NA	NA	NA	NA
chr4:130011325	chr4-130011325-allele1264779-1117	INS	1116	NA	0.018154311649016642,0.004322766570605188,0.0,0.0,0.016359918200409	0.00931654	NA	NA	NA	NA	NA	NA	NA	NA	NA	No	NA	HPRC,HGSVC,1KG-ONT	No	NA	NA	NA	NA	NA	NA
chr4:130011325	chr4-130011325-allele1264778-1314	INS	1313	NA	0.029500756429652043,0.043227665706051875,0.034722222222222224,0.0805168986083499,0.05214723926380368	0.00581644	NA	NA	NA	NA	NA	NA	NA	NA	NA	No	NA	HPRC,HGSVC,1KG-ONT	No	NA	NA	NA	NA	NA	NA
chr4:130011325	chr4-130011325-allele1264777-1501	INS	1500	NA	0.014372163388804841,0.0,0.0,0.0,0.0	0.0263867	NA	NA	NA	NA	NA	NA	NA	NA	NA	No	NA	HPRC,HGSVC,1KG-ONT	No	NA	NA	NA	NA	NA	NA
chr4:130011325	chr4-130011325-allele1264776-1062	INS	1061	NA	0.012859304084720122,0.06051873198847262,0.031746031746031744,0.008946322067594433,0.005112474437627812	0.00234924	NA	NA	NA	NA	NA	NA	NA	NA	NA	No	NA	HPRC,HGSVC,1KG-ONT	No	NA	NA	NA	NA	NA	NA
chr4:130011329	chr4-130011329-allele1264780-1005	INS	1004	NA	0.04462934947049924,0.056195965417867436,0.0763888888888889,0.004970178926441352,0.03169734151329243	NA	NA	NA	NA	NA	NA	NA	NA	NA	NA	No	NA	HPRC,HGSVC,1KG-ONT	No	NA	NA	NA	NA	NA	NA
chr4:130011329	chr4-130011329-allele1264781-541	INS	540	NA	0.007564296520423601,0.001440922190201729,0.0,0.0,0.009202453987730062	0.00239176	NA	NA	NA	NA	NA	NA	NA	NA	NA	No	NA	HPRC,HGSVC	No	NA	NA	NA	NA	NA	NA
chr4:130011356	chr4-130011356-allele1264793-1385	INS	1384	NA	0.0113464447806354,0.004322766570605188,0.0,0.004970178926441352,0.007157464212678937	0.00392695	NA	NA	NA	NA	NA	NA	NA	NA	NA	No	NA	HPRC,HGSVC,1KG-ONT	No	NA	NA	NA	NA	NA	NA
chr4:130011398	chr4-130011398-allele1264806-1165	INS	1164	NA	0.0007564296520423601,0.0,0.0,0.0,0.0	0.000918741	NA	NA	NA	NA	NA	NA	NA	NA	NA	No	NA	HPRC,HGSVC,1KG-ONT	No	NA	NA	NA	NA	NA	NA
chr4:130011420	chr4-130011420-allele1264822-531	INS	530	NA	0.0,0.0,0.0,0.0,0.012269938650306749	0.00161686	NA	NA	NA	NA	NA	NA	NA	NA	NA	No	NA	HPRC,HGSVC	No	NA	NA	NA	NA	NA	NA
chr4:130011420	chr4-130011420-allele1264816-693	INS	692	NA	0.0015128593040847202,0.001440922190201729,0.0,0.002982107355864811,0.013292433537832311	0.000758343	NA	NA	NA	NA	NA	NA	NA	NA	NA	No	NA	HPRC,HGSVC	No	NA	NA	NA	NA	NA	NA
chr4:130011420	chr4-130011420-allele1264813-916	INS	915	NA	0.009077155824508321,0.025936599423631124,0.003968253968253968,0.011928429423459244,0.02044989775051125	0.000623542	NA	NA	NA	NA	NA	NA	NA	NA	NA	No	NA	HPRC,HGSVC,1KG-ONT	No	NA	NA	NA	NA	NA	NA
chr4:130011420	chr4-130011420-allele1264815-627	INS	626	NA	0.012102874432677761,0.001440922190201729,0.010912698412698412,0.0,0.00408997955010225	0.00419185	NA	NA	NA	NA	NA	NA	NA	NA	NA	No	NA	HPRC,HGSVC	No	NA	NA	NA	NA	NA	NA
chr4:130011420	chr4-130011420-allele1264820-559	INS	558	NA	0.007564296520423601,0.005763688760806916,0.0,0.0,0.0	0.00698807	NA	NA	NA	NA	NA	NA	NA	NA	NA	No	NA	HPRC,HGSVC	No	NA	NA	NA	NA	NA	NA
chr4:130011420	chr4-130011420-allele1264818-531	INS	530	NA	0.007564296520423601,0.0,0.001984126984126984,0.0,0.0	0.00974363	NA	NA	NA	NA	NA	NA	NA	NA	NA	No	NA	HPRC,HGSVC	No	NA	NA	NA	NA	NA	NA
chr4:130011420	chr4-130011420-allele1264817-582	INS	581	NA	0.0007564296520423601,0.0,0.0,0.0,0.0	0.000918741	NA	NA	NA	NA	NA	NA	NA	NA	NA	No	NA	HPRC,HGSVC	No	NA	NA	NA	NA	NA	NA
chr4:130011420	chr4-130011420-allele1264814-532	INS	531	NA	0.007564296520423601,0.0,0.0,0.0,0.0010224948875255625	0.0115415	NA	NA	NA	NA	NA	NA	NA	NA	NA	No	NA	HPRC,HGSVC	No	NA	NA	NA	NA	NA	NA
chr4:130011420	chr4-130011420-allele1264821-515	INS	514	NA	0.0045385779122541605,0.002881844380403458,0.0,0.0,0.0	0.00448129	NA	NA	NA	NA	NA	NA	NA	NA	NA	No	NA	HPRC,HGSVC	No	NA	NA	NA	NA	NA	NA
chr4:130011432	chr4-130011432-allele1264823-849	INS	848	NA	0.14069591527987896,0.0936599423631124,0.09523809523809523,0.07455268389662027,0.04703476482617587	0.0234292	NA	NA	NA	NA	NA	NA	NA	NA	NA	No	NA	HPRC,HGSVC,1KG-ONT	No	NA	NA	NA	NA	NA	NA
chr4:130011432	chr4-130011432-allele1264824-937	INS	936	NA	0.00680786686838124,0.001440922190201729,0.028769841269841268,0.005964214711729622,0.0	NA	NA	NA	NA	NA	NA	NA	NA	NA	NA	No	NA	HPRC,HGSVC,1KG-ONT	No	NA	NA	NA	NA	NA	NA
chr4:130011454	chr4-130011454-allele1264832-651	INS	650	NA	0.0030257186081694403,0.007204610951008645,0.003968253968253968,0.0,0.010224948875255624	NA	NA	NA	NA	NA	NA	NA	NA	NA	NA	No	NA	HPRC,HGSVC	No	NA	NA	NA	NA	NA	NA
chr4:130011454	chr4-130011454-allele1264831-1011	INS	1010	NA	0.05219364599092285,0.03602305475504323,0.03869047619047619,0.055666003976143144,0.02147239263803681	0.00188451	NA	NA	NA	NA	NA	NA	NA	NA	NA	No	NA	HPRC,HGSVC,1KG-ONT	No	NA	NA	NA	NA	NA	NA
chr4:130011454	chr4-130011454-allele1264834-1127	INS	1126	NA	0.0226928895612708,0.07348703170028818,0.05853174603174603,0.014910536779324055,0.050102249488752554	0.00705145	NA	NA	NA	NA	NA	NA	NA	NA	NA	No	NA	HPRC,HGSVC,1KG-ONT	No	NA	NA	NA	NA	NA	NA
chr4:130011454	chr4-130011454-allele1264840-1059	INS	1058	NA	0.0007564296520423601,0.002881844380403458,0.0,0.007952286282306162,0.0	0.00026671	NA	NA	NA	NA	NA	NA	NA	NA	NA	No	NA	HPRC,HGSVC,1KG-ONT	No	NA	NA	NA	NA	NA	NA
chr4:130011454	chr4-130011454-allele1264839-617	INS	616	NA	0.0037821482602118004,0.0,0.006944444444444444,0.0,0.0	0.00022888	NA	NA	NA	NA	NA	NA	NA	NA	NA	No	NA	HPRC,HGSVC	No	NA	NA	NA	NA	NA	NA
chr4:130011454	chr4-130011454-allele1264833-1070	INS	1069	NA	0.039334341906202726,0.0446685878962536,0.06845238095238096,0.05069582504970179,0.11247443762781185	0.00786688	NA	NA	NA	NA	NA	NA	NA	NA	NA	No	NA	HPRC,HGSVC,1KG-ONT	No	NA	NA	NA	NA	NA	NA
chr4:130011454	chr4-130011454-allele1264842-639	INS	638	NA	0.0022692889561270802,0.001440922190201729,0.013888888888888888,0.0,0.003067484662576687	0.000306318	NA	NA	NA	NA	NA	NA	NA	NA	NA	No	NA	HPRC,HGSVC	No	NA	NA	NA	NA	NA	NA
chr4:130011454	chr4-130011454-allele1264837-1029	INS	1028	NA	0.0,0.007204610951008645,0.000992063492063492,0.004970178926441352,0.00408997955010225	0.00218897	NA	NA	NA	NA	NA	NA	NA	NA	NA	No	NA	HPRC,HGSVC,1KG-ONT	No	NA	NA	NA	NA	NA	NA
chr4:130011464	chr4-130011464-allele1264845-1157	INS	1156	NA	0.0007564296520423601,0.007204610951008645,0.000992063492063492,0.004970178926441352,0.0010224948875255625	0.000693256	NA	NA	NA	NA	NA	NA	NA	NA	NA	No	NA	HPRC,HGSVC,1KG-ONT	No	NA	NA	NA	NA	NA	NA
chr4:130011472	chr4-130011472-allele1264849-971	INS	970	NA	0.0015128593040847202,0.0,0.0,0.0,0.0	0.00234988	NA	NA	NA	NA	NA	NA	NA	NA	NA	No	NA	HPRC,HGSVC,1KG-ONT	No	NA	NA	NA	NA	NA	NA
chr4:130011474	chr4-130011474-allele1264850-801	INS	800	NA	0.018154311649016642,0.002881844380403458,0.0,0.002982107355864811,0.009202453987730062	0.0130719	NA	NA	NA	NA	NA	NA	NA	NA	NA	No	NA	HPRC,HGSVC,1KG-ONT	No	NA	NA	NA	NA	NA	NA
chr4:130011484	chr4-130011484-allele1264853-1335	INS	1334	NA	0.0022692889561270802,0.010086455331412104,0.0873015873015873,0.002982107355864811,0.02044989775051125	0.0179591	NA	NA	NA	NA	NA	NA	NA	NA	NA	No	NA	HPRC,HGSVC,1KG-ONT	No	NA	NA	NA	NA	NA	NA
chr4:130011491	chr4-130011491-allele1264856-1201	INS	1200	NA	0.02042360060514372,0.011527377521613832,0.007936507936507936,0.033797216699801194,0.002044989775051125	0.000752278	NA	NA	NA	NA	NA	NA	NA	NA	NA	No	NA	HPRC,HGSVC,1KG-ONT	No	NA	NA	NA	NA	NA	NA
chr4:130011510	chr4-130011510-allele1264857-562	INS	561	NA	0.0007564296520423601,0.0,0.0,0.0,0.0	0.000918741	NA	NA	NA	NA	NA	NA	NA	NA	NA	No	NA	HPRC,HGSVC	No	NA	NA	NA	NA	NA	NA
chr4:130033228	chr4-130033228-allele1265106-1	DEL	1442	NA	0.04462934947049924,0.002881844380403458,0.0,0.0,0.0	0.0764903	NA	NA	NA	NA	NA	NA	NA	NA	NA	No	ID=chr4_130033836_130033884;MOTIFS=TTTA;STRUC=(TTTA)n	HGSVC,1KG-ONT	No	NA	NA	NA	NA	NA	NA
chr4:130256250	chr4-130256250-allele1267154-1	DEL	85	NA	0.0,0.0,0.001984126984126984,0.0,0.0	NA	NA	NA	NA	NA	NA	NA	NA	NA	NA	No	NA	No	No	NA	NA	NA	NA	NA	NA
chr4:130379621	chr4-130379621-allele1268268-297	INS	296	NA	0.0529500756429652,0.004322766570605188,0.0,0.0,0.0	0.0889682	NA	NA	NA	NA	NA	NA	NA	NA	NA	No	NA	HGSVC,1KG-ONT	No	NA	NA	NA	NA	NA	NA
chr4:130417007	chr4-130417007-allele1268847-330	INS	329	NA	0.0022692889561270802,0.0,0.0,0.0,0.0	0.00377908	NA	NA	NA	NA	NA	NA	NA	NA	NA	No	NA	1KG-ONT	No	NA	NA	NA	NA	NA	NA
chr4:130428503	chr4-130428503-allele1269023-6123	INS	6122	NA	0.0,0.0,0.003968253968253968,0.0,0.0	0.000224143	NA	NA	NA	NA	NA	NA	NA	NA	NA	No	NA	HPRC,HGSVC	No	NA	NA	NA	NA	NA	NA
chr4:130484670	chr4-130484670-allele1269553-310	INS	309	NA	0.006051437216338881,0.012968299711815562,0.0,0.004970178926441352,0.00408997955010225	NA	NA	NA	NA	NA	NA	NA	NA	NA	NA	No	NA	HPRC,HGSVC	No	NA	NA	NA	NA	NA	NA
chr4:130484674	chr4-130484674-allele1269555-328	INS	327	NA	0.00680786686838124,0.0,0.007936507936507936,0.0,0.0	0.00266242	NA	NA	NA	NA	NA	NA	NA	NA	NA	No	NA	HPRC,HGSVC	No	NA	NA	NA	NA	NA	NA
chr4:130484674	chr4-130484674-allele1269562-297	INS	296	NA	0.0007564296520423601,0.002881844380403458,0.0,0.0,0.0	NA	NA	NA	NA	NA	NA	NA	NA	NA	NA	No	NA	HPRC,HGSVC	No	NA	NA	NA	NA	NA	NA
chr4:130484674	chr4-130484674-allele1269560-207	INS	206	NA	0.012859304084720122,0.004322766570605188,0.0,0.0009940357852882703,0.010224948875255624	0.00610726	NA	NA	NA	NA	NA	NA	NA	NA	NA	No	NA	HPRC,HGSVC,1KG-ONT	No	NA	NA	NA	NA	NA	NA
chr4:130484674	chr4-130484674-allele1269558-532	INS	531	NA	0.019667170953101363,0.001440922190201729,0.007936507936507936,0.0,0.010224948875255624	0.0111952	NA	NA	NA	NA	NA	NA	NA	NA	NA	No	NA	HPRC,HGSVC,1KG-ONT	No	NA	NA	NA	NA	NA	NA
chr4:130484674	chr4-130484674-allele1269564-444	INS	443	NA	0.0340393343419062,0.004322766570605188,0.0,0.0,0.0	0.0556447	NA	NA	NA	NA	NA	NA	NA	NA	NA	No	NA	HPRC,HGSVC,1KG-ONT	No	NA	NA	NA	NA	NA	NA
chr4:130484674	chr4-130484674-allele1269561-263	INS	262	NA	0.0022692889561270802,0.0,0.0,0.0,0.0010224948875255625	0.0019853	NA	NA	NA	NA	NA	NA	NA	NA	NA	No	NA	HPRC,HGSVC,1KG-ONT	No	NA	NA	NA	NA	NA	NA
chr4:130484674	chr4-130484674-allele1269563-395	INS	394	NA	0.038577912254160365,0.056195965417867436,0.12301587301587301,0.09940357852882704,0.20245398773006135	0.039218	NA	NA	NA	NA	NA	NA	NA	NA	NA	No	NA	HPRC,HGSVC,1KG-ONT	No	NA	NA	NA	NA	NA	NA
chr4:130484674	chr4-130484674-allele1269565-476	INS	475	NA	0.036308623298033284,0.002881844380403458,0.0,0.007952286282306162,0.005112474437627812	0.040319	NA	NA	NA	NA	NA	NA	NA	NA	NA	No	NA	HPRC,HGSVC,1KG-ONT	No	NA	NA	NA	NA	NA	NA
chr4:130484674	chr4-130484674-allele1269556-564	INS	563	NA	0.0007564296520423601,0.0,0.0,0.0,0.0	0.000918741	NA	NA	NA	NA	NA	NA	NA	NA	NA	No	NA	HPRC,HGSVC,1KG-ONT	No	NA	NA	NA	NA	NA	NA
chr4:130484674	chr4-130484674-allele1269557-504	INS	503	NA	0.038577912254160365,0.002881844380403458,0.005952380952380952,0.0009940357852882703,0.002044989775051125	0.04967	NA	NA	NA	NA	NA	NA	NA	NA	NA	No	NA	HPRC,HGSVC,1KG-ONT	No	NA	NA	NA	NA	NA	NA
chr4:130484674	chr4-130484674-allele1269559-177	INS	176	NA	0.006051437216338881,0.0,0.0,0.0,0.0	0.0108963	NA	NA	NA	NA	NA	NA	NA	NA	NA	No	NA	HPRC,HGSVC,1KG-ONT	No	NA	NA	NA	NA	NA	NA
chr4:130484688	chr4-130484688-allele1269593-362	INS	361	NA	0.0007564296520423601,0.0,0.0,0.0,0.002044989775051125	NA	NA	NA	NA	NA	NA	NA	NA	NA	NA	No	NA	HPRC,HGSVC,1KG-ONT	No	NA	NA	NA	NA	NA	NA
chr4:130484688	chr4-130484688-allele1269570-196	INS	195	NA	0.0045385779122541605,0.0,0.0,0.0009940357852882703,0.0	0.00598883	NA	NA	NA	NA	NA	NA	NA	NA	NA	No	NA	HPRC,HGSVC,1KG-ONT	No	NA	NA	NA	NA	NA	NA
chr4:130484688	chr4-130484688-allele1269573-200	INS	199	NA	0.03328290468986384,0.04755043227665706,0.18452380952380953,0.03777335984095427,0.14621676891615543	0.0337403	NA	NA	NA	NA	NA	NA	NA	NA	NA	No	NA	HPRC,HGSVC,1KG-ONT	No	NA	NA	NA	NA	NA	NA
chr4:130484688	chr4-130484688-allele1269576-200	INS	199	NA	0.0022692889561270802,0.0,0.0,0.0,0.0	0.00377908	NA	NA	NA	NA	NA	NA	NA	NA	NA	No	NA	HPRC,HGSVC,1KG-ONT	No	NA	NA	NA	NA	NA	NA
chr4:130484688	chr4-130484688-allele1269583-256	INS	255	NA	0.0,0.0,0.0,0.0,0.006134969325153374	0.000422056	NA	NA	NA	NA	NA	NA	NA	NA	NA	No	NA	HPRC,HGSVC,1KG-ONT	No	NA	NA	NA	NA	NA	NA
chr4:130484688	chr4-130484688-allele1269568-228	INS	227	NA	0.00529500756429652,0.0,0.0,0.0009940357852882703,0.0	0.00736694	NA	NA	NA	NA	NA	NA	NA	NA	NA	No	NA	HPRC,HGSVC,1KG-ONT	No	NA	NA	NA	NA	NA	NA
chr4:130484688	chr4-130484688-allele1269591-332	INS	331	NA	0.00529500756429652,0.0,0.0,0.0,0.0	0.00947665	NA	NA	NA	NA	NA	NA	NA	NA	NA	No	NA	HPRC,HGSVC	No	NA	NA	NA	NA	NA	NA
chr4:130484688	chr4-130484688-allele1269581-418	INS	417	NA	0.0007564296520423601,0.001440922190201729,0.0,0.0,0.0	NA	NA	NA	NA	NA	NA	NA	NA	NA	NA	No	NA	HPRC,HGSVC,1KG-ONT	No	NA	NA	NA	NA	NA	NA
chr4:130484688	chr4-130484688-allele1269577-388	INS	387	NA	0.01059001512859304,0.001440922190201729,0.0,0.0,0.0	0.0170695	NA	NA	NA	NA	NA	NA	NA	NA	NA	No	NA	HPRC,HGSVC,1KG-ONT	No	NA	NA	NA	NA	NA	NA
chr4:130484688	chr4-130484688-allele1269579-170	INS	169	NA	0.0007564296520423601,0.0,0.002976190476190476,0.0,0.0	NA	NA	NA	NA	NA	NA	NA	NA	NA	NA	No	NA	HPRC,HGSVC,1KG-ONT	No	NA	NA	NA	NA	NA	NA
chr4:130484688	chr4-130484688-allele1269575-200	INS	199	NA	0.0007564296520423601,0.001440922190201729,0.0,0.0009940357852882703,0.0	NA	NA	NA	NA	NA	NA	NA	NA	NA	NA	No	NA	HPRC,HGSVC,1KG-ONT	No	NA	NA	NA	NA	NA	NA
chr4:130484688	chr4-130484688-allele1269578-228	INS	227	NA	0.0015128593040847202,0.0,0.0,0.0,0.0	0.00234988	NA	NA	NA	NA	NA	NA	NA	NA	NA	No	NA	HPRC,HGSVC,1KG-ONT	No	NA	NA	NA	NA	NA	NA
chr4:130484688	chr4-130484688-allele1269569-418	INS	417	NA	0.01361573373676248,0.005763688760806916,0.015873015873015872,0.0,0.03885480572597137	NA	NA	NA	NA	NA	NA	NA	NA	NA	NA	No	NA	HPRC,HGSVC,1KG-ONT	No	NA	NA	NA	NA	NA	NA
chr4:130484702	chr4-130484702-allele1269608-71	INS	70	NA	0.012102874432677761,0.001440922190201729,0.0,0.0,0.0	0.0199352	NA	NA	NA	NA	NA	NA	NA	NA	NA	No	NA	HPRC	No	NA	NA	NA	NA	NA	NA
chr4:130484708	chr4-130484708-allele1269609-71	INS	70	NA	0.0007564296520423601,0.0,0.0,0.0,0.0	0.000918741	NA	NA	NA	NA	NA	NA	NA	NA	NA	No	NA	HPRC	No	NA	NA	NA	NA	NA	NA
chr4:130484715	chr4-130484715-allele1269618-358	INS	357	NA	0.0045385779122541605,0.001440922190201729,0.0,0.0,0.0	0.00598883	NA	NA	NA	NA	NA	NA	NA	NA	NA	No	NA	HPRC,HGSVC,1KG-ONT	No	NA	NA	NA	NA	NA	NA
chr4:130484715	chr4-130484715-allele1269617-302	INS	301	NA	0.00529500756429652,0.008645533141210375,0.0,0.0019880715705765406,0.002044989775051125	0.000472985	NA	NA	NA	NA	NA	NA	NA	NA	NA	No	NA	HPRC,HGSVC	No	NA	NA	NA	NA	NA	NA
chr4:130484725	chr4-130484725-allele1269633-71	INS	70	NA	0.012859304084720122,0.0,0.0,0.006958250497017893,0.002044989775051125	0.00993644	NA	NA	NA	NA	NA	NA	NA	NA	NA	No	NA	HPRC	No	NA	NA	NA	NA	NA	NA
chr4:130484730	chr4-130484730-allele1269641-337	INS	336	NA	0.01059001512859304,0.0,0.000992063492063492,0.0009940357852882703,0.0	0.0151976	NA	NA	NA	NA	NA	NA	NA	NA	NA	No	NA	HPRC,HGSVC	No	NA	NA	NA	NA	NA	NA
chr4:130484730	chr4-130484730-allele1269642-337	INS	336	NA	0.0015128593040847202,0.0,0.0,0.0,0.0	0.00234988	NA	NA	NA	NA	NA	NA	NA	NA	NA	No	NA	HPRC,HGSVC	No	NA	NA	NA	NA	NA	NA
chr4:130484743	chr4-130484743-allele1269676-323	INS	322	NA	0.0045385779122541605,0.0,0.0,0.0,0.0	0.00805514	NA	NA	NA	NA	NA	NA	NA	NA	NA	No	NA	HPRC,HGSVC	No	NA	NA	NA	NA	NA	NA
chr4:130484743	chr4-130484743-allele1269674-393	INS	392	NA	0.0,0.0,0.0,0.0019880715705765406,0.018404907975460124	0.00308022	NA	NA	NA	NA	NA	NA	NA	NA	NA	No	NA	HPRC,HGSVC,1KG-ONT	No	NA	NA	NA	NA	NA	NA
chr4:130484743	chr4-130484743-allele1269662-393	INS	392	NA	0.0,0.0,0.0,0.0,0.009202453987730062	0.00114796	NA	NA	NA	NA	NA	NA	NA	NA	NA	No	NA	HPRC,HGSVC,1KG-ONT	No	NA	NA	NA	NA	NA	NA
chr4:130484743	chr4-130484743-allele1269655-467	INS	466	NA	0.0,0.0,0.0,0.009940357852882704,0.002044989775051125	0.00170264	NA	NA	NA	NA	NA	NA	NA	NA	NA	No	NA	HPRC,HGSVC,1KG-ONT	No	NA	NA	NA	NA	NA	NA
chr4:130484743	chr4-130484743-allele1269680-268	INS	267	NA	0.0007564296520423601,0.0,0.0,0.0,0.0	0.000918741	NA	NA	NA	NA	NA	NA	NA	NA	NA	No	NA	HPRC,HGSVC,1KG-ONT	No	NA	NA	NA	NA	NA	NA
chr4:130484743	chr4-130484743-allele1269665-393	INS	392	NA	0.0030257186081694403,0.0,0.001984126984126984,0.0,0.0	0.00206069	NA	NA	NA	NA	NA	NA	NA	NA	NA	No	NA	HPRC,HGSVC,1KG-ONT	No	NA	NA	NA	NA	NA	NA
chr4:130484743	chr4-130484743-allele1269657-357	INS	356	NA	0.01059001512859304,0.012968299711815562,0.0,0.004970178926441352,0.0010224948875255625	0.00317596	NA	NA	NA	NA	NA	NA	NA	NA	NA	No	NA	HPRC,HGSVC,1KG-ONT	No	NA	NA	NA	NA	NA	NA
chr4:130484743	chr4-130484743-allele1269678-393	INS	392	NA	0.0,0.0,0.003968253968253968,0.0,0.006134969325153374	0.00112696	NA	NA	NA	NA	NA	NA	NA	NA	NA	No	NA	HPRC,HGSVC,1KG-ONT	No	NA	NA	NA	NA	NA	NA
chr4:130484743	chr4-130484743-allele1269651-441	INS	440	NA	0.0037821482602118004,0.001440922190201729,0.0,0.0019880715705765406,0.0	0.00224623	NA	NA	NA	NA	NA	NA	NA	NA	NA	No	NA	HPRC,HGSVC,1KG-ONT	No	NA	NA	NA	NA	NA	NA
chr4:130484743	chr4-130484743-allele1269652-309	INS	308	NA	0.0007564296520423601,0.02881844380403458,0.0,0.02286282306163022,0.026584867075664622	0.0111106	NA	NA	NA	NA	NA	NA	NA	NA	NA	No	NA	HPRC,HGSVC	No	NA	NA	NA	NA	NA	NA
chr4:130484743	chr4-130484743-allele1269671-393	INS	392	NA	0.00529500756429652,0.0,0.0,0.0,0.0	0.00947665	NA	NA	NA	NA	NA	NA	NA	NA	NA	No	NA	HPRC,HGSVC,1KG-ONT	No	NA	NA	NA	NA	NA	NA
chr4:130484743	chr4-130484743-allele1269664-337	INS	336	NA	0.0007564296520423601,0.010086455331412104,0.0,0.0437375745526839,0.027607361963190184	0.0127779	NA	NA	NA	NA	NA	NA	NA	NA	NA	No	NA	HPRC,HGSVC	No	NA	NA	NA	NA	NA	NA
chr4:130484743	chr4-130484743-allele1269663-171	INS	170	NA	0.006051437216338881,0.0,0.0,0.0,0.0	0.0108963	NA	NA	NA	NA	NA	NA	NA	NA	NA	No	NA	HPRC,HGSVC,1KG-ONT	No	NA	NA	NA	NA	NA	NA
chr4:130484743	chr4-130484743-allele1269681-393	INS	392	NA	0.0,0.0,0.0,0.0,0.005112474437627812	0.000203029	NA	NA	NA	NA	NA	NA	NA	NA	NA	No	NA	HPRC,HGSVC,1KG-ONT	No	NA	NA	NA	NA	NA	NA
chr4:130484743	chr4-130484743-allele1269666-421	INS	420	NA	0.0007564296520423601,0.001440922190201729,0.0,0.0,0.0	NA	NA	NA	NA	NA	NA	NA	NA	NA	NA	No	NA	HPRC,HGSVC,1KG-ONT	No	NA	NA	NA	NA	NA	NA
chr4:130484743	chr4-130484743-allele1269667-441	INS	440	NA	0.0015128593040847202,0.0,0.0,0.0,0.0	0.00234988	NA	NA	NA	NA	NA	NA	NA	NA	NA	No	NA	HPRC,HGSVC,1KG-ONT	No	NA	NA	NA	NA	NA	NA
chr4:130484743	chr4-130484743-allele1269656-619	INS	618	NA	0.0037821482602118004,0.0,0.0,0.0,0.0	0.00663171	NA	NA	NA	NA	NA	NA	NA	NA	NA	No	NA	HPRC,HGSVC,1KG-ONT	No	NA	NA	NA	NA	NA	NA
chr4:130484743	chr4-130484743-allele1269654-273	INS	272	NA	0.0007564296520423601,0.0,0.0,0.0,0.0	0.000918741	NA	NA	NA	NA	NA	NA	NA	NA	NA	No	NA	HPRC,HGSVC,1KG-ONT	No	NA	NA	NA	NA	NA	NA
chr4:130484743	chr4-130484743-allele1269649-337	INS	336	NA	0.038577912254160365,0.001440922190201729,0.0,0.0,0.0	0.0679433	NA	NA	NA	NA	NA	NA	NA	NA	NA	No	NA	HPRC,HGSVC	No	NA	NA	NA	NA	NA	NA
chr4:130484743	chr4-130484743-allele1269668-393	INS	392	NA	0.0113464447806354,0.008645533141210375,0.0,0.016898608349900597,0.019427402862985686	NA	NA	NA	NA	NA	NA	NA	NA	NA	NA	No	NA	HPRC,HGSVC,1KG-ONT	No	NA	NA	NA	NA	NA	NA
chr4:130484743	chr4-130484743-allele1269650-399	INS	398	NA	0.012859304084720122,0.001440922190201729,0.0,0.0,0.0	0.021333	NA	NA	NA	NA	NA	NA	NA	NA	NA	No	NA	HPRC,HGSVC,1KG-ONT	No	NA	NA	NA	NA	NA	NA
chr4:130484743	chr4-130484743-allele1269661-469	INS	468	NA	0.01059001512859304,0.0,0.000992063492063492,0.0009940357852882703,0.0	0.0151976	NA	NA	NA	NA	NA	NA	NA	NA	NA	No	NA	HPRC,HGSVC,1KG-ONT	No	NA	NA	NA	NA	NA	NA
chr4:130484743	chr4-130484743-allele1269653-441	INS	440	NA	0.018910741301059002,0.001440922190201729,0.006944444444444444,0.002982107355864811,0.0	0.0170835	NA	NA	NA	NA	NA	NA	NA	NA	NA	No	NA	HPRC,HGSVC,1KG-ONT	No	NA	NA	NA	NA	NA	NA
chr4:130484743	chr4-130484743-allele1269677-393	INS	392	NA	0.0,0.0,0.0,0.002982107355864811,0.0	3.94758e-05	NA	NA	NA	NA	NA	NA	NA	NA	NA	No	NA	HPRC,HGSVC,1KG-ONT	No	NA	NA	NA	NA	NA	NA
chr4:130484778	chr4-130484778-allele1269693-77	INS	76	NA	0.0,0.0,0.0,0.0,0.014314928425357873	0.00199905	NA	NA	NA	NA	NA	NA	NA	NA	NA	No	NA	HPRC	No	NA	NA	NA	NA	NA	NA
chr4:130500143	chr4-130500143-allele1269817-337	INS	336	NA	0.0037821482602118004,0.1873198847262248,0.05853174603174603,0.0009940357852882703,0.0010224948875255625	0.0295652	NA	NA	NA	NA	NA	NA	NA	NA	NA	No	NA	HPRC,HGSVC,1KG-ONT	No	NA	NA	NA	NA	NA	NA
chr4:130516843	chr4-130516843-allele1269989-138	INS	137	NA	0.00832072617246596,0.001440922190201729,0.0,0.0,0.0	0.0129393	NA	NA	NA	NA	NA	NA	NA	NA	NA	No	NA	HPRC,HGSVC,1KG-ONT	No	NA	NA	NA	NA	NA	NA
chr4:130516843	chr4-130516843-allele1269991-138	INS	137	NA	0.0007564296520423601,0.0,0.0,0.0,0.0	0.000918741	NA	NA	NA	NA	NA	NA	NA	NA	NA	No	NA	HPRC,HGSVC,1KG-ONT	No	NA	NA	NA	NA	NA	NA
chr4:130516843	chr4-130516843-allele1269990-138	INS	137	NA	0.009833585476550681,0.001440922190201729,0.0,0.0009940357852882703,0.0	0.0138258	NA	NA	NA	NA	NA	NA	NA	NA	NA	No	NA	HPRC,HGSVC,1KG-ONT	No	NA	NA	NA	NA	NA	NA
chr4:130516843	chr4-130516843-allele1269988-109	INS	108	NA	0.014372163388804841,0.012968299711815562,0.0,0.003976143141153081,0.007157464212678937	0.0046566	NA	NA	NA	NA	NA	NA	NA	NA	NA	No	NA	HPRC,HGSVC,1KG-ONT	No	NA	NA	NA	NA	NA	NA
chr4:130516843	chr4-130516843-allele1269992-167	INS	166	NA	0.0007564296520423601,0.0,0.0,0.0,0.0	0.000918741	NA	NA	NA	NA	NA	NA	NA	NA	NA	No	NA	HPRC,HGSVC,1KG-ONT	No	NA	NA	NA	NA	NA	NA
chr4:130516843	chr4-130516843-allele1269987-51	INS	50	NA	0.02118003025718608,0.059077809798270896,0.0,0.08548707753479125,0.065439672801636	0.0106309	NA	NA	NA	NA	NA	NA	NA	NA	NA	No	NA	HPRC,HGSVC	No	NA	NA	NA	NA	NA	NA
chr4:130524355	chr4-130524355-allele1270080-1	DEL	77	NA	0.040090771558245086,0.069164265129683,0.0,0.09045725646123261,0.07259713701431493	0.00234225	NA	NA	NA	NA	NA	NA	NA	NA	NA	No	NA	HPRC,HGSVC,1KG-ONT	No	NA	NA	NA	NA	NA	NA
chr4:130603930	chr4-130603930-allele1270642-1	DEL	147	NA	0.0022692889561270802,0.01440922190201729,0.01488095238095238,0.0009940357852882703,0.0	0.00136903	NA	NA	NA	NA	NA	NA	NA	NA	NA	No	NA	HPRC	No	NA	NA	NA	NA	NA	NA
chr4:130686667	chr4-130686667-allele1271603-72	INS	71	NA	0.0340393343419062,0.04178674351585014,0.10813492063492064,0.06660039761431412,0.08077709611451943	0.0144547	NA	NA	NA	NA	NA	NA	NA	NA	NA	No	NA	HGSVC,1KG-ONT	No	NA	NA	NA	NA	NA	NA
chr4:130690037	chr4-130690037-allele1271651-1	DEL	168	NA	0.5763993948562783,0.6512968299711815,0.8263888888888888,0.6232604373757455,0.7157464212678937	0.0382746	NA	NA	NA	NA	NA	NA	NA	NA	NA	No	NA	HPRC,HGSVC,1KG-ONT	No	NA	NA	NA	NA	NA	NA
chr4:130690052	chr4-130690052-allele1271656-1	DEL	148	NA	0.0226928895612708,0.0,0.0,0.0,0.0	0.0416511	NA	NA	NA	NA	NA	NA	NA	NA	NA	No	NA	HPRC,HGSVC,1KG-ONT	No	NA	NA	NA	NA	NA	NA
chr4:130690062	chr4-130690062-allele1271658-1	DEL	138	NA	0.0907715582450832,0.04610951008645533,0.022817460317460316,0.05964214711729622,0.03169734151329243	0.0250943	NA	NA	NA	NA	NA	NA	NA	NA	NA	No	NA	HPRC,HGSVC,1KG-ONT	No	NA	NA	NA	NA	NA	NA
chr4:130690063	chr4-130690063-allele1271659-1	DEL	78	NA	0.0015128593040847202,0.0,0.0,0.0,0.007157464212678937	NA	NA	NA	NA	NA	NA	NA	NA	NA	NA	No	NA	HPRC,HGSVC,1KG-ONT	No	NA	NA	NA	NA	NA	NA
chr4:130690068	chr4-130690068-allele1271662-1	DEL	116	NA	0.00529500756429652,0.001440922190201729,0.0,0.0,0.0	0.00736694	NA	NA	NA	NA	NA	NA	NA	NA	NA	No	NA	HPRC,HGSVC	No	NA	NA	NA	NA	NA	NA
chr4:130690069	chr4-130690069-allele1271664-1	DEL	74	NA	0.012102874432677761,0.0,0.000992063492063492,0.0,0.0	0.0199352	NA	NA	NA	NA	NA	NA	NA	NA	NA	No	NA	HPRC,HGSVC,1KG-ONT	No	NA	NA	NA	NA	NA	NA
chr4:130690070	chr4-130690070-allele1271665-1	DEL	130	NA	0.012859304084720122,0.008645533141210375,0.0,0.020874751491053677,0.0	0.00124827	NA	NA	NA	NA	NA	NA	NA	NA	NA	No	NA	HPRC,HGSVC,1KG-ONT	No	NA	NA	NA	NA	NA	NA
chr4:130690073	chr4-130690073-allele1271666-1	DEL	70	NA	0.02193645990922844,0.008645533141210375,0.00496031746031746,0.018886679920477135,0.006134969325153374	0.00522532	NA	NA	NA	NA	NA	NA	NA	NA	NA	No	NA	HPRC,HGSVC,1KG-ONT	No	NA	NA	NA	NA	NA	NA
chr4:130690077	chr4-130690077-allele1271668-1	DEL	66	NA	0.009833585476550681,0.008645533141210375,0.011904761904761904,0.011928429423459244,0.002044989775051125	NA	NA	NA	NA	NA	NA	NA	NA	NA	NA	No	NA	HPRC,HGSVC,1KG-ONT	No	NA	NA	NA	NA	NA	NA
chr4:130690082	chr4-130690082-allele1271670-1	DEL	62	NA	0.037821482602118005,0.1585014409221902,0.054563492063492064,0.13021868787276342,0.12065439672801637	0.0318601	NA	NA	NA	NA	NA	NA	NA	NA	NA	No	NA	HPRC,HGSVC,1KG-ONT	No	NA	NA	NA	NA	NA	NA
chr4:130690088	chr4-130690088-allele1271671-1	DEL	96	NA	0.02798789712556732,0.001440922190201729,0.0,0.014910536779324055,0.0	0.0257086	NA	NA	NA	NA	NA	NA	NA	NA	NA	No	NA	HPRC,HGSVC,1KG-ONT	No	NA	NA	NA	NA	NA	NA
chr4:130690094	chr4-130690094-allele1271672-1	DEL	90	NA	0.007564296520423601,0.0,0.0,0.0,0.002044989775051125	0.00974363	NA	NA	NA	NA	NA	NA	NA	NA	NA	No	NA	HPRC,HGSVC,1KG-ONT	No	NA	NA	NA	NA	NA	NA
chr4:130690116	chr4-130690116-allele1271673-1	DEL	84	NA	0.02118003025718608,0.0,0.0,0.0,0.0	0.0388924	NA	NA	NA	NA	NA	NA	NA	NA	NA	No	NA	HPRC,HGSVC,1KG-ONT	No	NA	NA	NA	NA	NA	NA
chr4:130690126	chr4-130690126-allele1271674-1	DEL	58	NA	0.025718608169440244,0.03025936599423631,0.00992063492063492,0.03180914512922465,0.006134969325153374	0.000692121	NA	NA	NA	NA	NA	NA	NA	NA	NA	No	NA	HPRC,HGSVC,1KG-ONT	No	NA	NA	NA	NA	NA	NA
chr4:130701406	chr4-130701406-allele1271872-344	INS	343	NA	0.0007564296520423601,0.0,0.0,0.0,0.0	0.000918741	NA	NA	NA	NA	NA	NA	NA	NA	NA	No	NA	No	No	NA	NA	NA	NA	NA	NA
chr4:130702559	chr4-130702559-allele1271909-57	INS	56	NA	0.0007564296520423601,0.0,0.0,0.0,0.0	0.000918741	NA	NA	NA	NA	NA	NA	NA	NA	NA	No	NA	HPRC	No	NA	NA	NA	NA	NA	NA
chr4:130704440	chr4-130704440-allele1271936-332	INS	331	NA	0.057488653555219364,0.004322766570605188,0.0,0.0,0.0	0.0968359	NA	NA	NA	NA	NA	NA	NA	NA	NA	No	NA	HPRC,HGSVC,1KG-ONT	No	NA	NA	NA	NA	NA	NA
chr4:130728023	chr4-130728023-allele1272208-329	INS	328	NA	0.0264750378214826,0.001440922190201729,0.007936507936507936,0.0,0.0	0.0320201	NA	NA	NA	NA	NA	NA	NA	NA	NA	No	NA	1KG-ONT	No	NA	NA	NA	NA	NA	NA
chr4:130736337	chr4-130736337-allele1272285-166	INS	165	NA	0.1043872919818457,0.08789625360230548,0.04265873015873016,0.1341948310139165,0.11042944785276074	7.79665e-05	NA	NA	NA	NA	NA	NA	NA	NA	NA	No	NA	HPRC,HGSVC,1KG-ONT	No	NA	NA	NA	NA	NA	NA
chr4:130736341	chr4-130736341-allele1272286-166	INS	165	NA	0.02723146747352496,0.03025936599423631,0.050595238095238096,0.008946322067594433,0.006134969325153374	NA	NA	NA	NA	NA	NA	NA	NA	NA	NA	No	NA	HPRC,HGSVC,1KG-ONT	No	NA	NA	NA	NA	NA	NA
chr4:130773670	chr4-130773670-allele1272632-1	DEL	249	NA	0.6860816944024206,0.7319884726224783,0.6319444444444444,0.7335984095427436,0.6779141104294478	NA	NA	NA	NA	NA	NA	NA	NA	NA	NA	No	NA	HPRC,HGSVC,1KG-ONT	No	NA	NA	NA	NA	NA	NA
chr4:130778767	chr4-130778767-allele1272695-69	INS	68	NA	0.007564296520423601,0.13688760806916425,0.1636904761904762,0.13021868787276342,0.15644171779141106	0.0934686	NA	NA	NA	NA	NA	NA	NA	NA	NA	No	NA	HPRC,HGSVC,1KG-ONT	No	NA	NA	NA	NA	NA	NA
chr4:130778767	chr4-130778767-allele1272694-57	INS	56	NA	0.0,0.02881844380403458,0.03373015873015873,0.004970178926441352,0.0010224948875255625	0.010617	NA	NA	NA	NA	NA	NA	NA	NA	NA	No	NA	HPRC,HGSVC,1KG-ONT	No	NA	NA	NA	NA	NA	NA
chr4:130807261	chr4-130807261-allele1273003-1	DEL	142	NA	0.01361573373676248,0.004322766570605188,0.0,0.0,0.0	0.0188466	NA	NA	NA	NA	NA	NA	NA	NA	NA	No	NA	HGSVC	No	NA	NA	NA	NA	NA	NA
chr4:130814297	chr4-130814297-allele1273077-55	INS	54	NA	0.0,0.025936599423631124,0.03670634920634921,0.017892644135188866,0.053169734151329244	0.022734	NA	NA	NA	NA	NA	NA	NA	NA	NA	No	NA	HPRC,HGSVC,1KG-ONT	No	NA	NA	NA	NA	NA	NA
chr4:130814297	chr4-130814297-allele1273079-52	INS	51	NA	0.0007564296520423601,0.021613832853025938,0.028769841269841268,0.016898608349900597,0.019427402862985686	0.0131394	NA	NA	NA	NA	NA	NA	NA	NA	NA	No	NA	HPRC,HGSVC,1KG-ONT	No	NA	NA	NA	NA	NA	NA
chr4:130814297	chr4-130814297-allele1273078-58	INS	57	NA	0.0,0.01585014409221902,0.044642857142857144,0.016898608349900597,0.024539877300613498	0.0174545	NA	NA	NA	NA	NA	NA	NA	NA	NA	No	NA	HPRC,HGSVC,1KG-ONT	No	NA	NA	NA	NA	NA	NA
chr4:130830707	chr4-130830707-allele1273326-85	INS	84	NA	0.0,0.0,0.001984126984126984,0.003976143141153081,0.022494887525562373	0.00459223	NA	NA	NA	NA	NA	NA	NA	NA	NA	No	NA	1KG-ONT	No	NA	NA	NA	NA	NA	NA
chr4:130927304	chr4-130927304-allele1274260-51	INS	50	NA	0.0,0.001440922190201729,0.0,0.0,0.0	NA	NA	NA	NA	NA	NA	NA	NA	NA	NA	No	NA	No	No	NA	NA	NA	NA	NA	NA
chr4:131064607	chr4-131064607-allele1274641-1	DEL	159	NA	0.02798789712556732,0.002881844380403458,0.0,0.0,0.0	0.0468341	NA	NA	NA	NA	NA	NA	NA	NA	NA	No	NA	HPRC,HGSVC,1KG-ONT	No	NA	NA	NA	NA	NA	NA
chr4:131112208	chr4-131112208-allele1274998-1	DEL	54	NA	0.07488653555219364,0.005763688760806916,0.0,0.0,0.0	0.124449	NA	NA	NA	NA	NA	NA	NA	NA	NA	No	NA	HPRC,HGSVC,1KG-ONT	No	NA	NA	NA	NA	NA	NA
chr4:131146037	chr4-131146037-allele1275228-1	DEL	474	NA	0.0007564296520423601,0.0,0.0,0.0,0.0	0.000918741	NA	NA	NA	NA	NA	NA	NA	NA	NA	No	NA	No	No	NA	NA	NA	NA	NA	NA
chr4:131201379	chr4-131201379-allele1275678-1	DEL	240	NA	0.42133131618759456,0.15417867435158503,0.03670634920634921,0.27037773359840955,0.16666666666666666	0.17706	NA	NA	NA	NA	NA	NA	NA	NA	NA	No	NA	HPRC,HGSVC,1KG-ONT	No	NA	NA	NA	NA	NA	NA
chr4:131201379	chr4-131201379-allele1275676-161	INS	160	NA	0.0,0.005763688760806916,0.005952380952380952,0.011928429423459244,0.0	0.00350684	NA	NA	NA	NA	NA	NA	NA	NA	NA	No	NA	HPRC,HGSVC	No	NA	NA	NA	NA	NA	NA
chr4:131201379	chr4-131201379-allele1275677-1	DEL	200	NA	0.33434190620272314,0.12968299711815562,0.12301587301587301,0.20278330019880716,0.2607361963190184	0.0634373	NA	NA	NA	NA	NA	NA	NA	NA	NA	No	NA	HPRC,HGSVC,1KG-ONT	No	NA	NA	NA	NA	NA	NA
chr4:131201379	chr4-131201379-allele1275675-81	INS	80	NA	0.036308623298033284,0.2780979827089337,0.4751984126984127,0.11829025844930417,0.09713701431492842	0.126111	NA	NA	NA	NA	NA	NA	NA	NA	NA	No	NA	HPRC,HGSVC,1KG-ONT	No	NA	NA	NA	NA	NA	NA
chr4:131201379	chr4-131201379-allele1275681-1	DEL	80	NA	0.01059001512859304,0.008645533141210375,0.000992063492063492,0.0,0.009202453987730062	0.0027642	NA	NA	NA	NA	NA	NA	NA	NA	NA	No	NA	HGSVC,1KG-ONT	No	NA	NA	NA	NA	NA	NA
chr4:131201670	chr4-131201670-allele1275689-1	DEL	199	NA	0.0007564296520423601,0.001440922190201729,0.001984126984126984,0.002982107355864811,0.0	NA	NA	NA	NA	NA	NA	NA	NA	NA	NA	No	NA	HPRC,HGSVC,1KG-ONT	No	NA	NA	NA	NA	NA	NA
chr4:131201696	chr4-131201696-allele1275690-1	DEL	320	NA	0.0007564296520423601,0.0,0.0,0.0,0.0	0.000918741	NA	NA	NA	NA	NA	NA	NA	NA	NA	No	NA	HPRC,HGSVC,1KG-ONT	No	NA	NA	NA	NA	NA	NA
chr4:131201738	chr4-131201738-allele1275691-1	DEL	239	NA	0.0037821482602118004,0.001440922190201729,0.0,0.0,0.002044989775051125	0.00224623	NA	NA	NA	NA	NA	NA	NA	NA	NA	No	NA	HPRC,HGSVC,1KG-ONT	No	NA	NA	NA	NA	NA	NA
chr4:131201816	chr4-131201816-allele1275693-121	INS	120	NA	0.0045385779122541605,0.01585014409221902,0.026785714285714284,0.006958250497017893,0.003067484662576687	0.00286088	NA	NA	NA	NA	NA	NA	NA	NA	NA	No	NA	HPRC,HGSVC	No	NA	NA	NA	NA	NA	NA
chr4:131201816	chr4-131201816-allele1275694-1	DEL	280	NA	0.0045385779122541605,0.01585014409221902,0.00496031746031746,0.04473161033797217,0.09713701431492842	0.0219535	NA	NA	NA	NA	NA	NA	NA	NA	NA	No	NA	HPRC,HGSVC,1KG-ONT	No	NA	NA	NA	NA	NA	NA
chr4:131201856	chr4-131201856-allele1275696-1	DEL	160	NA	0.00680786686838124,0.007204610951008645,0.0,0.002982107355864811,0.003067484662576687	0.00132494	NA	NA	NA	NA	NA	NA	NA	NA	NA	No	NA	HPRC,HGSVC,1KG-ONT	No	NA	NA	NA	NA	NA	NA
chr4:131201936	chr4-131201936-allele1275699-241	INS	240	NA	0.00832072617246596,0.0,0.0,0.0,0.0	0.0151436	NA	NA	NA	NA	NA	NA	NA	NA	NA	No	NA	HPRC	No	NA	NA	NA	NA	NA	NA
chr4:131201936	chr4-131201936-allele1275698-201	INS	200	NA	0.014372163388804841,0.001440922190201729,0.0,0.0,0.0	0.0241257	NA	NA	NA	NA	NA	NA	NA	NA	NA	No	NA	HPRC	No	NA	NA	NA	NA	NA	NA
chr4:131253278	chr4-131253278-allele1276022-112	INS	111	NA	0.0,0.011527377521613832,0.023809523809523808,0.004970178926441352,0.010224948875255624	0.00819533	NA	NA	NA	NA	NA	NA	NA	NA	NA	No	NA	HPRC,HGSVC,1KG-ONT	No	NA	NA	NA	NA	NA	NA
chr4:131253284	chr4-131253284-allele1276028-174	INS	173	NA	0.0007564296520423601,0.0,0.0,0.0,0.0	0.000918741	NA	NA	NA	NA	NA	NA	NA	NA	NA	No	NA	HPRC,HGSVC,1KG-ONT	No	NA	NA	NA	NA	NA	NA
chr4:131253284	chr4-131253284-allele1276025-154	INS	153	NA	0.0015128593040847202,0.010086455331412104,0.028769841269841268,0.009940357852882704,0.016359918200409	0.00870165	NA	NA	NA	NA	NA	NA	NA	NA	NA	No	NA	HPRC,HGSVC,1KG-ONT	No	NA	NA	NA	NA	NA	NA
chr4:131253284	chr4-131253284-allele1276031-149	INS	148	NA	0.0,0.03314121037463977,0.006944444444444444,0.0,0.0	0.00489943	NA	NA	NA	NA	NA	NA	NA	NA	NA	No	NA	HPRC,HGSVC,1KG-ONT	No	NA	NA	NA	NA	NA	NA
chr4:131253284	chr4-131253284-allele1276030-151	INS	150	NA	0.0007564296520423601,0.0,0.0,0.0,0.0	0.000918741	NA	NA	NA	NA	NA	NA	NA	NA	NA	No	NA	HPRC,HGSVC,1KG-ONT	No	NA	NA	NA	NA	NA	NA
chr4:131253284	chr4-131253284-allele1276024-151	INS	150	NA	0.7291981845688351,0.8097982708933718,0.8115079365079365,0.7922465208747514,0.8220858895705522	0.018196	NA	NA	NA	NA	NA	NA	NA	NA	NA	No	NA	HPRC,HGSVC,1KG-ONT	No	NA	NA	NA	NA	NA	NA
chr4:131253284	chr4-131253284-allele1276026-151	INS	150	NA	0.18532526475037822,0.08069164265129683,0.08035714285714286,0.12127236580516898,0.08384458077709611	0.0401571	NA	NA	NA	NA	NA	NA	NA	NA	NA	No	NA	HPRC,HGSVC,1KG-ONT	No	NA	NA	NA	NA	NA	NA
chr4:131253284	chr4-131253284-allele1276027-153	INS	152	NA	0.06354009077155824,0.03314121037463977,0.0,0.040755467196819085,0.02044989775051125	0.0247213	NA	NA	NA	NA	NA	NA	NA	NA	NA	No	NA	HPRC,HGSVC,1KG-ONT	No	NA	NA	NA	NA	NA	NA
chr4:131260492	chr4-131260492-allele1276068-6068	INS	6067	NA	0.0015128593040847202,0.024495677233429394,0.05555555555555555,0.048707753479125246,0.06134969325153374	0.0312397	NA	NA	NA	NA	NA	NA	NA	NA	NA	No	NA	HPRC,HGSVC,1KG-ONT	No	NA	NA	NA	NA	NA	NA
chr4:131366308	chr4-131366308-allele1276686-352	INS	351	NA	0.0113464447806354,0.043227665706051875,0.25595238095238093,0.02982107355864811,0.05112474437627812	0.0530797	NA	NA	NA	NA	NA	NA	NA	NA	NA	No	NA	HPRC,HGSVC,1KG-ONT	No	NA	NA	NA	NA	NA	NA
chr4:131366308	chr4-131366308-allele1276688-328	INS	327	NA	0.007564296520423601,0.001440922190201729,0.001984126984126984,0.0,0.0	0.00824708	NA	NA	NA	NA	NA	NA	NA	NA	NA	No	NA	HPRC,HGSVC,1KG-ONT	No	NA	NA	NA	NA	NA	NA
chr4:131366308	chr4-131366308-allele1276685-330	INS	329	NA	0.14296520423600606,0.008645533141210375,0.0,0.0,0.002044989775051125	0.225651	NA	NA	NA	NA	NA	NA	NA	NA	NA	No	NA	HPRC,HGSVC,1KG-ONT	No	NA	NA	NA	NA	NA	NA
chr4:131366308	chr4-131366308-allele1276687-329	INS	328	NA	0.01588502269288956,0.002881844380403458,0.0,0.0,0.0	0.024855	NA	NA	NA	NA	NA	NA	NA	NA	NA	No	NA	HPRC,HGSVC,1KG-ONT	No	NA	NA	NA	NA	NA	NA
chr4:131366308	chr4-131366308-allele1276690-351	INS	350	NA	0.0037821482602118004,0.0,0.0,0.0,0.0	0.00663171	NA	NA	NA	NA	NA	NA	NA	NA	NA	No	NA	HPRC,HGSVC,1KG-ONT	No	NA	NA	NA	NA	NA	NA
chr4:131366308	chr4-131366308-allele1276694-327	INS	326	NA	0.0,0.0,0.0,0.0,0.013292433537832311	0.00172922	NA	NA	NA	NA	NA	NA	NA	NA	NA	No	NA	HPRC,HGSVC,1KG-ONT	No	NA	NA	NA	NA	NA	NA
chr4:131377720	chr4-131377720-allele1276803-317	INS	316	NA	0.0022692889561270802,0.0,0.0,0.0,0.0	0.00377908	NA	NA	NA	NA	NA	NA	NA	NA	NA	No	NA	HPRC,HGSVC,1KG-ONT	No	NA	NA	NA	NA	NA	NA
chr4:131377720	chr4-131377720-allele1276801-316	INS	315	NA	0.05446293494704992,0.002881844380403458,0.013888888888888888,0.0,0.05112474437627812	0.0240599	NA	NA	NA	NA	NA	NA	NA	NA	NA	No	NA	HPRC,HGSVC,1KG-ONT	No	NA	NA	NA	NA	NA	NA
chr4:131377720	chr4-131377720-allele1276804-316	INS	315	NA	0.0007564296520423601,0.0,0.0,0.0,0.0	0.000918741	NA	NA	NA	NA	NA	NA	NA	NA	NA	No	NA	HPRC,HGSVC,1KG-ONT	No	NA	NA	NA	NA	NA	NA
chr4:131377720	chr4-131377720-allele1276802-315	INS	314	NA	0.0,0.001440922190201729,0.013888888888888888,0.0,0.002044989775051125	0.00250661	NA	NA	NA	NA	NA	NA	NA	NA	NA	No	NA	HPRC,HGSVC,1KG-ONT	No	NA	NA	NA	NA	NA	NA
chr4:131477243	chr4-131477243-allele1277268-1	DEL	120	NA	0.059757942511346446,0.001440922190201729,0.000992063492063492,0.0019880715705765406,0.005112474437627812	0.0894639	NA	NA	NA	NA	NA	NA	NA	NA	NA	No	NA	HPRC,HGSVC,1KG-ONT	No	NA	NA	NA	NA	NA	NA
chr4:131569253	chr4-131569253-allele1278001-1	DEL	3225	0.957979	0.19213313161875945,0.010086455331412104,0.0,0.0,0.0	0.298918	NA	NA	NA	NA	NA	NA	NA	NA	NA	No	NA	HPRC,HGSVC,1KG-ONT	No	NA	Protein quantitative trait loci (liver)(LINC02377, rs72943262, 1E-8, 0.8897198757925101)	Displacement of lumbar intervertebral disc without myelopathy(4.37%, 1.78%, 2.52, [1.06;6.03], 0.04396),Lesion of ulnar nerve(4.37%, 1.45%, 3.1, [1.24;7.72], 0.016974),Primary cardiomyopathy(4.37%, 0.65%, 7.02, [2.18;22.61], 0.000605),Renal failure syndrome(2.62%, 0.65%, 4.14, [1.16;14.8], 0.027968),Sensorineural hearing loss of bilateral ears(1.75%, 5.82%, 0.29, [0.1;0.82], 0.010466),Viral disease(7.42%, 13.09%, 0.53, [0.31;0.92], 0.021568)	NA	NA	NA
chr4:131591024	chr4-131591024-allele1278176-1	DEL	56	NA	0.0015128593040847202,0.0,0.0,0.0,0.0	0.00234988	NA	NA	NA	NA	NA	NA	NA	NA	NA	No	NA	HPRC,HGSVC	No	NA	NA	NA	NA	NA	NA
chr4:131591030	chr4-131591030-allele1278177-1	DEL	51	NA	0.02193645990922844,0.001440922190201729,0.0,0.0,0.0	0.0380065	NA	NA	NA	NA	NA	NA	NA	NA	NA	No	NA	HPRC,HGSVC	No	NA	NA	NA	NA	NA	NA
chr4:131596340	chr4-131596340-allele1278279-66	INS	65	NA	0.09531013615733737,0.004322766570605188,0.13988095238095238,0.030815109343936383,0.022494887525562373	0.0138142	NA	NA	NA	NA	NA	NA	NA	NA	NA	No	NA	HPRC,HGSVC,1KG-ONT	No	NA	NA	NA	NA	NA	NA
chr4:131645802	chr4-131645802-allele1278783-312	INS	311	NA	0.0264750378214826,0.002881844380403458,0.0,0.0,0.0	0.0441258	NA	NA	NA	NA	NA	NA	NA	NA	NA	No	NA	HPRC,1KG-ONT	No	NA	NA	NA	NA	NA	NA
chr4:131645802	chr4-131645802-allele1278784-311	INS	310	NA	0.0015128593040847202,0.0,0.0,0.0,0.0	0.00234988	NA	NA	NA	NA	NA	NA	NA	NA	NA	No	NA	HPRC,1KG-ONT	No	NA	NA	NA	NA	NA	NA
chr4:131726612	chr4-131726612-allele1279594-1	DEL	2477	NA	0.00529500756429652,0.001440922190201729,0.002976190476190476,0.0,0.0	0.00333651	NA	NA	NA	NA	NA	NA	NA	NA	enhancer,promoter	Yes	NA	HPRC,HGSVC,1KG-ONT	No	NA	NA	NA	NA	NA	NA
chr4:131734936	chr4-131734936-allele1280934-340	INS	339	NA	0.0015128593040847202,0.0,0.0,0.0,0.0	0.00234988	NA	NA	NA	NA	NA	NA	NA	NA	NA	Yes	NA	No	No	NA	NA	NA	NA	NA	NA
chr4:131748497	chr4-131748497-allele1282273-1	DEL	2492	NA	0.0,0.001440922190201729,0.000992063492063492,0.0,0.0	NA	NA	NA	NA	NA	NA	NA	NA	NA	promoter	Yes	NA	HPRC,HGSVC,1KG-ONT	No	NA	NA	NA	NA	NA	NA
chr4:131823487	chr4-131823487-allele1284280-1	DEL	1030	NA	0.0007564296520423601,0.0,0.0,0.0,0.0	0.000918741	NA	NA	NA	NA	NA	NA	NA	NA	NA	Yes	NA	No	No	NA	NA	NA	NA	NA	NA
chr4:131842319	chr4-131842319-allele1284435-97	INS	96	NA	0.0015128593040847202,0.0,0.0,0.0,0.0	0.00234988	NA	NA	NA	NA	NA	NA	NA	NA	NA	Yes	NA	HPRC,HGSVC,1KG-ONT	No	NA	NA	NA	NA	NA	NA
chr4:131842319	chr4-131842319-allele1284423-95	INS	94	NA	0.0022692889561270802,0.0,0.0,0.0,0.0	0.00377908	NA	NA	NA	NA	NA	NA	NA	NA	NA	Yes	NA	HPRC,HGSVC,1KG-ONT	No	NA	NA	NA	NA	NA	NA
chr4:131842319	chr4-131842319-allele1284424-112	INS	111	NA	0.01059001512859304,0.001440922190201729,0.0,0.0,0.0	0.0171373	NA	NA	NA	NA	NA	NA	NA	NA	NA	Yes	NA	HPRC,HGSVC,1KG-ONT	No	NA	NA	NA	NA	NA	NA
chr4:131842319	chr4-131842319-allele1284426-114	INS	113	NA	0.0022692889561270802,0.0,0.0,0.0,0.0	0.00377908	NA	NA	NA	NA	NA	NA	NA	NA	NA	Yes	NA	HPRC,HGSVC,1KG-ONT	No	NA	NA	NA	NA	NA	NA
chr4:131842319	chr4-131842319-allele1284430-116	INS	115	NA	0.0,0.0,0.002976190476190476,0.0,0.0	3.94758e-05	NA	NA	NA	NA	NA	NA	NA	NA	NA	Yes	NA	HPRC,HGSVC,1KG-ONT	No	NA	NA	NA	NA	NA	NA
chr4:131842319	chr4-131842319-allele1284427-117	INS	116	NA	0.01059001512859304,0.0,0.0,0.0,0.0	0.0193739	NA	NA	NA	NA	NA	NA	NA	NA	NA	Yes	NA	HPRC,HGSVC,1KG-ONT	No	NA	NA	NA	NA	NA	NA
chr4:131842319	chr4-131842319-allele1284425-118	INS	117	NA	0.06656580937972768,0.001440922190201729,0.0,0.0,0.0	0.116438	NA	NA	NA	NA	NA	NA	NA	NA	NA	Yes	NA	HPRC,HGSVC,1KG-ONT	No	NA	NA	NA	NA	NA	NA
chr4:131842319	chr4-131842319-allele1284429-115	INS	114	NA	0.0007564296520423601,0.0,0.0,0.0,0.0	0.000918741	NA	NA	NA	NA	NA	NA	NA	NA	NA	Yes	NA	HPRC,HGSVC,1KG-ONT	No	NA	NA	NA	NA	NA	NA
chr4:131842319	chr4-131842319-allele1284428-113	INS	112	NA	0.0022692889561270802,0.001440922190201729,0.0,0.0,0.0	0.0019853	NA	NA	NA	NA	NA	NA	NA	NA	NA	Yes	NA	HPRC,HGSVC,1KG-ONT	No	NA	NA	NA	NA	NA	NA
chr4:131895359	chr4-131895359-allele1284872-53	INS	52	NA	0.00832072617246596,0.0,0.0,0.0,0.0	0.0151436	NA	NA	NA	NA	NA	NA	NA	NA	NA	Yes	NA	No	No	NA	NA	NA	NA	NA	NA
chr4:131895359	chr4-131895359-allele1284889-53	INS	52	NA	0.0007564296520423601,0.0,0.0,0.0,0.0	0.000918741	NA	NA	NA	NA	NA	NA	NA	NA	NA	Yes	NA	No	No	NA	NA	NA	NA	NA	NA
chr4:131895359	chr4-131895359-allele1284881-55	INS	54	NA	0.0007564296520423601,0.0,0.0,0.0,0.0	0.000918741	NA	NA	NA	NA	NA	NA	NA	NA	NA	Yes	NA	No	No	NA	NA	NA	NA	NA	NA
chr4:131964404	chr4-131964404-allele1285408-335	INS	334	NA	0.0030257186081694403,0.0,0.0,0.0,0.0	0.00520636	NA	NA	NA	NA	NA	NA	NA	NA	NA	Yes	NA	1KG-ONT	No	NA	NA	NA	NA	NA	NA
chr4:131965518	chr4-131965518-allele1285423-1	DEL	289	NA	0.029500756429652043,0.14697406340057637,0.031746031746031744,0.15109343936381708,0.07668711656441718	0.0307374	NA	NA	NA	NA	NA	NA	NA	NA	NA	Yes	NA	HPRC,HGSVC,1KG-ONT	No	NA	NA	NA	NA	NA	NA
chr4:131975227	chr4-131975227-allele1285507-2477	INS	2476	NA	0.00680786686838124,0.001440922190201729,0.0,0.0,0.0	0.0101459	NA	NA	NA	NA	NA	NA	NA	NA	NA	Yes	NA	HPRC,HGSVC,1KG-ONT	No	NA	NA	NA	NA	NA	NA
chr4:132080016	chr4-132080016-allele1286219-330	INS	329	NA	0.0030257186081694403,0.0,0.0,0.0,0.0	0.00520636	NA	NA	NA	NA	NA	NA	NA	NA	NA	No	NA	HPRC	No	NA	NA	NA	NA	NA	NA
chr4:132146985	chr4-132146985-allele1286933-1	DEL	78	NA	0.18608169440242056,0.4755043227665706,0.5188492063492064,0.5149105367793241,0.5276073619631901	0.191281	NA	NA	NA	NA	NA	NA	NA	NA	NA	No	NA	HPRC,HGSVC,1KG-ONT	No	NA	NA	NA	NA	NA	NA
chr4:132146985	chr4-132146985-allele1286932-79	INS	78	NA	0.0007564296520423601,0.0,0.0,0.007952286282306162,0.0	NA	NA	NA	NA	NA	NA	NA	NA	NA	NA	No	NA	HPRC,HGSVC,1KG-ONT	No	NA	NA	NA	NA	NA	NA
chr4:132147025	chr4-132147025-allele1286943-84	INS	83	NA	0.0,0.0,0.000992063492063492,0.0,0.0	NA	NA	NA	NA	NA	NA	NA	NA	NA	NA	No	NA	HPRC,HGSVC	No	NA	NA	NA	NA	NA	NA
chr4:132147025	chr4-132147025-allele1286945-1	DEL	88	NA	0.11270801815431165,0.09221902017291066,0.007936507936507936,0.1988071570576541,0.12372188139059305	NA	NA	NA	NA	NA	NA	NA	NA	NA	NA	No	NA	HPRC,HGSVC,1KG-ONT	No	NA	NA	NA	NA	NA	NA
chr4:132147065	chr4-132147065-allele1286966-1	DEL	51	NA	0.12783661119515885,0.14697406340057637,0.07539682539682539,0.07554671968190854,0.1032719836400818	0.00475868	NA	NA	NA	NA	NA	NA	NA	NA	NA	No	NA	No	No	NA	NA	NA	NA	NA	NA
chr4:132147070	chr4-132147070-allele1286967-487	INS	486	NA	0.00832072617246596,0.0,0.0,0.0,0.0	0.0151436	NA	NA	NA	NA	NA	NA	NA	NA	NA	No	NA	HPRC,HGSVC,1KG-ONT	No	NA	NA	NA	NA	NA	NA
chr4:132147108	chr4-132147108-allele1286981-509	INS	508	NA	0.0030257186081694403,0.0,0.0,0.0,0.0	0.00520636	NA	NA	NA	NA	NA	NA	NA	NA	NA	No	NA	HPRC,HGSVC,1KG-ONT	No	NA	NA	NA	NA	NA	NA
chr4:132147108	chr4-132147108-allele1286976-113	INS	112	NA	0.0007564296520423601,0.007204610951008645,0.0,0.018886679920477135,0.009202453987730062	0.00442927	NA	NA	NA	NA	NA	NA	NA	NA	NA	No	NA	HPRC,HGSVC	No	NA	NA	NA	NA	NA	NA
chr4:132147108	chr4-132147108-allele1286982-574	INS	573	NA	0.0007564296520423601,0.0,0.0,0.0,0.0	0.000918741	NA	NA	NA	NA	NA	NA	NA	NA	NA	No	NA	HPRC,HGSVC,1KG-ONT	No	NA	NA	NA	NA	NA	NA
chr4:132147108	chr4-132147108-allele1286975-90	INS	89	NA	0.007564296520423601,0.001440922190201729,0.0,0.0,0.0	0.0115415	NA	NA	NA	NA	NA	NA	NA	NA	NA	No	NA	HPRC,HGSVC	No	NA	NA	NA	NA	NA	NA
chr4:132147108	chr4-132147108-allele1286977-80	INS	79	NA	0.009833585476550681,0.09077809798270893,0.018849206349206348,0.055666003976143144,0.05112474437627812	0.0211737	NA	NA	NA	NA	NA	NA	NA	NA	NA	No	NA	HPRC,HGSVC,1KG-ONT	No	NA	NA	NA	NA	NA	NA
chr4:132147108	chr4-132147108-allele1286978-536	INS	535	NA	0.0045385779122541605,0.001440922190201729,0.0,0.0,0.0	0.00598883	NA	NA	NA	NA	NA	NA	NA	NA	NA	No	NA	HPRC,HGSVC,1KG-ONT	No	NA	NA	NA	NA	NA	NA
chr4:132147108	chr4-132147108-allele1286980-1045	INS	1044	NA	0.0007564296520423601,0.0,0.0,0.0,0.0	0.000918741	NA	NA	NA	NA	NA	NA	NA	NA	NA	No	NA	HPRC	No	NA	NA	NA	NA	NA	NA
chr4:132147113	chr4-132147113-allele1286985-179	INS	178	NA	0.0,0.0,0.007936507936507936,0.002982107355864811,0.0081799591002045	0.00299801	NA	NA	NA	NA	NA	NA	NA	NA	NA	No	NA	HPRC	No	NA	NA	NA	NA	NA	NA
chr4:132147113	chr4-132147113-allele1286983-57	INS	56	NA	0.009077155824508321,0.018731988472622477,0.028769841269841268,0.02186878727634195,0.013292433537832311	0.00342682	NA	NA	NA	NA	NA	NA	NA	NA	NA	No	NA	HPRC,HGSVC,1KG-ONT	No	NA	NA	NA	NA	NA	NA
chr4:132147116	chr4-132147116-allele1286990-247	INS	246	NA	0.0007564296520423601,0.0,0.0,0.0,0.0	0.000918741	NA	NA	NA	NA	NA	NA	NA	NA	NA	No	NA	HPRC	No	NA	NA	NA	NA	NA	NA
chr4:132147116	chr4-132147116-allele1286989-214	INS	213	NA	0.0,0.0,0.0,0.0,0.00408997955010225	0.000224143	NA	NA	NA	NA	NA	NA	NA	NA	NA	No	NA	HPRC	No	NA	NA	NA	NA	NA	NA
chr4:132147140	chr4-132147140-allele1286996-400	INS	399	NA	0.0015128593040847202,0.0,0.0,0.0,0.003067484662576687	NA	NA	NA	NA	NA	NA	NA	NA	NA	NA	No	NA	HPRC,HGSVC,1KG-ONT	No	NA	NA	NA	NA	NA	NA
chr4:132147140	chr4-132147140-allele1287005-400	INS	399	NA	0.0,0.0,0.0,0.003976143141153081,0.0	NA	NA	NA	NA	NA	NA	NA	NA	NA	NA	No	NA	HPRC,HGSVC,1KG-ONT	No	NA	NA	NA	NA	NA	NA
chr4:132147140	chr4-132147140-allele1287001-454	INS	453	NA	0.0,0.0,0.005952380952380952,0.0,0.0	0.000593574	NA	NA	NA	NA	NA	NA	NA	NA	NA	No	NA	HPRC,HGSVC,1KG-ONT	No	NA	NA	NA	NA	NA	NA
chr4:132147140	chr4-132147140-allele1287003-515	INS	514	NA	0.0,0.0,0.00496031746031746,0.0,0.0	0.000203029	NA	NA	NA	NA	NA	NA	NA	NA	NA	No	NA	HPRC,HGSVC,1KG-ONT	No	NA	NA	NA	NA	NA	NA
chr4:132147140	chr4-132147140-allele1286997-423	INS	422	NA	0.01739788199697428,0.0,0.0,0.0,0.0	0.0319633	NA	NA	NA	NA	NA	NA	NA	NA	NA	No	NA	HPRC,HGSVC,1KG-ONT	No	NA	NA	NA	NA	NA	NA
chr4:132178872	chr4-132178872-allele1287329-1	DEL	324	NA	0.22844175491679275,0.011527377521613832,0.0,0.002982107355864811,0.0010224948875255625	0.341068	NA	NA	NA	NA	NA	NA	NA	NA	NA	No	NA	HPRC,HGSVC,1KG-ONT	No	NA	NA	NA	NA	NA	NA
chr4:132192884	chr4-132192884-allele1287551-1	DEL	319	NA	0.1422087745839637,0.1930835734870317,0.01488095238095238,0.2982107355864811,0.22903885480572597	0.0051637	NA	NA	NA	NA	NA	NA	NA	NA	NA	No	NA	HPRC,HGSVC,1KG-ONT	No	NA	NA	NA	NA	NA	NA
chr4:132196674	chr4-132196674-allele1287608-320	INS	319	NA	0.11497730711043873,0.15706051873198848,0.018849206349206348,0.24652087475149106,0.20040899795501022	0.00596446	NA	NA	NA	NA	NA	NA	NA	NA	NA	No	NA	HPRC,HGSVC,1KG-ONT	No	NA	NA	NA	NA	NA	NA
chr4:132196674	chr4-132196674-allele1287609-321	INS	320	NA	0.0015128593040847202,0.040345821325648415,0.000992063492063492,0.005964214711729622,0.017382413087934562	0.00686103	NA	NA	NA	NA	NA	NA	NA	NA	NA	No	NA	HPRC,HGSVC,1KG-ONT	No	NA	NA	NA	NA	NA	NA
chr4:132196674	chr4-132196674-allele1287612-324	INS	323	NA	0.0,0.002881844380403458,0.0,0.0,0.0	NA	NA	NA	NA	NA	NA	NA	NA	NA	NA	No	NA	HPRC,HGSVC,1KG-ONT	No	NA	NA	NA	NA	NA	NA
chr4:132196674	chr4-132196674-allele1287611-322	INS	321	NA	0.0030257186081694403,0.0,0.00992063492063492,0.0,0.0	NA	NA	NA	NA	NA	NA	NA	NA	NA	NA	No	NA	HPRC,HGSVC,1KG-ONT	No	NA	NA	NA	NA	NA	NA
chr4:132196674	chr4-132196674-allele1287610-319	INS	318	NA	0.00529500756429652,0.001440922190201729,0.0,0.018886679920477135,0.0010224948875255625	NA	NA	NA	NA	NA	NA	NA	NA	NA	NA	No	NA	HPRC,HGSVC,1KG-ONT	No	NA	NA	NA	NA	NA	NA
chr4:132229484	chr4-132229484-allele1287890-1	DEL	200	NA	0.0007564296520423601,0.0,0.0,0.0,0.0	0.000918741	NA	NA	NA	NA	NA	NA	NA	NA	NA	No	NA	HPRC	No	NA	NA	NA	NA	NA	NA
chr4:132259577	chr4-132259577-allele1288107-1	DEL	2244	NA	0.0022692889561270802,0.03170028818443804,0.020833333333333332,0.011928429423459244,0.027607361963190184	0.0113526	NA	NA	NA	NA	NA	NA	NA	NA	NA	No	NA	HPRC,HGSVC,1KG-ONT	No	NA	NA	NA	NA	NA	NA
chr4:132309553	chr4-132309553-allele1288572-63	INS	62	NA	0.0,0.024495677233429394,0.050595238095238096,0.0,0.005112474437627812	0.0129877	NA	NA	NA	NA	NA	NA	NA	NA	NA	No	NA	HPRC	No	NA	NA	NA	NA	NA	NA
chr4:132342358	chr4-132342358-allele1288983-105	INS	104	NA	0.018910741301059002,0.020172910662824207,0.0,0.033797216699801194,0.005112474437627812	2.99614e-05	NA	NA	NA	NA	NA	NA	NA	NA	NA	No	NA	HPRC,HGSVC	No	NA	NA	NA	NA	NA	NA
chr4:132342358	chr4-132342358-allele1288996-121	INS	120	NA	0.0015128593040847202,0.0,0.0,0.0,0.0	0.00234988	NA	NA	NA	NA	NA	NA	NA	NA	NA	No	NA	HPRC,HGSVC	No	NA	NA	NA	NA	NA	NA
chr4:132342358	chr4-132342358-allele1288986-153	INS	152	NA	0.0,0.001440922190201729,0.0,0.0,0.0	NA	NA	NA	NA	NA	NA	NA	NA	NA	NA	No	NA	HPRC,HGSVC	No	NA	NA	NA	NA	NA	NA
chr4:132342358	chr4-132342358-allele1288985-137	INS	136	NA	0.0,0.0,0.0,0.007952286282306162,0.018404907975460124	0.00417611	NA	NA	NA	NA	NA	NA	NA	NA	NA	No	NA	HPRC,HGSVC	No	NA	NA	NA	NA	NA	NA
chr4:132342358	chr4-132342358-allele1288982-73	INS	72	NA	0.12027231467473525,0.11239193083573487,0.1488095238095238,0.17892644135188868,0.1605316973415133	0.00384066	NA	NA	NA	NA	NA	NA	NA	NA	NA	No	NA	HPRC,HGSVC,1KG-ONT	No	NA	NA	NA	NA	NA	NA
chr4:132342358	chr4-132342358-allele1288988-91	INS	90	NA	0.05597579425113464,0.0446685878962536,0.008928571428571428,0.13717693836978131,0.10940695296523517	0.00282376	NA	NA	NA	NA	NA	NA	NA	NA	NA	No	NA	HPRC,HGSVC	No	NA	NA	NA	NA	NA	NA
chr4:132342358	chr4-132342358-allele1288994-107	INS	106	NA	0.0007564296520423601,0.0,0.0,0.0,0.0	0.000918741	NA	NA	NA	NA	NA	NA	NA	NA	NA	No	NA	HPRC,HGSVC	No	NA	NA	NA	NA	NA	NA
chr4:132342358	chr4-132342358-allele1289000-91	INS	90	NA	0.0,0.004322766570605188,0.008928571428571428,0.010934393638170975,0.0	0.00369415	NA	NA	NA	NA	NA	NA	NA	NA	NA	No	NA	HPRC,HGSVC	No	NA	NA	NA	NA	NA	NA
chr4:132342358	chr4-132342358-allele1289006-59	INS	58	NA	0.007564296520423601,0.0,0.0,0.0,0.0	0.0137297	NA	NA	NA	NA	NA	NA	NA	NA	NA	No	NA	HPRC,HGSVC,1KG-ONT	No	NA	NA	NA	NA	NA	NA
chr4:132342358	chr4-132342358-allele1288990-89	INS	88	NA	0.058245083207261725,0.021613832853025938,0.007936507936507936,0.018886679920477135,0.0081799591002045	0.0388944	NA	NA	NA	NA	NA	NA	NA	NA	NA	No	NA	HPRC,HGSVC	No	NA	NA	NA	NA	NA	NA
chr4:132342358	chr4-132342358-allele1289007-89	INS	88	NA	0.0,0.0,0.006944444444444444,0.0,0.0	0.000778337	NA	NA	NA	NA	NA	NA	NA	NA	NA	No	NA	HPRC,HGSVC	No	NA	NA	NA	NA	NA	NA
chr4:132342358	chr4-132342358-allele1288981-57	INS	56	NA	0.03555219364599092,0.025936599423631124,0.0,0.0437375745526839,0.03067484662576687	0.0015405	NA	NA	NA	NA	NA	NA	NA	NA	NA	No	NA	HPRC,HGSVC,1KG-ONT	No	NA	NA	NA	NA	NA	NA
chr4:132342358	chr4-132342358-allele1288984-121	INS	120	NA	0.012859304084720122,0.0,0.017857142857142856,0.0009940357852882703,0.0010224948875255625	0.00322327	NA	NA	NA	NA	NA	NA	NA	NA	NA	No	NA	HPRC,HGSVC	No	NA	NA	NA	NA	NA	NA
chr4:132342358	chr4-132342358-allele1288993-75	INS	74	NA	0.007564296520423601,0.0,0.010912698412698412,0.0009940357852882703,0.0	0.00160932	NA	NA	NA	NA	NA	NA	NA	NA	NA	No	NA	HPRC,HGSVC,1KG-ONT	No	NA	NA	NA	NA	NA	NA
chr4:132357121	chr4-132357121-allele1289175-53	INS	52	NA	0.0030257186081694403,0.01585014409221902,0.03273809523809524,0.016898608349900597,0.03169734151329243	0.012103	NA	NA	NA	NA	NA	NA	NA	NA	NA	No	NA	HPRC	No	NA	NA	NA	NA	NA	NA
chr4:132444320	chr4-132444320-allele1289664-1	DEL	82	NA	0.47806354009077157,0.3400576368876081,0.4255952380952381,0.5715705765407555,0.4754601226993865	NA	NA	NA	NA	NA	NA	NA	NA	NA	NA	No	NA	HPRC,HGSVC,1KG-ONT	No	NA	NA	NA	NA	NA	NA
chr4:132444322	chr4-132444322-allele1289665-1	DEL	77	NA	0.0113464447806354,0.001440922190201729,0.011904761904761904,0.004970178926441352,0.026584867075664622	NA	NA	NA	NA	NA	NA	NA	NA	NA	NA	No	NA	HPRC,HGSVC,1KG-ONT	No	NA	NA	NA	NA	NA	NA
chr4:132524276	chr4-132524276-allele1290182-1	DEL	270	NA	0.5204236006051437,0.5763688760806917,0.5694444444444444,0.3697813121272366,0.40388548057259716	0.00407674	NA	NA	NA	NA	NA	NA	NA	NA	NA	No	NA	HPRC,HGSVC,1KG-ONT	No	NA	NA	NA	NA	NA	NA
chr4:132538009	chr4-132538009-allele1290288-325	INS	324	NA	0.08623298033282904,0.007204610951008645,0.0,0.0,0.0	0.141393	NA	NA	NA	NA	NA	NA	NA	NA	NA	No	NA	HPRC,HGSVC,1KG-ONT	No	NA	NA	NA	NA	NA	NA
chr4:132538009	chr4-132538009-allele1290291-326	INS	325	NA	0.0,0.0,0.0,0.002982107355864811,0.0	3.94758e-05	NA	NA	NA	NA	NA	NA	NA	NA	NA	No	NA	HPRC,HGSVC,1KG-ONT	No	NA	NA	NA	NA	NA	NA
chr4:132538009	chr4-132538009-allele1290290-324	INS	323	NA	0.0007564296520423601,0.0,0.0,0.0,0.0	0.000918741	NA	NA	NA	NA	NA	NA	NA	NA	NA	No	NA	HPRC,HGSVC,1KG-ONT	No	NA	NA	NA	NA	NA	NA
chr4:132538009	chr4-132538009-allele1290289-334	INS	333	NA	0.0015128593040847202,0.0,0.0,0.0,0.0	0.00234988	NA	NA	NA	NA	NA	NA	NA	NA	NA	No	NA	HPRC,HGSVC,1KG-ONT	No	NA	NA	NA	NA	NA	NA
chr4:132601209	chr4-132601209-allele1290806-336	INS	335	NA	0.018154311649016642,0.0,0.0,0.0,0.0	0.0333528	NA	NA	NA	NA	NA	NA	NA	NA	NA	No	NA	HPRC	No	NA	NA	NA	NA	NA	NA
chr4:132616998	chr4-132616998-allele1290970-1666	INS	1665	NA	0.1550680786686838,0.5172910662824207,0.314484126984127,0.45129224652087474,0.29141104294478526	0.111006	NA	NA	NA	NA	NA	NA	NA	NA	NA	No	NA	HPRC,HGSVC,1KG-ONT	No	NA	NA	NA	NA	NA	NA
chr4:132650411	chr4-132650411-allele1291471-1	DEL	62	NA	0.0007564296520423601,0.0,0.0,0.0,0.0	0.000918741	NA	NA	NA	NA	NA	NA	NA	NA	NA	No	NA	HGSVC	No	NA	NA	NA	NA	NA	NA
chr4:132650418	chr4-132650418-allele1291472-1	DEL	99	NA	0.006051437216338881,0.0,0.0,0.0,0.0	0.0108963	NA	NA	NA	NA	NA	NA	NA	NA	NA	No	NA	HPRC,HGSVC,1KG-ONT	No	NA	NA	NA	NA	NA	NA
chr4:132650425	chr4-132650425-allele1291475-1	DEL	113	NA	0.06732223903177005,0.10662824207492795,0.16666666666666666,0.012922465208747515,0.06237218813905931	0.00169572	NA	NA	NA	NA	NA	NA	NA	NA	NA	No	NA	HPRC,HGSVC,1KG-ONT	No	NA	NA	NA	NA	NA	NA
chr4:132650425	chr4-132650425-allele1291474-1	DEL	105	NA	0.012102874432677761,0.004322766570605188,0.016865079365079364,0.0,0.007157464212678937	0.000806866	NA	NA	NA	NA	NA	NA	NA	NA	NA	No	NA	HPRC,HGSVC,1KG-ONT	No	NA	NA	NA	NA	NA	NA
chr4:132650467	chr4-132650467-allele1291480-1	DEL	55	NA	0.0007564296520423601,0.0,0.0,0.0,0.0	0.000918741	NA	NA	NA	NA	NA	NA	NA	NA	NA	No	NA	HGSVC	No	NA	NA	NA	NA	NA	NA
chr4:132650873	chr4-132650873-allele1291531-107	INS	106	NA	0.0045385779122541605,0.0,0.0,0.0,0.0	0.00805514	NA	NA	NA	NA	NA	NA	NA	NA	NA	No	NA	HPRC,1KG-ONT	No	NA	NA	NA	NA	NA	NA
chr4:132650873	chr4-132650873-allele1291534-107	INS	106	NA	0.0007564296520423601,0.0,0.0,0.0,0.0	0.000918741	NA	NA	NA	NA	NA	NA	NA	NA	NA	No	NA	HPRC,1KG-ONT	No	NA	NA	NA	NA	NA	NA
chr4:132650873	chr4-132650873-allele1291530-73	INS	72	NA	0.023449319213313162,0.0,0.000992063492063492,0.0009940357852882703,0.010224948875255624	0.023045	NA	NA	NA	NA	NA	NA	NA	NA	NA	No	NA	HPRC,HGSVC,1KG-ONT	No	NA	NA	NA	NA	NA	NA
chr4:132650873	chr4-132650873-allele1291533-71	INS	70	NA	0.0,0.07060518731988473,0.06944444444444445,0.004970178926441352,0.018404907975460124	0.025845	NA	NA	NA	NA	NA	NA	NA	NA	NA	No	NA	HPRC,HGSVC,1KG-ONT	No	NA	NA	NA	NA	NA	NA
chr4:132650895	chr4-132650895-allele1291536-76	INS	75	NA	0.0030257186081694403,0.0,0.0,0.0,0.0	0.00520636	NA	NA	NA	NA	NA	NA	NA	NA	NA	No	NA	HPRC,HGSVC,1KG-ONT	No	NA	NA	NA	NA	NA	NA
chr4:132650906	chr4-132650906-allele1291541-74	INS	73	NA	0.018154311649016642,0.005763688760806916,0.0,0.0,0.0	0.0252986	NA	NA	NA	NA	NA	NA	NA	NA	NA	No	NA	HPRC,HGSVC,1KG-ONT	No	NA	NA	NA	NA	NA	NA
chr4:132650919	chr4-132650919-allele1291543-90	INS	89	NA	0.0007564296520423601,0.004322766570605188,0.0,0.0,0.0	NA	NA	NA	NA	NA	NA	NA	NA	NA	NA	No	NA	HPRC,HGSVC,1KG-ONT	No	NA	NA	NA	NA	NA	NA
chr4:132650925	chr4-132650925-allele1291546-63	INS	62	NA	0.0030257186081694403,0.005763688760806916,0.022817460317460316,0.0009940357852882703,0.0010224948875255625	0.00121662	NA	NA	NA	NA	NA	NA	NA	NA	NA	No	NA	HPRC,HGSVC	No	NA	NA	NA	NA	NA	NA
chr4:132650952	chr4-132650952-allele1291556-65	INS	64	NA	0.0030257186081694403,0.0,0.0,0.0,0.0	0.00520636	NA	NA	NA	NA	NA	NA	NA	NA	NA	No	NA	HPRC,HGSVC	No	NA	NA	NA	NA	NA	NA
chr4:132650989	chr4-132650989-allele1291576-103	INS	102	NA	0.006051437216338881,0.0,0.0,0.0,0.0	0.0108963	NA	NA	NA	NA	NA	NA	NA	NA	NA	No	NA	HPRC,1KG-ONT	No	NA	NA	NA	NA	NA	NA
chr4:132698721	chr4-132698721-allele1292112-1	DEL	306	NA	0.6338880484114977,0.7204610951008645,0.7509920634920635,0.8697813121272365,0.6768916155419223	0.0372435	NA	NA	NA	NA	NA	NA	NA	NA	NA	No	NA	HPRC,HGSVC,1KG-ONT	No	NA	NA	NA	NA	NA	NA
chr4:132864905	chr4-132864905-allele1293169-1	DEL	80	NA	0.0007564296520423601,0.01440922190201729,0.0,0.019880715705765408,0.011247443762781187	0.0059313	NA	NA	NA	NA	NA	NA	NA	NA	NA	No	NA	HGSVC	No	NA	NA	NA	NA	NA	NA
chr4:132868923	chr4-132868923-allele1293219-325	INS	324	NA	0.01664145234493192,0.002881844380403458,0.003968253968253968,0.0019880715705765406,0.0010224948875255625	0.0157279	NA	NA	NA	NA	NA	NA	NA	NA	NA	No	NA	HGSVC,1KG-ONT	No	NA	NA	NA	NA	NA	NA
chr4:132868923	chr4-132868923-allele1293222-327	INS	326	NA	0.012102874432677761,0.001440922190201729,0.0,0.0,0.0	0.0199352	NA	NA	NA	NA	NA	NA	NA	NA	NA	No	NA	HGSVC,1KG-ONT	No	NA	NA	NA	NA	NA	NA
chr4:132868923	chr4-132868923-allele1293220-326	INS	325	NA	0.024962178517397883,0.001440922190201729,0.005952380952380952,0.0,0.0010224948875255625	0.0308894	NA	NA	NA	NA	NA	NA	NA	NA	NA	No	NA	HGSVC,1KG-ONT	No	NA	NA	NA	NA	NA	NA
chr4:132868923	chr4-132868923-allele1293221-324	INS	323	NA	0.01361573373676248,0.002881844380403458,0.00496031746031746,0.0,0.0	0.0132027	NA	NA	NA	NA	NA	NA	NA	NA	NA	No	NA	HGSVC,1KG-ONT	No	NA	NA	NA	NA	NA	NA
chr4:132869308	chr4-132869308-allele1293230-1	DEL	333	NA	0.23373676248108927,0.08501440922190202,0.2916666666666667,0.040755467196819085,0.10122699386503067	0.0357954	NA	NA	NA	NA	NA	NA	NA	NA	NA	No	NA	HPRC,HGSVC,1KG-ONT	No	NA	NA	NA	NA	NA	NA
chr4:132869333	chr4-132869333-allele1293232-106	INS	105	NA	0.08774583963691376,0.001440922190201729,0.007936507936507936,0.002982107355864811,0.0	0.131341	NA	NA	NA	NA	NA	NA	NA	NA	NA	No	NA	HPRC,HGSVC,1KG-ONT	No	NA	NA	NA	NA	NA	NA
chr4:132890460	chr4-132890460-allele1293586-321	INS	320	NA	0.0007564296520423601,0.0,0.0,0.0,0.0	0.000918741	NA	NA	NA	NA	NA	NA	NA	NA	NA	No	NA	HPRC,HGSVC,1KG-ONT	No	NA	NA	NA	NA	NA	NA
chr4:132890460	chr4-132890460-allele1293581-322	INS	321	NA	0.11119515885022693,0.020172910662824207,0.01984126984126984,0.012922465208747515,0.007157464212678937	0.112175	NA	NA	NA	NA	NA	NA	NA	NA	NA	No	NA	HPRC,HGSVC,1KG-ONT	No	NA	NA	NA	NA	NA	NA
chr4:132890460	chr4-132890460-allele1293587-323	INS	322	NA	0.0007564296520423601,0.0,0.0,0.0,0.0	0.000918741	NA	NA	NA	NA	NA	NA	NA	NA	NA	No	NA	HPRC,HGSVC,1KG-ONT	No	NA	NA	NA	NA	NA	NA
chr4:132890460	chr4-132890460-allele1293584-322	INS	321	NA	0.019667170953101363,0.002881844380403458,0.0,0.0,0.0	0.031723	NA	NA	NA	NA	NA	NA	NA	NA	NA	No	NA	HPRC,HGSVC,1KG-ONT	No	NA	NA	NA	NA	NA	NA
chr4:132890460	chr4-132890460-allele1293582-321	INS	320	NA	0.0007564296520423601,0.0,0.002976190476190476,0.0,0.0	NA	NA	NA	NA	NA	NA	NA	NA	NA	NA	No	NA	HPRC,HGSVC,1KG-ONT	No	NA	NA	NA	NA	NA	NA
chr4:132890460	chr4-132890460-allele1293583-323	INS	322	NA	0.0045385779122541605,0.0,0.0,0.0,0.0	0.00805514	NA	NA	NA	NA	NA	NA	NA	NA	NA	No	NA	HPRC,HGSVC,1KG-ONT	No	NA	NA	NA	NA	NA	NA
chr4:132898442	chr4-132898442-allele1293705-1	DEL	323	NA	0.6739788199697428,0.6671469740634006,0.6904761904761905,0.6640159045725647,0.6165644171779141	NA	NA	NA	NA	NA	NA	NA	NA	NA	NA	No	NA	HPRC,HGSVC,1KG-ONT	No	NA	NA	NA	NA	NA	NA
chr4:132902649	chr4-132902649-allele1293789-75	INS	74	NA	0.0045385779122541605,0.0,0.0,0.0,0.0	0.00805514	NA	NA	NA	NA	NA	NA	NA	NA	NA	No	NA	HPRC,HGSVC,1KG-ONT	No	NA	NA	NA	NA	NA	NA
chr4:132902649	chr4-132902649-allele1293788-69	INS	68	NA	0.007564296520423601,0.002881844380403458,0.001984126984126984,0.003976143141153081,0.007157464212678937	0.000717825	NA	NA	NA	NA	NA	NA	NA	NA	NA	No	NA	HPRC,HGSVC,1KG-ONT	No	NA	NA	NA	NA	NA	NA
chr4:132902649	chr4-132902649-allele1293790-75	INS	74	NA	0.0030257186081694403,0.0,0.0,0.0,0.0	0.00520636	NA	NA	NA	NA	NA	NA	NA	NA	NA	No	NA	HPRC,HGSVC,1KG-ONT	No	NA	NA	NA	NA	NA	NA
chr4:132902649	chr4-132902649-allele1293774-98	INS	97	NA	0.0,0.01440922190201729,0.0,0.014910536779324055,0.0010224948875255625	0.00425535	NA	NA	NA	NA	NA	NA	NA	NA	NA	No	NA	HPRC,HGSVC,1KG-ONT	No	NA	NA	NA	NA	NA	NA
chr4:132902649	chr4-132902649-allele1293780-77	INS	76	NA	0.039334341906202726,0.007204610951008645,0.003968253968253968,0.005964214711729622,0.003067484662576687	0.0414663	NA	NA	NA	NA	NA	NA	NA	NA	NA	No	NA	HPRC,HGSVC,1KG-ONT	No	NA	NA	NA	NA	NA	NA
chr4:132902649	chr4-132902649-allele1293795-71	INS	70	NA	0.0007564296520423601,0.0,0.0,0.0,0.0	0.000918741	NA	NA	NA	NA	NA	NA	NA	NA	NA	No	NA	HPRC,HGSVC,1KG-ONT	No	NA	NA	NA	NA	NA	NA
chr4:132902649	chr4-132902649-allele1293775-53	INS	52	NA	0.0030257186081694403,0.0,0.0,0.012922465208747515,0.012269938650306749	0.000678777	NA	NA	NA	NA	NA	NA	NA	NA	NA	No	NA	HPRC,HGSVC,1KG-ONT	No	NA	NA	NA	NA	NA	NA
chr4:132902649	chr4-132902649-allele1293797-55	INS	54	NA	0.0,0.004322766570605188,0.0,0.002982107355864811,0.009202453987730062	0.00218897	NA	NA	NA	NA	NA	NA	NA	NA	NA	No	NA	HPRC,HGSVC,1KG-ONT	No	NA	NA	NA	NA	NA	NA
chr4:132902649	chr4-132902649-allele1293787-65	INS	64	NA	0.0007564296520423601,0.005763688760806916,0.001984126984126984,0.014910536779324055,0.028629856850715747	0.00738918	NA	NA	NA	NA	NA	NA	NA	NA	NA	No	NA	HPRC,HGSVC,1KG-ONT	No	NA	NA	NA	NA	NA	NA
chr4:132902649	chr4-132902649-allele1293796-81	INS	80	NA	0.0022692889561270802,0.001440922190201729,0.000992063492063492,0.0,0.0	0.000980669	NA	NA	NA	NA	NA	NA	NA	NA	NA	No	NA	HPRC,HGSVC,1KG-ONT	No	NA	NA	NA	NA	NA	NA
chr4:132902649	chr4-132902649-allele1293777-63	INS	62	NA	0.09531013615733737,0.07780979827089338,0.03968253968253968,0.10437375745526839,0.05828220858895705	0.004234	NA	NA	NA	NA	NA	NA	NA	NA	NA	No	NA	HPRC,HGSVC,1KG-ONT	No	NA	NA	NA	NA	NA	NA
chr4:132902649	chr4-132902649-allele1293782-56	INS	55	NA	0.0007564296520423601,0.0,0.0,0.0,0.0	0.000918741	NA	NA	NA	NA	NA	NA	NA	NA	NA	No	NA	HPRC,HGSVC,1KG-ONT	No	NA	NA	NA	NA	NA	NA
chr4:132902649	chr4-132902649-allele1293793-77	INS	76	NA	0.0022692889561270802,0.0,0.0,0.0009940357852882703,0.0	0.0019853	NA	NA	NA	NA	NA	NA	NA	NA	NA	No	NA	HPRC,HGSVC,1KG-ONT	No	NA	NA	NA	NA	NA	NA
chr4:132902649	chr4-132902649-allele1293802-57	INS	56	NA	0.0007564296520423601,0.0,0.0,0.0,0.0	0.000918741	NA	NA	NA	NA	NA	NA	NA	NA	NA	No	NA	HPRC,HGSVC,1KG-ONT	No	NA	NA	NA	NA	NA	NA
chr4:132902649	chr4-132902649-allele1293778-67	INS	66	NA	0.01664145234493192,0.007204610951008645,0.006944444444444444,0.008946322067594433,0.022494887525562373	0.000442909	NA	NA	NA	NA	NA	NA	NA	NA	NA	No	NA	HPRC,HGSVC,1KG-ONT	No	NA	NA	NA	NA	NA	NA
chr4:132902649	chr4-132902649-allele1293798-79	INS	78	NA	0.00529500756429652,0.0,0.0,0.0,0.0	0.00947665	NA	NA	NA	NA	NA	NA	NA	NA	NA	No	NA	HPRC,HGSVC,1KG-ONT	No	NA	NA	NA	NA	NA	NA
chr4:132902649	chr4-132902649-allele1293779-71	INS	70	NA	0.018910741301059002,0.037463976945244955,0.007936507936507936,0.07654075546719682,0.08997955010224949	0.0137322	NA	NA	NA	NA	NA	NA	NA	NA	NA	No	NA	HPRC,HGSVC,1KG-ONT	No	NA	NA	NA	NA	NA	NA
chr4:132902649	chr4-132902649-allele1293794-69	INS	68	NA	0.0045385779122541605,0.0,0.003968253968253968,0.0,0.0	0.00247593	NA	NA	NA	NA	NA	NA	NA	NA	NA	No	NA	HPRC,HGSVC,1KG-ONT	No	NA	NA	NA	NA	NA	NA
chr4:132902649	chr4-132902649-allele1293784-61	INS	60	NA	0.01361573373676248,0.05043227665706052,0.030753968253968252,0.06461232604373758,0.04805725971370143	0.0153296	NA	NA	NA	NA	NA	NA	NA	NA	NA	No	NA	HPRC,HGSVC,1KG-ONT	No	NA	NA	NA	NA	NA	NA
chr4:132902649	chr4-132902649-allele1293786-73	INS	72	NA	0.018910741301059002,0.007204610951008645,0.006944444444444444,0.009940357852882704,0.0010224948875255625	0.0078891	NA	NA	NA	NA	NA	NA	NA	NA	NA	No	NA	HPRC,HGSVC,1KG-ONT	No	NA	NA	NA	NA	NA	NA
chr4:132902649	chr4-132902649-allele1293785-57	INS	56	NA	0.03252647503782148,0.005763688760806916,0.0,0.0009940357852882703,0.0	0.0491111	NA	NA	NA	NA	NA	NA	NA	NA	NA	No	NA	HPRC,HGSVC,1KG-ONT	No	NA	NA	NA	NA	NA	NA
chr4:132902649	chr4-132902649-allele1293805-75	INS	74	NA	0.0022692889561270802,0.0,0.0,0.0,0.0	0.00377908	NA	NA	NA	NA	NA	NA	NA	NA	NA	No	NA	HPRC,HGSVC,1KG-ONT	No	NA	NA	NA	NA	NA	NA
chr4:132902649	chr4-132902649-allele1293781-83	INS	82	NA	0.009833585476550681,0.001440922190201729,0.001984126984126984,0.010934393638170975,0.00408997955010225	0.00147978	NA	NA	NA	NA	NA	NA	NA	NA	NA	No	NA	HPRC,HGSVC,1KG-ONT	No	NA	NA	NA	NA	NA	NA
chr4:132902649	chr4-132902649-allele1293792-59	INS	58	NA	0.014372163388804841,0.001440922190201729,0.0,0.0,0.0	0.0240751	NA	NA	NA	NA	NA	NA	NA	NA	NA	No	NA	HPRC,HGSVC,1KG-ONT	No	NA	NA	NA	NA	NA	NA
chr4:132902649	chr4-132902649-allele1293776-59	INS	58	NA	0.09379727685325265,0.004322766570605188,0.00496031746031746,0.003976143141153081,0.002044989775051125	0.137907	NA	NA	NA	NA	NA	NA	NA	NA	NA	No	NA	HPRC,HGSVC,1KG-ONT	No	NA	NA	NA	NA	NA	NA
chr4:132902649	chr4-132902649-allele1293791-79	INS	78	NA	0.00529500756429652,0.0,0.003968253968253968,0.0,0.0	0.00352335	NA	NA	NA	NA	NA	NA	NA	NA	NA	No	NA	HPRC,HGSVC,1KG-ONT	No	NA	NA	NA	NA	NA	NA
chr4:132944394	chr4-132944394-allele1294338-1	DEL	6093	NA	0.09379727685325265,0.012968299711815562,0.012896825396825396,0.010934393638170975,0.00408997955010225	0.105018	NA	NA	NA	NA	NA	NA	NA	NA	enhancer	No	NA	HPRC,HGSVC,1KG-ONT	No	NA	NA	NA	NA	NA	NA
chr4:132964087	chr4-132964087-allele1294584-114	INS	113	NA	0.0340393343419062,0.001440922190201729,0.0,0.0,0.0	0.0598535	NA	NA	NA	NA	NA	NA	NA	NA	NA	No	NA	HGSVC,1KG-ONT	No	NA	NA	NA	NA	NA	NA
chr4:133010807	chr4-133010807-allele1295147-63	INS	62	NA	0.09833585476550681,0.09077809798270893,0.12797619047619047,0.011928429423459244,0.0081799591002045	0.01247	NA	NA	NA	NA	NA	NA	NA	NA	NA	No	NA	HGSVC	No	NA	NA	NA	NA	NA	NA
chr4:133010819	chr4-133010819-allele1295164-73	INS	72	NA	0.02193645990922844,0.020172910662824207,0.09126984126984126,0.014910536779324055,0.065439672801636	0.00914617	NA	NA	NA	NA	NA	NA	NA	NA	NA	No	NA	HGSVC	No	NA	NA	NA	NA	NA	NA
chr4:133010819	chr4-133010819-allele1295165-69	INS	68	NA	0.04084720121028744,0.20028818443804033,0.03968253968253968,0.3190854870775348,0.25255623721881393	0.0914774	NA	NA	NA	NA	NA	NA	NA	NA	NA	No	NA	HGSVC	No	NA	NA	NA	NA	NA	NA
chr4:133010819	chr4-133010819-allele1295166-1	DEL	108	NA	0.018154311649016642,0.005763688760806916,0.0,0.0,0.0	0.0252986	NA	NA	NA	NA	NA	NA	NA	NA	NA	No	NA	HPRC,HGSVC	No	NA	NA	NA	NA	NA	NA
chr4:133010977	chr4-133010977-allele1295217-61	INS	60	NA	0.0007564296520423601,0.0,0.006944444444444444,0.0,0.0	NA	NA	NA	NA	NA	NA	NA	NA	NA	NA	No	NA	HGSVC	No	NA	NA	NA	NA	NA	NA
chr4:133041156	chr4-133041156-allele1295489-1	DEL	82	NA	0.41906202723146746,0.12968299711815562,0.17162698412698413,0.036779324055666,0.010224948875255624	0.31651	NA	NA	NA	NA	NA	NA	NA	NA	NA	No	NA	HPRC,HGSVC,1KG-ONT	No	NA	NA	NA	NA	NA	NA
chr4:133170733	chr4-133170733-allele1295774-61	INS	60	NA	0.2027231467473525,0.025936599423631124,0.030753968253968252,0.017892644135188866,0.02965235173824131	0.202471	PCDH10(1.0, 0.297)	PCDH10(1.0, 0.297)	NA	NA	NA	NA	NA	NA	NA	No	NA	HPRC,HGSVC,1KG-ONT	No	NA	NA	NA	NA	NA	NA
chr4:133177002	chr4-133177002-allele1295804-1	DEL	1730	NA	0.0022692889561270802,0.0,0.0,0.0,0.0	0.00377908	PCDH10(1.0, 0.297)	PCDH10(1.0, 0.297)	NA	NA	NA	NA	NA	NA	NA	No	NA	No	No	NA	NA	NA	NA	NA	NA
chr4:133178652	chr4-133178652-allele1295817-294	INS	293	NA	0.02118003025718608,0.001440922190201729,0.0,0.0,0.0	0.0366254	PCDH10(1.0, 0.297)	PCDH10(1.0, 0.297)	NA	NA	NA	NA	NA	NA	NA	No	NA	HPRC,HGSVC,1KG-ONT	No	NA	NA	NA	NA	NA	NA
chr4:133184696	chr4-133184696-allele1295840-1	DEL	87	NA	0.0037821482602118004,0.0,0.0,0.0,0.0	0.00663171	PCDH10(1.0, 0.297)	PCDH10(1.0, 0.297)	NA	NA	NA	NA	NA	NA	NA	No	NA	1KG-ONT	No	NA	NA	NA	NA	NA	NA
chr4:133211395	chr4-133211395-allele1296097-1	DEL	604	NA	0.7337367624810892,0.6974063400576369,0.6736111111111112,0.7435387673956262,0.6820040899795501	0.00236828	NA	NA	NA	NA	NA	NA	NA	NA	NA	No	NA	HPRC,HGSVC,1KG-ONT	No	NA	NA	NA	NA	NA	NA
chr4:133220447	chr4-133220447-allele1296200-1	DEL	309	NA	0.875945537065053,0.9394812680115274,0.8938492063492064,0.9463220675944334,0.9141104294478528	0.0123861	NA	NA	NA	NA	NA	NA	NA	NA	NA	No	NA	HPRC,HGSVC,1KG-ONT	No	NA	NA	NA	NA	NA	NA
chr4:133239485	chr4-133239485-allele1296462-1	DEL	102	NA	0.0015128593040847202,0.0,0.0,0.0,0.0	0.00234988	NA	NA	NA	NA	NA	NA	NA	NA	NA	No	NA	No	No	NA	NA	NA	NA	NA	NA
chr4:133240067	chr4-133240067-allele1296484-1	DEL	161	NA	0.01361573373676248,0.002881844380403458,0.0,0.0,0.0	0.02071	NA	NA	NA	NA	NA	NA	NA	NA	NA	No	NA	HPRC	No	NA	NA	NA	NA	NA	NA
chr4:133245321	chr4-133245321-allele1296542-67	INS	66	NA	0.0,0.0,0.002976190476190476,0.0,0.0	3.94758e-05	NA	NA	NA	NA	NA	NA	NA	NA	NA	No	NA	HPRC	No	NA	NA	NA	NA	NA	NA
chr4:133263815	chr4-133263815-allele1296764-1	DEL	51	NA	0.02723146747352496,0.002881844380403458,0.0,0.0,0.0	0.0454934	NA	NA	NA	NA	NA	NA	NA	NA	NA	No	NA	1KG-ONT	No	NA	NA	NA	NA	NA	NA
chr4:133335293	chr4-133335293-allele1297175-329	INS	328	NA	0.0007564296520423601,0.0,0.0,0.0,0.0	0.000918741	NA	NA	NA	NA	NA	NA	NA	NA	NA	No	NA	No	No	NA	NA	NA	NA	NA	NA
chr4:133374388	chr4-133374388-allele1297442-1	DEL	320	NA	0.2518910741301059,0.28530259365994237,0.30753968253968256,0.3210735586481113,0.3047034764826176	0.00658924	NA	NA	NA	NA	NA	NA	NA	NA	NA	No	NA	HPRC,HGSVC,1KG-ONT	No	NA	NA	NA	NA	NA	NA
chr4:133380460	chr4-133380460-allele1297490-330	INS	329	NA	0.0037821482602118004,0.001440922190201729,0.0,0.0,0.0	0.00462462	NA	NA	NA	NA	NA	NA	NA	NA	NA	No	NA	No	No	NA	NA	NA	NA	NA	NA
chr4:133381740	chr4-133381740-allele1297512-55	INS	54	NA	0.01361573373676248,0.001440922190201729,0.0,0.0,0.0	0.0227299	NA	NA	NA	NA	NA	NA	NA	NA	NA	No	NA	HPRC,HGSVC	No	NA	NA	NA	NA	NA	NA
chr4:133381742	chr4-133381742-allele1297514-91	INS	90	NA	0.11270801815431165,0.01729106628242075,0.05357142857142857,0.02882703777335984,0.06339468302658487	0.0412906	NA	NA	NA	NA	NA	NA	NA	NA	NA	No	NA	No	No	NA	NA	NA	NA	NA	NA
chr4:133381753	chr4-133381753-allele1297532-55	INS	54	NA	0.0,0.0,0.01984126984126984,0.0,0.0	0.00318319	NA	NA	NA	NA	NA	NA	NA	NA	NA	No	NA	HPRC,HGSVC	No	NA	NA	NA	NA	NA	NA
chr4:133381756	chr4-133381756-allele1297546-53	INS	52	NA	0.01361573373676248,0.005763688760806916,0.0,0.0009940357852882703,0.0	0.015731	NA	NA	NA	NA	NA	NA	NA	NA	NA	No	NA	HPRC,HGSVC	No	NA	NA	NA	NA	NA	NA
chr4:133381775	chr4-133381775-allele1297569-51	INS	50	NA	0.0,0.0,0.0,0.0009940357852882703,0.0	NA	NA	NA	NA	NA	NA	NA	NA	NA	NA	No	NA	HPRC,HGSVC	No	NA	NA	NA	NA	NA	NA
chr4:133381775	chr4-133381775-allele1297565-54	INS	53	NA	0.0,0.001440922190201729,0.0,0.0019880715705765406,0.0	3.94758e-05	NA	NA	NA	NA	NA	NA	NA	NA	NA	No	NA	HPRC,HGSVC	No	NA	NA	NA	NA	NA	NA
chr4:133381775	chr4-133381775-allele1297564-51	INS	50	NA	0.023449319213313162,0.06051873198847262,0.034722222222222224,0.061630218687872766,0.032719836400818	0.00625192	NA	NA	NA	NA	NA	NA	NA	NA	NA	No	NA	HPRC,HGSVC	No	NA	NA	NA	NA	NA	NA
chr4:133381777	chr4-133381777-allele1297572-56	INS	55	NA	0.0007564296520423601,0.0,0.0,0.0,0.0	0.000918741	NA	NA	NA	NA	NA	NA	NA	NA	NA	No	NA	HPRC,HGSVC	No	NA	NA	NA	NA	NA	NA
chr4:133425620	chr4-133425620-allele1297927-1	DEL	123	NA	0.07413010590015129,0.023054755043227664,0.06845238095238096,0.033797216699801194,0.050102249488752554	0.00754515	NA	NA	NA	NA	NA	NA	NA	NA	NA	No	NA	HPRC,HGSVC,1KG-ONT	No	NA	NA	NA	NA	NA	NA
chr4:133496219	chr4-133496219-allele1298540-73	INS	72	NA	0.0007564296520423601,0.0,0.0,0.0,0.0	0.000918741	NA	NA	NA	NA	NA	NA	NA	NA	NA	No	NA	HPRC,HGSVC	No	NA	NA	NA	NA	NA	NA
chr4:133496231	chr4-133496231-allele1298544-77	INS	76	NA	0.00529500756429652,0.0,0.0,0.0,0.0	0.00947665	NA	NA	NA	NA	NA	NA	NA	NA	NA	No	NA	HPRC,HGSVC	No	NA	NA	NA	NA	NA	NA
chr4:133496240	chr4-133496240-allele1298551-77	INS	76	NA	0.01361573373676248,0.001440922190201729,0.0,0.0,0.0	0.0227299	NA	NA	NA	NA	NA	NA	NA	NA	NA	No	NA	HPRC,HGSVC	No	NA	NA	NA	NA	NA	NA
chr4:133496240	chr4-133496240-allele1298553-53	INS	52	NA	0.0022692889561270802,0.0,0.0,0.0,0.0	0.00377908	NA	NA	NA	NA	NA	NA	NA	NA	NA	No	NA	No	No	NA	NA	NA	NA	NA	NA
chr4:133496255	chr4-133496255-allele1298565-113	INS	112	NA	0.0015128593040847202,0.0,0.0,0.0,0.0	0.00234988	NA	NA	NA	NA	NA	NA	NA	NA	NA	No	NA	No	No	NA	NA	NA	NA	NA	NA
chr4:133561853	chr4-133561853-allele1299210-1	DEL	154	NA	0.0113464447806354,0.001440922190201729,0.002976190476190476,0.0,0.018404907975460124	0.00146063	NA	NA	NA	NA	NA	NA	NA	NA	NA	No	NA	HPRC,HGSVC,1KG-ONT	No	NA	NA	NA	NA	NA	NA
chr4:133562240	chr4-133562240-allele1299221-1	DEL	133	NA	0.0794251134644478,0.07636887608069164,0.0,0.12823061630218688,0.05112474437627812	0.0016504	NA	NA	NA	NA	NA	NA	NA	NA	NA	No	NA	HPRC,HGSVC,1KG-ONT	No	NA	NA	NA	NA	NA	NA
chr4:133566976	chr4-133566976-allele1299283-320	INS	319	NA	0.07413010590015129,0.008645533141210375,0.0,0.0009940357852882703,0.013292433537832311	0.0960793	NA	NA	NA	NA	NA	NA	NA	NA	NA	No	NA	HPRC,HGSVC,1KG-ONT	No	NA	NA	NA	NA	NA	NA
chr4:133566976	chr4-133566976-allele1299293-317	INS	316	NA	0.0022692889561270802,0.0,0.0,0.0,0.0	0.00377908	NA	NA	NA	NA	NA	NA	NA	NA	NA	No	NA	HPRC,HGSVC,1KG-ONT	No	NA	NA	NA	NA	NA	NA
chr4:133566976	chr4-133566976-allele1299285-308	INS	307	NA	0.0007564296520423601,0.03314121037463977,0.0,0.02882703777335984,0.013292433537832311	0.0103648	NA	NA	NA	NA	NA	NA	NA	NA	NA	No	NA	HPRC,HGSVC,1KG-ONT	No	NA	NA	NA	NA	NA	NA
chr4:133566976	chr4-133566976-allele1299298-338	INS	337	NA	0.0007564296520423601,0.0,0.0,0.0,0.0	0.000918741	NA	NA	NA	NA	NA	NA	NA	NA	NA	No	NA	HPRC,HGSVC,1KG-ONT	No	NA	NA	NA	NA	NA	NA
chr4:133566976	chr4-133566976-allele1299288-321	INS	320	NA	0.01361573373676248,0.001440922190201729,0.0,0.0,0.005112474437627812	0.014429	NA	NA	NA	NA	NA	NA	NA	NA	NA	No	NA	HPRC,HGSVC,1KG-ONT	No	NA	NA	NA	NA	NA	NA
chr4:133566976	chr4-133566976-allele1299290-332	INS	331	NA	0.01361573373676248,0.001440922190201729,0.00992063492063492,0.0019880715705765406,0.0	0.00769371	NA	NA	NA	NA	NA	NA	NA	NA	NA	No	NA	HPRC,HGSVC,1KG-ONT	No	NA	NA	NA	NA	NA	NA
chr4:133566976	chr4-133566976-allele1299287-318	INS	317	NA	0.02723146747352496,0.002881844380403458,0.0,0.0,0.0	0.045441	NA	NA	NA	NA	NA	NA	NA	NA	NA	No	NA	HPRC,HGSVC,1KG-ONT	No	NA	NA	NA	NA	NA	NA
chr4:133566976	chr4-133566976-allele1299286-310	INS	309	NA	0.02798789712556732,0.03890489913544669,0.0,0.09642147117296222,0.02556237218813906	0.00163782	NA	NA	NA	NA	NA	NA	NA	NA	NA	No	NA	HPRC,HGSVC,1KG-ONT	No	NA	NA	NA	NA	NA	NA
chr4:133566976	chr4-133566976-allele1299294-330	INS	329	NA	0.0015128593040847202,0.0,0.003968253968253968,0.0,0.0	NA	NA	NA	NA	NA	NA	NA	NA	NA	NA	No	NA	HPRC,HGSVC,1KG-ONT	No	NA	NA	NA	NA	NA	NA
chr4:133566976	chr4-133566976-allele1299289-333	INS	332	NA	0.009077155824508321,0.0,0.0,0.0,0.0	0.0165556	NA	NA	NA	NA	NA	NA	NA	NA	NA	No	NA	HPRC,HGSVC,1KG-ONT	No	NA	NA	NA	NA	NA	NA
chr4:133566976	chr4-133566976-allele1299297-336	INS	335	NA	0.0007564296520423601,0.001440922190201729,0.0,0.0,0.0	NA	NA	NA	NA	NA	NA	NA	NA	NA	NA	No	NA	HPRC,HGSVC,1KG-ONT	No	NA	NA	NA	NA	NA	NA
chr4:133566976	chr4-133566976-allele1299284-335	INS	334	NA	0.05521936459909228,0.007204610951008645,0.0,0.0,0.0	0.0889776	NA	NA	NA	NA	NA	NA	NA	NA	NA	No	NA	HPRC,HGSVC,1KG-ONT	No	NA	NA	NA	NA	NA	NA
chr4:133566976	chr4-133566976-allele1299299-321	INS	320	NA	0.0015128593040847202,0.0,0.0,0.0,0.0	0.00234988	NA	NA	NA	NA	NA	NA	NA	NA	NA	No	NA	HPRC,HGSVC,1KG-ONT	No	NA	NA	NA	NA	NA	NA
chr4:133566976	chr4-133566976-allele1299296-328	INS	327	NA	0.0,0.012968299711815562,0.0,0.0,0.0	0.000804865	NA	NA	NA	NA	NA	NA	NA	NA	NA	No	NA	HPRC,HGSVC,1KG-ONT	No	NA	NA	NA	NA	NA	NA
chr4:133566976	chr4-133566976-allele1299292-334	INS	333	NA	0.006051437216338881,0.0,0.0,0.0,0.0	0.0108963	NA	NA	NA	NA	NA	NA	NA	NA	NA	No	NA	HPRC,HGSVC,1KG-ONT	No	NA	NA	NA	NA	NA	NA
chr4:133568407	chr4-133568407-allele1299318-1	DEL	1900	NA	0.0,0.0,0.010912698412698412,0.002982107355864811,0.0	0.00207258	NA	NA	NA	NA	NA	NA	NA	NA	NA	No	NA	No	No	NA	NA	NA	NA	NA	NA
chr4:133581594	chr4-133581594-allele1299466-59	INS	58	NA	0.007564296520423601,0.0,0.0,0.0009940357852882703,0.0	0.0115415	NA	NA	NA	NA	NA	NA	NA	NA	NA	No	NA	HPRC,HGSVC	No	NA	NA	NA	NA	NA	NA
chr4:133581594	chr4-133581594-allele1299467-63	INS	62	NA	0.0,0.001440922190201729,0.0,0.0,0.0	NA	NA	NA	NA	NA	NA	NA	NA	NA	NA	No	NA	HPRC,HGSVC	No	NA	NA	NA	NA	NA	NA
chr4:133581594	chr4-133581594-allele1299465-56	INS	55	NA	0.0007564296520423601,0.0,0.0,0.0,0.0	0.000918741	NA	NA	NA	NA	NA	NA	NA	NA	NA	No	NA	HPRC,HGSVC	No	NA	NA	NA	NA	NA	NA
chr4:133581595	chr4-133581595-allele1299476-55	INS	54	NA	0.0,0.0,0.0,0.004970178926441352,0.0010224948875255625	0.000593574	NA	NA	NA	NA	NA	NA	NA	NA	NA	No	NA	HPRC,HGSVC	No	NA	NA	NA	NA	NA	NA
chr4:133581595	chr4-133581595-allele1299481-51	INS	50	NA	0.0,0.0,0.0,0.0019880715705765406,0.0	NA	NA	NA	NA	NA	NA	NA	NA	NA	NA	No	NA	HPRC,HGSVC	No	NA	NA	NA	NA	NA	NA
chr4:133581595	chr4-133581595-allele1299469-51	INS	50	NA	0.015128593040847202,0.005763688760806916,0.0,0.005964214711729622,0.002044989775051125	0.010525	NA	NA	NA	NA	NA	NA	NA	NA	NA	No	NA	HPRC,HGSVC	No	NA	NA	NA	NA	NA	NA
chr4:133581606	chr4-133581606-allele1299488-55	INS	54	NA	0.0015128593040847202,0.0,0.0,0.0,0.0	0.00234988	NA	NA	NA	NA	NA	NA	NA	NA	NA	No	NA	HPRC,HGSVC	No	NA	NA	NA	NA	NA	NA
chr4:133609599	chr4-133609599-allele1299730-333	INS	332	NA	0.0037821482602118004,0.018731988472622477,0.0,0.06461232604373758,0.003067484662576687	0.00923747	NA	NA	NA	NA	NA	NA	NA	NA	NA	No	NA	HGSVC,1KG-ONT	No	NA	NA	NA	NA	NA	NA
chr4:133675267	chr4-133675267-allele1300201-420	INS	419	NA	0.0,0.027377521613832854,0.02976190476190476,0.012922465208747515,0.018404907975460124	0.0142502	NA	NA	NA	NA	NA	NA	NA	NA	NA	No	NA	HPRC,HGSVC,1KG-ONT	No	NA	NA	NA	NA	NA	NA
chr4:133675267	chr4-133675267-allele1300199-418	INS	417	NA	0.0,0.0,0.025793650793650792,0.0019880715705765406,0.009202453987730062	0.00628053	NA	NA	NA	NA	NA	NA	NA	NA	NA	No	NA	HPRC,HGSVC,1KG-ONT	No	NA	NA	NA	NA	NA	NA
chr4:133675267	chr4-133675267-allele1300197-419	INS	418	0.883832	0.01664145234493192,0.3746397694524496,0.42857142857142855,0.352882703777336,0.47955010224948874	0.298696	NA	NA	NA	NA	NA	NA	NA	NA	NA	No	NA	HPRC,HGSVC,1KG-ONT	No	NA	Self-reported math ability(PCDH10 - PABPC4L, rs1157684, 3E-14, 0.7145913835566879),Self-reported math ability (MTAG)(PCDH10 - PABPC4L, rs981033, 1E-14, 0.7145913835566879),Highest math class taken (MTAG)(PCDH10 - PABPC4L, rs12507927, 3E-11, 0.7457777042440418)	Atrial fibrillation(6.18%, 2.84%, 2.26, [1.05;4.83], 0.039889),Displacement of cervical intervertebral disc without myelopathy(3.93%, 1.04%, 3.88, [1.34;11.2], 0.014397),Gout(6.18%, 2.69%, 2.39, [1.11;5.15], 0.034009),Helicobacter-associated disease(5.62%, 1.19%, 4.93, [1.92;12.67], 0.001192),Hyperlipidemia(41.57%, 31.19%, 1.57, [1.12;2.21], 0.012118),Hypoglycemia(4.49%, 1.79%, 2.58, [1.04;6.41], 0.048372),Hypoglycemia due to type 2 diabetes mellitus(2.81%, 0.75%, 3.84, [1.1;13.43], 0.038852),Infective pneumonia(1.12%, 5.22%, 0.21, [0.05;0.87], 0.012902),Non-neoplastic nevus(3.37%, 1.04%, 3.3, [1.1;9.96], 0.036262),Psoriasis(3.37%, 1.04%, 3.3, [1.1;9.96], 0.036262),Seasonal allergic rhinitis(4.49%, 9.55%, 0.45, [0.21;0.95], 0.033468),Sebaceous cyst of skin(1.69%, 5.37%, 0.3, [0.09;0.99], 0.042099),Sleep apnea(6.18%, 12.99%, 0.44, [0.23;0.85], 0.011702),Spinal stenosis(3.93%, 1.04%, 3.88, [1.34;11.2], 0.014397),Spondylolisthesis(4.49%, 1.49%, 3.11, [1.21;7.99], 0.034111),Ureteric stone(3.37%, 1.04%, 3.3, [1.1;9.96], 0.036262),Female pelvic inflammatory disease(5.79%, 1.62%, 3.72, [1.32;10.48], 0.015487)	NA	NA	NA
chr4:133675267	chr4-133675267-allele1300198-419	INS	418	NA	0.030257186081694403,0.02881844380403458,0.001984126984126984,0.02882703777335984,0.028629856850715747	0.00112333	NA	NA	NA	NA	NA	NA	NA	NA	NA	No	NA	HPRC,HGSVC,1KG-ONT	No	NA	NA	NA	NA	NA	NA
chr4:133709388	chr4-133709388-allele1300523-56	INS	55	NA	0.0,0.001440922190201729,0.0,0.0,0.0	NA	NA	NA	NA	NA	NA	NA	NA	NA	NA	No	NA	HPRC,HGSVC	No	NA	NA	NA	NA	NA	NA
chr4:133709388	chr4-133709388-allele1300522-67	INS	66	NA	0.0007564296520423601,0.004322766570605188,0.0,0.005964214711729622,0.0010224948875255625	0.00026671	NA	NA	NA	NA	NA	NA	NA	NA	NA	No	NA	HPRC,HGSVC	No	NA	NA	NA	NA	NA	NA
chr4:133709397	chr4-133709397-allele1300559-57	INS	56	NA	0.0,0.0,0.007936507936507936,0.0,0.0	0.000963133	NA	NA	NA	NA	NA	NA	NA	NA	NA	No	NA	HPRC,HGSVC	No	NA	NA	NA	NA	NA	NA
chr4:133709397	chr4-133709397-allele1300532-58	INS	57	NA	0.0015128593040847202,0.0,0.0,0.0,0.0	0.00234988	NA	NA	NA	NA	NA	NA	NA	NA	NA	No	NA	HPRC,HGSVC	No	NA	NA	NA	NA	NA	NA
chr4:133709397	chr4-133709397-allele1300533-56	INS	55	NA	0.0,0.001440922190201729,0.0,0.0009940357852882703,0.0	NA	NA	NA	NA	NA	NA	NA	NA	NA	NA	No	NA	HPRC,HGSVC	No	NA	NA	NA	NA	NA	NA
chr4:133709397	chr4-133709397-allele1300529-63	INS	62	NA	0.0,0.0,0.0,0.002982107355864811,0.0	3.94758e-05	NA	NA	NA	NA	NA	NA	NA	NA	NA	No	NA	HPRC,HGSVC	No	NA	NA	NA	NA	NA	NA
chr4:133709397	chr4-133709397-allele1300534-64	INS	63	NA	0.0015128593040847202,0.0,0.0,0.0,0.0010224948875255625	0.00077342	NA	NA	NA	NA	NA	NA	NA	NA	NA	No	NA	HPRC,HGSVC	No	NA	NA	NA	NA	NA	NA
chr4:133709397	chr4-133709397-allele1300531-63	INS	62	NA	0.0,0.0,0.0,0.012922465208747515,0.0	0.00188759	NA	NA	NA	NA	NA	NA	NA	NA	NA	No	NA	HPRC,HGSVC	No	NA	NA	NA	NA	NA	NA
chr4:133709397	chr4-133709397-allele1300530-57	INS	56	NA	0.0015128593040847202,0.0,0.0,0.0,0.0	0.00234988	NA	NA	NA	NA	NA	NA	NA	NA	NA	No	NA	HPRC,HGSVC	No	NA	NA	NA	NA	NA	NA
chr4:133709429	chr4-133709429-allele1300583-63	INS	62	NA	0.0,0.010086455331412104,0.0,0.005964214711729622,0.0	0.00172922	NA	NA	NA	NA	NA	NA	NA	NA	NA	No	NA	HPRC,HGSVC	No	NA	NA	NA	NA	NA	NA
chr4:133709430	chr4-133709430-allele1300586-57	INS	56	NA	0.0015128593040847202,0.002881844380403458,0.0,0.008946322067594433,0.0	NA	NA	NA	NA	NA	NA	NA	NA	NA	NA	No	NA	HPRC,HGSVC	No	NA	NA	NA	NA	NA	NA
chr4:133709438	chr4-133709438-allele1300597-57	INS	56	NA	0.0007564296520423601,0.008645533141210375,0.0,0.002982107355864811,0.0010224948875255625	0.000360376	NA	NA	NA	NA	NA	NA	NA	NA	NA	No	NA	HPRC,HGSVC	No	NA	NA	NA	NA	NA	NA
chr4:133709446	chr4-133709446-allele1300614-99	INS	98	NA	0.0,0.0,0.0,0.0009940357852882703,0.00408997955010225	0.000408842	NA	NA	NA	NA	NA	NA	NA	NA	NA	No	NA	No	No	NA	NA	NA	NA	NA	NA
chr4:133709446	chr4-133709446-allele1300639-59	INS	58	NA	0.0007564296520423601,0.0,0.0,0.0,0.0	0.000918741	NA	NA	NA	NA	NA	NA	NA	NA	NA	No	NA	HPRC,HGSVC	No	NA	NA	NA	NA	NA	NA
chr4:133709446	chr4-133709446-allele1300613-74	INS	73	NA	0.0,0.001440922190201729,0.0,0.0,0.0	NA	NA	NA	NA	NA	NA	NA	NA	NA	NA	No	NA	HPRC,HGSVC	No	NA	NA	NA	NA	NA	NA
chr4:133709446	chr4-133709446-allele1300612-53	INS	52	NA	0.0007564296520423601,0.0,0.0,0.0009940357852882703,0.0	NA	NA	NA	NA	NA	NA	NA	NA	NA	NA	No	NA	HPRC,HGSVC	No	NA	NA	NA	NA	NA	NA
chr4:133709446	chr4-133709446-allele1300609-58	INS	57	NA	0.0,0.005763688760806916,0.000992063492063492,0.006958250497017893,0.010224948875255624	0.00350684	NA	NA	NA	NA	NA	NA	NA	NA	NA	No	NA	HPRC,HGSVC	No	NA	NA	NA	NA	NA	NA
chr4:133709451	chr4-133709451-allele1300650-62	INS	61	NA	0.0,0.002881844380403458,0.0,0.0,0.0	NA	NA	NA	NA	NA	NA	NA	NA	NA	NA	No	NA	HPRC,HGSVC	No	NA	NA	NA	NA	NA	NA
chr4:133709462	chr4-133709462-allele1300660-73	INS	72	NA	0.0007564296520423601,0.0,0.0,0.003976143141153081,0.0	NA	NA	NA	NA	NA	NA	NA	NA	NA	NA	No	NA	HPRC,HGSVC	No	NA	NA	NA	NA	NA	NA
chr4:133709469	chr4-133709469-allele1300662-52	INS	51	NA	0.0015128593040847202,0.021613832853025938,0.00496031746031746,0.013916500994035786,0.02556237218813906	0.00811437	NA	NA	NA	NA	NA	NA	NA	NA	NA	No	NA	HPRC,HGSVC	No	NA	NA	NA	NA	NA	NA
chr4:133709476	chr4-133709476-allele1300690-52	INS	51	NA	0.0,0.0,0.002976190476190476,0.0,0.0010224948875255625	0.000224143	NA	NA	NA	NA	NA	NA	NA	NA	NA	No	NA	HPRC,HGSVC	No	NA	NA	NA	NA	NA	NA
chr4:133709476	chr4-133709476-allele1300666-60	INS	59	NA	0.0030257186081694403,0.001440922190201729,0.0,0.003976143141153081,0.0081799591002045	NA	NA	NA	NA	NA	NA	NA	NA	NA	NA	No	NA	HPRC,HGSVC	No	NA	NA	NA	NA	NA	NA
chr4:133709476	chr4-133709476-allele1300686-60	INS	59	NA	0.0,0.002881844380403458,0.001984126984126984,0.0,0.0	0.000224143	NA	NA	NA	NA	NA	NA	NA	NA	NA	No	NA	HPRC,HGSVC	No	NA	NA	NA	NA	NA	NA
chr4:133709476	chr4-133709476-allele1300669-76	INS	75	NA	0.0,0.0,0.0,0.0009940357852882703,0.0	NA	NA	NA	NA	NA	NA	NA	NA	NA	NA	No	NA	HPRC,HGSVC	No	NA	NA	NA	NA	NA	NA
chr4:133709476	chr4-133709476-allele1300678-52	INS	51	NA	0.0,0.0,0.0,0.0,0.002044989775051125	NA	NA	NA	NA	NA	NA	NA	NA	NA	NA	No	NA	HPRC,HGSVC	No	NA	NA	NA	NA	NA	NA
chr4:133709476	chr4-133709476-allele1300664-52	INS	51	NA	0.0030257186081694403,0.004322766570605188,0.011904761904761904,0.011928429423459244,0.00408997955010225	0.00154761	NA	NA	NA	NA	NA	NA	NA	NA	NA	No	NA	HPRC,HGSVC	No	NA	NA	NA	NA	NA	NA
chr4:133709476	chr4-133709476-allele1300696-52	INS	51	NA	0.0,0.0,0.0,0.002982107355864811,0.0	3.94758e-05	NA	NA	NA	NA	NA	NA	NA	NA	NA	No	NA	HPRC,HGSVC	No	NA	NA	NA	NA	NA	NA
chr4:133709476	chr4-133709476-allele1300668-64	INS	63	NA	0.0,0.0,0.002976190476190476,0.0019880715705765406,0.0	0.000408842	NA	NA	NA	NA	NA	NA	NA	NA	NA	No	NA	HPRC,HGSVC	No	NA	NA	NA	NA	NA	NA
chr4:133709476	chr4-133709476-allele1300665-56	INS	55	NA	0.0022692889561270802,0.002881844380403458,0.0,0.005964214711729622,0.0010224948875255625	NA	NA	NA	NA	NA	NA	NA	NA	NA	NA	No	NA	HPRC,HGSVC	No	NA	NA	NA	NA	NA	NA
chr4:133709476	chr4-133709476-allele1300687-60	INS	59	NA	0.0,0.005763688760806916,0.0,0.0,0.0	0.000224143	NA	NA	NA	NA	NA	NA	NA	NA	NA	No	NA	HPRC,HGSVC	No	NA	NA	NA	NA	NA	NA
chr4:133709493	chr4-133709493-allele1300697-69	INS	68	NA	0.0045385779122541605,0.020172910662824207,0.003968253968253968,0.002982107355864811,0.022494887525562373	0.00204671	NA	NA	NA	NA	NA	NA	NA	NA	NA	No	NA	HPRC,HGSVC	No	NA	NA	NA	NA	NA	NA
chr4:133768991	chr4-133768991-allele1301179-328	INS	327	NA	0.0007564296520423601,0.0,0.007936507936507936,0.0,0.0	4.4099e-05	NA	NA	NA	NA	NA	NA	NA	NA	NA	No	NA	No	No	NA	NA	NA	NA	NA	NA
chr4:133864704	chr4-133864704-allele1301872-344	INS	343	NA	0.0007564296520423601,0.0,0.0,0.0,0.0	0.000918741	NA	NA	NA	NA	NA	NA	NA	NA	NA	No	NA	HGSVC	No	NA	NA	NA	NA	NA	NA
chr4:133872912	chr4-133872912-allele1301945-120	INS	119	NA	0.0022692889561270802,0.02881844380403458,0.0,0.020874751491053677,0.028629856850715747	0.00896523	NA	NA	NA	NA	NA	NA	NA	NA	NA	No	NA	HPRC,HGSVC	No	NA	NA	NA	NA	NA	NA
chr4:133872943	chr4-133872943-allele1301955-235	INS	234	NA	0.02193645990922844,0.005763688760806916,0.0,0.0,0.0	0.032064	NA	NA	NA	NA	NA	NA	NA	NA	NA	No	NA	HPRC,HGSVC,1KG-ONT	No	NA	NA	NA	NA	NA	NA
chr4:133872943	chr4-133872943-allele1301953-196	INS	195	NA	0.0226928895612708,0.0,0.0,0.0,0.0	0.0416178	NA	NA	NA	NA	NA	NA	NA	NA	NA	No	NA	HPRC,HGSVC,1KG-ONT	No	NA	NA	NA	NA	NA	NA
chr4:133872943	chr4-133872943-allele1301957-153	INS	152	NA	0.0,0.01440922190201729,0.0,0.0,0.0	0.00122989	NA	NA	NA	NA	NA	NA	NA	NA	NA	No	NA	HPRC,HGSVC	No	NA	NA	NA	NA	NA	NA
chr4:133872943	chr4-133872943-allele1301951-196	INS	195	NA	0.04236006051437216,0.001440922190201729,0.0,0.0,0.0	0.0746541	NA	NA	NA	NA	NA	NA	NA	NA	NA	No	NA	HPRC,HGSVC,1KG-ONT	No	NA	NA	NA	NA	NA	NA
chr4:133872943	chr4-133872943-allele1301950-79	INS	78	NA	0.08547655068078669,0.007204610951008645,0.0,0.0009940357852882703,0.0010224948875255625	0.136402	NA	NA	NA	NA	NA	NA	NA	NA	NA	No	NA	HPRC,HGSVC	No	NA	NA	NA	NA	NA	NA
chr4:133872943	chr4-133872943-allele1301960-157	INS	156	NA	0.0022692889561270802,0.0,0.0,0.0,0.003067484662576687	0.000371588	NA	NA	NA	NA	NA	NA	NA	NA	NA	No	NA	HPRC,HGSVC	No	NA	NA	NA	NA	NA	NA
chr4:133872943	chr4-133872943-allele1301949-235	INS	234	NA	0.08396369137670197,0.007204610951008645,0.011904761904761904,0.0,0.0	0.116881	NA	NA	NA	NA	NA	NA	NA	NA	NA	No	NA	HPRC,HGSVC,1KG-ONT	No	NA	NA	NA	NA	NA	NA
chr4:133872943	chr4-133872943-allele1301959-235	INS	234	NA	0.0007564296520423601,0.0,0.000992063492063492,0.0,0.002044989775051125	NA	NA	NA	NA	NA	NA	NA	NA	NA	NA	No	NA	HPRC,HGSVC,1KG-ONT	No	NA	NA	NA	NA	NA	NA
chr4:133872943	chr4-133872943-allele1301954-157	INS	156	NA	0.0226928895612708,0.002881844380403458,0.0,0.0,0.0	0.037236	NA	NA	NA	NA	NA	NA	NA	NA	NA	No	NA	HPRC,HGSVC	No	NA	NA	NA	NA	NA	NA
chr4:133872943	chr4-133872943-allele1301956-118	INS	117	NA	0.0030257186081694403,0.0,0.0,0.0,0.0	0.00520636	NA	NA	NA	NA	NA	NA	NA	NA	NA	No	NA	HPRC,HGSVC	No	NA	NA	NA	NA	NA	NA
chr4:133872950	chr4-133872950-allele1301980-157	INS	156	NA	0.0,0.002881844380403458,0.0,0.0,0.011247443762781187	0.00188759	NA	NA	NA	NA	NA	NA	NA	NA	NA	No	NA	HPRC,HGSVC	No	NA	NA	NA	NA	NA	NA
chr4:133872950	chr4-133872950-allele1301973-157	INS	156	NA	0.00529500756429652,0.0,0.0,0.0,0.0	0.0093307	NA	NA	NA	NA	NA	NA	NA	NA	NA	No	NA	HPRC,HGSVC	No	NA	NA	NA	NA	NA	NA
chr4:133872950	chr4-133872950-allele1301975-155	INS	154	NA	0.0007564296520423601,0.0,0.0,0.0009940357852882703,0.007157464212678937	4.4099e-05	NA	NA	NA	NA	NA	NA	NA	NA	NA	No	NA	HPRC,HGSVC	No	NA	NA	NA	NA	NA	NA
chr4:133872950	chr4-133872950-allele1301978-157	INS	156	NA	0.0,0.0,0.002976190476190476,0.0,0.0	3.94758e-05	NA	NA	NA	NA	NA	NA	NA	NA	NA	No	NA	HPRC,HGSVC	No	NA	NA	NA	NA	NA	NA
chr4:133872950	chr4-133872950-allele1301968-157	INS	156	NA	0.06429652042360061,0.056195965417867436,0.3373015873015873,0.040755467196819085,0.06952965235173825	0.0219569	NA	NA	NA	NA	NA	NA	NA	NA	NA	No	NA	HPRC,HGSVC	No	NA	NA	NA	NA	NA	NA
chr4:133872950	chr4-133872950-allele1301969-157	INS	156	NA	0.09682299546142209,0.2132564841498559,0.017857142857142856,0.18588469184890655,0.17075664621676892	0.00806573	NA	NA	NA	NA	NA	NA	NA	NA	NA	No	NA	HPRC,HGSVC	No	NA	NA	NA	NA	NA	NA
chr4:133872950	chr4-133872950-allele1301977-118	INS	117	NA	0.0037821482602118004,0.0,0.0,0.0,0.0010224948875255625	0.00462462	NA	NA	NA	NA	NA	NA	NA	NA	NA	No	NA	HPRC,HGSVC	No	NA	NA	NA	NA	NA	NA
chr4:133872950	chr4-133872950-allele1301974-159	INS	158	NA	0.0022692889561270802,0.007204610951008645,0.002976190476190476,0.02882703777335984,0.012269938650306749	0.00538835	NA	NA	NA	NA	NA	NA	NA	NA	NA	No	NA	HPRC,HGSVC	No	NA	NA	NA	NA	NA	NA
chr4:133872950	chr4-133872950-allele1301971-157	INS	156	NA	0.1172465960665658,0.004322766570605188,0.0,0.0,0.0	0.194925	NA	NA	NA	NA	NA	NA	NA	NA	NA	No	NA	HPRC,HGSVC	No	NA	NA	NA	NA	NA	NA
chr4:133872950	chr4-133872950-allele1301972-157	INS	156	NA	0.0113464447806354,0.0,0.0,0.0019880715705765406,0.0	0.0165726	NA	NA	NA	NA	NA	NA	NA	NA	NA	No	NA	HPRC,HGSVC	No	NA	NA	NA	NA	NA	NA
chr4:133872965	chr4-133872965-allele1301982-196	INS	195	NA	0.0015128593040847202,0.0,0.0,0.0,0.0	0.00234988	NA	NA	NA	NA	NA	NA	NA	NA	NA	No	NA	HPRC,HGSVC,1KG-ONT	No	NA	NA	NA	NA	NA	NA
chr4:133872965	chr4-133872965-allele1301981-196	INS	195	NA	0.5226928895612708,0.30835734870317005,0.5853174603174603,0.4254473161033797,0.2770961145194274	0.0258542	NA	NA	NA	NA	NA	NA	NA	NA	NA	No	NA	HPRC,HGSVC,1KG-ONT	No	NA	NA	NA	NA	NA	NA
chr4:133873023	chr4-133873023-allele1301987-213	INS	212	NA	0.0007564296520423601,0.005763688760806916,0.021825396825396824,0.011928429423459244,0.013292433537832311	0.00766114	NA	NA	NA	NA	NA	NA	NA	NA	NA	No	NA	HPRC,HGSVC,1KG-ONT	No	NA	NA	NA	NA	NA	NA
chr4:133873112	chr4-133873112-allele1302000-64	INS	63	NA	0.0022692889561270802,0.001440922190201729,0.001984126984126984,0.0,0.0	0.000371588	NA	NA	NA	NA	NA	NA	NA	NA	NA	No	NA	HPRC,HGSVC	No	NA	NA	NA	NA	NA	NA
chr4:133873112	chr4-133873112-allele1301997-64	INS	63	NA	0.02798789712556732,0.0446685878962536,0.010912698412698412,0.03876739562624255,0.03374233128834356	NA	NA	NA	NA	NA	NA	NA	NA	NA	NA	No	NA	HPRC,HGSVC	No	NA	NA	NA	NA	NA	NA
chr4:133873112	chr4-133873112-allele1302004-64	INS	63	NA	0.0,0.01440922190201729,0.0,0.002982107355864811,0.0	0.00188759	NA	NA	NA	NA	NA	NA	NA	NA	NA	No	NA	HPRC,HGSVC	No	NA	NA	NA	NA	NA	NA
chr4:133873112	chr4-133873112-allele1301998-64	INS	63	NA	0.015128593040847202,0.001440922190201729,0.0,0.0,0.0	0.0255203	NA	NA	NA	NA	NA	NA	NA	NA	NA	No	NA	HPRC,HGSVC	No	NA	NA	NA	NA	NA	NA
chr4:133873112	chr4-133873112-allele1301999-64	INS	63	NA	0.0037821482602118004,0.0,0.0,0.0,0.0	0.00663171	NA	NA	NA	NA	NA	NA	NA	NA	NA	No	NA	HPRC,HGSVC	No	NA	NA	NA	NA	NA	NA
chr4:133873134	chr4-133873134-allele1302011-86	INS	85	NA	0.05143721633888049,0.008645533141210375,0.0,0.0,0.0	0.08051	NA	NA	NA	NA	NA	NA	NA	NA	NA	No	NA	HPRC,HGSVC	No	NA	NA	NA	NA	NA	NA
chr4:133873197	chr4-133873197-allele1302039-74	INS	73	NA	0.0,0.0,0.026785714285714284,0.0009940357852882703,0.0	0.00462902	NA	NA	NA	NA	NA	NA	NA	NA	NA	No	NA	HPRC,HGSVC	No	NA	NA	NA	NA	NA	NA
chr4:133873247	chr4-133873247-allele1302071-68	INS	67	NA	0.0,0.0,0.000992063492063492,0.0,0.00408997955010225	0.000408842	NA	NA	NA	NA	NA	NA	NA	NA	NA	No	NA	HPRC,HGSVC	No	NA	NA	NA	NA	NA	NA
chr4:133873247	chr4-133873247-allele1302061-68	INS	67	NA	0.00680786686838124,0.012968299711815562,0.003968253968253968,0.011928429423459244,0.019427402862985686	0.000747492	NA	NA	NA	NA	NA	NA	NA	NA	NA	No	NA	HPRC,HGSVC	No	NA	NA	NA	NA	NA	NA
chr4:134001191	chr4-134001191-allele1302462-308	INS	307	0.932902	0.031013615733736764,0.2622478386167147,0.022817460317460316,0.21868787276341947,0.2229038854805726	0.0822912	NA	NA	NA	NA	NA	NA	NA	NA	open_chromatin_region	No	NA	HPRC,HGSVC,1KG-ONT	No	NA	Birth length (MTAG)(PCDH10 - PABPC4L, rs4078304, 3E-8, 0.899036903285252)	Acquired hypothyroidism(14.71%, 6.70%, 2.4, [1.29;4.46], 0.008618),Bursitis(4.90%, 1.07%, 4.76, [1.53;14.83], 0.013339),Chlamydial infection(3.92%, 1.07%, 3.77, [1.11;12.74], 0.045533),Erythema of skin(5.88%, 2.01%, 3.05, [1.15;8.04], 0.03132),Hematuria syndrome(1.96%, 7.37%, 0.25, [0.06;1.05], 0.035589),Paroxysmal atrial fibrillation(5.88%, 2.14%, 2.85, [1.09;7.46], 0.038962),Primary localized osteoarthrosis of pelvic region(3.92%, 1.07%, 3.77, [1.11;12.74], 0.045533),Retinal lattice degeneration(3.92%, 0.94%, 4.31, [1.24;14.99], 0.033376),Senile hyperkeratosis(0.98%, 5.36%, 0.18, [0.02;1.29], 0.049845),Transient cerebral ischemia(4.90%, 1.34%, 3.79, [1.27;11.33], 0.025549),Tubulointerstitial nephritis(3.92%, 0.80%, 5.03, [1.4;18.15], 0.023363),Verruca vulgaris(8.82%, 3.35%, 2.79, [1.26;6.16], 0.014619)	NA	NA	NA
chr4:134001191	chr4-134001191-allele1302466-309	INS	308	NA	0.0,0.0,0.0,0.0009940357852882703,0.0	NA	NA	NA	NA	NA	NA	NA	NA	NA	open_chromatin_region	No	NA	HPRC,HGSVC,1KG-ONT	No	NA	NA	NA	NA	NA	NA
chr4:134001191	chr4-134001191-allele1302464-308	INS	307	NA	0.0,0.001440922190201729,0.000992063492063492,0.007952286282306162,0.002044989775051125	0.00170264	NA	NA	NA	NA	NA	NA	NA	NA	open_chromatin_region	No	NA	HPRC,HGSVC,1KG-ONT	No	NA	NA	NA	NA	NA	NA
chr4:134001191	chr4-134001191-allele1302465-321	INS	320	NA	0.00529500756429652,0.0,0.0,0.0,0.0	0.00947665	NA	NA	NA	NA	NA	NA	NA	NA	open_chromatin_region	No	NA	HPRC,HGSVC,1KG-ONT	No	NA	NA	NA	NA	NA	NA
chr4:134001191	chr4-134001191-allele1302463-332	INS	331	NA	0.0,0.0,0.0,0.0,0.002044989775051125	NA	NA	NA	NA	NA	NA	NA	NA	NA	open_chromatin_region	No	NA	HPRC,HGSVC,1KG-ONT	No	NA	NA	NA	NA	NA	NA
chr4:134030610	chr4-134030610-allele1302654-315	INS	314	NA	0.02118003025718608,0.002881844380403458,0.0,0.0,0.013292433537832311	0.0164979	NA	NA	NA	NA	NA	NA	NA	NA	NA	No	NA	HPRC,HGSVC,1KG-ONT	No	NA	NA	NA	NA	NA	NA
chr4:134209111	chr4-134209111-allele1303407-334	INS	333	NA	0.03177004538577912,0.17435158501440923,0.011904761904761904,0.24751491053677932,0.20552147239263804	0.0694873	NA	NA	NA	NA	NA	NA	NA	NA	NA	No	NA	HPRC,HGSVC,1KG-ONT	No	NA	NA	NA	NA	NA	NA
chr4:134209111	chr4-134209111-allele1303406-313	INS	312	NA	0.009833585476550681,0.08069164265129683,0.000992063492063492,0.016898608349900597,0.02147239263803681	0.00543255	NA	NA	NA	NA	NA	NA	NA	NA	NA	No	NA	HPRC,HGSVC,1KG-ONT	No	NA	NA	NA	NA	NA	NA
chr4:134214180	chr4-134214180-allele1303505-407	INS	406	NA	0.0015128593040847202,0.011527377521613832,0.000992063492063492,0.006958250497017893,0.014314928425357873	0.00294215	NA	NA	NA	NA	NA	NA	NA	NA	NA	No	NA	HPRC,HGSVC,1KG-ONT	No	NA	NA	NA	NA	NA	NA
chr4:134214180	chr4-134214180-allele1303504-407	INS	406	NA	0.012859304084720122,0.001440922190201729,0.0,0.0,0.0	0.0212767	NA	NA	NA	NA	NA	NA	NA	NA	NA	No	NA	HPRC,HGSVC,1KG-ONT	No	NA	NA	NA	NA	NA	NA
chr4:134214180	chr4-134214180-allele1303509-406	INS	405	NA	0.0,0.0,0.003968253968253968,0.004970178926441352,0.0	0.00114796	NA	NA	NA	NA	NA	NA	NA	NA	NA	No	NA	HPRC,HGSVC,1KG-ONT	No	NA	NA	NA	NA	NA	NA
chr4:134214180	chr4-134214180-allele1303502-407	INS	406	NA	0.6944024205748865,0.515850144092219,0.9761904761904762,0.31312127236580517,0.5255623721881391	0.022559	NA	NA	NA	NA	NA	NA	NA	NA	NA	No	NA	HPRC,HGSVC,1KG-ONT	No	NA	NA	NA	NA	NA	NA
chr4:134214180	chr4-134214180-allele1303503-407	INS	406	NA	0.006051437216338881,0.0,0.0,0.0,0.0	0.0107687	NA	NA	NA	NA	NA	NA	NA	NA	NA	No	NA	HPRC,HGSVC,1KG-ONT	No	NA	NA	NA	NA	NA	NA
chr4:134214186	chr4-134214186-allele1303510-429	INS	428	NA	0.0022692889561270802,0.0,0.0,0.0,0.006134969325153374	NA	NA	NA	NA	NA	NA	NA	NA	NA	NA	No	NA	HPRC,HGSVC,1KG-ONT	No	NA	NA	NA	NA	NA	NA
chr4:134242005	chr4-134242005-allele1303782-1	DEL	284	NA	0.0,0.005763688760806916,0.00992063492063492,0.006958250497017893,0.04805725971370143	0.0120645	NA	NA	NA	NA	NA	NA	NA	NA	NA	No	NA	HPRC,1KG-ONT	No	NA	NA	NA	NA	NA	NA
chr4:134250277	chr4-134250277-allele1303847-1	DEL	146	NA	0.036308623298033284,0.004322766570605188,0.0,0.0,0.006134969325153374	0.0489405	NA	NA	NA	NA	NA	NA	NA	NA	NA	No	NA	HPRC,HGSVC	No	NA	NA	NA	NA	NA	NA
chr4:134264019	chr4-134264019-allele1303983-347	INS	346	NA	0.0022692889561270802,0.008645533141210375,0.0,0.016898608349900597,0.0010224948875255625	0.00116587	NA	NA	NA	NA	NA	NA	NA	NA	NA	No	NA	1KG-ONT	No	NA	NA	NA	NA	NA	NA
chr4:134397143	chr4-134397143-allele1305062-321	INS	320	NA	0.01059001512859304,0.004322766570605188,0.0,0.0,0.0	0.0135033	NA	NA	NA	NA	NA	NA	NA	NA	NA	No	NA	HPRC	No	NA	NA	NA	NA	NA	NA
chr4:134447676	chr4-134447676-allele1305466-1	DEL	62	NA	0.0007564296520423601,0.0,0.0,0.0,0.0	0.000918741	NA	NA	NA	NA	NA	NA	NA	NA	NA	No	NA	No	No	NA	NA	NA	NA	NA	NA
chr4:134469415	chr4-134469415-allele1305643-1	DEL	968	NA	0.0015128593040847202,0.0,0.0,0.0,0.0	0.00234988	NA	NA	NA	NA	NA	NA	NA	NA	NA	No	NA	No	No	NA	NA	NA	NA	NA	NA
chr4:134472453	chr4-134472453-allele1305672-88	INS	87	NA	0.015128593040847202,0.004322766570605188,0.0,0.0009940357852882703,0.0	0.0199223	NA	NA	NA	NA	NA	NA	NA	NA	NA	No	NA	HPRC,1KG-ONT	No	NA	NA	NA	NA	NA	NA
chr4:134472457	chr4-134472457-allele1305674-80	INS	79	NA	0.0,0.001440922190201729,0.0,0.0,0.0	NA	NA	NA	NA	NA	NA	NA	NA	NA	NA	No	NA	HPRC,1KG-ONT	No	NA	NA	NA	NA	NA	NA
chr4:134472478	chr4-134472478-allele1305678-72	INS	71	NA	0.0,0.0,0.0,0.0,0.003067484662576687	3.94758e-05	NA	NA	NA	NA	NA	NA	NA	NA	NA	No	NA	HPRC,1KG-ONT	No	NA	NA	NA	NA	NA	NA
chr4:134472487	chr4-134472487-allele1305679-1	DEL	80	NA	0.0022692889561270802,0.0,0.0,0.0,0.0	0.00377908	NA	NA	NA	NA	NA	NA	NA	NA	NA	No	NA	HPRC,HGSVC,1KG-ONT	No	NA	NA	NA	NA	NA	NA
chr4:134472499	chr4-134472499-allele1305680-1	DEL	73	NA	0.04236006051437216,0.004322766570605188,0.0,0.0,0.0	0.0704316	NA	NA	NA	NA	NA	NA	NA	NA	NA	No	NA	HPRC,HGSVC,1KG-ONT	No	NA	NA	NA	NA	NA	NA
chr4:134472536	chr4-134472536-allele1305708-64	INS	63	NA	0.0007564296520423601,0.0,0.0,0.0,0.0	0.000918741	NA	NA	NA	NA	NA	NA	NA	NA	NA	No	NA	HPRC,1KG-ONT	No	NA	NA	NA	NA	NA	NA
chr4:134472540	chr4-134472540-allele1305712-60	INS	59	NA	0.0,0.0,0.011904761904761904,0.0,0.0	0.00135949	NA	NA	NA	NA	NA	NA	NA	NA	NA	No	NA	HPRC	No	NA	NA	NA	NA	NA	NA
chr4:134472544	chr4-134472544-allele1305718-60	INS	59	NA	0.0,0.0,0.011904761904761904,0.0,0.0	0.00135949	NA	NA	NA	NA	NA	NA	NA	NA	NA	No	NA	HPRC	No	NA	NA	NA	NA	NA	NA
chr4:134499544	chr4-134499544-allele1306005-5795	INS	5794	NA	0.018154311649016642,0.12103746397694524,0.000992063492063492,0.010934393638170975,0.013292433537832311	0.00195548	NA	NA	NA	NA	NA	NA	NA	NA	NA	No	NA	HPRC,HGSVC,1KG-ONT	No	NA	NA	NA	NA	NA	NA
chr4:134500811	chr4-134500811-allele1306018-115	INS	114	NA	0.006051437216338881,0.018731988472622477,0.011904761904761904,0.02385685884691849,0.002044989775051125	0.0020044	NA	NA	NA	NA	NA	NA	NA	NA	NA	No	NA	HPRC,HGSVC,1KG-ONT	No	NA	NA	NA	NA	NA	NA
chr4:134511734	chr4-134511734-allele1306127-173	INS	172	NA	0.009833585476550681,0.002881844380403458,0.03670634920634921,0.0019880715705765406,0.0	NA	NA	NA	NA	NA	NA	NA	NA	NA	NA	No	NA	HGSVC,1KG-ONT	No	NA	NA	NA	NA	NA	NA
chr4:134511734	chr4-134511734-allele1306125-176	INS	175	NA	0.00680786686838124,0.0,0.00496031746031746,0.0,0.0	0.00473092	NA	NA	NA	NA	NA	NA	NA	NA	NA	No	NA	HGSVC,1KG-ONT	No	NA	NA	NA	NA	NA	NA
chr4:134511734	chr4-134511734-allele1306122-172	INS	171	NA	0.02118003025718608,0.007204610951008645,0.05654761904761905,0.006958250497017893,0.011247443762781187	NA	NA	NA	NA	NA	NA	NA	NA	NA	NA	No	NA	HGSVC,1KG-ONT	No	NA	NA	NA	NA	NA	NA
chr4:134511734	chr4-134511734-allele1306123-174	INS	173	NA	0.02193645990922844,0.001440922190201729,0.002976190476190476,0.0,0.0	0.032064	NA	NA	NA	NA	NA	NA	NA	NA	NA	No	NA	HGSVC,1KG-ONT	No	NA	NA	NA	NA	NA	NA
chr4:134511734	chr4-134511734-allele1306126-164	INS	163	NA	0.0037821482602118004,0.0,0.0,0.0,0.0	0.00663171	NA	NA	NA	NA	NA	NA	NA	NA	NA	No	NA	HGSVC,1KG-ONT	No	NA	NA	NA	NA	NA	NA
chr4:134511874	chr4-134511874-allele1306152-1	DEL	2553	NA	0.5,0.5144092219020173,0.9345238095238095,0.5407554671968191,0.5552147239263804	0.0437522	NA	NA	NA	NA	NA	NA	NA	NA	NA	No	NA	HPRC,HGSVC,1KG-ONT	No	NA	NA	NA	NA	NA	NA
chr4:134532591	chr4-134532591-allele1306350-331	INS	330	NA	0.00832072617246596,0.0,0.0,0.0,0.0	0.0151436	NA	NA	NA	NA	NA	NA	NA	NA	NA	No	NA	HPRC,HGSVC	No	NA	NA	NA	NA	NA	NA
chr4:134557958	chr4-134557958-allele1306589-65	INS	64	NA	0.0007564296520423601,0.0,0.0,0.0,0.0010224948875255625	NA	NA	NA	NA	NA	NA	NA	NA	NA	NA	No	NA	HGSVC	No	NA	NA	NA	NA	NA	NA
chr4:134567870	chr4-134567870-allele1306729-1	DEL	83	NA	0.0,0.0,0.0,0.0009940357852882703,0.0	NA	NA	NA	NA	NA	NA	NA	NA	NA	NA	No	NA	HPRC,HGSVC,1KG-ONT	No	NA	NA	NA	NA	NA	NA
chr4:134567883	chr4-134567883-allele1306732-87	INS	86	NA	0.0045385779122541605,0.004322766570605188,0.0,0.0,0.0	0.00334747	NA	NA	NA	NA	NA	NA	NA	NA	NA	No	NA	HPRC,HGSVC,1KG-ONT	No	NA	NA	NA	NA	NA	NA
chr4:134567883	chr4-134567883-allele1306734-188	INS	187	NA	0.0015128593040847202,0.0,0.003968253968253968,0.003976143141153081,0.0	NA	NA	NA	NA	NA	NA	NA	NA	NA	NA	No	NA	No	No	NA	NA	NA	NA	NA	NA
chr4:134567885	chr4-134567885-allele1306739-1	DEL	88	NA	0.014372163388804841,0.004322766570605188,0.0,0.0,0.0	0.0202074	NA	NA	NA	NA	NA	NA	NA	NA	NA	No	NA	HPRC,HGSVC,1KG-ONT	No	NA	NA	NA	NA	NA	NA
chr4:134567889	chr4-134567889-allele1306740-90	INS	89	NA	0.057488653555219364,0.004322766570605188,0.0,0.0,0.0	0.0968481	NA	NA	NA	NA	NA	NA	NA	NA	NA	No	NA	HPRC,HGSVC,1KG-ONT	No	NA	NA	NA	NA	NA	NA
chr4:134567889	chr4-134567889-allele1306742-83	INS	82	NA	0.01361573373676248,0.001440922190201729,0.0,0.0,0.0	0.0227299	NA	NA	NA	NA	NA	NA	NA	NA	NA	No	NA	HPRC,HGSVC,1KG-ONT	No	NA	NA	NA	NA	NA	NA
chr4:134567889	chr4-134567889-allele1306752-192	INS	191	NA	0.0015128593040847202,0.0,0.0,0.0,0.0	0.00234988	NA	NA	NA	NA	NA	NA	NA	NA	NA	No	NA	No	No	NA	NA	NA	NA	NA	NA
chr4:134567889	chr4-134567889-allele1306748-85	INS	84	NA	0.0,0.004322766570605188,0.0,0.0,0.0	3.94758e-05	NA	NA	NA	NA	NA	NA	NA	NA	NA	No	NA	HPRC,HGSVC,1KG-ONT	No	NA	NA	NA	NA	NA	NA
chr4:134567889	chr4-134567889-allele1306757-89	INS	88	NA	0.0015128593040847202,0.0,0.0,0.0,0.00408997955010225	NA	NA	NA	NA	NA	NA	NA	NA	NA	NA	No	NA	HPRC,HGSVC,1KG-ONT	No	NA	NA	NA	NA	NA	NA
chr4:134567889	chr4-134567889-allele1306741-136	INS	135	NA	0.0022692889561270802,0.0,0.0,0.0,0.0	0.00377908	NA	NA	NA	NA	NA	NA	NA	NA	NA	No	NA	1KG-ONT	No	NA	NA	NA	NA	NA	NA
chr4:134567889	chr4-134567889-allele1306745-1	DEL	93	NA	0.009833585476550681,0.002881844380403458,0.0,0.0,0.0	0.0138258	NA	NA	NA	NA	NA	NA	NA	NA	NA	No	NA	HPRC,HGSVC,1KG-ONT	No	NA	NA	NA	NA	NA	NA
chr4:134567892	chr4-134567892-allele1306762-1	DEL	67	NA	0.01059001512859304,0.001440922190201729,0.0,0.0,0.0	0.0170695	NA	NA	NA	NA	NA	NA	NA	NA	NA	No	NA	HPRC,HGSVC,1KG-ONT	No	NA	NA	NA	NA	NA	NA
chr4:134567959	chr4-134567959-allele1306776-72	INS	71	NA	0.012102874432677761,0.001440922190201729,0.0,0.0,0.0	0.0199352	NA	NA	NA	NA	NA	NA	NA	NA	NA	No	NA	HPRC,HGSVC,1KG-ONT	No	NA	NA	NA	NA	NA	NA
chr4:134589576	chr4-134589576-allele1307035-1	DEL	197	NA	0.0,0.0,0.0,0.002982107355864811,0.0	3.94758e-05	NA	NA	NA	NA	NA	NA	NA	NA	NA	No	NA	HPRC,HGSVC,1KG-ONT	No	NA	NA	NA	NA	NA	NA
chr4:134589638	chr4-134589638-allele1307046-1	DEL	599	NA	0.0037821482602118004,0.0,0.0,0.0,0.0010224948875255625	0.00462462	NA	NA	NA	NA	NA	NA	NA	NA	NA	No	NA	HPRC,HGSVC,1KG-ONT	No	NA	NA	NA	NA	NA	NA
chr4:134589640	chr4-134589640-allele1307047-1	DEL	677	NA	0.00832072617246596,0.001440922190201729,0.0,0.0,0.0	0.0129393	NA	NA	NA	NA	NA	NA	NA	NA	NA	No	NA	HPRC,HGSVC,1KG-ONT	No	NA	NA	NA	NA	NA	NA
chr4:134589679	chr4-134589679-allele1307052-1	DEL	638	NA	0.01588502269288956,0.0,0.00496031746031746,0.0,0.0	0.0196483	NA	NA	NA	NA	NA	NA	NA	NA	NA	No	NA	HPRC,HGSVC,1KG-ONT	No	NA	NA	NA	NA	NA	NA
chr4:134589687	chr4-134589687-allele1307054-1	DEL	398	NA	0.01059001512859304,0.004322766570605188,0.0,0.0,0.0	0.0134432	NA	NA	NA	NA	NA	NA	NA	NA	NA	No	NA	HPRC,HGSVC,1KG-ONT	No	NA	NA	NA	NA	NA	NA
chr4:134589814	chr4-134589814-allele1307071-1	DEL	357	NA	0.0037821482602118004,0.0,0.0,0.0,0.003067484662576687	0.00224623	NA	NA	NA	NA	NA	NA	NA	NA	NA	No	NA	HPRC,HGSVC,1KG-ONT	No	NA	NA	NA	NA	NA	NA
chr4:134589855	chr4-134589855-allele1307075-1	DEL	316	NA	0.0022692889561270802,0.007204610951008645,0.000992063492063492,0.02385685884691849,0.009202453987730062	0.00361146	NA	NA	NA	NA	NA	NA	NA	NA	NA	No	NA	HPRC,HGSVC,1KG-ONT	No	NA	NA	NA	NA	NA	NA
chr4:134589896	chr4-134589896-allele1307078-1	DEL	275	NA	0.05370650529500756,0.0446685878962536,0.003968253968253968,0.04572564612326044,0.02965235173824131	0.00758028	NA	NA	NA	NA	NA	NA	NA	NA	NA	No	NA	HPRC,HGSVC,1KG-ONT	No	NA	NA	NA	NA	NA	NA
chr4:134589896	chr4-134589896-allele1307077-1	DEL	234	NA	0.038577912254160365,0.004322766570605188,0.003968253968253968,0.004970178926441352,0.0010224948875255625	0.0467667	NA	NA	NA	NA	NA	NA	NA	NA	NA	No	NA	HPRC,HGSVC,1KG-ONT	No	NA	NA	NA	NA	NA	NA
chr4:134589921	chr4-134589921-allele1307083-1	DEL	154	NA	0.01361573373676248,0.005763688760806916,0.001984126984126984,0.0019880715705765406,0.002044989775051125	0.0100814	NA	NA	NA	NA	NA	NA	NA	NA	NA	No	NA	HPRC,HGSVC	No	NA	NA	NA	NA	NA	NA
chr4:134589921	chr4-134589921-allele1307084-1	DEL	193	NA	0.012102874432677761,0.024495677233429394,0.05357142857142857,0.004970178926441352,0.04294478527607362	0.00694091	NA	NA	NA	NA	NA	NA	NA	NA	NA	No	NA	HPRC,HGSVC,1KG-ONT	No	NA	NA	NA	NA	NA	NA
chr4:134589921	chr4-134589921-allele1307087-1	DEL	513	NA	0.0007564296520423601,0.004322766570605188,0.0,0.0,0.0	NA	NA	NA	NA	NA	NA	NA	NA	NA	NA	No	NA	HPRC,HGSVC,1KG-ONT	No	NA	NA	NA	NA	NA	NA
chr4:134589921	chr4-134589921-allele1307086-1	DEL	474	NA	0.0030257186081694403,0.008645533141210375,0.002976190476190476,0.008946322067594433,0.0	NA	NA	NA	NA	NA	NA	NA	NA	NA	NA	No	NA	HPRC,HGSVC,1KG-ONT	No	NA	NA	NA	NA	NA	NA
chr4:134589921	chr4-134589921-allele1307089-1	DEL	1020	NA	0.009077155824508321,0.0,0.0,0.003976143141153081,0.0	0.00939841	NA	NA	NA	NA	NA	NA	NA	NA	NA	No	NA	HGSVC,1KG-ONT	No	NA	NA	NA	NA	NA	NA
chr4:134589921	chr4-134589921-allele1307085-1	DEL	435	NA	0.0,0.0,0.00992063492063492,0.0,0.0010224948875255625	0.00151771	NA	NA	NA	NA	NA	NA	NA	NA	NA	No	NA	HPRC,HGSVC,1KG-ONT	No	NA	NA	NA	NA	NA	NA
chr4:134589921	chr4-134589921-allele1307082-1	DEL	115	NA	0.00529500756429652,0.011527377521613832,0.005952380952380952,0.016898608349900597,0.02965235173824131	0.00399079	NA	NA	NA	NA	NA	NA	NA	NA	NA	No	NA	HPRC,HGSVC,1KG-ONT	No	NA	NA	NA	NA	NA	NA
chr4:134590114	chr4-134590114-allele1307099-1	DEL	123	NA	0.00529500756429652,0.0,0.0,0.0,0.0	0.00947665	NA	NA	NA	NA	NA	NA	NA	NA	NA	No	NA	HPRC,HGSVC	No	NA	NA	NA	NA	NA	NA
chr4:134590114	chr4-134590114-allele1307100-1	DEL	164	NA	0.01059001512859304,0.001440922190201729,0.0,0.0,0.0	0.0171373	NA	NA	NA	NA	NA	NA	NA	NA	NA	No	NA	HPRC,HGSVC,1KG-ONT	No	NA	NA	NA	NA	NA	NA
chr4:134590155	chr4-134590155-allele1307108-385	INS	384	NA	0.0007564296520423601,0.0,0.0,0.0,0.0	0.000918741	NA	NA	NA	NA	NA	NA	NA	NA	NA	No	NA	HPRC,HGSVC	No	NA	NA	NA	NA	NA	NA
chr4:134590155	chr4-134590155-allele1307106-346	INS	345	NA	0.0022692889561270802,0.0,0.0,0.0,0.0	0.00377908	NA	NA	NA	NA	NA	NA	NA	NA	NA	No	NA	HPRC,HGSVC	No	NA	NA	NA	NA	NA	NA
chr4:134590237	chr4-134590237-allele1307118-77	INS	76	NA	0.0,0.01585014409221902,0.0,0.0,0.010224948875255624	0.00327033	NA	NA	NA	NA	NA	NA	NA	NA	NA	No	NA	HPRC	No	NA	NA	NA	NA	NA	NA
chr4:134590237	chr4-134590237-allele1307119-194	INS	193	NA	0.0007564296520423601,0.005763688760806916,0.0,0.0,0.0	NA	NA	NA	NA	NA	NA	NA	NA	NA	NA	No	NA	HPRC,HGSVC	No	NA	NA	NA	NA	NA	NA
chr4:134590237	chr4-134590237-allele1307120-1	DEL	314	NA	0.0030257186081694403,0.0,0.017857142857142856,0.0,0.014314928425357873	0.00164302	NA	NA	NA	NA	NA	NA	NA	NA	NA	No	NA	HPRC,HGSVC,1KG-ONT	No	NA	NA	NA	NA	NA	NA
chr4:134590278	chr4-134590278-allele1307134-434	INS	433	NA	0.0007564296520423601,0.0,0.0,0.0,0.0	0.000918741	NA	NA	NA	NA	NA	NA	NA	NA	NA	No	NA	HPRC,HGSVC	No	NA	NA	NA	NA	NA	NA
chr4:134590278	chr4-134590278-allele1307150-354	INS	353	NA	0.0,0.0,0.0,0.005964214711729622,0.0	0.000422056	NA	NA	NA	NA	NA	NA	NA	NA	NA	No	NA	HPRC,HGSVC	No	NA	NA	NA	NA	NA	NA
chr4:134590278	chr4-134590278-allele1307130-235	INS	234	NA	0.0030257186081694403,0.0,0.002976190476190476,0.0,0.0	0.00123841	NA	NA	NA	NA	NA	NA	NA	NA	NA	No	NA	HGSVC	No	NA	NA	NA	NA	NA	NA
chr4:134590278	chr4-134590278-allele1307131-315	INS	314	NA	0.0007564296520423601,0.0,0.0,0.002982107355864811,0.0	NA	NA	NA	NA	NA	NA	NA	NA	NA	NA	No	NA	HPRC,HGSVC	No	NA	NA	NA	NA	NA	NA
chr4:134590278	chr4-134590278-allele1307132-471	INS	470	NA	0.0,0.004322766570605188,0.0,0.0,0.0	3.94758e-05	NA	NA	NA	NA	NA	NA	NA	NA	NA	No	NA	HPRC,HGSVC	No	NA	NA	NA	NA	NA	NA
chr4:134590278	chr4-134590278-allele1307133-510	INS	509	NA	0.0,0.0,0.0,0.002982107355864811,0.006134969325153374	0.0010336	NA	NA	NA	NA	NA	NA	NA	NA	NA	No	NA	HPRC,HGSVC	No	NA	NA	NA	NA	NA	NA
chr4:134590278	chr4-134590278-allele1307129-155	INS	154	NA	0.007564296520423601,0.03025936599423631,0.00496031746031746,0.03479125248508946,0.03169734151329243	0.0069888	NA	NA	NA	NA	NA	NA	NA	NA	NA	No	NA	HPRC,HGSVC	No	NA	NA	NA	NA	NA	NA
chr4:134590278	chr4-134590278-allele1307128-116	INS	115	NA	0.00832072617246596,0.06772334293948126,0.002976190476190476,0.061630218687872766,0.03169734151329243	0.0149063	NA	NA	NA	NA	NA	NA	NA	NA	NA	No	NA	HPRC,HGSVC	No	NA	NA	NA	NA	NA	NA
chr4:134590278	chr4-134590278-allele1307139-194	INS	193	NA	0.0,0.0,0.001984126984126984,0.0,0.0	NA	NA	NA	NA	NA	NA	NA	NA	NA	NA	No	NA	HPRC,HGSVC	No	NA	NA	NA	NA	NA	NA
chr4:134590278	chr4-134590278-allele1307137-118	INS	117	NA	0.0,0.0,0.0,0.009940357852882704,0.0	0.00112696	NA	NA	NA	NA	NA	NA	NA	NA	NA	No	NA	HPRC,HGSVC	No	NA	NA	NA	NA	NA	NA
chr4:134590278	chr4-134590278-allele1307135-551	INS	550	NA	0.0,0.0,0.00496031746031746,0.006958250497017893,0.0010224948875255625	0.00180841	NA	NA	NA	NA	NA	NA	NA	NA	NA	No	NA	HPRC,HGSVC	No	NA	NA	NA	NA	NA	NA
chr4:134590318	chr4-134590318-allele1307156-1	DEL	153	NA	0.0007564296520423601,0.0,0.000992063492063492,0.0,0.0	NA	NA	NA	NA	NA	NA	NA	NA	NA	NA	No	NA	HPRC,HGSVC	No	NA	NA	NA	NA	NA	NA
chr4:134590319	chr4-134590319-allele1307157-1	DEL	76	NA	0.0007564296520423601,0.0,0.000992063492063492,0.0,0.015337423312883436	0.00132494	NA	NA	NA	NA	NA	NA	NA	NA	NA	No	NA	HPRC,HGSVC,1KG-ONT	No	NA	NA	NA	NA	NA	NA
chr4:134590319	chr4-134590319-allele1307158-1	DEL	193	NA	0.006051437216338881,0.01440922190201729,0.000992063492063492,0.0,0.0	0.000732246	NA	NA	NA	NA	NA	NA	NA	NA	NA	No	NA	HPRC,HGSVC,1KG-ONT	No	NA	NA	NA	NA	NA	NA
chr4:134590593	chr4-134590593-allele1307191-1	DEL	388	NA	0.0,0.008645533141210375,0.0248015873015873,0.019880715705765408,0.03374233128834356	0.0149671	NA	NA	NA	NA	NA	NA	NA	NA	NA	No	NA	HPRC,HGSVC	No	NA	NA	NA	NA	NA	NA
chr4:134590854	chr4-134590854-allele1307221-194	INS	193	NA	0.0,0.001440922190201729,0.0,0.0,0.0	NA	NA	NA	NA	NA	NA	NA	NA	NA	NA	No	NA	No	No	NA	NA	NA	NA	NA	NA
chr4:134590932	chr4-134590932-allele1307226-1	DEL	78	NA	0.0,0.0,0.0,0.015904572564612324,0.0	0.00244266	NA	NA	NA	NA	NA	NA	NA	NA	NA	No	NA	HPRC	No	NA	NA	NA	NA	NA	NA
chr4:134590980	chr4-134590980-allele1307230-281	INS	280	NA	0.0,0.0,0.0,0.008946322067594433,0.0	0.000919236	NA	NA	NA	NA	NA	NA	NA	NA	NA	No	NA	No	No	NA	NA	NA	NA	NA	NA
chr4:134595333	chr4-134595333-allele1307282-1	DEL	64	NA	0.05068078668683813,0.007204610951008645,0.0,0.0,0.0	0.0810417	NA	NA	NA	NA	NA	NA	NA	NA	NA	No	NA	HPRC,HGSVC,1KG-ONT	No	NA	NA	NA	NA	NA	NA
chr4:134644786	chr4-134644786-allele1307867-67	INS	66	NA	0.0007564296520423601,0.0,0.0,0.0,0.0	0.000918741	NA	NA	NA	NA	NA	NA	NA	NA	NA	No	NA	HPRC,HGSVC,1KG-ONT	No	NA	NA	NA	NA	NA	NA
chr4:134644810	chr4-134644810-allele1307872-65	INS	64	NA	0.0,0.0,0.002976190476190476,0.0009940357852882703,0.0	0.000224143	NA	NA	NA	NA	NA	NA	NA	NA	NA	No	NA	HPRC,HGSVC	No	NA	NA	NA	NA	NA	NA
chr4:134644924	chr4-134644924-allele1307875-1	DEL	56	NA	0.0007564296520423601,0.0,0.0,0.0,0.0	0.000918741	NA	NA	NA	NA	NA	NA	NA	NA	NA	No	NA	HPRC,HGSVC,1KG-ONT	No	NA	NA	NA	NA	NA	NA
chr4:134644926	chr4-134644926-allele1307876-87	INS	86	NA	0.02118003025718608,0.01440922190201729,0.003968253968253968,0.007952286282306162,0.009202453987730062	0.00640075	NA	NA	NA	NA	NA	NA	NA	NA	NA	No	NA	HPRC,HGSVC,1KG-ONT	No	NA	NA	NA	NA	NA	NA
chr4:134644927	chr4-134644927-allele1307879-63	INS	62	NA	0.0015128593040847202,0.001440922190201729,0.000992063492063492,0.0,0.0	7.61513e-05	NA	NA	NA	NA	NA	NA	NA	NA	NA	No	NA	HPRC,HGSVC	No	NA	NA	NA	NA	NA	NA
chr4:134644946	chr4-134644946-allele1307886-121	INS	120	NA	0.009077155824508321,0.004322766570605188,0.0,0.0,0.006134969325153374	0.00464939	NA	NA	NA	NA	NA	NA	NA	NA	NA	No	NA	HPRC,HGSVC,1KG-ONT	No	NA	NA	NA	NA	NA	NA
chr4:134644946	chr4-134644946-allele1307888-151	INS	150	NA	0.0045385779122541605,0.001440922190201729,0.0,0.0,0.0	0.00598883	NA	NA	NA	NA	NA	NA	NA	NA	NA	No	NA	HPRC,HGSVC,1KG-ONT	No	NA	NA	NA	NA	NA	NA
chr4:134644946	chr4-134644946-allele1307889-83	INS	82	NA	0.0,0.0,0.000992063492063492,0.002982107355864811,0.0	NA	NA	NA	NA	NA	NA	NA	NA	NA	NA	No	NA	HPRC,HGSVC,1KG-ONT	No	NA	NA	NA	NA	NA	NA
chr4:134644946	chr4-134644946-allele1307887-57	INS	56	NA	0.0037821482602118004,0.010086455331412104,0.040674603174603176,0.0,0.0	0.00332667	NA	NA	NA	NA	NA	NA	NA	NA	NA	No	NA	HPRC,HGSVC	No	NA	NA	NA	NA	NA	NA
chr4:134644946	chr4-134644946-allele1307895-99	INS	98	NA	0.0030257186081694403,0.0,0.0,0.0,0.0	0.00520636	NA	NA	NA	NA	NA	NA	NA	NA	NA	No	NA	HPRC,HGSVC,1KG-ONT	No	NA	NA	NA	NA	NA	NA
chr4:134644955	chr4-134644955-allele1307902-73	INS	72	NA	0.05521936459909228,0.007204610951008645,0.001984126984126984,0.02882703777335984,0.02044989775051125	0.030779	NA	NA	NA	NA	NA	NA	NA	NA	NA	No	NA	HPRC,HGSVC,1KG-ONT	No	NA	NA	NA	NA	NA	NA
chr4:134644955	chr4-134644955-allele1307907-121	INS	120	NA	0.0015128593040847202,0.0,0.011904761904761904,0.0,0.0	NA	NA	NA	NA	NA	NA	NA	NA	NA	NA	No	NA	HPRC,HGSVC,1KG-ONT	No	NA	NA	NA	NA	NA	NA
chr4:134644956	chr4-134644956-allele1307908-153	INS	152	NA	0.0037821482602118004,0.005763688760806916,0.08630952380952381,0.0,0.0	0.0107753	NA	NA	NA	NA	NA	NA	NA	NA	NA	No	NA	HPRC,HGSVC,1KG-ONT	No	NA	NA	NA	NA	NA	NA
chr4:134644956	chr4-134644956-allele1307913-105	INS	104	NA	0.0045385779122541605,0.01585014409221902,0.044642857142857144,0.0009940357852882703,0.003067484662576687	0.00451065	NA	NA	NA	NA	NA	NA	NA	NA	NA	No	NA	HGSVC,1KG-ONT	No	NA	NA	NA	NA	NA	NA
chr4:134644956	chr4-134644956-allele1307927-129	INS	128	NA	0.0,0.0,0.000992063492063492,0.0009940357852882703,0.0	NA	NA	NA	NA	NA	NA	NA	NA	NA	NA	No	NA	HPRC,HGSVC,1KG-ONT	No	NA	NA	NA	NA	NA	NA
chr4:134644956	chr4-134644956-allele1307914-145	INS	144	NA	0.0022692889561270802,0.002881844380403458,0.008928571428571428,0.0,0.0	NA	NA	NA	NA	NA	NA	NA	NA	NA	NA	No	NA	HPRC,HGSVC,1KG-ONT	No	NA	NA	NA	NA	NA	NA
chr4:134644956	chr4-134644956-allele1307921-81	INS	80	NA	0.0,0.018731988472622477,0.0,0.0,0.0	0.00180841	NA	NA	NA	NA	NA	NA	NA	NA	NA	No	NA	HPRC,HGSVC,1KG-ONT	No	NA	NA	NA	NA	NA	NA
chr4:134644956	chr4-134644956-allele1307909-145	INS	144	NA	0.0,0.0,0.0,0.02286282306163022,0.0	0.00351504	NA	NA	NA	NA	NA	NA	NA	NA	NA	No	NA	HPRC,HGSVC,1KG-ONT	No	NA	NA	NA	NA	NA	NA
chr4:134644956	chr4-134644956-allele1307929-61	INS	60	NA	0.0015128593040847202,0.0,0.0,0.0,0.0	0.00234988	NA	NA	NA	NA	NA	NA	NA	NA	NA	No	NA	HPRC,HGSVC	No	NA	NA	NA	NA	NA	NA
chr4:134644956	chr4-134644956-allele1307924-135	INS	134	NA	0.0007564296520423601,0.0,0.0,0.0,0.003067484662576687	NA	NA	NA	NA	NA	NA	NA	NA	NA	NA	No	NA	HPRC,HGSVC,1KG-ONT	No	NA	NA	NA	NA	NA	NA
chr4:134644956	chr4-134644956-allele1307910-57	INS	56	NA	0.0022692889561270802,0.010086455331412104,0.051587301587301584,0.011928429423459244,0.015337423312883436	0.0119047	NA	NA	NA	NA	NA	NA	NA	NA	NA	No	NA	HPRC,HGSVC	No	NA	NA	NA	NA	NA	NA
chr4:134644956	chr4-134644956-allele1307911-81	INS	80	NA	0.0030257186081694403,0.0,0.05555555555555555,0.0,0.0	0.00557068	NA	NA	NA	NA	NA	NA	NA	NA	NA	No	NA	HPRC,HGSVC,1KG-ONT	No	NA	NA	NA	NA	NA	NA
chr4:134644958	chr4-134644958-allele1307935-1	DEL	112	NA	0.0,0.0,0.000992063492063492,0.0,0.0	NA	NA	NA	NA	NA	NA	NA	NA	NA	NA	No	NA	HPRC,HGSVC	No	NA	NA	NA	NA	NA	NA
chr4:134644958	chr4-134644958-allele1307934-1	DEL	64	NA	0.00529500756429652,0.0,0.0,0.012922465208747515,0.00408997955010225	NA	NA	NA	NA	NA	NA	NA	NA	NA	NA	No	NA	HPRC,HGSVC,1KG-ONT	No	NA	NA	NA	NA	NA	NA
chr4:134644961	chr4-134644961-allele1307936-135	INS	134	NA	0.0015128593040847202,0.0,0.0,0.0,0.005112474437627812	NA	NA	NA	NA	NA	NA	NA	NA	NA	NA	No	NA	HPRC,HGSVC,1KG-ONT	No	NA	NA	NA	NA	NA	NA
chr4:134645022	chr4-134645022-allele1307995-71	INS	70	NA	0.0007564296520423601,0.0,0.0,0.0,0.0	0.000918741	NA	NA	NA	NA	NA	NA	NA	NA	NA	No	NA	HPRC,HGSVC,1KG-ONT	No	NA	NA	NA	NA	NA	NA
chr4:134645046	chr4-134645046-allele1308011-191	INS	190	NA	0.0,0.0,0.000992063492063492,0.0,0.0010224948875255625	NA	NA	NA	NA	NA	NA	NA	NA	NA	NA	No	NA	HPRC,HGSVC,1KG-ONT	No	NA	NA	NA	NA	NA	NA
chr4:134645070	chr4-134645070-allele1308031-95	INS	94	NA	0.0030257186081694403,0.0,0.0,0.0,0.0	0.00520636	NA	NA	NA	NA	NA	NA	NA	NA	NA	No	NA	HPRC,HGSVC,1KG-ONT	No	NA	NA	NA	NA	NA	NA
chr4:134645070	chr4-134645070-allele1308029-71	INS	70	NA	0.0007564296520423601,0.0,0.000992063492063492,0.0,0.0	NA	NA	NA	NA	NA	NA	NA	NA	NA	NA	No	NA	HPRC,HGSVC,1KG-ONT	No	NA	NA	NA	NA	NA	NA
chr4:134645070	chr4-134645070-allele1308028-119	INS	118	NA	0.0022692889561270802,0.0,0.000992063492063492,0.0009940357852882703,0.0	0.000980669	NA	NA	NA	NA	NA	NA	NA	NA	NA	No	NA	HPRC,HGSVC,1KG-ONT	No	NA	NA	NA	NA	NA	NA
chr4:134645070	chr4-134645070-allele1308027-143	INS	142	NA	0.0,0.0,0.0,0.002982107355864811,0.0	NA	NA	NA	NA	NA	NA	NA	NA	NA	NA	No	NA	HPRC,HGSVC,1KG-ONT	No	NA	NA	NA	NA	NA	NA
chr4:134645077	chr4-134645077-allele1308037-97	INS	96	NA	0.0,0.001440922190201729,0.0,0.005964214711729622,0.0	0.000778337	NA	NA	NA	NA	NA	NA	NA	NA	NA	No	NA	HPRC,HGSVC,1KG-ONT	No	NA	NA	NA	NA	NA	NA
chr4:134645094	chr4-134645094-allele1308046-71	INS	70	NA	0.012859304084720122,0.0,0.0,0.002982107355864811,0.0081799591002045	0.00821877	NA	NA	NA	NA	NA	NA	NA	NA	NA	No	NA	HPRC,HGSVC,1KG-ONT	No	NA	NA	NA	NA	NA	NA
chr4:134645094	chr4-134645094-allele1308045-95	INS	94	NA	0.009833585476550681,0.004322766570605188,0.0,0.005964214711729622,0.0010224948875255625	0.00501937	NA	NA	NA	NA	NA	NA	NA	NA	NA	No	NA	HPRC,HGSVC,1KG-ONT	No	NA	NA	NA	NA	NA	NA
chr4:134645101	chr4-134645101-allele1308060-71	INS	70	NA	0.0015128593040847202,0.0,0.0,0.0,0.0	0.00234988	NA	NA	NA	NA	NA	NA	NA	NA	NA	No	NA	HPRC,HGSVC,1KG-ONT	No	NA	NA	NA	NA	NA	NA
chr4:134645101	chr4-134645101-allele1308062-97	INS	96	NA	0.0007564296520423601,0.0,0.0,0.0,0.0	0.000918741	NA	NA	NA	NA	NA	NA	NA	NA	NA	No	NA	HPRC,HGSVC,1KG-ONT	No	NA	NA	NA	NA	NA	NA
chr4:134645101	chr4-134645101-allele1308066-97	INS	96	NA	0.0,0.0,0.0,0.0009940357852882703,0.0	NA	NA	NA	NA	NA	NA	NA	NA	NA	NA	No	NA	HPRC,HGSVC,1KG-ONT	No	NA	NA	NA	NA	NA	NA
chr4:134645118	chr4-134645118-allele1308077-119	INS	118	NA	0.0007564296520423601,0.0,0.0,0.004970178926441352,0.0010224948875255625	NA	NA	NA	NA	NA	NA	NA	NA	NA	NA	No	NA	HPRC,HGSVC,1KG-ONT	No	NA	NA	NA	NA	NA	NA
chr4:134645118	chr4-134645118-allele1308073-71	INS	70	NA	0.00832072617246596,0.0,0.0,0.0,0.0	0.0151436	NA	NA	NA	NA	NA	NA	NA	NA	NA	No	NA	HPRC,HGSVC,1KG-ONT	No	NA	NA	NA	NA	NA	NA
chr4:134645125	chr4-134645125-allele1308083-73	INS	72	NA	0.0030257186081694403,0.0,0.0,0.002982107355864811,0.0010224948875255625	0.000667154	NA	NA	NA	NA	NA	NA	NA	NA	NA	No	NA	HPRC,HGSVC,1KG-ONT	No	NA	NA	NA	NA	NA	NA
chr4:134645125	chr4-134645125-allele1308084-121	INS	120	NA	0.0007564296520423601,0.0,0.0,0.0009940357852882703,0.0	NA	NA	NA	NA	NA	NA	NA	NA	NA	NA	No	NA	HPRC,HGSVC,1KG-ONT	No	NA	NA	NA	NA	NA	NA
chr4:134645142	chr4-134645142-allele1308092-67	INS	66	NA	0.0015128593040847202,0.0,0.0,0.0,0.0	0.00234988	NA	NA	NA	NA	NA	NA	NA	NA	NA	No	NA	HPRC,HGSVC,1KG-ONT	No	NA	NA	NA	NA	NA	NA
chr4:134645142	chr4-134645142-allele1308093-71	INS	70	NA	0.00680786686838124,0.0,0.0,0.0,0.0	0.0123139	NA	NA	NA	NA	NA	NA	NA	NA	NA	No	NA	HPRC,HGSVC,1KG-ONT	No	NA	NA	NA	NA	NA	NA
chr4:134645166	chr4-134645166-allele1308114-71	INS	70	NA	0.0037821482602118004,0.0,0.0,0.0,0.0	0.00663171	NA	NA	NA	NA	NA	NA	NA	NA	NA	No	NA	HPRC,HGSVC,1KG-ONT	No	NA	NA	NA	NA	NA	NA
chr4:134645166	chr4-134645166-allele1308119-71	INS	70	NA	0.0,0.001440922190201729,0.0,0.0019880715705765406,0.0	3.94758e-05	NA	NA	NA	NA	NA	NA	NA	NA	NA	No	NA	HPRC,HGSVC,1KG-ONT	No	NA	NA	NA	NA	NA	NA
chr4:134645166	chr4-134645166-allele1308113-71	INS	70	NA	0.0007564296520423601,0.0,0.0,0.0,0.0	0.000918741	NA	NA	NA	NA	NA	NA	NA	NA	NA	No	NA	HPRC,HGSVC,1KG-ONT	No	NA	NA	NA	NA	NA	NA
chr4:134645166	chr4-134645166-allele1308107-93	INS	92	NA	0.0007564296520423601,0.0,0.0,0.0,0.0	0.000918741	NA	NA	NA	NA	NA	NA	NA	NA	NA	No	NA	HPRC,HGSVC,1KG-ONT	No	NA	NA	NA	NA	NA	NA
chr4:134645166	chr4-134645166-allele1308108-117	INS	116	NA	0.0113464447806354,0.010086455331412104,0.0,0.0009940357852882703,0.002044989775051125	0.00692212	NA	NA	NA	NA	NA	NA	NA	NA	NA	No	NA	HPRC,HGSVC,1KG-ONT	No	NA	NA	NA	NA	NA	NA
chr4:134645190	chr4-134645190-allele1308140-95	INS	94	NA	0.0,0.001440922190201729,0.0,0.005964214711729622,0.0	0.000778337	NA	NA	NA	NA	NA	NA	NA	NA	NA	No	NA	HPRC,HGSVC,1KG-ONT	No	NA	NA	NA	NA	NA	NA
chr4:134645190	chr4-134645190-allele1308137-71	INS	70	NA	0.060514372163388806,0.0345821325648415,0.001984126984126984,0.05765407554671968,0.05112474437627812	0.00651867	NA	NA	NA	NA	NA	NA	NA	NA	NA	No	NA	HPRC,HGSVC,1KG-ONT	No	NA	NA	NA	NA	NA	NA
chr4:134645190	chr4-134645190-allele1308138-1	DEL	66	NA	0.0,0.012968299711815562,0.000992063492063492,0.0,0.005112474437627812	0.00218897	NA	NA	NA	NA	NA	NA	NA	NA	NA	No	NA	HPRC,HGSVC,1KG-ONT	No	NA	NA	NA	NA	NA	NA
chr4:134645192	chr4-134645192-allele1308148-67	INS	66	NA	0.0007564296520423601,0.0,0.006944444444444444,0.0,0.0	NA	NA	NA	NA	NA	NA	NA	NA	NA	NA	No	NA	HPRC,HGSVC,1KG-ONT	No	NA	NA	NA	NA	NA	NA
chr4:134645218	chr4-134645218-allele1308169-1	DEL	62	NA	0.0007564296520423601,0.001440922190201729,0.011904761904761904,0.006958250497017893,0.03374233128834356	0.00801714	NA	NA	NA	NA	NA	NA	NA	NA	NA	No	NA	HPRC,HGSVC,1KG-ONT	No	NA	NA	NA	NA	NA	NA
chr4:134645219	chr4-134645219-allele1308172-94	INS	93	NA	0.0037821482602118004,0.0,0.007936507936507936,0.0,0.0	NA	NA	NA	NA	NA	NA	NA	NA	NA	NA	No	NA	HPRC,HGSVC,1KG-ONT	No	NA	NA	NA	NA	NA	NA
chr4:134645220	chr4-134645220-allele1308175-91	INS	90	NA	0.0037821482602118004,0.0,0.0,0.0,0.0	0.00663171	NA	NA	NA	NA	NA	NA	NA	NA	NA	No	NA	HPRC,HGSVC,1KG-ONT	No	NA	NA	NA	NA	NA	NA
chr4:134645220	chr4-134645220-allele1308177-119	INS	118	NA	0.0,0.0,0.0,0.016898608349900597,0.003067484662576687	0.00308022	NA	NA	NA	NA	NA	NA	NA	NA	NA	No	NA	HPRC,HGSVC,1KG-ONT	No	NA	NA	NA	NA	NA	NA
chr4:134645220	chr4-134645220-allele1308176-113	INS	112	NA	0.0022692889561270802,0.0,0.0,0.0,0.002044989775051125	0.000980669	NA	NA	NA	NA	NA	NA	NA	NA	NA	No	NA	HPRC,HGSVC,1KG-ONT	No	NA	NA	NA	NA	NA	NA
chr4:134645220	chr4-134645220-allele1308174-65	INS	64	NA	0.00680786686838124,0.0,0.0,0.0,0.0	0.0122007	NA	NA	NA	NA	NA	NA	NA	NA	NA	No	NA	HPRC,HGSVC	No	NA	NA	NA	NA	NA	NA
chr4:134645227	chr4-134645227-allele1308189-89	INS	88	NA	0.0007564296520423601,0.008645533141210375,0.0,0.006958250497017893,0.006134969325153374	0.00171157	NA	NA	NA	NA	NA	NA	NA	NA	NA	No	NA	HPRC,HGSVC,1KG-ONT	No	NA	NA	NA	NA	NA	NA
chr4:134645232	chr4-134645232-allele1308200-87	INS	86	NA	0.0,0.0,0.002976190476190476,0.0,0.0	3.94758e-05	NA	NA	NA	NA	NA	NA	NA	NA	NA	No	NA	HPRC,HGSVC,1KG-ONT	No	NA	NA	NA	NA	NA	NA
chr4:134645238	chr4-134645238-allele1308212-56	INS	55	NA	0.0007564296520423601,0.0,0.0,0.0,0.0	0.000918741	NA	NA	NA	NA	NA	NA	NA	NA	NA	No	NA	HPRC,HGSVC	No	NA	NA	NA	NA	NA	NA
chr4:134645238	chr4-134645238-allele1308211-101	INS	100	NA	0.0007564296520423601,0.0,0.0,0.0,0.0	0.000918741	NA	NA	NA	NA	NA	NA	NA	NA	NA	No	NA	HPRC,HGSVC,1KG-ONT	No	NA	NA	NA	NA	NA	NA
chr4:134645254	chr4-134645254-allele1308229-59	INS	58	NA	0.0022692889561270802,0.0,0.000992063492063492,0.0,0.0	0.0019853	NA	NA	NA	NA	NA	NA	NA	NA	NA	No	NA	HPRC,HGSVC	No	NA	NA	NA	NA	NA	NA
chr4:134645254	chr4-134645254-allele1308237-99	INS	98	NA	0.0007564296520423601,0.0,0.007936507936507936,0.0,0.0	NA	NA	NA	NA	NA	NA	NA	NA	NA	NA	No	NA	HPRC,HGSVC,1KG-ONT	No	NA	NA	NA	NA	NA	NA
chr4:134645254	chr4-134645254-allele1308239-131	INS	130	NA	0.0015128593040847202,0.0,0.0,0.0,0.0	0.00234988	NA	NA	NA	NA	NA	NA	NA	NA	NA	No	NA	HPRC,HGSVC,1KG-ONT	No	NA	NA	NA	NA	NA	NA
chr4:134645254	chr4-134645254-allele1308238-57	INS	56	NA	0.0037821482602118004,0.020172910662824207,0.0,0.0,0.0	NA	NA	NA	NA	NA	NA	NA	NA	NA	NA	No	NA	HPRC,HGSVC	No	NA	NA	NA	NA	NA	NA
chr4:134645258	chr4-134645258-allele1308250-57	INS	56	NA	0.0007564296520423601,0.0,0.0,0.0,0.0	0.000918741	NA	NA	NA	NA	NA	NA	NA	NA	NA	No	NA	HPRC,HGSVC	No	NA	NA	NA	NA	NA	NA
chr4:134645278	chr4-134645278-allele1308275-129	INS	128	NA	0.0015128593040847202,0.0,0.0,0.0,0.0	0.00234988	NA	NA	NA	NA	NA	NA	NA	NA	NA	No	NA	HPRC,HGSVC,1KG-ONT	No	NA	NA	NA	NA	NA	NA
chr4:134645278	chr4-134645278-allele1308268-177	INS	176	NA	0.0045385779122541605,0.0,0.000992063492063492,0.0019880715705765406,0.00408997955010225	0.000832449	NA	NA	NA	NA	NA	NA	NA	NA	NA	No	NA	HPRC,HGSVC,1KG-ONT	No	NA	NA	NA	NA	NA	NA
chr4:134645278	chr4-134645278-allele1308266-151	INS	150	NA	0.0045385779122541605,0.020172910662824207,0.0,0.0,0.0	NA	NA	NA	NA	NA	NA	NA	NA	NA	NA	No	NA	HPRC,HGSVC,1KG-ONT	No	NA	NA	NA	NA	NA	NA
chr4:134645278	chr4-134645278-allele1308273-175	INS	174	NA	0.0007564296520423601,0.0,0.0,0.0,0.0	0.000918741	NA	NA	NA	NA	NA	NA	NA	NA	NA	No	NA	HPRC,HGSVC,1KG-ONT	No	NA	NA	NA	NA	NA	NA
chr4:134645278	chr4-134645278-allele1308267-125	INS	124	NA	0.023449319213313162,0.002881844380403458,0.025793650793650792,0.004970178926441352,0.009202453987730062	0.00451173	NA	NA	NA	NA	NA	NA	NA	NA	NA	No	NA	HPRC,HGSVC,1KG-ONT	No	NA	NA	NA	NA	NA	NA
chr4:134645278	chr4-134645278-allele1308274-129	INS	128	NA	0.0,0.0,0.0,0.0,0.0010224948875255625	NA	NA	NA	NA	NA	NA	NA	NA	NA	NA	No	NA	HPRC,HGSVC,1KG-ONT	No	NA	NA	NA	NA	NA	NA
chr4:134645278	chr4-134645278-allele1308278-175	INS	174	NA	0.0,0.0,0.0,0.0,0.003067484662576687	3.94758e-05	NA	NA	NA	NA	NA	NA	NA	NA	NA	No	NA	HPRC,HGSVC,1KG-ONT	No	NA	NA	NA	NA	NA	NA
chr4:134645280	chr4-134645280-allele1308281-83	INS	82	NA	0.0015128593040847202,0.0,0.0,0.0,0.0	0.00234988	NA	NA	NA	NA	NA	NA	NA	NA	NA	No	NA	HPRC,HGSVC,1KG-ONT	No	NA	NA	NA	NA	NA	NA
chr4:134668826	chr4-134668826-allele1308519-1	DEL	78	NA	0.9606656580937972,0.9942363112391931,0.9742063492063492,0.9980119284294234,0.9948875255623721	0.0236774	NA	NA	NA	NA	NA	NA	NA	NA	NA	No	NA	HPRC,HGSVC	No	NA	NA	NA	NA	NA	NA
chr4:134668872	chr4-134668872-allele1308520-1	DEL	73	NA	0.0007564296520423601,0.001440922190201729,0.007936507936507936,0.0019880715705765406,0.0010224948875255625	0.000613991	NA	NA	NA	NA	NA	NA	NA	NA	NA	No	NA	HPRC,HGSVC	No	NA	NA	NA	NA	NA	NA
chr4:134668889	chr4-134668889-allele1308521-1	DEL	57	NA	0.0022692889561270802,0.0,0.0,0.0,0.0	0.00377908	NA	NA	NA	NA	NA	NA	NA	NA	NA	No	NA	HPRC,HGSVC	No	NA	NA	NA	NA	NA	NA
chr4:134801581	chr4-134801581-allele1309995-67	INS	66	NA	0.0015128593040847202,0.0,0.0,0.0,0.0	0.00234988	NA	NA	NA	NA	NA	NA	NA	NA	NA	No	NA	HPRC,HGSVC,1KG-ONT	No	NA	NA	NA	NA	NA	NA
chr4:134801582	chr4-134801582-allele1309996-88	INS	87	NA	0.0015128593040847202,0.0,0.0,0.0,0.0	0.00234988	NA	NA	NA	NA	NA	NA	NA	NA	NA	No	NA	HPRC,HGSVC	No	NA	NA	NA	NA	NA	NA
chr4:134801591	chr4-134801591-allele1310009-64	INS	63	NA	0.0007564296520423601,0.0,0.0,0.0,0.0	0.000918741	NA	NA	NA	NA	NA	NA	NA	NA	NA	No	NA	HPRC,HGSVC,1KG-ONT	No	NA	NA	NA	NA	NA	NA
chr4:134801591	chr4-134801591-allele1310000-75	INS	74	NA	0.00529500756429652,0.004322766570605188,0.0,0.0,0.0	0.00451357	NA	NA	NA	NA	NA	NA	NA	NA	NA	No	NA	HPRC,HGSVC,1KG-ONT	No	NA	NA	NA	NA	NA	NA
chr4:134801591	chr4-134801591-allele1310001-62	INS	61	NA	0.0007564296520423601,0.008645533141210375,0.000992063492063492,0.0268389662027833,0.003067484662576687	0.00516727	NA	NA	NA	NA	NA	NA	NA	NA	NA	No	NA	HPRC,HGSVC,1KG-ONT	No	NA	NA	NA	NA	NA	NA
chr4:134801592	chr4-134801592-allele1310014-63	INS	62	NA	0.0022692889561270802,0.001440922190201729,0.0,0.0,0.0	0.0019853	NA	NA	NA	NA	NA	NA	NA	NA	NA	No	NA	HPRC,HGSVC,1KG-ONT	No	NA	NA	NA	NA	NA	NA
chr4:134801604	chr4-134801604-allele1310026-88	INS	87	NA	0.00680786686838124,0.0,0.0,0.0,0.0	0.0123139	NA	NA	NA	NA	NA	NA	NA	NA	NA	No	NA	HPRC,HGSVC	No	NA	NA	NA	NA	NA	NA
chr4:134801613	chr4-134801613-allele1310032-61	INS	60	NA	0.009077155824508321,0.001440922190201729,0.0,0.0,0.0	0.0143383	NA	NA	NA	NA	NA	NA	NA	NA	NA	No	NA	HPRC,HGSVC,1KG-ONT	No	NA	NA	NA	NA	NA	NA
chr4:134801615	chr4-134801615-allele1310039-57	INS	56	NA	0.037821482602118005,0.0,0.0,0.0009940357852882703,0.0	0.0665608	NA	NA	NA	NA	NA	NA	NA	NA	NA	No	NA	HPRC,HGSVC,1KG-ONT	No	NA	NA	NA	NA	NA	NA
chr4:134801615	chr4-134801615-allele1310044-77	INS	76	NA	0.0037821482602118004,0.056195965417867436,0.003968253968253968,0.061630218687872766,0.05930470347648262	0.0243113	NA	NA	NA	NA	NA	NA	NA	NA	NA	No	NA	HPRC,HGSVC,1KG-ONT	No	NA	NA	NA	NA	NA	NA
chr4:134801615	chr4-134801615-allele1310042-122	INS	121	NA	0.0007564296520423601,0.007204610951008645,0.0,0.014910536779324055,0.00408997955010225	0.00277656	NA	NA	NA	NA	NA	NA	NA	NA	NA	No	NA	HPRC,HGSVC	No	NA	NA	NA	NA	NA	NA
chr4:134801615	chr4-134801615-allele1310041-75	INS	74	NA	0.0,0.020172910662824207,0.000992063492063492,0.005964214711729622,0.009202453987730062	0.00503679	NA	NA	NA	NA	NA	NA	NA	NA	NA	No	NA	HPRC,HGSVC,1KG-ONT	No	NA	NA	NA	NA	NA	NA
chr4:134801615	chr4-134801615-allele1310040-66	INS	65	NA	0.009833585476550681,0.0,0.0,0.0,0.0	0.0179657	NA	NA	NA	NA	NA	NA	NA	NA	NA	No	NA	HPRC,HGSVC,1KG-ONT	No	NA	NA	NA	NA	NA	NA
chr4:134801616	chr4-134801616-allele1310051-59	INS	58	NA	0.0037821482602118004,0.0,0.0,0.0,0.0	0.00663171	NA	NA	NA	NA	NA	NA	NA	NA	NA	No	NA	HPRC,HGSVC,1KG-ONT	No	NA	NA	NA	NA	NA	NA
chr4:134801617	chr4-134801617-allele1310054-55	INS	54	NA	0.012102874432677761,0.002881844380403458,0.0,0.0009940357852882703,0.0	0.0161887	NA	NA	NA	NA	NA	NA	NA	NA	NA	No	NA	HPRC,HGSVC,1KG-ONT	No	NA	NA	NA	NA	NA	NA
chr4:134801626	chr4-134801626-allele1310060-52	INS	51	NA	0.0015128593040847202,0.0,0.0,0.0,0.0	0.00234988	NA	NA	NA	NA	NA	NA	NA	NA	NA	No	NA	HPRC,HGSVC,1KG-ONT	No	NA	NA	NA	NA	NA	NA
chr4:134801635	chr4-134801635-allele1310079-51	INS	50	NA	0.007564296520423601,0.002881844380403458,0.0,0.0,0.0	0.00974363	NA	NA	NA	NA	NA	NA	NA	NA	NA	No	NA	HPRC,HGSVC,1KG-ONT	No	NA	NA	NA	NA	NA	NA
chr4:134801635	chr4-134801635-allele1310076-90	INS	89	NA	0.009833585476550681,0.0,0.001984126984126984,0.0,0.0	0.0138258	NA	NA	NA	NA	NA	NA	NA	NA	NA	No	NA	HPRC,HGSVC	No	NA	NA	NA	NA	NA	NA
chr4:134801635	chr4-134801635-allele1310088-88	INS	87	NA	0.0030257186081694403,0.0,0.0,0.0,0.0	0.00520636	NA	NA	NA	NA	NA	NA	NA	NA	NA	No	NA	HPRC,HGSVC	No	NA	NA	NA	NA	NA	NA
chr4:134801635	chr4-134801635-allele1310077-64	INS	63	NA	0.009077155824508321,0.0,0.0,0.0,0.0	0.0165556	NA	NA	NA	NA	NA	NA	NA	NA	NA	No	NA	HPRC,HGSVC,1KG-ONT	No	NA	NA	NA	NA	NA	NA
chr4:134801635	chr4-134801635-allele1310095-90	INS	89	NA	0.0007564296520423601,0.0,0.0,0.0,0.0	0.000918741	NA	NA	NA	NA	NA	NA	NA	NA	NA	No	NA	HPRC,HGSVC	No	NA	NA	NA	NA	NA	NA
chr4:134801635	chr4-134801635-allele1310081-114	INS	113	NA	0.0007564296520423601,0.0,0.0,0.0,0.0	0.000918741	NA	NA	NA	NA	NA	NA	NA	NA	NA	No	NA	HPRC,HGSVC	No	NA	NA	NA	NA	NA	NA
chr4:134801655	chr4-134801655-allele1310112-73	INS	72	NA	0.0,0.01729106628242075,0.0,0.010934393638170975,0.0010224948875255625	0.00392424	NA	NA	NA	NA	NA	NA	NA	NA	NA	No	NA	HPRC,HGSVC,1KG-ONT	No	NA	NA	NA	NA	NA	NA
chr4:134801655	chr4-134801655-allele1310110-60	INS	59	NA	0.02118003025718608,0.001440922190201729,0.0,0.0,0.0	0.0366254	NA	NA	NA	NA	NA	NA	NA	NA	NA	No	NA	HPRC,HGSVC,1KG-ONT	No	NA	NA	NA	NA	NA	NA
chr4:134801656	chr4-134801656-allele1310122-67	INS	66	NA	0.0022692889561270802,0.0,0.0,0.0,0.0	0.00377908	NA	NA	NA	NA	NA	NA	NA	NA	NA	No	NA	HPRC,HGSVC,1KG-ONT	No	NA	NA	NA	NA	NA	NA
chr4:134801681	chr4-134801681-allele1310140-133	INS	132	NA	0.0,0.0,0.0,0.002982107355864811,0.0	3.94758e-05	NA	NA	NA	NA	NA	NA	NA	NA	NA	No	NA	HPRC,HGSVC	No	NA	NA	NA	NA	NA	NA
chr4:134812308	chr4-134812308-allele1310282-1	DEL	53	NA	0.012859304084720122,0.002881844380403458,0.0,0.0,0.0	0.0193295	NA	NA	NA	NA	NA	NA	NA	NA	NA	No	NA	HGSVC,1KG-ONT	No	NA	NA	NA	NA	NA	NA
chr4:134849012	chr4-134849012-allele1310712-317	INS	316	NA	0.0030257186081694403,0.0,0.0,0.0,0.0	0.00520636	NA	NA	NA	NA	NA	NA	NA	NA	NA	No	NA	HPRC,HGSVC	No	NA	NA	NA	NA	NA	NA
chr4:134859651	chr4-134859651-allele1310831-1	DEL	85	NA	0.0015128593040847202,0.0,0.0,0.0,0.0	0.00234988	NA	NA	NA	NA	NA	NA	NA	NA	NA	No	ID=chr4_134859658_134859704;MOTIFS=TA;STRUC=(TA)n	No	No	NA	NA	NA	NA	NA	NA
chr4:134907667	chr4-134907667-allele1311280-325	INS	324	NA	0.024205748865355523,0.0,0.0,0.0,0.0	0.0443403	NA	NA	NA	NA	NA	NA	NA	NA	NA	No	NA	HPRC,1KG-ONT	No	NA	NA	NA	NA	NA	NA
chr4:134956361	chr4-134956361-allele1311792-161	INS	160	NA	0.0,0.001440922190201729,0.0,0.002982107355864811,0.007157464212678937	0.00151771	NA	NA	NA	NA	NA	NA	NA	NA	NA	No	NA	HPRC,HGSVC,1KG-ONT	No	NA	NA	NA	NA	NA	NA
chr4:134956361	chr4-134956361-allele1311795-161	INS	160	NA	0.0007564296520423601,0.0,0.002976190476190476,0.0,0.0	NA	NA	NA	NA	NA	NA	NA	NA	NA	NA	No	NA	HPRC,HGSVC,1KG-ONT	No	NA	NA	NA	NA	NA	NA
chr4:134956366	chr4-134956366-allele1311796-62	INS	61	NA	0.00529500756429652,0.001440922190201729,0.013888888888888888,0.004970178926441352,0.00408997955010225	NA	NA	NA	NA	NA	NA	NA	NA	NA	NA	No	NA	HPRC,HGSVC,1KG-ONT	No	NA	NA	NA	NA	NA	NA
chr4:134956376	chr4-134956376-allele1311797-75	INS	74	NA	0.0015128593040847202,0.0,0.0,0.0,0.0	0.00234988	NA	NA	NA	NA	NA	NA	NA	NA	NA	No	NA	HPRC,HGSVC,1KG-ONT	No	NA	NA	NA	NA	NA	NA
chr4:134956376	chr4-134956376-allele1311798-52	INS	51	NA	0.029500756429652043,0.004322766570605188,0.005952380952380952,0.002982107355864811,0.0010224948875255625	0.0316796	NA	NA	NA	NA	NA	NA	NA	NA	NA	No	NA	HPRC,HGSVC	No	NA	NA	NA	NA	NA	NA
chr4:134956381	chr4-134956381-allele1311800-68	INS	67	NA	0.0,0.0,0.002976190476190476,0.0019880715705765406,0.0	0.000408842	NA	NA	NA	NA	NA	NA	NA	NA	NA	No	NA	HPRC,HGSVC,1KG-ONT	No	NA	NA	NA	NA	NA	NA
chr4:134956381	chr4-134956381-allele1311801-159	INS	158	NA	0.0,0.0,0.002976190476190476,0.006958250497017893,0.002044989775051125	0.00170264	NA	NA	NA	NA	NA	NA	NA	NA	NA	No	NA	HPRC,HGSVC,1KG-ONT	No	NA	NA	NA	NA	NA	NA
chr4:134956394	chr4-134956394-allele1311807-1	DEL	59	NA	0.0037821482602118004,0.001440922190201729,0.0,0.0,0.0	0.00462462	NA	NA	NA	NA	NA	NA	NA	NA	NA	No	NA	HPRC,1KG-ONT	No	NA	NA	NA	NA	NA	NA
chr4:134956413	chr4-134956413-allele1311809-1	DEL	74	NA	0.00529500756429652,0.0,0.002976190476190476,0.0,0.0	0.00451357	NA	NA	NA	NA	NA	NA	NA	NA	NA	No	NA	HPRC,HGSVC,1KG-ONT	No	NA	NA	NA	NA	NA	NA
chr4:134956453	chr4-134956453-allele1311832-145	INS	144	NA	0.0,0.002881844380403458,0.0,0.004970178926441352,0.0	0.000631316	NA	NA	NA	NA	NA	NA	NA	NA	NA	No	NA	HPRC,HGSVC,1KG-ONT	No	NA	NA	NA	NA	NA	NA
chr4:134956453	chr4-134956453-allele1311823-134	INS	133	NA	0.0007564296520423601,0.001440922190201729,0.0,0.005964214711729622,0.017382413087934562	0.00281781	NA	NA	NA	NA	NA	NA	NA	NA	NA	No	NA	HPRC,HGSVC,1KG-ONT	No	NA	NA	NA	NA	NA	NA
chr4:134956453	chr4-134956453-allele1311820-126	INS	125	NA	0.0226928895612708,0.01585014409221902,0.0,0.03777335984095427,0.05930470347648262	0.000223889	NA	NA	NA	NA	NA	NA	NA	NA	NA	No	NA	HPRC,HGSVC,1KG-ONT	No	NA	NA	NA	NA	NA	NA
chr4:134956453	chr4-134956453-allele1311825-178	INS	177	NA	0.0007564296520423601,0.0,0.0,0.0,0.0010224948875255625	NA	NA	NA	NA	NA	NA	NA	NA	NA	NA	No	NA	HPRC,HGSVC,1KG-ONT	No	NA	NA	NA	NA	NA	NA
chr4:134956453	chr4-134956453-allele1311827-72	INS	71	NA	0.0007564296520423601,0.0,0.005952380952380952,0.0,0.00408997955010225	0.00026671	NA	NA	NA	NA	NA	NA	NA	NA	NA	No	NA	HPRC,HGSVC,1KG-ONT	No	NA	NA	NA	NA	NA	NA
chr4:134956453	chr4-134956453-allele1311817-72	INS	71	NA	0.0015128593040847202,0.011527377521613832,0.01984126984126984,0.032803180914512925,0.028629856850715747	0.0136466	NA	NA	NA	NA	NA	NA	NA	NA	NA	No	NA	HPRC,HGSVC,1KG-ONT	No	NA	NA	NA	NA	NA	NA
chr4:134956453	chr4-134956453-allele1311818-152	INS	151	NA	0.0015128593040847202,0.0,0.000992063492063492,0.0,0.0	0.00077342	NA	NA	NA	NA	NA	NA	NA	NA	NA	No	NA	HPRC,HGSVC,1KG-ONT	No	NA	NA	NA	NA	NA	NA
chr4:134956453	chr4-134956453-allele1311824-157	INS	156	NA	0.0030257186081694403,0.0,0.0,0.0,0.0	0.00520636	NA	NA	NA	NA	NA	NA	NA	NA	NA	No	NA	HPRC,HGSVC,1KG-ONT	No	NA	NA	NA	NA	NA	NA
chr4:134956453	chr4-134956453-allele1311828-144	INS	143	NA	0.0007564296520423601,0.0,0.0,0.0,0.0	0.000918741	NA	NA	NA	NA	NA	NA	NA	NA	NA	No	NA	HPRC,HGSVC,1KG-ONT	No	NA	NA	NA	NA	NA	NA
chr4:134956597	chr4-134956597-allele1311887-57	INS	56	NA	0.0007564296520423601,0.0,0.0,0.0,0.0	0.000918741	NA	NA	NA	NA	NA	NA	NA	NA	NA	No	NA	HPRC,HGSVC,1KG-ONT	No	NA	NA	NA	NA	NA	NA
chr4:134956599	chr4-134956599-allele1311892-131	INS	130	NA	0.0037821482602118004,0.0,0.0,0.0,0.0	0.00663171	NA	NA	NA	NA	NA	NA	NA	NA	NA	No	NA	HPRC,HGSVC,1KG-ONT	No	NA	NA	NA	NA	NA	NA
chr4:134956605	chr4-134956605-allele1311909-56	INS	55	NA	0.00832072617246596,0.007204610951008645,0.0,0.0,0.0	0.00707297	NA	NA	NA	NA	NA	NA	NA	NA	NA	No	NA	HPRC,HGSVC,1KG-ONT	No	NA	NA	NA	NA	NA	NA
chr4:134956605	chr4-134956605-allele1311907-268	INS	267	NA	0.0007564296520423601,0.0,0.0,0.0,0.0	0.000918741	NA	NA	NA	NA	NA	NA	NA	NA	NA	No	NA	HPRC,HGSVC	No	NA	NA	NA	NA	NA	NA
chr4:134956605	chr4-134956605-allele1311904-57	INS	56	NA	0.0022692889561270802,0.0,0.0,0.0,0.0	0.00377908	NA	NA	NA	NA	NA	NA	NA	NA	NA	No	NA	HPRC,HGSVC,1KG-ONT	No	NA	NA	NA	NA	NA	NA
chr4:134956605	chr4-134956605-allele1311908-187	INS	186	NA	0.0015128593040847202,0.0,0.016865079365079364,0.008946322067594433,0.03067484662576687	0.00745327	NA	NA	NA	NA	NA	NA	NA	NA	NA	No	NA	HPRC,HGSVC,1KG-ONT	No	NA	NA	NA	NA	NA	NA
chr4:134956605	chr4-134956605-allele1311902-214	INS	213	NA	0.0,0.0,0.010912698412698412,0.0019880715705765406,0.003067484662576687	0.00237831	NA	NA	NA	NA	NA	NA	NA	NA	NA	No	NA	HPRC,HGSVC,1KG-ONT	No	NA	NA	NA	NA	NA	NA
chr4:134956605	chr4-134956605-allele1311905-179	INS	178	NA	0.0,0.0,0.007936507936507936,0.0,0.0	0.000834484	NA	NA	NA	NA	NA	NA	NA	NA	NA	No	NA	HPRC,HGSVC,1KG-ONT	No	NA	NA	NA	NA	NA	NA
chr4:134956605	chr4-134956605-allele1311903-268	INS	267	NA	0.009077155824508321,0.0,0.0,0.0,0.0	0.0165556	NA	NA	NA	NA	NA	NA	NA	NA	NA	No	NA	HPRC,HGSVC	No	NA	NA	NA	NA	NA	NA
chr4:134956608	chr4-134956608-allele1311914-129	INS	128	NA	0.0007564296520423601,0.010086455331412104,0.001984126984126984,0.0009940357852882703,0.003067484662576687	0.000790109	NA	NA	NA	NA	NA	NA	NA	NA	NA	No	NA	HPRC,HGSVC,1KG-ONT	No	NA	NA	NA	NA	NA	NA
chr4:134956608	chr4-134956608-allele1311911-75	INS	74	NA	0.0015128593040847202,0.0,0.012896825396825396,0.020874751491053677,0.016359918200409	0.00643482	NA	NA	NA	NA	NA	NA	NA	NA	NA	No	NA	HPRC,HGSVC,1KG-ONT	No	NA	NA	NA	NA	NA	NA
chr4:134956608	chr4-134956608-allele1311913-102	INS	101	NA	0.0,0.001440922190201729,0.0,0.0019880715705765406,0.0	3.94758e-05	NA	NA	NA	NA	NA	NA	NA	NA	NA	No	NA	HPRC,HGSVC,1KG-ONT	No	NA	NA	NA	NA	NA	NA
chr4:134956608	chr4-134956608-allele1311912-121	INS	120	NA	0.0,0.0,0.0,0.008946322067594433,0.0	0.00114796	NA	NA	NA	NA	NA	NA	NA	NA	NA	No	NA	HPRC,HGSVC,1KG-ONT	No	NA	NA	NA	NA	NA	NA
chr4:134956608	chr4-134956608-allele1311915-156	INS	155	NA	0.0,0.0,0.0,0.0,0.0010224948875255625	NA	NA	NA	NA	NA	NA	NA	NA	NA	NA	No	NA	HPRC,HGSVC,1KG-ONT	No	NA	NA	NA	NA	NA	NA
chr4:134956609	chr4-134956609-allele1311916-54	INS	53	NA	0.08472012102874432,0.15706051873198848,0.034722222222222224,0.1312127236580517,0.08895705521472393	0.000506219	NA	NA	NA	NA	NA	NA	NA	NA	NA	No	NA	HPRC,HGSVC,1KG-ONT	No	NA	NA	NA	NA	NA	NA
chr4:134956609	chr4-134956609-allele1311923-164	INS	163	NA	0.0007564296520423601,0.0,0.0,0.0,0.0	0.000918741	NA	NA	NA	NA	NA	NA	NA	NA	NA	No	NA	HPRC,HGSVC,1KG-ONT	No	NA	NA	NA	NA	NA	NA
chr4:134956611	chr4-134956611-allele1311930-192	INS	191	NA	0.0,0.0,0.0,0.0,0.003067484662576687	3.94758e-05	NA	NA	NA	NA	NA	NA	NA	NA	NA	No	NA	HPRC,HGSVC,1KG-ONT	No	NA	NA	NA	NA	NA	NA
chr4:134956611	chr4-134956611-allele1311925-192	INS	191	NA	0.018910741301059002,0.11527377521613832,0.14781746031746032,0.1779324055666004,0.2249488752556237	0.094711	NA	NA	NA	NA	NA	NA	NA	NA	NA	No	NA	HPRC,HGSVC,1KG-ONT	No	NA	NA	NA	NA	NA	NA
chr4:134956611	chr4-134956611-allele1311924-165	INS	164	NA	0.06278366111951589,0.0,0.005952380952380952,0.0,0.0	0.100066	NA	NA	NA	NA	NA	NA	NA	NA	NA	No	NA	HPRC,HGSVC,1KG-ONT	No	NA	NA	NA	NA	NA	NA
chr4:134956611	chr4-134956611-allele1311926-246	INS	245	NA	0.0045385779122541605,0.0,0.0,0.0,0.024539877300613498	NA	NA	NA	NA	NA	NA	NA	NA	NA	NA	No	NA	HPRC,HGSVC	No	NA	NA	NA	NA	NA	NA
chr4:134956611	chr4-134956611-allele1311927-297	INS	296	NA	0.0,0.002881844380403458,0.001984126984126984,0.0009940357852882703,0.019427402862985686	0.0037955	NA	NA	NA	NA	NA	NA	NA	NA	NA	No	NA	HPRC,HGSVC	No	NA	NA	NA	NA	NA	NA
chr4:134956707	chr4-134956707-allele1311931-1	DEL	87	NA	0.018910741301059002,0.024495677233429394,0.0,0.0,0.0	0.0117007	NA	NA	NA	NA	NA	NA	NA	NA	NA	No	NA	HPRC,HGSVC,1KG-ONT	No	NA	NA	NA	NA	NA	NA
chr4:134956783	chr4-134956783-allele1311939-176	INS	175	NA	0.0,0.0,0.007936507936507936,0.0,0.0	0.000834484	NA	NA	NA	NA	NA	NA	NA	NA	NA	No	NA	HPRC,HGSVC,1KG-ONT	No	NA	NA	NA	NA	NA	NA
chr4:135006381	chr4-135006381-allele1312507-1	DEL	321	NA	0.42511346444780634,0.5835734870317003,0.44642857142857145,0.2992047713717694,0.2852760736196319	0.00212013	NA	NA	NA	NA	NA	NA	NA	NA	NA	No	NA	HPRC,HGSVC,1KG-ONT	No	NA	NA	NA	NA	NA	NA
chr4:135007762	chr4-135007762-allele1312526-1	DEL	231	NA	0.0022692889561270802,0.0,0.0,0.0,0.0	0.00377908	NA	NA	NA	NA	NA	NA	NA	NA	NA	No	NA	HGSVC	No	NA	NA	NA	NA	NA	NA
chr4:135007818	chr4-135007818-allele1312531-1	DEL	128	NA	0.007564296520423601,0.001440922190201729,0.0,0.0,0.0	0.0115415	NA	NA	NA	NA	NA	NA	NA	NA	NA	No	NA	HPRC,HGSVC,1KG-ONT	No	NA	NA	NA	NA	NA	NA
chr4:135007825	chr4-135007825-allele1312533-1	DEL	119	NA	0.14145234493192133,0.01440922190201729,0.0,0.0,0.0	0.219937	NA	NA	NA	NA	NA	NA	NA	NA	NA	No	NA	HPRC,HGSVC,1KG-ONT	No	NA	NA	NA	NA	NA	NA
chr4:135007834	chr4-135007834-allele1312537-1	DEL	110	NA	0.2503782148260212,0.5403458213256485,0.3948412698412698,0.2624254473161034,0.24846625766871167	0.0206882	NA	NA	NA	NA	NA	NA	NA	NA	NA	No	NA	HPRC,HGSVC,1KG-ONT	No	NA	NA	NA	NA	NA	NA
chr4:135007834	chr4-135007834-allele1312536-1	DEL	74	NA	0.012859304084720122,0.005763688760806916,0.00496031746031746,0.002982107355864811,0.015337423312883436	0.00122472	NA	NA	NA	NA	NA	NA	NA	NA	NA	No	NA	HPRC,HGSVC	No	NA	NA	NA	NA	NA	NA
chr4:135007836	chr4-135007836-allele1312541-87	INS	86	NA	0.00529500756429652,0.0,0.0,0.0,0.0	0.00947665	NA	NA	NA	NA	NA	NA	NA	NA	NA	No	NA	HPRC,HGSVC,1KG-ONT	No	NA	NA	NA	NA	NA	NA
chr4:135007838	chr4-135007838-allele1312544-51	INS	50	NA	0.00680786686838124,0.0,0.0,0.0,0.0	0.0123139	NA	NA	NA	NA	NA	NA	NA	NA	NA	No	NA	HPRC	No	NA	NA	NA	NA	NA	NA
chr4:135007838	chr4-135007838-allele1312545-112	INS	111	NA	0.0022692889561270802,0.0,0.0,0.0,0.0	0.00377908	NA	NA	NA	NA	NA	NA	NA	NA	NA	No	NA	HPRC,HGSVC,1KG-ONT	No	NA	NA	NA	NA	NA	NA
chr4:135007840	chr4-135007840-allele1312553-114	INS	113	NA	0.0037821482602118004,0.001440922190201729,0.0,0.0,0.0	0.00462462	NA	NA	NA	NA	NA	NA	NA	NA	NA	No	NA	HPRC,HGSVC,1KG-ONT	No	NA	NA	NA	NA	NA	NA
chr4:135007840	chr4-135007840-allele1312548-76	INS	75	NA	0.0007564296520423601,0.0,0.0,0.0019880715705765406,0.0	NA	NA	NA	NA	NA	NA	NA	NA	NA	NA	No	NA	HPRC,HGSVC,1KG-ONT	No	NA	NA	NA	NA	NA	NA
chr4:135007840	chr4-135007840-allele1312549-92	INS	91	NA	0.02193645990922844,0.0,0.006944444444444444,0.0,0.002044989775051125	0.0243344	NA	NA	NA	NA	NA	NA	NA	NA	NA	No	NA	HPRC,HGSVC,1KG-ONT	No	NA	NA	NA	NA	NA	NA
chr4:135007840	chr4-135007840-allele1312552-99	INS	98	NA	0.0,0.0,0.0,0.0009940357852882703,0.0	NA	NA	NA	NA	NA	NA	NA	NA	NA	NA	No	NA	HPRC,HGSVC,1KG-ONT	No	NA	NA	NA	NA	NA	NA
chr4:135007840	chr4-135007840-allele1312550-83	INS	82	NA	0.0,0.0,0.001984126984126984,0.0019880715705765406,0.0	0.000224143	NA	NA	NA	NA	NA	NA	NA	NA	NA	No	NA	HPRC,HGSVC,1KG-ONT	No	NA	NA	NA	NA	NA	NA
chr4:135007841	chr4-135007841-allele1312559-1	DEL	103	NA	0.0037821482602118004,0.0,0.0,0.0009940357852882703,0.0	0.00462462	NA	NA	NA	NA	NA	NA	NA	NA	NA	No	NA	HPRC,HGSVC,1KG-ONT	No	NA	NA	NA	NA	NA	NA
chr4:135007845	chr4-135007845-allele1312562-53	INS	52	NA	0.00680786686838124,0.0,0.0,0.0,0.0	0.0123139	NA	NA	NA	NA	NA	NA	NA	NA	NA	No	NA	HPRC	No	NA	NA	NA	NA	NA	NA
chr4:135007847	chr4-135007847-allele1312566-52	INS	51	NA	0.012859304084720122,0.001440922190201729,0.0,0.0,0.0	0.021333	NA	NA	NA	NA	NA	NA	NA	NA	NA	No	NA	HPRC	No	NA	NA	NA	NA	NA	NA
chr4:135007872	chr4-135007872-allele1312578-57	INS	56	NA	0.0,0.0,0.0,0.002982107355864811,0.0	NA	NA	NA	NA	NA	NA	NA	NA	NA	NA	No	NA	HPRC	No	NA	NA	NA	NA	NA	NA
chr4:135007872	chr4-135007872-allele1312577-73	INS	72	NA	0.0015128593040847202,0.0,0.0,0.0,0.0	0.00234988	NA	NA	NA	NA	NA	NA	NA	NA	NA	No	NA	HPRC	No	NA	NA	NA	NA	NA	NA
chr4:135007917	chr4-135007917-allele1312605-109	INS	108	NA	0.0007564296520423601,0.0,0.0,0.002982107355864811,0.002044989775051125	NA	NA	NA	NA	NA	NA	NA	NA	NA	NA	No	NA	HPRC,HGSVC,1KG-ONT	No	NA	NA	NA	NA	NA	NA
chr4:135007917	chr4-135007917-allele1312607-107	INS	106	NA	0.0,0.001440922190201729,0.007936507936507936,0.004970178926441352,0.0	0.00207258	NA	NA	NA	NA	NA	NA	NA	NA	NA	No	NA	HPRC,HGSVC,1KG-ONT	No	NA	NA	NA	NA	NA	NA
chr4:135007942	chr4-135007942-allele1312623-110	INS	109	NA	0.0,0.0,0.0,0.0009940357852882703,0.0	NA	NA	NA	NA	NA	NA	NA	NA	NA	NA	No	NA	HPRC,HGSVC,1KG-ONT	No	NA	NA	NA	NA	NA	NA
chr4:135007942	chr4-135007942-allele1312631-106	INS	105	NA	0.0,0.0,0.0,0.0019880715705765406,0.0	NA	NA	NA	NA	NA	NA	NA	NA	NA	NA	No	NA	HPRC,HGSVC,1KG-ONT	No	NA	NA	NA	NA	NA	NA
chr4:135007942	chr4-135007942-allele1312618-101	INS	100	NA	0.0007564296520423601,0.0,0.000992063492063492,0.0009940357852882703,0.0	NA	NA	NA	NA	NA	NA	NA	NA	NA	NA	No	NA	HPRC,HGSVC,1KG-ONT	No	NA	NA	NA	NA	NA	NA
chr4:135007942	chr4-135007942-allele1312622-106	INS	105	NA	0.0007564296520423601,0.0,0.0,0.0,0.0	0.000918741	NA	NA	NA	NA	NA	NA	NA	NA	NA	No	NA	HPRC,HGSVC,1KG-ONT	No	NA	NA	NA	NA	NA	NA
chr4:135007942	chr4-135007942-allele1312621-118	INS	117	NA	0.0,0.0,0.008928571428571428,0.0,0.0	0.00114796	NA	NA	NA	NA	NA	NA	NA	NA	NA	No	NA	HPRC,HGSVC,1KG-ONT	No	NA	NA	NA	NA	NA	NA
chr4:135007942	chr4-135007942-allele1312627-135	INS	134	NA	0.0,0.0,0.000992063492063492,0.0,0.0	NA	NA	NA	NA	NA	NA	NA	NA	NA	NA	No	NA	HPRC,HGSVC,1KG-ONT	No	NA	NA	NA	NA	NA	NA
chr4:135007942	chr4-135007942-allele1312616-135	INS	134	NA	0.0,0.023054755043227664,0.006944444444444444,0.03180914512922465,0.024539877300613498	0.0141402	NA	NA	NA	NA	NA	NA	NA	NA	NA	No	NA	HPRC,HGSVC,1KG-ONT	No	NA	NA	NA	NA	NA	NA
chr4:135007942	chr4-135007942-allele1312620-91	INS	90	NA	0.0,0.0,0.0,0.0,0.002044989775051125	NA	NA	NA	NA	NA	NA	NA	NA	NA	NA	No	NA	HPRC,HGSVC,1KG-ONT	No	NA	NA	NA	NA	NA	NA
chr4:135007942	chr4-135007942-allele1312624-106	INS	105	NA	0.0,0.0,0.0,0.0009940357852882703,0.0	NA	NA	NA	NA	NA	NA	NA	NA	NA	NA	No	NA	HPRC,HGSVC,1KG-ONT	No	NA	NA	NA	NA	NA	NA
chr4:135007942	chr4-135007942-allele1312617-144	INS	143	NA	0.0007564296520423601,0.0,0.0,0.002982107355864811,0.0	NA	NA	NA	NA	NA	NA	NA	NA	NA	NA	No	NA	HPRC,HGSVC,1KG-ONT	No	NA	NA	NA	NA	NA	NA
chr4:135007942	chr4-135007942-allele1312619-108	INS	107	NA	0.09001512859304085,0.1642651296829971,0.16865079365079366,0.2485089463220676,0.27505112474437626	0.0521776	NA	NA	NA	NA	NA	NA	NA	NA	NA	No	NA	HPRC,HGSVC,1KG-ONT	No	NA	NA	NA	NA	NA	NA
chr4:135007944	chr4-135007944-allele1312640-71	INS	70	NA	0.02723146747352496,0.0,0.0,0.0,0.0	0.0498837	NA	NA	NA	NA	NA	NA	NA	NA	NA	No	NA	HPRC	No	NA	NA	NA	NA	NA	NA
chr4:135007944	chr4-135007944-allele1312642-107	INS	106	NA	0.0,0.0,0.002976190476190476,0.0,0.0	3.94758e-05	NA	NA	NA	NA	NA	NA	NA	NA	NA	No	NA	HPRC,HGSVC,1KG-ONT	No	NA	NA	NA	NA	NA	NA
chr4:135007944	chr4-135007944-allele1312638-82	INS	81	NA	0.0030257186081694403,0.0,0.001984126984126984,0.0,0.0	0.00206069	NA	NA	NA	NA	NA	NA	NA	NA	NA	No	NA	HPRC,HGSVC,1KG-ONT	No	NA	NA	NA	NA	NA	NA
chr4:135007944	chr4-135007944-allele1312649-69	INS	68	NA	0.0022692889561270802,0.0,0.0,0.0,0.0	0.00377908	NA	NA	NA	NA	NA	NA	NA	NA	NA	No	NA	HPRC	No	NA	NA	NA	NA	NA	NA
chr4:135007948	chr4-135007948-allele1312654-103	INS	102	NA	0.0,0.0,0.000992063492063492,0.0,0.0	NA	NA	NA	NA	NA	NA	NA	NA	NA	NA	No	NA	HPRC,HGSVC,1KG-ONT	No	NA	NA	NA	NA	NA	NA
chr4:135018633	chr4-135018633-allele1312777-67	INS	66	NA	0.02042360060514372,0.0,0.0,0.0,0.0	0.0375102	NA	NA	NA	NA	NA	NA	NA	NA	NA	No	NA	HPRC,1KG-ONT	No	NA	NA	NA	NA	NA	NA
chr4:135018675	chr4-135018675-allele1312780-1	DEL	50	NA	0.4001512859304085,0.3314121037463977,0.439484126984127,0.5715705765407555,0.6830265848670757	0.0276372	NA	NA	NA	NA	NA	NA	NA	NA	NA	No	NA	HPRC,HGSVC,1KG-ONT	No	NA	NA	NA	NA	NA	NA
chr4:135018730	chr4-135018730-allele1312782-1	DEL	57	NA	0.0015128593040847202,0.0,0.0,0.0,0.0	0.00234988	NA	NA	NA	NA	NA	NA	NA	NA	NA	No	ID=chr4_135018780_135018794;MOTIFS=GGCAAAA;STRUC=(GGCAAAA)n	HPRC,HGSVC,1KG-ONT	No	NA	NA	NA	NA	NA	NA
chr4:135152943	chr4-135152943-allele1314228-67	INS	66	NA	0.0037821482602118004,0.001440922190201729,0.0,0.0,0.0	0.00462462	NA	NA	NA	NA	NA	NA	NA	NA	NA	No	NA	HGSVC,1KG-ONT	No	NA	NA	NA	NA	NA	NA
chr4:135152943	chr4-135152943-allele1314219-69	INS	68	NA	0.00529500756429652,0.0,0.0,0.0,0.0	0.00947665	NA	NA	NA	NA	NA	NA	NA	NA	NA	No	NA	HGSVC,1KG-ONT	No	NA	NA	NA	NA	NA	NA
chr4:135152943	chr4-135152943-allele1314218-75	INS	74	NA	0.00680786686838124,0.0,0.0,0.0,0.0	0.0123139	NA	NA	NA	NA	NA	NA	NA	NA	NA	No	NA	HGSVC,1KG-ONT	No	NA	NA	NA	NA	NA	NA
chr4:135287403	chr4-135287403-allele1315398-321	INS	320	NA	0.03479576399394856,0.001440922190201729,0.0,0.0,0.0	0.0612271	NA	NA	NA	NA	NA	NA	NA	NA	NA	No	NA	HPRC,HGSVC,1KG-ONT	No	NA	NA	NA	NA	NA	NA
chr4:135287403	chr4-135287403-allele1315399-338	INS	337	NA	0.06656580937972768,0.005763688760806916,0.0,0.0009940357852882703,0.0	0.108443	NA	NA	NA	NA	NA	NA	NA	NA	NA	No	NA	HPRC,HGSVC,1KG-ONT	No	NA	NA	NA	NA	NA	NA
chr4:135383232	chr4-135383232-allele1316155-319	INS	318	NA	0.0037821482602118004,0.0,0.0,0.0,0.0	0.00663171	NA	NA	NA	NA	NA	NA	NA	NA	NA	No	NA	HPRC,HGSVC,1KG-ONT	No	NA	NA	NA	NA	NA	NA
chr4:135383232	chr4-135383232-allele1316157-341	INS	340	NA	0.0045385779122541605,0.0,0.0,0.0,0.0	0.00805514	NA	NA	NA	NA	NA	NA	NA	NA	NA	No	NA	HPRC,HGSVC,1KG-ONT	No	NA	NA	NA	NA	NA	NA
chr4:135383232	chr4-135383232-allele1316159-339	INS	338	NA	0.0007564296520423601,0.0,0.0,0.0,0.0	0.000918741	NA	NA	NA	NA	NA	NA	NA	NA	NA	No	NA	HPRC,HGSVC,1KG-ONT	No	NA	NA	NA	NA	NA	NA
chr4:135383232	chr4-135383232-allele1316156-340	INS	339	NA	0.09152798789712557,0.012968299711815562,0.0,0.0,0.0	0.142784	NA	NA	NA	NA	NA	NA	NA	NA	NA	No	NA	HPRC,HGSVC,1KG-ONT	No	NA	NA	NA	NA	NA	NA
chr4:135383232	chr4-135383232-allele1316158-329	INS	328	NA	0.0015128593040847202,0.0,0.0,0.0,0.0	0.00234988	NA	NA	NA	NA	NA	NA	NA	NA	NA	No	NA	HPRC,HGSVC,1KG-ONT	No	NA	NA	NA	NA	NA	NA
chr4:135383232	chr4-135383232-allele1316160-342	INS	341	NA	0.0015128593040847202,0.0,0.0,0.0,0.0	0.00234988	NA	NA	NA	NA	NA	NA	NA	NA	NA	No	NA	HPRC,HGSVC,1KG-ONT	No	NA	NA	NA	NA	NA	NA
chr4:135407135	chr4-135407135-allele1316380-477	INS	476	0.990442	0.09001512859304085,0.2521613832853026,0.26785714285714285,0.21073558648111332,0.07464212678936605	0.0399156	NA	NA	NA	NA	NA	NA	NA	NA	NA	No	NA	HPRC,HGSVC,1KG-ONT	No	NA	Smoking initiation(KRT18P54 - TARS2P1, rs6844991, 1E-19, 0.8645100824552066),Smoking initiation(KRT18P54 - TARS2P1, rs6844991, 2E-21, 0.8645100824552066),Smoking initiation (ever regular vs never regular)(KRT18P54 - TARS2P1, rs71602617, 2E-8, 0.9095773817477354),Smoking initiation (ever regular vs never regular) (MTAG)(KRT18P54 - TARS2P1, rs71602617, 1E-11, 0.9095773817477354)	Diverticulitis of large intestine(3.36%, 0.72%, 4.82, [1.38;16.86], 0.018639),Hypercalcemia(8.72%, 3.72%, 2.47, [1.24;4.94], 0.015458),Kidney stone(8.05%, 3.43%, 2.46, [1.2;5.05], 0.022012),Lesion of oral mucosa(4.03%, 1.14%, 3.62, [1.24;10.61], 0.023385),Low compliance urinary bladder(4.03%, 1.14%, 3.62, [1.24;10.61], 0.023385),Megaloblastic anemia due to vitamin B-12 deficiency(3.36%, 0.72%, 4.82, [1.38;16.86], 0.018639),Root caries(3.36%, 0.72%, 4.82, [1.38;16.86], 0.018639),Ureteric stone(4.03%, 1.00%, 4.15, [1.37;12.53], 0.015585)	NA	NA	NA
chr4:135407135	chr4-135407135-allele1316382-358	INS	357	NA	0.058245083207261725,0.005763688760806916,0.025793650793650792,0.005964214711729622,0.02044989775051125	0.0345767	NA	NA	NA	NA	NA	NA	NA	NA	NA	No	NA	HPRC,HGSVC,1KG-ONT	No	NA	NA	NA	NA	NA	NA
chr4:135407135	chr4-135407135-allele1316381-239	INS	238	NA	0.009077155824508321,0.0,0.0,0.0,0.0	0.0165556	NA	NA	NA	NA	NA	NA	NA	NA	NA	No	NA	HPRC,HGSVC,1KG-ONT	No	NA	NA	NA	NA	NA	NA
chr4:135407135	chr4-135407135-allele1316379-120	INS	119	NA	0.029500756429652043,0.0,0.0,0.0,0.0	0.0538994	NA	NA	NA	NA	NA	NA	NA	NA	NA	No	NA	HPRC,HGSVC	No	NA	NA	NA	NA	NA	NA
chr4:135407135	chr4-135407135-allele1316383-358	INS	357	NA	0.02042360060514372,0.011527377521613832,0.0,0.0,0.0	0.023166	NA	NA	NA	NA	NA	NA	NA	NA	NA	No	NA	HPRC,HGSVC,1KG-ONT	No	NA	NA	NA	NA	NA	NA
chr4:135407135	chr4-135407135-allele1316384-239	INS	238	NA	0.00529500756429652,0.0,0.0,0.0,0.0	0.00947665	NA	NA	NA	NA	NA	NA	NA	NA	NA	No	NA	HPRC,HGSVC,1KG-ONT	No	NA	NA	NA	NA	NA	NA
chr4:135407337	chr4-135407337-allele1316390-239	INS	238	NA	0.0,0.0,0.0,0.005964214711729622,0.0	0.000593574	NA	NA	NA	NA	NA	NA	NA	NA	NA	No	NA	HPRC,HGSVC,1KG-ONT	No	NA	NA	NA	NA	NA	NA
chr4:135416893	chr4-135416893-allele1316478-1	DEL	227	NA	0.0015128593040847202,0.0,0.0,0.0,0.0	0.00234988	NA	NA	NA	NA	NA	NA	NA	NA	NA	No	NA	HPRC,1KG-ONT	No	NA	NA	NA	NA	NA	NA
chr4:135416895	chr4-135416895-allele1316479-1	DEL	215	NA	0.01739788199697428,0.001440922190201729,0.0,0.0,0.0	0.0296539	NA	NA	NA	NA	NA	NA	NA	NA	NA	No	NA	HPRC,1KG-ONT	No	NA	NA	NA	NA	NA	NA
chr4:135417032	chr4-135417032-allele1316482-1	DEL	50	NA	0.018154311649016642,0.0,0.00496031746031746,0.0,0.0	0.0236523	NA	NA	NA	NA	NA	NA	NA	NA	NA	No	NA	HPRC	No	NA	NA	NA	NA	NA	NA
chr4:135417044	chr4-135417044-allele1316491-57	INS	56	NA	0.0022692889561270802,0.0,0.0,0.0,0.0	0.00377908	NA	NA	NA	NA	NA	NA	NA	NA	NA	No	NA	HPRC,HGSVC,1KG-ONT	No	NA	NA	NA	NA	NA	NA
chr4:135417044	chr4-135417044-allele1316488-55	INS	54	NA	0.0,0.004322766570605188,0.0,0.0,0.009202453987730062	0.00161686	NA	NA	NA	NA	NA	NA	NA	NA	NA	No	NA	HPRC,HGSVC,1KG-ONT	No	NA	NA	NA	NA	NA	NA
chr4:135417049	chr4-135417049-allele1316497-58	INS	57	NA	0.0,0.0,0.000992063492063492,0.0,0.0	NA	NA	NA	NA	NA	NA	NA	NA	NA	NA	No	NA	HPRC,HGSVC,1KG-ONT	No	NA	NA	NA	NA	NA	NA
chr4:135417079	chr4-135417079-allele1316510-83	INS	82	NA	0.0,0.07780979827089338,0.008928571428571428,0.0019880715705765406,0.016359918200409	0.0143876	NA	NA	NA	NA	NA	NA	NA	NA	NA	No	NA	HPRC,HGSVC	No	NA	NA	NA	NA	NA	NA
chr4:135417079	chr4-135417079-allele1316509-55	INS	54	NA	0.0416036308623298,0.0345821325648415,0.0992063492063492,0.0636182902584493,0.02147239263803681	0.00171303	NA	NA	NA	NA	NA	NA	NA	NA	NA	No	NA	HPRC,HGSVC,1KG-ONT	No	NA	NA	NA	NA	NA	NA
chr4:135417079	chr4-135417079-allele1316511-59	INS	58	NA	0.01588502269288956,0.043227665706051875,0.08234126984126984,0.06560636182902585,0.015337423312883436	0.0157114	NA	NA	NA	NA	NA	NA	NA	NA	NA	No	NA	HPRC,HGSVC,1KG-ONT	No	NA	NA	NA	NA	NA	NA
chr4:135417097	chr4-135417097-allele1316518-54	INS	53	NA	0.0015128593040847202,0.0,0.0,0.007952286282306162,0.022494887525562373	0.00274856	NA	NA	NA	NA	NA	NA	NA	NA	NA	No	NA	HPRC,HGSVC,1KG-ONT	No	NA	NA	NA	NA	NA	NA
chr4:135437605	chr4-135437605-allele1316736-79	INS	78	NA	0.00529500756429652,0.0,0.0,0.0,0.0	0.00947665	NA	NA	NA	NA	NA	NA	NA	NA	NA	No	NA	HPRC,HGSVC,1KG-ONT	No	NA	NA	NA	NA	NA	NA
chr4:135437605	chr4-135437605-allele1316735-53	INS	52	NA	0.0264750378214826,0.005763688760806916,0.027777777777777776,0.014910536779324055,0.005112474437627812	0.0039544	NA	NA	NA	NA	NA	NA	NA	NA	NA	No	NA	HPRC,HGSVC	No	NA	NA	NA	NA	NA	NA
chr4:135437667	chr4-135437667-allele1316743-55	INS	54	NA	0.030257186081694403,0.020172910662824207,0.01984126984126984,0.015904572564612324,0.0	0.00729988	NA	NA	NA	NA	NA	NA	NA	NA	NA	No	NA	HPRC,HGSVC	No	NA	NA	NA	NA	NA	NA
chr4:135437667	chr4-135437667-allele1316748-53	INS	52	NA	0.0,0.011527377521613832,0.000992063492063492,0.013916500994035786,0.0541922290388548	0.01351	NA	NA	NA	NA	NA	NA	NA	NA	NA	No	NA	HPRC,HGSVC	No	NA	NA	NA	NA	NA	NA
chr4:135437667	chr4-135437667-allele1316746-81	INS	80	NA	0.0007564296520423601,0.0,0.00496031746031746,0.0,0.0	NA	NA	NA	NA	NA	NA	NA	NA	NA	NA	No	NA	HPRC,HGSVC,1KG-ONT	No	NA	NA	NA	NA	NA	NA
chr4:135453156	chr4-135453156-allele1316926-1	DEL	281	NA	0.012859304084720122,0.0,0.0,0.0,0.0	0.0235872	NA	NA	NA	NA	NA	NA	NA	NA	NA	No	NA	HPRC,HGSVC	No	NA	NA	NA	NA	NA	NA
chr4:135537558	chr4-135537558-allele1317547-1	DEL	1015	NA	0.012102874432677761,0.0,0.0,0.0,0.0	0.0221846	NA	NA	NA	NA	NA	NA	NA	NA	NA	No	NA	HPRC,HGSVC,1KG-ONT	No	NA	NA	NA	NA	NA	NA
chr4:135571294	chr4-135571294-allele1317868-337	INS	336	NA	0.01588502269288956,0.001440922190201729,0.0,0.0009940357852882703,0.0	0.024855	NA	NA	NA	NA	NA	NA	NA	NA	NA	No	NA	HPRC,HGSVC,1KG-ONT	No	NA	NA	NA	NA	NA	NA
chr4:135586380	chr4-135586380-allele1318030-214	INS	213	NA	0.01588502269288956,0.001440922190201729,0.0,0.0009940357852882703,0.0	0.024855	NA	NA	NA	NA	NA	NA	NA	NA	NA	No	NA	HPRC,HGSVC,1KG-ONT	No	NA	NA	NA	NA	NA	NA
chr4:135586380	chr4-135586380-allele1318029-215	INS	214	NA	0.06127080181543117,0.26368876080691644,0.3005952380952381,0.21868787276341947,0.18609406952965235	0.0967754	NA	NA	NA	NA	NA	NA	NA	NA	NA	No	NA	HPRC,HGSVC,1KG-ONT	No	NA	NA	NA	NA	NA	NA
chr4:135591663	chr4-135591663-allele1318100-1	DEL	72	NA	0.036308623298033284,0.001440922190201729,0.0,0.0,0.0	0.0638862	NA	NA	NA	NA	NA	NA	NA	NA	NA	No	NA	HPRC,HGSVC,1KG-ONT	No	NA	NA	NA	NA	NA	NA
chr4:135683229	chr4-135683229-allele1319379-383	INS	382	NA	0.0037821482602118004,0.001440922190201729,0.007936507936507936,0.0,0.0	NA	NA	NA	NA	NA	NA	NA	NA	NA	NA	No	NA	HPRC	No	NA	NA	NA	NA	NA	NA
chr4:135683229	chr4-135683229-allele1319378-192	INS	191	NA	0.0030257186081694403,0.0,0.0,0.0,0.0	0.00520636	NA	NA	NA	NA	NA	NA	NA	NA	NA	No	NA	No	No	NA	NA	NA	NA	NA	NA
chr4:135806417	chr4-135806417-allele1320821-347	INS	346	NA	0.04462934947049924,0.004322766570605188,0.0,0.0009940357852882703,0.0	0.072471	NA	NA	NA	NA	NA	NA	NA	NA	NA	No	NA	HPRC,HGSVC,1KG-ONT	No	NA	NA	NA	NA	NA	NA
chr4:135806417	chr4-135806417-allele1320822-328	INS	327	NA	0.0015128593040847202,0.0,0.000992063492063492,0.0009940357852882703,0.0	7.61513e-05	NA	NA	NA	NA	NA	NA	NA	NA	NA	No	NA	HPRC,HGSVC,1KG-ONT	No	NA	NA	NA	NA	NA	NA
chr4:135806417	chr4-135806417-allele1320827-338	INS	337	NA	0.0015128593040847202,0.0,0.0,0.0,0.0	0.00234988	NA	NA	NA	NA	NA	NA	NA	NA	NA	No	NA	HPRC,HGSVC,1KG-ONT	No	NA	NA	NA	NA	NA	NA
chr4:135806417	chr4-135806417-allele1320824-327	INS	326	NA	0.0030257186081694403,0.0,0.0,0.0,0.0	0.00520636	NA	NA	NA	NA	NA	NA	NA	NA	NA	No	NA	HPRC,HGSVC,1KG-ONT	No	NA	NA	NA	NA	NA	NA
chr4:135806417	chr4-135806417-allele1320829-318	INS	317	NA	0.0007564296520423601,0.0,0.0,0.0,0.0	0.000918741	NA	NA	NA	NA	NA	NA	NA	NA	NA	No	NA	HPRC,HGSVC,1KG-ONT	No	NA	NA	NA	NA	NA	NA
chr4:135806417	chr4-135806417-allele1320826-339	INS	338	NA	0.0037821482602118004,0.001440922190201729,0.0,0.0009940357852882703,0.0	0.00324023	NA	NA	NA	NA	NA	NA	NA	NA	NA	No	NA	HPRC,HGSVC,1KG-ONT	No	NA	NA	NA	NA	NA	NA
chr4:135806417	chr4-135806417-allele1320820-327	INS	326	NA	0.09228441754916793,0.069164265129683,0.49404761904761907,0.08250497017892644,0.33026584867075665	0.0773433	NA	NA	NA	NA	NA	NA	NA	NA	NA	No	NA	HPRC,HGSVC,1KG-ONT	No	NA	NA	NA	NA	NA	NA
chr4:135806417	chr4-135806417-allele1320823-336	INS	335	NA	0.0037821482602118004,0.0,0.0,0.0,0.0	0.00663171	NA	NA	NA	NA	NA	NA	NA	NA	NA	No	NA	HPRC,HGSVC,1KG-ONT	No	NA	NA	NA	NA	NA	NA
chr4:135813459	chr4-135813459-allele1320955-75	INS	74	NA	0.0037821482602118004,0.0,0.0,0.0,0.0	0.00663171	NA	NA	NA	NA	NA	NA	NA	NA	NA	No	NA	HPRC,HGSVC,1KG-ONT	No	NA	NA	NA	NA	NA	NA
chr4:135813459	chr4-135813459-allele1320941-59	INS	58	NA	0.015128593040847202,0.0,0.016865079365079364,0.0019880715705765406,0.002044989775051125	0.00492828	NA	NA	NA	NA	NA	NA	NA	NA	NA	No	NA	HPRC,HGSVC,1KG-ONT	No	NA	NA	NA	NA	NA	NA
chr4:135813459	chr4-135813459-allele1320943-63	INS	62	NA	0.0,0.0,0.025793650793650792,0.0009940357852882703,0.03578732106339468	0.0109568	NA	NA	NA	NA	NA	NA	NA	NA	NA	No	NA	HPRC,HGSVC,1KG-ONT	No	NA	NA	NA	NA	NA	NA
chr4:135813459	chr4-135813459-allele1320947-67	INS	66	NA	0.0007564296520423601,0.0,0.0,0.0,0.0	0.000918741	NA	NA	NA	NA	NA	NA	NA	NA	NA	No	NA	HPRC,HGSVC,1KG-ONT	No	NA	NA	NA	NA	NA	NA
chr4:135813459	chr4-135813459-allele1320948-68	INS	67	NA	0.0,0.001440922190201729,0.011904761904761904,0.0009940357852882703,0.017382413087934562	0.00515586	NA	NA	NA	NA	NA	NA	NA	NA	NA	No	NA	HPRC,HGSVC,1KG-ONT	No	NA	NA	NA	NA	NA	NA
chr4:135813459	chr4-135813459-allele1320958-59	INS	58	NA	0.0037821482602118004,0.0,0.0,0.0,0.0	0.00663171	NA	NA	NA	NA	NA	NA	NA	NA	NA	No	NA	HPRC,HGSVC,1KG-ONT	No	NA	NA	NA	NA	NA	NA
chr4:135813459	chr4-135813459-allele1320950-63	INS	62	NA	0.0007564296520423601,0.0,0.001984126984126984,0.0,0.0	NA	NA	NA	NA	NA	NA	NA	NA	NA	NA	No	NA	HPRC,HGSVC,1KG-ONT	No	NA	NA	NA	NA	NA	NA
chr4:135813459	chr4-135813459-allele1320945-71	INS	70	NA	0.0015128593040847202,0.001440922190201729,0.0,0.0,0.0	0.00077342	NA	NA	NA	NA	NA	NA	NA	NA	NA	No	NA	HPRC,HGSVC,1KG-ONT	No	NA	NA	NA	NA	NA	NA
chr4:135813459	chr4-135813459-allele1320944-67	INS	66	NA	0.0037821482602118004,0.03314121037463977,0.026785714285714284,0.0,0.0	0.00383202	NA	NA	NA	NA	NA	NA	NA	NA	NA	No	NA	HPRC,HGSVC,1KG-ONT	No	NA	NA	NA	NA	NA	NA
chr4:135813459	chr4-135813459-allele1320953-67	INS	66	NA	0.0015128593040847202,0.0,0.0,0.0,0.0	0.00234988	NA	NA	NA	NA	NA	NA	NA	NA	NA	No	NA	HPRC,HGSVC,1KG-ONT	No	NA	NA	NA	NA	NA	NA
chr4:135813459	chr4-135813459-allele1320952-71	INS	70	NA	0.0007564296520423601,0.002881844380403458,0.0,0.0019880715705765406,0.0010224948875255625	NA	NA	NA	NA	NA	NA	NA	NA	NA	NA	No	NA	HPRC,HGSVC,1KG-ONT	No	NA	NA	NA	NA	NA	NA
chr4:135813459	chr4-135813459-allele1320949-55	INS	54	NA	0.0015128593040847202,0.0,0.0,0.0,0.0	0.00234988	NA	NA	NA	NA	NA	NA	NA	NA	NA	No	NA	HPRC,HGSVC,1KG-ONT	No	NA	NA	NA	NA	NA	NA
chr4:135813461	chr4-135813461-allele1320968-55	INS	54	NA	0.0,0.010086455331412104,0.0,0.012922465208747515,0.0010224948875255625	0.00336841	NA	NA	NA	NA	NA	NA	NA	NA	NA	No	NA	HPRC,HGSVC,1KG-ONT	No	NA	NA	NA	NA	NA	NA
chr4:135813461	chr4-135813461-allele1320965-59	INS	58	NA	0.0015128593040847202,0.0,0.0,0.0,0.003067484662576687	NA	NA	NA	NA	NA	NA	NA	NA	NA	NA	No	NA	HPRC,HGSVC,1KG-ONT	No	NA	NA	NA	NA	NA	NA
chr4:135813461	chr4-135813461-allele1320964-71	INS	70	NA	0.00680786686838124,0.004322766570605188,0.000992063492063492,0.0019880715705765406,0.002044989775051125	0.00266242	NA	NA	NA	NA	NA	NA	NA	NA	NA	No	NA	HPRC,HGSVC,1KG-ONT	No	NA	NA	NA	NA	NA	NA
chr4:135813461	chr4-135813461-allele1320967-63	INS	62	NA	0.0045385779122541605,0.005763688760806916,0.002976190476190476,0.004970178926441352,0.002044989775051125	NA	NA	NA	NA	NA	NA	NA	NA	NA	NA	No	NA	HPRC,HGSVC,1KG-ONT	No	NA	NA	NA	NA	NA	NA
chr4:135813461	chr4-135813461-allele1320963-55	INS	54	NA	0.0015128593040847202,0.002881844380403458,0.0,0.014910536779324055,0.006134969325153374	0.00173624	NA	NA	NA	NA	NA	NA	NA	NA	NA	No	NA	HPRC,HGSVC,1KG-ONT	No	NA	NA	NA	NA	NA	NA
chr4:135813461	chr4-135813461-allele1320966-67	INS	66	NA	0.007564296520423601,0.0,0.0,0.0,0.0	0.0137297	NA	NA	NA	NA	NA	NA	NA	NA	NA	No	NA	HPRC,HGSVC,1KG-ONT	No	NA	NA	NA	NA	NA	NA
chr4:135813462	chr4-135813462-allele1320970-97	INS	96	NA	0.0030257186081694403,0.0,0.0,0.005964214711729622,0.0	NA	NA	NA	NA	NA	NA	NA	NA	NA	NA	No	NA	HPRC,HGSVC	No	NA	NA	NA	NA	NA	NA
chr4:135813465	chr4-135813465-allele1320972-76	INS	75	NA	0.0007564296520423601,0.0,0.0,0.0,0.0	0.000918741	NA	NA	NA	NA	NA	NA	NA	NA	NA	No	NA	HPRC,HGSVC,1KG-ONT	No	NA	NA	NA	NA	NA	NA
chr4:135813465	chr4-135813465-allele1320971-69	INS	68	NA	0.0226928895612708,0.002881844380403458,0.0,0.0,0.0	0.0372673	NA	NA	NA	NA	NA	NA	NA	NA	NA	No	NA	HPRC,HGSVC,1KG-ONT	No	NA	NA	NA	NA	NA	NA
chr4:135813472	chr4-135813472-allele1320973-64	INS	63	NA	0.018154311649016642,0.17002881844380405,0.2003968253968254,0.09642147117296222,0.1687116564417178	0.0865249	NA	NA	NA	NA	NA	NA	NA	NA	NA	No	NA	HPRC,HGSVC,1KG-ONT	No	NA	NA	NA	NA	NA	NA
chr4:135813475	chr4-135813475-allele1321007-75	INS	74	NA	0.0037821482602118004,0.0,0.025793650793650792,0.0,0.0	0.000292312	NA	NA	NA	NA	NA	NA	NA	NA	NA	No	NA	HPRC,HGSVC,1KG-ONT	No	NA	NA	NA	NA	NA	NA
chr4:135813475	chr4-135813475-allele1320980-59	INS	58	NA	0.006051437216338881,0.001440922190201729,0.008928571428571428,0.0,0.0	0.00104337	NA	NA	NA	NA	NA	NA	NA	NA	NA	No	NA	HPRC,HGSVC,1KG-ONT	No	NA	NA	NA	NA	NA	NA
chr4:135813475	chr4-135813475-allele1320974-75	INS	74	NA	0.01059001512859304,0.005763688760806916,0.0,0.004970178926441352,0.003067484662576687	0.00468394	NA	NA	NA	NA	NA	NA	NA	NA	NA	No	NA	HPRC,HGSVC,1KG-ONT	No	NA	NA	NA	NA	NA	NA
chr4:135813475	chr4-135813475-allele1320990-91	INS	90	NA	0.0,0.0,0.0,0.005964214711729622,0.0	0.000593574	NA	NA	NA	NA	NA	NA	NA	NA	NA	No	NA	HPRC,HGSVC,1KG-ONT	No	NA	NA	NA	NA	NA	NA
chr4:135813475	chr4-135813475-allele1321005-63	INS	62	NA	0.0022692889561270802,0.0,0.0,0.0,0.0	0.00377908	NA	NA	NA	NA	NA	NA	NA	NA	NA	No	NA	HPRC,HGSVC,1KG-ONT	No	NA	NA	NA	NA	NA	NA
chr4:135813475	chr4-135813475-allele1321011-67	INS	66	NA	0.01361573373676248,0.001440922190201729,0.0,0.0,0.0	0.0227299	NA	NA	NA	NA	NA	NA	NA	NA	NA	No	NA	HPRC,HGSVC,1KG-ONT	No	NA	NA	NA	NA	NA	NA
chr4:135813475	chr4-135813475-allele1321010-67	INS	66	NA	0.0,0.0,0.0,0.0,0.010224948875255624	0.00133282	NA	NA	NA	NA	NA	NA	NA	NA	NA	No	NA	HPRC,HGSVC,1KG-ONT	No	NA	NA	NA	NA	NA	NA
chr4:135813475	chr4-135813475-allele1320987-87	INS	86	NA	0.00680786686838124,0.005763688760806916,0.000992063492063492,0.007952286282306162,0.002044989775051125	0.00027457	NA	NA	NA	NA	NA	NA	NA	NA	NA	No	NA	HPRC,HGSVC,1KG-ONT	No	NA	NA	NA	NA	NA	NA
chr4:135813475	chr4-135813475-allele1321003-79	INS	78	NA	0.0045385779122541605,0.002881844380403458,0.0,0.0009940357852882703,0.0	0.00334747	NA	NA	NA	NA	NA	NA	NA	NA	NA	No	NA	HPRC,HGSVC,1KG-ONT	No	NA	NA	NA	NA	NA	NA
chr4:135813475	chr4-135813475-allele1320977-63	INS	62	NA	0.0037821482602118004,0.010086455331412104,0.000992063492063492,0.011928429423459244,0.013292433537832311	0.00126434	NA	NA	NA	NA	NA	NA	NA	NA	NA	No	NA	HPRC,HGSVC,1KG-ONT	No	NA	NA	NA	NA	NA	NA
chr4:135813475	chr4-135813475-allele1321009-63	INS	62	NA	0.0030257186081694403,0.001440922190201729,0.0,0.0,0.0	0.00328379	NA	NA	NA	NA	NA	NA	NA	NA	NA	No	NA	HPRC,HGSVC,1KG-ONT	No	NA	NA	NA	NA	NA	NA
chr4:135813475	chr4-135813475-allele1320993-55	INS	54	NA	0.0007564296520423601,0.001440922190201729,0.007936507936507936,0.006958250497017893,0.0010224948875255625	0.00156206	NA	NA	NA	NA	NA	NA	NA	NA	NA	No	NA	HPRC,HGSVC,1KG-ONT	No	NA	NA	NA	NA	NA	NA
chr4:135813475	chr4-135813475-allele1320996-82	INS	81	NA	0.0045385779122541605,0.0,0.007936507936507936,0.0009940357852882703,0.003067484662576687	NA	NA	NA	NA	NA	NA	NA	NA	NA	NA	No	NA	HPRC,HGSVC,1KG-ONT	No	NA	NA	NA	NA	NA	NA
chr4:135813475	chr4-135813475-allele1320992-73	INS	72	NA	0.0007564296520423601,0.0,0.0,0.0,0.0	0.000918741	NA	NA	NA	NA	NA	NA	NA	NA	NA	No	NA	HPRC,HGSVC,1KG-ONT	No	NA	NA	NA	NA	NA	NA
chr4:135813475	chr4-135813475-allele1320983-92	INS	91	NA	0.0015128593040847202,0.0,0.006944444444444444,0.0019880715705765406,0.0	NA	NA	NA	NA	NA	NA	NA	NA	NA	NA	No	NA	HPRC,HGSVC,1KG-ONT	No	NA	NA	NA	NA	NA	NA
chr4:135813475	chr4-135813475-allele1321002-71	INS	70	NA	0.007564296520423601,0.0,0.0,0.0009940357852882703,0.0	0.0114487	NA	NA	NA	NA	NA	NA	NA	NA	NA	No	NA	HPRC,HGSVC,1KG-ONT	No	NA	NA	NA	NA	NA	NA
chr4:135813475	chr4-135813475-allele1321004-71	INS	70	NA	0.006051437216338881,0.010086455331412104,0.0,0.012922465208747515,0.009202453987730062	NA	NA	NA	NA	NA	NA	NA	NA	NA	NA	No	NA	HPRC,HGSVC,1KG-ONT	No	NA	NA	NA	NA	NA	NA
chr4:135813475	chr4-135813475-allele1320976-67	INS	66	NA	0.007564296520423601,0.020172910662824207,0.00992063492063492,0.03180914512922465,0.0010224948875255625	0.00182397	NA	NA	NA	NA	NA	NA	NA	NA	NA	No	NA	HPRC,HGSVC,1KG-ONT	No	NA	NA	NA	NA	NA	NA
chr4:135813475	chr4-135813475-allele1320999-67	INS	66	NA	0.0113464447806354,0.004322766570605188,0.000992063492063492,0.009940357852882704,0.0010224948875255625	0.00389258	NA	NA	NA	NA	NA	NA	NA	NA	NA	No	NA	HPRC,HGSVC,1KG-ONT	No	NA	NA	NA	NA	NA	NA
chr4:135813475	chr4-135813475-allele1321008-71	INS	70	NA	0.0007564296520423601,0.0,0.0,0.0009940357852882703,0.0010224948875255625	NA	NA	NA	NA	NA	NA	NA	NA	NA	NA	No	NA	HPRC,HGSVC,1KG-ONT	No	NA	NA	NA	NA	NA	NA
chr4:135813475	chr4-135813475-allele1321001-67	INS	66	NA	0.012859304084720122,0.001440922190201729,0.0,0.0,0.0	0.021333	NA	NA	NA	NA	NA	NA	NA	NA	NA	No	NA	HPRC,HGSVC,1KG-ONT	No	NA	NA	NA	NA	NA	NA
chr4:135813475	chr4-135813475-allele1321014-71	INS	70	NA	0.0015128593040847202,0.0,0.001984126984126984,0.0,0.0	7.61513e-05	NA	NA	NA	NA	NA	NA	NA	NA	NA	No	NA	HPRC,HGSVC,1KG-ONT	No	NA	NA	NA	NA	NA	NA
chr4:135813475	chr4-135813475-allele1321015-75	INS	74	NA	0.0,0.001440922190201729,0.0,0.004970178926441352,0.0	0.000593574	NA	NA	NA	NA	NA	NA	NA	NA	NA	No	NA	HPRC,HGSVC,1KG-ONT	No	NA	NA	NA	NA	NA	NA
chr4:135813475	chr4-135813475-allele1320979-71	INS	70	NA	0.0007564296520423601,0.0,0.0,0.0,0.0	0.000918741	NA	NA	NA	NA	NA	NA	NA	NA	NA	No	NA	HPRC,HGSVC,1KG-ONT	No	NA	NA	NA	NA	NA	NA
chr4:135813475	chr4-135813475-allele1320982-79	INS	78	NA	0.007564296520423601,0.005763688760806916,0.0,0.0009940357852882703,0.00408997955010225	0.00295463	NA	NA	NA	NA	NA	NA	NA	NA	NA	No	NA	HPRC,HGSVC,1KG-ONT	No	NA	NA	NA	NA	NA	NA
chr4:135813475	chr4-135813475-allele1320998-67	INS	66	NA	0.03252647503782148,0.001440922190201729,0.006944444444444444,0.0,0.0	0.043974	NA	NA	NA	NA	NA	NA	NA	NA	NA	No	NA	HPRC,HGSVC,1KG-ONT	No	NA	NA	NA	NA	NA	NA
chr4:135813475	chr4-135813475-allele1321019-75	INS	74	NA	0.0037821482602118004,0.005763688760806916,0.000992063492063492,0.0009940357852882703,0.0	0.000545845	NA	NA	NA	NA	NA	NA	NA	NA	NA	No	NA	HPRC,HGSVC,1KG-ONT	No	NA	NA	NA	NA	NA	NA
chr4:135813475	chr4-135813475-allele1320989-119	INS	118	NA	0.0,0.001440922190201729,0.0,0.0,0.0	NA	NA	NA	NA	NA	NA	NA	NA	NA	NA	No	NA	HPRC,HGSVC	No	NA	NA	NA	NA	NA	NA
chr4:135813475	chr4-135813475-allele1320975-71	INS	70	NA	0.00832072617246596,0.0446685878962536,0.001984126984126984,0.02286282306163022,0.002044989775051125	0.00146963	NA	NA	NA	NA	NA	NA	NA	NA	NA	No	NA	HPRC,HGSVC,1KG-ONT	No	NA	NA	NA	NA	NA	NA
chr4:135813475	chr4-135813475-allele1321018-63	INS	62	NA	0.00529500756429652,0.0,0.0,0.0,0.0010224948875255625	0.00736694	NA	NA	NA	NA	NA	NA	NA	NA	NA	No	NA	HPRC,HGSVC,1KG-ONT	No	NA	NA	NA	NA	NA	NA
chr4:135813475	chr4-135813475-allele1321006-63	INS	62	NA	0.006051437216338881,0.0,0.0,0.0,0.0	0.0108963	NA	NA	NA	NA	NA	NA	NA	NA	NA	No	NA	HPRC,HGSVC,1KG-ONT	No	NA	NA	NA	NA	NA	NA
chr4:135813475	chr4-135813475-allele1321013-75	INS	74	NA	0.0022692889561270802,0.011527377521613832,0.011904761904761904,0.010934393638170975,0.005112474437627812	0.00312198	NA	NA	NA	NA	NA	NA	NA	NA	NA	No	NA	HPRC,HGSVC,1KG-ONT	No	NA	NA	NA	NA	NA	NA
chr4:135813475	chr4-135813475-allele1320995-76	INS	75	NA	0.0,0.005763688760806916,0.0,0.0009940357852882703,0.003067484662576687	0.000963133	NA	NA	NA	NA	NA	NA	NA	NA	NA	No	NA	HPRC,HGSVC,1KG-ONT	No	NA	NA	NA	NA	NA	NA
chr4:135813475	chr4-135813475-allele1321012-71	INS	70	NA	0.0007564296520423601,0.001440922190201729,0.0,0.0019880715705765406,0.0	NA	NA	NA	NA	NA	NA	NA	NA	NA	NA	No	NA	HPRC,HGSVC,1KG-ONT	No	NA	NA	NA	NA	NA	NA
chr4:135813475	chr4-135813475-allele1321017-76	INS	75	NA	0.0045385779122541605,0.03602305475504323,0.29563492063492064,0.036779324055666,0.13496932515337423	0.0873325	NA	NA	NA	NA	NA	NA	NA	NA	NA	No	NA	HPRC,HGSVC,1KG-ONT	No	NA	NA	NA	NA	NA	NA
chr4:135813475	chr4-135813475-allele1321000-67	INS	66	NA	0.0007564296520423601,0.001440922190201729,0.0,0.005964214711729622,0.005112474437627812	0.000693256	NA	NA	NA	NA	NA	NA	NA	NA	NA	No	NA	HPRC,HGSVC,1KG-ONT	No	NA	NA	NA	NA	NA	NA
chr4:135813475	chr4-135813475-allele1320985-84	INS	83	NA	0.006051437216338881,0.01440922190201729,0.001984126984126984,0.0437375745526839,0.03783231083844581	0.00874808	NA	NA	NA	NA	NA	NA	NA	NA	NA	No	NA	HPRC,HGSVC,1KG-ONT	No	NA	NA	NA	NA	NA	NA
chr4:135813475	chr4-135813475-allele1320981-63	INS	62	NA	0.018154311649016642,0.002881844380403458,0.0,0.0,0.0	0.0289603	NA	NA	NA	NA	NA	NA	NA	NA	NA	No	NA	HPRC,HGSVC,1KG-ONT	No	NA	NA	NA	NA	NA	NA
chr4:135813475	chr4-135813475-allele1320986-79	INS	78	NA	0.02118003025718608,0.0446685878962536,0.022817460317460316,0.0536779324055666,0.03067484662576687	0.00356946	NA	NA	NA	NA	NA	NA	NA	NA	NA	No	NA	HPRC,HGSVC,1KG-ONT	No	NA	NA	NA	NA	NA	NA
chr4:135813475	chr4-135813475-allele1320991-59	INS	58	NA	0.012102874432677761,0.001440922190201729,0.0,0.0019880715705765406,0.0	0.0161887	NA	NA	NA	NA	NA	NA	NA	NA	NA	No	NA	HPRC,HGSVC,1KG-ONT	No	NA	NA	NA	NA	NA	NA
chr4:135813475	chr4-135813475-allele1321016-71	INS	70	NA	0.0015128593040847202,0.0,0.0,0.0,0.0	0.00234988	NA	NA	NA	NA	NA	NA	NA	NA	NA	No	NA	HPRC,HGSVC,1KG-ONT	No	NA	NA	NA	NA	NA	NA
chr4:135813476	chr4-135813476-allele1321024-71	INS	70	NA	0.0,0.0,0.003968253968253968,0.0009940357852882703,0.0	0.000408842	NA	NA	NA	NA	NA	NA	NA	NA	NA	No	NA	HPRC,HGSVC,1KG-ONT	No	NA	NA	NA	NA	NA	NA
chr4:135813476	chr4-135813476-allele1321023-75	INS	74	NA	0.00529500756429652,0.001440922190201729,0.0,0.0019880715705765406,0.005112474437627812	0.00112165	NA	NA	NA	NA	NA	NA	NA	NA	NA	No	NA	HPRC,HGSVC,1KG-ONT	No	NA	NA	NA	NA	NA	NA
chr4:135813476	chr4-135813476-allele1321032-83	INS	82	NA	0.0015128593040847202,0.0,0.0,0.0,0.0	0.00234988	NA	NA	NA	NA	NA	NA	NA	NA	NA	No	NA	HPRC,HGSVC,1KG-ONT	No	NA	NA	NA	NA	NA	NA
chr4:135813476	chr4-135813476-allele1321021-71	INS	70	NA	0.009077155824508321,0.0,0.00496031746031746,0.0,0.0	0.0081971	NA	NA	NA	NA	NA	NA	NA	NA	NA	No	NA	HPRC,HGSVC,1KG-ONT	No	NA	NA	NA	NA	NA	NA
chr4:135813480	chr4-135813480-allele1321039-71	INS	70	NA	0.0045385779122541605,0.0,0.0,0.0,0.0	0.00805514	NA	NA	NA	NA	NA	NA	NA	NA	NA	No	NA	HPRC,HGSVC,1KG-ONT	No	NA	NA	NA	NA	NA	NA
chr4:135813480	chr4-135813480-allele1321038-52	INS	51	NA	0.0030257186081694403,0.001440922190201729,0.0,0.007952286282306162,0.003067484662576687	NA	NA	NA	NA	NA	NA	NA	NA	NA	NA	No	NA	HPRC,HGSVC,1KG-ONT	No	NA	NA	NA	NA	NA	NA
chr4:135813486	chr4-135813486-allele1321045-71	INS	70	NA	0.0007564296520423601,0.0,0.0,0.0,0.0	0.000918741	NA	NA	NA	NA	NA	NA	NA	NA	NA	No	NA	HPRC,HGSVC,1KG-ONT	No	NA	NA	NA	NA	NA	NA
chr4:135813487	chr4-135813487-allele1321046-72	INS	71	NA	0.0022692889561270802,0.0,0.0,0.0,0.0	0.00377908	NA	NA	NA	NA	NA	NA	NA	NA	NA	No	NA	HPRC,HGSVC,1KG-ONT	No	NA	NA	NA	NA	NA	NA
chr4:135813492	chr4-135813492-allele1321051-75	INS	74	NA	0.0022692889561270802,0.0,0.0,0.0,0.0	0.00377908	NA	NA	NA	NA	NA	NA	NA	NA	NA	No	NA	HPRC,HGSVC,1KG-ONT	No	NA	NA	NA	NA	NA	NA
chr4:135813492	chr4-135813492-allele1321053-70	INS	69	NA	0.0007564296520423601,0.0,0.0,0.0,0.0	0.000918741	NA	NA	NA	NA	NA	NA	NA	NA	NA	No	NA	HPRC,HGSVC,1KG-ONT	No	NA	NA	NA	NA	NA	NA
chr4:135813496	chr4-135813496-allele1321063-53	INS	52	NA	0.0007564296520423601,0.0,0.0,0.0009940357852882703,0.0010224948875255625	NA	NA	NA	NA	NA	NA	NA	NA	NA	NA	No	NA	HPRC,HGSVC,1KG-ONT	No	NA	NA	NA	NA	NA	NA
chr4:135813496	chr4-135813496-allele1321067-66	INS	65	NA	0.0,0.0,0.0,0.0,0.0081799591002045	0.000834484	NA	NA	NA	NA	NA	NA	NA	NA	NA	No	NA	HPRC,HGSVC,1KG-ONT	No	NA	NA	NA	NA	NA	NA
chr4:135813496	chr4-135813496-allele1321072-61	INS	60	NA	0.0015128593040847202,0.0,0.0,0.0,0.0	0.00234988	NA	NA	NA	NA	NA	NA	NA	NA	NA	No	NA	HPRC,HGSVC,1KG-ONT	No	NA	NA	NA	NA	NA	NA
chr4:135813496	chr4-135813496-allele1321058-57	INS	56	NA	0.0037821482602118004,0.0,0.0,0.0,0.0	0.00663171	NA	NA	NA	NA	NA	NA	NA	NA	NA	No	NA	HPRC,HGSVC,1KG-ONT	No	NA	NA	NA	NA	NA	NA
chr4:135813496	chr4-135813496-allele1321059-53	INS	52	NA	0.0007564296520423601,0.0,0.0,0.0,0.0	0.000918741	NA	NA	NA	NA	NA	NA	NA	NA	NA	No	NA	HPRC,HGSVC,1KG-ONT	No	NA	NA	NA	NA	NA	NA
chr4:135813496	chr4-135813496-allele1321057-93	INS	92	NA	0.0022692889561270802,0.001440922190201729,0.022817460317460316,0.004970178926441352,0.04396728016359918	0.00950042	NA	NA	NA	NA	NA	NA	NA	NA	NA	No	NA	HPRC,HGSVC	No	NA	NA	NA	NA	NA	NA
chr4:135813496	chr4-135813496-allele1321060-57	INS	56	NA	0.0,0.0,0.0,0.005964214711729622,0.0	0.000593574	NA	NA	NA	NA	NA	NA	NA	NA	NA	No	NA	HPRC,HGSVC,1KG-ONT	No	NA	NA	NA	NA	NA	NA
chr4:135813498	chr4-135813498-allele1321076-107	INS	106	NA	0.0,0.0,0.0,0.0019880715705765406,0.0	NA	NA	NA	NA	NA	NA	NA	NA	NA	NA	No	NA	HPRC,HGSVC	No	NA	NA	NA	NA	NA	NA
chr4:135813498	chr4-135813498-allele1321075-76	INS	75	NA	0.00529500756429652,0.002881844380403458,0.0,0.0009940357852882703,0.007157464212678937	0.000472985	NA	NA	NA	NA	NA	NA	NA	NA	NA	No	NA	HPRC,HGSVC,1KG-ONT	No	NA	NA	NA	NA	NA	NA
chr4:135813500	chr4-135813500-allele1321077-61	INS	60	NA	0.0,0.0,0.011904761904761904,0.0,0.0	0.00170264	NA	NA	NA	NA	NA	NA	NA	NA	NA	No	NA	HPRC,HGSVC,1KG-ONT	No	NA	NA	NA	NA	NA	NA
chr4:135813502	chr4-135813502-allele1321078-77	INS	76	NA	0.0015128593040847202,0.002881844380403458,0.00496031746031746,0.002982107355864811,0.002044989775051125	3.20923e-05	NA	NA	NA	NA	NA	NA	NA	NA	NA	No	NA	HPRC,HGSVC,1KG-ONT	No	NA	NA	NA	NA	NA	NA
chr4:135813505	chr4-135813505-allele1321079-62	INS	61	NA	0.0015128593040847202,0.0,0.0,0.0,0.0010224948875255625	0.00077342	NA	NA	NA	NA	NA	NA	NA	NA	NA	No	NA	HPRC,HGSVC,1KG-ONT	No	NA	NA	NA	NA	NA	NA
chr4:135813507	chr4-135813507-allele1321080-67	INS	66	NA	0.0030257186081694403,0.0,0.0,0.0,0.003067484662576687	0.00123841	NA	NA	NA	NA	NA	NA	NA	NA	NA	No	NA	HPRC,HGSVC,1KG-ONT	No	NA	NA	NA	NA	NA	NA
chr4:135813522	chr4-135813522-allele1321082-56	INS	55	NA	0.0030257186081694403,0.0,0.0,0.0,0.0	0.00520636	NA	NA	NA	NA	NA	NA	NA	NA	NA	No	NA	HPRC,HGSVC,1KG-ONT	No	NA	NA	NA	NA	NA	NA
chr4:135813523	chr4-135813523-allele1321084-71	INS	70	NA	0.0,0.001440922190201729,0.0,0.0,0.0	NA	NA	NA	NA	NA	NA	NA	NA	NA	NA	No	NA	HPRC,HGSVC,1KG-ONT	No	NA	NA	NA	NA	NA	NA
chr4:135813523	chr4-135813523-allele1321083-75	INS	74	NA	0.0007564296520423601,0.0,0.000992063492063492,0.0,0.0	NA	NA	NA	NA	NA	NA	NA	NA	NA	NA	No	NA	HPRC,HGSVC,1KG-ONT	No	NA	NA	NA	NA	NA	NA
chr4:135813542	chr4-135813542-allele1321086-93	INS	92	NA	0.0007564296520423601,0.005763688760806916,0.000992063492063492,0.003976143141153081,0.00408997955010225	0.000863716	NA	NA	NA	NA	NA	NA	NA	NA	NA	No	NA	HPRC,HGSVC	No	NA	NA	NA	NA	NA	NA
chr4:135825520	chr4-135825520-allele1321226-205	INS	204	NA	0.007564296520423601,0.0,0.0,0.0,0.0	0.0137297	NA	NA	NA	NA	NA	NA	NA	NA	NA	No	NA	HPRC,HGSVC	No	NA	NA	NA	NA	NA	NA
chr4:135958577	chr4-135958577-allele1321965-74	INS	73	NA	0.037821482602118005,0.0345821325648415,0.05853174603174603,0.04473161033797217,0.06952965235173825	0.0020072	NA	NA	NA	NA	NA	NA	NA	NA	NA	No	NA	No	No	NA	NA	NA	NA	NA	NA
chr4:136039532	chr4-136039532-allele1322656-333	INS	332	NA	0.0015128593040847202,0.0,0.000992063492063492,0.0,0.0	0.00077342	NA	NA	NA	NA	NA	NA	NA	NA	NA	No	NA	No	No	NA	NA	NA	NA	NA	NA
chr4:136098113	chr4-136098113-allele1323074-344	INS	343	NA	0.06202723146747353,0.025936599423631124,0.0,0.016898608349900597,0.012269938650306749	0.0464789	NA	NA	NA	NA	NA	NA	NA	NA	NA	No	NA	HPRC,HGSVC,1KG-ONT	No	NA	NA	NA	NA	NA	NA
chr4:136098113	chr4-136098113-allele1323073-321	INS	320	NA	0.0030257186081694403,0.0,0.0,0.0,0.0	0.00520636	NA	NA	NA	NA	NA	NA	NA	NA	NA	No	NA	HPRC,HGSVC,1KG-ONT	No	NA	NA	NA	NA	NA	NA
chr4:136098990	chr4-136098990-allele1323080-1	DEL	102	NA	0.0007564296520423601,0.001440922190201729,0.0,0.0,0.009202453987730062	0.000360376	NA	NA	NA	NA	NA	NA	NA	NA	NA	No	NA	No	No	NA	NA	NA	NA	NA	NA
chr4:136115923	chr4-136115923-allele1323221-323	INS	322	NA	0.049167927382753406,0.023054755043227664,0.0,0.016898608349900597,0.012269938650306749	0.0306728	NA	NA	NA	NA	NA	NA	NA	NA	NA	No	NA	HPRC,HGSVC,1KG-ONT	No	NA	NA	NA	NA	NA	NA
chr4:136115923	chr4-136115923-allele1323224-322	INS	321	NA	0.00529500756429652,0.001440922190201729,0.0,0.0,0.0	0.00723898	NA	NA	NA	NA	NA	NA	NA	NA	NA	No	NA	HPRC,HGSVC,1KG-ONT	No	NA	NA	NA	NA	NA	NA
chr4:136115923	chr4-136115923-allele1323223-325	INS	324	NA	0.0045385779122541605,0.0,0.0,0.0,0.0	0.00805514	NA	NA	NA	NA	NA	NA	NA	NA	NA	No	NA	HPRC,HGSVC,1KG-ONT	No	NA	NA	NA	NA	NA	NA
chr4:136115923	chr4-136115923-allele1323222-324	INS	323	NA	0.01059001512859304,0.001440922190201729,0.006944444444444444,0.0,0.0	0.00755885	NA	NA	NA	NA	NA	NA	NA	NA	NA	No	NA	HPRC,HGSVC,1KG-ONT	No	NA	NA	NA	NA	NA	NA
chr4:136228454	chr4-136228454-allele1323881-83	INS	82	NA	0.0015128593040847202,0.0,0.0,0.0,0.0	0.00234988	NA	NA	NA	NA	NA	NA	NA	NA	NA	No	NA	HPRC,HGSVC,1KG-ONT	No	NA	NA	NA	NA	NA	NA
chr4:136228454	chr4-136228454-allele1323877-81	INS	80	NA	0.09001512859304085,0.008645533141210375,0.0,0.0,0.0	0.145737	NA	NA	NA	NA	NA	NA	NA	NA	NA	No	NA	HPRC,HGSVC,1KG-ONT	No	NA	NA	NA	NA	NA	NA
chr4:136228454	chr4-136228454-allele1323880-81	INS	80	NA	0.01588502269288956,0.0,0.0,0.0,0.0	0.0291787	NA	NA	NA	NA	NA	NA	NA	NA	NA	No	NA	HPRC,HGSVC,1KG-ONT	No	NA	NA	NA	NA	NA	NA
chr4:136228456	chr4-136228456-allele1323889-79	INS	78	NA	0.018910741301059002,0.002881844380403458,0.0,0.0,0.0	0.0303794	NA	NA	NA	NA	NA	NA	NA	NA	NA	No	NA	HPRC,HGSVC,1KG-ONT	No	NA	NA	NA	NA	NA	NA
chr4:136228463	chr4-136228463-allele1323896-117	INS	116	NA	0.0015128593040847202,0.0,0.0,0.0,0.0	0.00234988	NA	NA	NA	NA	NA	NA	NA	NA	NA	No	NA	No	No	NA	NA	NA	NA	NA	NA
chr4:136228463	chr4-136228463-allele1323895-77	INS	76	NA	0.009077155824508321,0.0,0.000992063492063492,0.0,0.0	0.0143383	NA	NA	NA	NA	NA	NA	NA	NA	NA	No	NA	HPRC,HGSVC,1KG-ONT	No	NA	NA	NA	NA	NA	NA
chr4:136228502	chr4-136228502-allele1323924-83	INS	82	NA	0.0226928895612708,0.0,0.0,0.0,0.0	0.0416511	NA	NA	NA	NA	NA	NA	NA	NA	NA	No	NA	HPRC,HGSVC,1KG-ONT	No	NA	NA	NA	NA	NA	NA
chr4:136264420	chr4-136264420-allele1324199-1	DEL	53	NA	0.0015128593040847202,0.0,0.0,0.0,0.0	0.00234988	NA	NA	NA	NA	NA	NA	NA	NA	NA	No	NA	No	No	NA	NA	NA	NA	NA	NA
chr4:136314242	chr4-136314242-allele1324708-68	INS	67	NA	0.4001512859304085,0.44668587896253603,0.31746031746031744,0.3717693836978131,0.35480572597137017	0.0019	NA	NA	NA	NA	NA	NA	NA	NA	NA	No	NA	HPRC,HGSVC,1KG-ONT	No	NA	NA	NA	NA	NA	NA
chr4:136314242	chr4-136314242-allele1324709-68	INS	67	NA	0.18532526475037822,0.4596541786743516,0.6160714285714286,0.55168986083499,0.5419222903885481	0.22945	NA	NA	NA	NA	NA	NA	NA	NA	NA	No	NA	HPRC,HGSVC,1KG-ONT	No	NA	NA	NA	NA	NA	NA
chr4:136353790	chr4-136353790-allele1325029-153	INS	152	NA	0.0,0.0,0.0,0.002982107355864811,0.0	3.94758e-05	NA	NA	NA	NA	NA	NA	NA	NA	NA	Yes	NA	No	No	NA	NA	NA	NA	NA	NA
chr4:136373984	chr4-136373984-allele1325214-226	INS	225	NA	0.0007564296520423601,0.0,0.0,0.0,0.0	0.000918741	NA	NA	NA	NA	NA	NA	NA	NA	NA	No	NA	HPRC,HGSVC,1KG-ONT	No	NA	NA	NA	NA	NA	NA
chr4:136373984	chr4-136373984-allele1325207-248	INS	247	NA	0.0037821482602118004,0.01585014409221902,0.0,0.02186878727634195,0.0081799591002045	0.00244824	NA	NA	NA	NA	NA	NA	NA	NA	NA	No	NA	HPRC,HGSVC,1KG-ONT	No	NA	NA	NA	NA	NA	NA
chr4:136373984	chr4-136373984-allele1325205-226	INS	225	NA	0.00680786686838124,0.0,0.0,0.0,0.0	0.0123139	NA	NA	NA	NA	NA	NA	NA	NA	NA	No	NA	HPRC,HGSVC,1KG-ONT	No	NA	NA	NA	NA	NA	NA
chr4:136373984	chr4-136373984-allele1325202-72	INS	71	NA	0.0015128593040847202,0.01440922190201729,0.00496031746031746,0.009940357852882704,0.005112474437627812	0.00290988	NA	NA	NA	NA	NA	NA	NA	NA	NA	No	NA	HGSVC,1KG-ONT	No	NA	NA	NA	NA	NA	NA
chr4:136373984	chr4-136373984-allele1325206-160	INS	159	NA	0.0022692889561270802,0.005763688760806916,0.0,0.0009940357852882703,0.009202453987730062	NA	NA	NA	NA	NA	NA	NA	NA	NA	NA	No	NA	HPRC,HGSVC,1KG-ONT	No	NA	NA	NA	NA	NA	NA
chr4:136373984	chr4-136373984-allele1325200-94	INS	93	NA	0.00832072617246596,0.01729106628242075,0.000992063492063492,0.012922465208747515,0.0010224948875255625	NA	NA	NA	NA	NA	NA	NA	NA	NA	NA	No	NA	HPRC,HGSVC,1KG-ONT	No	NA	NA	NA	NA	NA	NA
chr4:136373984	chr4-136373984-allele1325208-138	INS	137	NA	0.0007564296520423601,0.0,0.0,0.0,0.0	0.000918741	NA	NA	NA	NA	NA	NA	NA	NA	NA	No	NA	HPRC,HGSVC,1KG-ONT	No	NA	NA	NA	NA	NA	NA
chr4:136373984	chr4-136373984-allele1325220-182	INS	181	NA	0.0,0.0,0.012896825396825396,0.0,0.003067484662576687	0.00244266	NA	NA	NA	NA	NA	NA	NA	NA	NA	No	NA	HPRC,HGSVC,1KG-ONT	No	NA	NA	NA	NA	NA	NA
chr4:136373984	chr4-136373984-allele1325198-94	INS	93	NA	0.037065052950075644,0.01585014409221902,0.021825396825396824,0.0009940357852882703,0.019427402862985686	0.0122421	NA	NA	NA	NA	NA	NA	NA	NA	NA	No	NA	HPRC,HGSVC,1KG-ONT	No	NA	NA	NA	NA	NA	NA
chr4:136373984	chr4-136373984-allele1325203-72	INS	71	NA	0.0007564296520423601,0.005763688760806916,0.0,0.02286282306163022,0.00408997955010225	0.00402871	NA	NA	NA	NA	NA	NA	NA	NA	NA	No	NA	HGSVC,1KG-ONT	No	NA	NA	NA	NA	NA	NA
chr4:136373984	chr4-136373984-allele1325217-292	INS	291	NA	0.0,0.0,0.0,0.0,0.0081799591002045	0.000834484	NA	NA	NA	NA	NA	NA	NA	NA	NA	No	NA	HPRC,HGSVC,1KG-ONT	No	NA	NA	NA	NA	NA	NA
chr4:136373984	chr4-136373984-allele1325201-116	INS	115	NA	0.0022692889561270802,0.01729106628242075,0.0,0.02385685884691849,0.010224948875255624	0.00483653	NA	NA	NA	NA	NA	NA	NA	NA	NA	No	NA	HPRC,HGSVC,1KG-ONT	No	NA	NA	NA	NA	NA	NA
chr4:136373988	chr4-136373988-allele1325226-209	INS	208	NA	0.0015128593040847202,0.002881844380403458,0.0,0.0,0.0010224948875255625	NA	NA	NA	NA	NA	NA	NA	NA	NA	NA	No	NA	HPRC,HGSVC,1KG-ONT	No	NA	NA	NA	NA	NA	NA
chr4:136373988	chr4-136373988-allele1325227-297	INS	296	NA	0.00680786686838124,0.002881844380403458,0.0,0.003976143141153081,0.002044989775051125	0.00266242	NA	NA	NA	NA	NA	NA	NA	NA	NA	No	NA	HPRC,HGSVC,1KG-ONT	No	NA	NA	NA	NA	NA	NA
chr4:136373988	chr4-136373988-allele1325234-187	INS	186	NA	0.0,0.0,0.000992063492063492,0.0019880715705765406,0.0010224948875255625	0.000224143	NA	NA	NA	NA	NA	NA	NA	NA	NA	No	NA	HPRC,HGSVC,1KG-ONT	No	NA	NA	NA	NA	NA	NA
chr4:136373988	chr4-136373988-allele1325229-341	INS	340	NA	0.0007564296520423601,0.005763688760806916,0.015873015873015872,0.0009940357852882703,0.0010224948875255625	0.00236665	NA	NA	NA	NA	NA	NA	NA	NA	NA	No	NA	HPRC,HGSVC,1KG-ONT	No	NA	NA	NA	NA	NA	NA
chr4:136373988	chr4-136373988-allele1325232-72	INS	71	NA	0.00680786686838124,0.03890489913544669,0.001984126984126984,0.011928429423459244,0.019427402862985686	0.0027587	NA	NA	NA	NA	NA	NA	NA	NA	NA	No	NA	HGSVC,1KG-ONT	No	NA	NA	NA	NA	NA	NA
chr4:136373988	chr4-136373988-allele1325222-55	INS	54	NA	0.00680786686838124,0.010086455331412104,0.0,0.032803180914512925,0.0010224948875255625	0.000370773	NA	NA	NA	NA	NA	NA	NA	NA	NA	No	NA	HGSVC	No	NA	NA	NA	NA	NA	NA
chr4:136373988	chr4-136373988-allele1325230-803	INS	802	NA	0.0030257186081694403,0.0,0.0,0.0,0.0	0.00520636	NA	NA	NA	NA	NA	NA	NA	NA	NA	No	NA	No	No	NA	NA	NA	NA	NA	NA
chr4:136373988	chr4-136373988-allele1325225-165	INS	164	NA	0.01664145234493192,0.021613832853025938,0.007936507936507936,0.019880715705765408,0.0408997955010225	0.000318019	NA	NA	NA	NA	NA	NA	NA	NA	NA	No	NA	HPRC,HGSVC,1KG-ONT	No	NA	NA	NA	NA	NA	NA
chr4:136373988	chr4-136373988-allele1325224-121	INS	120	NA	0.0,0.0,0.0,0.0009940357852882703,0.0	NA	NA	NA	NA	NA	NA	NA	NA	NA	NA	No	NA	HPRC,HGSVC,1KG-ONT	No	NA	NA	NA	NA	NA	NA
chr4:136373991	chr4-136373991-allele1325237-1	DEL	124	NA	0.00680786686838124,0.021613832853025938,0.0,0.003976143141153081,0.014314928425357873	NA	NA	NA	NA	NA	NA	NA	NA	NA	NA	No	NA	HPRC	No	NA	NA	NA	NA	NA	NA
chr4:136373991	chr4-136373991-allele1325235-1	DEL	58	NA	0.0030257186081694403,0.04178674351585014,0.0,0.0636182902584493,0.024539877300613498	0.0167717	NA	NA	NA	NA	NA	NA	NA	NA	NA	No	NA	HGSVC,1KG-ONT	No	NA	NA	NA	NA	NA	NA
chr4:136373991	chr4-136373991-allele1325236-1	DEL	80	NA	0.0015128593040847202,0.004322766570605188,0.010912698412698412,0.0019880715705765406,0.0010224948875255625	0.000704047	NA	NA	NA	NA	NA	NA	NA	NA	NA	No	NA	HPRC,HGSVC,1KG-ONT	No	NA	NA	NA	NA	NA	NA
chr4:136373995	chr4-136373995-allele1325240-143	INS	142	NA	0.01664145234493192,0.007204610951008645,0.00496031746031746,0.003976143141153081,0.007157464212678937	0.00647704	NA	NA	NA	NA	NA	NA	NA	NA	NA	No	NA	HPRC,HGSVC,1KG-ONT	No	NA	NA	NA	NA	NA	NA
chr4:136374001	chr4-136374001-allele1325267-138	INS	137	NA	0.0022692889561270802,0.0,0.0,0.0,0.0	0.00343715	NA	NA	NA	NA	NA	NA	NA	NA	NA	No	NA	HPRC,HGSVC,1KG-ONT	No	NA	NA	NA	NA	NA	NA
chr4:136374001	chr4-136374001-allele1325247-138	INS	137	NA	0.00529500756429652,0.007204610951008645,0.003968253968253968,0.003976143141153081,0.007157464212678937	NA	NA	NA	NA	NA	NA	NA	NA	NA	NA	No	NA	HPRC,HGSVC,1KG-ONT	No	NA	NA	NA	NA	NA	NA
chr4:136374001	chr4-136374001-allele1325249-133	INS	132	NA	0.012859304084720122,0.002881844380403458,0.0,0.0,0.0	0.0193295	NA	NA	NA	NA	NA	NA	NA	NA	NA	No	NA	HPRC,HGSVC,1KG-ONT	No	NA	NA	NA	NA	NA	NA
chr4:136374001	chr4-136374001-allele1325257-133	INS	132	NA	0.0,0.007204610951008645,0.0,0.0,0.002044989775051125	0.000778337	NA	NA	NA	NA	NA	NA	NA	NA	NA	No	NA	HPRC,HGSVC,1KG-ONT	No	NA	NA	NA	NA	NA	NA
chr4:136374001	chr4-136374001-allele1325264-199	INS	198	NA	0.0,0.001440922190201729,0.001984126984126984,0.0,0.0010224948875255625	0.000224143	NA	NA	NA	NA	NA	NA	NA	NA	NA	No	NA	HPRC,HGSVC,1KG-ONT	No	NA	NA	NA	NA	NA	NA
chr4:136374001	chr4-136374001-allele1325262-111	INS	110	NA	0.0007564296520423601,0.0,0.0,0.007952286282306162,0.0	NA	NA	NA	NA	NA	NA	NA	NA	NA	NA	No	NA	HPRC,HGSVC,1KG-ONT	No	NA	NA	NA	NA	NA	NA
chr4:136374001	chr4-136374001-allele1325242-62	INS	61	NA	0.0007564296520423601,0.005763688760806916,0.000992063492063492,0.002982107355864811,0.016359918200409	0.00281781	NA	NA	NA	NA	NA	NA	NA	NA	NA	No	NA	HGSVC	No	NA	NA	NA	NA	NA	NA
chr4:136374001	chr4-136374001-allele1325248-150	INS	149	NA	0.01588502269288956,0.001440922190201729,0.0,0.0,0.0	0.0269135	NA	NA	NA	NA	NA	NA	NA	NA	NA	No	NA	HPRC,HGSVC,1KG-ONT	No	NA	NA	NA	NA	NA	NA
chr4:136374001	chr4-136374001-allele1325251-128	INS	127	NA	0.0045385779122541605,0.0,0.0,0.0,0.0	0.00805514	NA	NA	NA	NA	NA	NA	NA	NA	NA	No	NA	HPRC,HGSVC,1KG-ONT	No	NA	NA	NA	NA	NA	NA
chr4:136374006	chr4-136374006-allele1325268-1	DEL	168	NA	0.0037821482602118004,0.002881844380403458,0.0,0.0,0.0	0.00324023	NA	NA	NA	NA	NA	NA	NA	NA	NA	No	NA	HGSVC	No	NA	NA	NA	NA	NA	NA
chr4:136374006	chr4-136374006-allele1325269-1	DEL	232	NA	0.0,0.001440922190201729,0.0,0.0,0.0	NA	NA	NA	NA	NA	NA	NA	NA	NA	NA	No	NA	HGSVC	No	NA	NA	NA	NA	NA	NA
chr4:136374008	chr4-136374008-allele1325270-1	DEL	188	NA	0.0007564296520423601,0.001440922190201729,0.0,0.0,0.0	NA	NA	NA	NA	NA	NA	NA	NA	NA	NA	No	NA	HGSVC	No	NA	NA	NA	NA	NA	NA
chr4:136374014	chr4-136374014-allele1325294-109	INS	108	NA	0.0015128593040847202,0.0,0.0,0.0,0.0	0.00234988	NA	NA	NA	NA	NA	NA	NA	NA	NA	No	NA	HPRC,HGSVC,1KG-ONT	No	NA	NA	NA	NA	NA	NA
chr4:136374014	chr4-136374014-allele1325278-114	INS	113	NA	0.12178517397881997,0.09510086455331412,0.0882936507936508,0.13717693836978131,0.08895705521472393	0.00127103	NA	NA	NA	NA	NA	NA	NA	NA	NA	No	NA	HPRC,HGSVC,1KG-ONT	No	NA	NA	NA	NA	NA	NA
chr4:136374014	chr4-136374014-allele1325305-136	INS	135	NA	0.0022692889561270802,0.0,0.0,0.0,0.0	0.00377908	NA	NA	NA	NA	NA	NA	NA	NA	NA	No	NA	HPRC,HGSVC,1KG-ONT	No	NA	NA	NA	NA	NA	NA
chr4:136374014	chr4-136374014-allele1325279-92	INS	91	NA	0.038577912254160365,0.05043227665706052,0.0248015873015873,0.008946322067594433,0.009202453987730062	0.00548505	NA	NA	NA	NA	NA	NA	NA	NA	NA	No	NA	HPRC,HGSVC,1KG-ONT	No	NA	NA	NA	NA	NA	NA
chr4:136374014	chr4-136374014-allele1325286-175	INS	174	NA	0.0007564296520423601,0.001440922190201729,0.0,0.005964214711729622,0.009202453987730062	0.00138557	NA	NA	NA	NA	NA	NA	NA	NA	NA	No	NA	HPRC,HGSVC,1KG-ONT	No	NA	NA	NA	NA	NA	NA
chr4:136374014	chr4-136374014-allele1325281-87	INS	86	NA	0.00680786686838124,0.025936599423631124,0.047619047619047616,0.019880715705765408,0.07668711656441718	0.0199394	NA	NA	NA	NA	NA	NA	NA	NA	NA	No	NA	HPRC,HGSVC,1KG-ONT	No	NA	NA	NA	NA	NA	NA
chr4:136374014	chr4-136374014-allele1325277-70	INS	69	NA	0.0022692889561270802,0.001440922190201729,0.017857142857142856,0.0,0.002044989775051125	0.00063408	NA	NA	NA	NA	NA	NA	NA	NA	NA	No	NA	HGSVC,1KG-ONT	No	NA	NA	NA	NA	NA	NA
chr4:136374014	chr4-136374014-allele1325274-104	INS	103	NA	0.0015128593040847202,0.011527377521613832,0.0,0.027833001988071572,0.0010224948875255625	0.00415651	NA	NA	NA	NA	NA	NA	NA	NA	NA	No	NA	HPRC,HGSVC,1KG-ONT	No	NA	NA	NA	NA	NA	NA
chr4:136374014	chr4-136374014-allele1325276-268	INS	267	NA	0.01739788199697428,0.001440922190201729,0.0,0.0,0.0	0.0296959	NA	NA	NA	NA	NA	NA	NA	NA	NA	No	NA	HPRC,HGSVC,1KG-ONT	No	NA	NA	NA	NA	NA	NA
chr4:136374014	chr4-136374014-allele1325282-60	INS	59	NA	0.0030257186081694403,0.0,0.0,0.0,0.0	0.00520636	NA	NA	NA	NA	NA	NA	NA	NA	NA	No	NA	HGSVC	No	NA	NA	NA	NA	NA	NA
chr4:136374014	chr4-136374014-allele1325289-131	INS	130	NA	0.0037821482602118004,0.0,0.0,0.0,0.0	0.00663171	NA	NA	NA	NA	NA	NA	NA	NA	NA	No	NA	HPRC,HGSVC,1KG-ONT	No	NA	NA	NA	NA	NA	NA
chr4:136374014	chr4-136374014-allele1325275-202	INS	201	NA	0.018910741301059002,0.001440922190201729,0.0,0.0,0.002044989775051125	0.0284435	NA	NA	NA	NA	NA	NA	NA	NA	NA	No	NA	HPRC,HGSVC,1KG-ONT	No	NA	NA	NA	NA	NA	NA
chr4:136374014	chr4-136374014-allele1325280-153	INS	152	NA	0.00832072617246596,0.001440922190201729,0.0,0.0009940357852882703,0.0	0.0110972	NA	NA	NA	NA	NA	NA	NA	NA	NA	No	NA	HPRC,HGSVC,1KG-ONT	No	NA	NA	NA	NA	NA	NA
chr4:136374014	chr4-136374014-allele1325283-162	INS	161	NA	0.0015128593040847202,0.0,0.0,0.0,0.0	0.00234988	NA	NA	NA	NA	NA	NA	NA	NA	NA	No	NA	HPRC,HGSVC,1KG-ONT	No	NA	NA	NA	NA	NA	NA
chr4:136374033	chr4-136374033-allele1325318-89	INS	88	NA	0.0,0.01585014409221902,0.008928571428571428,0.0,0.003067484662576687	0.00364938	NA	NA	NA	NA	NA	NA	NA	NA	NA	No	NA	HPRC,HGSVC,1KG-ONT	No	NA	NA	NA	NA	NA	NA
chr4:136374075	chr4-136374075-allele1325328-67	INS	66	NA	0.0007564296520423601,0.0,0.0,0.0,0.0010224948875255625	NA	NA	NA	NA	NA	NA	NA	NA	NA	NA	No	NA	HGSVC,1KG-ONT	No	NA	NA	NA	NA	NA	NA
chr4:136374091	chr4-136374091-allele1325332-86	INS	85	NA	0.00680786686838124,0.0,0.001984126984126984,0.0,0.002044989775051125	0.00579224	NA	NA	NA	NA	NA	NA	NA	NA	NA	No	NA	HPRC,HGSVC,1KG-ONT	No	NA	NA	NA	NA	NA	NA
chr4:136374137	chr4-136374137-allele1325340-1	DEL	152	NA	0.0007564296520423601,0.0,0.0,0.0,0.0	0.000918741	NA	NA	NA	NA	NA	NA	NA	NA	NA	No	NA	HGSVC	No	NA	NA	NA	NA	NA	NA
chr4:136374196	chr4-136374196-allele1325350-133	INS	132	NA	0.03252647503782148,0.010086455331412104,0.0,0.0009940357852882703,0.002044989775051125	0.0408754	NA	NA	NA	NA	NA	NA	NA	NA	NA	No	NA	HPRC,HGSVC,1KG-ONT	No	NA	NA	NA	NA	NA	NA
chr4:136374196	chr4-136374196-allele1325372-111	INS	110	NA	0.0007564296520423601,0.0,0.0,0.0,0.0	0.000918741	NA	NA	NA	NA	NA	NA	NA	NA	NA	No	NA	HPRC,HGSVC,1KG-ONT	No	NA	NA	NA	NA	NA	NA
chr4:136374196	chr4-136374196-allele1325365-155	INS	154	NA	0.0022692889561270802,0.0,0.0,0.0,0.0	0.00377908	NA	NA	NA	NA	NA	NA	NA	NA	NA	No	NA	HPRC,HGSVC,1KG-ONT	No	NA	NA	NA	NA	NA	NA
chr4:136374196	chr4-136374196-allele1325352-179	INS	178	NA	0.009077155824508321,0.008645533141210375,0.001984126984126984,0.0019880715705765406,0.002044989775051125	0.00303636	NA	NA	NA	NA	NA	NA	NA	NA	NA	No	NA	HPRC,HGSVC,1KG-ONT	No	NA	NA	NA	NA	NA	NA
chr4:136374196	chr4-136374196-allele1325356-91	INS	90	NA	0.0007564296520423601,0.0,0.0,0.0,0.0	0.000918741	NA	NA	NA	NA	NA	NA	NA	NA	NA	No	NA	HPRC,HGSVC,1KG-ONT	No	NA	NA	NA	NA	NA	NA
chr4:136374196	chr4-136374196-allele1325358-86	INS	85	NA	0.012102874432677761,0.024495677233429394,0.006944444444444444,0.02584493041749503,0.02147239263803681	0.000947795	NA	NA	NA	NA	NA	NA	NA	NA	NA	No	NA	HPRC,HGSVC,1KG-ONT	No	NA	NA	NA	NA	NA	NA
chr4:136374196	chr4-136374196-allele1325368-157	INS	156	NA	0.0,0.0,0.0,0.0009940357852882703,0.0	NA	NA	NA	NA	NA	NA	NA	NA	NA	NA	No	NA	HPRC,HGSVC,1KG-ONT	No	NA	NA	NA	NA	NA	NA
chr4:136374196	chr4-136374196-allele1325359-377	INS	376	NA	0.0007564296520423601,0.002881844380403458,0.054563492063492064,0.0,0.0	0.00880418	NA	NA	NA	NA	NA	NA	NA	NA	NA	No	NA	HPRC,HGSVC	No	NA	NA	NA	NA	NA	NA
chr4:136374196	chr4-136374196-allele1325377-69	INS	68	NA	0.0007564296520423601,0.0,0.0,0.0,0.0	0.000918741	NA	NA	NA	NA	NA	NA	NA	NA	NA	No	NA	HGSVC,1KG-ONT	No	NA	NA	NA	NA	NA	NA
chr4:136374196	chr4-136374196-allele1325354-245	INS	244	NA	0.007564296520423601,0.005763688760806916,0.0,0.002982107355864811,0.0010224948875255625	0.00354276	NA	NA	NA	NA	NA	NA	NA	NA	NA	No	NA	HPRC,HGSVC,1KG-ONT	No	NA	NA	NA	NA	NA	NA
chr4:136374196	chr4-136374196-allele1325351-113	INS	112	NA	0.04084720121028744,0.03170028818443804,0.0,0.0437375745526839,0.011247443762781187	0.00725432	NA	NA	NA	NA	NA	NA	NA	NA	NA	No	NA	HPRC,HGSVC,1KG-ONT	No	NA	NA	NA	NA	NA	NA
chr4:136374196	chr4-136374196-allele1325376-135	INS	134	NA	0.0,0.002881844380403458,0.0,0.0,0.0	NA	NA	NA	NA	NA	NA	NA	NA	NA	NA	No	NA	HPRC,HGSVC,1KG-ONT	No	NA	NA	NA	NA	NA	NA
chr4:136374196	chr4-136374196-allele1325353-223	INS	222	NA	0.0015128593040847202,0.004322766570605188,0.013888888888888888,0.004970178926441352,0.0	0.00152552	NA	NA	NA	NA	NA	NA	NA	NA	NA	No	NA	HPRC,HGSVC,1KG-ONT	No	NA	NA	NA	NA	NA	NA
chr4:136374196	chr4-136374196-allele1325360-660	INS	659	NA	0.0,0.0,0.007936507936507936,0.0,0.0	0.000963133	NA	NA	NA	NA	NA	NA	NA	NA	NA	No	NA	No	No	NA	NA	NA	NA	NA	NA
chr4:136374196	chr4-136374196-allele1325355-465	INS	464	NA	0.0007564296520423601,0.0,0.034722222222222224,0.0,0.0	0.00465478	NA	NA	NA	NA	NA	NA	NA	NA	NA	No	NA	HPRC,HGSVC	No	NA	NA	NA	NA	NA	NA
chr4:136374197	chr4-136374197-allele1325385-1	DEL	64	NA	0.0113464447806354,0.0345821325648415,0.05357142857142857,0.03876739562624255,0.05214723926380368	0.0159409	NA	NA	NA	NA	NA	NA	NA	NA	NA	No	NA	HPRC,HGSVC,1KG-ONT	No	NA	NA	NA	NA	NA	NA
chr4:136374306	chr4-136374306-allele1325414-111	INS	110	NA	0.0015128593040847202,0.0,0.0,0.0,0.0	0.00234988	NA	NA	NA	NA	NA	NA	NA	NA	NA	No	NA	HPRC,HGSVC,1KG-ONT	No	NA	NA	NA	NA	NA	NA
chr4:136383268	chr4-136383268-allele1325519-344	INS	343	NA	0.0007564296520423601,0.0,0.0,0.0,0.0	0.000918741	NA	NA	NA	NA	NA	NA	NA	NA	NA	No	NA	No	No	NA	NA	NA	NA	NA	NA
chr4:136390482	chr4-136390482-allele1325571-1	DEL	57	NA	0.2586989409984871,0.3645533141210375,0.3541666666666667,0.2753479125248509,0.2832310838445808	0.00718138	NA	NA	NA	NA	NA	NA	NA	NA	NA	No	NA	HPRC,HGSVC,1KG-ONT	No	NA	NA	NA	NA	NA	NA
chr4:136391437	chr4-136391437-allele1325577-2327	INS	2326	NA	0.012859304084720122,0.004322766570605188,0.0,0.0,0.0	0.0175398	NA	NA	NA	NA	NA	NA	NA	NA	NA	No	NA	HGSVC,1KG-ONT	No	NA	NA	NA	NA	NA	NA
chr4:136424939	chr4-136424939-allele1325940-329	INS	328	NA	0.0113464447806354,0.001440922190201729,0.0,0.0,0.0	0.0185365	NA	NA	NA	NA	NA	NA	NA	NA	NA	No	NA	HGSVC,1KG-ONT	No	NA	NA	NA	NA	NA	NA
chr4:136437921	chr4-136437921-allele1326056-1	DEL	5765	NA	0.0113464447806354,0.0,0.0,0.0,0.0	0.0207126	NA	NA	NA	NA	NA	NA	NA	NA	NA	No	ID=chr4_136438589_136438629;MOTIFS=ATAG;STRUC=(ATAG)n	HPRC,HGSVC	No	NA	NA	NA	NA	NA	NA
chr4:136479570	chr4-136479570-allele1326507-106	INS	105	NA	0.0030257186081694403,0.0,0.0,0.0,0.0	0.00520636	NA	NA	NA	NA	NA	NA	NA	NA	NA	No	NA	No	No	NA	NA	NA	NA	NA	NA
chr4:136594635	chr4-136594635-allele1327379-1	DEL	118	NA	0.0,0.0,0.0,0.0009940357852882703,0.0	NA	NA	NA	NA	NA	NA	NA	NA	NA	NA	No	NA	No	No	NA	NA	NA	NA	NA	NA
chr4:136620461	chr4-136620461-allele1327704-1	DEL	70	NA	0.4455370650529501,0.12103746397694524,0.2222222222222222,0.09443339960238568,0.10429447852760736	0.237796	NA	NA	NA	NA	NA	NA	NA	NA	NA	No	NA	HPRC,HGSVC,1KG-ONT	No	NA	NA	NA	NA	NA	NA
chr4:136848195	chr4-136848195-allele1329518-53	INS	52	NA	0.1059001512859304,0.004322766570605188,0.0,0.0,0.0	0.177034	NA	NA	NA	NA	NA	NA	NA	NA	NA	No	NA	HPRC,HGSVC,1KG-ONT	No	NA	NA	NA	NA	NA	NA
chr4:136885361	chr4-136885361-allele1329863-151	INS	150	NA	0.0037821482602118004,0.02881844380403458,0.0,0.0,0.002044989775051125	NA	NA	NA	NA	NA	NA	NA	NA	NA	NA	No	NA	HPRC,HGSVC,1KG-ONT	No	NA	NA	NA	NA	NA	NA
chr4:136885361	chr4-136885361-allele1329859-145	INS	144	NA	0.023449319213313162,0.02881844380403458,0.002976190476190476,0.05069582504970179,0.044989775051124746	0.00076463	NA	NA	NA	NA	NA	NA	NA	NA	NA	No	NA	HPRC,HGSVC,1KG-ONT	No	NA	NA	NA	NA	NA	NA
chr4:136885361	chr4-136885361-allele1329876-159	INS	158	NA	0.0007564296520423601,0.0,0.0,0.0,0.0	0.000918741	NA	NA	NA	NA	NA	NA	NA	NA	NA	No	NA	HPRC,HGSVC,1KG-ONT	No	NA	NA	NA	NA	NA	NA
chr4:136885361	chr4-136885361-allele1329872-153	INS	152	NA	0.0113464447806354,0.001440922190201729,0.0,0.0,0.0	0.0185365	NA	NA	NA	NA	NA	NA	NA	NA	NA	No	NA	HPRC,HGSVC,1KG-ONT	No	NA	NA	NA	NA	NA	NA
chr4:136885361	chr4-136885361-allele1329873-125	INS	124	NA	0.0,0.01729106628242075,0.000992063492063492,0.0,0.0010224948875255625	0.00199905	NA	NA	NA	NA	NA	NA	NA	NA	NA	No	NA	HPRC,HGSVC,1KG-ONT	No	NA	NA	NA	NA	NA	NA
chr4:136885361	chr4-136885361-allele1329857-154	INS	153	NA	0.025718608169440244,0.01585014409221902,0.023809523809523808,0.0268389662027833,0.009202453987730062	0.000502307	NA	NA	NA	NA	NA	NA	NA	NA	NA	No	NA	HPRC,HGSVC,1KG-ONT	No	NA	NA	NA	NA	NA	NA
chr4:136885361	chr4-136885361-allele1329865-143	INS	142	NA	0.0037821482602118004,0.0,0.016865079365079364,0.0,0.003067484662576687	NA	NA	NA	NA	NA	NA	NA	NA	NA	NA	No	NA	HPRC,HGSVC,1KG-ONT	No	NA	NA	NA	NA	NA	NA
chr4:136885361	chr4-136885361-allele1329867-158	INS	157	NA	0.0030257186081694403,0.0,0.0,0.0,0.0	0.00520636	NA	NA	NA	NA	NA	NA	NA	NA	NA	No	NA	HPRC,HGSVC,1KG-ONT	No	NA	NA	NA	NA	NA	NA
chr4:136885361	chr4-136885361-allele1329875-135	INS	134	NA	0.0,0.0,0.001984126984126984,0.0,0.0	NA	NA	NA	NA	NA	NA	NA	NA	NA	NA	No	NA	HPRC,HGSVC,1KG-ONT	No	NA	NA	NA	NA	NA	NA
chr4:136885361	chr4-136885361-allele1329864-148	INS	147	NA	0.01361573373676248,0.07492795389048991,0.000992063492063492,0.05268389662027833,0.02147239263803681	0.00715754	NA	NA	NA	NA	NA	NA	NA	NA	NA	No	NA	HPRC,HGSVC,1KG-ONT	No	NA	NA	NA	NA	NA	NA
chr4:136885361	chr4-136885361-allele1329869-151	INS	150	NA	0.0007564296520423601,0.0,0.0,0.0,0.0	0.000918741	NA	NA	NA	NA	NA	NA	NA	NA	NA	No	NA	HPRC,HGSVC,1KG-ONT	No	NA	NA	NA	NA	NA	NA
chr4:136885361	chr4-136885361-allele1329856-146	INS	145	NA	0.12027231467473525,0.056195965417867436,0.19940476190476192,0.0775347912524851,0.07975460122699386	0.000259295	NA	NA	NA	NA	NA	NA	NA	NA	NA	No	NA	HPRC,HGSVC,1KG-ONT	No	NA	NA	NA	NA	NA	NA
chr4:136885361	chr4-136885361-allele1329862-150	INS	149	NA	0.019667170953101363,0.027377521613832854,0.031746031746031744,0.009940357852882704,0.003067484662576687	NA	NA	NA	NA	NA	NA	NA	NA	NA	NA	No	NA	HPRC,HGSVC,1KG-ONT	No	NA	NA	NA	NA	NA	NA
chr4:136885361	chr4-136885361-allele1329858-138	INS	137	NA	0.0,0.001440922190201729,0.0,0.004970178926441352,0.0	0.000593574	NA	NA	NA	NA	NA	NA	NA	NA	NA	No	NA	HPRC,HGSVC,1KG-ONT	No	NA	NA	NA	NA	NA	NA
chr4:136885361	chr4-136885361-allele1329868-152	INS	151	NA	0.0,0.0,0.00496031746031746,0.0,0.0	0.000203029	NA	NA	NA	NA	NA	NA	NA	NA	NA	No	NA	HPRC,HGSVC,1KG-ONT	No	NA	NA	NA	NA	NA	NA
chr4:136885361	chr4-136885361-allele1329874-132	INS	131	NA	0.0,0.0,0.00992063492063492,0.0,0.0010224948875255625	0.00133056	NA	NA	NA	NA	NA	NA	NA	NA	NA	No	NA	HPRC,HGSVC,1KG-ONT	No	NA	NA	NA	NA	NA	NA
chr4:136885361	chr4-136885361-allele1329855-131	INS	130	NA	0.009077155824508321,0.0,0.00992063492063492,0.0009940357852882703,0.0081799591002045	0.000672774	NA	NA	NA	NA	NA	NA	NA	NA	NA	No	NA	HPRC,HGSVC,1KG-ONT	No	NA	NA	NA	NA	NA	NA
chr4:136885361	chr4-136885361-allele1329866-149	INS	148	NA	0.0007564296520423601,0.0,0.0,0.0,0.0	0.000918741	NA	NA	NA	NA	NA	NA	NA	NA	NA	No	NA	HPRC,HGSVC,1KG-ONT	No	NA	NA	NA	NA	NA	NA
chr4:136885361	chr4-136885361-allele1329860-144	INS	143	NA	0.019667170953101363,0.008645533141210375,0.0,0.017892644135188866,0.006134969325153374	0.00548418	NA	NA	NA	NA	NA	NA	NA	NA	NA	No	NA	HPRC,HGSVC,1KG-ONT	No	NA	NA	NA	NA	NA	NA
chr4:136885361	chr4-136885361-allele1329871-153	INS	152	NA	0.0,0.0,0.015873015873015872,0.004970178926441352,0.0	0.00322129	NA	NA	NA	NA	NA	NA	NA	NA	NA	No	NA	HPRC,HGSVC,1KG-ONT	No	NA	NA	NA	NA	NA	NA
chr4:136885361	chr4-136885361-allele1329861-147	INS	146	NA	0.01059001512859304,0.018731988472622477,0.08134920634920635,0.009940357852882704,0.03680981595092025	0.0121165	NA	NA	NA	NA	NA	NA	NA	NA	NA	No	NA	HPRC,HGSVC,1KG-ONT	No	NA	NA	NA	NA	NA	NA
chr4:137022849	chr4-137022849-allele1331105-1	DEL	127	NA	0.5030257186081695,0.553314121037464,0.7202380952380952,0.5825049701789264,0.6595092024539877	0.0350686	NA	NA	NA	NA	NA	NA	NA	NA	NA	No	NA	HPRC,HGSVC,1KG-ONT	No	NA	NA	NA	NA	NA	NA
chr4:137135827	chr4-137135827-allele1331682-1	DEL	72	NA	0.0030257186081694403,0.0,0.0,0.0,0.0	0.00520636	NA	NA	NA	NA	NA	NA	NA	NA	NA	No	NA	No	No	NA	NA	NA	NA	NA	NA
chr4:137164722	chr4-137164722-allele1331976-226	INS	225	NA	0.007564296520423601,0.001440922190201729,0.0,0.0,0.0	0.0115415	NA	NA	NA	NA	NA	NA	NA	NA	NA	No	NA	HPRC,HGSVC,1KG-ONT	No	NA	NA	NA	NA	NA	NA
chr4:137164722	chr4-137164722-allele1331978-271	INS	270	NA	0.009833585476550681,0.002881844380403458,0.0,0.0,0.0	0.0137579	NA	NA	NA	NA	NA	NA	NA	NA	NA	No	NA	HPRC,HGSVC	No	NA	NA	NA	NA	NA	NA
chr4:137164722	chr4-137164722-allele1331977-316	INS	315	NA	0.0045385779122541605,0.005763688760806916,0.0,0.003976143141153081,0.03169734151329243	0.00147012	NA	NA	NA	NA	NA	NA	NA	NA	NA	No	NA	HPRC,HGSVC	No	NA	NA	NA	NA	NA	NA
chr4:137164722	chr4-137164722-allele1331979-226	INS	225	NA	0.0015128593040847202,0.0,0.0,0.0,0.0	0.00234988	NA	NA	NA	NA	NA	NA	NA	NA	NA	No	NA	HPRC,HGSVC,1KG-ONT	No	NA	NA	NA	NA	NA	NA
chr4:137164722	chr4-137164722-allele1331972-316	INS	315	NA	0.0030257186081694403,0.001440922190201729,0.0,0.0,0.0	0.00328379	NA	NA	NA	NA	NA	NA	NA	NA	NA	No	NA	HPRC,HGSVC	No	NA	NA	NA	NA	NA	NA
chr4:137164722	chr4-137164722-allele1331975-91	INS	90	NA	0.0113464447806354,0.005763688760806916,0.0,0.0,0.0	0.0133108	NA	NA	NA	NA	NA	NA	NA	NA	NA	No	NA	HPRC,HGSVC	No	NA	NA	NA	NA	NA	NA
chr4:137164722	chr4-137164722-allele1331974-181	INS	180	NA	0.05370650529500756,0.001440922190201729,0.0,0.0,0.0	0.0944338	NA	NA	NA	NA	NA	NA	NA	NA	NA	No	NA	HPRC,HGSVC,1KG-ONT	No	NA	NA	NA	NA	NA	NA
chr4:137164729	chr4-137164729-allele1331982-189	INS	188	NA	0.0030257186081694403,0.0,0.0,0.0,0.0	0.00520636	NA	NA	NA	NA	NA	NA	NA	NA	NA	No	NA	HPRC,HGSVC,1KG-ONT	No	NA	NA	NA	NA	NA	NA
chr4:137164739	chr4-137164739-allele1331986-87	INS	86	NA	0.0,0.0,0.0,0.002982107355864811,0.0	3.94758e-05	NA	NA	NA	NA	NA	NA	NA	NA	NA	No	NA	HPRC,HGSVC	No	NA	NA	NA	NA	NA	NA
chr4:137164739	chr4-137164739-allele1331985-132	INS	131	NA	0.0007564296520423601,0.0,0.0,0.0,0.0	0.000918741	NA	NA	NA	NA	NA	NA	NA	NA	NA	No	NA	HPRC,HGSVC,1KG-ONT	No	NA	NA	NA	NA	NA	NA
chr4:137164739	chr4-137164739-allele1331983-89	INS	88	NA	0.14447806354009077,0.05475504322766571,0.015873015873015872,0.05964214711729622,0.05112474437627812	0.0720873	NA	NA	NA	NA	NA	NA	NA	NA	NA	No	NA	HPRC,HGSVC	No	NA	NA	NA	NA	NA	NA
chr4:137164740	chr4-137164740-allele1331988-217	INS	216	NA	0.0045385779122541605,0.002881844380403458,0.0,0.0,0.0	0.00435302	NA	NA	NA	NA	NA	NA	NA	NA	NA	No	NA	HPRC,HGSVC,1KG-ONT	No	NA	NA	NA	NA	NA	NA
chr4:137164740	chr4-137164740-allele1331987-225	INS	224	NA	0.00680786686838124,0.001440922190201729,0.0,0.0,0.0	0.0101459	NA	NA	NA	NA	NA	NA	NA	NA	NA	No	NA	HPRC,HGSVC,1KG-ONT	No	NA	NA	NA	NA	NA	NA
chr4:137164775	chr4-137164775-allele1331991-261	INS	260	NA	0.024205748865355523,0.007204610951008645,0.07341269841269842,0.009940357852882704,0.003067484662576687	NA	NA	NA	NA	NA	NA	NA	NA	NA	NA	No	NA	HPRC,HGSVC	No	NA	NA	NA	NA	NA	NA
chr4:137164780	chr4-137164780-allele1331993-90	INS	89	NA	0.0,0.0,0.006944444444444444,0.0,0.005112474437627812	0.00161686	NA	NA	NA	NA	NA	NA	NA	NA	NA	No	NA	HPRC,HGSVC	No	NA	NA	NA	NA	NA	NA
chr4:137164782	chr4-137164782-allele1331997-151	INS	150	NA	0.012102874432677761,0.007204610951008645,0.0,0.007952286282306162,0.005112474437627812	0.0033481	NA	NA	NA	NA	NA	NA	NA	NA	NA	No	NA	HPRC,HGSVC,1KG-ONT	No	NA	NA	NA	NA	NA	NA
chr4:137164782	chr4-137164782-allele1332000-62	INS	61	NA	0.0015128593040847202,0.0,0.0,0.0,0.0	0.00234988	NA	NA	NA	NA	NA	NA	NA	NA	NA	No	NA	HPRC,HGSVC,1KG-ONT	No	NA	NA	NA	NA	NA	NA
chr4:137164782	chr4-137164782-allele1332001-209	INS	208	NA	0.05370650529500756,0.007204610951008645,0.000992063492063492,0.0009940357852882703,0.0010224948875255625	0.0808301	NA	NA	NA	NA	NA	NA	NA	NA	NA	No	NA	HPRC,HGSVC,1KG-ONT	No	NA	NA	NA	NA	NA	NA
chr4:137164782	chr4-137164782-allele1332007-209	INS	208	NA	0.01361573373676248,0.0,0.0,0.0,0.0	0.0249879	NA	NA	NA	NA	NA	NA	NA	NA	NA	No	NA	HPRC,HGSVC,1KG-ONT	No	NA	NA	NA	NA	NA	NA
chr4:137164782	chr4-137164782-allele1332003-123	INS	122	NA	0.031013615733736764,0.004322766570605188,0.0,0.002982107355864811,0.0	0.0446868	NA	NA	NA	NA	NA	NA	NA	NA	NA	No	NA	HPRC,HGSVC	No	NA	NA	NA	NA	NA	NA
chr4:137164782	chr4-137164782-allele1332006-122	INS	121	NA	0.0,0.0,0.001984126984126984,0.0,0.0	NA	NA	NA	NA	NA	NA	NA	NA	NA	NA	No	NA	HPRC,HGSVC	No	NA	NA	NA	NA	NA	NA
chr4:137164782	chr4-137164782-allele1332002-215	INS	214	NA	0.00680786686838124,0.0,0.002976190476190476,0.0009940357852882703,0.003067484662576687	0.00326485	NA	NA	NA	NA	NA	NA	NA	NA	NA	No	NA	HPRC,HGSVC,1KG-ONT	No	NA	NA	NA	NA	NA	NA
chr4:137164782	chr4-137164782-allele1332005-72	INS	71	NA	0.01059001512859304,0.002881844380403458,0.0,0.0019880715705765406,0.007157464212678937	0.00529545	NA	NA	NA	NA	NA	NA	NA	NA	NA	No	NA	HPRC,HGSVC,1KG-ONT	No	NA	NA	NA	NA	NA	NA
chr4:137164782	chr4-137164782-allele1332004-269	INS	268	NA	0.05521936459909228,0.001440922190201729,0.0,0.0,0.0	0.0970489	NA	NA	NA	NA	NA	NA	NA	NA	NA	No	NA	HPRC,HGSVC	No	NA	NA	NA	NA	NA	NA
chr4:137164782	chr4-137164782-allele1331998-169	INS	168	NA	0.02042360060514372,0.01440922190201729,0.002976190476190476,0.010934393638170975,0.005112474437627812	0.00659544	NA	NA	NA	NA	NA	NA	NA	NA	NA	No	NA	HPRC,HGSVC,1KG-ONT	No	NA	NA	NA	NA	NA	NA
chr4:137164782	chr4-137164782-allele1331999-164	INS	163	NA	0.0015128593040847202,0.004322766570605188,0.0,0.0,0.0	NA	NA	NA	NA	NA	NA	NA	NA	NA	NA	No	NA	HPRC,HGSVC,1KG-ONT	No	NA	NA	NA	NA	NA	NA
chr4:137164782	chr4-137164782-allele1332010-151	INS	150	NA	0.0,0.0,0.0,0.0,0.0010224948875255625	NA	NA	NA	NA	NA	NA	NA	NA	NA	NA	No	NA	HPRC,HGSVC,1KG-ONT	No	NA	NA	NA	NA	NA	NA
chr4:137164783	chr4-137164783-allele1332012-370	INS	369	NA	0.0037821482602118004,0.0,0.0,0.0,0.0	0.00663171	NA	NA	NA	NA	NA	NA	NA	NA	NA	No	NA	HPRC,HGSVC,1KG-ONT	No	NA	NA	NA	NA	NA	NA
chr4:137164783	chr4-137164783-allele1332013-458	INS	457	NA	0.00529500756429652,0.0,0.0,0.0,0.0	0.00947665	NA	NA	NA	NA	NA	NA	NA	NA	NA	No	NA	HPRC,HGSVC,1KG-ONT	No	NA	NA	NA	NA	NA	NA
chr4:137164783	chr4-137164783-allele1332020-115	INS	114	NA	0.0,0.0,0.0,0.0009940357852882703,0.0	NA	NA	NA	NA	NA	NA	NA	NA	NA	NA	No	NA	HPRC,HGSVC	No	NA	NA	NA	NA	NA	NA
chr4:137164783	chr4-137164783-allele1332022-159	INS	158	NA	0.0,0.0,0.000992063492063492,0.0,0.0	NA	NA	NA	NA	NA	NA	NA	NA	NA	NA	No	NA	HPRC,HGSVC,1KG-ONT	No	NA	NA	NA	NA	NA	NA
chr4:137164783	chr4-137164783-allele1332017-318	INS	317	NA	0.0,0.01585014409221902,0.006944444444444444,0.0019880715705765406,0.014314928425357873	0.00574883	NA	NA	NA	NA	NA	NA	NA	NA	NA	No	NA	HPRC,HGSVC	No	NA	NA	NA	NA	NA	NA
chr4:137164783	chr4-137164783-allele1332015-441	INS	440	NA	0.0022692889561270802,0.001440922190201729,0.0,0.0,0.0010224948875255625	0.000980669	NA	NA	NA	NA	NA	NA	NA	NA	NA	No	NA	HPRC,HGSVC,1KG-ONT	No	NA	NA	NA	NA	NA	NA
chr4:137164783	chr4-137164783-allele1332023-183	INS	182	NA	0.0045385779122541605,0.10086455331412104,0.031746031746031744,0.11630218687872763,0.06134969325153374	0.0453967	NA	NA	NA	NA	NA	NA	NA	NA	NA	No	NA	HPRC,HGSVC,1KG-ONT	No	NA	NA	NA	NA	NA	NA
chr4:137164783	chr4-137164783-allele1332021-143	INS	142	NA	0.023449319213313162,0.0893371757925072,0.14682539682539683,0.1610337972166998,0.10429447852760736	0.0583636	NA	NA	NA	NA	NA	NA	NA	NA	NA	No	NA	HPRC,HGSVC,1KG-ONT	No	NA	NA	NA	NA	NA	NA
chr4:137164783	chr4-137164783-allele1332018-266	INS	265	NA	0.0007564296520423601,0.002881844380403458,0.017857142857142856,0.0,0.02965235173824131	0.00740982	NA	NA	NA	NA	NA	NA	NA	NA	NA	No	NA	HPRC,HGSVC	No	NA	NA	NA	NA	NA	NA
chr4:137164785	chr4-137164785-allele1332025-501	INS	500	NA	0.0015128593040847202,0.001440922190201729,0.0,0.0009940357852882703,0.0010224948875255625	NA	NA	NA	NA	NA	NA	NA	NA	NA	NA	No	NA	HPRC,HGSVC,1KG-ONT	No	NA	NA	NA	NA	NA	NA
chr4:137164787	chr4-137164787-allele1332031-133	INS	132	NA	0.0045385779122541605,0.01585014409221902,0.025793650793650792,0.010934393638170975,0.034764826175869123	0.008475	NA	NA	NA	NA	NA	NA	NA	NA	NA	No	NA	HPRC,HGSVC,1KG-ONT	No	NA	NA	NA	NA	NA	NA
chr4:137164787	chr4-137164787-allele1332028-465	INS	464	NA	0.006051437216338881,0.011527377521613832,0.0,0.004970178926441352,0.007157464212678937	NA	NA	NA	NA	NA	NA	NA	NA	NA	NA	No	NA	HPRC,HGSVC,1KG-ONT	No	NA	NA	NA	NA	NA	NA
chr4:137164787	chr4-137164787-allele1332030-358	INS	357	NA	0.03252647503782148,0.005763688760806916,0.0,0.0009940357852882703,0.0	0.0491526	NA	NA	NA	NA	NA	NA	NA	NA	NA	No	NA	HPRC,HGSVC,1KG-ONT	No	NA	NA	NA	NA	NA	NA
chr4:137164812	chr4-137164812-allele1332071-207	INS	206	NA	0.0015128593040847202,0.001440922190201729,0.0,0.0,0.0	0.00077342	NA	NA	NA	NA	NA	NA	NA	NA	NA	No	NA	HPRC,HGSVC,1KG-ONT	No	NA	NA	NA	NA	NA	NA
chr4:137164821	chr4-137164821-allele1332081-51	INS	50	NA	0.0030257186081694403,0.0,0.0,0.0,0.0	0.00520636	NA	NA	NA	NA	NA	NA	NA	NA	NA	No	NA	HPRC,HGSVC,1KG-ONT	No	NA	NA	NA	NA	NA	NA
chr4:137164828	chr4-137164828-allele1332092-81	INS	80	NA	0.0037821482602118004,0.0,0.0,0.0,0.0	0.00663171	NA	NA	NA	NA	NA	NA	NA	NA	NA	No	NA	HPRC,HGSVC	No	NA	NA	NA	NA	NA	NA
chr4:137164838	chr4-137164838-allele1332107-97	INS	96	NA	0.058245083207261725,0.002881844380403458,0.0,0.0,0.0	0.100168	NA	NA	NA	NA	NA	NA	NA	NA	NA	No	NA	HPRC,HGSVC	No	NA	NA	NA	NA	NA	NA
chr4:137164840	chr4-137164840-allele1332113-264	INS	263	NA	0.11800302571860817,0.056195965417867436,0.16468253968253968,0.08151093439363817,0.0869120654396728	0.00101873	NA	NA	NA	NA	NA	NA	NA	NA	NA	No	NA	HPRC,HGSVC	No	NA	NA	NA	NA	NA	NA
chr4:137164840	chr4-137164840-allele1332118-264	INS	263	NA	0.00832072617246596,0.001440922190201729,0.0,0.0009940357852882703,0.0	0.0110972	NA	NA	NA	NA	NA	NA	NA	NA	NA	No	NA	HPRC,HGSVC	No	NA	NA	NA	NA	NA	NA
chr4:137164840	chr4-137164840-allele1332114-219	INS	218	NA	0.024962178517397883,0.0,0.0,0.0,0.0	0.0457756	NA	NA	NA	NA	NA	NA	NA	NA	NA	No	NA	HPRC,HGSVC,1KG-ONT	No	NA	NA	NA	NA	NA	NA
chr4:137164840	chr4-137164840-allele1332115-174	INS	173	NA	0.0416036308623298,0.008645533141210375,0.000992063492063492,0.0009940357852882703,0.0	0.0597945	NA	NA	NA	NA	NA	NA	NA	NA	NA	No	NA	HPRC,HGSVC,1KG-ONT	No	NA	NA	NA	NA	NA	NA
chr4:137164846	chr4-137164846-allele1332135-231	INS	230	NA	0.031013615733736764,0.010086455331412104,0.0,0.0009940357852882703,0.0	0.0413603	NA	NA	NA	NA	NA	NA	NA	NA	NA	No	NA	HPRC,HGSVC,1KG-ONT	No	NA	NA	NA	NA	NA	NA
chr4:137164846	chr4-137164846-allele1332151-295	INS	294	NA	0.0,0.001440922190201729,0.0,0.0,0.0	NA	NA	NA	NA	NA	NA	NA	NA	NA	NA	No	NA	HPRC,HGSVC	No	NA	NA	NA	NA	NA	NA
chr4:137164846	chr4-137164846-allele1332149-79	INS	78	NA	0.0,0.001440922190201729,0.006944444444444444,0.006958250497017893,0.002044989775051125	0.00262774	NA	NA	NA	NA	NA	NA	NA	NA	NA	No	NA	HPRC,HGSVC	No	NA	NA	NA	NA	NA	NA
chr4:137164846	chr4-137164846-allele1332146-149	INS	148	NA	0.0007564296520423601,0.0,0.0,0.0,0.0	0.000918741	NA	NA	NA	NA	NA	NA	NA	NA	NA	No	NA	HPRC,HGSVC,1KG-ONT	No	NA	NA	NA	NA	NA	NA
chr4:137164846	chr4-137164846-allele1332127-53	INS	52	NA	0.0,0.0,0.0,0.0,0.00408997955010225	NA	NA	NA	NA	NA	NA	NA	NA	NA	NA	No	NA	HPRC,HGSVC,1KG-ONT	No	NA	NA	NA	NA	NA	NA
chr4:137164846	chr4-137164846-allele1332133-97	INS	96	NA	0.006051437216338881,0.10518731988472622,0.016865079365079364,0.10039761431411531,0.04396728016359918	0.0345763	NA	NA	NA	NA	NA	NA	NA	NA	NA	No	NA	HPRC,HGSVC	No	NA	NA	NA	NA	NA	NA
chr4:137164846	chr4-137164846-allele1332128-79	INS	78	NA	0.0,0.0,0.000992063492063492,0.0009940357852882703,0.006134969325153374	0.000963133	NA	NA	NA	NA	NA	NA	NA	NA	NA	No	NA	HPRC,HGSVC	No	NA	NA	NA	NA	NA	NA
chr4:137164846	chr4-137164846-allele1332144-51	INS	50	NA	0.0,0.0,0.005952380952380952,0.0,0.0	0.000593574	NA	NA	NA	NA	NA	NA	NA	NA	NA	No	NA	HPRC,HGSVC,1KG-ONT	No	NA	NA	NA	NA	NA	NA
chr4:137164846	chr4-137164846-allele1332138-97	INS	96	NA	0.0,0.008645533141210375,0.0,0.02882703777335984,0.0	0.00590592	NA	NA	NA	NA	NA	NA	NA	NA	NA	No	NA	HPRC,HGSVC	No	NA	NA	NA	NA	NA	NA
chr4:137164846	chr4-137164846-allele1332140-139	INS	138	NA	0.0015128593040847202,0.025936599423631124,0.07837301587301587,0.0009940357852882703,0.09713701431492842	0.0333163	NA	NA	NA	NA	NA	NA	NA	NA	NA	No	NA	HPRC,HGSVC,1KG-ONT	No	NA	NA	NA	NA	NA	NA
chr4:137164846	chr4-137164846-allele1332152-53	INS	52	NA	0.0,0.0,0.0,0.004970178926441352,0.0	0.000408842	NA	NA	NA	NA	NA	NA	NA	NA	NA	No	NA	HPRC,HGSVC,1KG-ONT	No	NA	NA	NA	NA	NA	NA
chr4:137164846	chr4-137164846-allele1332147-155	INS	154	NA	0.0,0.001440922190201729,0.0,0.0,0.0	NA	NA	NA	NA	NA	NA	NA	NA	NA	NA	No	NA	HPRC,HGSVC,1KG-ONT	No	NA	NA	NA	NA	NA	NA
chr4:137164879	chr4-137164879-allele1332168-99	INS	98	NA	0.0007564296520423601,0.007204610951008645,0.0,0.012922465208747515,0.0081799591002045	0.00314262	NA	NA	NA	NA	NA	NA	NA	NA	NA	No	NA	HPRC,HGSVC	No	NA	NA	NA	NA	NA	NA
chr4:137164879	chr4-137164879-allele1332169-99	INS	98	NA	0.0,0.0,0.0,0.008946322067594433,0.0	0.00114796	NA	NA	NA	NA	NA	NA	NA	NA	NA	No	NA	HPRC,HGSVC	No	NA	NA	NA	NA	NA	NA
chr4:137164879	chr4-137164879-allele1332165-55	INS	54	NA	0.0022692889561270802,0.01585014409221902,0.000992063492063492,0.03777335984095427,0.016359918200409	0.00843258	NA	NA	NA	NA	NA	NA	NA	NA	NA	No	NA	HPRC,HGSVC,1KG-ONT	No	NA	NA	NA	NA	NA	NA
chr4:137164898	chr4-137164898-allele1332174-89	INS	88	NA	0.0,0.0,0.0,0.0,0.0010224948875255625	NA	NA	NA	NA	NA	NA	NA	NA	NA	NA	No	NA	HPRC,HGSVC	No	NA	NA	NA	NA	NA	NA
chr4:137164898	chr4-137164898-allele1332171-115	INS	114	NA	0.0007564296520423601,0.0,0.0,0.0,0.0	0.000918741	NA	NA	NA	NA	NA	NA	NA	NA	NA	No	NA	HPRC,HGSVC	No	NA	NA	NA	NA	NA	NA
chr4:137165032	chr4-137165032-allele1332189-1	DEL	75	NA	0.01059001512859304,0.001440922190201729,0.0,0.0,0.0	0.0171373	NA	NA	NA	NA	NA	NA	NA	NA	NA	No	NA	HPRC	No	NA	NA	NA	NA	NA	NA
chr4:137167404	chr4-137167404-allele1332221-1	DEL	156	NA	0.0007564296520423601,0.0,0.0,0.0,0.0	0.000918741	NA	NA	NA	NA	NA	NA	NA	NA	NA	No	NA	HPRC,HGSVC	No	NA	NA	NA	NA	NA	NA
chr4:137167459	chr4-137167459-allele1332223-157	INS	156	NA	0.04311649016641452,0.005763688760806916,0.012896825396825396,0.0,0.006134969325153374	0.0416315	NA	NA	NA	NA	NA	NA	NA	NA	NA	No	NA	HPRC,HGSVC,1KG-ONT	No	NA	NA	NA	NA	NA	NA
chr4:137167459	chr4-137167459-allele1332226-157	INS	156	NA	0.0007564296520423601,0.0,0.0,0.0,0.0	0.000918741	NA	NA	NA	NA	NA	NA	NA	NA	NA	No	NA	HPRC,HGSVC,1KG-ONT	No	NA	NA	NA	NA	NA	NA
chr4:137167485	chr4-137167485-allele1332228-1	DEL	195	NA	0.029500756429652043,0.02881844380403458,0.005952380952380952,0.004970178926441352,0.005112474437627812	0.0125568	NA	NA	NA	NA	NA	NA	NA	NA	NA	No	NA	HPRC,HGSVC	No	NA	NA	NA	NA	NA	NA
chr4:137167510	chr4-137167510-allele1332232-380	INS	379	NA	0.0045385779122541605,0.001440922190201729,0.0,0.0,0.0	0.00598883	NA	NA	NA	NA	NA	NA	NA	NA	NA	No	NA	HPRC,HGSVC,1KG-ONT	No	NA	NA	NA	NA	NA	NA
chr4:137167524	chr4-137167524-allele1332235-79	INS	78	NA	0.00832072617246596,0.007204610951008645,0.005952380952380952,0.0009940357852882703,0.011247443762781187	NA	NA	NA	NA	NA	NA	NA	NA	NA	NA	No	NA	HPRC,HGSVC,1KG-ONT	No	NA	NA	NA	NA	NA	NA
chr4:137167528	chr4-137167528-allele1332238-1	DEL	312	NA	0.023449319213313162,0.0,0.000992063492063492,0.0,0.0	0.0407638	NA	NA	NA	NA	NA	NA	NA	NA	NA	No	NA	HPRC,HGSVC,1KG-ONT	No	NA	NA	NA	NA	NA	NA
chr4:137167563	chr4-137167563-allele1332242-79	INS	78	NA	0.0,0.0,0.00496031746031746,0.0,0.0	0.000408842	NA	NA	NA	NA	NA	NA	NA	NA	NA	No	NA	HPRC,HGSVC,1KG-ONT	No	NA	NA	NA	NA	NA	NA
chr4:137167634	chr4-137167634-allele1332248-1	DEL	576	NA	0.0022692889561270802,0.0,0.0,0.0,0.0	0.00377908	NA	NA	NA	NA	NA	NA	NA	NA	NA	No	NA	HPRC,HGSVC,1KG-ONT	No	NA	NA	NA	NA	NA	NA
chr4:137167641	chr4-137167641-allele1332250-1	DEL	78	NA	0.06354009077155824,0.020172910662824207,0.027777777777777776,0.0,0.018404907975460124	0.0385485	NA	NA	NA	NA	NA	NA	NA	NA	NA	No	NA	HPRC,HGSVC,1KG-ONT	No	NA	NA	NA	NA	NA	NA
chr4:137167680	chr4-137167680-allele1332254-79	INS	78	NA	0.0007564296520423601,0.0,0.000992063492063492,0.0,0.0	NA	NA	NA	NA	NA	NA	NA	NA	NA	NA	No	NA	HPRC,HGSVC,1KG-ONT	No	NA	NA	NA	NA	NA	NA
chr4:137167770	chr4-137167770-allele1332266-148	INS	147	NA	0.00832072617246596,0.007204610951008645,0.006944444444444444,0.0009940357852882703,0.0081799591002045	NA	NA	NA	NA	NA	NA	NA	NA	NA	NA	No	NA	HPRC,HGSVC,1KG-ONT	No	NA	NA	NA	NA	NA	NA
chr4:137167809	chr4-137167809-allele1332278-304	INS	303	NA	0.0022692889561270802,0.0,0.0,0.0,0.0	0.00377908	NA	NA	NA	NA	NA	NA	NA	NA	NA	No	NA	HPRC,HGSVC,1KG-ONT	No	NA	NA	NA	NA	NA	NA
chr4:137167809	chr4-137167809-allele1332276-343	INS	342	NA	0.07715582450832073,0.0345821325648415,0.14682539682539683,0.05765407554671968,0.09100204498977506	3.07586e-05	NA	NA	NA	NA	NA	NA	NA	NA	NA	No	NA	HPRC,HGSVC,1KG-ONT	No	NA	NA	NA	NA	NA	NA
chr4:137167809	chr4-137167809-allele1332275-109	INS	108	NA	0.040090771558245086,0.008645533141210375,0.007936507936507936,0.006958250497017893,0.04805725971370143	0.00935378	NA	NA	NA	NA	NA	NA	NA	NA	NA	No	NA	HPRC,HGSVC,1KG-ONT	No	NA	NA	NA	NA	NA	NA
chr4:137167814	chr4-137167814-allele1332279-1	DEL	615	NA	0.028744326777609682,0.002881844380403458,0.01984126984126984,0.0,0.0	0.0210459	NA	NA	NA	NA	NA	NA	NA	NA	NA	No	NA	HPRC,HGSVC,1KG-ONT	No	NA	NA	NA	NA	NA	NA
chr4:137167831	chr4-137167831-allele1332280-1	DEL	78	NA	0.0007564296520423601,0.0,0.0,0.0,0.0	0.000918741	NA	NA	NA	NA	NA	NA	NA	NA	NA	No	NA	HPRC,HGSVC,1KG-ONT	No	NA	NA	NA	NA	NA	NA
chr4:137167836	chr4-137167836-allele1332283-265	INS	264	NA	0.0015128593040847202,0.004322766570605188,0.008928571428571428,0.018886679920477135,0.003067484662576687	0.00364817	NA	NA	NA	NA	NA	NA	NA	NA	NA	No	NA	HGSVC,1KG-ONT	No	NA	NA	NA	NA	NA	NA
chr4:137167836	chr4-137167836-allele1332287-187	INS	186	NA	0.0,0.0,0.0,0.0,0.006134969325153374	0.000593574	NA	NA	NA	NA	NA	NA	NA	NA	NA	No	NA	HPRC,HGSVC,1KG-ONT	No	NA	NA	NA	NA	NA	NA
chr4:137167836	chr4-137167836-allele1332282-265	INS	264	NA	0.09606656580937972,0.03314121037463977,0.14484126984126985,0.03479125248508946,0.08793456032719836	0.00143999	NA	NA	NA	NA	NA	NA	NA	NA	NA	No	NA	HGSVC,1KG-ONT	No	NA	NA	NA	NA	NA	NA
chr4:137167836	chr4-137167836-allele1332284-265	INS	264	NA	0.0022692889561270802,0.0,0.0,0.0,0.0	0.00377908	NA	NA	NA	NA	NA	NA	NA	NA	NA	No	NA	HGSVC,1KG-ONT	No	NA	NA	NA	NA	NA	NA
chr4:137167840	chr4-137167840-allele1332289-82	INS	81	NA	0.0007564296520423601,0.0,0.002976190476190476,0.0,0.0010224948875255625	NA	NA	NA	NA	NA	NA	NA	NA	NA	NA	No	NA	HPRC,HGSVC,1KG-ONT	No	NA	NA	NA	NA	NA	NA
chr4:137167848	chr4-137167848-allele1332293-109	INS	108	NA	0.0030257186081694403,0.0,0.000992063492063492,0.0009940357852882703,0.0010224948875255625	0.00123841	NA	NA	NA	NA	NA	NA	NA	NA	NA	No	NA	HPRC,HGSVC,1KG-ONT	No	NA	NA	NA	NA	NA	NA
chr4:137167848	chr4-137167848-allele1332292-109	INS	108	NA	0.01588502269288956,0.005763688760806916,0.007936507936507936,0.005964214711729622,0.03987730061349693	NA	NA	NA	NA	NA	NA	NA	NA	NA	NA	No	NA	HPRC,HGSVC,1KG-ONT	No	NA	NA	NA	NA	NA	NA
chr4:137167848	chr4-137167848-allele1332294-70	INS	69	NA	0.0007564296520423601,0.005763688760806916,0.0,0.0009940357852882703,0.0	NA	NA	NA	NA	NA	NA	NA	NA	NA	NA	No	NA	HPRC,HGSVC,1KG-ONT	No	NA	NA	NA	NA	NA	NA
chr4:137167895	chr4-137167895-allele1332302-1	DEL	74	NA	0.0113464447806354,0.001440922190201729,0.0,0.002982107355864811,0.0	0.0133108	NA	NA	NA	NA	NA	NA	NA	NA	NA	No	NA	HPRC,HGSVC,1KG-ONT	No	NA	NA	NA	NA	NA	NA
chr4:137167969	chr4-137167969-allele1332316-70	INS	69	NA	0.07413010590015129,0.0345821325648415,0.14682539682539683,0.0536779324055666,0.09100204498977506	0.000306887	NA	NA	NA	NA	NA	NA	NA	NA	NA	No	NA	HPRC,HGSVC	No	NA	NA	NA	NA	NA	NA
chr4:137167969	chr4-137167969-allele1332315-311	INS	310	NA	0.018910741301059002,0.001440922190201729,0.006944444444444444,0.0019880715705765406,0.0	0.0181622	NA	NA	NA	NA	NA	NA	NA	NA	NA	No	NA	HPRC,HGSVC,1KG-ONT	No	NA	NA	NA	NA	NA	NA
chr4:137167969	chr4-137167969-allele1332317-382	INS	381	NA	0.00832072617246596,0.001440922190201729,0.0,0.0,0.0	0.0129393	NA	NA	NA	NA	NA	NA	NA	NA	NA	No	NA	HPRC,HGSVC,1KG-ONT	No	NA	NA	NA	NA	NA	NA
chr4:137168034	chr4-137168034-allele1332329-109	INS	108	NA	0.0,0.0,0.0,0.0,0.006134969325153374	0.000593574	NA	NA	NA	NA	NA	NA	NA	NA	NA	No	NA	HPRC,HGSVC,1KG-ONT	No	NA	NA	NA	NA	NA	NA
chr4:137168239	chr4-137168239-allele1332351-1	DEL	117	NA	0.0022692889561270802,0.0,0.0,0.0,0.0	0.00377908	NA	NA	NA	NA	NA	NA	NA	NA	NA	No	NA	HPRC,HGSVC,1KG-ONT	No	NA	NA	NA	NA	NA	NA
chr4:137168618	chr4-137168618-allele1332380-53	INS	52	NA	0.01361573373676248,0.0,0.0,0.0,0.0	0.0249879	NA	NA	NA	NA	NA	NA	NA	NA	NA	No	NA	HPRC,1KG-ONT	No	NA	NA	NA	NA	NA	NA
chr4:137168743	chr4-137168743-allele1332393-1	DEL	78	NA	0.27760968229954613,0.06772334293948126,0.14087301587301587,0.09642147117296222,0.10020449897750511	0.109579	NA	NA	NA	NA	NA	NA	NA	NA	NA	No	NA	HPRC,HGSVC	No	NA	NA	NA	NA	NA	NA
chr4:137168743	chr4-137168743-allele1332394-53	INS	52	NA	0.02118003025718608,0.010086455331412104,0.002976190476190476,0.011928429423459244,0.04805725971370143	NA	NA	NA	NA	NA	NA	NA	NA	NA	NA	No	NA	HPRC,1KG-ONT	No	NA	NA	NA	NA	NA	NA
chr4:137168743	chr4-137168743-allele1332395-105	INS	104	NA	0.0007564296520423601,0.0,0.0,0.0,0.0	0.000918741	NA	NA	NA	NA	NA	NA	NA	NA	NA	No	NA	HPRC,HGSVC	No	NA	NA	NA	NA	NA	NA
chr4:137168756	chr4-137168756-allele1332402-53	INS	52	NA	0.0015128593040847202,0.0,0.0,0.0,0.0	0.00234988	NA	NA	NA	NA	NA	NA	NA	NA	NA	No	NA	HPRC,1KG-ONT	No	NA	NA	NA	NA	NA	NA
chr4:137168756	chr4-137168756-allele1332397-79	INS	78	NA	0.0037821482602118004,0.0,0.002976190476190476,0.0,0.006134969325153374	NA	NA	NA	NA	NA	NA	NA	NA	NA	NA	No	NA	HPRC,HGSVC	No	NA	NA	NA	NA	NA	NA
chr4:137168756	chr4-137168756-allele1332398-1	DEL	52	NA	0.094553706505295,0.0345821325648415,0.002976190476190476,0.012922465208747515,0.011247443762781187	0.0902848	NA	NA	NA	NA	NA	NA	NA	NA	NA	No	NA	HPRC,HGSVC,1KG-ONT	No	NA	NA	NA	NA	NA	NA
chr4:137168759	chr4-137168759-allele1332404-1	DEL	68	NA	0.08018154311649017,0.020172910662824207,0.031746031746031744,0.010934393638170975,0.050102249488752554	0.031467	NA	NA	NA	NA	NA	NA	NA	NA	NA	No	NA	HPRC,HGSVC,1KG-ONT	No	NA	NA	NA	NA	NA	NA
chr4:137168766	chr4-137168766-allele1332405-1	DEL	56	NA	0.00680786686838124,0.005763688760806916,0.0,0.0009940357852882703,0.0	0.00473092	NA	NA	NA	NA	NA	NA	NA	NA	NA	No	NA	HPRC,HGSVC,1KG-ONT	No	NA	NA	NA	NA	NA	NA
chr4:137169081	chr4-137169081-allele1332427-85	INS	84	NA	0.037821482602118005,0.002881844380403458,0.0,0.0,0.0	0.0644435	NA	NA	NA	NA	NA	NA	NA	NA	NA	No	NA	HPRC,HGSVC	No	NA	NA	NA	NA	NA	NA
chr4:137169240	chr4-137169240-allele1332453-75	INS	74	NA	0.0007564296520423601,0.0,0.0,0.0,0.0	0.000918741	NA	NA	NA	NA	NA	NA	NA	NA	NA	No	NA	HPRC,HGSVC	No	NA	NA	NA	NA	NA	NA
chr4:137169242	chr4-137169242-allele1332458-79	INS	78	NA	0.0015128593040847202,0.0,0.0,0.006958250497017893,0.0	NA	NA	NA	NA	NA	NA	NA	NA	NA	NA	No	NA	HPRC,HGSVC	No	NA	NA	NA	NA	NA	NA
chr4:137169242	chr4-137169242-allele1332455-79	INS	78	NA	0.019667170953101363,0.001440922190201729,0.0,0.0019880715705765406,0.0	0.0298114	NA	NA	NA	NA	NA	NA	NA	NA	NA	No	NA	HPRC,HGSVC	No	NA	NA	NA	NA	NA	NA
chr4:137170846	chr4-137170846-allele1332499-1	DEL	8631	NA	0.012859304084720122,0.03602305475504323,0.0744047619047619,0.02485089463220676,0.0787321063394683	0.020259	NA	NA	NA	NA	NA	NA	NA	NA	NA	No	NA	HPRC,HGSVC,1KG-ONT	No	NA	NA	NA	NA	NA	NA
chr4:137202042	chr4-137202042-allele1332837-127	INS	126	NA	0.05219364599092285,0.04178674351585014,0.000992063492063492,0.061630218687872766,0.16257668711656442	0.00157865	NA	NA	NA	NA	NA	NA	NA	NA	NA	No	NA	HPRC,HGSVC,1KG-ONT	No	NA	NA	NA	NA	NA	NA
chr4:137225588	chr4-137225588-allele1333097-86	INS	85	NA	0.0037821482602118004,0.005763688760806916,0.0,0.014910536779324055,0.00408997955010225	NA	NA	NA	NA	NA	NA	NA	NA	NA	NA	No	NA	HPRC,HGSVC,1KG-ONT	No	NA	NA	NA	NA	NA	NA
chr4:137225594	chr4-137225594-allele1333102-57	INS	56	NA	0.02118003025718608,0.008645533141210375,0.03968253968253968,0.007952286282306162,0.0081799591002045	2.21866e-05	NA	NA	NA	NA	NA	NA	NA	NA	NA	No	NA	HPRC	No	NA	NA	NA	NA	NA	NA
chr4:137225621	chr4-137225621-allele1333119-1	DEL	86	NA	0.0007564296520423601,0.0,0.0,0.0,0.0	0.000918741	NA	NA	NA	NA	NA	NA	NA	NA	NA	No	NA	No	No	NA	NA	NA	NA	NA	NA
chr4:137225696	chr4-137225696-allele1333151-83	INS	82	NA	0.0007564296520423601,0.0,0.0,0.0,0.0	0.000918741	NA	NA	NA	NA	NA	NA	NA	NA	NA	No	NA	HPRC,HGSVC,1KG-ONT	No	NA	NA	NA	NA	NA	NA
chr4:137235609	chr4-137235609-allele1333279-330	INS	329	NA	0.0113464447806354,0.0,0.0,0.0,0.0	0.0207802	NA	NA	NA	NA	NA	NA	NA	NA	NA	No	NA	HPRC,1KG-ONT	No	NA	NA	NA	NA	NA	NA
chr4:137245597	chr4-137245597-allele1333409-328	INS	327	NA	0.08093797276853253,0.007204610951008645,0.001984126984126984,0.0019880715705765406,0.0	0.12527	NA	NA	NA	NA	NA	NA	NA	NA	NA	No	NA	HPRC,HGSVC,1KG-ONT	No	NA	NA	NA	NA	NA	NA
chr4:137245597	chr4-137245597-allele1333410-327	INS	326	NA	0.006051437216338881,0.0,0.0,0.0,0.0	0.0108963	NA	NA	NA	NA	NA	NA	NA	NA	NA	No	NA	HPRC,HGSVC,1KG-ONT	No	NA	NA	NA	NA	NA	NA
chr4:137245597	chr4-137245597-allele1333411-329	INS	328	NA	0.0015128593040847202,0.0,0.0,0.0,0.0	0.00234988	NA	NA	NA	NA	NA	NA	NA	NA	NA	No	NA	HPRC,HGSVC,1KG-ONT	No	NA	NA	NA	NA	NA	NA
chr4:137256170	chr4-137256170-allele1333517-1528	INS	1527	NA	0.0022692889561270802,0.0,0.0,0.0,0.0	0.00377908	NA	NA	NA	NA	NA	NA	NA	NA	NA	No	NA	HPRC,HGSVC,1KG-ONT	No	NA	NA	NA	NA	NA	NA
chr4:137256170	chr4-137256170-allele1333514-1529	INS	1528	NA	0.0030257186081694403,0.027377521613832854,0.002976190476190476,0.02485089463220676,0.0950920245398773	0.0210703	NA	NA	NA	NA	NA	NA	NA	NA	NA	No	NA	HPRC,HGSVC,1KG-ONT	No	NA	NA	NA	NA	NA	NA
chr4:137256170	chr4-137256170-allele1333511-1529	INS	1528	NA	0.4205748865355522,0.44812680115273773,0.3888888888888889,0.3956262425447316,0.467280163599182	NA	NA	NA	NA	NA	NA	NA	NA	NA	NA	No	NA	HPRC,HGSVC,1KG-ONT	No	NA	NA	NA	NA	NA	NA
chr4:137256170	chr4-137256170-allele1333518-1529	INS	1528	NA	0.0,0.001440922190201729,0.0,0.010934393638170975,0.0	0.00170264	NA	NA	NA	NA	NA	NA	NA	NA	NA	No	NA	HPRC,HGSVC,1KG-ONT	No	NA	NA	NA	NA	NA	NA
chr4:137256170	chr4-137256170-allele1333512-1530	INS	1529	NA	0.02193645990922844,0.010086455331412104,0.0,0.03777335984095427,0.006134969325153374	0.00156712	NA	NA	NA	NA	NA	NA	NA	NA	NA	No	NA	HPRC,HGSVC,1KG-ONT	No	NA	NA	NA	NA	NA	NA
chr4:137256170	chr4-137256170-allele1333515-1530	INS	1529	NA	0.01059001512859304,0.0,0.0,0.0,0.0	0.0193739	NA	NA	NA	NA	NA	NA	NA	NA	NA	No	NA	HPRC,HGSVC,1KG-ONT	No	NA	NA	NA	NA	NA	NA
chr4:137256170	chr4-137256170-allele1333516-1529	INS	1528	NA	0.0030257186081694403,0.01729106628242075,0.0,0.02186878727634195,0.005112474437627812	0.00283848	NA	NA	NA	NA	NA	NA	NA	NA	NA	No	NA	HPRC,HGSVC,1KG-ONT	No	NA	NA	NA	NA	NA	NA
chr4:137268123	chr4-137268123-allele1333639-362	INS	361	NA	0.0,0.001440922190201729,0.001984126984126984,0.004970178926441352,0.0	0.000963133	NA	NA	NA	NA	NA	NA	NA	NA	NA	No	NA	No	No	NA	NA	NA	NA	NA	NA
chr4:137268123	chr4-137268123-allele1333640-343	INS	342	NA	0.0,0.0,0.000992063492063492,0.003976143141153081,0.0	0.000408842	NA	NA	NA	NA	NA	NA	NA	NA	NA	No	NA	No	No	NA	NA	NA	NA	NA	NA
chr4:137290484	chr4-137290484-allele1333869-65	INS	64	NA	0.14674735249621784,0.3112391930835735,0.15079365079365079,0.2912524850894632,0.31901840490797545	0.0370613	NA	NA	NA	NA	NA	NA	NA	NA	NA	No	NA	HPRC,HGSVC,1KG-ONT	No	NA	NA	NA	NA	NA	NA
chr4:137290484	chr4-137290484-allele1333874-67	INS	66	NA	0.0,0.0,0.000992063492063492,0.0,0.015337423312883436	0.00237831	NA	NA	NA	NA	NA	NA	NA	NA	NA	No	NA	HPRC,HGSVC,1KG-ONT	No	NA	NA	NA	NA	NA	NA
chr4:137290484	chr4-137290484-allele1333873-61	INS	60	NA	0.0,0.004322766570605188,0.0,0.0009940357852882703,0.0	0.000224143	NA	NA	NA	NA	NA	NA	NA	NA	NA	No	NA	HPRC,HGSVC,1KG-ONT	No	NA	NA	NA	NA	NA	NA
chr4:137290484	chr4-137290484-allele1333877-129	INS	128	NA	0.0,0.0,0.000992063492063492,0.0,0.0	NA	NA	NA	NA	NA	NA	NA	NA	NA	NA	No	NA	HPRC,HGSVC	No	NA	NA	NA	NA	NA	NA
chr4:137290484	chr4-137290484-allele1333870-127	INS	126	NA	0.0226928895612708,0.0,0.0,0.0,0.0	0.0416511	NA	NA	NA	NA	NA	NA	NA	NA	NA	No	NA	HPRC,HGSVC	No	NA	NA	NA	NA	NA	NA
chr4:137290484	chr4-137290484-allele1333875-125	INS	124	NA	0.00680786686838124,0.0,0.0,0.0,0.0	0.0123139	NA	NA	NA	NA	NA	NA	NA	NA	NA	No	NA	HPRC,HGSVC	No	NA	NA	NA	NA	NA	NA
chr4:137290484	chr4-137290484-allele1333876-65	INS	64	NA	0.0030257186081694403,0.0,0.0,0.0,0.0	0.00520636	NA	NA	NA	NA	NA	NA	NA	NA	NA	No	NA	HPRC,HGSVC,1KG-ONT	No	NA	NA	NA	NA	NA	NA
chr4:137290484	chr4-137290484-allele1333878-69	INS	68	NA	0.0,0.004322766570605188,0.0,0.0,0.0	NA	NA	NA	NA	NA	NA	NA	NA	NA	NA	No	NA	HPRC,HGSVC,1KG-ONT	No	NA	NA	NA	NA	NA	NA
chr4:137290484	chr4-137290484-allele1333871-66	INS	65	NA	0.0,0.012968299711815562,0.0,0.006958250497017893,0.0010224948875255625	0.00262774	NA	NA	NA	NA	NA	NA	NA	NA	NA	No	NA	HPRC,HGSVC,1KG-ONT	No	NA	NA	NA	NA	NA	NA
chr4:137290484	chr4-137290484-allele1333872-63	INS	62	NA	0.07034795763993948,0.0446685878962536,0.0,0.02584493041749503,0.005112474437627812	0.0459033	NA	NA	NA	NA	NA	NA	NA	NA	NA	No	NA	HPRC,HGSVC,1KG-ONT	No	NA	NA	NA	NA	NA	NA
chr4:137290486	chr4-137290486-allele1333880-63	INS	62	NA	0.0030257186081694403,0.0,0.0,0.0,0.0	0.00520636	NA	NA	NA	NA	NA	NA	NA	NA	NA	No	NA	HPRC,HGSVC,1KG-ONT	No	NA	NA	NA	NA	NA	NA
chr4:137290486	chr4-137290486-allele1333879-61	INS	60	NA	0.019667170953101363,0.010086455331412104,0.000992063492063492,0.004970178926441352,0.0	0.0161888	NA	NA	NA	NA	NA	NA	NA	NA	NA	No	NA	HPRC,HGSVC,1KG-ONT	No	NA	NA	NA	NA	NA	NA
chr4:137290536	chr4-137290536-allele1333885-63	INS	62	NA	0.01664145234493192,0.04899135446685879,0.013888888888888888,0.03876739562624255,0.032719836400818	0.00396349	NA	NA	NA	NA	NA	NA	NA	NA	NA	No	NA	HPRC,HGSVC,1KG-ONT	No	NA	NA	NA	NA	NA	NA
chr4:137322706	chr4-137322706-allele1334182-204	INS	203	NA	0.019667170953101363,0.0,0.0,0.0009940357852882703,0.0	0.0338583	NA	NA	NA	NA	NA	NA	NA	NA	NA	No	NA	HPRC,HGSVC	No	NA	NA	NA	NA	NA	NA
chr4:137322706	chr4-137322706-allele1334183-227	INS	226	NA	0.0022692889561270802,0.0,0.0,0.0,0.0	0.00377908	NA	NA	NA	NA	NA	NA	NA	NA	NA	No	NA	HPRC,HGSVC	No	NA	NA	NA	NA	NA	NA
chr4:137322708	chr4-137322708-allele1334196-128	INS	127	NA	0.0,0.010086455331412104,0.03869047619047619,0.0009940357852882703,0.011247443762781187	0.0101374	NA	NA	NA	NA	NA	NA	NA	NA	NA	No	NA	HPRC,HGSVC,1KG-ONT	No	NA	NA	NA	NA	NA	NA
chr4:137322708	chr4-137322708-allele1334193-119	INS	118	NA	0.0,0.001440922190201729,0.0,0.0,0.0	NA	NA	NA	NA	NA	NA	NA	NA	NA	NA	No	NA	HPRC,HGSVC,1KG-ONT	No	NA	NA	NA	NA	NA	NA
chr4:137322708	chr4-137322708-allele1334189-103	INS	102	NA	0.0,0.0,0.0,0.0009940357852882703,0.0	NA	NA	NA	NA	NA	NA	NA	NA	NA	NA	No	NA	HPRC,HGSVC,1KG-ONT	No	NA	NA	NA	NA	NA	NA
chr4:137322709	chr4-137322709-allele1334210-228	INS	227	NA	0.0015128593040847202,0.0,0.0,0.0,0.0	0.00234988	NA	NA	NA	NA	NA	NA	NA	NA	NA	No	NA	HPRC,HGSVC	No	NA	NA	NA	NA	NA	NA
chr4:137322709	chr4-137322709-allele1334200-102	INS	101	NA	0.0,0.0,0.0,0.0019880715705765406,0.0	NA	NA	NA	NA	NA	NA	NA	NA	NA	NA	No	NA	HPRC,HGSVC,1KG-ONT	No	NA	NA	NA	NA	NA	NA
chr4:137322709	chr4-137322709-allele1334205-321	INS	320	NA	0.015128593040847202,0.0,0.0,0.0,0.0	0.0276828	NA	NA	NA	NA	NA	NA	NA	NA	NA	No	NA	HGSVC	No	NA	NA	NA	NA	NA	NA
chr4:137322710	chr4-137322710-allele1334264-120	INS	119	NA	0.0030257186081694403,0.020172910662824207,0.008928571428571428,0.042743538767395624,0.014314928425357873	0.00998742	NA	NA	NA	NA	NA	NA	NA	NA	NA	No	NA	HPRC,HGSVC,1KG-ONT	No	NA	NA	NA	NA	NA	NA
chr4:137322710	chr4-137322710-allele1334250-119	INS	118	NA	0.00832072617246596,0.001440922190201729,0.0,0.0,0.0	0.0129393	NA	NA	NA	NA	NA	NA	NA	NA	NA	No	NA	HPRC,HGSVC,1KG-ONT	No	NA	NA	NA	NA	NA	NA
chr4:137322710	chr4-137322710-allele1334268-171	INS	170	NA	0.0015128593040847202,0.0,0.0,0.0,0.0010224948875255625	0.00077342	NA	NA	NA	NA	NA	NA	NA	NA	NA	No	NA	HPRC,HGSVC,1KG-ONT	No	NA	NA	NA	NA	NA	NA
chr4:137322710	chr4-137322710-allele1334230-109	INS	108	NA	0.0037821482602118004,0.0,0.0,0.0,0.0	0.00663171	NA	NA	NA	NA	NA	NA	NA	NA	NA	No	NA	HPRC,HGSVC,1KG-ONT	No	NA	NA	NA	NA	NA	NA
chr4:137322710	chr4-137322710-allele1334249-595	INS	594	NA	0.00680786686838124,0.0,0.0,0.0,0.0	0.0123139	NA	NA	NA	NA	NA	NA	NA	NA	NA	No	NA	HPRC,HGSVC,1KG-ONT	No	NA	NA	NA	NA	NA	NA
chr4:137322710	chr4-137322710-allele1334265-129	INS	128	NA	0.0030257186081694403,0.008645533141210375,0.000992063492063492,0.008946322067594433,0.002044989775051125	NA	NA	NA	NA	NA	NA	NA	NA	NA	NA	No	NA	HPRC,HGSVC,1KG-ONT	No	NA	NA	NA	NA	NA	NA
chr4:137322710	chr4-137322710-allele1334222-81	INS	80	NA	0.0037821482602118004,0.0,0.0,0.0,0.0	0.00663171	NA	NA	NA	NA	NA	NA	NA	NA	NA	No	NA	HPRC,HGSVC	No	NA	NA	NA	NA	NA	NA
chr4:137322710	chr4-137322710-allele1334251-128	INS	127	NA	0.0007564296520423601,0.0,0.0,0.0,0.0	0.000918741	NA	NA	NA	NA	NA	NA	NA	NA	NA	No	NA	HPRC,HGSVC,1KG-ONT	No	NA	NA	NA	NA	NA	NA
chr4:137322710	chr4-137322710-allele1334237-196	INS	195	NA	0.0007564296520423601,0.0,0.002976190476190476,0.0009940357852882703,0.0	NA	NA	NA	NA	NA	NA	NA	NA	NA	NA	No	NA	HPRC,HGSVC	No	NA	NA	NA	NA	NA	NA
chr4:137322710	chr4-137322710-allele1334261-126	INS	125	NA	0.00680786686838124,0.07204610951008646,0.11607142857142858,0.06759443339960239,0.0408997955010225	0.0413113	NA	NA	NA	NA	NA	NA	NA	NA	NA	No	NA	HPRC,HGSVC,1KG-ONT	No	NA	NA	NA	NA	NA	NA
chr4:137322710	chr4-137322710-allele1334226-55	INS	54	NA	0.0022692889561270802,0.001440922190201729,0.0,0.0,0.0	0.0019853	NA	NA	NA	NA	NA	NA	NA	NA	NA	No	NA	HGSVC	No	NA	NA	NA	NA	NA	NA
chr4:137322710	chr4-137322710-allele1334224-104	INS	103	NA	0.0007564296520423601,0.0,0.0,0.002982107355864811,0.0	NA	NA	NA	NA	NA	NA	NA	NA	NA	NA	No	NA	HPRC,HGSVC,1KG-ONT	No	NA	NA	NA	NA	NA	NA
chr4:137322710	chr4-137322710-allele1334220-177	INS	176	NA	0.00832072617246596,0.01585014409221902,0.002976190476190476,0.04473161033797217,0.023517382413087935	0.00478017	NA	NA	NA	NA	NA	NA	NA	NA	NA	No	NA	HPRC,HGSVC	No	NA	NA	NA	NA	NA	NA
chr4:137322710	chr4-137322710-allele1334262-120	INS	119	NA	0.0030257186081694403,0.0,0.0,0.0,0.0	0.00520636	NA	NA	NA	NA	NA	NA	NA	NA	NA	No	NA	HPRC,HGSVC,1KG-ONT	No	NA	NA	NA	NA	NA	NA
chr4:137322710	chr4-137322710-allele1334248-132	INS	131	NA	0.018910741301059002,0.020172910662824207,0.04563492063492063,0.020874751491053677,0.03783231083844581	0.00255491	NA	NA	NA	NA	NA	NA	NA	NA	NA	No	NA	HPRC,HGSVC,1KG-ONT	No	NA	NA	NA	NA	NA	NA
chr4:137322710	chr4-137322710-allele1334246-114	INS	113	NA	0.03252647503782148,0.004322766570605188,0.005952380952380952,0.010934393638170975,0.0	0.0285379	NA	NA	NA	NA	NA	NA	NA	NA	NA	No	NA	HPRC,HGSVC,1KG-ONT	No	NA	NA	NA	NA	NA	NA
chr4:137322710	chr4-137322710-allele1334223-123	INS	122	NA	0.0340393343419062,0.05187319884726225,0.10615079365079365,0.0268389662027833,0.041922290388548056	0.00497772	NA	NA	NA	NA	NA	NA	NA	NA	NA	No	NA	HPRC,HGSVC,1KG-ONT	No	NA	NA	NA	NA	NA	NA
chr4:137322710	chr4-137322710-allele1334271-171	INS	170	NA	0.0,0.005763688760806916,0.0,0.0019880715705765406,0.006134969325153374	0.00161686	NA	NA	NA	NA	NA	NA	NA	NA	NA	No	NA	HPRC,HGSVC,1KG-ONT	No	NA	NA	NA	NA	NA	NA
chr4:137322710	chr4-137322710-allele1334240-108	INS	107	NA	0.01059001512859304,0.002881844380403458,0.0,0.0,0.0	0.0151976	NA	NA	NA	NA	NA	NA	NA	NA	NA	No	NA	HPRC,HGSVC,1KG-ONT	No	NA	NA	NA	NA	NA	NA
chr4:137322710	chr4-137322710-allele1334239-173	INS	172	NA	0.0007564296520423601,0.0,0.0,0.0,0.0	0.000918741	NA	NA	NA	NA	NA	NA	NA	NA	NA	No	NA	HPRC,HGSVC	No	NA	NA	NA	NA	NA	NA
chr4:137322710	chr4-137322710-allele1334266-126	INS	125	NA	0.0015128593040847202,0.027377521613832854,0.01488095238095238,0.006958250497017893,0.006134969325153374	0.00598791	NA	NA	NA	NA	NA	NA	NA	NA	NA	No	NA	HPRC,HGSVC,1KG-ONT	No	NA	NA	NA	NA	NA	NA
chr4:137322710	chr4-137322710-allele1334236-186	INS	185	NA	0.0,0.004322766570605188,0.0,0.007952286282306162,0.0081799591002045	0.00294382	NA	NA	NA	NA	NA	NA	NA	NA	NA	No	NA	HPRC,HGSVC	No	NA	NA	NA	NA	NA	NA
chr4:137322710	chr4-137322710-allele1334235-153	INS	152	NA	0.0015128593040847202,0.007204610951008645,0.002976190476190476,0.039761431411530816,0.028629856850715747	0.0112549	NA	NA	NA	NA	NA	NA	NA	NA	NA	No	NA	HPRC,HGSVC,1KG-ONT	No	NA	NA	NA	NA	NA	NA
chr4:137322710	chr4-137322710-allele1334234-140	INS	139	NA	0.0,0.010086455331412104,0.0,0.0,0.0	0.000778337	NA	NA	NA	NA	NA	NA	NA	NA	NA	No	NA	HPRC,HGSVC,1KG-ONT	No	NA	NA	NA	NA	NA	NA
chr4:137322710	chr4-137322710-allele1334244-97	INS	96	NA	0.009833585476550681,0.001440922190201729,0.0,0.0,0.0	0.0157378	NA	NA	NA	NA	NA	NA	NA	NA	NA	No	NA	HPRC,HGSVC,1KG-ONT	No	NA	NA	NA	NA	NA	NA
chr4:137322710	chr4-137322710-allele1334221-168	INS	167	NA	0.0264750378214826,0.11671469740634005,0.1875,0.1441351888667992,0.130879345603272	0.0680401	NA	NA	NA	NA	NA	NA	NA	NA	NA	No	NA	HPRC,HGSVC,1KG-ONT	No	NA	NA	NA	NA	NA	NA
chr4:137322710	chr4-137322710-allele1334233-178	INS	177	NA	0.0022692889561270802,0.0,0.0,0.0,0.0	0.00377908	NA	NA	NA	NA	NA	NA	NA	NA	NA	No	NA	HPRC,HGSVC	No	NA	NA	NA	NA	NA	NA
chr4:137322710	chr4-137322710-allele1334263-123	INS	122	NA	0.0,0.001440922190201729,0.0,0.0,0.0	NA	NA	NA	NA	NA	NA	NA	NA	NA	NA	No	NA	HPRC,HGSVC,1KG-ONT	No	NA	NA	NA	NA	NA	NA
chr4:137322710	chr4-137322710-allele1334275-115	INS	114	NA	0.0030257186081694403,0.0,0.0,0.0,0.0	0.00520636	NA	NA	NA	NA	NA	NA	NA	NA	NA	No	NA	HPRC,HGSVC,1KG-ONT	No	NA	NA	NA	NA	NA	NA
chr4:137322710	chr4-137322710-allele1334269-117	INS	116	NA	0.0037821482602118004,0.007204610951008645,0.0,0.005964214711729622,0.006134969325153374	NA	NA	NA	NA	NA	NA	NA	NA	NA	NA	No	NA	HPRC,HGSVC,1KG-ONT	No	NA	NA	NA	NA	NA	NA
chr4:137322710	chr4-137322710-allele1334225-52	INS	51	NA	0.0,0.001440922190201729,0.0,0.0,0.0	NA	NA	NA	NA	NA	NA	NA	NA	NA	NA	No	NA	HGSVC	No	NA	NA	NA	NA	NA	NA
chr4:137322710	chr4-137322710-allele1334247-108	INS	107	NA	0.0,0.05475504322766571,0.022817460317460316,0.0,0.0010224948875255625	0.0109402	NA	NA	NA	NA	NA	NA	NA	NA	NA	No	NA	HPRC,HGSVC,1KG-ONT	No	NA	NA	NA	NA	NA	NA
chr4:137322710	chr4-137322710-allele1334243-99	INS	98	NA	0.00680786686838124,0.0,0.0,0.0,0.0	0.0123139	NA	NA	NA	NA	NA	NA	NA	NA	NA	No	NA	HPRC,HGSVC,1KG-ONT	No	NA	NA	NA	NA	NA	NA
chr4:137322710	chr4-137322710-allele1334242-87	INS	86	NA	0.009833585476550681,0.001440922190201729,0.0,0.0,0.0010224948875255625	0.0138258	NA	NA	NA	NA	NA	NA	NA	NA	NA	No	NA	HPRC,HGSVC,1KG-ONT	No	NA	NA	NA	NA	NA	NA
chr4:137322710	chr4-137322710-allele1334274-117	INS	116	NA	0.0,0.0,0.000992063492063492,0.002982107355864811,0.0	0.000224143	NA	NA	NA	NA	NA	NA	NA	NA	NA	No	NA	HPRC,HGSVC,1KG-ONT	No	NA	NA	NA	NA	NA	NA
chr4:137322710	chr4-137322710-allele1334245-215	INS	214	NA	0.012102874432677761,0.005763688760806916,0.0,0.02982107355864811,0.0	NA	NA	NA	NA	NA	NA	NA	NA	NA	NA	No	NA	HPRC,HGSVC	No	NA	NA	NA	NA	NA	NA
chr4:137322710	chr4-137322710-allele1334241-69	INS	68	NA	0.0037821482602118004,0.001440922190201729,0.0,0.0,0.0	0.00462462	NA	NA	NA	NA	NA	NA	NA	NA	NA	No	NA	HPRC,HGSVC	No	NA	NA	NA	NA	NA	NA
chr4:137322711	chr4-137322711-allele1334278-157	INS	156	NA	0.0022692889561270802,0.0,0.0,0.0,0.0	0.00377908	NA	NA	NA	NA	NA	NA	NA	NA	NA	No	NA	HPRC,HGSVC,1KG-ONT	No	NA	NA	NA	NA	NA	NA
chr4:137322711	chr4-137322711-allele1334279-145	INS	144	NA	0.00680786686838124,0.002881844380403458,0.0,0.0,0.0	0.00840062	NA	NA	NA	NA	NA	NA	NA	NA	NA	No	NA	HPRC,HGSVC,1KG-ONT	No	NA	NA	NA	NA	NA	NA
chr4:137322712	chr4-137322712-allele1334281-174	INS	173	NA	0.0,0.01440922190201729,0.0,0.0,0.0	0.00122989	NA	NA	NA	NA	NA	NA	NA	NA	NA	No	NA	HPRC,HGSVC	No	NA	NA	NA	NA	NA	NA
chr4:137322712	chr4-137322712-allele1334280-192	INS	191	NA	0.02042360060514372,0.005763688760806916,0.0,0.006958250497017893,0.00408997955010225	0.015427	NA	NA	NA	NA	NA	NA	NA	NA	NA	No	NA	HPRC,HGSVC	No	NA	NA	NA	NA	NA	NA
chr4:137322720	chr4-137322720-allele1334286-177	INS	176	NA	0.0007564296520423601,0.0,0.0,0.0,0.0	0.000918741	NA	NA	NA	NA	NA	NA	NA	NA	NA	No	NA	HPRC,HGSVC	No	NA	NA	NA	NA	NA	NA
chr4:137322721	chr4-137322721-allele1334287-61	INS	60	NA	0.0007564296520423601,0.001440922190201729,0.0,0.0,0.0	NA	NA	NA	NA	NA	NA	NA	NA	NA	NA	No	NA	HGSVC	No	NA	NA	NA	NA	NA	NA
chr4:137323050	chr4-137323050-allele1334289-6024	INS	6023	NA	0.0030257186081694403,0.04899135446685879,0.018849206349206348,0.0636182902584493,0.016359918200409	0.0197129	NA	NA	NA	NA	NA	NA	NA	NA	NA	No	NA	No	No	NA	NA	NA	NA	NA	NA
chr4:137337758	chr4-137337758-allele1334448-331	INS	330	NA	0.00832072617246596,0.053314121037463975,0.03273809523809524,0.0775347912524851,0.081799591002045	0.030432	NA	NA	NA	NA	NA	NA	NA	NA	NA	No	NA	HPRC,HGSVC,1KG-ONT	No	NA	NA	NA	NA	NA	NA
chr4:137368089	chr4-137368089-allele1334751-1	DEL	318	NA	0.006051437216338881,0.0,0.0,0.0,0.007157464212678937	0.00237144	NA	NA	NA	NA	NA	NA	NA	NA	NA	No	NA	HPRC	No	NA	NA	NA	NA	NA	NA
chr4:137371225	chr4-137371225-allele1334769-327	INS	326	NA	0.00680786686838124,0.0,0.0,0.0,0.0	0.0122007	NA	NA	NA	NA	NA	NA	NA	NA	NA	No	NA	No	No	NA	NA	NA	NA	NA	NA
chr4:137377835	chr4-137377835-allele1334841-313	INS	312	NA	0.0,0.01440922190201729,0.0,0.0,0.0	0.00133282	NA	NA	NA	NA	NA	NA	NA	NA	NA	No	NA	HPRC,HGSVC,1KG-ONT	No	NA	NA	NA	NA	NA	NA
chr4:137377835	chr4-137377835-allele1334833-314	INS	313	NA	0.028744326777609682,0.0,0.0,0.0,0.0	0.0525873	NA	NA	NA	NA	NA	NA	NA	NA	NA	No	NA	HPRC,HGSVC,1KG-ONT	No	NA	NA	NA	NA	NA	NA
chr4:137377835	chr4-137377835-allele1334830-314	INS	313	0.80944	0.13691376701966718,0.3242074927953891,0.41865079365079366,0.2813121272365805,0.20245398773006135	0.0703772	NA	NA	NA	NA	NA	NA	NA	NA	NA	No	NA	HPRC,HGSVC,1KG-ONT	No	NA	Height(SERF1AP1 - STMN1P2, rs10857203, 6E-11, 0.6091632823863788)	Anxiety disorder(23.60%, 14.19%, 1.87, [1.31;2.66], 0.00057),Candidiasis(7.06%, 3.20%, 2.29, [1.19;4.41], 0.011958),Chronic disease of tonsils AND/OR adenoids(2.19%, 0.23%, 9.76, [1.23;77.39], 0.009275),Chronic kidney disease stage 2(3.89%, 1.14%, 3.5, [1.27;9.64], 0.013451),Chronic maxillary sinusitis(3.16%, 0.69%, 4.73, [1.34;16.7], 0.01001),Chronic nonalcoholic liver disease(4.62%, 1.14%, 4.19, [1.55;11.32], 0.002945),Dental caries on smooth surface penetrating into dentin(0.24%, 2.06%, 0.12, [0.02;0.92], 0.021335),Depressive disorder(22.38%, 16.02%, 1.51, [1.07;2.14], 0.022877),Diaphragmatic hernia(10.46%, 6.18%, 1.77, [1.08;2.93], 0.024896),Headache disorder(3.16%, 0.92%, 3.54, [1.14;10.93], 0.025626),Hemorrhage of rectum and anus(9.25%, 4.81%, 2.02, [1.16;3.5], 0.014502),Hidradenitis(2.68%, 0.46%, 5.98, [1.32;27.15], 0.010237),Human papilloma virus infection(0.24%, 2.06%, 0.12, [0.02;0.92], 0.021335),Hypo-osmolality and or hyponatremia(4.87%, 2.06%, 2.43, [1.1;5.41], 0.035883),Hypoxemia(4.38%, 1.83%, 2.46, [1.06;5.71], 0.044473),IgE-mediated allergic asthma(5.11%, 0.69%, 7.79, [2.31;26.32], 9e-05),Lateral epicondylitis(3.65%, 1.37%, 2.72, [1.05;7.08], 0.044839),Leukocytosis(8.27%, 3.43%, 2.54, [1.36;4.73], 0.002971),Migraine(16.30%, 10.07%, 1.74, [1.16;2.61], 0.007999),Migraine without aura(6.57%, 3.43%, 1.98, [1.04;3.78], 0.039691),Mild hyperemesis gravidarum(2.92%, 0.69%, 4.35, [1.22;15.53], 0.017289),Paroxysmal atrial fibrillation(3.89%, 1.37%, 2.91, [1.13;7.51], 0.028867),Pleural effusion(5.35%, 2.52%, 2.19, [1.05;4.58], 0.049136),Pneumothorax(2.19%, 0.46%, 4.87, [1.05;22.67], 0.032629),Pruritic disorder(6.81%, 2.97%, 2.38, [1.22;4.67], 0.010182),Streptococcal sore throat(5.84%, 2.97%, 2.02, [1.02;4.03], 0.044528),Threatened miscarriage(2.43%, 0.69%, 3.61, [0.99;13.2], 0.049567),Tinea pedis(2.43%, 5.49%, 0.43, [0.2;0.91], 0.034145)	NA	NA	NA
chr4:137377835	chr4-137377835-allele1334831-315	INS	314	NA	0.2639939485627837,0.06628242074927954,0.022817460317460316,0.040755467196819085,0.015337423312883436	0.259471	NA	NA	NA	NA	NA	NA	NA	NA	NA	No	NA	HPRC,HGSVC,1KG-ONT	No	NA	NA	NA	NA	NA	NA
chr4:137377835	chr4-137377835-allele1334832-313	INS	312	NA	0.15204236006051436,0.021613832853025938,0.00992063492063492,0.05666003976143141,0.011247443762781187	0.133201	NA	NA	NA	NA	NA	NA	NA	NA	NA	No	NA	HPRC,HGSVC,1KG-ONT	No	NA	NA	NA	NA	NA	NA
chr4:137377835	chr4-137377835-allele1334837-315	INS	314	NA	0.0007564296520423601,0.008645533141210375,0.000992063492063492,0.017892644135188866,0.003067484662576687	0.00350946	NA	NA	NA	NA	NA	NA	NA	NA	NA	No	NA	HPRC,HGSVC,1KG-ONT	No	NA	NA	NA	NA	NA	NA
chr4:137377835	chr4-137377835-allele1334836-312	INS	311	NA	0.01361573373676248,0.0,0.0,0.0,0.0	0.0249317	NA	NA	NA	NA	NA	NA	NA	NA	NA	No	NA	HPRC,HGSVC,1KG-ONT	No	NA	NA	NA	NA	NA	NA
chr4:137377835	chr4-137377835-allele1334842-313	INS	312	NA	0.0,0.008645533141210375,0.0,0.0,0.0	0.000422056	NA	NA	NA	NA	NA	NA	NA	NA	NA	No	NA	HPRC,HGSVC,1KG-ONT	No	NA	NA	NA	NA	NA	NA
chr4:137377835	chr4-137377835-allele1334835-316	INS	315	NA	0.0037821482602118004,0.0,0.0,0.0,0.0	0.00663171	NA	NA	NA	NA	NA	NA	NA	NA	NA	No	NA	HPRC,HGSVC,1KG-ONT	No	NA	NA	NA	NA	NA	NA
chr4:137377835	chr4-137377835-allele1334834-315	INS	314	NA	0.02798789712556732,0.002881844380403458,0.0,0.0,0.0	0.0468596	NA	NA	NA	NA	NA	NA	NA	NA	NA	No	NA	HPRC,HGSVC,1KG-ONT	No	NA	NA	NA	NA	NA	NA
chr4:137396477	chr4-137396477-allele1334980-329	INS	328	NA	0.0007564296520423601,0.0,0.0,0.0,0.0	0.000918741	NA	NA	NA	NA	NA	NA	NA	NA	NA	No	NA	HPRC,HGSVC,1KG-ONT	No	NA	NA	NA	NA	NA	NA
chr4:137396477	chr4-137396477-allele1334979-328	INS	327	NA	0.0453857791225416,0.007204610951008645,0.0,0.0,0.0	0.0718225	NA	NA	NA	NA	NA	NA	NA	NA	NA	No	NA	HPRC,HGSVC,1KG-ONT	No	NA	NA	NA	NA	NA	NA
chr4:137437938	chr4-137437938-allele1335412-211	INS	210	NA	0.0015128593040847202,0.0,0.0,0.0,0.0	0.00234988	NA	NA	NA	NA	NA	NA	NA	NA	NA	No	NA	No	No	NA	NA	NA	NA	NA	NA
chr4:137492406	chr4-137492406-allele1336041-688	INS	687	NA	0.009833585476550681,0.025936599423631124,0.0,0.0268389662027833,0.053169734151329244	0.00578192	NA	NA	NA	NA	NA	NA	NA	NA	NA	No	NA	HPRC,HGSVC,1KG-ONT	No	NA	NA	NA	NA	NA	NA
chr4:137517494	chr4-137517494-allele1336325-59	INS	58	NA	0.0022692889561270802,0.0,0.0,0.0,0.0	0.00377908	NA	NA	NA	NA	NA	NA	NA	NA	NA	No	ID=chr4_137517489_137517564;MOTIFS=TTTAT;STRUC=(TTTAT)n	No	No	NA	NA	NA	NA	NA	NA
chr4:137517499	chr4-137517499-allele1336327-54	INS	53	NA	0.00529500756429652,0.0,0.008928571428571428,0.0,0.0	0.00070117	NA	NA	NA	NA	NA	NA	NA	NA	NA	No	ID=chr4_137517489_137517564;MOTIFS=TTTAT;STRUC=(TTTAT)n	No	No	NA	NA	NA	NA	NA	NA
chr4:137555888	chr4-137555888-allele1336634-67	INS	66	NA	0.01664145234493192,0.0,0.0,0.009940357852882704,0.011247443762781187	0.00647704	NA	NA	NA	NA	NA	NA	NA	NA	NA	No	NA	HPRC,HGSVC,1KG-ONT	No	NA	NA	NA	NA	NA	NA
chr4:137649438	chr4-137649438-allele1337561-329	INS	328	NA	0.0,0.002881844380403458,0.000992063492063492,0.0009940357852882703,0.0	0.000224143	NA	NA	NA	NA	NA	NA	NA	NA	NA	No	NA	HPRC	No	NA	NA	NA	NA	NA	NA
chr4:137679076	chr4-137679076-allele1337821-136	INS	135	NA	0.0022692889561270802,0.0,0.0,0.0,0.0	0.00377908	NA	NA	NA	NA	NA	NA	NA	NA	enhancer	No	NA	HPRC,1KG-ONT	No	NA	NA	NA	NA	NA	NA
chr4:137687184	chr4-137687184-allele1337889-353	INS	352	NA	0.0,0.11671469740634005,0.09424603174603174,0.0009940357852882703,0.00408997955010225	0.0333611	NA	NA	NA	NA	NA	NA	NA	NA	NA	No	NA	HPRC,HGSVC,1KG-ONT	No	NA	NA	NA	NA	NA	NA
chr4:137708812	chr4-137708812-allele1338077-337	INS	336	NA	0.0007564296520423601,0.0,0.0,0.0,0.0	0.000918741	NA	NA	NA	NA	NA	NA	NA	NA	NA	No	NA	No	No	NA	NA	NA	NA	NA	NA
chr4:137758761	chr4-137758761-allele1338651-1736	INS	1735	NA	0.0022692889561270802,0.004322766570605188,0.000992063492063492,0.0,0.0	NA	NA	NA	NA	NA	NA	NA	NA	NA	NA	No	NA	HPRC	No	NA	NA	NA	NA	NA	NA
chr4:137815790	chr4-137815790-allele1339156-299	INS	298	NA	0.0015128593040847202,0.0,0.0,0.0,0.002044989775051125	7.61513e-05	NA	NA	NA	NA	NA	NA	NA	NA	NA	No	NA	No	No	NA	NA	NA	NA	NA	NA
chr4:137827830	chr4-137827830-allele1339256-1	DEL	141	NA	0.01739788199697428,0.0,0.0,0.0,0.009202453987730062	0.0169318	NA	NA	NA	NA	NA	NA	NA	NA	NA	No	NA	HPRC,HGSVC	No	NA	NA	NA	NA	NA	NA
chr4:137827884	chr4-137827884-allele1339264-1	DEL	58	NA	0.00529500756429652,0.0,0.0,0.0,0.0	0.00947665	NA	NA	NA	NA	NA	NA	NA	NA	NA	No	NA	HPRC,HGSVC,1KG-ONT	No	NA	NA	NA	NA	NA	NA
chr4:137827911	chr4-137827911-allele1339267-62	INS	61	NA	0.0,0.0,0.0,0.005964214711729622,0.0	0.000593574	NA	NA	NA	NA	NA	NA	NA	NA	NA	No	NA	HPRC,HGSVC	No	NA	NA	NA	NA	NA	NA
chr4:137827920	chr4-137827920-allele1339270-1	DEL	55	NA	0.0015128593040847202,0.012968299711815562,0.0,0.0,0.0	NA	NA	NA	NA	NA	NA	NA	NA	NA	NA	No	NA	HPRC,HGSVC,1KG-ONT	No	NA	NA	NA	NA	NA	NA
chr4:137827935	chr4-137827935-allele1339273-63	INS	62	NA	0.0007564296520423601,0.0,0.0,0.0,0.0	0.000918741	NA	NA	NA	NA	NA	NA	NA	NA	NA	No	NA	HPRC,HGSVC	No	NA	NA	NA	NA	NA	NA
chr4:137827942	chr4-137827942-allele1339275-99	INS	98	NA	0.0045385779122541605,0.011527377521613832,0.005952380952380952,0.013916500994035786,0.0	0.000182749	NA	NA	NA	NA	NA	NA	NA	NA	NA	No	NA	HPRC,HGSVC,1KG-ONT	No	NA	NA	NA	NA	NA	NA
chr4:137827942	chr4-137827942-allele1339274-93	INS	92	0.823194	0.018910741301059002,0.24495677233429394,0.6378968253968254,0.1878727634194831,0.2903885480572597	0.239898	NA	NA	NA	NA	NA	NA	NA	NA	NA	No	NA	HPRC,HGSVC,1KG-ONT	No	ENSG00000151012.13(0.0001836686078497129),ENSG00000189184.12(0.04258496888637991)	NA	NA	NA	NA	NA
chr4:137827944	chr4-137827944-allele1339277-82	INS	81	NA	0.0,0.002881844380403458,0.001984126984126984,0.0,0.0010224948875255625	0.000408842	NA	NA	NA	NA	NA	NA	NA	NA	NA	No	NA	HPRC,HGSVC,1KG-ONT	No	NA	NA	NA	NA	NA	NA
chr4:137827973	chr4-137827973-allele1339283-62	INS	61	NA	0.0022692889561270802,0.0,0.0,0.0,0.0	0.00377908	NA	NA	NA	NA	NA	NA	NA	NA	NA	No	NA	HPRC,HGSVC	No	NA	NA	NA	NA	NA	NA
chr4:137827985	chr4-137827985-allele1339285-170	INS	169	NA	0.29652042360060515,0.4092219020172911,0.49107142857142855,0.30417495029821073,0.3588957055214724	0.0182131	NA	NA	NA	NA	NA	NA	NA	NA	NA	No	NA	HPRC,HGSVC	No	NA	NA	NA	NA	NA	NA
chr4:137827992	chr4-137827992-allele1339288-126	INS	125	NA	0.0,0.007204610951008645,0.0,0.011928429423459244,0.0	0.00262774	NA	NA	NA	NA	NA	NA	NA	NA	NA	No	NA	HPRC,1KG-ONT	No	NA	NA	NA	NA	NA	NA
chr4:137827992	chr4-137827992-allele1339287-83	INS	82	NA	0.0045385779122541605,0.001440922190201729,0.010912698412698412,0.012922465208747515,0.024539877300613498	0.00297736	NA	NA	NA	NA	NA	NA	NA	NA	NA	No	NA	HPRC,HGSVC,1KG-ONT	No	NA	NA	NA	NA	NA	NA
chr4:137827999	chr4-137827999-allele1339293-112	INS	111	NA	0.0022692889561270802,0.001440922190201729,0.13095238095238096,0.02286282306163022,0.0010224948875255625	0.0253953	NA	NA	NA	NA	NA	NA	NA	NA	NA	No	NA	HPRC,HGSVC,1KG-ONT	No	NA	NA	NA	NA	NA	NA
chr4:137828002	chr4-137828002-allele1339295-101	INS	100	NA	0.00680786686838124,0.0,0.0,0.0,0.0010224948875255625	0.0101459	NA	NA	NA	NA	NA	NA	NA	NA	NA	No	NA	HPRC,HGSVC,1KG-ONT	No	NA	NA	NA	NA	NA	NA
chr4:137828002	chr4-137828002-allele1339296-138	INS	137	NA	0.015128593040847202,0.010086455331412104,0.001984126984126984,0.02485089463220676,0.00408997955010225	0.000434641	NA	NA	NA	NA	NA	NA	NA	NA	NA	No	NA	HPRC,HGSVC	No	NA	NA	NA	NA	NA	NA
chr4:137828010	chr4-137828010-allele1339298-71	INS	70	NA	0.3275340393343419,0.34438040345821325,0.14781746031746032,0.32803180914512925,0.27096114519427406	0.00875639	NA	NA	NA	NA	NA	NA	NA	NA	NA	No	NA	HPRC,HGSVC,1KG-ONT	No	NA	NA	NA	NA	NA	NA
chr4:137828011	chr4-137828011-allele1339300-83	INS	82	NA	0.00529500756429652,0.0,0.0,0.0,0.0	0.00947665	NA	NA	NA	NA	NA	NA	NA	NA	NA	No	NA	HPRC,HGSVC,1KG-ONT	No	NA	NA	NA	NA	NA	NA
chr4:137828011	chr4-137828011-allele1339299-64	INS	63	NA	0.025718608169440244,0.001440922190201729,0.000992063492063492,0.013916500994035786,0.003067484662576687	0.019396	NA	NA	NA	NA	NA	NA	NA	NA	NA	No	NA	HPRC,HGSVC,1KG-ONT	No	NA	NA	NA	NA	NA	NA
chr4:137828011	chr4-137828011-allele1339301-102	INS	101	NA	0.0,0.0,0.0,0.0,0.003067484662576687	3.94758e-05	NA	NA	NA	NA	NA	NA	NA	NA	NA	No	NA	HPRC,HGSVC,1KG-ONT	No	NA	NA	NA	NA	NA	NA
chr4:137828060	chr4-137828060-allele1339311-143	INS	142	NA	0.0030257186081694403,0.007204610951008645,0.0,0.0,0.005112474437627812	NA	NA	NA	NA	NA	NA	NA	NA	NA	NA	No	NA	HPRC,HGSVC	No	NA	NA	NA	NA	NA	NA
chr4:137828060	chr4-137828060-allele1339313-82	INS	81	NA	0.006051437216338881,0.0,0.0,0.0009940357852882703,0.0	0.00875367	NA	NA	NA	NA	NA	NA	NA	NA	NA	No	NA	HPRC,HGSVC,1KG-ONT	No	NA	NA	NA	NA	NA	NA
chr4:137828060	chr4-137828060-allele1339312-91	INS	90	NA	0.0030257186081694403,0.0,0.000992063492063492,0.0,0.00408997955010225	0.000263486	NA	NA	NA	NA	NA	NA	NA	NA	NA	No	NA	HPRC,HGSVC,1KG-ONT	No	NA	NA	NA	NA	NA	NA
chr4:137828060	chr4-137828060-allele1339315-139	INS	138	NA	0.02042360060514372,0.007204610951008645,0.000992063492063492,0.003976143141153081,0.005112474437627812	0.015427	NA	NA	NA	NA	NA	NA	NA	NA	NA	No	NA	HPRC,HGSVC	No	NA	NA	NA	NA	NA	NA
chr4:137828060	chr4-137828060-allele1339309-63	INS	62	NA	0.0015128593040847202,0.002881844380403458,0.000992063492063492,0.02186878727634195,0.0	0.00196102	NA	NA	NA	NA	NA	NA	NA	NA	NA	No	NA	HPRC,HGSVC	No	NA	NA	NA	NA	NA	NA
chr4:137828060	chr4-137828060-allele1339310-120	INS	119	NA	0.018910741301059002,0.007204610951008645,0.018849206349206348,0.0019880715705765406,0.007157464212678937	0.00381498	NA	NA	NA	NA	NA	NA	NA	NA	NA	No	NA	HPRC,1KG-ONT	No	NA	NA	NA	NA	NA	NA
chr4:137828060	chr4-137828060-allele1339308-72	INS	71	NA	0.009077155824508321,0.01729106628242075,0.0,0.008946322067594433,0.0	0.000361914	NA	NA	NA	NA	NA	NA	NA	NA	NA	No	NA	HPRC,HGSVC,1KG-ONT	No	NA	NA	NA	NA	NA	NA
chr4:137828060	chr4-137828060-allele1339316-82	INS	81	NA	0.0030257186081694403,0.002881844380403458,0.013888888888888888,0.0,0.0	NA	NA	NA	NA	NA	NA	NA	NA	NA	NA	No	NA	HPRC,HGSVC,1KG-ONT	No	NA	NA	NA	NA	NA	NA
chr4:137828062	chr4-137828062-allele1339319-111	INS	110	NA	0.0007564296520423601,0.03602305475504323,0.0,0.0,0.0	0.00299914	NA	NA	NA	NA	NA	NA	NA	NA	NA	No	NA	HPRC,HGSVC,1KG-ONT	No	NA	NA	NA	NA	NA	NA
chr4:137828070	chr4-137828070-allele1339326-147	INS	146	NA	0.2957639939485628,0.2665706051873199,0.061507936507936505,0.28330019880715707,0.23415132924335377	0.0218612	NA	NA	NA	NA	NA	NA	NA	NA	NA	No	NA	HPRC,HGSVC	No	NA	NA	NA	NA	NA	NA
chr4:137828075	chr4-137828075-allele1339329-100	INS	99	NA	0.019667170953101363,0.011527377521613832,0.0,0.0,0.0	0.0218971	NA	NA	NA	NA	NA	NA	NA	NA	NA	No	NA	HPRC,HGSVC,1KG-ONT	No	NA	NA	NA	NA	NA	NA
chr4:137828075	chr4-137828075-allele1339328-72	INS	71	NA	0.0022692889561270802,0.0,0.0,0.0,0.0	0.00377908	NA	NA	NA	NA	NA	NA	NA	NA	NA	No	NA	HPRC,HGSVC,1KG-ONT	No	NA	NA	NA	NA	NA	NA
chr4:137828080	chr4-137828080-allele1339332-85	INS	84	NA	0.07639939485627836,0.005763688760806916,0.0,0.005964214711729622,0.007157464212678937	0.104352	NA	NA	NA	NA	NA	NA	NA	NA	NA	No	NA	HPRC,HGSVC,1KG-ONT	No	NA	NA	NA	NA	NA	NA
chr4:137828080	chr4-137828080-allele1339333-76	INS	75	NA	0.02042360060514372,0.008645533141210375,0.000992063492063492,0.02186878727634195,0.010224948875255624	0.00321198	NA	NA	NA	NA	NA	NA	NA	NA	NA	No	NA	HPRC,HGSVC,1KG-ONT	No	NA	NA	NA	NA	NA	NA
chr4:137828081	chr4-137828081-allele1339335-65	INS	64	NA	0.01739788199697428,0.0,0.018849206349206348,0.017892644135188866,0.018404907975460124	NA	NA	NA	NA	NA	NA	NA	NA	NA	NA	No	NA	HPRC,HGSVC,1KG-ONT	No	NA	NA	NA	NA	NA	NA
chr4:137828095	chr4-137828095-allele1339342-74	INS	73	NA	0.3721633888048411,0.3645533141210375,0.3968253968253968,0.37077534791252487,0.3987730061349693	9.16207e-05	NA	NA	NA	NA	NA	NA	NA	NA	NA	No	NA	HPRC,HGSVC,1KG-ONT	No	NA	NA	NA	NA	NA	NA
chr4:137828102	chr4-137828102-allele1339344-91	INS	90	NA	0.02798789712556732,0.01585014409221902,0.00992063492063492,0.02485089463220676,0.013292433537832311	0.00330749	NA	NA	NA	NA	NA	NA	NA	NA	NA	No	NA	HPRC,HGSVC,1KG-ONT	No	NA	NA	NA	NA	NA	NA
chr4:137828122	chr4-137828122-allele1339349-97	INS	96	NA	0.0015128593040847202,0.0,0.0,0.003976143141153081,0.009202453987730062	0.00016664	NA	NA	NA	NA	NA	NA	NA	NA	NA	No	NA	HPRC,HGSVC,1KG-ONT	No	NA	NA	NA	NA	NA	NA
chr4:137828132	chr4-137828132-allele1339353-144	INS	143	NA	0.0,0.002881844380403458,0.0,0.0,0.015337423312883436	0.00262774	NA	NA	NA	NA	NA	NA	NA	NA	NA	No	NA	HPRC,HGSVC	No	NA	NA	NA	NA	NA	NA
chr4:137828139	chr4-137828139-allele1339359-144	INS	143	NA	0.02193645990922844,0.03890489913544669,0.000992063492063492,0.027833001988071572,0.0	0.000783642	NA	NA	NA	NA	NA	NA	NA	NA	NA	No	NA	HPRC,HGSVC	No	NA	NA	NA	NA	NA	NA
chr4:137828139	chr4-137828139-allele1339357-68	INS	67	NA	0.00529500756429652,0.005763688760806916,0.000992063492063492,0.0,0.010224948875255624	NA	NA	NA	NA	NA	NA	NA	NA	NA	NA	No	NA	HPRC,HGSVC,1KG-ONT	No	NA	NA	NA	NA	NA	NA
chr4:137828139	chr4-137828139-allele1339358-72	INS	71	NA	0.0007564296520423601,0.001440922190201729,0.0,0.0,0.0	NA	NA	NA	NA	NA	NA	NA	NA	NA	NA	No	NA	HPRC,HGSVC,1KG-ONT	No	NA	NA	NA	NA	NA	NA
chr4:137828151	chr4-137828151-allele1339375-190	INS	189	NA	0.01361573373676248,0.0,0.0,0.0,0.0	0.0249879	NA	NA	NA	NA	NA	NA	NA	NA	NA	No	NA	HPRC,HGSVC	No	NA	NA	NA	NA	NA	NA
chr4:137828151	chr4-137828151-allele1339371-64	INS	63	NA	0.00680786686838124,0.0,0.0,0.006958250497017893,0.0	0.00326485	NA	NA	NA	NA	NA	NA	NA	NA	NA	No	NA	HPRC,HGSVC,1KG-ONT	No	NA	NA	NA	NA	NA	NA
chr4:137828151	chr4-137828151-allele1339373-92	INS	91	NA	0.0,0.0,0.0,0.009940357852882704,0.022494887525562373	0.0053757	NA	NA	NA	NA	NA	NA	NA	NA	NA	No	NA	HPRC,HGSVC,1KG-ONT	No	NA	NA	NA	NA	NA	NA
chr4:137828151	chr4-137828151-allele1339365-57	INS	56	NA	0.0,0.0,0.0,0.010934393638170975,0.0	0.00142414	NA	NA	NA	NA	NA	NA	NA	NA	NA	No	NA	HPRC,HGSVC	No	NA	NA	NA	NA	NA	NA
chr4:137828151	chr4-137828151-allele1339378-181	INS	180	NA	0.0007564296520423601,0.0,0.000992063492063492,0.012922465208747515,0.0	0.00103615	NA	NA	NA	NA	NA	NA	NA	NA	NA	No	NA	HPRC,HGSVC	No	NA	NA	NA	NA	NA	NA
chr4:137828151	chr4-137828151-allele1339369-60	INS	59	NA	0.0022692889561270802,0.0,0.0,0.0,0.0	0.00377908	NA	NA	NA	NA	NA	NA	NA	NA	NA	No	NA	HPRC,HGSVC	No	NA	NA	NA	NA	NA	NA
chr4:137828151	chr4-137828151-allele1339372-134	INS	133	NA	0.009077155824508321,0.02881844380403458,0.003968253968253968,0.06660039761431412,0.05930470347648262	0.015017	NA	NA	NA	NA	NA	NA	NA	NA	NA	No	NA	HPRC,HGSVC	No	NA	NA	NA	NA	NA	NA
chr4:137828151	chr4-137828151-allele1339366-181	INS	180	NA	0.09379727685325265,0.05475504322766571,0.044642857142857144,0.08846918489065607,0.0408997955010225	0.00995045	NA	NA	NA	NA	NA	NA	NA	NA	NA	No	NA	HPRC,HGSVC	No	NA	NA	NA	NA	NA	NA
chr4:137828151	chr4-137828151-allele1339370-200	INS	199	NA	0.00529500756429652,0.008645533141210375,0.0,0.04970178926441352,0.0	0.00324788	NA	NA	NA	NA	NA	NA	NA	NA	NA	No	NA	HPRC,HGSVC	No	NA	NA	NA	NA	NA	NA
chr4:137828151	chr4-137828151-allele1339368-152	INS	151	NA	0.00680786686838124,0.0,0.0,0.0,0.013292433537832311	0.000577922	NA	NA	NA	NA	NA	NA	NA	NA	NA	No	NA	HPRC,HGSVC	No	NA	NA	NA	NA	NA	NA
chr4:137828151	chr4-137828151-allele1339364-162	INS	161	NA	0.0007564296520423601,0.0,0.0,0.0009940357852882703,0.0	NA	NA	NA	NA	NA	NA	NA	NA	NA	NA	No	NA	HPRC,HGSVC	No	NA	NA	NA	NA	NA	NA
chr4:137828152	chr4-137828152-allele1339381-134	INS	133	NA	0.44251134644478063,0.622478386167147,0.7053571428571429,0.6262425447316103,0.7566462167689162	0.112401	NA	NA	NA	NA	NA	NA	NA	NA	NA	No	NA	HPRC,HGSVC	No	NA	NA	NA	NA	NA	NA
chr4:137828170	chr4-137828170-allele1339382-198	INS	197	NA	0.4720121028744327,0.6988472622478387,0.9057539682539683,0.7256461232604374,0.8619631901840491	0.235264	NA	NA	NA	NA	NA	NA	NA	NA	NA	No	NA	HPRC,HGSVC	No	NA	NA	NA	NA	NA	NA
chr4:137828198	chr4-137828198-allele1339383-80	INS	79	NA	0.009077155824508321,0.018731988472622477,0.040674603174603176,0.06560636182902585,0.0787321063394683	0.0237597	NA	NA	NA	NA	NA	NA	NA	NA	NA	No	NA	HPRC,HGSVC,1KG-ONT	No	NA	NA	NA	NA	NA	NA
chr4:137828205	chr4-137828205-allele1339384-167	INS	166	NA	0.2632375189107413,0.4510086455331412,0.8184523809523809,0.4860834990059642,0.6748466257668712	0.220859	NA	NA	NA	NA	NA	NA	NA	NA	NA	No	NA	HPRC,HGSVC	No	NA	NA	NA	NA	NA	NA
chr4:137847294	chr4-137847294-allele1339537-1	DEL	99	NA	0.02193645990922844,0.0,0.005952380952380952,0.0,0.0	0.028698	NA	NA	NA	NA	NA	NA	NA	NA	NA	No	NA	HPRC,1KG-ONT	No	NA	NA	NA	NA	NA	NA
chr4:137857282	chr4-137857282-allele1339616-1	DEL	81	NA	0.012859304084720122,0.0,0.003968253968253968,0.0,0.06441717791411043	0.000339543	NA	NA	NA	NA	NA	NA	NA	NA	NA	No	NA	HPRC,HGSVC,1KG-ONT	No	NA	NA	NA	NA	NA	NA
chr4:137864310	chr4-137864310-allele1339686-343	INS	342	NA	0.0015128593040847202,0.0,0.0,0.0,0.0	0.00234988	NA	NA	NA	NA	NA	NA	NA	NA	NA	No	NA	No	No	NA	NA	NA	NA	NA	NA
chr4:137893473	chr4-137893473-allele1340062-4283	INS	4282	NA	0.2534039334341906,0.1729106628242075,0.08928571428571429,0.2117296222664016,0.19631901840490798	0.0234697	NA	NA	NA	NA	NA	NA	NA	NA	NA	No	NA	HGSVC,1KG-ONT	No	NA	NA	NA	NA	NA	NA
chr4:137895478	chr4-137895478-allele1340124-1	DEL	130	NA	0.02118003025718608,0.12103746397694524,0.061507936507936505,0.15109343936381708,0.081799591002045	0.0427161	NA	NA	NA	NA	NA	NA	NA	NA	NA	No	NA	HPRC,HGSVC,1KG-ONT	No	NA	NA	NA	NA	NA	NA
chr4:137895487	chr4-137895487-allele1340126-1	DEL	70	NA	0.0007564296520423601,0.0,0.0,0.0,0.0	0.000918741	NA	NA	NA	NA	NA	NA	NA	NA	NA	No	NA	HGSVC	No	NA	NA	NA	NA	NA	NA
chr4:137895501	chr4-137895501-allele1340131-1	DEL	112	NA	0.0007564296520423601,0.0,0.0,0.0019880715705765406,0.0	NA	NA	NA	NA	NA	NA	NA	NA	NA	NA	No	NA	HPRC,HGSVC,1KG-ONT	No	NA	NA	NA	NA	NA	NA
