## Supplemental Table 1 for "Population-scale Long-read Sequencing in the *All of Us* Research Program": 1KG_genotyped_SV_summary.csv (part 32 of 126)

SV_coordinate	SV_ID	SV type	SV length	Mean GenotypePosterior nonref	AF(AFR,AMR,EAS,EUR,SAS)	Fst(AFR vs Non-AFR)	OMIM genes intersected(pLI, LOEUF)	Disease genes intersected(pLI, LOEUF)	Cancer genes intersected(pLI, LOEUF)	ACMG genes intersected(pLI, LOEUF)	OMIM CDS intersected(pLI, LOEUF)	Disease CDS intersected(pLI, LOEUF)	Cancer CDS intersected(pLI, LOEUF)	ACMG CDS intersected(pLI, LOEUF)	Regulatory element_intersected	SegDUP association(INS:within 1kb, DEL:intersect)	Tandem repeats intersected	Detected in other LR datasets(HPRC,HGSVC,1KG-ONT)	Detected in AoU SR(990/1,027 AoU Phase I matched samples)	eQTLs: gene(qvalue)	GWAS associations: trait(gene, rsID, pvalue, LD_r2)	SV-trait associations in AoU Phase I (n = 848 with condition records) (Carrier%, Non-carrier%, OR, [95% CI], pvalue)	SR validation	LR assembly-supported	Locityper validation (percentage of carriers with allele differences <20 between the imputed and Locityper calls.)
chr4:137895551	chr4-137895551-allele1340137-100	INS	99	NA	0.0007564296520423601,0.001440922190201729,0.051587301587301584,0.0,0.0081799591002045	0.00938649	NA	NA	NA	NA	NA	NA	NA	NA	NA	No	NA	HPRC,HGSVC,1KG-ONT	No	NA	NA	NA	NA	NA	NA
chr4:137895555	chr4-137895555-allele1340139-1	DEL	122	NA	0.1815431164901664,0.01729106628242075,0.0,0.010934393638170975,0.0010224948875255625	0.257955	NA	NA	NA	NA	NA	NA	NA	NA	NA	No	NA	HPRC,HGSVC,1KG-ONT	No	NA	NA	NA	NA	NA	NA
chr4:137895567	chr4-137895567-allele1340145-91	INS	90	NA	0.009833585476550681,0.0446685878962536,0.007936507936507936,0.041749502982107355,0.0541922290388548	0.01169	NA	NA	NA	NA	NA	NA	NA	NA	NA	No	NA	HPRC,HGSVC,1KG-ONT	No	NA	NA	NA	NA	NA	NA
chr4:137895567	chr4-137895567-allele1340146-111	INS	110	NA	0.0007564296520423601,0.0,0.0,0.002982107355864811,0.0010224948875255625	NA	NA	NA	NA	NA	NA	NA	NA	NA	NA	No	NA	HPRC,HGSVC,1KG-ONT	No	NA	NA	NA	NA	NA	NA
chr4:137895567	chr4-137895567-allele1340144-71	INS	70	NA	0.00529500756429652,0.007204610951008645,0.006944444444444444,0.007952286282306162,0.027607361963190184	0.00205671	NA	NA	NA	NA	NA	NA	NA	NA	NA	No	NA	HPRC,HGSVC,1KG-ONT	No	NA	NA	NA	NA	NA	NA
chr4:137895577	chr4-137895577-allele1340150-83	INS	82	NA	0.0,0.001440922190201729,0.0,0.0,0.0	NA	NA	NA	NA	NA	NA	NA	NA	NA	NA	No	NA	HPRC,HGSVC,1KG-ONT	No	NA	NA	NA	NA	NA	NA
chr4:137895577	chr4-137895577-allele1340151-251	INS	250	NA	0.00680786686838124,0.01440922190201729,0.012896825396825396,0.009940357852882704,0.0	NA	NA	NA	NA	NA	NA	NA	NA	NA	NA	No	NA	HPRC,HGSVC,1KG-ONT	No	NA	NA	NA	NA	NA	NA
chr4:137895577	chr4-137895577-allele1340152-81	INS	80	NA	0.0045385779122541605,0.0,0.0,0.0,0.0	0.00805514	NA	NA	NA	NA	NA	NA	NA	NA	NA	No	NA	HPRC,HGSVC,1KG-ONT	No	NA	NA	NA	NA	NA	NA
chr4:137895597	chr4-137895597-allele1340158-80	INS	79	NA	0.0,0.0,0.0,0.0,0.006134969325153374	0.000422056	NA	NA	NA	NA	NA	NA	NA	NA	NA	No	NA	HPRC,HGSVC,1KG-ONT	No	NA	NA	NA	NA	NA	NA
chr4:137895623	chr4-137895623-allele1340164-84	INS	83	NA	0.023449319213313162,0.005763688760806916,0.001984126984126984,0.03180914512922465,0.05828220858895705	NA	NA	NA	NA	NA	NA	NA	NA	NA	NA	No	NA	HPRC,HGSVC,1KG-ONT	No	NA	NA	NA	NA	NA	NA
chr4:137895647	chr4-137895647-allele1340172-76	INS	75	NA	0.07413010590015129,0.008645533141210375,0.0,0.0,0.0010224948875255625	0.117477	NA	NA	NA	NA	NA	NA	NA	NA	NA	No	NA	HPRC,HGSVC,1KG-ONT	No	NA	NA	NA	NA	NA	NA
chr4:137933097	chr4-137933097-allele1340468-139	INS	138	NA	0.007564296520423601,0.0,0.0,0.0,0.0	0.0137297	NA	NA	NA	NA	NA	NA	NA	NA	NA	No	NA	HPRC,HGSVC	No	NA	NA	NA	NA	NA	NA
chr4:137933097	chr4-137933097-allele1340469-1	DEL	138	NA	0.0,0.001440922190201729,0.0,0.0,0.0	NA	NA	NA	NA	NA	NA	NA	NA	NA	NA	No	NA	No	No	NA	NA	NA	NA	NA	NA
chr4:137933097	chr4-137933097-allele1340470-1	DEL	276	NA	0.0007564296520423601,0.0,0.000992063492063492,0.0,0.0	NA	NA	NA	NA	NA	NA	NA	NA	NA	NA	No	NA	No	No	NA	NA	NA	NA	NA	NA
chr4:137941973	chr4-137941973-allele1340542-189	INS	188	NA	0.015128593040847202,0.0,0.0,0.0,0.007157464212678937	0.01566	NA	NA	NA	NA	NA	NA	NA	NA	NA	No	NA	HPRC	No	NA	NA	NA	NA	NA	NA
chr4:138027617	chr4-138027617-allele1341276-130	INS	129	NA	0.007564296520423601,0.0,0.0,0.0,0.0	0.0137297	NA	NA	NA	NA	NA	NA	NA	NA	NA	No	NA	No	No	NA	NA	NA	NA	NA	NA
chr4:138045054	chr4-138045054-allele1341386-1	DEL	1006	NA	0.18532526475037822,0.3025936599423631,0.1765873015873016,0.3648111332007952,0.3282208588957055	0.028228	NA	NA	NA	NA	NA	NA	NA	NA	NA	No	NA	HPRC,HGSVC,1KG-ONT	No	NA	NA	NA	NA	NA	NA
chr4:138089761	chr4-138089761-allele1341789-303	INS	302	NA	0.0007564296520423601,0.0,0.044642857142857144,0.0,0.00408997955010225	0.00740982	NA	NA	NA	NA	NA	NA	NA	NA	NA	No	NA	HPRC,1KG-ONT	No	NA	NA	NA	NA	NA	NA
chr4:138110494	chr4-138110494-allele1341905-79	INS	78	NA	0.0037821482602118004,0.01440922190201729,0.00496031746031746,0.0019880715705765406,0.002044989775051125	NA	NA	NA	NA	NA	NA	NA	NA	NA	NA	No	NA	No	No	NA	NA	NA	NA	NA	NA
chr4:138135188	chr4-138135188-allele1342036-1	DEL	60	0.933895	0.48184568835098335,0.5677233429394812,0.6011904761904762,0.4960238568588469,0.5613496932515337	0.0103475	NA	NA	NA	NA	NA	NA	NA	NA	NA	No	NA	HPRC,HGSVC,1KG-ONT	No	NA	Neuroticism conditioned on educational attainment (multi-trait conditioning and joint analysis)(LINC00616, SLC7A11-AS1, rs10519447, 1E-8, 0.6860796297641735),Neuroticism conditioned on Townsend deprivation index (multi-trait conditioning and joint analysis)(LINC00616, SLC7A11-AS1, rs10519447, 5E-8, 0.6860796297641735),Neurociticism(SLC7A11-AS1, rs4530683, 3E-8, 0.7294707161730679),Neuroticism(SLC7A11-AS1, rs6842049, 7E-9, 0.6225049083772961),Neuroticism conditioned on average household income before tax (multi-trait conditioning and joint analysis)(SLC7A11-AS1, rs6842049, 2E-8, 0.6225049083772961),Eosinophil counts(SLC7A11, SLC7A11-AS1, rs35551178, 5E-10, 0.5783791561582116)	Allergic rhinitis(24.36%, 17.74%, 1.49, [1.03;2.16], 0.032824),Autonomic neuropathy due to type 2 diabetes mellitus(0.51%, 2.64%, 0.19, [0.05;0.74], 0.013012),Carotid artery obstruction(0.69%, 2.64%, 0.26, [0.07;0.88], 0.04207),Deviated nasal septum(3.60%, 1.13%, 3.26, [0.97;11.04], 0.045605),Disorder due to type 2 diabetes mellitus(2.40%, 0.38%, 6.5, [0.85;49.66], 0.046515),Enthesopathy of ankle AND/OR tarsus(3.43%, 0.75%, 4.67, [1.08;20.13], 0.020253),Heart failure(4.80%, 1.51%, 3.29, [1.14;9.48], 0.019067),Hemorrhoids(11.66%, 18.49%, 0.58, [0.39;0.87], 0.009734),Hypertrophic condition of skin(2.74%, 5.66%, 0.47, [0.23;0.97], 0.047108),Infectious disease(2.23%, 5.66%, 0.38, [0.18;0.81], 0.012702),Mycosis(0.86%, 3.02%, 0.28, [0.09;0.86], 0.029922),Neurosis(1.03%, 3.77%, 0.27, [0.1;0.74], 0.011508),Non-toxic uninodular goiter(5.66%, 11.32%, 0.47, [0.28;0.79], 0.004658),Osteoarthritis(16.30%, 10.94%, 1.58, [1.02;2.47], 0.046125),Polycystic ovary syndrome(1.89%, 4.53%, 0.41, [0.18;0.93], 0.03847),Solitary cyst of breast(4.97%, 1.89%, 2.72, [1.04;7.11], 0.037026),Erectile dysfunction(12.67%, 29.41%, 0.35, [0.17;0.71], 0.004088)	NA	NA	NA
chr4:138135188	chr4-138135188-allele1342037-1	DEL	97	NA	0.0,0.0,0.0,0.0,0.0010224948875255625	NA	NA	NA	NA	NA	NA	NA	NA	NA	NA	No	NA	No	No	NA	NA	NA	NA	NA	NA
chr4:138135211	chr4-138135211-allele1342042-1	DEL	61	NA	0.0264750378214826,0.018731988472622477,0.0,0.011928429423459244,0.015337423312883436	0.00767631	NA	NA	NA	NA	NA	NA	NA	NA	NA	No	NA	HPRC,HGSVC,1KG-ONT	No	NA	NA	NA	NA	NA	NA
chr4:138254362	chr4-138254362-allele1342909-1	DEL	1437	NA	0.0007564296520423601,0.0,0.0,0.0,0.0	0.000918741	NA	NA	NA	NA	NA	NA	NA	NA	NA	No	NA	No	No	NA	NA	NA	NA	NA	NA
chr4:138258466	chr4-138258466-allele1342960-59	INS	58	NA	0.037065052950075644,0.0,0.010912698412698412,0.0,0.011247443762781187	0.0333554	NA	NA	NA	NA	NA	NA	NA	NA	enhancer	No	NA	HPRC,HGSVC,1KG-ONT	No	NA	NA	NA	NA	NA	NA
chr4:138304045	chr4-138304045-allele1343400-350	INS	349	NA	0.0007564296520423601,0.008645533141210375,0.0,0.0019880715705765406,0.0	4.4099e-05	NA	NA	NA	NA	NA	NA	NA	NA	NA	No	NA	HPRC,HGSVC,1KG-ONT	No	NA	NA	NA	NA	NA	NA
chr4:138304045	chr4-138304045-allele1343384-345	INS	344	NA	0.05143721633888049,0.09798270893371758,0.07738095238095238,0.21371769383697814,0.10940695296523517	0.0288253	NA	NA	NA	NA	NA	NA	NA	NA	NA	No	NA	HPRC,HGSVC,1KG-ONT	No	NA	NA	NA	NA	NA	NA
chr4:138304045	chr4-138304045-allele1343402-324	INS	323	NA	0.0,0.0,0.0,0.0,0.0010224948875255625	NA	NA	NA	NA	NA	NA	NA	NA	NA	NA	No	NA	HPRC,HGSVC,1KG-ONT	No	NA	NA	NA	NA	NA	NA
chr4:138304045	chr4-138304045-allele1343383-327	INS	326	NA	0.23373676248108927,0.29971181556195964,0.18948412698412698,0.39165009940357853,0.3128834355828221	0.00965295	NA	NA	NA	NA	NA	NA	NA	NA	NA	No	NA	HPRC,HGSVC,1KG-ONT	No	NA	NA	NA	NA	NA	NA
chr4:138304045	chr4-138304045-allele1343398-331	INS	330	NA	0.0007564296520423601,0.001440922190201729,0.0,0.002982107355864811,0.0	NA	NA	NA	NA	NA	NA	NA	NA	NA	NA	No	NA	HPRC,HGSVC,1KG-ONT	No	NA	NA	NA	NA	NA	NA
chr4:138304045	chr4-138304045-allele1343395-332	INS	331	NA	0.0007564296520423601,0.001440922190201729,0.00496031746031746,0.0,0.0	NA	NA	NA	NA	NA	NA	NA	NA	NA	NA	No	NA	HPRC,HGSVC,1KG-ONT	No	NA	NA	NA	NA	NA	NA
chr4:138304045	chr4-138304045-allele1343393-346	INS	345	NA	0.0007564296520423601,0.010086455331412104,0.00992063492063492,0.008946322067594433,0.0	0.00318081	NA	NA	NA	NA	NA	NA	NA	NA	NA	No	NA	HPRC,HGSVC,1KG-ONT	No	NA	NA	NA	NA	NA	NA
chr4:138304045	chr4-138304045-allele1343385-328	INS	327	NA	0.02193645990922844,0.011527377521613832,0.0,0.0,0.003067484662576687	0.0218644	NA	NA	NA	NA	NA	NA	NA	NA	NA	No	NA	HPRC,HGSVC,1KG-ONT	No	NA	NA	NA	NA	NA	NA
chr4:138304045	chr4-138304045-allele1343399-339	INS	338	NA	0.0,0.0,0.0,0.004970178926441352,0.0	0.000408842	NA	NA	NA	NA	NA	NA	NA	NA	NA	No	NA	HPRC,HGSVC,1KG-ONT	No	NA	NA	NA	NA	NA	NA
chr4:138304045	chr4-138304045-allele1343386-326	INS	325	NA	0.0022692889561270802,0.001440922190201729,0.002976190476190476,0.008946322067594433,0.0010224948875255625	NA	NA	NA	NA	NA	NA	NA	NA	NA	NA	No	NA	HPRC,HGSVC,1KG-ONT	No	NA	NA	NA	NA	NA	NA
chr4:138304045	chr4-138304045-allele1343396-322	INS	321	NA	0.0037821482602118004,0.0,0.0,0.0,0.0	0.00663171	NA	NA	NA	NA	NA	NA	NA	NA	NA	No	NA	HPRC,HGSVC,1KG-ONT	No	NA	NA	NA	NA	NA	NA
chr4:138304045	chr4-138304045-allele1343389-338	INS	337	NA	0.0015128593040847202,0.001440922190201729,0.0,0.0019880715705765406,0.0	NA	NA	NA	NA	NA	NA	NA	NA	NA	NA	No	NA	HPRC,HGSVC,1KG-ONT	No	NA	NA	NA	NA	NA	NA
chr4:138304045	chr4-138304045-allele1343394-330	INS	329	NA	0.0,0.0,0.0,0.0,0.002044989775051125	NA	NA	NA	NA	NA	NA	NA	NA	NA	NA	No	NA	HPRC,HGSVC,1KG-ONT	No	NA	NA	NA	NA	NA	NA
chr4:138304045	chr4-138304045-allele1343391-337	INS	336	NA	0.0,0.0,0.000992063492063492,0.0019880715705765406,0.0	3.94758e-05	NA	NA	NA	NA	NA	NA	NA	NA	NA	No	NA	HPRC,HGSVC,1KG-ONT	No	NA	NA	NA	NA	NA	NA
chr4:138426111	chr4-138426111-allele1344456-1	DEL	98	NA	0.09757942511346444,0.21613832853025935,0.4712301587301587,0.09244532803180915,0.20143149284253578	0.0654682	NA	NA	NA	NA	NA	NA	NA	NA	NA	No	NA	HPRC,HGSVC,1KG-ONT	No	NA	NA	NA	NA	NA	NA
chr4:138451291	chr4-138451291-allele1344772-222	INS	221	NA	0.00529500756429652,0.0,0.0,0.0,0.0	0.00947665	NA	NA	NA	NA	NA	NA	NA	NA	NA	No	NA	HPRC,1KG-ONT	No	NA	NA	NA	NA	NA	NA
chr4:138451291	chr4-138451291-allele1344773-239	INS	238	NA	0.03177004538577912,0.0,0.0,0.0,0.0	0.0580278	NA	NA	NA	NA	NA	NA	NA	NA	NA	No	NA	HPRC,1KG-ONT	No	NA	NA	NA	NA	NA	NA
chr4:138462849	chr4-138462849-allele1344896-1	DEL	169	NA	0.0030257186081694403,0.001440922190201729,0.0,0.0,0.0	0.00328379	NA	NA	NA	NA	NA	NA	NA	NA	NA	No	NA	HPRC	No	NA	NA	NA	NA	NA	NA
chr4:138469651	chr4-138469651-allele1344990-313	INS	312	NA	0.0030257186081694403,0.001440922190201729,0.0,0.0,0.0	0.00328379	NA	NA	NA	NA	NA	NA	NA	NA	NA	No	NA	HPRC	No	NA	NA	NA	NA	NA	NA
chr4:138493261	chr4-138493261-allele1345218-1	DEL	78	NA	0.0,0.0,0.0,0.02186878727634195,0.0	0.00346003	NA	NA	NA	NA	NA	NA	NA	NA	NA	No	NA	1KG-ONT	No	NA	NA	NA	NA	NA	NA
chr4:138547707	chr4-138547707-allele1345740-1	DEL	4378	NA	0.7639939485627837,0.9798270893371758,0.9087301587301587,0.9930417495029821,0.9928425357873211	0.225851	NA	NA	NA	NA	NA	NA	NA	NA	NA	No	NA	HPRC,HGSVC,1KG-ONT	No	NA	NA	NA	NA	NA	NA
chr4:138554962	chr4-138554962-allele1345779-1	DEL	58	NA	0.0045385779122541605,0.002881844380403458,0.0,0.0,0.0	0.00448129	NA	NA	NA	NA	NA	NA	NA	NA	NA	No	NA	HGSVC	No	NA	NA	NA	NA	NA	NA
chr4:138570225	chr4-138570225-allele1345998-6095	INS	6094	NA	0.009833585476550681,0.004322766570605188,0.0,0.0,0.0	0.0121717	NA	NA	NA	NA	NA	NA	NA	NA	NA	No	NA	HGSVC,1KG-ONT	No	NA	NA	NA	NA	NA	NA
chr4:138587451	chr4-138587451-allele1346213-81	INS	80	NA	0.0015128593040847202,0.002881844380403458,0.00496031746031746,0.0019880715705765406,0.0010224948875255625	NA	NA	NA	NA	NA	NA	NA	NA	NA	NA	No	NA	No	No	NA	NA	NA	NA	NA	NA
chr4:138612435	chr4-138612435-allele1346633-101	INS	100	NA	0.0007564296520423601,0.0,0.0,0.0,0.0	0.000918741	NA	NA	NA	NA	NA	NA	NA	NA	NA	No	NA	HGSVC,1KG-ONT	No	NA	NA	NA	NA	NA	NA
chr4:138612435	chr4-138612435-allele1346622-51	INS	50	NA	0.0,0.0,0.0,0.0,0.00408997955010225	0.000224143	NA	NA	NA	NA	NA	NA	NA	NA	NA	No	NA	HPRC,HGSVC	No	NA	NA	NA	NA	NA	NA
chr4:138612435	chr4-138612435-allele1346623-66	INS	65	NA	0.0037821482602118004,0.0,0.0,0.0,0.0	0.00663171	NA	NA	NA	NA	NA	NA	NA	NA	NA	No	NA	HPRC,HGSVC	No	NA	NA	NA	NA	NA	NA
chr4:138612435	chr4-138612435-allele1346625-76	INS	75	NA	0.0007564296520423601,0.0,0.0,0.0,0.0	0.000918741	NA	NA	NA	NA	NA	NA	NA	NA	NA	No	NA	HGSVC	No	NA	NA	NA	NA	NA	NA
chr4:138612435	chr4-138612435-allele1346631-1	DEL	50	NA	0.12934947049924356,0.19740634005763688,0.14583333333333334,0.10536779324055666,0.14621676891615543	0.000437526	NA	NA	NA	NA	NA	NA	NA	NA	NA	No	ID=chr4_138612435_138612515;MOTIFS=TGAGA;STRUC=(TGAGA)n	HPRC,1KG-ONT	No	NA	NA	NA	NA	NA	NA
chr4:138691834	chr4-138691834-allele1347185-79	INS	78	NA	0.21331316187594554,0.17146974063400577,0.40476190476190477,0.1272365805168986,0.22188139059304704	0.0011506	NA	NA	NA	NA	NA	NA	NA	NA	NA	No	NA	HPRC,HGSVC,1KG-ONT	No	NA	NA	NA	NA	NA	NA
chr4:138691842	chr4-138691842-allele1347192-52	INS	51	NA	0.0007564296520423601,0.0,0.001984126984126984,0.0,0.0	NA	NA	NA	NA	NA	NA	NA	NA	NA	NA	No	NA	HGSVC,1KG-ONT	No	NA	NA	NA	NA	NA	NA
chr4:138691846	chr4-138691846-allele1347197-94	INS	93	NA	0.0007564296520423601,0.0,0.0,0.0,0.0	0.000918741	NA	NA	NA	NA	NA	NA	NA	NA	NA	No	NA	HPRC	No	NA	NA	NA	NA	NA	NA
chr4:138700143	chr4-138700143-allele1347273-51	INS	50	NA	0.0007564296520423601,0.0,0.0,0.0,0.0	0.000918741	NA	NA	NA	NA	NA	NA	NA	NA	NA	No	NA	No	No	NA	NA	NA	NA	NA	NA
chr4:138739251	chr4-138739251-allele1347641-1	DEL	120	NA	0.28895612708018154,0.07492795389048991,0.03869047619047619,0.0705765407554672,0.08588957055214724	0.197504	NA	NA	NA	NA	NA	NA	NA	NA	NA	No	NA	HPRC,HGSVC,1KG-ONT	No	NA	NA	NA	NA	NA	NA
chr4:138739251	chr4-138739251-allele1347642-201	INS	200	NA	0.0007564296520423601,0.0,0.0,0.0,0.0	0.000918741	NA	NA	NA	NA	NA	NA	NA	NA	NA	No	NA	No	No	NA	NA	NA	NA	NA	NA
chr4:138739320	chr4-138739320-allele1347644-81	INS	80	NA	0.01059001512859304,0.0,0.0,0.0,0.0	0.0193739	NA	NA	NA	NA	NA	NA	NA	NA	NA	No	NA	HPRC	No	NA	NA	NA	NA	NA	NA
chr4:138739320	chr4-138739320-allele1347645-1	DEL	80	NA	0.0022692889561270802,0.0,0.000992063492063492,0.0,0.014314928425357873	NA	NA	NA	NA	NA	NA	NA	NA	NA	NA	No	NA	HGSVC	No	NA	NA	NA	NA	NA	NA
chr4:138752128	chr4-138752128-allele1347771-108	INS	107	NA	0.0015128593040847202,0.0,0.0,0.0,0.0	0.00234988	NA	NA	NA	NA	NA	NA	NA	NA	NA	No	NA	HPRC,HGSVC	No	NA	NA	NA	NA	NA	NA
chr4:138752130	chr4-138752130-allele1347806-127	INS	126	NA	0.0007564296520423601,0.0,0.0,0.0,0.0	0.000918741	NA	NA	NA	NA	NA	NA	NA	NA	NA	No	NA	HPRC,HGSVC	No	NA	NA	NA	NA	NA	NA
chr4:138752130	chr4-138752130-allele1347803-93	INS	92	NA	0.0007564296520423601,0.0,0.0,0.0,0.0	0.000918741	NA	NA	NA	NA	NA	NA	NA	NA	NA	No	NA	HPRC,HGSVC,1KG-ONT	No	NA	NA	NA	NA	NA	NA
chr4:138752130	chr4-138752130-allele1347802-157	INS	156	NA	0.0007564296520423601,0.0,0.0,0.0,0.0	0.000918741	NA	NA	NA	NA	NA	NA	NA	NA	NA	No	NA	HPRC,HGSVC	No	NA	NA	NA	NA	NA	NA
chr4:138752130	chr4-138752130-allele1347804-147	INS	146	NA	0.0007564296520423601,0.0,0.0,0.0,0.0	0.000918741	NA	NA	NA	NA	NA	NA	NA	NA	NA	No	NA	HPRC,HGSVC	No	NA	NA	NA	NA	NA	NA
chr4:138752130	chr4-138752130-allele1347784-177	INS	176	NA	0.0007564296520423601,0.0,0.0,0.0,0.0	0.000918741	NA	NA	NA	NA	NA	NA	NA	NA	NA	No	NA	HPRC,HGSVC	No	NA	NA	NA	NA	NA	NA
chr4:138752130	chr4-138752130-allele1347775-163	INS	162	NA	0.00832072617246596,0.0,0.0,0.0,0.0	0.0151436	NA	NA	NA	NA	NA	NA	NA	NA	NA	No	NA	HPRC,HGSVC	No	NA	NA	NA	NA	NA	NA
chr4:138752130	chr4-138752130-allele1347797-162	INS	161	NA	0.0022692889561270802,0.0,0.0,0.0,0.0	0.00377908	NA	NA	NA	NA	NA	NA	NA	NA	NA	No	NA	HPRC,HGSVC	No	NA	NA	NA	NA	NA	NA
chr4:138752130	chr4-138752130-allele1347779-152	INS	151	NA	0.007564296520423601,0.0,0.001984126984126984,0.0,0.0	0.00974363	NA	NA	NA	NA	NA	NA	NA	NA	NA	No	NA	HPRC,HGSVC	No	NA	NA	NA	NA	NA	NA
chr4:138752130	chr4-138752130-allele1347794-107	INS	106	NA	0.0015128593040847202,0.0,0.0,0.0,0.0	0.00234988	NA	NA	NA	NA	NA	NA	NA	NA	NA	No	NA	HPRC,HGSVC	No	NA	NA	NA	NA	NA	NA
chr4:138752130	chr4-138752130-allele1347800-128	INS	127	NA	0.0007564296520423601,0.0,0.0,0.0,0.0	0.000918741	NA	NA	NA	NA	NA	NA	NA	NA	NA	No	NA	HPRC,HGSVC	No	NA	NA	NA	NA	NA	NA
chr4:138752130	chr4-138752130-allele1347796-138	INS	137	NA	0.0007564296520423601,0.0,0.0,0.0,0.0	0.000918741	NA	NA	NA	NA	NA	NA	NA	NA	NA	No	NA	HPRC,HGSVC	No	NA	NA	NA	NA	NA	NA
chr4:138752130	chr4-138752130-allele1347777-132	INS	131	NA	0.0007564296520423601,0.0,0.0,0.0,0.0	0.000918741	NA	NA	NA	NA	NA	NA	NA	NA	NA	No	NA	HPRC,HGSVC	No	NA	NA	NA	NA	NA	NA
chr4:138752130	chr4-138752130-allele1347778-142	INS	141	NA	0.007564296520423601,0.0,0.0,0.0,0.0	0.0137297	NA	NA	NA	NA	NA	NA	NA	NA	NA	No	NA	HPRC,HGSVC	No	NA	NA	NA	NA	NA	NA
chr4:138752130	chr4-138752130-allele1347795-117	INS	116	NA	0.0007564296520423601,0.0,0.0,0.0,0.0	0.000918741	NA	NA	NA	NA	NA	NA	NA	NA	NA	No	NA	HPRC,HGSVC	No	NA	NA	NA	NA	NA	NA
chr4:138770776	chr4-138770776-allele1348068-325	INS	324	NA	0.0030257186081694403,0.0,0.0,0.0,0.0	0.00520636	NA	NA	NA	NA	NA	NA	NA	NA	NA	No	NA	HPRC	No	NA	NA	NA	NA	NA	NA
chr4:138824720	chr4-138824720-allele1348579-52	INS	51	NA	0.006051437216338881,0.0,0.007936507936507936,0.0,0.0	0.00178634	NA	NA	NA	NA	NA	NA	NA	NA	NA	No	NA	No	No	NA	NA	NA	NA	NA	NA
chr4:138837613	chr4-138837613-allele1348802-1	DEL	121	NA	0.01664145234493192,0.0,0.0,0.0,0.0	0.0305719	NA	NA	NA	NA	NA	NA	NA	NA	NA	No	NA	HPRC,HGSVC,1KG-ONT	No	NA	NA	NA	NA	NA	NA
chr4:138839060	chr4-138839060-allele1348812-1641	INS	1640	NA	0.01361573373676248,0.0,0.0,0.0,0.0	0.0249879	NA	NA	NA	NA	NA	NA	NA	NA	NA	No	NA	HGSVC	No	NA	NA	NA	NA	NA	NA
chr4:138854452	chr4-138854452-allele1348946-1	DEL	50	NA	0.7284417549167927,0.329971181556196,0.4226190476190476,0.4433399602385686,0.5194274028629857	0.154023	NA	NA	NA	NA	NA	NA	NA	NA	NA	No	NA	No	No	NA	NA	NA	NA	NA	NA
chr4:138867026	chr4-138867026-allele1349074-434	INS	433	NA	0.0,0.0,0.0,0.0009940357852882703,0.0	NA	NA	NA	NA	NA	NA	NA	NA	NA	NA	No	NA	HPRC,HGSVC,1KG-ONT	No	NA	NA	NA	NA	NA	NA
chr4:138867026	chr4-138867026-allele1349073-633	INS	632	NA	0.2586989409984871,0.622478386167147,0.37003968253968256,0.7077534791252486,0.5173824130879345	0.152625	NA	NA	NA	NA	NA	NA	NA	NA	NA	No	NA	HPRC,HGSVC,1KG-ONT	No	NA	NA	NA	NA	NA	NA
chr4:138867026	chr4-138867026-allele1349076-633	INS	632	NA	0.046142208774583963,0.002881844380403458,0.000992063492063492,0.0,0.027607361963190184	0.0390149	NA	NA	NA	NA	NA	NA	NA	NA	NA	No	NA	HPRC,HGSVC,1KG-ONT	No	NA	NA	NA	NA	NA	NA
chr4:138867026	chr4-138867026-allele1349075-633	INS	632	NA	0.11951588502269289,0.021613832853025938,0.07043650793650794,0.011928429423459244,0.034764826175869123	0.0612847	NA	NA	NA	NA	NA	NA	NA	NA	NA	No	NA	HPRC,HGSVC,1KG-ONT	No	NA	NA	NA	NA	NA	NA
chr4:138867039	chr4-138867039-allele1349078-514	INS	513	NA	0.00680786686838124,0.005763688760806916,0.0,0.0,0.0	0.00579224	NA	NA	NA	NA	NA	NA	NA	NA	NA	No	NA	HPRC,HGSVC,1KG-ONT	No	NA	NA	NA	NA	NA	NA
chr4:138867039	chr4-138867039-allele1349077-518	INS	517	0.773209	0.07488653555219364,0.18011527377521613,0.4801587301587302,0.0705765407554672,0.19222903885480572	0.0782515	NA	NA	NA	NA	NA	NA	NA	NA	NA	No	NA	HPRC,HGSVC,1KG-ONT	No	ENSG00000145391.14(0.0002368787545117807)	NA	NA	NA	NA	NA
chr4:138867041	chr4-138867041-allele1349081-581	INS	580	NA	0.01739788199697428,0.0,0.0,0.0,0.0	0.0318758	NA	NA	NA	NA	NA	NA	NA	NA	NA	No	NA	HPRC,HGSVC,1KG-ONT	No	NA	NA	NA	NA	NA	NA
chr4:138867041	chr4-138867041-allele1349085-576	INS	575	NA	0.0037821482602118004,0.0,0.0,0.0,0.0	0.00663171	NA	NA	NA	NA	NA	NA	NA	NA	NA	No	NA	HPRC,HGSVC,1KG-ONT	No	NA	NA	NA	NA	NA	NA
chr4:138867041	chr4-138867041-allele1349079-585	INS	584	NA	0.5393343419062028,0.34870317002881845,0.5148809523809523,0.28330019880715707,0.39059304703476483	0.0453326	NA	NA	NA	NA	NA	NA	NA	NA	NA	No	NA	HPRC,HGSVC,1KG-ONT	No	NA	NA	NA	NA	NA	NA
chr4:138867041	chr4-138867041-allele1349083-572	INS	571	NA	0.0030257186081694403,0.0,0.0,0.0,0.0	0.00520636	NA	NA	NA	NA	NA	NA	NA	NA	NA	No	NA	HPRC,HGSVC,1KG-ONT	No	NA	NA	NA	NA	NA	NA
chr4:138867041	chr4-138867041-allele1349084-574	INS	573	NA	0.0015128593040847202,0.0,0.0,0.0,0.0	0.00234988	NA	NA	NA	NA	NA	NA	NA	NA	NA	No	NA	HPRC,HGSVC,1KG-ONT	No	NA	NA	NA	NA	NA	NA
chr4:138867081	chr4-138867081-allele1349094-64	INS	63	NA	0.11270801815431165,0.1628242074927954,0.3998015873015873,0.040755467196819085,0.18302658486707565	0.0250347	NA	NA	NA	NA	NA	NA	NA	NA	NA	No	NA	HPRC	No	NA	NA	NA	NA	NA	NA
chr4:138867081	chr4-138867081-allele1349095-60	INS	59	NA	0.0007564296520423601,0.0,0.0,0.0,0.0	0.000918741	NA	NA	NA	NA	NA	NA	NA	NA	NA	No	NA	HPRC	No	NA	NA	NA	NA	NA	NA
chr4:138908243	chr4-138908243-allele1349608-61	INS	60	NA	0.0,0.01440922190201729,0.0,0.005964214711729622,0.0010224948875255625	0.00262774	NA	NA	NA	NA	NA	NA	NA	NA	NA	No	NA	HPRC	No	NA	NA	NA	NA	NA	NA
chr4:138908245	chr4-138908245-allele1349620-53	INS	52	NA	0.0015128593040847202,0.0,0.0,0.0,0.0	0.00234988	NA	NA	NA	NA	NA	NA	NA	NA	NA	No	NA	HPRC	No	NA	NA	NA	NA	NA	NA
chr4:139026860	chr4-139026860-allele1350890-1	DEL	319	NA	0.8328290468986385,0.984149855907781,0.9642857142857143,0.9900596421471173,0.9979550102249489	0.190759	NOCT(0.0060489, 0.754)	NA	NA	NA	NA	NA	NA	NA	NA	No	NA	HPRC,HGSVC,1KG-ONT	No	NA	NA	NA	NA	NA	NA
chr4:139029001	chr4-139029001-allele1350899-315	INS	314	NA	0.01059001512859304,0.0,0.0,0.0,0.0	0.0193739	ELF2(1.0, 0.271),NOCT(0.0060489, 0.754)	NA	NA	NA	NA	NA	NA	NA	NA	No	NA	HPRC,HGSVC,1KG-ONT	No	NA	NA	NA	NA	NA	NA
chr4:139029001	chr4-139029001-allele1350900-337	INS	336	NA	0.02723146747352496,0.001440922190201729,0.0,0.0,0.0	0.0476008	ELF2(1.0, 0.271),NOCT(0.0060489, 0.754)	NA	NA	NA	NA	NA	NA	NA	NA	No	NA	HPRC,HGSVC,1KG-ONT	No	NA	NA	NA	NA	NA	NA
chr4:139047049	chr4-139047049-allele1351111-317	INS	316	NA	0.01588502269288956,0.0,0.0,0.0,0.0	0.0291787	ELF2(1.0, 0.271)	NA	NA	NA	NA	NA	NA	NA	NA	No	NA	HPRC,1KG-ONT	No	NA	NA	NA	NA	NA	NA
chr4:139092366	chr4-139092366-allele1351451-1	DEL	54	NA	0.0,0.0,0.0,0.005964214711729622,0.005112474437627812	0.00151771	ELF2(1.0, 0.271)	NA	NA	NA	NA	NA	NA	NA	NA	No	NA	HPRC,1KG-ONT	No	NA	NA	NA	NA	NA	NA
chr4:139114561	chr4-139114561-allele1351681-52	INS	51	NA	0.0007564296520423601,0.001440922190201729,0.006944444444444444,0.0,0.0	4.4099e-05	ELF2(1.0, 0.271)	NA	NA	NA	NA	NA	NA	NA	NA	No	NA	No	No	NA	NA	NA	NA	NA	NA
chr4:139122271	chr4-139122271-allele1351789-347	INS	346	NA	0.0,0.0,0.000992063492063492,0.002982107355864811,0.0	0.000224143	ELF2(1.0, 0.271)	NA	NA	NA	NA	NA	NA	NA	NA	No	NA	No	No	NA	NA	NA	NA	NA	NA
chr4:139134345	chr4-139134345-allele1351894-51	INS	50	NA	0.006051437216338881,0.008645533141210375,0.03968253968253968,0.008946322067594433,0.02556237218813906	0.00651859	ELF2(1.0, 0.271)	NA	NA	NA	NA	NA	NA	NA	NA	No	NA	1KG-ONT	No	NA	NA	NA	NA	NA	NA
chr4:139151024	chr4-139151024-allele1352102-115	INS	114	NA	0.009833585476550681,0.001440922190201729,0.0,0.0,0.0	0.0157378	ELF2(1.0, 0.271)	NA	NA	NA	NA	NA	NA	NA	NA	No	NA	HPRC,HGSVC	No	NA	NA	NA	NA	NA	NA
chr4:139151024	chr4-139151024-allele1352101-109	INS	108	NA	0.007564296520423601,0.0,0.0,0.0,0.0	0.0136279	ELF2(1.0, 0.271)	NA	NA	NA	NA	NA	NA	NA	NA	No	NA	HPRC,HGSVC	No	NA	NA	NA	NA	NA	NA
chr4:139151024	chr4-139151024-allele1352099-164	INS	163	NA	0.0037821482602118004,0.0,0.0,0.0,0.0	0.00663171	ELF2(1.0, 0.271)	NA	NA	NA	NA	NA	NA	NA	NA	No	NA	HPRC,HGSVC,1KG-ONT	No	NA	NA	NA	NA	NA	NA
chr4:139151024	chr4-139151024-allele1352097-152	INS	151	NA	0.0022692889561270802,0.001440922190201729,0.000992063492063492,0.0,0.0	0.000980669	ELF2(1.0, 0.271)	NA	NA	NA	NA	NA	NA	NA	NA	No	NA	HPRC,HGSVC,1KG-ONT	No	NA	NA	NA	NA	NA	NA
chr4:139151024	chr4-139151024-allele1352100-187	INS	186	NA	0.0007564296520423601,0.0,0.0,0.0,0.0	0.000918741	ELF2(1.0, 0.271)	NA	NA	NA	NA	NA	NA	NA	NA	No	NA	HPRC,HGSVC,1KG-ONT	No	NA	NA	NA	NA	NA	NA
chr4:139151025	chr4-139151025-allele1352103-103	INS	102	NA	0.0007564296520423601,0.001440922190201729,0.0,0.0,0.0	NA	ELF2(1.0, 0.271)	NA	NA	NA	NA	NA	NA	NA	NA	No	NA	HPRC,HGSVC	No	NA	NA	NA	NA	NA	NA
chr4:139151029	chr4-139151029-allele1352106-350	INS	349	NA	0.0,0.001440922190201729,0.0,0.0,0.0	NA	ELF2(1.0, 0.271)	NA	NA	NA	NA	NA	NA	NA	NA	No	NA	HPRC	No	NA	NA	NA	NA	NA	NA
chr4:139151032	chr4-139151032-allele1352116-122	INS	121	NA	0.0007564296520423601,0.0,0.0,0.0,0.0	0.000918741	ELF2(1.0, 0.271)	NA	NA	NA	NA	NA	NA	NA	NA	No	NA	HPRC,HGSVC	No	NA	NA	NA	NA	NA	NA
chr4:139151032	chr4-139151032-allele1352117-130	INS	129	NA	0.009077155824508321,0.001440922190201729,0.0,0.0,0.0	0.0143383	ELF2(1.0, 0.271)	NA	NA	NA	NA	NA	NA	NA	NA	No	NA	HPRC,HGSVC,1KG-ONT	No	NA	NA	NA	NA	NA	NA
chr4:139151032	chr4-139151032-allele1352114-86	INS	85	NA	0.0030257186081694403,0.0,0.0,0.0,0.002044989775051125	0.00206069	ELF2(1.0, 0.271)	NA	NA	NA	NA	NA	NA	NA	NA	No	NA	HPRC,HGSVC	No	NA	NA	NA	NA	NA	NA
chr4:139151032	chr4-139151032-allele1352118-138	INS	137	NA	0.0022692889561270802,0.0,0.0,0.0,0.0	0.00377908	ELF2(1.0, 0.271)	NA	NA	NA	NA	NA	NA	NA	NA	No	NA	HPRC,HGSVC,1KG-ONT	No	NA	NA	NA	NA	NA	NA
chr4:139151032	chr4-139151032-allele1352122-70	INS	69	NA	0.0007564296520423601,0.0,0.0,0.0,0.0	0.000918741	ELF2(1.0, 0.271)	NA	NA	NA	NA	NA	NA	NA	NA	No	NA	HPRC	No	NA	NA	NA	NA	NA	NA
chr4:139151032	chr4-139151032-allele1352125-227	INS	226	NA	0.006051437216338881,0.0,0.0,0.0,0.0	0.0108963	ELF2(1.0, 0.271)	NA	NA	NA	NA	NA	NA	NA	NA	No	NA	HPRC,HGSVC,1KG-ONT	No	NA	NA	NA	NA	NA	NA
chr4:139151032	chr4-139151032-allele1352115-94	INS	93	NA	0.006051437216338881,0.0,0.0,0.0,0.0	0.0108963	ELF2(1.0, 0.271)	NA	NA	NA	NA	NA	NA	NA	NA	No	NA	HPRC,HGSVC	No	NA	NA	NA	NA	NA	NA
chr4:139151032	chr4-139151032-allele1352120-83	INS	82	NA	0.0007564296520423601,0.0,0.0,0.0,0.0	0.000918741	ELF2(1.0, 0.271)	NA	NA	NA	NA	NA	NA	NA	NA	No	NA	HPRC,HGSVC	No	NA	NA	NA	NA	NA	NA
chr4:139151032	chr4-139151032-allele1352121-78	INS	77	NA	0.0015128593040847202,0.001440922190201729,0.0,0.0,0.0	0.00077342	ELF2(1.0, 0.271)	NA	NA	NA	NA	NA	NA	NA	NA	No	NA	HPRC	No	NA	NA	NA	NA	NA	NA
chr4:139151032	chr4-139151032-allele1352124-53	INS	52	NA	0.0,0.0,0.0,0.0009940357852882703,0.0	NA	ELF2(1.0, 0.271)	NA	NA	NA	NA	NA	NA	NA	NA	No	NA	No	No	NA	NA	NA	NA	NA	NA
chr4:139203452	chr4-139203452-allele1352672-1	DEL	303	NA	0.01059001512859304,0.002881844380403458,0.0,0.0,0.0010224948875255625	0.0135033	NA	NA	NA	NA	NA	NA	NA	NA	NA	No	ID=chr4_139203441_139203467;MOTIFS=AT;STRUC=(AT)n	HPRC,1KG-ONT	No	NA	NA	NA	NA	NA	NA
chr4:139204499	chr4-139204499-allele1352683-322	INS	321	NA	0.019667170953101363,0.001440922190201729,0.0,0.0,0.0	0.0338583	NA	NA	NA	NA	NA	NA	NA	NA	NA	No	NA	HGSVC,1KG-ONT	No	NA	NA	NA	NA	NA	NA
chr4:139262411	chr4-139262411-allele1353328-132	INS	131	NA	0.00529500756429652,0.0,0.0,0.0,0.0	0.00947665	NA	NA	NA	NA	NA	NA	NA	NA	NA	No	NA	HPRC,HGSVC,1KG-ONT	No	NA	NA	NA	NA	NA	NA
chr4:139262411	chr4-139262411-allele1353336-79	INS	78	NA	0.00529500756429652,0.002881844380403458,0.0,0.0,0.0	0.00576273	NA	NA	NA	NA	NA	NA	NA	NA	NA	No	NA	HPRC,HGSVC,1KG-ONT	No	NA	NA	NA	NA	NA	NA
chr4:139262411	chr4-139262411-allele1353335-55	INS	54	NA	0.0007564296520423601,0.0,0.003968253968253968,0.0,0.0	NA	NA	NA	NA	NA	NA	NA	NA	NA	NA	No	NA	HPRC,HGSVC	No	NA	NA	NA	NA	NA	NA
chr4:139262411	chr4-139262411-allele1353326-97	INS	96	NA	0.0,0.001440922190201729,0.0,0.0,0.0	NA	NA	NA	NA	NA	NA	NA	NA	NA	NA	No	NA	HPRC,HGSVC,1KG-ONT	No	NA	NA	NA	NA	NA	NA
chr4:139262411	chr4-139262411-allele1353324-77	INS	76	NA	0.0007564296520423601,0.0,0.0,0.0,0.0	0.000918741	NA	NA	NA	NA	NA	NA	NA	NA	NA	No	NA	HPRC,HGSVC,1KG-ONT	No	NA	NA	NA	NA	NA	NA
chr4:139262411	chr4-139262411-allele1353322-59	INS	58	NA	0.0045385779122541605,0.0,0.0,0.0,0.0	0.00805514	NA	NA	NA	NA	NA	NA	NA	NA	NA	No	NA	HPRC,HGSVC	No	NA	NA	NA	NA	NA	NA
chr4:139262411	chr4-139262411-allele1353323-63	INS	62	NA	0.0015128593040847202,0.0,0.0,0.0,0.0	0.00234988	NA	NA	NA	NA	NA	NA	NA	NA	NA	No	NA	HPRC,HGSVC	No	NA	NA	NA	NA	NA	NA
chr4:139262411	chr4-139262411-allele1353337-101	INS	100	NA	0.0113464447806354,0.001440922190201729,0.0,0.0,0.0	0.0185365	NA	NA	NA	NA	NA	NA	NA	NA	NA	No	NA	HPRC,HGSVC,1KG-ONT	No	NA	NA	NA	NA	NA	NA
chr4:139262411	chr4-139262411-allele1353325-103	INS	102	NA	0.0022692889561270802,0.0,0.0,0.0,0.003067484662576687	0.000371588	NA	NA	NA	NA	NA	NA	NA	NA	NA	No	NA	HPRC,HGSVC,1KG-ONT	No	NA	NA	NA	NA	NA	NA
chr4:139262411	chr4-139262411-allele1353340-99	INS	98	NA	0.0022692889561270802,0.001440922190201729,0.0,0.0,0.0	0.0019853	NA	NA	NA	NA	NA	NA	NA	NA	NA	No	NA	HPRC,HGSVC,1KG-ONT	No	NA	NA	NA	NA	NA	NA
chr4:139262411	chr4-139262411-allele1353321-53	INS	52	NA	0.019667170953101363,0.002881844380403458,0.0,0.0,0.0	0.031723	NA	NA	NA	NA	NA	NA	NA	NA	NA	No	NA	HPRC,HGSVC	No	NA	NA	NA	NA	NA	NA
chr4:139262411	chr4-139262411-allele1353343-103	INS	102	NA	0.0,0.0,0.005952380952380952,0.0,0.0	0.000422056	NA	NA	NA	NA	NA	NA	NA	NA	NA	No	NA	HPRC,HGSVC,1KG-ONT	No	NA	NA	NA	NA	NA	NA
chr4:139262412	chr4-139262412-allele1353346-81	INS	80	NA	0.01059001512859304,0.002881844380403458,0.00496031746031746,0.008946322067594433,0.009202453987730062	0.000428078	NA	NA	NA	NA	NA	NA	NA	NA	NA	No	NA	HPRC,HGSVC,1KG-ONT	No	NA	NA	NA	NA	NA	NA
chr4:139289120	chr4-139289120-allele1353579-297	INS	296	NA	0.2753403933434191,0.15417867435158503,0.16071428571428573,0.2504970178926441,0.18098159509202455	0.0213354	NDUFC1(0.0046267, 1.556)	NA	NA	NA	NA	NA	NA	NA	NA	No	NA	HPRC,HGSVC,1KG-ONT	No	NA	NA	NA	NA	NA	NA
chr4:139289132	chr4-139289132-allele1353580-314	INS	313	NA	0.09531013615733737,0.01729106628242075,0.0,0.0,0.0010224948875255625	0.142083	NDUFC1(0.0046267, 1.556)	NA	NA	NA	NA	NA	NA	NA	NA	No	NA	HPRC,HGSVC,1KG-ONT	No	NA	NA	NA	NA	NA	NA
chr4:139310190	chr4-139310190-allele1353768-1	DEL	7169	NA	0.0037821482602118004,0.0,0.002976190476190476,0.0009940357852882703,0.0	0.00151308	NAA15(0.99885, 0.438)	NA	NA	NA	NA	NA	NA	NA	enhancer	No	NA	HPRC,HGSVC,1KG-ONT	No	NA	NA	NA	NA	NA	NA
chr4:139314986	chr4-139314986-allele1353813-1	DEL	65	NA	0.00529500756429652,0.001440922190201729,0.002976190476190476,0.0,0.0	0.00352335	NAA15(0.99885, 0.438)	NA	NA	NA	NA	NA	NA	NA	NA	No	NA	HGSVC,1KG-ONT	No	NA	NA	NA	NA	NA	NA
chr4:139314986	chr4-139314986-allele1353811-1	DEL	55	NA	0.16338880484114976,0.010086455331412104,0.003968253968253968,0.0009940357852882703,0.003067484662576687	0.244836	NAA15(0.99885, 0.438)	NA	NA	NA	NA	NA	NA	NA	NA	No	NA	HGSVC,1KG-ONT	No	NA	NA	NA	NA	NA	NA
chr4:139314986	chr4-139314986-allele1353810-1	DEL	50	NA	0.01739788199697428,0.001440922190201729,0.007936507936507936,0.0,0.0	0.0169318	NAA15(0.99885, 0.438)	NA	NA	NA	NA	NA	NA	NA	NA	No	NA	HGSVC,1KG-ONT	No	NA	NA	NA	NA	NA	NA
chr4:139314994	chr4-139314994-allele1353822-127	INS	126	NA	0.0007564296520423601,0.0,0.0,0.008946322067594433,0.0	0.000199544	NAA15(0.99885, 0.438)	NA	NA	NA	NA	NA	NA	NA	NA	No	NA	HPRC,HGSVC,1KG-ONT	No	NA	NA	NA	NA	NA	NA
chr4:139314994	chr4-139314994-allele1353823-142	INS	141	NA	0.0,0.001440922190201729,0.002976190476190476,0.0009940357852882703,0.0	0.000408842	NAA15(0.99885, 0.438)	NA	NA	NA	NA	NA	NA	NA	NA	No	NA	HPRC,HGSVC	No	NA	NA	NA	NA	NA	NA
chr4:139314994	chr4-139314994-allele1353821-102	INS	101	NA	0.0030257186081694403,0.0,0.0,0.0,0.0	0.00520636	NAA15(0.99885, 0.438)	NA	NA	NA	NA	NA	NA	NA	NA	No	NA	HPRC,HGSVC,1KG-ONT	No	NA	NA	NA	NA	NA	NA
chr4:139314998	chr4-139314998-allele1353840-81	INS	80	NA	0.0,0.0,0.0,0.0,0.005112474437627812	0.000408842	NAA15(0.99885, 0.438)	NA	NA	NA	NA	NA	NA	NA	NA	No	NA	HPRC,HGSVC,1KG-ONT	No	NA	NA	NA	NA	NA	NA
chr4:139314998	chr4-139314998-allele1353836-91	INS	90	NA	0.0,0.001440922190201729,0.0,0.0,0.0	NA	NAA15(0.99885, 0.438)	NA	NA	NA	NA	NA	NA	NA	NA	No	NA	HPRC,HGSVC,1KG-ONT	No	NA	NA	NA	NA	NA	NA
chr4:139314998	chr4-139314998-allele1353841-101	INS	100	NA	0.0,0.0,0.0,0.007952286282306162,0.0	0.000963133	NAA15(0.99885, 0.438)	NA	NA	NA	NA	NA	NA	NA	NA	No	NA	HPRC,HGSVC,1KG-ONT	No	NA	NA	NA	NA	NA	NA
chr4:139314998	chr4-139314998-allele1353830-76	INS	75	NA	0.0007564296520423601,0.0,0.0,0.0,0.0	0.000918741	NAA15(0.99885, 0.438)	NA	NA	NA	NA	NA	NA	NA	NA	No	NA	HPRC,HGSVC,1KG-ONT	No	NA	NA	NA	NA	NA	NA
chr4:139314998	chr4-139314998-allele1353833-66	INS	65	NA	0.0015128593040847202,0.0,0.000992063492063492,0.0,0.0	0.00077342	NAA15(0.99885, 0.438)	NA	NA	NA	NA	NA	NA	NA	NA	No	NA	HPRC,HGSVC,1KG-ONT	No	NA	NA	NA	NA	NA	NA
chr4:139314998	chr4-139314998-allele1353838-117	INS	116	NA	0.0,0.0,0.0,0.0009940357852882703,0.0	NA	NAA15(0.99885, 0.438)	NA	NA	NA	NA	NA	NA	NA	NA	No	NA	HPRC,HGSVC,1KG-ONT	No	NA	NA	NA	NA	NA	NA
chr4:139314998	chr4-139314998-allele1353831-56	INS	55	NA	0.0007564296520423601,0.0,0.0,0.0,0.0	0.000918741	NAA15(0.99885, 0.438)	NA	NA	NA	NA	NA	NA	NA	NA	No	NA	HPRC,HGSVC	No	NA	NA	NA	NA	NA	NA
chr4:139315000	chr4-139315000-allele1353866-76	INS	75	NA	0.0,0.0,0.0,0.0019880715705765406,0.0010224948875255625	3.94758e-05	NAA15(0.99885, 0.438)	NA	NA	NA	NA	NA	NA	NA	NA	No	NA	HPRC,HGSVC,1KG-ONT	No	NA	NA	NA	NA	NA	NA
chr4:139315001	chr4-139315001-allele1353872-51	INS	50	NA	0.0007564296520423601,0.0,0.0,0.0,0.0	0.000918741	NAA15(0.99885, 0.438)	NA	NA	NA	NA	NA	NA	NA	NA	No	NA	HPRC,HGSVC	No	NA	NA	NA	NA	NA	NA
chr4:139315001	chr4-139315001-allele1353874-66	INS	65	NA	0.0,0.001440922190201729,0.017857142857142856,0.0,0.0	0.00288962	NAA15(0.99885, 0.438)	NA	NA	NA	NA	NA	NA	NA	NA	No	NA	HPRC,HGSVC,1KG-ONT	No	NA	NA	NA	NA	NA	NA
chr4:139315006	chr4-139315006-allele1353879-51	INS	50	NA	0.0015128593040847202,0.0,0.010912698412698412,0.0,0.0	NA	NAA15(0.99885, 0.438)	NA	NA	NA	NA	NA	NA	NA	NA	No	NA	HPRC,HGSVC	No	NA	NA	NA	NA	NA	NA
chr4:139315010	chr4-139315010-allele1353911-530	INS	529	NA	0.0,0.0,0.008928571428571428,0.0,0.0	0.00114796	NAA15(0.99885, 0.438)	NA	NA	NA	NA	NA	NA	NA	NA	No	NA	No	No	NA	NA	NA	NA	NA	NA
chr4:139375818	chr4-139375818-allele1354433-1	DEL	70	NA	0.05143721633888049,0.0,0.0,0.0,0.0	0.0926833	NAA15(0.99885, 0.438)	NA	NA	NA	NA	NA	NA	NA	NA	No	NA	HPRC,HGSVC,1KG-ONT	No	NA	NA	NA	NA	NA	NA
chr4:139385274	chr4-139385274-allele1354485-53	INS	52	NA	0.0007564296520423601,0.0,0.001984126984126984,0.012922465208747515,0.024539877300613498	0.00556263	NAA15(0.99885, 0.438)	NA	NA	NA	NA	NA	NA	NA	NA	No	NA	HPRC,HGSVC,1KG-ONT	No	NA	NA	NA	NA	NA	NA
chr4:139385276	chr4-139385276-allele1354487-58	INS	57	NA	0.0,0.001440922190201729,0.0,0.0019880715705765406,0.0	3.94758e-05	NAA15(0.99885, 0.438)	NA	NA	NA	NA	NA	NA	NA	NA	No	NA	HPRC,HGSVC,1KG-ONT	No	NA	NA	NA	NA	NA	NA
chr4:139385283	chr4-139385283-allele1354501-89	INS	88	NA	0.0022692889561270802,0.001440922190201729,0.003968253968253968,0.0,0.0	NA	NAA15(0.99885, 0.438)	NA	NA	NA	NA	NA	NA	NA	NA	No	NA	HPRC,HGSVC,1KG-ONT	No	NA	NA	NA	NA	NA	NA
chr4:139385283	chr4-139385283-allele1354489-87	INS	86	NA	0.018154311649016642,0.001440922190201729,0.013888888888888888,0.006958250497017893,0.002044989775051125	0.00660581	NAA15(0.99885, 0.438)	NA	NA	NA	NA	NA	NA	NA	NA	No	NA	HPRC,HGSVC,1KG-ONT	No	NA	NA	NA	NA	NA	NA
chr4:139385283	chr4-139385283-allele1354502-113	INS	112	NA	0.0015128593040847202,0.002881844380403458,0.027777777777777776,0.0,0.0010224948875255625	0.00305519	NAA15(0.99885, 0.438)	NA	NA	NA	NA	NA	NA	NA	NA	No	NA	HPRC,HGSVC	No	NA	NA	NA	NA	NA	NA
chr4:139385283	chr4-139385283-allele1354490-59	INS	58	NA	0.0015128593040847202,0.002881844380403458,0.0,0.006958250497017893,0.0	NA	NAA15(0.99885, 0.438)	NA	NA	NA	NA	NA	NA	NA	NA	No	NA	HPRC,HGSVC,1KG-ONT	No	NA	NA	NA	NA	NA	NA
chr4:139385283	chr4-139385283-allele1354495-88	INS	87	NA	0.0,0.0,0.0,0.0,0.0010224948875255625	NA	NAA15(0.99885, 0.438)	NA	NA	NA	NA	NA	NA	NA	NA	No	NA	HPRC,HGSVC,1KG-ONT	No	NA	NA	NA	NA	NA	NA
chr4:139385283	chr4-139385283-allele1354503-85	INS	84	NA	0.0,0.0,0.005952380952380952,0.0,0.0	0.000422056	NAA15(0.99885, 0.438)	NA	NA	NA	NA	NA	NA	NA	NA	No	NA	HPRC,HGSVC,1KG-ONT	No	NA	NA	NA	NA	NA	NA
chr4:139385283	chr4-139385283-allele1354492-109	INS	108	NA	0.0037821482602118004,0.0,0.0,0.0,0.0	0.00663171	NAA15(0.99885, 0.438)	NA	NA	NA	NA	NA	NA	NA	NA	No	NA	HPRC,HGSVC	No	NA	NA	NA	NA	NA	NA
chr4:139385284	chr4-139385284-allele1354504-88	INS	87	NA	0.0022692889561270802,0.0,0.0,0.0,0.0	0.00377908	NAA15(0.99885, 0.438)	NA	NA	NA	NA	NA	NA	NA	NA	No	NA	HPRC,HGSVC,1KG-ONT	No	NA	NA	NA	NA	NA	NA
chr4:139385284	chr4-139385284-allele1354505-85	INS	84	NA	0.00529500756429652,0.037463976945244955,0.05654761904761905,0.04671968190854871,0.02044989775051125	0.0198682	NAA15(0.99885, 0.438)	NA	NA	NA	NA	NA	NA	NA	NA	No	NA	HPRC,HGSVC,1KG-ONT	No	NA	NA	NA	NA	NA	NA
chr4:139385286	chr4-139385286-allele1354510-146	INS	145	NA	0.0015128593040847202,0.001440922190201729,0.0,0.0,0.0	0.00077342	NAA15(0.99885, 0.438)	NA	NA	NA	NA	NA	NA	NA	NA	No	NA	HPRC,HGSVC,1KG-ONT	No	NA	NA	NA	NA	NA	NA
chr4:139385286	chr4-139385286-allele1354506-165	INS	164	NA	0.009833585476550681,0.0,0.0,0.0,0.0	0.0179657	NAA15(0.99885, 0.438)	NA	NA	NA	NA	NA	NA	NA	NA	No	NA	HPRC,HGSVC,1KG-ONT	No	NA	NA	NA	NA	NA	NA
chr4:139385286	chr4-139385286-allele1354511-164	INS	163	NA	0.0030257186081694403,0.0,0.0,0.0,0.0	0.00520636	NAA15(0.99885, 0.438)	NA	NA	NA	NA	NA	NA	NA	NA	No	NA	HPRC,HGSVC,1KG-ONT	No	NA	NA	NA	NA	NA	NA
chr4:139385286	chr4-139385286-allele1354509-142	INS	141	NA	0.0007564296520423601,0.0,0.0,0.0,0.0	0.000918741	NAA15(0.99885, 0.438)	NA	NA	NA	NA	NA	NA	NA	NA	No	NA	HPRC,HGSVC,1KG-ONT	No	NA	NA	NA	NA	NA	NA
chr4:139385286	chr4-139385286-allele1354507-144	INS	143	NA	0.012859304084720122,0.001440922190201729,0.0,0.0,0.0	0.021333	NAA15(0.99885, 0.438)	NA	NA	NA	NA	NA	NA	NA	NA	No	NA	HPRC,HGSVC,1KG-ONT	No	NA	NA	NA	NA	NA	NA
chr4:139385286	chr4-139385286-allele1354508-205	INS	204	NA	0.00832072617246596,0.0,0.0,0.0,0.0	0.0150511	NAA15(0.99885, 0.438)	NA	NA	NA	NA	NA	NA	NA	NA	No	NA	HPRC,HGSVC,1KG-ONT	No	NA	NA	NA	NA	NA	NA
chr4:139385288	chr4-139385288-allele1354512-127	INS	126	NA	0.00529500756429652,0.008645533141210375,0.044642857142857144,0.0009940357852882703,0.012269938650306749	0.00466163	NAA15(0.99885, 0.438)	NA	NA	NA	NA	NA	NA	NA	NA	No	NA	HPRC,HGSVC,1KG-ONT	No	NA	NA	NA	NA	NA	NA
chr4:139385289	chr4-139385289-allele1354514-100	INS	99	NA	0.0007564296520423601,0.0,0.0,0.0,0.0	0.000918741	NAA15(0.99885, 0.438)	NA	NA	NA	NA	NA	NA	NA	NA	No	NA	HPRC,HGSVC,1KG-ONT	No	NA	NA	NA	NA	NA	NA
chr4:139385294	chr4-139385294-allele1354531-78	INS	77	NA	0.018910741301059002,0.001440922190201729,0.0,0.0,0.0	0.0324724	NAA15(0.99885, 0.438)	NA	NA	NA	NA	NA	NA	NA	NA	No	NA	HPRC,HGSVC,1KG-ONT	No	NA	NA	NA	NA	NA	NA
chr4:139385294	chr4-139385294-allele1354534-84	INS	83	NA	0.0015128593040847202,0.0,0.0,0.0,0.0	0.00234988	NAA15(0.99885, 0.438)	NA	NA	NA	NA	NA	NA	NA	NA	No	NA	HPRC,HGSVC,1KG-ONT	No	NA	NA	NA	NA	NA	NA
chr4:139385294	chr4-139385294-allele1354517-82	INS	81	NA	0.04462934947049924,0.004322766570605188,0.016865079365079364,0.0,0.0	0.047536	NAA15(0.99885, 0.438)	NA	NA	NA	NA	NA	NA	NA	NA	No	NA	HPRC,HGSVC,1KG-ONT	No	NA	NA	NA	NA	NA	NA
chr4:139385294	chr4-139385294-allele1354515-80	INS	79	NA	0.040090771558245086,0.002881844380403458,0.0,0.0,0.0	0.0684741	NAA15(0.99885, 0.438)	NA	NA	NA	NA	NA	NA	NA	NA	No	NA	HPRC,HGSVC,1KG-ONT	No	NA	NA	NA	NA	NA	NA
chr4:139385294	chr4-139385294-allele1354518-109	INS	108	NA	0.009077155824508321,0.0,0.0,0.0,0.0	0.0165556	NAA15(0.99885, 0.438)	NA	NA	NA	NA	NA	NA	NA	NA	No	NA	HPRC,HGSVC	No	NA	NA	NA	NA	NA	NA
chr4:139385294	chr4-139385294-allele1354520-76	INS	75	NA	0.0022692889561270802,0.001440922190201729,0.0,0.0,0.0	0.0019853	NAA15(0.99885, 0.438)	NA	NA	NA	NA	NA	NA	NA	NA	No	NA	HPRC,HGSVC,1KG-ONT	No	NA	NA	NA	NA	NA	NA
chr4:139385294	chr4-139385294-allele1354523-56	INS	55	NA	0.0,0.0,0.0,0.0,0.007157464212678937	0.000778337	NAA15(0.99885, 0.438)	NA	NA	NA	NA	NA	NA	NA	NA	No	NA	HPRC,HGSVC,1KG-ONT	No	NA	NA	NA	NA	NA	NA
chr4:139385294	chr4-139385294-allele1354533-77	INS	76	NA	0.009833585476550681,0.001440922190201729,0.0,0.0,0.0	0.0157378	NAA15(0.99885, 0.438)	NA	NA	NA	NA	NA	NA	NA	NA	No	NA	HPRC,HGSVC,1KG-ONT	No	NA	NA	NA	NA	NA	NA
chr4:139385294	chr4-139385294-allele1354524-139	INS	138	NA	0.0,0.0,0.0,0.008946322067594433,0.0	0.00114796	NAA15(0.99885, 0.438)	NA	NA	NA	NA	NA	NA	NA	NA	No	NA	HPRC,HGSVC,1KG-ONT	No	NA	NA	NA	NA	NA	NA
chr4:139385294	chr4-139385294-allele1354527-131	INS	130	NA	0.0007564296520423601,0.0,0.0,0.0,0.0	0.000918741	NAA15(0.99885, 0.438)	NA	NA	NA	NA	NA	NA	NA	NA	No	NA	HPRC,HGSVC,1KG-ONT	No	NA	NA	NA	NA	NA	NA
chr4:139385294	chr4-139385294-allele1354519-69	INS	68	NA	0.0015128593040847202,0.0,0.0,0.0,0.0	0.00234988	NAA15(0.99885, 0.438)	NA	NA	NA	NA	NA	NA	NA	NA	No	NA	HPRC,HGSVC,1KG-ONT	No	NA	NA	NA	NA	NA	NA
chr4:139385294	chr4-139385294-allele1354525-151	INS	150	NA	0.0007564296520423601,0.0,0.007936507936507936,0.0,0.0	4.4099e-05	NAA15(0.99885, 0.438)	NA	NA	NA	NA	NA	NA	NA	NA	No	NA	HPRC,HGSVC,1KG-ONT	No	NA	NA	NA	NA	NA	NA
chr4:139385294	chr4-139385294-allele1354522-116	INS	115	NA	0.0007564296520423601,0.001440922190201729,0.0,0.0,0.0	NA	NAA15(0.99885, 0.438)	NA	NA	NA	NA	NA	NA	NA	NA	No	NA	HPRC,HGSVC	No	NA	NA	NA	NA	NA	NA
chr4:139385294	chr4-139385294-allele1354516-73	INS	72	NA	0.024962178517397883,0.0,0.0,0.0,0.0	0.0457756	NAA15(0.99885, 0.438)	NA	NA	NA	NA	NA	NA	NA	NA	No	NA	HPRC,HGSVC,1KG-ONT	No	NA	NA	NA	NA	NA	NA
chr4:139385294	chr4-139385294-allele1354532-82	INS	81	NA	0.007564296520423601,0.002881844380403458,0.0,0.0,0.0	0.00974363	NAA15(0.99885, 0.438)	NA	NA	NA	NA	NA	NA	NA	NA	No	NA	HPRC,HGSVC,1KG-ONT	No	NA	NA	NA	NA	NA	NA
chr4:139385294	chr4-139385294-allele1354526-128	INS	127	NA	0.0,0.0,0.0,0.0,0.017382413087934562	0.00262774	NAA15(0.99885, 0.438)	NA	NA	NA	NA	NA	NA	NA	NA	No	NA	HPRC,HGSVC,1KG-ONT	No	NA	NA	NA	NA	NA	NA
chr4:139385300	chr4-139385300-allele1354535-62	INS	61	NA	0.009077155824508321,0.001440922190201729,0.0,0.0,0.0	0.0143383	NAA15(0.99885, 0.438)	NA	NA	NA	NA	NA	NA	NA	NA	No	NA	HPRC,HGSVC,1KG-ONT	No	NA	NA	NA	NA	NA	NA
chr4:139385300	chr4-139385300-allele1354536-66	INS	65	NA	0.00529500756429652,0.0,0.010912698412698412,0.0009940357852882703,0.002044989775051125	NA	NAA15(0.99885, 0.438)	NA	NA	NA	NA	NA	NA	NA	NA	No	NA	HPRC,HGSVC,1KG-ONT	No	NA	NA	NA	NA	NA	NA
chr4:139385302	chr4-139385302-allele1354537-222	INS	221	NA	0.0007564296520423601,0.0,0.0,0.0,0.0	0.000918741	NAA15(0.99885, 0.438)	NA	NA	NA	NA	NA	NA	NA	NA	No	NA	HPRC,HGSVC,1KG-ONT	No	NA	NA	NA	NA	NA	NA
chr4:139385302	chr4-139385302-allele1354538-198	INS	197	NA	0.02193645990922844,0.004322766570605188,0.015873015873015872,0.0,0.0	0.0141178	NAA15(0.99885, 0.438)	NA	NA	NA	NA	NA	NA	NA	NA	No	NA	HPRC,HGSVC,1KG-ONT	No	NA	NA	NA	NA	NA	NA
chr4:139385308	chr4-139385308-allele1354546-64	INS	63	NA	0.0,0.0,0.00992063492063492,0.0,0.0	0.00112696	NAA15(0.99885, 0.438)	NA	NA	NA	NA	NA	NA	NA	NA	No	NA	HPRC,HGSVC,1KG-ONT	No	NA	NA	NA	NA	NA	NA
chr4:139427996	chr4-139427996-allele1354831-1	DEL	390	NA	0.0037821482602118004,0.001440922190201729,0.0,0.002982107355864811,0.0	0.00151308	NA	NA	NA	NA	NA	NA	NA	NA	NA	No	NA	HPRC	No	NA	NA	NA	NA	NA	NA
chr4:139428011	chr4-139428011-allele1354833-389	INS	388	NA	0.014372163388804841,0.002881844380403458,0.0,0.0,0.0	0.0220913	NA	NA	NA	NA	NA	NA	NA	NA	NA	No	NA	HPRC,1KG-ONT	No	NA	NA	NA	NA	NA	NA
chr4:139485555	chr4-139485555-allele1355347-51	INS	50	NA	0.0037821482602118004,0.01440922190201729,0.0,0.010934393638170975,0.0010224948875255625	NA	NA	NA	NA	NA	NA	NA	NA	NA	NA	No	NA	No	No	NA	NA	NA	NA	NA	NA
chr4:139485555	chr4-139485555-allele1355348-59	INS	58	NA	0.0,0.002881844380403458,0.0,0.0,0.0	NA	NA	NA	NA	NA	NA	NA	NA	NA	NA	No	NA	No	No	NA	NA	NA	NA	NA	NA
chr4:139538697	chr4-139538697-allele1355835-316	INS	315	NA	0.02118003025718608,0.001440922190201729,0.0,0.0,0.0	0.0366254	SETD7(0.64817, 0.605)	NA	NA	NA	NA	NA	NA	NA	NA	No	NA	HGSVC,1KG-ONT	No	NA	NA	NA	NA	NA	NA
chr4:139538697	chr4-139538697-allele1355836-315	INS	314	NA	0.0022692889561270802,0.0,0.0,0.0,0.0	0.00377908	SETD7(0.64817, 0.605)	NA	NA	NA	NA	NA	NA	NA	NA	No	NA	HGSVC,1KG-ONT	No	NA	NA	NA	NA	NA	NA
chr4:139551640	chr4-139551640-allele1355966-171	INS	170	NA	0.0037821482602118004,0.0,0.0,0.0,0.0	0.00663171	SETD7(0.64817, 0.605)	NA	NA	NA	NA	NA	NA	NA	enhancer	No	NA	HPRC,1KG-ONT	No	NA	NA	NA	NA	NA	NA
chr4:139572194	chr4-139572194-allele1356160-199	INS	198	NA	0.00680786686838124,0.03602305475504323,0.03571428571428571,0.06262425447316103,0.03169734151329243	0.0188548	SETD7(0.64817, 0.605)	NA	NA	NA	NA	NA	NA	NA	NA	No	NA	HPRC,HGSVC	No	NA	NA	NA	NA	NA	NA
chr4:139572194	chr4-139572194-allele1356164-176	INS	175	NA	0.0007564296520423601,0.01440922190201729,0.005952380952380952,0.004970178926441352,0.0010224948875255625	0.00236665	SETD7(0.64817, 0.605)	NA	NA	NA	NA	NA	NA	NA	NA	No	NA	HPRC,HGSVC	No	NA	NA	NA	NA	NA	NA
chr4:139572194	chr4-139572194-allele1356159-210	INS	209	NA	0.0045385779122541605,0.0,0.0,0.0,0.0	0.00805514	SETD7(0.64817, 0.605)	NA	NA	NA	NA	NA	NA	NA	NA	No	NA	HPRC,HGSVC	No	NA	NA	NA	NA	NA	NA
chr4:139572194	chr4-139572194-allele1356165-179	INS	178	NA	0.0007564296520423601,0.0,0.0,0.0,0.0	0.000918741	SETD7(0.64817, 0.605)	NA	NA	NA	NA	NA	NA	NA	NA	No	NA	HPRC,HGSVC	No	NA	NA	NA	NA	NA	NA
chr4:139572194	chr4-139572194-allele1356157-179	INS	178	NA	0.0007564296520423601,0.008645533141210375,0.008928571428571428,0.0009940357852882703,0.007157464212678937	0.00263684	SETD7(0.64817, 0.605)	NA	NA	NA	NA	NA	NA	NA	NA	No	NA	HPRC,HGSVC	No	NA	NA	NA	NA	NA	NA
chr4:139572194	chr4-139572194-allele1356166-167	INS	166	NA	0.009077155824508321,0.0,0.0,0.0,0.0	0.0164709	SETD7(0.64817, 0.605)	NA	NA	NA	NA	NA	NA	NA	NA	No	NA	HPRC,HGSVC	No	NA	NA	NA	NA	NA	NA
chr4:139572194	chr4-139572194-allele1356162-213	INS	212	NA	0.0,0.001440922190201729,0.0,0.0,0.0	NA	SETD7(0.64817, 0.605)	NA	NA	NA	NA	NA	NA	NA	NA	No	NA	HPRC,HGSVC	No	NA	NA	NA	NA	NA	NA
chr4:139572194	chr4-139572194-allele1356155-189	INS	188	NA	0.0007564296520423601,0.007204610951008645,0.00496031746031746,0.0,0.0	0.000360376	SETD7(0.64817, 0.605)	NA	NA	NA	NA	NA	NA	NA	NA	No	NA	HPRC,HGSVC	No	NA	NA	NA	NA	NA	NA
chr4:139572218	chr4-139572218-allele1356192-95	INS	94	NA	0.0015128593040847202,0.0,0.0,0.0,0.0	0.00234988	SETD7(0.64817, 0.605)	NA	NA	NA	NA	NA	NA	NA	NA	No	NA	HPRC,HGSVC,1KG-ONT	No	NA	NA	NA	NA	NA	NA
chr4:139572218	chr4-139572218-allele1356186-104	INS	103	NA	0.01739788199697428,0.008645533141210375,0.0,0.009940357852882704,0.013292433537832311	0.00386247	SETD7(0.64817, 0.605)	NA	NA	NA	NA	NA	NA	NA	NA	No	NA	HPRC,HGSVC,1KG-ONT	No	NA	NA	NA	NA	NA	NA
chr4:139572218	chr4-139572218-allele1356195-98	INS	97	NA	0.0022692889561270802,0.004322766570605188,0.0,0.009940357852882704,0.0	NA	SETD7(0.64817, 0.605)	NA	NA	NA	NA	NA	NA	NA	NA	No	NA	HPRC,HGSVC,1KG-ONT	No	NA	NA	NA	NA	NA	NA
chr4:139572218	chr4-139572218-allele1356212-116	INS	115	NA	0.0045385779122541605,0.0,0.0,0.0,0.0	0.00805514	SETD7(0.64817, 0.605)	NA	NA	NA	NA	NA	NA	NA	NA	No	NA	HPRC,HGSVC,1KG-ONT	No	NA	NA	NA	NA	NA	NA
chr4:139572218	chr4-139572218-allele1356205-110	INS	109	NA	0.0007564296520423601,0.0,0.0,0.0,0.0	0.000918741	SETD7(0.64817, 0.605)	NA	NA	NA	NA	NA	NA	NA	NA	No	NA	HPRC,HGSVC,1KG-ONT	No	NA	NA	NA	NA	NA	NA
chr4:139572218	chr4-139572218-allele1356184-98	INS	97	NA	0.01361573373676248,0.0,0.0,0.0,0.006134969325153374	0.014429	SETD7(0.64817, 0.605)	NA	NA	NA	NA	NA	NA	NA	NA	No	NA	HPRC,HGSVC,1KG-ONT	No	NA	NA	NA	NA	NA	NA
chr4:139572218	chr4-139572218-allele1356211-98	INS	97	NA	0.0037821482602118004,0.0,0.0,0.0,0.0	0.00663171	SETD7(0.64817, 0.605)	NA	NA	NA	NA	NA	NA	NA	NA	No	NA	HPRC,HGSVC,1KG-ONT	No	NA	NA	NA	NA	NA	NA
chr4:139572218	chr4-139572218-allele1356182-68	INS	67	NA	0.0030257186081694403,0.0,0.0,0.0,0.0	0.00495017	SETD7(0.64817, 0.605)	NA	NA	NA	NA	NA	NA	NA	NA	No	NA	HPRC	No	NA	NA	NA	NA	NA	NA
chr4:139572218	chr4-139572218-allele1356187-122	INS	121	NA	0.009077155824508321,0.0,0.0,0.0,0.0	0.0164709	SETD7(0.64817, 0.605)	NA	NA	NA	NA	NA	NA	NA	NA	No	NA	HPRC,HGSVC,1KG-ONT	No	NA	NA	NA	NA	NA	NA
chr4:139572218	chr4-139572218-allele1356188-113	INS	112	NA	0.0226928895612708,0.005763688760806916,0.0,0.005964214711729622,0.0	0.0242683	SETD7(0.64817, 0.605)	NA	NA	NA	NA	NA	NA	NA	NA	No	NA	HPRC,HGSVC,1KG-ONT	No	NA	NA	NA	NA	NA	NA
chr4:139572218	chr4-139572218-allele1356193-107	INS	106	NA	0.0015128593040847202,0.001440922190201729,0.0,0.0,0.0	0.00077342	SETD7(0.64817, 0.605)	NA	NA	NA	NA	NA	NA	NA	NA	No	NA	HPRC,HGSVC,1KG-ONT	No	NA	NA	NA	NA	NA	NA
chr4:139572218	chr4-139572218-allele1356191-101	INS	100	NA	0.00832072617246596,0.0,0.0,0.0,0.0	0.0151436	SETD7(0.64817, 0.605)	NA	NA	NA	NA	NA	NA	NA	NA	No	NA	HPRC,HGSVC,1KG-ONT	No	NA	NA	NA	NA	NA	NA
chr4:139572218	chr4-139572218-allele1356206-107	INS	106	NA	0.0,0.0,0.00496031746031746,0.0,0.0	0.000203029	SETD7(0.64817, 0.605)	NA	NA	NA	NA	NA	NA	NA	NA	No	NA	HPRC,HGSVC,1KG-ONT	No	NA	NA	NA	NA	NA	NA
chr4:139572218	chr4-139572218-allele1356183-92	INS	91	NA	0.006051437216338881,0.01729106628242075,0.000992063492063492,0.02385685884691849,0.016359918200409	0.00230279	SETD7(0.64817, 0.605)	NA	NA	NA	NA	NA	NA	NA	NA	No	NA	HPRC,HGSVC,1KG-ONT	No	NA	NA	NA	NA	NA	NA
chr4:139572218	chr4-139572218-allele1356185-104	INS	103	NA	0.00832072617246596,0.0,0.0,0.0009940357852882703,0.0	0.0129393	SETD7(0.64817, 0.605)	NA	NA	NA	NA	NA	NA	NA	NA	No	NA	HPRC,HGSVC,1KG-ONT	No	NA	NA	NA	NA	NA	NA
chr4:139648120	chr4-139648120-allele1357220-339	INS	338	NA	0.0022692889561270802,0.002881844380403458,0.0,0.0,0.0	0.000980669	NA	NA	NA	NA	NA	NA	NA	NA	NA	No	NA	1KG-ONT	No	NA	NA	NA	NA	NA	NA
chr4:139726624	chr4-139726624-allele1357800-914	INS	913	NA	0.0022692889561270802,0.0,0.04265873015873016,0.0,0.0010224948875255625	0.00446197	MAML3(1.0, 0.327),MGST2(0.21932, 0.935)	MGST2(0.21932, 0.935)	NA	NA	NA	NA	NA	NA	NA	No	NA	HPRC,HGSVC,1KG-ONT	No	NA	NA	NA	NA	NA	NA
chr4:139854666	chr4-139854666-allele1359068-138	INS	137	NA	0.0226928895612708,0.2723342939481268,0.057539682539682536,0.3926441351888668,0.30777096114519426	0.156494	MAML3(1.0, 0.327)	NA	NA	NA	NA	NA	NA	NA	NA	No	NA	HPRC,HGSVC,1KG-ONT	No	NA	NA	NA	NA	NA	NA
chr4:139862378	chr4-139862378-allele1359155-361	INS	360	NA	0.0015128593040847202,0.0,0.0,0.0,0.0	0.00234988	MAML3(1.0, 0.327)	NA	NA	NA	NA	NA	NA	NA	NA	No	NA	No	No	NA	NA	NA	NA	NA	NA
chr4:139874181	chr4-139874181-allele1359303-1	DEL	171	NA	0.0030257186081694403,0.0,0.002976190476190476,0.0,0.0	0.00123841	MAML3(1.0, 0.327)	NA	NA	NA	NA	NA	NA	NA	NA	No	NA	No	No	NA	NA	NA	NA	NA	NA
chr4:140017766	chr4-140017766-allele1360239-153	INS	152	NA	0.03177004538577912,0.037463976945244955,0.011904761904761904,0.02186878727634195,0.016359918200409	0.00217165	MAML3(1.0, 0.327)	NA	NA	NA	NA	NA	NA	NA	NA	No	NA	HPRC,HGSVC,1KG-ONT	No	NA	NA	NA	NA	NA	NA
chr4:140017766	chr4-140017766-allele1360240-151	INS	150	NA	0.0045385779122541605,0.018731988472622477,0.041666666666666664,0.008946322067594433,0.002044989775051125	0.00566338	MAML3(1.0, 0.327)	NA	NA	NA	NA	NA	NA	NA	NA	No	NA	HPRC,HGSVC,1KG-ONT	No	NA	NA	NA	NA	NA	NA
chr4:140017766	chr4-140017766-allele1360243-153	INS	152	NA	0.0,0.0,0.010912698412698412,0.0,0.003067484662576687	0.00207258	MAML3(1.0, 0.327)	NA	NA	NA	NA	NA	NA	NA	NA	No	NA	HPRC,HGSVC,1KG-ONT	No	NA	NA	NA	NA	NA	NA
chr4:140017766	chr4-140017766-allele1360238-152	INS	151	NA	0.19667170953101362,0.49855907780979825,0.5456349206349206,0.3986083499005964,0.34151329243353784	0.118716	MAML3(1.0, 0.327)	NA	NA	NA	NA	NA	NA	NA	NA	No	NA	HPRC,HGSVC,1KG-ONT	No	NA	NA	NA	NA	NA	NA
chr4:140017766	chr4-140017766-allele1360241-152	INS	151	NA	0.0007564296520423601,0.0,0.0,0.0,0.0	0.000918741	MAML3(1.0, 0.327)	NA	NA	NA	NA	NA	NA	NA	NA	No	NA	HPRC,HGSVC,1KG-ONT	No	NA	NA	NA	NA	NA	NA
chr4:140017766	chr4-140017766-allele1360242-154	INS	153	NA	0.0022692889561270802,0.001440922190201729,0.0,0.0,0.0	0.0019853	MAML3(1.0, 0.327)	NA	NA	NA	NA	NA	NA	NA	NA	No	NA	HPRC,HGSVC,1KG-ONT	No	NA	NA	NA	NA	NA	NA
chr4:140019098	chr4-140019098-allele1360269-229	INS	228	NA	0.0,0.001440922190201729,0.0,0.0,0.0	NA	MAML3(1.0, 0.327)	NA	NA	NA	NA	NA	NA	NA	enhancer	No	NA	HPRC,HGSVC,1KG-ONT	No	NA	NA	NA	NA	NA	NA
chr4:140019098	chr4-140019098-allele1360268-231	INS	230	NA	0.0022692889561270802,0.0,0.008928571428571428,0.0,0.0	NA	MAML3(1.0, 0.327)	NA	NA	NA	NA	NA	NA	NA	enhancer	No	NA	HPRC,HGSVC,1KG-ONT	No	NA	NA	NA	NA	NA	NA
chr4:140019098	chr4-140019098-allele1360263-225	INS	224	NA	0.11270801815431165,0.02881844380403458,0.000992063492063492,0.002982107355864811,0.0	0.152833	MAML3(1.0, 0.327)	NA	NA	NA	NA	NA	NA	NA	enhancer	No	NA	HPRC,HGSVC,1KG-ONT	No	NA	NA	NA	NA	NA	NA
chr4:140020720	chr4-140020720-allele1360284-254	INS	253	NA	0.0007564296520423601,0.0,0.0,0.0,0.0	0.000918741	MAML3(1.0, 0.327)	NA	NA	NA	NA	NA	NA	NA	enhancer	No	NA	HPRC	No	NA	NA	NA	NA	NA	NA
chr4:140069483	chr4-140069483-allele1360698-1	DEL	75	NA	0.0015128593040847202,0.0,0.0,0.0,0.0	0.00234988	MAML3(1.0, 0.327)	NA	NA	NA	NA	NA	NA	NA	NA	No	NA	HGSVC	No	NA	NA	NA	NA	NA	NA
chr4:140074187	chr4-140074187-allele1360772-57	INS	56	NA	0.009077155824508321,0.0,0.001984126984126984,0.0019880715705765406,0.0010224948875255625	0.00825738	MAML3(1.0, 0.327)	NA	NA	NA	NA	NA	NA	NA	NA	No	NA	HPRC,HGSVC,1KG-ONT	No	NA	NA	NA	NA	NA	NA
chr4:140074187	chr4-140074187-allele1360773-53	INS	52	NA	0.03328290468986384,0.05187319884726225,0.027777777777777776,0.0536779324055666,0.023517382413087935	NA	MAML3(1.0, 0.327)	NA	NA	NA	NA	NA	NA	NA	NA	No	NA	HPRC,HGSVC,1KG-ONT	No	NA	NA	NA	NA	NA	NA
chr4:140074189	chr4-140074189-allele1360775-65	INS	64	NA	0.0022692889561270802,0.001440922190201729,0.0,0.0019880715705765406,0.0	0.000371588	MAML3(1.0, 0.327)	NA	NA	NA	NA	NA	NA	NA	NA	No	NA	HPRC,HGSVC,1KG-ONT	No	NA	NA	NA	NA	NA	NA
chr4:140074189	chr4-140074189-allele1360774-61	INS	60	NA	0.0022692889561270802,0.002881844380403458,0.0,0.002982107355864811,0.002044989775051125	NA	MAML3(1.0, 0.327)	NA	NA	NA	NA	NA	NA	NA	NA	No	NA	HPRC,HGSVC,1KG-ONT	No	NA	NA	NA	NA	NA	NA
chr4:140074199	chr4-140074199-allele1360779-57	INS	56	NA	0.0045385779122541605,0.0,0.0,0.0,0.0	0.00805514	MAML3(1.0, 0.327)	NA	NA	NA	NA	NA	NA	NA	NA	No	NA	HPRC,HGSVC,1KG-ONT	No	NA	NA	NA	NA	NA	NA
chr4:140074199	chr4-140074199-allele1360778-53	INS	52	NA	0.019667170953101363,0.010086455331412104,0.0,0.015904572564612324,0.0081799591002045	0.00510774	MAML3(1.0, 0.327)	NA	NA	NA	NA	NA	NA	NA	NA	No	NA	HPRC,HGSVC,1KG-ONT	No	NA	NA	NA	NA	NA	NA
chr4:140074212	chr4-140074212-allele1360804-59	INS	58	NA	0.0007564296520423601,0.001440922190201729,0.0,0.0009940357852882703,0.0	NA	MAML3(1.0, 0.327)	NA	NA	NA	NA	NA	NA	NA	NA	No	NA	HPRC,HGSVC,1KG-ONT	No	NA	NA	NA	NA	NA	NA
chr4:140104361	chr4-140104361-allele1361089-61	INS	60	NA	0.0045385779122541605,0.001440922190201729,0.0,0.0,0.0	0.00598883	MAML3(1.0, 0.327)	NA	NA	NA	NA	NA	NA	NA	NA	No	NA	HPRC,HGSVC	No	NA	NA	NA	NA	NA	NA
chr4:140104369	chr4-140104369-allele1361093-90	INS	89	NA	0.0416036308623298,0.0,0.002976190476190476,0.0,0.0	0.0691286	MAML3(1.0, 0.327)	NA	NA	NA	NA	NA	NA	NA	NA	No	NA	HPRC,HGSVC,1KG-ONT	No	NA	NA	NA	NA	NA	NA
chr4:140104369	chr4-140104369-allele1361091-119	INS	118	NA	0.0007564296520423601,0.0,0.000992063492063492,0.0,0.0	NA	MAML3(1.0, 0.327)	NA	NA	NA	NA	NA	NA	NA	NA	No	NA	HPRC,HGSVC,1KG-ONT	No	NA	NA	NA	NA	NA	NA
chr4:140104370	chr4-140104370-allele1361110-75	INS	74	NA	0.0030257186081694403,0.0,0.0,0.0,0.0	0.00520636	MAML3(1.0, 0.327)	NA	NA	NA	NA	NA	NA	NA	NA	No	NA	HPRC,HGSVC,1KG-ONT	No	NA	NA	NA	NA	NA	NA
chr4:140104370	chr4-140104370-allele1361096-69	INS	68	NA	0.0015128593040847202,0.0,0.0,0.0,0.0	0.00234988	MAML3(1.0, 0.327)	NA	NA	NA	NA	NA	NA	NA	NA	No	NA	HPRC,HGSVC,1KG-ONT	No	NA	NA	NA	NA	NA	NA
chr4:140104370	chr4-140104370-allele1361125-120	INS	119	NA	0.0015128593040847202,0.0,0.0,0.0,0.0	0.00234988	MAML3(1.0, 0.327)	NA	NA	NA	NA	NA	NA	NA	NA	No	NA	HPRC,HGSVC,1KG-ONT	No	NA	NA	NA	NA	NA	NA
chr4:140104370	chr4-140104370-allele1361099-56	INS	55	NA	0.0030257186081694403,0.0,0.0,0.0009940357852882703,0.0	0.00328379	MAML3(1.0, 0.327)	NA	NA	NA	NA	NA	NA	NA	NA	No	NA	HPRC,HGSVC	No	NA	NA	NA	NA	NA	NA
chr4:140104370	chr4-140104370-allele1361112-91	INS	90	NA	0.0030257186081694403,0.0,0.0,0.0,0.0	0.00520636	MAML3(1.0, 0.327)	NA	NA	NA	NA	NA	NA	NA	NA	No	NA	HPRC,HGSVC,1KG-ONT	No	NA	NA	NA	NA	NA	NA
chr4:140104370	chr4-140104370-allele1361098-173	INS	172	NA	0.0,0.0,0.001984126984126984,0.0009940357852882703,0.0	3.94758e-05	MAML3(1.0, 0.327)	NA	NA	NA	NA	NA	NA	NA	NA	No	NA	HGSVC	No	NA	NA	NA	NA	NA	NA
chr4:140104370	chr4-140104370-allele1361105-101	INS	100	NA	0.0,0.0,0.000992063492063492,0.0009940357852882703,0.0	NA	MAML3(1.0, 0.327)	NA	NA	NA	NA	NA	NA	NA	NA	No	NA	HPRC,HGSVC,1KG-ONT	No	NA	NA	NA	NA	NA	NA
chr4:140104370	chr4-140104370-allele1361108-52	INS	51	NA	0.0,0.0,0.0,0.006958250497017893,0.0081799591002045	0.0022576	MAML3(1.0, 0.327)	NA	NA	NA	NA	NA	NA	NA	NA	No	NA	HPRC,HGSVC	No	NA	NA	NA	NA	NA	NA
chr4:140104370	chr4-140104370-allele1361097-94	INS	93	NA	0.0453857791225416,0.001440922190201729,0.0,0.0,0.0	0.0799768	MAML3(1.0, 0.327)	NA	NA	NA	NA	NA	NA	NA	NA	No	NA	HPRC,HGSVC,1KG-ONT	No	NA	NA	NA	NA	NA	NA
chr4:140104370	chr4-140104370-allele1361111-74	INS	73	NA	0.0,0.0,0.0,0.0,0.0010224948875255625	NA	MAML3(1.0, 0.327)	NA	NA	NA	NA	NA	NA	NA	NA	No	NA	HPRC,HGSVC,1KG-ONT	No	NA	NA	NA	NA	NA	NA
chr4:140104370	chr4-140104370-allele1361095-51	INS	50	NA	0.1475037821482602,0.33429394812680113,0.39880952380952384,0.2345924453280318,0.2985685071574642	0.0677847	MAML3(1.0, 0.327)	NA	NA	NA	NA	NA	NA	NA	NA	No	NA	HPRC,HGSVC	No	NA	NA	NA	NA	NA	NA
chr4:140104370	chr4-140104370-allele1361100-76	INS	75	NA	0.02042360060514372,0.001440922190201729,0.000992063492063492,0.007952286282306162,0.009202453987730062	0.01221	MAML3(1.0, 0.327)	NA	NA	NA	NA	NA	NA	NA	NA	No	NA	HPRC,HGSVC,1KG-ONT	No	NA	NA	NA	NA	NA	NA
chr4:140104371	chr4-140104371-allele1361127-88	INS	87	NA	0.0907715582450832,0.01585014409221902,0.09126984126984126,0.019880715705765408,0.03680981595092025	0.0208191	MAML3(1.0, 0.327)	NA	NA	NA	NA	NA	NA	NA	NA	No	NA	HPRC,HGSVC,1KG-ONT	No	NA	NA	NA	NA	NA	NA
chr4:140104378	chr4-140104378-allele1361132-92	INS	91	NA	0.024962178517397883,0.0,0.0,0.0,0.0	0.0457756	MAML3(1.0, 0.327)	NA	NA	NA	NA	NA	NA	NA	NA	No	NA	HPRC,HGSVC,1KG-ONT	No	NA	NA	NA	NA	NA	NA
chr4:140104378	chr4-140104378-allele1361131-89	INS	88	NA	0.0015128593040847202,0.0,0.0,0.0,0.0	0.00234988	MAML3(1.0, 0.327)	NA	NA	NA	NA	NA	NA	NA	NA	No	NA	HPRC,HGSVC,1KG-ONT	No	NA	NA	NA	NA	NA	NA
chr4:140104382	chr4-140104382-allele1361138-149	INS	148	NA	0.00529500756429652,0.0,0.0,0.0,0.0	0.00947665	MAML3(1.0, 0.327)	NA	NA	NA	NA	NA	NA	NA	NA	No	NA	HPRC,HGSVC	No	NA	NA	NA	NA	NA	NA
chr4:140104382	chr4-140104382-allele1361137-51	INS	50	NA	0.07715582450832073,0.207492795389049,0.0873015873015873,0.3091451292246521,0.18200408997955012	0.0490449	MAML3(1.0, 0.327)	NA	NA	NA	NA	NA	NA	NA	NA	No	NA	HPRC,HGSVC	No	NA	NA	NA	NA	NA	NA
chr4:140104382	chr4-140104382-allele1361139-79	INS	78	NA	0.009833585476550681,0.0,0.0,0.0,0.0	0.0179657	MAML3(1.0, 0.327)	NA	NA	NA	NA	NA	NA	NA	NA	No	NA	HPRC,HGSVC,1KG-ONT	No	NA	NA	NA	NA	NA	NA
chr4:140104382	chr4-140104382-allele1361140-78	INS	77	NA	0.0015128593040847202,0.0,0.0,0.0,0.0	0.00234988	MAML3(1.0, 0.327)	NA	NA	NA	NA	NA	NA	NA	NA	No	NA	HPRC,HGSVC,1KG-ONT	No	NA	NA	NA	NA	NA	NA
chr4:140104394	chr4-140104394-allele1361146-87	INS	86	NA	0.0007564296520423601,0.0,0.0,0.0,0.0	0.000918741	MAML3(1.0, 0.327)	NA	NA	NA	NA	NA	NA	NA	NA	No	NA	HPRC,HGSVC,1KG-ONT	No	NA	NA	NA	NA	NA	NA
chr4:140104395	chr4-140104395-allele1361165-52	INS	51	NA	0.0,0.0,0.0,0.0009940357852882703,0.0	NA	MAML3(1.0, 0.327)	NA	NA	NA	NA	NA	NA	NA	NA	No	NA	HPRC,HGSVC	No	NA	NA	NA	NA	NA	NA
chr4:140104395	chr4-140104395-allele1361157-88	INS	87	NA	0.024962178517397883,0.002881844380403458,0.0,0.0,0.0	0.0413864	MAML3(1.0, 0.327)	NA	NA	NA	NA	NA	NA	NA	NA	No	NA	HPRC,HGSVC,1KG-ONT	No	NA	NA	NA	NA	NA	NA
chr4:140104395	chr4-140104395-allele1361156-51	INS	50	NA	0.05068078668683813,0.001440922190201729,0.0,0.0,0.0	0.0891833	MAML3(1.0, 0.327)	NA	NA	NA	NA	NA	NA	NA	NA	No	NA	HPRC,HGSVC	No	NA	NA	NA	NA	NA	NA
chr4:140104395	chr4-140104395-allele1361161-100	INS	99	NA	0.0037821482602118004,0.0,0.0,0.0,0.0	0.00663171	MAML3(1.0, 0.327)	NA	NA	NA	NA	NA	NA	NA	NA	No	NA	HPRC,HGSVC,1KG-ONT	No	NA	NA	NA	NA	NA	NA
chr4:140104395	chr4-140104395-allele1361174-78	INS	77	NA	0.0022692889561270802,0.0,0.0,0.0,0.0	0.00377908	MAML3(1.0, 0.327)	NA	NA	NA	NA	NA	NA	NA	NA	No	NA	HPRC,HGSVC,1KG-ONT	No	NA	NA	NA	NA	NA	NA
chr4:140104395	chr4-140104395-allele1361150-65	INS	64	NA	0.03555219364599092,0.005763688760806916,0.0,0.0,0.0	0.0564154	MAML3(1.0, 0.327)	NA	NA	NA	NA	NA	NA	NA	NA	No	NA	HPRC,HGSVC,1KG-ONT	No	NA	NA	NA	NA	NA	NA
chr4:140104395	chr4-140104395-allele1361160-99	INS	98	NA	0.00680786686838124,0.0,0.0,0.0,0.0	0.0123139	MAML3(1.0, 0.327)	NA	NA	NA	NA	NA	NA	NA	NA	No	NA	HPRC,HGSVC,1KG-ONT	No	NA	NA	NA	NA	NA	NA
chr4:140104395	chr4-140104395-allele1361152-102	INS	101	NA	0.0037821482602118004,0.0,0.0,0.0009940357852882703,0.0	0.00462462	MAML3(1.0, 0.327)	NA	NA	NA	NA	NA	NA	NA	NA	No	NA	HPRC,HGSVC,1KG-ONT	No	NA	NA	NA	NA	NA	NA
chr4:140104395	chr4-140104395-allele1361179-111	INS	110	NA	0.0,0.0,0.0,0.0,0.0010224948875255625	NA	MAML3(1.0, 0.327)	NA	NA	NA	NA	NA	NA	NA	NA	No	NA	HPRC,HGSVC,1KG-ONT	No	NA	NA	NA	NA	NA	NA
chr4:140104395	chr4-140104395-allele1361147-90	INS	89	NA	0.11649016641452345,0.008645533141210375,0.000992063492063492,0.0019880715705765406,0.0010224948875255625	0.181245	MAML3(1.0, 0.327)	NA	NA	NA	NA	NA	NA	NA	NA	No	NA	HPRC,HGSVC,1KG-ONT	No	NA	NA	NA	NA	NA	NA
chr4:140104395	chr4-140104395-allele1361168-90	INS	89	NA	0.0015128593040847202,0.0,0.0,0.0,0.0	0.00234988	MAML3(1.0, 0.327)	NA	NA	NA	NA	NA	NA	NA	NA	No	NA	HPRC,HGSVC,1KG-ONT	No	NA	NA	NA	NA	NA	NA
chr4:140104395	chr4-140104395-allele1361163-63	INS	62	NA	0.0007564296520423601,0.0,0.0,0.0,0.0	0.000918741	MAML3(1.0, 0.327)	NA	NA	NA	NA	NA	NA	NA	NA	No	NA	HPRC,HGSVC	No	NA	NA	NA	NA	NA	NA
chr4:140104395	chr4-140104395-allele1361159-88	INS	87	NA	0.00832072617246596,0.001440922190201729,0.0,0.0,0.0	0.0129393	MAML3(1.0, 0.327)	NA	NA	NA	NA	NA	NA	NA	NA	No	NA	HPRC,HGSVC,1KG-ONT	No	NA	NA	NA	NA	NA	NA
chr4:140104395	chr4-140104395-allele1361149-58	INS	57	NA	0.0007564296520423601,0.0,0.0,0.0,0.0	0.000918741	MAML3(1.0, 0.327)	NA	NA	NA	NA	NA	NA	NA	NA	No	NA	HPRC,HGSVC	No	NA	NA	NA	NA	NA	NA
chr4:140104395	chr4-140104395-allele1361151-77	INS	76	NA	0.07337367624810892,0.03025936599423631,0.000992063492063492,0.009940357852882704,0.02044989775051125	0.0581853	MAML3(1.0, 0.327)	NA	NA	NA	NA	NA	NA	NA	NA	No	NA	HPRC,HGSVC,1KG-ONT	No	NA	NA	NA	NA	NA	NA
chr4:140104395	chr4-140104395-allele1361153-105	INS	104	NA	0.0015128593040847202,0.0,0.0,0.0,0.0	0.00234988	MAML3(1.0, 0.327)	NA	NA	NA	NA	NA	NA	NA	NA	No	NA	HPRC,HGSVC,1KG-ONT	No	NA	NA	NA	NA	NA	NA
chr4:140104395	chr4-140104395-allele1361162-98	INS	97	NA	0.0022692889561270802,0.0,0.0,0.0,0.0	0.00377908	MAML3(1.0, 0.327)	NA	NA	NA	NA	NA	NA	NA	NA	No	NA	HPRC,HGSVC,1KG-ONT	No	NA	NA	NA	NA	NA	NA
chr4:140104396	chr4-140104396-allele1361180-76	INS	75	NA	0.02193645990922844,0.001440922190201729,0.000992063492063492,0.002982107355864811,0.005112474437627812	0.0230772	MAML3(1.0, 0.327)	NA	NA	NA	NA	NA	NA	NA	NA	No	NA	HPRC,HGSVC,1KG-ONT	No	NA	NA	NA	NA	NA	NA
chr4:140104396	chr4-140104396-allele1361181-51	INS	50	NA	0.06202723146747353,0.011527377521613832,0.0,0.0,0.0	0.0951259	MAML3(1.0, 0.327)	NA	NA	NA	NA	NA	NA	NA	NA	No	NA	HPRC,HGSVC	No	NA	NA	NA	NA	NA	NA
chr4:140104402	chr4-140104402-allele1361187-53	INS	52	NA	0.0,0.001440922190201729,0.000992063492063492,0.0009940357852882703,0.0	3.94758e-05	MAML3(1.0, 0.327)	NA	NA	NA	NA	NA	NA	NA	NA	No	NA	HPRC,HGSVC	No	NA	NA	NA	NA	NA	NA
chr4:140104403	chr4-140104403-allele1361189-72	INS	71	NA	0.0015128593040847202,0.0,0.0,0.0,0.0010224948875255625	0.00077342	MAML3(1.0, 0.327)	NA	NA	NA	NA	NA	NA	NA	NA	No	NA	HPRC,HGSVC,1KG-ONT	No	NA	NA	NA	NA	NA	NA
chr4:140104408	chr4-140104408-allele1361203-53	INS	52	NA	0.0,0.001440922190201729,0.0,0.0,0.0	NA	MAML3(1.0, 0.327)	NA	NA	NA	NA	NA	NA	NA	NA	No	NA	HPRC,HGSVC	No	NA	NA	NA	NA	NA	NA
chr4:140104408	chr4-140104408-allele1361196-53	INS	52	NA	0.0,0.002881844380403458,0.001984126984126984,0.008946322067594433,0.0081799591002045	0.00336841	MAML3(1.0, 0.327)	NA	NA	NA	NA	NA	NA	NA	NA	No	NA	HPRC,HGSVC	No	NA	NA	NA	NA	NA	NA
chr4:140104408	chr4-140104408-allele1361209-108	INS	107	NA	0.0,0.0,0.0,0.0009940357852882703,0.0	NA	MAML3(1.0, 0.327)	NA	NA	NA	NA	NA	NA	NA	NA	No	NA	HPRC,HGSVC,1KG-ONT	No	NA	NA	NA	NA	NA	NA
chr4:140104408	chr4-140104408-allele1361194-88	INS	87	NA	0.039334341906202726,0.023054755043227664,0.0,0.02584493041749503,0.00408997955010225	0.01805	MAML3(1.0, 0.327)	NA	NA	NA	NA	NA	NA	NA	NA	No	NA	HPRC,HGSVC,1KG-ONT	No	NA	NA	NA	NA	NA	NA
chr4:140104408	chr4-140104408-allele1361192-127	INS	126	NA	0.014372163388804841,0.0,0.0,0.0,0.0	0.0263867	MAML3(1.0, 0.327)	NA	NA	NA	NA	NA	NA	NA	NA	No	NA	HPRC,HGSVC,1KG-ONT	No	NA	NA	NA	NA	NA	NA
chr4:140104408	chr4-140104408-allele1361197-51	INS	50	NA	0.03177004538577912,0.1829971181556196,0.07142857142857142,0.28628230616302186,0.12883435582822086	0.0754252	MAML3(1.0, 0.327)	NA	NA	NA	NA	NA	NA	NA	NA	No	NA	HPRC,HGSVC	No	NA	NA	NA	NA	NA	NA
chr4:140104408	chr4-140104408-allele1361199-76	INS	75	NA	0.00680786686838124,0.020172910662824207,0.000992063492063492,0.005964214711729622,0.018404907975460124	0.00024061	MAML3(1.0, 0.327)	NA	NA	NA	NA	NA	NA	NA	NA	No	NA	HPRC,HGSVC,1KG-ONT	No	NA	NA	NA	NA	NA	NA
chr4:140224697	chr4-140224697-allele1362144-1	DEL	292	NA	0.35930408472012104,0.2881844380403458,0.2628968253968254,0.2286282306163022,0.4120654396728016	0.0081693	NA	NA	NA	NA	NA	NA	NA	NA	NA	No	NA	HPRC,HGSVC,1KG-ONT	No	NA	NA	NA	NA	NA	NA
chr4:140302934	chr4-140302934-allele1362549-1	DEL	54	NA	0.018154311649016642,0.002881844380403458,0.0,0.0009940357852882703,0.0	0.027076	NA	NA	NA	NA	NA	NA	NA	NA	NA	No	NA	HPRC,HGSVC	No	NA	NA	NA	NA	NA	NA
chr4:140362273	chr4-140362273-allele1362968-285	INS	284	NA	0.0045385779122541605,0.002881844380403458,0.0,0.0,0.0	0.00448129	NA	NA	NA	NA	NA	NA	NA	NA	NA	No	NA	HPRC,HGSVC	No	NA	NA	NA	NA	NA	NA
chr4:140362273	chr4-140362273-allele1362993-105	INS	104	NA	0.0037821482602118004,0.0,0.0,0.0,0.0	0.00663171	NA	NA	NA	NA	NA	NA	NA	NA	NA	No	NA	HPRC,HGSVC,1KG-ONT	No	NA	NA	NA	NA	NA	NA
chr4:140362273	chr4-140362273-allele1362973-186	INS	185	NA	0.0,0.0,0.007936507936507936,0.0,0.0	0.000963133	NA	NA	NA	NA	NA	NA	NA	NA	NA	No	NA	HPRC,HGSVC,1KG-ONT	No	NA	NA	NA	NA	NA	NA
chr4:140362273	chr4-140362273-allele1362976-270	INS	269	NA	0.0037821482602118004,0.002881844380403458,0.0,0.0,0.007157464212678937	NA	NA	NA	NA	NA	NA	NA	NA	NA	NA	No	NA	HPRC,HGSVC	No	NA	NA	NA	NA	NA	NA
chr4:140362273	chr4-140362273-allele1362991-71	INS	70	NA	0.0007564296520423601,0.0,0.0,0.0,0.0	0.000918741	NA	NA	NA	NA	NA	NA	NA	NA	NA	No	NA	HPRC,HGSVC,1KG-ONT	No	NA	NA	NA	NA	NA	NA
chr4:140362273	chr4-140362273-allele1362966-408	INS	407	NA	0.0007564296520423601,0.0,0.0,0.0,0.0	0.000918741	NA	NA	NA	NA	NA	NA	NA	NA	NA	No	NA	HPRC,HGSVC	No	NA	NA	NA	NA	NA	NA
chr4:140362273	chr4-140362273-allele1362974-195	INS	194	NA	0.009833585476550681,0.0,0.003968253968253968,0.0,0.0	0.0106703	NA	NA	NA	NA	NA	NA	NA	NA	NA	No	NA	HPRC,HGSVC,1KG-ONT	No	NA	NA	NA	NA	NA	NA
chr4:140362273	chr4-140362273-allele1362982-65	INS	64	NA	0.0022692889561270802,0.0,0.011904761904761904,0.0009940357852882703,0.005112474437627812	0.000306318	NA	NA	NA	NA	NA	NA	NA	NA	NA	No	NA	HPRC,HGSVC,1KG-ONT	No	NA	NA	NA	NA	NA	NA
chr4:140362273	chr4-140362273-allele1362984-96	INS	95	NA	0.0007564296520423601,0.0,0.0,0.0,0.003067484662576687	NA	NA	NA	NA	NA	NA	NA	NA	NA	NA	No	NA	HPRC,HGSVC,1KG-ONT	No	NA	NA	NA	NA	NA	NA
chr4:140362273	chr4-140362273-allele1362990-59	INS	58	NA	0.0030257186081694403,0.002881844380403458,0.001984126984126984,0.0,0.002044989775051125	NA	NA	NA	NA	NA	NA	NA	NA	NA	NA	No	NA	HPRC,HGSVC	No	NA	NA	NA	NA	NA	NA
chr4:140362273	chr4-140362273-allele1362995-56	INS	55	NA	0.0,0.002881844380403458,0.002976190476190476,0.0,0.0	0.000408842	NA	NA	NA	NA	NA	NA	NA	NA	NA	No	NA	HPRC,HGSVC	No	NA	NA	NA	NA	NA	NA
chr4:140362273	chr4-140362273-allele1362960-62	INS	61	NA	0.0045385779122541605,0.02881844380403458,0.005952380952380952,0.040755467196819085,0.013292433537832311	0.00817215	NA	NA	NA	NA	NA	NA	NA	NA	NA	No	NA	HPRC,HGSVC	No	NA	NA	NA	NA	NA	NA
chr4:140362273	chr4-140362273-allele1362955-80	INS	79	NA	0.01588502269288956,0.0,0.0,0.0,0.0	0.0291787	NA	NA	NA	NA	NA	NA	NA	NA	NA	No	NA	HPRC,HGSVC,1KG-ONT	No	NA	NA	NA	NA	NA	NA
chr4:140362273	chr4-140362273-allele1362956-74	INS	73	NA	0.014372163388804841,0.059077809798270896,0.017857142857142856,0.06958250497017893,0.07975460122699386	0.0195105	NA	NA	NA	NA	NA	NA	NA	NA	NA	No	NA	HPRC,HGSVC,1KG-ONT	No	NA	NA	NA	NA	NA	NA
chr4:140362273	chr4-140362273-allele1362979-71	INS	70	NA	0.01588502269288956,0.011527377521613832,0.03273809523809524,0.0,0.010224948875255624	NA	NA	NA	NA	NA	NA	NA	NA	NA	NA	No	NA	HPRC,HGSVC,1KG-ONT	No	NA	NA	NA	NA	NA	NA
chr4:140362273	chr4-140362273-allele1362961-68	INS	67	NA	0.00529500756429652,0.001440922190201729,0.010912698412698412,0.007952286282306162,0.027607361963190184	0.00207593	NA	NA	NA	NA	NA	NA	NA	NA	NA	No	NA	HPRC,HGSVC,1KG-ONT	No	NA	NA	NA	NA	NA	NA
chr4:140362273	chr4-140362273-allele1362970-317	INS	316	NA	0.0030257186081694403,0.0,0.001984126984126984,0.0,0.0010224948875255625	0.00123841	NA	NA	NA	NA	NA	NA	NA	NA	NA	No	NA	HPRC,HGSVC	No	NA	NA	NA	NA	NA	NA
chr4:140362273	chr4-140362273-allele1362959-89	INS	88	NA	0.014372163388804841,0.0,0.0,0.0,0.005112474437627812	0.0170718	NA	NA	NA	NA	NA	NA	NA	NA	NA	No	NA	HPRC,HGSVC,1KG-ONT	No	NA	NA	NA	NA	NA	NA
chr4:140362273	chr4-140362273-allele1362981-74	INS	73	NA	0.0022692889561270802,0.024495677233429394,0.05654761904761905,0.06262425447316103,0.07157464212678936	0.0348037	NA	NA	NA	NA	NA	NA	NA	NA	NA	No	NA	HPRC,HGSVC,1KG-ONT	No	NA	NA	NA	NA	NA	NA
chr4:140362273	chr4-140362273-allele1362967-292	INS	291	NA	0.0,0.0,0.002976190476190476,0.0,0.0	3.94758e-05	NA	NA	NA	NA	NA	NA	NA	NA	NA	No	NA	HPRC,HGSVC	No	NA	NA	NA	NA	NA	NA
chr4:140362273	chr4-140362273-allele1362980-77	INS	76	NA	0.014372163388804841,0.0,0.0,0.0,0.0	0.0263335	NA	NA	NA	NA	NA	NA	NA	NA	NA	No	NA	HPRC,HGSVC,1KG-ONT	No	NA	NA	NA	NA	NA	NA
chr4:140362273	chr4-140362273-allele1362962-102	INS	101	NA	0.009833585476550681,0.020172910662824207,0.00496031746031746,0.0,0.013292433537832311	NA	NA	NA	NA	NA	NA	NA	NA	NA	NA	No	NA	HPRC,HGSVC,1KG-ONT	No	NA	NA	NA	NA	NA	NA
chr4:140362273	chr4-140362273-allele1362963-96	INS	95	NA	0.02042360060514372,0.0,0.0,0.0,0.0	0.0375102	NA	NA	NA	NA	NA	NA	NA	NA	NA	No	NA	HPRC,HGSVC,1KG-ONT	No	NA	NA	NA	NA	NA	NA
chr4:140362273	chr4-140362273-allele1362965-56	INS	55	NA	0.0,0.0,0.011904761904761904,0.0,0.0	0.00170264	NA	NA	NA	NA	NA	NA	NA	NA	NA	No	NA	HPRC,HGSVC	No	NA	NA	NA	NA	NA	NA
chr4:140362273	chr4-140362273-allele1362957-68	INS	67	NA	0.0007564296520423601,0.018731988472622477,0.028769841269841268,0.015904572564612324,0.04294478527607362	0.0168812	NA	NA	NA	NA	NA	NA	NA	NA	NA	No	NA	HPRC,HGSVC,1KG-ONT	No	NA	NA	NA	NA	NA	NA
chr4:140362273	chr4-140362273-allele1362977-256	INS	255	NA	0.0015128593040847202,0.0,0.0,0.0,0.0	0.00234988	NA	NA	NA	NA	NA	NA	NA	NA	NA	No	NA	HPRC,HGSVC	No	NA	NA	NA	NA	NA	NA
chr4:140362273	chr4-140362273-allele1362987-71	INS	70	NA	0.0015128593040847202,0.0,0.006944444444444444,0.0,0.0010224948875255625	NA	NA	NA	NA	NA	NA	NA	NA	NA	NA	No	NA	HPRC,HGSVC,1KG-ONT	No	NA	NA	NA	NA	NA	NA
chr4:140362273	chr4-140362273-allele1362988-68	INS	67	NA	0.0007564296520423601,0.0,0.0,0.0,0.0	0.000918741	NA	NA	NA	NA	NA	NA	NA	NA	NA	No	NA	HPRC,HGSVC,1KG-ONT	No	NA	NA	NA	NA	NA	NA
chr4:140362273	chr4-140362273-allele1362996-89	INS	88	NA	0.0007564296520423601,0.0,0.0,0.0,0.0	0.000918741	NA	NA	NA	NA	NA	NA	NA	NA	NA	No	NA	HPRC,HGSVC,1KG-ONT	No	NA	NA	NA	NA	NA	NA
chr4:140362277	chr4-140362277-allele1363004-285	INS	284	NA	0.0007564296520423601,0.0,0.0,0.0,0.0	0.000918741	NA	NA	NA	NA	NA	NA	NA	NA	NA	No	NA	HPRC,HGSVC	No	NA	NA	NA	NA	NA	NA
chr4:140362296	chr4-140362296-allele1363018-132	INS	131	NA	0.0015128593040847202,0.0,0.000992063492063492,0.0009940357852882703,0.002044989775051125	NA	NA	NA	NA	NA	NA	NA	NA	NA	NA	No	NA	HPRC,HGSVC,1KG-ONT	No	NA	NA	NA	NA	NA	NA
chr4:140362296	chr4-140362296-allele1363023-159	INS	158	NA	0.0007564296520423601,0.0,0.0,0.0,0.0	0.000918741	NA	NA	NA	NA	NA	NA	NA	NA	NA	No	NA	HPRC,HGSVC,1KG-ONT	No	NA	NA	NA	NA	NA	NA
chr4:140362296	chr4-140362296-allele1363020-150	INS	149	NA	0.00529500756429652,0.001440922190201729,0.0,0.0009940357852882703,0.0	0.00576273	NA	NA	NA	NA	NA	NA	NA	NA	NA	No	NA	HPRC,HGSVC,1KG-ONT	No	NA	NA	NA	NA	NA	NA
chr4:140362296	chr4-140362296-allele1363019-121	INS	120	NA	0.0,0.0,0.003968253968253968,0.0,0.0	0.000224143	NA	NA	NA	NA	NA	NA	NA	NA	NA	No	NA	HPRC,HGSVC,1KG-ONT	No	NA	NA	NA	NA	NA	NA
chr4:140362296	chr4-140362296-allele1363022-141	INS	140	NA	0.0007564296520423601,0.007204610951008645,0.0,0.0019880715705765406,0.0	NA	NA	NA	NA	NA	NA	NA	NA	NA	NA	No	NA	HPRC,HGSVC,1KG-ONT	No	NA	NA	NA	NA	NA	NA
chr4:140362299	chr4-140362299-allele1363048-209	INS	208	NA	0.0,0.0,0.0,0.0009940357852882703,0.0010224948875255625	NA	NA	NA	NA	NA	NA	NA	NA	NA	NA	No	NA	HPRC,HGSVC,1KG-ONT	No	NA	NA	NA	NA	NA	NA
chr4:140362299	chr4-140362299-allele1363031-104	INS	103	NA	0.0030257186081694403,0.001440922190201729,0.026785714285714284,0.0,0.0	0.000939979	NA	NA	NA	NA	NA	NA	NA	NA	NA	No	NA	HPRC,HGSVC,1KG-ONT	No	NA	NA	NA	NA	NA	NA
chr4:140362299	chr4-140362299-allele1363056-210	INS	209	NA	0.0007564296520423601,0.0,0.0,0.0,0.0	0.000918741	NA	NA	NA	NA	NA	NA	NA	NA	NA	No	NA	HPRC,HGSVC,1KG-ONT	No	NA	NA	NA	NA	NA	NA
chr4:140362299	chr4-140362299-allele1363036-169	INS	168	NA	0.006051437216338881,0.0,0.0,0.0,0.0	0.0108963	NA	NA	NA	NA	NA	NA	NA	NA	NA	No	NA	HPRC,HGSVC,1KG-ONT	No	NA	NA	NA	NA	NA	NA
chr4:140362299	chr4-140362299-allele1363057-185	INS	184	NA	0.0,0.001440922190201729,0.0,0.011928429423459244,0.0010224948875255625	0.00199905	NA	NA	NA	NA	NA	NA	NA	NA	NA	No	NA	HPRC,HGSVC,1KG-ONT	No	NA	NA	NA	NA	NA	NA
chr4:140362299	chr4-140362299-allele1363059-312	INS	311	NA	0.0022692889561270802,0.0,0.0,0.0,0.0	0.00377908	NA	NA	NA	NA	NA	NA	NA	NA	NA	No	NA	HPRC,HGSVC	No	NA	NA	NA	NA	NA	NA
chr4:140362299	chr4-140362299-allele1363026-114	INS	113	NA	0.0,0.0,0.011904761904761904,0.0,0.0	0.00161686	NA	NA	NA	NA	NA	NA	NA	NA	NA	No	NA	HPRC,HGSVC,1KG-ONT	No	NA	NA	NA	NA	NA	NA
chr4:140362299	chr4-140362299-allele1363054-223	INS	222	NA	0.0,0.0,0.0,0.0009940357852882703,0.0	NA	NA	NA	NA	NA	NA	NA	NA	NA	NA	No	NA	HPRC,HGSVC,1KG-ONT	No	NA	NA	NA	NA	NA	NA
chr4:140362299	chr4-140362299-allele1363044-209	INS	208	NA	0.0022692889561270802,0.06051873198847262,0.06349206349206349,0.013916500994035786,0.09611451942740286	0.0360683	NA	NA	NA	NA	NA	NA	NA	NA	NA	No	NA	HPRC,HGSVC,1KG-ONT	No	NA	NA	NA	NA	NA	NA
chr4:140362299	chr4-140362299-allele1363039-151	INS	150	NA	0.0,0.0,0.0,0.0,0.0010224948875255625	NA	NA	NA	NA	NA	NA	NA	NA	NA	NA	No	NA	HPRC,HGSVC,1KG-ONT	No	NA	NA	NA	NA	NA	NA
chr4:140362299	chr4-140362299-allele1363040-193	INS	192	NA	0.0045385779122541605,0.0,0.0,0.002982107355864811,0.0	0.00334747	NA	NA	NA	NA	NA	NA	NA	NA	NA	No	NA	HPRC,HGSVC,1KG-ONT	No	NA	NA	NA	NA	NA	NA
chr4:140362299	chr4-140362299-allele1363029-116	INS	115	NA	0.0,0.0,0.0,0.005964214711729622,0.0	0.000593574	NA	NA	NA	NA	NA	NA	NA	NA	NA	No	NA	HPRC,HGSVC,1KG-ONT	No	NA	NA	NA	NA	NA	NA
chr4:140362299	chr4-140362299-allele1363041-1065	INS	1064	NA	0.0022692889561270802,0.0,0.000992063492063492,0.0009940357852882703,0.0	0.000980669	NA	NA	NA	NA	NA	NA	NA	NA	NA	No	NA	1KG-ONT	No	NA	NA	NA	NA	NA	NA
chr4:140362299	chr4-140362299-allele1363052-264	INS	263	NA	0.0,0.004322766570605188,0.0,0.0019880715705765406,0.0	0.000408842	NA	NA	NA	NA	NA	NA	NA	NA	NA	No	NA	HPRC,HGSVC	No	NA	NA	NA	NA	NA	NA
chr4:140362299	chr4-140362299-allele1363053-236	INS	235	NA	0.0030257186081694403,0.005763688760806916,0.001984126984126984,0.011928429423459244,0.0	NA	NA	NA	NA	NA	NA	NA	NA	NA	NA	No	NA	HPRC,HGSVC,1KG-ONT	No	NA	NA	NA	NA	NA	NA
chr4:140362299	chr4-140362299-allele1363027-153	INS	152	NA	0.0,0.0,0.012896825396825396,0.007952286282306162,0.002044989775051125	0.00369415	NA	NA	NA	NA	NA	NA	NA	NA	NA	No	NA	HPRC,HGSVC,1KG-ONT	No	NA	NA	NA	NA	NA	NA
chr4:140362299	chr4-140362299-allele1363049-304	INS	303	NA	0.0022692889561270802,0.0,0.0,0.0,0.0	0.00377908	NA	NA	NA	NA	NA	NA	NA	NA	NA	No	NA	HPRC,HGSVC	No	NA	NA	NA	NA	NA	NA
chr4:140362299	chr4-140362299-allele1363038-179	INS	178	NA	0.0007564296520423601,0.0,0.0,0.0,0.0	0.000918741	NA	NA	NA	NA	NA	NA	NA	NA	NA	No	NA	HPRC,HGSVC,1KG-ONT	No	NA	NA	NA	NA	NA	NA
chr4:140362299	chr4-140362299-allele1363030-110	INS	109	NA	0.0007564296520423601,0.0,0.0,0.002982107355864811,0.0010224948875255625	NA	NA	NA	NA	NA	NA	NA	NA	NA	NA	No	NA	HPRC,HGSVC,1KG-ONT	No	NA	NA	NA	NA	NA	NA
chr4:140362299	chr4-140362299-allele1363033-107	INS	106	NA	0.0,0.0,0.0,0.0,0.023517382413087935	0.0036046	NA	NA	NA	NA	NA	NA	NA	NA	NA	No	NA	HPRC,HGSVC,1KG-ONT	No	NA	NA	NA	NA	NA	NA
chr4:140362299	chr4-140362299-allele1363060-352	INS	351	NA	0.0,0.004322766570605188,0.000992063492063492,0.011928429423459244,0.002044989775051125	0.00264125	NA	NA	NA	NA	NA	NA	NA	NA	NA	No	NA	HPRC,HGSVC	No	NA	NA	NA	NA	NA	NA
chr4:140362299	chr4-140362299-allele1363051-267	INS	266	NA	0.0,0.0,0.011904761904761904,0.006958250497017893,0.0	0.00294382	NA	NA	NA	NA	NA	NA	NA	NA	NA	No	NA	HPRC,HGSVC	No	NA	NA	NA	NA	NA	NA
chr4:140362299	chr4-140362299-allele1363042-240	INS	239	NA	0.0030257186081694403,0.01585014409221902,0.0,0.020874751491053677,0.007157464212678937	0.00283848	NA	NA	NA	NA	NA	NA	NA	NA	NA	No	NA	HPRC,HGSVC,1KG-ONT	No	NA	NA	NA	NA	NA	NA
chr4:140362299	chr4-140362299-allele1363046-228	INS	227	NA	0.012859304084720122,0.0,0.0,0.0,0.0	0.0235872	NA	NA	NA	NA	NA	NA	NA	NA	NA	No	NA	HPRC,HGSVC,1KG-ONT	No	NA	NA	NA	NA	NA	NA
chr4:140362299	chr4-140362299-allele1363047-196	INS	195	NA	0.0,0.001440922190201729,0.0,0.0,0.0	NA	NA	NA	NA	NA	NA	NA	NA	NA	NA	No	NA	HPRC,HGSVC,1KG-ONT	No	NA	NA	NA	NA	NA	NA
chr4:140362299	chr4-140362299-allele1363034-300	INS	299	NA	0.0030257186081694403,0.0,0.0,0.0,0.0010224948875255625	0.00328379	NA	NA	NA	NA	NA	NA	NA	NA	NA	No	NA	HPRC,HGSVC	No	NA	NA	NA	NA	NA	NA
chr4:140362299	chr4-140362299-allele1363050-179	INS	178	NA	0.0037821482602118004,0.0,0.0,0.0,0.0	0.00663171	NA	NA	NA	NA	NA	NA	NA	NA	NA	No	NA	HPRC,HGSVC,1KG-ONT	No	NA	NA	NA	NA	NA	NA
chr4:140362300	chr4-140362300-allele1363092-60	INS	59	NA	0.0,0.001440922190201729,0.0,0.0,0.0	NA	NA	NA	NA	NA	NA	NA	NA	NA	NA	No	NA	HPRC,HGSVC	No	NA	NA	NA	NA	NA	NA
chr4:140362300	chr4-140362300-allele1363093-51	INS	50	NA	0.0015128593040847202,0.0,0.0,0.0,0.0	0.00234988	NA	NA	NA	NA	NA	NA	NA	NA	NA	No	NA	HPRC,HGSVC	No	NA	NA	NA	NA	NA	NA
chr4:140362300	chr4-140362300-allele1363079-69	INS	68	NA	0.0022692889561270802,0.008645533141210375,0.0,0.011928429423459244,0.007157464212678937	0.00128288	NA	NA	NA	NA	NA	NA	NA	NA	NA	No	NA	HPRC,HGSVC,1KG-ONT	No	NA	NA	NA	NA	NA	NA
chr4:140362300	chr4-140362300-allele1363082-51	INS	50	NA	0.030257186081694403,0.002881844380403458,0.0,0.017892644135188866,0.0010224948875255625	0.0241328	NA	NA	NA	NA	NA	NA	NA	NA	NA	No	NA	HPRC,HGSVC	No	NA	NA	NA	NA	NA	NA
chr4:140362300	chr4-140362300-allele1363080-54	INS	53	NA	0.03177004538577912,0.002881844380403458,0.0,0.0009940357852882703,0.0	0.0516037	NA	NA	NA	NA	NA	NA	NA	NA	NA	No	NA	HPRC,HGSVC	No	NA	NA	NA	NA	NA	NA
chr4:140362300	chr4-140362300-allele1363081-57	INS	56	NA	0.014372163388804841,0.0,0.0,0.0,0.0	0.0263335	NA	NA	NA	NA	NA	NA	NA	NA	NA	No	NA	HPRC,HGSVC	No	NA	NA	NA	NA	NA	NA
chr4:140362301	chr4-140362301-allele1363103-251	INS	250	NA	0.0007564296520423601,0.0,0.0,0.0,0.0	0.000918741	NA	NA	NA	NA	NA	NA	NA	NA	NA	No	NA	HPRC,HGSVC	No	NA	NA	NA	NA	NA	NA
chr4:140362301	chr4-140362301-allele1363109-53	INS	52	NA	0.0037821482602118004,0.001440922190201729,0.0,0.0,0.0	0.00462462	NA	NA	NA	NA	NA	NA	NA	NA	NA	No	NA	HPRC,HGSVC	No	NA	NA	NA	NA	NA	NA
chr4:140362301	chr4-140362301-allele1363108-65	INS	64	NA	0.0007564296520423601,0.0,0.0,0.0,0.0	0.000918741	NA	NA	NA	NA	NA	NA	NA	NA	NA	No	NA	HPRC,HGSVC,1KG-ONT	No	NA	NA	NA	NA	NA	NA
chr4:140362301	chr4-140362301-allele1363114-68	INS	67	NA	0.0015128593040847202,0.0,0.0,0.0,0.0	0.00234988	NA	NA	NA	NA	NA	NA	NA	NA	NA	No	NA	HPRC,HGSVC,1KG-ONT	No	NA	NA	NA	NA	NA	NA
chr4:140362301	chr4-140362301-allele1363107-59	INS	58	NA	0.0007564296520423601,0.0,0.0,0.0,0.0	0.000918741	NA	NA	NA	NA	NA	NA	NA	NA	NA	No	NA	HPRC,HGSVC	No	NA	NA	NA	NA	NA	NA
chr4:140362301	chr4-140362301-allele1363110-56	INS	55	NA	0.0015128593040847202,0.0,0.0,0.0,0.0	0.00234988	NA	NA	NA	NA	NA	NA	NA	NA	NA	No	NA	HPRC,HGSVC	No	NA	NA	NA	NA	NA	NA
chr4:140362301	chr4-140362301-allele1363102-62	INS	61	NA	0.0015128593040847202,0.0,0.0,0.0,0.0	0.00234988	NA	NA	NA	NA	NA	NA	NA	NA	NA	No	NA	HPRC,HGSVC	No	NA	NA	NA	NA	NA	NA
chr4:140490419	chr4-140490419-allele1363865-1	DEL	164	NA	0.0007564296520423601,0.0,0.0,0.0,0.0	0.000918741	MGAT4D(NA, NA)	NA	NA	NA	NA	NA	NA	NA	NA	No	NA	No	No	NA	NA	NA	NA	NA	NA
chr4:140575905	chr4-140575905-allele1364271-1	DEL	67	NA	0.006051437216338881,0.05763688760806916,0.002976190476190476,0.09741550695825049,0.046012269938650305	0.0255279	NA	NA	NA	NA	NA	NA	NA	NA	NA	No	NA	HGSVC,1KG-ONT	No	NA	NA	NA	NA	NA	NA
chr4:140600042	chr4-140600042-allele1364500-191	INS	190	NA	0.01588502269288956,0.002881844380403458,0.005952380952380952,0.0,0.0081799591002045	0.00853303	NA	NA	NA	NA	NA	NA	NA	NA	NA	No	NA	No	No	NA	NA	NA	NA	NA	NA
chr4:140687327	chr4-140687327-allele1365143-1	DEL	54	NA	0.0015128593040847202,0.0,0.000992063492063492,0.0,0.0	0.00077342	TBC1D9(0.00023584, 0.595)	NA	NA	NA	NA	NA	NA	NA	NA	No	NA	No	No	NA	NA	NA	NA	NA	NA
chr4:140689460	chr4-140689460-allele1365188-145	INS	144	NA	0.0037821482602118004,0.001440922190201729,0.0,0.0,0.0	0.00462462	TBC1D9(0.00023584, 0.595)	NA	NA	NA	NA	NA	NA	NA	NA	No	NA	HGSVC,1KG-ONT	No	NA	NA	NA	NA	NA	NA
chr4:140712153	chr4-140712153-allele1365440-1	DEL	296	NA	0.015128593040847202,0.0792507204610951,0.027777777777777776,0.0009940357852882703,0.044989775051124746	0.00615382	TBC1D9(0.00023584, 0.595)	NA	NA	NA	NA	NA	NA	NA	NA	No	NA	HPRC,HGSVC,1KG-ONT	No	NA	NA	NA	NA	NA	NA
chr4:140712449	chr4-140712449-allele1365444-51	INS	50	NA	0.0007564296520423601,0.0,0.0,0.0,0.0	0.000918741	TBC1D9(0.00023584, 0.595)	NA	NA	NA	NA	NA	NA	NA	NA	No	NA	No	No	NA	NA	NA	NA	NA	NA
chr4:140712449	chr4-140712449-allele1365445-61	INS	60	NA	0.01059001512859304,0.001440922190201729,0.0,0.0,0.0	0.0170695	TBC1D9(0.00023584, 0.595)	NA	NA	NA	NA	NA	NA	NA	NA	No	NA	No	No	NA	NA	NA	NA	NA	NA
chr4:140712449	chr4-140712449-allele1365448-54	INS	53	NA	0.0015128593040847202,0.0,0.0,0.0,0.0	0.00234988	TBC1D9(0.00023584, 0.595)	NA	NA	NA	NA	NA	NA	NA	NA	No	NA	No	No	NA	NA	NA	NA	NA	NA
chr4:140712449	chr4-140712449-allele1365474-63	INS	62	NA	0.0,0.001440922190201729,0.003968253968253968,0.0,0.003067484662576687	0.000963133	TBC1D9(0.00023584, 0.595)	NA	NA	NA	NA	NA	NA	NA	NA	No	NA	No	No	NA	NA	NA	NA	NA	NA
chr4:140712449	chr4-140712449-allele1365446-57	INS	56	NA	0.0,0.0,0.000992063492063492,0.0,0.0	NA	TBC1D9(0.00023584, 0.595)	NA	NA	NA	NA	NA	NA	NA	NA	No	NA	No	No	NA	NA	NA	NA	NA	NA
chr4:140716324	chr4-140716324-allele1365515-320	INS	319	NA	0.0030257186081694403,0.0,0.0,0.0,0.0	0.00520636	TBC1D9(0.00023584, 0.595)	NA	NA	NA	NA	NA	NA	NA	NA	No	NA	No	No	NA	NA	NA	NA	NA	NA
chr4:140739047	chr4-140739047-allele1365664-1	DEL	102	NA	0.00680786686838124,0.001440922190201729,0.0,0.0,0.0	0.0101459	TBC1D9(0.00023584, 0.595)	NA	NA	NA	NA	NA	NA	NA	NA	No	NA	No	No	NA	NA	NA	NA	NA	NA
chr4:140779816	chr4-140779816-allele1366028-1	DEL	60	NA	0.036308623298033284,0.0446685878962536,0.06944444444444445,0.020874751491053677,0.0081799591002045	NA	NA	NA	NA	NA	NA	NA	NA	NA	NA	No	NA	HPRC,HGSVC	No	NA	NA	NA	NA	NA	NA
chr4:140779816	chr4-140779816-allele1366031-91	INS	90	NA	0.0007564296520423601,0.0,0.0,0.0,0.0	0.000918741	NA	NA	NA	NA	NA	NA	NA	NA	NA	No	NA	HPRC,HGSVC	No	NA	NA	NA	NA	NA	NA
chr4:140779816	chr4-140779816-allele1366032-61	INS	60	NA	0.0,0.002881844380403458,0.0,0.002982107355864811,0.0	0.000408842	NA	NA	NA	NA	NA	NA	NA	NA	NA	No	NA	HPRC,HGSVC	No	NA	NA	NA	NA	NA	NA
chr4:140779816	chr4-140779816-allele1366027-61	INS	60	NA	0.09379727685325265,0.01729106628242075,0.006944444444444444,0.032803180914512925,0.012269938650306749	0.0765541	NA	NA	NA	NA	NA	NA	NA	NA	NA	No	NA	HPRC,HGSVC	No	NA	NA	NA	NA	NA	NA
chr4:140779892	chr4-140779892-allele1366034-1	DEL	180	NA	0.015128593040847202,0.0,0.0,0.0,0.0	0.0277836	NA	NA	NA	NA	NA	NA	NA	NA	NA	No	NA	HPRC,HGSVC,1KG-ONT	No	NA	NA	NA	NA	NA	NA
chr4:140779934	chr4-140779934-allele1366038-1	DEL	240	NA	0.06127080181543117,0.004322766570605188,0.0,0.0,0.0	0.103303	NA	NA	NA	NA	NA	NA	NA	NA	NA	No	NA	HPRC,HGSVC,1KG-ONT	No	NA	NA	NA	NA	NA	NA
chr4:140779934	chr4-140779934-allele1366039-1	DEL	300	NA	0.0007564296520423601,0.0,0.0,0.0,0.0	0.000918741	NA	NA	NA	NA	NA	NA	NA	NA	NA	No	NA	HPRC,HGSVC,1KG-ONT	No	NA	NA	NA	NA	NA	NA
chr4:140779982	chr4-140779982-allele1366043-1	DEL	120	NA	0.0015128593040847202,0.0,0.0,0.0,0.00408997955010225	NA	NA	NA	NA	NA	NA	NA	NA	NA	NA	No	NA	HPRC,HGSVC,1KG-ONT	No	NA	NA	NA	NA	NA	NA
chr4:140779982	chr4-140779982-allele1366052-151	INS	150	NA	0.0,0.007204610951008645,0.0,0.0,0.0010224948875255625	0.000593574	NA	NA	NA	NA	NA	NA	NA	NA	NA	No	NA	HPRC,HGSVC,1KG-ONT	No	NA	NA	NA	NA	NA	NA
chr4:140779982	chr4-140779982-allele1366042-1	DEL	90	NA	0.048411497730711045,0.011527377521613832,0.003968253968253968,0.011928429423459244,0.0	0.0488398	NA	NA	NA	NA	NA	NA	NA	NA	NA	No	NA	HPRC,HGSVC,1KG-ONT	No	NA	NA	NA	NA	NA	NA
chr4:140779982	chr4-140779982-allele1366041-1	DEL	60	NA	0.0,0.0,0.000992063492063492,0.0019880715705765406,0.0	3.94758e-05	NA	NA	NA	NA	NA	NA	NA	NA	NA	No	NA	HPRC,HGSVC	No	NA	NA	NA	NA	NA	NA
chr4:140779982	chr4-140779982-allele1366049-91	INS	90	NA	0.0007564296520423601,0.0,0.0,0.0,0.0	0.000918741	NA	NA	NA	NA	NA	NA	NA	NA	NA	No	NA	HPRC,HGSVC,1KG-ONT	No	NA	NA	NA	NA	NA	NA
chr4:140779994	chr4-140779994-allele1366054-121	INS	120	NA	0.0015128593040847202,0.005763688760806916,0.000992063492063492,0.015904572564612324,0.02965235173824131	0.00647457	NA	NA	NA	NA	NA	NA	NA	NA	NA	No	NA	HPRC,HGSVC,1KG-ONT	No	NA	NA	NA	NA	NA	NA
chr4:140779994	chr4-140779994-allele1366053-91	INS	90	NA	0.00832072617246596,0.04178674351585014,0.07242063492063493,0.04970178926441352,0.05828220858895705	0.0268435	NA	NA	NA	NA	NA	NA	NA	NA	NA	No	NA	HPRC,HGSVC,1KG-ONT	No	NA	NA	NA	NA	NA	NA
chr4:140779994	chr4-140779994-allele1366055-181	INS	180	NA	0.02723146747352496,0.01729106628242075,0.08333333333333333,0.007952286282306162,0.027607361963190184	0.000491546	NA	NA	NA	NA	NA	NA	NA	NA	NA	No	NA	HPRC,HGSVC	No	NA	NA	NA	NA	NA	NA
chr4:140779994	chr4-140779994-allele1366071-151	INS	150	NA	0.0,0.0,0.000992063492063492,0.0,0.002044989775051125	3.94758e-05	NA	NA	NA	NA	NA	NA	NA	NA	NA	No	NA	HPRC,HGSVC,1KG-ONT	No	NA	NA	NA	NA	NA	NA
chr4:140779994	chr4-140779994-allele1366056-211	INS	210	NA	0.0007564296520423601,0.008645533141210375,0.0,0.004970178926441352,0.0	0.000525255	NA	NA	NA	NA	NA	NA	NA	NA	NA	No	NA	HPRC,HGSVC	No	NA	NA	NA	NA	NA	NA
chr4:140779994	chr4-140779994-allele1366059-91	INS	90	NA	0.0,0.0,0.0,0.0,0.00408997955010225	0.000224143	NA	NA	NA	NA	NA	NA	NA	NA	NA	No	NA	HPRC,HGSVC,1KG-ONT	No	NA	NA	NA	NA	NA	NA
chr4:140780011	chr4-140780011-allele1366072-61	INS	60	NA	0.01361573373676248,0.0,0.0,0.0,0.009202453987730062	0.0110201	NA	NA	NA	NA	NA	NA	NA	NA	NA	No	NA	HPRC,HGSVC	No	NA	NA	NA	NA	NA	NA
chr4:140780054	chr4-140780054-allele1366078-61	INS	60	NA	0.0015128593040847202,0.0,0.0,0.0,0.0	0.00234988	NA	NA	NA	NA	NA	NA	NA	NA	NA	No	NA	HPRC,HGSVC	No	NA	NA	NA	NA	NA	NA
chr4:140780114	chr4-140780114-allele1366086-1	DEL	90	NA	0.0,0.0,0.0,0.0019880715705765406,0.0	NA	NA	NA	NA	NA	NA	NA	NA	NA	NA	No	NA	HPRC,HGSVC,1KG-ONT	No	NA	NA	NA	NA	NA	NA
chr4:140780114	chr4-140780114-allele1366085-1	DEL	60	NA	0.0030257186081694403,0.01585014409221902,0.021825396825396824,0.003976143141153081,0.002044989775051125	0.00276629	NA	NA	NA	NA	NA	NA	NA	NA	NA	No	NA	HPRC,HGSVC	No	NA	NA	NA	NA	NA	NA
chr4:140780162	chr4-140780162-allele1366092-158	INS	157	NA	0.0,0.0,0.0,0.0019880715705765406,0.0	NA	NA	NA	NA	NA	NA	NA	NA	NA	NA	No	NA	HPRC,HGSVC,1KG-ONT	No	NA	NA	NA	NA	NA	NA
chr4:140780271	chr4-140780271-allele1366098-149	INS	148	NA	0.0,0.040345821325648415,0.04861111111111111,0.042743538767395624,0.044989775051124746	0.0301399	NA	NA	NA	NA	NA	NA	NA	NA	NA	No	NA	HPRC,HGSVC,1KG-ONT	No	NA	NA	NA	NA	NA	NA
chr4:140780271	chr4-140780271-allele1366097-59	INS	58	NA	0.0113464447806354,0.004322766570605188,0.01488095238095238,0.007952286282306162,0.009202453987730062	NA	NA	NA	NA	NA	NA	NA	NA	NA	NA	No	NA	HPRC,HGSVC	No	NA	NA	NA	NA	NA	NA
chr4:140780299	chr4-140780299-allele1366099-1	DEL	214	NA	0.0007564296520423601,0.0,0.0,0.0,0.0	0.000918741	NA	NA	NA	NA	NA	NA	NA	NA	NA	No	NA	HPRC,HGSVC,1KG-ONT	No	NA	NA	NA	NA	NA	NA
chr4:140780419	chr4-140780419-allele1366101-1	DEL	64	NA	0.0,0.025936599423631124,0.01488095238095238,0.008946322067594433,0.018404907975460124	0.0105826	NA	NA	NA	NA	NA	NA	NA	NA	NA	No	NA	HPRC,HGSVC,1KG-ONT	No	NA	NA	NA	NA	NA	NA
chr4:140780488	chr4-140780488-allele1366106-61	INS	60	NA	0.0,0.0,0.0,0.0009940357852882703,0.0	NA	NA	NA	NA	NA	NA	NA	NA	NA	NA	No	NA	HPRC,HGSVC	No	NA	NA	NA	NA	NA	NA
chr4:140780499	chr4-140780499-allele1366111-61	INS	60	NA	0.0007564296520423601,0.0,0.0,0.0,0.0	0.000918741	NA	NA	NA	NA	NA	NA	NA	NA	NA	No	NA	HPRC,HGSVC	No	NA	NA	NA	NA	NA	NA
chr4:140780601	chr4-140780601-allele1366129-75	INS	74	NA	0.0015128593040847202,0.0,0.0,0.0,0.0	0.00234988	NA	NA	NA	NA	NA	NA	NA	NA	NA	No	NA	HPRC,HGSVC	No	NA	NA	NA	NA	NA	NA
chr4:140780608	chr4-140780608-allele1366135-157	INS	156	NA	0.0007564296520423601,0.002881844380403458,0.0,0.004970178926441352,0.0	NA	NA	NA	NA	NA	NA	NA	NA	NA	NA	No	NA	HPRC,HGSVC,1KG-ONT	No	NA	NA	NA	NA	NA	NA
chr4:140780608	chr4-140780608-allele1366132-79	INS	78	NA	0.0,0.0,0.0,0.0019880715705765406,0.007157464212678937	0.0010336	NA	NA	NA	NA	NA	NA	NA	NA	NA	No	NA	HPRC,HGSVC	No	NA	NA	NA	NA	NA	NA
chr4:140780608	chr4-140780608-allele1366134-131	INS	130	NA	0.0022692889561270802,0.021613832853025938,0.0,0.06660039761431412,0.012269938650306749	0.0135402	NA	NA	NA	NA	NA	NA	NA	NA	NA	No	NA	HPRC,HGSVC,1KG-ONT	No	NA	NA	NA	NA	NA	NA
chr4:140780608	chr4-140780608-allele1366136-183	INS	182	NA	0.0,0.001440922190201729,0.0,0.0019880715705765406,0.0	3.94758e-05	NA	NA	NA	NA	NA	NA	NA	NA	NA	No	NA	HPRC,HGSVC	No	NA	NA	NA	NA	NA	NA
chr4:140780608	chr4-140780608-allele1366131-53	INS	52	NA	0.012859304084720122,0.0,0.011904761904761904,0.002982107355864811,0.0	0.00545944	NA	NA	NA	NA	NA	NA	NA	NA	NA	No	NA	HPRC,HGSVC	No	NA	NA	NA	NA	NA	NA
chr4:140780608	chr4-140780608-allele1366133-105	INS	104	NA	0.06959152798789713,0.056195965417867436,0.05555555555555555,0.06461232604373758,0.032719836400818	0.00233125	NA	NA	NA	NA	NA	NA	NA	NA	NA	No	NA	HPRC,HGSVC,1KG-ONT	No	NA	NA	NA	NA	NA	NA
chr4:140780612	chr4-140780612-allele1366143-217	INS	216	NA	0.0007564296520423601,0.0,0.0,0.0009940357852882703,0.0	NA	NA	NA	NA	NA	NA	NA	NA	NA	NA	No	NA	HPRC,HGSVC	No	NA	NA	NA	NA	NA	NA
chr4:140780612	chr4-140780612-allele1366141-105	INS	104	NA	0.0,0.004322766570605188,0.0,0.002982107355864811,0.0	0.000593574	NA	NA	NA	NA	NA	NA	NA	NA	NA	No	NA	HPRC,HGSVC,1KG-ONT	No	NA	NA	NA	NA	NA	NA
chr4:140780612	chr4-140780612-allele1366139-217	INS	216	NA	0.024205748865355523,0.004322766570605188,0.0,0.0009940357852882703,0.0	0.0361319	NA	NA	NA	NA	NA	NA	NA	NA	NA	No	NA	HPRC,HGSVC	No	NA	NA	NA	NA	NA	NA
chr4:140780612	chr4-140780612-allele1366146-213	INS	212	NA	0.0,0.001440922190201729,0.01488095238095238,0.0,0.0	0.00218526	NA	NA	NA	NA	NA	NA	NA	NA	NA	No	NA	HPRC,HGSVC	No	NA	NA	NA	NA	NA	NA
chr4:140780612	chr4-140780612-allele1366142-183	INS	182	NA	0.0022692889561270802,0.0,0.0,0.0,0.0	0.00343715	NA	NA	NA	NA	NA	NA	NA	NA	NA	No	NA	HPRC,HGSVC	No	NA	NA	NA	NA	NA	NA
chr4:140780629	chr4-140780629-allele1366150-65	INS	64	NA	0.0045385779122541605,0.008645533141210375,0.011904761904761904,0.002982107355864811,0.007157464212678937	0.000121853	NA	NA	NA	NA	NA	NA	NA	NA	NA	No	NA	HPRC,HGSVC	No	NA	NA	NA	NA	NA	NA
chr4:140780640	chr4-140780640-allele1366157-1	DEL	117	NA	0.0037821482602118004,0.0,0.000992063492063492,0.0,0.0	0.00462462	NA	NA	NA	NA	NA	NA	NA	NA	NA	No	NA	HPRC,1KG-ONT	No	NA	NA	NA	NA	NA	NA
chr4:140780692	chr4-140780692-allele1366166-1	DEL	65	NA	0.04084720121028744,0.008645533141210375,0.003968253968253968,0.009940357852882704,0.003067484662576687	0.0380944	NA	NA	NA	NA	NA	NA	NA	NA	NA	No	NA	HPRC,HGSVC,1KG-ONT	No	NA	NA	NA	NA	NA	NA
chr4:140780718	chr4-140780718-allele1366173-287	INS	286	NA	0.0,0.0,0.0,0.0,0.002044989775051125	NA	NA	NA	NA	NA	NA	NA	NA	NA	NA	No	NA	HGSVC	No	NA	NA	NA	NA	NA	NA
chr4:140780718	chr4-140780718-allele1366185-183	INS	182	NA	0.0,0.005763688760806916,0.0,0.0,0.0	0.000224143	NA	NA	NA	NA	NA	NA	NA	NA	NA	No	NA	HPRC,HGSVC	No	NA	NA	NA	NA	NA	NA
chr4:140780718	chr4-140780718-allele1366172-248	INS	247	NA	0.018154311649016642,0.001440922190201729,0.0,0.0,0.0	0.0310446	NA	NA	NA	NA	NA	NA	NA	NA	NA	No	NA	HPRC,HGSVC	No	NA	NA	NA	NA	NA	NA
chr4:140780718	chr4-140780718-allele1366171-222	INS	221	NA	0.0037821482602118004,0.0,0.0,0.0009940357852882703,0.0	0.00445368	NA	NA	NA	NA	NA	NA	NA	NA	NA	No	NA	HPRC,HGSVC	No	NA	NA	NA	NA	NA	NA
chr4:140780718	chr4-140780718-allele1366169-144	INS	143	NA	0.0,0.0,0.0,0.0019880715705765406,0.0010224948875255625	3.94758e-05	NA	NA	NA	NA	NA	NA	NA	NA	NA	No	NA	HPRC,HGSVC,1KG-ONT	No	NA	NA	NA	NA	NA	NA
chr4:140780718	chr4-140780718-allele1366184-92	INS	91	NA	0.0007564296520423601,0.0,0.0,0.0,0.0	0.000918741	NA	NA	NA	NA	NA	NA	NA	NA	NA	No	NA	HPRC,HGSVC,1KG-ONT	No	NA	NA	NA	NA	NA	NA
chr4:140780718	chr4-140780718-allele1366177-1	DEL	78	NA	0.00529500756429652,0.004322766570605188,0.0,0.0,0.00408997955010225	0.00155463	NA	NA	NA	NA	NA	NA	NA	NA	NA	No	NA	HPRC,HGSVC,1KG-ONT	No	NA	NA	NA	NA	NA	NA
chr4:140780718	chr4-140780718-allele1366168-118	INS	117	NA	0.0,0.004322766570605188,0.005952380952380952,0.010934393638170975,0.003067484662576687	0.00364938	NA	NA	NA	NA	NA	NA	NA	NA	NA	No	NA	HPRC,HGSVC,1KG-ONT	No	NA	NA	NA	NA	NA	NA
chr4:140780718	chr4-140780718-allele1366180-274	INS	273	NA	0.0007564296520423601,0.0,0.0,0.0,0.0	0.000918741	NA	NA	NA	NA	NA	NA	NA	NA	NA	No	NA	HGSVC	No	NA	NA	NA	NA	NA	NA
chr4:140780718	chr4-140780718-allele1366174-235	INS	234	NA	0.01059001512859304,0.0,0.010912698412698412,0.0,0.0	0.00525429	NA	NA	NA	NA	NA	NA	NA	NA	NA	No	NA	HPRC,HGSVC	No	NA	NA	NA	NA	NA	NA
chr4:140780718	chr4-140780718-allele1366175-183	INS	182	NA	0.0,0.0,0.0,0.0009940357852882703,0.0	NA	NA	NA	NA	NA	NA	NA	NA	NA	NA	No	NA	HPRC,HGSVC	No	NA	NA	NA	NA	NA	NA
chr4:140780718	chr4-140780718-allele1366176-131	INS	130	NA	0.0037821482602118004,0.0,0.0,0.0,0.0	0.00663171	NA	NA	NA	NA	NA	NA	NA	NA	NA	No	NA	HPRC,HGSVC,1KG-ONT	No	NA	NA	NA	NA	NA	NA
chr4:140780744	chr4-140780744-allele1366188-1	DEL	52	NA	0.03328290468986384,0.001440922190201729,0.000992063492063492,0.0009940357852882703,0.0	0.0543128	NA	NA	NA	NA	NA	NA	NA	NA	NA	No	NA	HPRC	No	NA	NA	NA	NA	NA	NA
chr4:140780757	chr4-140780757-allele1366193-144	INS	143	NA	0.0007564296520423601,0.0,0.0,0.0,0.0	0.000918741	NA	NA	NA	NA	NA	NA	NA	NA	NA	No	NA	HPRC,HGSVC,1KG-ONT	No	NA	NA	NA	NA	NA	NA
chr4:140780757	chr4-140780757-allele1366202-92	INS	91	NA	0.0,0.0,0.0,0.0019880715705765406,0.0010224948875255625	3.94758e-05	NA	NA	NA	NA	NA	NA	NA	NA	NA	No	NA	HPRC,HGSVC,1KG-ONT	No	NA	NA	NA	NA	NA	NA
chr4:140780757	chr4-140780757-allele1366200-196	INS	195	NA	0.0,0.001440922190201729,0.0,0.0,0.0	NA	NA	NA	NA	NA	NA	NA	NA	NA	NA	No	NA	HPRC,HGSVC	No	NA	NA	NA	NA	NA	NA
chr4:140780757	chr4-140780757-allele1366191-92	INS	91	NA	0.0015128593040847202,0.001440922190201729,0.001984126984126984,0.0,0.0	NA	NA	NA	NA	NA	NA	NA	NA	NA	NA	No	NA	HPRC,HGSVC,1KG-ONT	No	NA	NA	NA	NA	NA	NA
chr4:140780757	chr4-140780757-allele1366192-118	INS	117	NA	0.0007564296520423601,0.0,0.000992063492063492,0.0,0.0	NA	NA	NA	NA	NA	NA	NA	NA	NA	NA	No	NA	HPRC,HGSVC,1KG-ONT	No	NA	NA	NA	NA	NA	NA
chr4:140780757	chr4-140780757-allele1366201-66	INS	65	NA	0.0,0.004322766570605188,0.005952380952380952,0.010934393638170975,0.003067484662576687	0.00364938	NA	NA	NA	NA	NA	NA	NA	NA	NA	No	NA	HPRC,HGSVC	No	NA	NA	NA	NA	NA	NA
chr4:140780757	chr4-140780757-allele1366190-66	INS	65	NA	0.0680786686838124,0.005763688760806916,0.008928571428571428,0.0,0.0	0.0968327	NA	NA	NA	NA	NA	NA	NA	NA	NA	No	NA	HPRC,HGSVC	No	NA	NA	NA	NA	NA	NA
chr4:140780757	chr4-140780757-allele1366196-1	DEL	65	NA	0.0007564296520423601,0.0,0.0,0.0,0.0	0.000918741	NA	NA	NA	NA	NA	NA	NA	NA	NA	No	NA	HPRC,HGSVC,1KG-ONT	No	NA	NA	NA	NA	NA	NA
chr4:140780796	chr4-140780796-allele1366212-53	INS	52	NA	0.0022692889561270802,0.0,0.0,0.0,0.0	0.00377908	NA	NA	NA	NA	NA	NA	NA	NA	NA	No	NA	HPRC,HGSVC	No	NA	NA	NA	NA	NA	NA
chr4:140780796	chr4-140780796-allele1366209-79	INS	78	NA	0.018154311649016642,0.005763688760806916,0.001984126984126984,0.0009940357852882703,0.0	0.0207041	NA	NA	NA	NA	NA	NA	NA	NA	NA	No	NA	HPRC,HGSVC	No	NA	NA	NA	NA	NA	NA
chr4:140780822	chr4-140780822-allele1366222-53	INS	52	NA	0.0226928895612708,0.005763688760806916,0.034722222222222224,0.0,0.0	0.00484781	NA	NA	NA	NA	NA	NA	NA	NA	NA	No	NA	HPRC,HGSVC	No	NA	NA	NA	NA	NA	NA
chr4:140800462	chr4-140800462-allele1366462-51	INS	50	NA	0.00832072617246596,0.004322766570605188,0.0,0.0,0.0	0.00946757	NA	NA	NA	NA	NA	NA	NA	NA	NA	No	NA	HPRC	No	NA	NA	NA	NA	NA	NA
chr4:140800462	chr4-140800462-allele1366464-54	INS	53	NA	0.009077155824508321,0.0,0.0,0.0,0.00408997955010225	0.00946238	NA	NA	NA	NA	NA	NA	NA	NA	NA	No	NA	HPRC	No	NA	NA	NA	NA	NA	NA
chr4:140810914	chr4-140810914-allele1366641-1	DEL	60	NA	0.0113464447806354,0.0,0.0,0.0,0.0	0.0207802	NA	NA	NA	NA	NA	NA	NA	NA	NA	No	NA	HGSVC,1KG-ONT	No	NA	NA	NA	NA	NA	NA
chr4:140810966	chr4-140810966-allele1366657-81	INS	80	NA	0.0,0.0,0.0,0.0,0.012269938650306749	0.00161686	NA	NA	NA	NA	NA	NA	NA	NA	NA	No	NA	HPRC,1KG-ONT	No	NA	NA	NA	NA	NA	NA
chr4:140895858	chr4-140895858-allele1367269-1	DEL	873	NA	0.0226928895612708,0.0,0.0,0.0,0.0	0.0416511	NA	NA	NA	NA	NA	NA	NA	NA	NA	No	NA	HPRC,HGSVC	No	NA	NA	NA	NA	NA	NA
chr4:140919360	chr4-140919360-allele1367609-357	INS	356	NA	0.0022692889561270802,0.0,0.0,0.0,0.0	0.00377908	NA	NA	NA	NA	NA	NA	NA	NA	NA	No	NA	No	No	NA	NA	NA	NA	NA	NA
chr4:140927691	chr4-140927691-allele1367790-1	DEL	468	NA	0.037821482602118005,0.005763688760806916,0.000992063492063492,0.0,0.0	0.058505	NA	NA	NA	NA	NA	NA	NA	NA	NA	No	NA	HGSVC,1KG-ONT	No	NA	NA	NA	NA	NA	NA
chr4:140935024	chr4-140935024-allele1367870-1	DEL	52	NA	0.1043872919818457,0.020172910662824207,0.0,0.005964214711729622,0.0010224948875255625	0.144008	NA	NA	NA	NA	NA	NA	NA	NA	NA	No	NA	HPRC	No	NA	NA	NA	NA	NA	NA
chr4:140940173	chr4-140940173-allele1367918-1	DEL	78	NA	0.0015128593040847202,0.0,0.0,0.0,0.0	0.00234988	NA	NA	NA	NA	NA	NA	NA	NA	NA	No	NA	HPRC	No	NA	NA	NA	NA	NA	NA
chr4:140997688	chr4-140997688-allele1368330-57	INS	56	NA	0.009833585476550681,0.002881844380403458,0.013888888888888888,0.011928429423459244,0.010224948875255624	NA	NA	NA	NA	NA	NA	NA	NA	NA	NA	No	NA	HGSVC,1KG-ONT	No	NA	NA	NA	NA	NA	NA
chr4:140997688	chr4-140997688-allele1368332-55	INS	54	NA	0.0,0.0,0.003968253968253968,0.015904572564612324,0.002044989775051125	0.00355365	NA	NA	NA	NA	NA	NA	NA	NA	NA	No	NA	HGSVC,1KG-ONT	No	NA	NA	NA	NA	NA	NA
chr4:140999939	chr4-140999939-allele1368387-111	INS	110	NA	0.015128593040847202,0.012968299711815562,0.0,0.02982107355864811,0.009202453987730062	NA	NA	NA	NA	NA	NA	NA	NA	NA	NA	No	NA	HPRC,HGSVC,1KG-ONT	No	NA	NA	NA	NA	NA	NA
chr4:140999939	chr4-140999939-allele1368386-105	INS	104	NA	0.02118003025718608,0.004322766570605188,0.0,0.008946322067594433,0.011247443762781187	0.0104571	NA	NA	NA	NA	NA	NA	NA	NA	NA	No	NA	HPRC,HGSVC,1KG-ONT	No	NA	NA	NA	NA	NA	NA
chr4:140999939	chr4-140999939-allele1368384-129	INS	128	NA	0.0037821482602118004,0.0,0.0,0.0,0.0	0.00663171	NA	NA	NA	NA	NA	NA	NA	NA	NA	No	NA	HGSVC,1KG-ONT	No	NA	NA	NA	NA	NA	NA
chr4:140999939	chr4-140999939-allele1368385-117	INS	116	NA	0.01059001512859304,0.01440922190201729,0.0,0.009940357852882704,0.019427402862985686	NA	NA	NA	NA	NA	NA	NA	NA	NA	NA	No	NA	HPRC,HGSVC,1KG-ONT	No	NA	NA	NA	NA	NA	NA
chr4:140999942	chr4-140999942-allele1368393-1	DEL	54	NA	0.0,0.005763688760806916,0.011904761904761904,0.004970178926441352,0.0	0.00336841	NA	NA	NA	NA	NA	NA	NA	NA	NA	No	NA	HPRC,HGSVC,1KG-ONT	No	NA	NA	NA	NA	NA	NA
chr4:140999942	chr4-140999942-allele1368395-1	DEL	69	NA	0.0007564296520423601,0.005763688760806916,0.023809523809523808,0.005964214711729622,0.0	0.00458414	NA	NA	NA	NA	NA	NA	NA	NA	NA	No	NA	HPRC,HGSVC,1KG-ONT	No	NA	NA	NA	NA	NA	NA
chr4:140999942	chr4-140999942-allele1368388-148	INS	147	NA	0.0,0.0,0.000992063492063492,0.0,0.0	NA	NA	NA	NA	NA	NA	NA	NA	NA	NA	No	NA	HGSVC,1KG-ONT	No	NA	NA	NA	NA	NA	NA
chr4:140999942	chr4-140999942-allele1368390-109	INS	108	NA	0.0007564296520423601,0.0,0.0,0.0009940357852882703,0.0	NA	NA	NA	NA	NA	NA	NA	NA	NA	NA	No	NA	HPRC,HGSVC,1KG-ONT	No	NA	NA	NA	NA	NA	NA
chr4:140999942	chr4-140999942-allele1368392-58	INS	57	NA	0.0015128593040847202,0.001440922190201729,0.0,0.0009940357852882703,0.0	7.61513e-05	NA	NA	NA	NA	NA	NA	NA	NA	NA	No	NA	HPRC,HGSVC	No	NA	NA	NA	NA	NA	NA
chr4:140999942	chr4-140999942-allele1368391-190	INS	189	NA	0.0,0.0,0.002976190476190476,0.0,0.0	NA	NA	NA	NA	NA	NA	NA	NA	NA	NA	No	NA	HPRC,HGSVC,1KG-ONT	No	NA	NA	NA	NA	NA	NA
chr4:140999943	chr4-140999943-allele1368406-96	INS	95	NA	0.009833585476550681,0.001440922190201729,0.0,0.0,0.0010224948875255625	0.0138258	NA	NA	NA	NA	NA	NA	NA	NA	NA	No	NA	HPRC,HGSVC,1KG-ONT	No	NA	NA	NA	NA	NA	NA
chr4:140999949	chr4-140999949-allele1368409-90	INS	89	NA	0.0007564296520423601,0.0,0.0,0.0,0.0	0.000918741	NA	NA	NA	NA	NA	NA	NA	NA	NA	No	NA	HPRC,HGSVC,1KG-ONT	No	NA	NA	NA	NA	NA	NA
chr4:140999977	chr4-140999977-allele1368432-53	INS	52	NA	0.0,0.001440922190201729,0.0,0.0009940357852882703,0.0	NA	NA	NA	NA	NA	NA	NA	NA	NA	NA	No	NA	HPRC,HGSVC	No	NA	NA	NA	NA	NA	NA
chr4:140999977	chr4-140999977-allele1368434-1399	INS	1398	NA	0.0,0.0,0.0,0.002982107355864811,0.0	3.94758e-05	NA	NA	NA	NA	NA	NA	NA	NA	NA	No	NA	HGSVC,1KG-ONT	No	NA	NA	NA	NA	NA	NA
chr4:140999977	chr4-140999977-allele1368433-77	INS	76	NA	0.02723146747352496,0.0,0.003968253968253968,0.0009940357852882703,0.0010224948875255625	0.0380078	NA	NA	NA	NA	NA	NA	NA	NA	NA	No	NA	HPRC,HGSVC,1KG-ONT	No	NA	NA	NA	NA	NA	NA
chr4:140999993	chr4-140999993-allele1368446-1	DEL	51	NA	0.060514372163388806,0.004322766570605188,0.002976190476190476,0.0,0.0010224948875255625	0.0943285	NA	NA	NA	NA	NA	NA	NA	NA	NA	No	NA	HPRC,HGSVC,1KG-ONT	No	NA	NA	NA	NA	NA	NA
chr4:141000009	chr4-141000009-allele1368459-228	INS	227	NA	0.0,0.002881844380403458,0.000992063492063492,0.0009940357852882703,0.0	0.000224143	NA	NA	NA	NA	NA	NA	NA	NA	NA	No	NA	HPRC,1KG-ONT	No	NA	NA	NA	NA	NA	NA
chr4:141000016	chr4-141000016-allele1368464-163	INS	162	NA	0.0037821482602118004,0.0,0.0,0.0,0.0	0.00663171	NA	NA	NA	NA	NA	NA	NA	NA	NA	No	NA	HPRC,HGSVC,1KG-ONT	No	NA	NA	NA	NA	NA	NA
chr4:141000020	chr4-141000020-allele1368471-287	INS	286	NA	0.0007564296520423601,0.0,0.0,0.0,0.0	0.000918741	NA	NA	NA	NA	NA	NA	NA	NA	NA	No	NA	HPRC,1KG-ONT	No	NA	NA	NA	NA	NA	NA
chr4:141000024	chr4-141000024-allele1368478-1	DEL	63	NA	0.01588502269288956,0.0,0.0,0.0,0.0	0.0291787	NA	NA	NA	NA	NA	NA	NA	NA	NA	No	NA	HPRC,HGSVC,1KG-ONT	No	NA	NA	NA	NA	NA	NA
chr4:141000027	chr4-141000027-allele1368482-1205	INS	1204	NA	0.00680786686838124,0.0,0.0,0.0,0.0	0.0123139	NA	NA	NA	NA	NA	NA	NA	NA	NA	No	NA	HGSVC,1KG-ONT	No	NA	NA	NA	NA	NA	NA
chr4:141000028	chr4-141000028-allele1368483-223	INS	222	NA	0.0,0.001440922190201729,0.000992063492063492,0.002982107355864811,0.0010224948875255625	0.000593574	NA	NA	NA	NA	NA	NA	NA	NA	NA	No	NA	HPRC,1KG-ONT	No	NA	NA	NA	NA	NA	NA
chr4:141000048	chr4-141000048-allele1368518-614	INS	613	NA	0.0,0.002881844380403458,0.0,0.0,0.0	NA	NA	NA	NA	NA	NA	NA	NA	NA	NA	No	NA	HGSVC,1KG-ONT	No	NA	NA	NA	NA	NA	NA
chr4:141000056	chr4-141000056-allele1368527-164	INS	163	NA	0.0,0.0,0.002976190476190476,0.0,0.0	NA	NA	NA	NA	NA	NA	NA	NA	NA	NA	No	NA	HPRC,HGSVC,1KG-ONT	No	NA	NA	NA	NA	NA	NA
chr4:141000066	chr4-141000066-allele1368530-205	INS	204	NA	0.0,0.0,0.021825396825396824,0.0,0.0	0.00350684	NA	NA	NA	NA	NA	NA	NA	NA	NA	No	NA	HPRC,HGSVC,1KG-ONT	No	NA	NA	NA	NA	NA	NA
chr4:141000074	chr4-141000074-allele1368536-55	INS	54	NA	0.0,0.0,0.0,0.0009940357852882703,0.0010224948875255625	NA	NA	NA	NA	NA	NA	NA	NA	NA	NA	No	NA	HPRC,HGSVC	No	NA	NA	NA	NA	NA	NA
chr4:141000084	chr4-141000084-allele1368543-410	INS	409	NA	0.0,0.002881844380403458,0.0,0.0,0.0	NA	NA	NA	NA	NA	NA	NA	NA	NA	NA	No	NA	HGSVC	No	NA	NA	NA	NA	NA	NA
chr4:141000089	chr4-141000089-allele1368552-389	INS	388	NA	0.0,0.0,0.002976190476190476,0.0,0.0	3.94758e-05	NA	NA	NA	NA	NA	NA	NA	NA	NA	No	NA	No	No	NA	NA	NA	NA	NA	NA
chr4:141005774	chr4-141005774-allele1368664-1	DEL	313	0.999195	0.09001512859304085,0.05763688760806916,0.0,0.08349900596421471,0.06237218813905931	0.0132818	NA	NA	NA	NA	NA	NA	NA	NA	NA	No	NA	HPRC,HGSVC,1KG-ONT	No	NA	Refractive error(RNF150, rs73858679, 2E-8, 0.9628088392996675)	Abnormal auditory perception(3.45%, 0.85%, 4.15, [1.25;13.78], 0.026316),Acute on chronic systolic heart failure(3.45%, 1.00%, 3.55, [1.11;11.35], 0.039021),Anorectal disorder(5.52%, 2.13%, 2.68, [1.11;6.44], 0.042344),Arthropathy(11.03%, 6.12%, 1.9, [1.04;3.48], 0.046741),Candidiasis of mouth(4.83%, 1.42%, 3.52, [1.32;9.39], 0.015835),Chronic kidney disease(11.03%, 5.83%, 2.0, [1.09;3.68], 0.028708),Diastolic heart failure(3.45%, 1.00%, 3.55, [1.11;11.35], 0.039021),Ganglion cyst(4.14%, 1.14%, 3.75, [1.28;10.98], 0.020552),Heart disease(7.59%, 2.13%, 3.77, [1.69;8.38], 0.001898),Inflammatory dermatosis(11.72%, 20.20%, 0.53, [0.31;0.9], 0.018974),Mononeuritis(7.59%, 3.56%, 2.23, [1.07;4.63], 0.039493),Panic disorder without agoraphobia(0.69%, 3.98%, 0.17, [0.02;1.24], 0.044918),Preinfarction syndrome(4.14%, 1.00%, 4.29, [1.42;12.97], 0.013636),Renal disorder due to type 2 diabetes mellitus(4.14%, 1.42%, 2.99, [1.07;8.37], 0.040722),Retention of urine(7.59%, 1.99%, 4.04, [1.8;9.09], 0.001282),Sebaceous cyst of skin(8.28%, 3.84%, 2.26, [1.12;4.57], 0.028243),Secondary diabetes mellitus(4.14%, 0.85%, 5.01, [1.59;15.78], 0.008529),Benign prostatic hyperplasia(26.32%, 8.89%, 3.66, [1.51;8.88], 0.00545)	NA	NA	NA
chr4:141078888	chr4-141078888-allele1369258-53	INS	52	NA	0.0022692889561270802,0.0,0.0,0.0,0.0	0.00377908	NA	NA	NA	NA	NA	NA	NA	NA	NA	No	NA	No	No	NA	NA	NA	NA	NA	NA
chr4:141110579	chr4-141110579-allele1369530-324	INS	323	NA	0.00680786686838124,0.001440922190201729,0.0,0.0,0.0	0.0100437	NA	NA	NA	NA	NA	NA	NA	NA	NA	No	NA	HPRC,HGSVC,1KG-ONT	No	NA	NA	NA	NA	NA	NA
chr4:141110579	chr4-141110579-allele1369529-322	INS	321	NA	0.00529500756429652,0.0,0.0,0.0,0.0	0.00947665	NA	NA	NA	NA	NA	NA	NA	NA	NA	No	NA	HPRC,HGSVC,1KG-ONT	No	NA	NA	NA	NA	NA	NA
chr4:141110579	chr4-141110579-allele1369528-323	INS	322	NA	0.18078668683812404,0.012968299711815562,0.07837301587301587,0.0,0.002044989775051125	0.177142	NA	NA	NA	NA	NA	NA	NA	NA	NA	No	NA	HPRC,HGSVC,1KG-ONT	No	NA	NA	NA	NA	NA	NA
chr4:141110579	chr4-141110579-allele1369532-324	INS	323	NA	0.0022692889561270802,0.0,0.0,0.0,0.0	0.00377908	NA	NA	NA	NA	NA	NA	NA	NA	NA	No	NA	HPRC,HGSVC,1KG-ONT	No	NA	NA	NA	NA	NA	NA
chr4:141110579	chr4-141110579-allele1369535-325	INS	324	NA	0.0015128593040847202,0.0,0.0,0.0,0.0	0.00234988	NA	NA	NA	NA	NA	NA	NA	NA	NA	No	NA	HPRC,HGSVC,1KG-ONT	No	NA	NA	NA	NA	NA	NA
chr4:141110579	chr4-141110579-allele1369534-310	INS	309	NA	0.0007564296520423601,0.0,0.028769841269841268,0.0,0.006134969325153374	0.00482672	NA	NA	NA	NA	NA	NA	NA	NA	NA	No	NA	HPRC,HGSVC,1KG-ONT	No	NA	NA	NA	NA	NA	NA
chr4:141155967	chr4-141155967-allele1369870-103	INS	102	NA	0.0030257186081694403,0.001440922190201729,0.0,0.0,0.0	0.00328379	NA	NA	NA	NA	NA	NA	NA	NA	NA	No	NA	HGSVC	No	NA	NA	NA	NA	NA	NA
chr4:141155967	chr4-141155967-allele1369872-1	DEL	102	NA	0.036308623298033284,0.002881844380403458,0.0,0.0,0.0	0.061768	NA	NA	NA	NA	NA	NA	NA	NA	NA	No	NA	HPRC,HGSVC	No	NA	NA	NA	NA	NA	NA
chr4:141155967	chr4-141155967-allele1369869-52	INS	51	NA	0.04084720121028744,0.05187319884726225,0.16071428571428573,0.061630218687872766,0.15439672801635992	0.0285897	NA	NA	NA	NA	NA	NA	NA	NA	NA	No	NA	HPRC,HGSVC,1KG-ONT	No	NA	NA	NA	NA	NA	NA
chr4:141155967	chr4-141155967-allele1369871-1	DEL	51	NA	0.10741301059001512,0.03314121037463977,0.10416666666666667,0.02485089463220676,0.03783231083844581	0.0243117	NA	NA	NA	NA	NA	NA	NA	NA	NA	No	NA	HPRC,HGSVC,1KG-ONT	No	NA	NA	NA	NA	NA	NA
chr4:141156003	chr4-141156003-allele1369875-52	INS	51	NA	0.0,0.001440922190201729,0.0,0.0,0.0	NA	NA	NA	NA	NA	NA	NA	NA	NA	NA	No	NA	HPRC,HGSVC,1KG-ONT	No	NA	NA	NA	NA	NA	NA
chr4:141156007	chr4-141156007-allele1369876-58	INS	57	NA	0.0015128593040847202,0.0,0.0,0.0,0.0	0.00234988	NA	NA	NA	NA	NA	NA	NA	NA	NA	No	NA	HPRC,HGSVC,1KG-ONT	No	NA	NA	NA	NA	NA	NA
chr4:141156072	chr4-141156072-allele1369879-52	INS	51	NA	0.0,0.001440922190201729,0.0,0.0,0.0	NA	NA	NA	NA	NA	NA	NA	NA	NA	NA	No	NA	HPRC,HGSVC,1KG-ONT	No	NA	NA	NA	NA	NA	NA
chr4:141167481	chr4-141167481-allele1369953-334	INS	333	NA	0.012859304084720122,0.001440922190201729,0.0,0.0,0.0	0.021333	NA	NA	NA	NA	NA	NA	NA	NA	NA	No	NA	HGSVC	No	NA	NA	NA	NA	NA	NA
chr4:141184812	chr4-141184812-allele1370100-1	DEL	679	NA	0.007564296520423601,0.0,0.0,0.0,0.0	0.0137297	NA	NA	NA	NA	NA	NA	NA	NA	NA	No	ID=chr4_141184867_141184893;MOTIFS=TG;STRUC=(TG)n	HPRC,HGSVC	No	NA	NA	NA	NA	NA	NA
chr4:141203088	chr4-141203088-allele1370271-1	DEL	108	NA	0.018910741301059002,0.001440922190201729,0.0,0.0,0.0	0.0324337	NA	NA	NA	NA	NA	NA	NA	NA	NA	No	NA	HPRC,HGSVC	No	NA	NA	NA	NA	NA	NA
chr4:141203088	chr4-141203088-allele1370270-1	DEL	72	NA	0.1459909228441755,0.23631123919308358,0.1875,0.2524850894632207,0.3057259713701431	0.0280626	NA	NA	NA	NA	NA	NA	NA	NA	NA	No	NA	HPRC,HGSVC,1KG-ONT	No	NA	NA	NA	NA	NA	NA
chr4:141203088	chr4-141203088-allele1370269-73	INS	72	NA	0.01059001512859304,0.001440922190201729,0.0,0.0,0.0	0.0171373	NA	NA	NA	NA	NA	NA	NA	NA	NA	No	NA	HPRC,HGSVC,1KG-ONT	No	NA	NA	NA	NA	NA	NA
chr4:141203097	chr4-141203097-allele1370275-1	DEL	63	NA	0.05219364599092285,0.002881844380403458,0.00496031746031746,0.0009940357852882703,0.0	0.0781892	NA	NA	NA	NA	NA	NA	NA	NA	NA	No	NA	HPRC,HGSVC,1KG-ONT	No	NA	NA	NA	NA	NA	NA
chr4:141219431	chr4-141219431-allele1370488-1	DEL	93	NA	0.0113464447806354,0.0,0.0,0.0,0.0	0.0207802	NA	NA	NA	NA	NA	NA	NA	NA	NA	No	NA	HGSVC	No	NA	NA	NA	NA	NA	NA
chr4:141286967	chr4-141286967-allele1371016-331	INS	330	NA	0.03177004538577912,0.001440922190201729,0.0,0.0,0.0	0.0558081	NA	NA	NA	NA	NA	NA	NA	NA	NA	No	NA	HPRC,1KG-ONT	No	NA	NA	NA	NA	NA	NA
chr4:141309624	chr4-141309624-allele1371308-1	DEL	2284	NA	0.5158850226928896,0.24495677233429394,0.32242063492063494,0.3856858846918489,0.3670756646216769	0.0645001	NA	NA	NA	NA	NA	NA	NA	NA	NA	No	NA	HPRC,HGSVC,1KG-ONT	No	NA	NA	NA	NA	NA	NA
chr4:141333287	chr4-141333287-allele1371481-1	DEL	75	NA	0.0015128593040847202,0.0,0.0,0.0,0.0	0.00234988	NA	NA	NA	NA	NA	NA	NA	NA	promoter	No	NA	HPRC,HGSVC	No	NA	NA	NA	NA	NA	NA
chr4:141333288	chr4-141333288-allele1371489-1	DEL	100	NA	0.007564296520423601,0.001440922190201729,0.0,0.0009940357852882703,0.0	0.00974363	NA	NA	NA	NA	NA	NA	NA	NA	promoter	No	NA	HPRC,HGSVC	No	NA	NA	NA	NA	NA	NA
chr4:141333288	chr4-141333288-allele1371487-151	INS	150	NA	0.0007564296520423601,0.0,0.0,0.0,0.0	0.000918741	NA	NA	NA	NA	NA	NA	NA	NA	promoter	No	NA	HPRC,HGSVC	No	NA	NA	NA	NA	NA	NA
chr4:141333288	chr4-141333288-allele1371483-76	INS	75	NA	0.009077155824508321,0.002881844380403458,0.001984126984126984,0.006958250497017893,0.002044989775051125	0.00258593	NA	NA	NA	NA	NA	NA	NA	NA	promoter	No	NA	HPRC,HGSVC	No	NA	NA	NA	NA	NA	NA
chr4:141333288	chr4-141333288-allele1371485-126	INS	125	NA	0.0030257186081694403,0.0,0.0,0.0,0.0	0.00520636	NA	NA	NA	NA	NA	NA	NA	NA	promoter	No	NA	HPRC,HGSVC	No	NA	NA	NA	NA	NA	NA
chr4:141333288	chr4-141333288-allele1371486-1	DEL	50	NA	0.1815431164901664,0.11671469740634005,0.07539682539682539,0.07455268389662027,0.06748466257668712	0.050731	NA	NA	NA	NA	NA	NA	NA	NA	promoter	No	NA	HPRC,HGSVC,1KG-ONT	No	NA	NA	NA	NA	NA	NA
chr4:141333288	chr4-141333288-allele1371490-1	DEL	125	NA	0.0030257186081694403,0.0,0.0,0.0,0.0	0.00520636	NA	NA	NA	NA	NA	NA	NA	NA	promoter	No	NA	HGSVC	No	NA	NA	NA	NA	NA	NA
chr4:141333288	chr4-141333288-allele1371482-51	INS	50	NA	0.06580937972768533,0.0345821325648415,0.11011904761904762,0.06759443339960239,0.05725971370143149	NA	NA	NA	NA	NA	NA	NA	NA	NA	promoter	No	NA	HPRC,HGSVC,1KG-ONT	No	NA	NA	NA	NA	NA	NA
chr4:141333288	chr4-141333288-allele1371484-101	INS	100	NA	0.0226928895612708,0.005763688760806916,0.000992063492063492,0.0009940357852882703,0.0	0.0300225	NA	NA	NA	NA	NA	NA	NA	NA	promoter	No	NA	HPRC,HGSVC	No	NA	NA	NA	NA	NA	NA
chr4:141333288	chr4-141333288-allele1371488-1	DEL	75	NA	0.08018154311649017,0.012968299711815562,0.00496031746031746,0.0,0.003067484662576687	0.110646	NA	NA	NA	NA	NA	NA	NA	NA	promoter	No	NA	HPRC,HGSVC	No	NA	NA	NA	NA	NA	NA
chr4:141343056	chr4-141343056-allele1371569-82	INS	81	NA	0.0529500756429652,0.02881844380403458,0.0248015873015873,0.018886679920477135,0.007157464212678937	0.0199809	NA	NA	NA	NA	NA	NA	NA	NA	NA	No	NA	HPRC,HGSVC,1KG-ONT	No	NA	NA	NA	NA	NA	NA
chr4:141343056	chr4-141343056-allele1371570-87	INS	86	NA	0.06580937972768533,0.023054755043227664,0.007936507936507936,0.002982107355864811,0.011247443762781187	0.0604661	NA	NA	NA	NA	NA	NA	NA	NA	NA	No	NA	HPRC,HGSVC,1KG-ONT	No	NA	NA	NA	NA	NA	NA
chr4:141343056	chr4-141343056-allele1371571-74	INS	73	NA	0.00832072617246596,0.004322766570605188,0.0,0.0,0.0	0.00954065	NA	NA	NA	NA	NA	NA	NA	NA	NA	No	NA	HPRC,HGSVC,1KG-ONT	No	NA	NA	NA	NA	NA	NA
chr4:141343056	chr4-141343056-allele1371572-100	INS	99	NA	0.0,0.010086455331412104,0.0,0.013916500994035786,0.0010224948875255625	0.00355365	NA	NA	NA	NA	NA	NA	NA	NA	NA	No	NA	HPRC,HGSVC,1KG-ONT	No	NA	NA	NA	NA	NA	NA
chr4:141343056	chr4-141343056-allele1371568-95	INS	94	NA	0.0007564296520423601,0.0,0.0,0.0,0.0	0.000918741	NA	NA	NA	NA	NA	NA	NA	NA	NA	No	NA	HPRC,HGSVC,1KG-ONT	No	NA	NA	NA	NA	NA	NA
chr4:141343056	chr4-141343056-allele1371582-83	INS	82	NA	0.0030257186081694403,0.004322766570605188,0.006944444444444444,0.0,0.0	NA	NA	NA	NA	NA	NA	NA	NA	NA	NA	No	NA	HPRC,HGSVC,1KG-ONT	No	NA	NA	NA	NA	NA	NA
chr4:141343056	chr4-141343056-allele1371579-86	INS	85	NA	0.028744326777609682,0.007204610951008645,0.0,0.0,0.0	0.0424277	NA	NA	NA	NA	NA	NA	NA	NA	NA	No	NA	HPRC,HGSVC,1KG-ONT	No	NA	NA	NA	NA	NA	NA
chr4:141343056	chr4-141343056-allele1371580-91	INS	90	NA	0.009077155824508321,0.002881844380403458,0.0,0.0,0.0	0.0124585	NA	NA	NA	NA	NA	NA	NA	NA	NA	No	NA	HPRC,HGSVC,1KG-ONT	No	NA	NA	NA	NA	NA	NA
chr4:141343056	chr4-141343056-allele1371577-78	INS	77	NA	0.03177004538577912,0.002881844380403458,0.002976190476190476,0.0,0.0	0.0478085	NA	NA	NA	NA	NA	NA	NA	NA	NA	No	NA	HPRC,HGSVC,1KG-ONT	No	NA	NA	NA	NA	NA	NA
chr4:141343056	chr4-141343056-allele1371593-77	INS	76	NA	0.0,0.0,0.0,0.0,0.005112474437627812	0.000408842	NA	NA	NA	NA	NA	NA	NA	NA	NA	No	NA	HPRC,HGSVC,1KG-ONT	No	NA	NA	NA	NA	NA	NA
chr4:141343056	chr4-141343056-allele1371581-90	INS	89	NA	0.007564296520423601,0.0,0.0,0.0,0.0	0.0137297	NA	NA	NA	NA	NA	NA	NA	NA	NA	No	NA	HPRC,HGSVC,1KG-ONT	No	NA	NA	NA	NA	NA	NA
chr4:141391179	chr4-141391179-allele1372094-1	DEL	95	NA	0.006051437216338881,0.0,0.0,0.0,0.0	0.0108963	NA	NA	NA	NA	NA	NA	NA	NA	NA	No	NA	1KG-ONT	No	NA	NA	NA	NA	NA	NA
chr4:141401812	chr4-141401812-allele1372232-55	INS	54	NA	0.024205748865355523,0.002881844380403458,0.0,0.0,0.0	0.0400146	NA	NA	NA	NA	NA	NA	NA	NA	NA	No	NA	HPRC,HGSVC,1KG-ONT	No	NA	NA	NA	NA	NA	NA
chr4:141501047	chr4-141501047-allele1372698-1	DEL	375	NA	0.1777609682299546,0.040345821325648415,0.0,0.0019880715705765406,0.0010224948875255625	0.242427	NA	NA	NA	NA	NA	NA	NA	NA	NA	No	NA	HPRC,HGSVC,1KG-ONT	No	NA	NA	NA	NA	NA	NA
chr4:141521889	chr4-141521889-allele1372940-147	INS	146	NA	0.2617246596066566,0.29394812680115273,0.21626984126984128,0.1918489065606362,0.1574642126789366	0.00759	NA	NA	NA	NA	NA	NA	NA	NA	NA	No	NA	HPRC,HGSVC,1KG-ONT	No	NA	NA	NA	NA	NA	NA
chr4:141521933	chr4-141521933-allele1372943-147	INS	146	NA	0.012859304084720122,0.002881844380403458,0.0,0.0,0.0	0.0193295	NA	NA	NA	NA	NA	NA	NA	NA	NA	No	NA	HPRC,HGSVC,1KG-ONT	No	NA	NA	NA	NA	NA	NA
chr4:141522035	chr4-141522035-allele1372944-152	INS	151	NA	0.006051437216338881,0.0,0.0,0.0009940357852882703,0.0	0.00864004	NA	NA	NA	NA	NA	NA	NA	NA	NA	No	NA	HPRC,HGSVC,1KG-ONT	No	NA	NA	NA	NA	NA	NA
chr4:141541767	chr4-141541767-allele1373234-288	INS	287	NA	0.0015128593040847202,0.0,0.0,0.0,0.0	0.00234988	NA	NA	NA	NA	NA	NA	NA	NA	NA	No	NA	HPRC,HGSVC,1KG-ONT	No	NA	NA	NA	NA	NA	NA
chr4:141541767	chr4-141541767-allele1373233-287	INS	286	NA	0.03177004538577912,0.002881844380403458,0.00496031746031746,0.0,0.0	0.0442936	NA	NA	NA	NA	NA	NA	NA	NA	NA	No	NA	HPRC,HGSVC,1KG-ONT	No	NA	NA	NA	NA	NA	NA
chr4:141580013	chr4-141580013-allele1373788-1	DEL	65	NA	0.006051437216338881,0.0,0.0,0.0,0.0	0.0108963	NA	NA	NA	NA	NA	NA	NA	NA	NA	No	NA	HGSVC	No	NA	NA	NA	NA	NA	NA
chr4:141580013	chr4-141580013-allele1373787-1	DEL	55	NA	0.012859304084720122,0.001440922190201729,0.0,0.0,0.0	0.021333	NA	NA	NA	NA	NA	NA	NA	NA	NA	No	NA	HGSVC	No	NA	NA	NA	NA	NA	NA
chr4:141580569	chr4-141580569-allele1373848-287	INS	286	NA	0.012859304084720122,0.001440922190201729,0.0,0.0,0.0	0.021333	NA	NA	NA	NA	NA	NA	NA	NA	NA	No	NA	1KG-ONT	No	NA	NA	NA	NA	NA	NA
chr4:141691106	chr4-141691106-allele1374574-53	INS	52	NA	0.09606656580937972,0.005763688760806916,0.0,0.0,0.0	0.159338	IL15(0.0023127, 1.736)	NA	NA	NA	NA	NA	NA	NA	NA	No	NA	HPRC,1KG-ONT	No	NA	NA	NA	NA	NA	NA
chr4:141709003	chr4-141709003-allele1374725-1	DEL	52	NA	0.00529500756429652,0.001440922190201729,0.0,0.0,0.0	0.00736694	IL15(0.0023127, 1.736)	NA	NA	NA	NA	NA	NA	NA	NA	No	NA	HPRC,HGSVC	No	NA	NA	NA	NA	NA	NA
chr4:141709039	chr4-141709039-allele1374728-1	DEL	58	NA	0.0,0.002881844380403458,0.0,0.006958250497017893,0.002044989775051125	0.00142414	IL15(0.0023127, 1.736)	NA	NA	NA	NA	NA	NA	NA	NA	No	NA	HPRC,HGSVC	No	NA	NA	NA	NA	NA	NA
chr4:141721657	chr4-141721657-allele1374801-6071	INS	6070	NA	0.0007564296520423601,0.0,0.0,0.0,0.0	0.000918741	IL15(0.0023127, 1.736)	NA	NA	NA	NA	NA	NA	NA	NA	No	NA	No	No	NA	NA	NA	NA	NA	NA
chr4:141727343	chr4-141727343-allele1374833-311	INS	310	NA	0.01361573373676248,0.0,0.0,0.0,0.0	0.0249879	IL15(0.0023127, 1.736)	NA	NA	NA	NA	NA	NA	NA	NA	No	NA	1KG-ONT	No	NA	NA	NA	NA	NA	NA
chr4:141760473	chr4-141760473-allele1375176-321	INS	320	NA	0.023449319213313162,0.0345821325648415,0.05555555555555555,0.02385685884691849,0.02556237218813906	0.0016243	NA	NA	NA	NA	NA	NA	NA	NA	NA	No	NA	HPRC,HGSVC,1KG-ONT	No	NA	NA	NA	NA	NA	NA
chr4:141764277	chr4-141764277-allele1375222-335	INS	334	NA	0.007564296520423601,0.001440922190201729,0.0,0.0009940357852882703,0.0	0.00965842	NA	NA	NA	NA	NA	NA	NA	NA	NA	No	NA	HPRC,HGSVC	No	NA	NA	NA	NA	NA	NA
chr4:141862378	chr4-141862378-allele1375799-1	DEL	100	NA	0.00529500756429652,0.0,0.0,0.0,0.003067484662576687	0.00451357	NA	NA	NA	NA	NA	NA	NA	NA	NA	No	NA	HGSVC,1KG-ONT	No	NA	NA	NA	NA	NA	NA
chr4:141932286	chr4-141932286-allele1376335-1	DEL	89	NA	0.35627836611195157,0.1239193083573487,0.25496031746031744,0.12326043737574553,0.1114519427402863	0.112183	NA	NA	NA	NA	NA	NA	NA	NA	NA	No	NA	HPRC,HGSVC,1KG-ONT	No	NA	NA	NA	NA	NA	NA
chr4:141954350	chr4-141954350-allele1376621-1	DEL	113	NA	0.007564296520423601,0.0,0.0,0.0,0.003067484662576687	0.00824708	NA	NA	NA	NA	NA	NA	NA	NA	NA	No	NA	HPRC,HGSVC	No	NA	NA	NA	NA	NA	NA
chr4:141998917	chr4-141998917-allele1376942-1	DEL	54	NA	0.0007564296520423601,0.0,0.0,0.0,0.0	0.000918741	NA	NA	NA	NA	NA	NA	NA	NA	NA	No	NA	No	No	NA	NA	NA	NA	NA	NA
chr4:142030727	chr4-142030727-allele1377147-1	DEL	59	NA	0.0,0.0,0.001984126984126984,0.006958250497017893,0.0	0.00114796	INPP4B(0.0044753, 0.639)	NA	INPP4B(0.0044753, 0.639)	NA	NA	NA	NA	NA	NA	No	NA	No	No	NA	NA	NA	NA	NA	NA
chr4:142053969	chr4-142053969-allele1377364-1	DEL	97	NA	0.058245083207261725,0.07060518731988473,0.022817460317460316,0.06461232604373758,0.053169734151329244	NA	INPP4B(0.0044753, 0.639)	NA	INPP4B(0.0044753, 0.639)	NA	NA	NA	NA	NA	NA	No	NA	HPRC,HGSVC,1KG-ONT	No	NA	NA	NA	NA	NA	NA
chr4:142074773	chr4-142074773-allele1377681-1	DEL	656	NA	0.0037821482602118004,0.001440922190201729,0.0,0.0,0.0	0.00462462	INPP4B(0.0044753, 0.639)	NA	INPP4B(0.0044753, 0.639)	NA	NA	NA	NA	NA	NA	No	NA	HPRC	No	NA	NA	NA	NA	NA	NA
chr4:142108390	chr4-142108390-allele1378007-1	DEL	57	0.996757	0.16792738275340394,0.6801152737752162,0.5753968253968254,0.6918489065606361,0.6257668711656442	0.350522	INPP4B(0.0044753, 0.639)	NA	INPP4B(0.0044753, 0.639)	NA	NA	NA	NA	NA	NA	No	NA	HPRC,HGSVC,1KG-ONT	No	ENSG00000250326.2(0.029051180379043917)	Height(INPP4B, rs336308, 2E-21, 0.9484699749772215)	Acne(11.35%, 6.82%, 1.75, [1.08;2.82], 0.028007),Atherosclerosis of coronary artery without angina pectoris(9.50%, 5.33%, 1.86, [1.1;3.17], 0.02281),Autonomic neuropathy due to type 2 diabetes mellitus(2.11%, 0.43%, 5.04, [1.06;23.85], 0.04917),Bacterial enteritis of intestine(3.17%, 0.85%, 3.8, [1.22;11.88], 0.019952),Blepharitis(3.96%, 1.49%, 2.72, [1.1;6.74], 0.029588),Blepharitis of left eyelid(2.37%, 0.64%, 3.78, [1.02;14.06], 0.04134),Candidiasis(7.12%, 3.41%, 2.17, [1.15;4.09], 0.01765),Carotid artery obstruction(2.64%, 0.21%, 12.68, [1.62;99.53], 0.003367),Cervical spondylosis without myelopathy(8.97%, 5.33%, 1.75, [1.03;2.99], 0.042068),Chronic disease of tonsils AND/OR adenoids(2.11%, 0.43%, 5.04, [1.06;23.85], 0.04917),Eruption(21.37%, 15.99%, 1.43, [1.01;2.02], 0.049838),Fibromyalgia(5.54%, 1.92%, 3.0, [1.36;6.63], 0.004975),Hypoglycemia due to type 2 diabetes mellitus(2.11%, 0.43%, 5.04, [1.06;23.85], 0.04917),Infectious disease(5.01%, 1.92%, 2.7, [1.21;6.03], 0.018799),Lumbar radiculopathy(10.55%, 6.18%, 1.79, [1.09;2.95], 0.022986),Myopia(13.46%, 8.10%, 1.76, [1.13;2.75], 0.013054),Non-neoplastic nevus(2.64%, 0.64%, 4.21, [1.15;15.41], 0.023477),Osteoarthritis of hip(3.96%, 8.96%, 0.42, [0.23;0.77], 0.003693),Osteoarthrosis of the carpometacarpal joint of the thumb(3.43%, 1.07%, 3.3, [1.17;9.33], 0.028256),Plantar fascial fibromatosis(5.01%, 9.81%, 0.49, [0.28;0.84], 0.009333),Primary insomnia(3.17%, 1.07%, 3.03, [1.06;8.69], 0.045809),Pure hyperglyceridemia(2.64%, 0.43%, 6.33, [1.38;29.06], 0.007853),Spinal stenosis of lumbar region(8.71%, 4.48%, 2.04, [1.16;3.58], 0.015623),Streptococcal sore throat(6.07%, 2.99%, 2.1, [1.07;4.14], 0.041135),Vitamin D deficiency(29.02%, 22.81%, 1.38, [1.02;1.89], 0.040079),Vulval and/or perineal noninflammatory disorders(4.66%, 0.90%, 5.41, [1.53;19.18], 0.004244)	NA	NA	NA
chr4:142245762	chr4-142245762-allele1379188-1	DEL	132	NA	0.046898638426626324,0.0,0.0,0.0,0.012269938650306749	0.0624467	INPP4B(0.0044753, 0.639)	NA	INPP4B(0.0044753, 0.639)	NA	NA	NA	NA	NA	NA	No	NA	HPRC,HGSVC,1KG-ONT	No	NA	NA	NA	NA	NA	NA
chr4:142245784	chr4-142245784-allele1379190-1	DEL	76	NA	0.09001512859304085,0.08213256484149856,0.01984126984126984,0.09741550695825049,0.06441717791411043	0.00435844	INPP4B(0.0044753, 0.639)	NA	INPP4B(0.0044753, 0.639)	NA	NA	NA	NA	NA	NA	No	NA	HPRC,HGSVC	No	NA	NA	NA	NA	NA	NA
chr4:142245784	chr4-142245784-allele1379191-1	DEL	114	NA	0.0015128593040847202,0.001440922190201729,0.012896825396825396,0.0,0.002044989775051125	0.000604163	INPP4B(0.0044753, 0.639)	NA	INPP4B(0.0044753, 0.639)	NA	NA	NA	NA	NA	NA	No	NA	HPRC,HGSVC,1KG-ONT	No	NA	NA	NA	NA	NA	NA
chr4:142245799	chr4-142245799-allele1379195-1	DEL	94	NA	0.00680786686838124,0.001440922190201729,0.0,0.0,0.0	0.0101459	INPP4B(0.0044753, 0.639)	NA	INPP4B(0.0044753, 0.639)	NA	NA	NA	NA	NA	NA	No	NA	HPRC,HGSVC,1KG-ONT	No	NA	NA	NA	NA	NA	NA
chr4:142245822	chr4-142245822-allele1379196-1	DEL	154	0.887981	0.10741301059001512,0.7651296829971181,0.7390873015873016,0.7803180914512923,0.7290388548057259	0.561552	INPP4B(0.0044753, 0.639)	NA	INPP4B(0.0044753, 0.639)	NA	NA	NA	NA	NA	NA	No	NA	HPRC,HGSVC,1KG-ONT	No	NA	Platelet distribution width(INPP4B, rs2636649, 8E-13, 0.5883994203722549)	Arthropathy of knee joint(7.82%, 3.56%, 2.29, [1.24;4.24], 0.008822),Atherosclerosis of coronary artery without angina pectoris(11.32%, 3.98%, 3.08, [1.76;5.39], 4.7e-05),Autonomic neuropathy due to type 2 diabetes mellitus(2.16%, 0.42%, 5.23, [1.11;24.8], 0.025083),Benign intracranial hypertension(0.27%, 2.31%, 0.11, [0.02;0.89], 0.015833),Benign neoplasm of transverse colon(1.89%, 4.82%, 0.38, [0.16;0.9], 0.02411),Carotid artery obstruction(2.70%, 0.21%, 13.19, [1.68;103.47], 0.001605),Carpal tunnel syndrome(7.01%, 12.79%, 0.51, [0.32;0.83], 0.006095),Cholecystitis(0.27%, 2.10%, 0.13, [0.02;0.99], 0.027982),Coronary arteriosclerosis(5.39%, 2.31%, 2.41, [1.14;5.1], 0.025426),Coronary atherosclerosis(5.12%, 2.10%, 2.52, [1.16;5.49], 0.02122),Diabetes mellitus(4.31%, 1.68%, 2.64, [1.12;6.24], 0.034678),Diaphragmatic hernia(10.51%, 6.50%, 1.69, [1.03;2.77], 0.043646),Goiter(5.39%, 2.31%, 2.41, [1.14;5.1], 0.025426),Hydronephrosis(1.08%, 3.35%, 0.31, [0.1;0.95], 0.038459),Lesion of oral mucosa(2.96%, 0.63%, 4.83, [1.34;17.43], 0.011972),Myopia(14.29%, 7.55%, 2.04, [1.31;3.19], 0.002147),Neoplasm of uncertain behavior of soft tissues(2.70%, 0.63%, 4.38, [1.2;16.02], 0.021544),Nerve root disorder(0.54%, 2.73%, 0.19, [0.04;0.86], 0.017444),Non-neoplastic nevus(2.70%, 0.63%, 4.38, [1.2;16.02], 0.021544),Non-toxic multinodular goiter(9.16%, 4.82%, 1.99, [1.15;3.44], 0.013076),Non-toxic uninodular goiter(9.70%, 5.66%, 1.79, [1.07;3.01], 0.034018),Old myocardial infarction(2.96%, 0.63%, 4.83, [1.34;17.43], 0.011972),Osteoarthritis of hip(4.58%, 8.39%, 0.53, [0.29;0.94], 0.037298),Polyneuropathy due to type 2 diabetes mellitus(5.12%, 2.10%, 2.52, [1.16;5.49], 0.02122),Primary insomnia(3.23%, 1.05%, 3.16, [1.1;9.04], 0.027585),Pure hyperglyceridemia(2.43%, 0.63%, 3.93, [1.06;14.61], 0.038238),Pyogenic infection of skin and subcutaneous tissues caused by bacterium(0.81%, 2.73%, 0.29, [0.08;1.03], 0.044691),Scoliosis deformity of spine(3.50%, 1.05%, 3.43, [1.21;9.7], 0.016291),Simple goiter(4.31%, 1.89%, 2.34, [1.02;5.37], 0.042265),Subserous leiomyoma of uterus(6.25%, 2.63%, 2.47, [1.08;5.62], 0.041694)	NA	NA	NA
chr4:142245842	chr4-142245842-allele1379197-1	DEL	134	NA	0.25491679273827533,0.023054755043227664,0.011904761904761904,0.0,0.003067484662576687	0.350284	INPP4B(0.0044753, 0.639)	NA	INPP4B(0.0044753, 0.639)	NA	NA	NA	NA	NA	NA	No	NA	HPRC,HGSVC,1KG-ONT	No	NA	NA	NA	NA	NA	NA
chr4:142245873	chr4-142245873-allele1379199-1	DEL	228	NA	0.01664145234493192,0.001440922190201729,0.0,0.0,0.0	0.0283054	INPP4B(0.0044753, 0.639)	NA	INPP4B(0.0044753, 0.639)	NA	NA	NA	NA	NA	NA	No	NA	No	No	NA	NA	NA	NA	NA	NA
chr4:142245874	chr4-142245874-allele1379200-1	DEL	185	NA	0.0015128593040847202,0.010086455331412104,0.001984126984126984,0.030815109343936383,0.019427402862985686	0.00816522	INPP4B(0.0044753, 0.639)	NA	INPP4B(0.0044753, 0.639)	NA	NA	NA	NA	NA	NA	No	NA	HPRC,HGSVC,1KG-ONT	No	NA	NA	NA	NA	NA	NA
chr4:142245875	chr4-142245875-allele1379201-1	DEL	56	NA	0.025718608169440244,0.001440922190201729,0.0,0.0009940357852882703,0.0	0.042729	INPP4B(0.0044753, 0.639)	NA	INPP4B(0.0044753, 0.639)	NA	NA	NA	NA	NA	NA	No	NA	HPRC,HGSVC	No	NA	NA	NA	NA	NA	NA
chr4:142245880	chr4-142245880-allele1379202-1	DEL	96	NA	0.09833585476550681,0.023054755043227664,0.17261904761904762,0.013916500994035786,0.05828220858895705	0.00467791	INPP4B(0.0044753, 0.639)	NA	INPP4B(0.0044753, 0.639)	NA	NA	NA	NA	NA	NA	No	NA	HPRC,HGSVC,1KG-ONT	No	NA	NA	NA	NA	NA	NA
chr4:142285431	chr4-142285431-allele1379666-62	INS	61	0.903651	0.9531013615733737,0.3414985590778098,0.5079365079365079,0.3210735586481113,0.5439672801635992	0.410096	INPP4B(0.0044753, 0.639)	NA	INPP4B(0.0044753, 0.639)	NA	NA	NA	NA	NA	NA	No	NA	HPRC,HGSVC,1KG-ONT	No	NA	Platelet distribution width(INPP4B, rs2636649, 8E-13, 0.6436225923718464)	Acne(8.19%, 21.43%, 0.33, [0.15;0.71], 0.008232),Acquired hypothyroidism(7.20%, 16.67%, 0.39, [0.17;0.91], 0.035055),Alopecia(2.85%, 9.52%, 0.28, [0.09;0.85], 0.039759),Anxiety disorder(18.11%, 30.95%, 0.49, [0.25;0.97], 0.043707),Arthritis of spine(1.12%, 7.14%, 0.15, [0.04;0.56], 0.018198),Arthropathy of knee joint(4.96%, 14.29%, 0.31, [0.13;0.79], 0.021668),Benign neoplasm of ascending colon(3.10%, 11.90%, 0.24, [0.09;0.65], 0.01325),Candidiasis(4.47%, 16.67%, 0.23, [0.1;0.56], 0.003713),Derangement of knee(1.49%, 9.52%, 0.14, [0.04;0.47], 0.006141),Diplopia(1.12%, 7.14%, 0.15, [0.04;0.56], 0.018198),Displacement of cervical intervertebral disc without myelopathy(1.36%, 7.14%, 0.18, [0.05;0.67], 0.028091),Diverticular disease(2.48%, 9.52%, 0.24, [0.08;0.74], 0.026824),Gastritis(5.83%, 21.43%, 0.23, [0.1;0.5], 0.001009),Headache disorder(1.61%, 9.52%, 0.16, [0.05;0.5], 0.007744),Intervertebral disc disorder with myelopathy(0.99%, 7.14%, 0.13, [0.03;0.51], 0.014132),Mild intermittent asthma(7.57%, 21.43%, 0.3, [0.14;0.66], 0.005141),Miscarriage without complication(1.86%, 9.52%, 0.18, [0.06;0.57], 0.011727),Myopia(9.93%, 21.43%, 0.4, [0.19;0.88], 0.032996),Neoplastic disease(1.24%, 7.14%, 0.16, [0.04;0.62], 0.02285),Periapical abscess(1.74%, 9.52%, 0.17, [0.05;0.54], 0.009601),Primary insomnia(1.74%, 7.14%, 0.23, [0.06;0.83], 0.047313),Pruritic disorder(4.22%, 16.67%, 0.22, [0.09;0.53], 0.002792),Pure hyperglyceridemia(0.99%, 9.52%, 0.1, [0.03;0.33], 0.001932),Sleep disorder(5.58%, 16.67%, 0.3, [0.12;0.7], 0.010989),Threatened miscarriage(1.24%, 7.14%, 0.16, [0.04;0.62], 0.02285),Ureteric stone(1.24%, 7.14%, 0.16, [0.04;0.62], 0.02285),Varicella(0.87%, 7.14%, 0.11, [0.03;0.46], 0.010642),Verruca vulgaris(3.60%, 11.90%, 0.28, [0.1;0.75], 0.022312),Vulval and/or perineal noninflammatory disorders(2.23%, 9.38%, 0.22, [0.06;0.82], 0.045333)	NA	NA	NA
chr4:142337147	chr4-142337147-allele1380231-314	INS	313	NA	0.1059001512859304,0.09654178674351585,0.15674603174603174,0.11928429423459244,0.06134969325153374	NA	INPP4B(0.0044753, 0.639)	NA	INPP4B(0.0044753, 0.639)	NA	NA	NA	NA	NA	NA	No	NA	HPRC,HGSVC,1KG-ONT	No	NA	NA	NA	NA	NA	NA
chr4:142337147	chr4-142337147-allele1380234-314	INS	313	NA	0.0007564296520423601,0.0,0.0,0.0,0.0	0.000918741	INPP4B(0.0044753, 0.639)	NA	INPP4B(0.0044753, 0.639)	NA	NA	NA	NA	NA	NA	No	NA	HPRC,HGSVC,1KG-ONT	No	NA	NA	NA	NA	NA	NA
chr4:142337147	chr4-142337147-allele1380232-314	INS	313	NA	0.009833585476550681,0.0,0.0,0.0,0.0	0.0179657	INPP4B(0.0044753, 0.639)	NA	INPP4B(0.0044753, 0.639)	NA	NA	NA	NA	NA	NA	No	NA	HPRC,HGSVC,1KG-ONT	No	NA	NA	NA	NA	NA	NA
chr4:142337147	chr4-142337147-allele1380235-315	INS	314	NA	0.0007564296520423601,0.0,0.0,0.0009940357852882703,0.0	NA	INPP4B(0.0044753, 0.639)	NA	INPP4B(0.0044753, 0.639)	NA	NA	NA	NA	NA	NA	No	NA	HPRC,HGSVC,1KG-ONT	No	NA	NA	NA	NA	NA	NA
chr4:142337703	chr4-142337703-allele1380245-92	INS	91	NA	0.0,0.002881844380403458,0.003968253968253968,0.0,0.00408997955010225	0.00133282	INPP4B(0.0044753, 0.639)	NA	INPP4B(0.0044753, 0.639)	NA	NA	NA	NA	NA	NA	No	NA	No	No	NA	NA	NA	NA	NA	NA
chr4:142337735	chr4-142337735-allele1380247-64	INS	63	NA	0.0,0.06340057636887608,0.1130952380952381,0.07256461232604373,0.1411042944785276	0.0697784	INPP4B(0.0044753, 0.639)	NA	INPP4B(0.0044753, 0.639)	NA	NA	NA	NA	NA	NA	No	NA	HPRC,HGSVC,1KG-ONT	No	NA	NA	NA	NA	NA	NA
chr4:142337735	chr4-142337735-allele1380250-91	INS	90	NA	0.0,0.0,0.000992063492063492,0.0,0.003067484662576687	0.000224143	INPP4B(0.0044753, 0.639)	NA	INPP4B(0.0044753, 0.639)	NA	NA	NA	NA	NA	NA	No	NA	HPRC,HGSVC,1KG-ONT	No	NA	NA	NA	NA	NA	NA
chr4:142362001	chr4-142362001-allele1380448-359	INS	358	NA	0.014372163388804841,0.0,0.0,0.0009940357852882703,0.0	0.0241257	INPP4B(0.0044753, 0.639)	NA	INPP4B(0.0044753, 0.639)	NA	NA	NA	NA	NA	NA	No	NA	HPRC	No	NA	NA	NA	NA	NA	NA
chr4:142382581	chr4-142382581-allele1380656-95	INS	94	NA	0.0015128593040847202,0.0,0.000992063492063492,0.005964214711729622,0.0	NA	INPP4B(0.0044753, 0.639)	NA	INPP4B(0.0044753, 0.639)	NA	NA	NA	NA	NA	NA	No	NA	HPRC,HGSVC	No	NA	NA	NA	NA	NA	NA
chr4:142382581	chr4-142382581-allele1380661-63	INS	62	NA	0.0045385779122541605,0.0,0.0,0.0,0.0	0.00805514	INPP4B(0.0044753, 0.639)	NA	INPP4B(0.0044753, 0.639)	NA	NA	NA	NA	NA	NA	No	NA	HPRC,HGSVC,1KG-ONT	No	NA	NA	NA	NA	NA	NA
chr4:142382581	chr4-142382581-allele1380657-61	INS	60	NA	0.08774583963691376,0.004322766570605188,0.0,0.0009940357852882703,0.0	0.145781	INPP4B(0.0044753, 0.639)	NA	INPP4B(0.0044753, 0.639)	NA	NA	NA	NA	NA	NA	No	NA	HPRC,HGSVC,1KG-ONT	No	NA	NA	NA	NA	NA	NA
chr4:142382581	chr4-142382581-allele1380655-63	INS	62	NA	0.27912254160363087,0.1138328530259366,0.15476190476190477,0.1341948310139165,0.05930470347648262	0.0931357	INPP4B(0.0044753, 0.639)	NA	INPP4B(0.0044753, 0.639)	NA	NA	NA	NA	NA	NA	No	NA	HPRC,HGSVC,1KG-ONT	No	NA	NA	NA	NA	NA	NA
chr4:142382581	chr4-142382581-allele1380658-70	INS	69	NA	0.0007564296520423601,0.0,0.0,0.0,0.0	0.000918741	INPP4B(0.0044753, 0.639)	NA	INPP4B(0.0044753, 0.639)	NA	NA	NA	NA	NA	NA	No	NA	HPRC,HGSVC,1KG-ONT	No	NA	NA	NA	NA	NA	NA
chr4:142460869	chr4-142460869-allele1381133-304	INS	303	NA	0.0,0.0,0.0,0.0009940357852882703,0.0	NA	INPP4B(0.0044753, 0.639)	NA	INPP4B(0.0044753, 0.639)	NA	NA	NA	NA	NA	NA	No	NA	HPRC,HGSVC,1KG-ONT	No	NA	NA	NA	NA	NA	NA
chr4:142460869	chr4-142460869-allele1381130-308	INS	307	NA	0.006051437216338881,0.0,0.0,0.0,0.0	0.0108963	INPP4B(0.0044753, 0.639)	NA	INPP4B(0.0044753, 0.639)	NA	NA	NA	NA	NA	NA	No	NA	HPRC,HGSVC,1KG-ONT	No	NA	NA	NA	NA	NA	NA
chr4:142460869	chr4-142460869-allele1381131-306	INS	305	NA	0.0,0.0,0.0,0.0009940357852882703,0.0010224948875255625	NA	INPP4B(0.0044753, 0.639)	NA	INPP4B(0.0044753, 0.639)	NA	NA	NA	NA	NA	NA	No	NA	HPRC,HGSVC,1KG-ONT	No	NA	NA	NA	NA	NA	NA
chr4:142460869	chr4-142460869-allele1381129-305	INS	304	NA	0.018154311649016642,0.05043227665706052,0.01488095238095238,0.041749502982107355,0.05930470347648262	0.00701345	INPP4B(0.0044753, 0.639)	NA	INPP4B(0.0044753, 0.639)	NA	NA	NA	NA	NA	NA	No	NA	HPRC,HGSVC,1KG-ONT	No	NA	NA	NA	NA	NA	NA
chr4:142460869	chr4-142460869-allele1381132-306	INS	305	NA	0.0022692889561270802,0.0,0.0,0.0,0.0	0.00377908	INPP4B(0.0044753, 0.639)	NA	INPP4B(0.0044753, 0.639)	NA	NA	NA	NA	NA	NA	No	NA	HPRC,HGSVC,1KG-ONT	No	NA	NA	NA	NA	NA	NA
chr4:142545713	chr4-142545713-allele1381663-89	INS	88	NA	0.0030257186081694403,0.0,0.0,0.0,0.0	0.00520636	INPP4B(0.0044753, 0.639)	NA	INPP4B(0.0044753, 0.639)	NA	NA	NA	NA	NA	NA	No	NA	HPRC,HGSVC	No	NA	NA	NA	NA	NA	NA
chr4:142545739	chr4-142545739-allele1381674-53	INS	52	NA	0.08093797276853253,0.010086455331412104,0.000992063492063492,0.02584493041749503,0.009202453987730062	0.0781215	INPP4B(0.0044753, 0.639)	NA	INPP4B(0.0044753, 0.639)	NA	NA	NA	NA	NA	NA	No	NA	HPRC	No	NA	NA	NA	NA	NA	NA
chr4:142564451	chr4-142564451-allele1381949-55	INS	54	NA	0.0,0.001440922190201729,0.0,0.003976143141153081,0.0	0.000408842	INPP4B(0.0044753, 0.639)	NA	INPP4B(0.0044753, 0.639)	NA	NA	NA	NA	NA	NA	No	NA	No	No	NA	NA	NA	NA	NA	NA
chr4:142565963	chr4-142565963-allele1381982-1	DEL	84	NA	0.006051437216338881,0.0,0.0,0.0,0.0	0.0108963	INPP4B(0.0044753, 0.639)	NA	INPP4B(0.0044753, 0.639)	NA	NA	NA	NA	NA	NA	No	NA	1KG-ONT	No	NA	NA	NA	NA	NA	NA
chr4:142581466	chr4-142581466-allele1382084-1	DEL	96	0.967546	0.5620272314674736,0.7867435158501441,0.7837301587301587,0.7067594433399602,0.6687116564417178	0.064696	INPP4B(0.0044753, 0.639)	NA	INPP4B(0.0044753, 0.639)	NA	NA	NA	NA	NA	NA	No	NA	HPRC,HGSVC	No	ENSG00000228981.3(0.013073517391254359)	NA	NA	NA	NA	NA
chr4:142581466	chr4-142581466-allele1382083-1	DEL	64	NA	0.25113464447806355,0.020172910662824207,0.011904761904761904,0.0019880715705765406,0.00408997955010225	0.34399	INPP4B(0.0044753, 0.639)	NA	INPP4B(0.0044753, 0.639)	NA	NA	NA	NA	NA	NA	No	NA	HPRC,HGSVC,1KG-ONT	No	NA	NA	NA	NA	NA	NA
chr4:142581466	chr4-142581466-allele1382082-65	INS	64	NA	0.0,0.005763688760806916,0.0,0.017892644135188866,0.011247443762781187	0.0055935	INPP4B(0.0044753, 0.639)	NA	INPP4B(0.0044753, 0.639)	NA	NA	NA	NA	NA	NA	No	NA	HGSVC,1KG-ONT	No	NA	NA	NA	NA	NA	NA
chr4:142581466	chr4-142581466-allele1382085-1	DEL	128	NA	0.0007564296520423601,0.001440922190201729,0.0,0.0,0.0	NA	INPP4B(0.0044753, 0.639)	NA	INPP4B(0.0044753, 0.639)	NA	NA	NA	NA	NA	NA	No	NA	HPRC,HGSVC	No	NA	NA	NA	NA	NA	NA
chr4:142581491	chr4-142581491-allele1382089-1	DEL	156	NA	0.0022692889561270802,0.007204610951008645,0.001984126984126984,0.0,0.0	NA	INPP4B(0.0044753, 0.639)	NA	INPP4B(0.0044753, 0.639)	NA	NA	NA	NA	NA	NA	No	NA	No	No	NA	NA	NA	NA	NA	NA
chr4:142581587	chr4-142581587-allele1382090-1	DEL	60	NA	0.009077155824508321,0.0,0.0,0.0,0.0	0.0165556	INPP4B(0.0044753, 0.639)	NA	INPP4B(0.0044753, 0.639)	NA	NA	NA	NA	NA	NA	No	NA	HPRC,HGSVC,1KG-ONT	No	NA	NA	NA	NA	NA	NA
chr4:142635169	chr4-142635169-allele1382577-52	INS	51	NA	0.0,0.0,0.011904761904761904,0.0,0.0	0.00170264	INPP4B(0.0044753, 0.639)	NA	INPP4B(0.0044753, 0.639)	NA	NA	NA	NA	NA	NA	No	NA	No	No	NA	NA	NA	NA	NA	NA
chr4:142677989	chr4-142677989-allele1382898-337	INS	336	NA	0.0030257186081694403,0.002881844380403458,0.0,0.003976143141153081,0.016359918200409	0.000247509	INPP4B(0.0044753, 0.639)	NA	INPP4B(0.0044753, 0.639)	NA	NA	NA	NA	NA	NA	No	NA	No	No	NA	NA	NA	NA	NA	NA
chr4:142694817	chr4-142694817-allele1383067-1	DEL	5376	NA	0.0015128593040847202,0.0,0.0,0.0,0.0	0.00234988	INPP4B(0.0044753, 0.639)	NA	INPP4B(0.0044753, 0.639)	NA	NA	NA	NA	NA	enhancer	No	NA	No	No	NA	NA	NA	NA	NA	NA
chr4:142711480	chr4-142711480-allele1383178-332	INS	331	NA	0.046142208774583963,0.0345821325648415,0.025793650793650792,0.019880715705765408,0.049079754601226995	0.00236839	INPP4B(0.0044753, 0.639)	NA	INPP4B(0.0044753, 0.639)	NA	NA	NA	NA	NA	NA	No	NA	HPRC,HGSVC,1KG-ONT	No	NA	NA	NA	NA	NA	NA
chr4:142720733	chr4-142720733-allele1383270-97	INS	96	NA	0.0264750378214826,0.0,0.013888888888888888,0.0009940357852882703,0.0	0.0244359	INPP4B(0.0044753, 0.639)	NA	INPP4B(0.0044753, 0.639)	NA	NA	NA	NA	NA	NA	No	NA	HPRC,1KG-ONT	No	NA	NA	NA	NA	NA	NA
chr4:142720735	chr4-142720735-allele1383281-95	INS	94	NA	0.0007564296520423601,0.0,0.0,0.0,0.0	0.000918741	INPP4B(0.0044753, 0.639)	NA	INPP4B(0.0044753, 0.639)	NA	NA	NA	NA	NA	NA	No	NA	HPRC,1KG-ONT	No	NA	NA	NA	NA	NA	NA
chr4:142720743	chr4-142720743-allele1383285-87	INS	86	NA	0.0015128593040847202,0.0,0.0,0.0,0.0	0.00234988	INPP4B(0.0044753, 0.639)	NA	INPP4B(0.0044753, 0.639)	NA	NA	NA	NA	NA	NA	No	NA	HPRC,1KG-ONT	No	NA	NA	NA	NA	NA	NA
chr4:142756841	chr4-142756841-allele1383625-77	INS	76	NA	0.0007564296520423601,0.007204610951008645,0.025793650793650792,0.0009940357852882703,0.011247443762781187	0.00620657	INPP4B(0.0044753, 0.639)	NA	INPP4B(0.0044753, 0.639)	NA	NA	NA	NA	NA	NA	No	NA	No	No	NA	NA	NA	NA	NA	NA
chr4:142773840	chr4-142773840-allele1383733-1	DEL	1480	NA	0.012102874432677761,0.0,0.0,0.0,0.0	0.0221846	INPP4B(0.0044753, 0.639)	NA	INPP4B(0.0044753, 0.639)	NA	NA	NA	NA	NA	NA	No	NA	HPRC	No	NA	NA	NA	NA	NA	NA
chr4:142806764	chr4-142806764-allele1384052-77	INS	76	NA	0.0045385779122541605,0.0,0.0,0.0,0.0	0.00805514	INPP4B(0.0044753, 0.639)	NA	INPP4B(0.0044753, 0.639)	NA	NA	NA	NA	NA	NA	No	NA	No	No	NA	NA	NA	NA	NA	NA
chr4:142806782	chr4-142806782-allele1384063-53	INS	52	NA	0.00529500756429652,0.0,0.0,0.0,0.0	0.00947665	INPP4B(0.0044753, 0.639)	NA	INPP4B(0.0044753, 0.639)	NA	NA	NA	NA	NA	NA	No	ID=chr4_142806766_142806850;MOTIFS=GAAA;STRUC=(GAAA)n	HPRC	No	NA	NA	NA	NA	NA	NA
chr4:142889599	chr4-142889599-allele1384799-1	DEL	92	NA	0.0,0.002881844380403458,0.0,0.0019880715705765406,0.0	0.000224143	NA	NA	NA	NA	NA	NA	NA	NA	NA	No	NA	HPRC,HGSVC,1KG-ONT	No	NA	NA	NA	NA	NA	NA
chr4:142889599	chr4-142889599-allele1384798-1	DEL	52	NA	0.036308623298033284,0.03890489913544669,0.020833333333333332,0.07455268389662027,0.0705521472392638	0.00218868	NA	NA	NA	NA	NA	NA	NA	NA	NA	No	NA	HPRC,HGSVC,1KG-ONT	No	NA	NA	NA	NA	NA	NA
chr4:142889607	chr4-142889607-allele1384801-1	DEL	71	NA	0.19364599092284418,0.09510086455331412,0.07539682539682539,0.1242544731610338,0.12269938650306748	0.0338653	NA	NA	NA	NA	NA	NA	NA	NA	NA	No	NA	HPRC,HGSVC,1KG-ONT	No	NA	NA	NA	NA	NA	NA
chr4:142889611	chr4-142889611-allele1384807-241	INS	240	NA	0.0022692889561270802,0.0,0.0,0.0,0.0	0.00377908	NA	NA	NA	NA	NA	NA	NA	NA	NA	No	NA	HPRC,HGSVC,1KG-ONT	No	NA	NA	NA	NA	NA	NA
chr4:142889611	chr4-142889611-allele1384811-401	INS	400	NA	0.02798789712556732,0.001440922190201729,0.0,0.0,0.0	0.0489954	NA	NA	NA	NA	NA	NA	NA	NA	NA	No	NA	HPRC,HGSVC	No	NA	NA	NA	NA	NA	NA
chr4:142889611	chr4-142889611-allele1384808-281	INS	280	NA	0.0037821482602118004,0.0,0.0,0.0,0.0	0.00663171	NA	NA	NA	NA	NA	NA	NA	NA	NA	No	NA	HPRC,HGSVC,1KG-ONT	No	NA	NA	NA	NA	NA	NA
chr4:142889611	chr4-142889611-allele1384818-279	INS	278	NA	0.0022692889561270802,0.0,0.0,0.0,0.0	0.00377908	NA	NA	NA	NA	NA	NA	NA	NA	NA	No	NA	HPRC,HGSVC,1KG-ONT	No	NA	NA	NA	NA	NA	NA
chr4:142889611	chr4-142889611-allele1384805-121	INS	120	NA	0.009833585476550681,0.0,0.0,0.0,0.0	0.0179657	NA	NA	NA	NA	NA	NA	NA	NA	NA	No	NA	No	No	NA	NA	NA	NA	NA	NA
chr4:142889611	chr4-142889611-allele1384804-81	INS	80	NA	0.0718608169440242,0.0,0.0,0.0,0.0	0.127423	NA	NA	NA	NA	NA	NA	NA	NA	NA	No	NA	HPRC,HGSVC,1KG-ONT	No	NA	NA	NA	NA	NA	NA
chr4:142889611	chr4-142889611-allele1384809-321	INS	320	NA	0.0340393343419062,0.001440922190201729,0.0,0.0,0.0	0.059875	NA	NA	NA	NA	NA	NA	NA	NA	NA	No	NA	HPRC,HGSVC,1KG-ONT	No	NA	NA	NA	NA	NA	NA
chr4:142889611	chr4-142889611-allele1384813-481	INS	480	NA	0.0015128593040847202,0.0,0.0,0.0,0.0	0.00234988	NA	NA	NA	NA	NA	NA	NA	NA	NA	No	NA	HPRC,HGSVC	No	NA	NA	NA	NA	NA	NA
chr4:142889611	chr4-142889611-allele1384806-201	INS	200	NA	0.0030257186081694403,0.0,0.0,0.0,0.0	0.00520636	NA	NA	NA	NA	NA	NA	NA	NA	NA	No	NA	HPRC,HGSVC,1KG-ONT	No	NA	NA	NA	NA	NA	NA
chr4:142889611	chr4-142889611-allele1384812-441	INS	440	NA	0.006051437216338881,0.002881844380403458,0.0,0.0009940357852882703,0.0	0.00572634	NA	NA	NA	NA	NA	NA	NA	NA	NA	No	NA	HPRC,HGSVC	No	NA	NA	NA	NA	NA	NA
chr4:142889611	chr4-142889611-allele1384810-361	INS	360	NA	0.009077155824508321,0.004322766570605188,0.0,0.0,0.0	0.0108499	NA	NA	NA	NA	NA	NA	NA	NA	NA	No	NA	HPRC,HGSVC	No	NA	NA	NA	NA	NA	NA
chr4:142889623	chr4-142889623-allele1384821-1	DEL	61	NA	0.038577912254160365,0.012968299711815562,0.000992063492063492,0.0009940357852882703,0.0	0.0497344	NA	NA	NA	NA	NA	NA	NA	NA	NA	No	NA	HPRC,HGSVC,1KG-ONT	No	NA	NA	NA	NA	NA	NA
chr4:142889663	chr4-142889663-allele1384827-81	INS	80	NA	0.0007564296520423601,0.0,0.0,0.0,0.0	0.000918741	NA	NA	NA	NA	NA	NA	NA	NA	NA	No	NA	HPRC,HGSVC,1KG-ONT	No	NA	NA	NA	NA	NA	NA
chr4:142936769	chr4-142936769-allele1385241-1	DEL	674	NA	0.09682299546142209,0.011527377521613832,0.0,0.0009940357852882703,0.0	0.151437	NA	NA	NA	NA	NA	NA	NA	NA	NA	No	NA	HPRC,HGSVC,1KG-ONT	No	NA	NA	NA	NA	NA	NA
chr4:143006912	chr4-143006912-allele1385868-286	INS	285	NA	0.0015128593040847202,0.0,0.0,0.0,0.0	0.00234988	NA	NA	NA	NA	NA	NA	NA	NA	NA	No	NA	No	No	NA	NA	NA	NA	NA	NA
chr4:143017445	chr4-143017445-allele1385959-354	INS	353	NA	0.0045385779122541605,0.0,0.0,0.0,0.0	0.00805514	NA	NA	NA	NA	NA	NA	NA	NA	NA	No	NA	No	No	NA	NA	NA	NA	NA	NA
chr4:143121196	chr4-143121196-allele1386602-1	DEL	496	NA	0.06429652042360061,0.002881844380403458,0.000992063492063492,0.0,0.0	0.10852	NA	NA	NA	NA	NA	NA	NA	NA	NA	No	NA	HPRC,HGSVC,1KG-ONT	No	NA	NA	NA	NA	NA	NA
chr4:143184836	chr4-143184836-allele1387192-81	INS	80	NA	0.0007564296520423601,0.0,0.0,0.0,0.0	0.000918741	NA	NA	NA	NA	NA	NA	NA	NA	promoter	No	NA	HPRC,HGSVC,1KG-ONT	No	NA	NA	NA	NA	NA	NA
chr4:143184836	chr4-143184836-allele1387190-65	INS	64	NA	0.0022692889561270802,0.0,0.000992063492063492,0.0,0.0	0.0019853	NA	NA	NA	NA	NA	NA	NA	NA	promoter	No	NA	HPRC,HGSVC,1KG-ONT	No	NA	NA	NA	NA	NA	NA
chr4:143184836	chr4-143184836-allele1387189-57	INS	56	NA	0.06429652042360061,0.004322766570605188,0.0,0.0,0.00408997955010225	0.100803	NA	NA	NA	NA	NA	NA	NA	NA	promoter	No	NA	HPRC,HGSVC,1KG-ONT	No	NA	NA	NA	NA	NA	NA
chr4:143184872	chr4-143184872-allele1387213-57	INS	56	NA	0.019667170953101363,0.0,0.0,0.0,0.0	0.0361263	NA	NA	NA	NA	NA	NA	NA	NA	promoter	No	NA	HPRC,HGSVC,1KG-ONT	No	NA	NA	NA	NA	NA	NA
chr4:143205943	chr4-143205943-allele1387342-356	INS	355	NA	0.0,0.0,0.0,0.004970178926441352,0.0	0.000408842	USP38(3.3257e-05, 0.641)	NA	NA	NA	NA	NA	NA	NA	NA	No	NA	1KG-ONT	No	NA	NA	NA	NA	NA	NA
chr4:143205943	chr4-143205943-allele1387341-337	INS	336	NA	0.0,0.0,0.003968253968253968,0.004970178926441352,0.0	0.00114796	USP38(3.3257e-05, 0.641)	NA	NA	NA	NA	NA	NA	NA	NA	No	NA	1KG-ONT	No	NA	NA	NA	NA	NA	NA
chr4:143232658	chr4-143232658-allele1387525-332	INS	331	NA	0.00529500756429652,0.001440922190201729,0.0,0.0,0.0	0.00736694	NA	NA	NA	NA	NA	NA	NA	NA	NA	No	NA	No	No	NA	NA	NA	NA	NA	NA
chr4:143313519	chr4-143313519-allele1388009-327	INS	326	NA	0.00680786686838124,0.0,0.0,0.0,0.0	0.0123139	NA	NA	NA	NA	NA	NA	NA	NA	NA	No	NA	No	No	NA	NA	NA	NA	NA	NA
chr4:143366813	chr4-143366813-allele1388484-1	DEL	188	NA	0.0022692889561270802,0.0,0.0,0.0,0.0	0.00377908	GAB1(0.9751, 0.503)	NA	GAB1(0.9751, 0.503)	NA	NA	NA	NA	NA	NA	No	NA	1KG-ONT	No	NA	NA	NA	NA	NA	NA
chr4:143371496	chr4-143371496-allele1388536-1008	INS	1007	NA	0.009833585476550681,0.0,0.0,0.0,0.0	0.0178876	GAB1(0.9751, 0.503)	NA	GAB1(0.9751, 0.503)	NA	NA	NA	NA	NA	NA	No	NA	1KG-ONT	No	NA	NA	NA	NA	NA	NA
chr4:143381496	chr4-143381496-allele1388729-320	INS	319	NA	0.0007564296520423601,0.0,0.0,0.0,0.0	0.000918741	GAB1(0.9751, 0.503)	NA	GAB1(0.9751, 0.503)	NA	NA	NA	NA	NA	promoter	No	NA	No	No	NA	NA	NA	NA	NA	NA
chr4:143441555	chr4-143441555-allele1389130-67	INS	66	NA	0.0007564296520423601,0.0,0.0,0.0,0.0	0.000918741	GAB1(0.9751, 0.503)	NA	GAB1(0.9751, 0.503)	NA	NA	NA	NA	NA	NA	No	NA	No	No	NA	NA	NA	NA	NA	NA
chr4:143499687	chr4-143499687-allele1389472-314	INS	313	NA	0.0007564296520423601,0.0,0.0,0.0,0.0	0.000918741	NA	NA	NA	NA	NA	NA	NA	NA	NA	No	NA	HPRC,HGSVC,1KG-ONT	No	NA	NA	NA	NA	NA	NA
chr4:143499687	chr4-143499687-allele1389473-349	INS	348	NA	0.0015128593040847202,0.0,0.0,0.0,0.0	0.00234988	NA	NA	NA	NA	NA	NA	NA	NA	NA	No	NA	HPRC,HGSVC,1KG-ONT	No	NA	NA	NA	NA	NA	NA
chr4:143499687	chr4-143499687-allele1389476-316	INS	315	NA	0.0007564296520423601,0.0,0.0,0.0,0.0	0.000918741	NA	NA	NA	NA	NA	NA	NA	NA	NA	No	NA	HPRC,HGSVC,1KG-ONT	No	NA	NA	NA	NA	NA	NA
chr4:143499687	chr4-143499687-allele1389470-348	INS	347	NA	0.060514372163388806,0.005763688760806916,0.001984126984126984,0.0,0.0	0.0961741	NA	NA	NA	NA	NA	NA	NA	NA	NA	No	NA	HPRC,HGSVC,1KG-ONT	No	NA	NA	NA	NA	NA	NA
chr4:143499687	chr4-143499687-allele1389469-315	INS	314	NA	0.06580937972768533,0.12680115273775217,0.1498015873015873,0.17594433399602386,0.2770961145194274	0.0533116	NA	NA	NA	NA	NA	NA	NA	NA	NA	No	NA	HPRC,HGSVC,1KG-ONT	No	NA	NA	NA	NA	NA	NA
chr4:143499687	chr4-143499687-allele1389471-316	INS	315	NA	0.0045385779122541605,0.021613832853025938,0.002976190476190476,0.033797216699801194,0.028629856850715747	0.00816007	NA	NA	NA	NA	NA	NA	NA	NA	NA	No	NA	HPRC,HGSVC,1KG-ONT	No	NA	NA	NA	NA	NA	NA
chr4:143499687	chr4-143499687-allele1389474-335	INS	334	NA	0.0015128593040847202,0.0,0.0,0.0,0.0	0.00234988	NA	NA	NA	NA	NA	NA	NA	NA	NA	No	NA	HPRC,HGSVC,1KG-ONT	No	NA	NA	NA	NA	NA	NA
chr4:143592348	chr4-143592348-allele1390147-1420	INS	1419	NA	0.01588502269288956,0.0,0.0,0.0,0.0	0.0291787	FREM3(3.1317000000000004e-25, 0.934)	FREM3(3.1317000000000004e-25, 0.934)	NA	NA	NA	NA	NA	NA	NA	No	NA	HPRC,HGSVC,1KG-ONT	No	NA	NA	NA	NA	NA	NA
chr4:143595401	chr4-143595401-allele1390196-2218	INS	2217	NA	0.009833585476550681,0.0,0.0,0.0,0.0	0.0179657	FREM3(3.1317000000000004e-25, 0.934)	FREM3(3.1317000000000004e-25, 0.934)	NA	NA	NA	NA	NA	NA	NA	No	NA	1KG-ONT	No	NA	NA	NA	NA	NA	NA
chr4:143617665	chr4-143617665-allele1390405-104	INS	103	NA	0.015128593040847202,0.0,0.0,0.0,0.0	0.0277836	FREM3(3.1317000000000004e-25, 0.934)	FREM3(3.1317000000000004e-25, 0.934)	NA	NA	NA	NA	NA	NA	NA	No	NA	HPRC,HGSVC,1KG-ONT	No	NA	NA	NA	NA	NA	NA
chr4:143652134	chr4-143652134-allele1390645-1	DEL	327	NA	0.2844175491679274,0.48559077809798273,0.7380952380952381,0.5636182902584493,0.523517382413088	0.163303	FREM3(3.1317000000000004e-25, 0.934)	FREM3(3.1317000000000004e-25, 0.934)	NA	NA	NA	NA	NA	NA	NA	No	NA	HPRC,HGSVC,1KG-ONT	No	NA	NA	NA	NA	NA	NA
chr4:143739743	chr4-143739743-allele1391335-168	INS	167	NA	0.05370650529500756,0.21757925072046108,0.0873015873015873,0.2286282306163022,0.19631901840490798	0.0603934	NA	NA	NA	NA	NA	NA	NA	NA	NA	No	NA	HGSVC,1KG-ONT	No	NA	NA	NA	NA	NA	NA
chr4:143739748	chr4-143739748-allele1391354-197	INS	196	NA	0.0015128593040847202,0.037463976945244955,0.0,0.018886679920477135,0.02147239263803681	0.0091062	NA	NA	NA	NA	NA	NA	NA	NA	NA	No	NA	HGSVC,1KG-ONT	No	NA	NA	NA	NA	NA	NA
chr4:143739748	chr4-143739748-allele1391357-163	INS	162	NA	0.019667170953101363,0.001440922190201729,0.0,0.0,0.0	0.0338583	NA	NA	NA	NA	NA	NA	NA	NA	NA	No	NA	HGSVC,1KG-ONT	No	NA	NA	NA	NA	NA	NA
chr4:143739748	chr4-143739748-allele1391353-159	INS	158	NA	0.0030257186081694403,0.0,0.0,0.0,0.0	0.00520636	NA	NA	NA	NA	NA	NA	NA	NA	NA	No	NA	HGSVC,1KG-ONT	No	NA	NA	NA	NA	NA	NA
chr4:143739748	chr4-143739748-allele1391352-144	INS	143	NA	0.10514372163388805,0.06484149855907781,0.1359126984126984,0.02385685884691849,0.02965235173824131	0.0116296	NA	NA	NA	NA	NA	NA	NA	NA	NA	No	NA	HGSVC,1KG-ONT	No	NA	NA	NA	NA	NA	NA
chr4:143739750	chr4-143739750-allele1391361-136	INS	135	NA	0.018910741301059002,0.007204610951008645,0.028769841269841268,0.0,0.0	0.00351494	NA	NA	NA	NA	NA	NA	NA	NA	NA	No	NA	HGSVC,1KG-ONT	No	NA	NA	NA	NA	NA	NA
chr4:143779058	chr4-143779058-allele1391802-67	INS	66	NA	0.0,0.0,0.000992063492063492,0.0,0.0	NA	NA	NA	NA	NA	NA	NA	NA	NA	NA	No	NA	HGSVC	No	NA	NA	NA	NA	NA	NA
chr4:143831261	chr4-143831261-allele1392501-1	DEL	77	NA	0.0030257186081694403,0.0,0.003968253968253968,0.008946322067594433,0.0010224948875255625	NA	NA	NA	NA	NA	NA	NA	NA	NA	NA	Yes	NA	No	No	NA	NA	NA	NA	NA	NA
chr4:143843324	chr4-143843324-allele1392681-1	DEL	64	NA	0.0,0.002881844380403458,0.0,0.007952286282306162,0.0	0.00122989	NA	NA	NA	NA	NA	NA	NA	NA	NA	Yes	NA	No	No	NA	NA	NA	NA	NA	NA
chr4:143852501	chr4-143852501-allele1392792-1	DEL	80	NA	0.2405446293494705,0.08069164265129683,0.18154761904761904,0.019880715705765408,0.018404907975460124	0.120511	NA	NA	NA	NA	NA	NA	NA	NA	NA	Yes	NA	HPRC,HGSVC,1KG-ONT	No	NA	NA	NA	NA	NA	NA
chr4:143855855	chr4-143855855-allele1392836-328	INS	327	NA	0.0,0.0,0.0,0.0009940357852882703,0.009202453987730062	0.00133282	NA	NA	NA	NA	NA	NA	NA	NA	NA	Yes	NA	No	No	NA	NA	NA	NA	NA	NA
chr4:143883511	chr4-143883511-allele1393217-1	DEL	109	NA	0.006051437216338881,0.0,0.0,0.0,0.0	0.0108963	GYPE(0.26514, 1.121)	GYPE(0.26514, 1.121)	NA	NA	NA	NA	NA	NA	NA	Yes	NA	No	No	NA	NA	NA	NA	NA	NA
chr4:143883550	chr4-143883550-allele1393231-176	INS	175	NA	0.0,0.008645533141210375,0.0,0.008946322067594433,0.0081799591002045	0.00373893	GYPE(0.26514, 1.121)	GYPE(0.26514, 1.121)	NA	NA	NA	NA	NA	NA	NA	Yes	NA	HPRC,HGSVC	No	NA	NA	NA	NA	NA	NA
chr4:143883550	chr4-143883550-allele1393222-141	INS	140	NA	0.025718608169440244,0.05475504322766571,0.06349206349206349,0.020874751491053677,0.032719836400818	0.00298713	GYPE(0.26514, 1.121)	GYPE(0.26514, 1.121)	NA	NA	NA	NA	NA	NA	NA	Yes	NA	HPRC,HGSVC,1KG-ONT	No	NA	NA	NA	NA	NA	NA
chr4:143883550	chr4-143883550-allele1393233-138	INS	137	NA	0.0037821482602118004,0.0,0.0,0.0,0.0	0.00663171	GYPE(0.26514, 1.121)	GYPE(0.26514, 1.121)	NA	NA	NA	NA	NA	NA	NA	Yes	NA	HPRC,HGSVC,1KG-ONT	No	NA	NA	NA	NA	NA	NA
chr4:143883550	chr4-143883550-allele1393226-207	INS	206	NA	0.014372163388804841,0.0,0.012896825396825396,0.018886679920477135,0.022494887525562373	NA	GYPE(0.26514, 1.121)	GYPE(0.26514, 1.121)	NA	NA	NA	NA	NA	NA	NA	Yes	NA	HPRC,HGSVC	No	NA	NA	NA	NA	NA	NA
chr4:143883550	chr4-143883550-allele1393221-106	INS	105	NA	0.046142208774583963,0.023054755043227664,0.025793650793650792,0.0009940357852882703,0.0	0.028183	GYPE(0.26514, 1.121)	GYPE(0.26514, 1.121)	NA	NA	NA	NA	NA	NA	NA	Yes	NA	HPRC,HGSVC,1KG-ONT	No	NA	NA	NA	NA	NA	NA
chr4:143883550	chr4-143883550-allele1393223-176	INS	175	NA	0.25416036308623297,0.29394812680115273,0.44146825396825395,0.3757455268389662,0.2883435582822086	0.0222406	GYPE(0.26514, 1.121)	GYPE(0.26514, 1.121)	NA	NA	NA	NA	NA	NA	NA	Yes	NA	HPRC,HGSVC	No	NA	NA	NA	NA	NA	NA
chr4:143883550	chr4-143883550-allele1393230-312	INS	311	NA	0.0,0.0,0.007936507936507936,0.003976143141153081,0.0	0.00161686	GYPE(0.26514, 1.121)	GYPE(0.26514, 1.121)	NA	NA	NA	NA	NA	NA	NA	Yes	NA	HPRC,HGSVC	No	NA	NA	NA	NA	NA	NA
chr4:143883550	chr4-143883550-allele1393245-176	INS	175	NA	0.0,0.001440922190201729,0.001984126984126984,0.0,0.0	3.94758e-05	GYPE(0.26514, 1.121)	GYPE(0.26514, 1.121)	NA	NA	NA	NA	NA	NA	NA	Yes	NA	HPRC,HGSVC	No	NA	NA	NA	NA	NA	NA
chr4:143883550	chr4-143883550-allele1393247-211	INS	210	NA	0.0,0.004322766570605188,0.0,0.0009940357852882703,0.0	0.000224143	GYPE(0.26514, 1.121)	GYPE(0.26514, 1.121)	NA	NA	NA	NA	NA	NA	NA	Yes	NA	HPRC,HGSVC	No	NA	NA	NA	NA	NA	NA
chr4:143883550	chr4-143883550-allele1393236-102	INS	101	NA	0.0,0.0,0.010912698412698412,0.0,0.0	0.00142414	GYPE(0.26514, 1.121)	GYPE(0.26514, 1.121)	NA	NA	NA	NA	NA	NA	NA	Yes	NA	HPRC,HGSVC,1KG-ONT	No	NA	NA	NA	NA	NA	NA
chr4:143883550	chr4-143883550-allele1393225-67	INS	66	NA	0.01361573373676248,0.0,0.020833333333333332,0.0009940357852882703,0.0010224948875255625	0.00270973	GYPE(0.26514, 1.121)	GYPE(0.26514, 1.121)	NA	NA	NA	NA	NA	NA	NA	Yes	NA	HPRC,HGSVC	No	NA	NA	NA	NA	NA	NA
chr4:143883550	chr4-143883550-allele1393228-277	INS	276	NA	0.0113464447806354,0.001440922190201729,0.001984126984126984,0.0,0.010224948875255624	0.00490003	GYPE(0.26514, 1.121)	GYPE(0.26514, 1.121)	NA	NA	NA	NA	NA	NA	NA	Yes	NA	HPRC,HGSVC	No	NA	NA	NA	NA	NA	NA
chr4:143883550	chr4-143883550-allele1393224-355	INS	354	NA	0.0022692889561270802,0.001440922190201729,0.0,0.0,0.0	0.0019853	GYPE(0.26514, 1.121)	GYPE(0.26514, 1.121)	NA	NA	NA	NA	NA	NA	NA	Yes	NA	HPRC,HGSVC	No	NA	NA	NA	NA	NA	NA
chr4:143883550	chr4-143883550-allele1393220-71	INS	70	NA	0.07866868381240545,0.18011527377521613,0.18055555555555555,0.16500994035785288,0.2658486707566462	0.0497632	GYPE(0.26514, 1.121)	GYPE(0.26514, 1.121)	NA	NA	NA	NA	NA	NA	NA	Yes	NA	HPRC,HGSVC	No	NA	NA	NA	NA	NA	NA
chr4:143883550	chr4-143883550-allele1393240-347	INS	346	NA	0.0,0.0,0.0,0.0009940357852882703,0.0	NA	GYPE(0.26514, 1.121)	GYPE(0.26514, 1.121)	NA	NA	NA	NA	NA	NA	NA	Yes	NA	HPRC,HGSVC	No	NA	NA	NA	NA	NA	NA
chr4:143883590	chr4-143883590-allele1393257-114	INS	113	NA	0.040090771558245086,0.020172910662824207,0.005952380952380952,0.016898608349900597,0.00408997955010225	0.0218828	GYPE(0.26514, 1.121)	GYPE(0.26514, 1.121)	NA	NA	NA	NA	NA	NA	NA	Yes	NA	HPRC,HGSVC,1KG-ONT	No	NA	NA	NA	NA	NA	NA
chr4:143883620	chr4-143883620-allele1393267-75	INS	74	NA	0.0,0.0,0.001984126984126984,0.016898608349900597,0.0	0.00299801	GYPE(0.26514, 1.121)	GYPE(0.26514, 1.121)	NA	NA	NA	NA	NA	NA	NA	Yes	NA	HPRC,HGSVC	No	NA	NA	NA	NA	NA	NA
chr4:143883620	chr4-143883620-allele1393266-75	INS	74	NA	0.023449319213313162,0.043227665706051875,0.022817460317460316,0.0,0.0	0.00188768	GYPE(0.26514, 1.121)	GYPE(0.26514, 1.121)	NA	NA	NA	NA	NA	NA	NA	Yes	NA	HPRC,HGSVC	No	NA	NA	NA	NA	NA	NA
chr4:143883638	chr4-143883638-allele1393268-75	INS	74	NA	0.012859304084720122,0.021613832853025938,0.017857142857142856,0.02385685884691849,0.02965235173824131	0.00214502	GYPE(0.26514, 1.121)	GYPE(0.26514, 1.121)	NA	NA	NA	NA	NA	NA	NA	Yes	NA	HPRC,HGSVC	No	NA	NA	NA	NA	NA	NA
chr4:143936021	chr4-143936021-allele1394518-1	DEL	321	NA	0.037065052950075644,0.002881844380403458,0.0,0.0,0.0	0.0630581	NA	NA	NA	NA	NA	NA	NA	NA	NA	Yes	NA	HGSVC,1KG-ONT	No	NA	NA	NA	NA	NA	NA
chr4:143937346	chr4-143937346-allele1394548-314	INS	313	NA	0.023449319213313162,0.001440922190201729,0.002976190476190476,0.0,0.0	0.0347183	NA	NA	NA	NA	NA	NA	NA	NA	NA	Yes	NA	1KG-ONT	No	NA	NA	NA	NA	NA	NA
chr4:143942582	chr4-143942582-allele1394666-1	DEL	1505	NA	0.006051437216338881,0.0,0.0,0.0,0.007157464212678937	0.00230281	NA	NA	NA	NA	NA	NA	NA	NA	NA	Yes	NA	1KG-ONT	No	NA	NA	NA	NA	NA	NA
chr4:144067623	chr4-144067623-allele1396099-326	INS	325	NA	0.009077155824508321,0.0,0.0,0.0,0.0	0.0165556	NA	NA	NA	NA	NA	NA	NA	NA	NA	Yes	NA	HPRC,HGSVC,1KG-ONT	No	NA	NA	NA	NA	NA	NA
chr4:144067623	chr4-144067623-allele1396098-325	INS	324	NA	0.0340393343419062,0.0,0.0,0.0,0.0	0.0620672	NA	NA	NA	NA	NA	NA	NA	NA	NA	Yes	NA	HPRC,HGSVC,1KG-ONT	No	NA	NA	NA	NA	NA	NA
chr4:144083803	chr4-144083803-allele1396291-51	INS	50	NA	0.0007564296520423601,0.0,0.0,0.0,0.0	0.000918741	NA	NA	NA	NA	NA	NA	NA	NA	NA	Yes	NA	No	No	NA	NA	NA	NA	NA	NA
chr4:144097255	chr4-144097255-allele1396736-1	DEL	58	NA	0.018154311649016642,0.0,0.00496031746031746,0.0,0.0	0.0236174	NA	NA	NA	NA	NA	NA	NA	NA	NA	Yes	NA	HGSVC	No	NA	NA	NA	NA	NA	NA
chr4:144314177	chr4-144314177-allele1398324-1	DEL	63	NA	0.0007564296520423601,0.008645533141210375,0.05257936507936508,0.03578528827037773,0.049079754601226995	0.0249805	NA	NA	NA	NA	NA	NA	NA	NA	NA	No	NA	HPRC,HGSVC,1KG-ONT	No	NA	NA	NA	NA	NA	NA
chr4:144395293	chr4-144395293-allele1398671-1	DEL	3460	0.912552	0.4909228441754917,0.43804034582132567,0.42956349206349204,0.3866799204771372,0.33640081799591004	0.0182372	NA	NA	NA	NA	NA	NA	NA	NA	NA	No	NA	HPRC,HGSVC,1KG-ONT	No	NA	Diastolic blood pressure (MTAG)(GUSBP5 - KRT18P51, rs28628236, 6E-9, 0.6971190706453122),Diastolic blood pressure(GUSBP5 - KRT18P51, rs4292285, 3E-10, 0.6996498367507503),Diastolic blood pressure(GUSBP5 - KRT18P51, rs4292285, 7E-11, 0.6996498367507503),Systolic blood pressure(GUSBP5 - KRT18P51, rs4292285, 3E-9, 0.6996498367507503),Body mass index(GUSBP5 - KRT18P51, rs4371571, 3E-8, 0.7753142351649415),Waist circumference adjusted for body mass index(GUSBP5 - KRT18P51, rs970022, 1E-10, 0.8637578195420675),Adult body size(GUSBP5 - KRT18P51, rs28839214, 2E-10, 0.9026434931994524),Lung function (forced vital capacity)(GUSBP5 - KRT18P51, rs34345254, 3E-32, 0.5419712450088272),FEV1(GUSBP5 - KRT18P51, rs13109426, 1E-11, 0.5554126286215311),Lung function (FVC)(GUSBP5 - KRT18P51, rs13109426, 4E-21, 0.5554126286215311),Lung function (FVC)(GUSBP5 - KRT18P51, rs17767210, 2E-28, 0.5529647728955376),Body mass index(GUSBP5 - KRT18P51, rs1602236, 5E-8, 0.6525110911697584),Core binding factor acute myeloid leukemia(GUSBP5 - KRT18P51, rs6817612, 5E-12, 0.5888056555808011),Core binding factor acute myeloid leukemia(GUSBP5 - KRT18P51, rs6817612, 8E-11, 0.5888056555808011),Waist circumference adjusted for body mass index(GUSBP5 - KRT18P51, rs7684769, 1E-13, 0.5265069795326184)	Arthritis of shoulder region joint(1.17%, 4.03%, 0.28, [0.11;0.75], 0.012415),Congestive heart failure(6.50%, 2.82%, 2.39, [1.06;5.43], 0.030654),Hypokalemia(11.83%, 6.85%, 1.82, [1.05;3.17], 0.034848),Lumbar radiculopathy(6.83%, 11.29%, 0.58, [0.35;0.96], 0.037879),Mammographic calcification of breast(2.17%, 4.84%, 0.44, [0.2;0.97], 0.044639),Non-neoplastic nevus(0.83%, 3.23%, 0.25, [0.08;0.78], 0.02557),Osteoarthritis of knee(21.00%, 12.90%, 1.79, [1.18;2.73], 0.006472),Presbyopia(9.00%, 14.92%, 0.56, [0.36;0.88], 0.014441),Primary malignant neoplasm(0.67%, 2.82%, 0.23, [0.07;0.8], 0.018074),Varicose veins of lower extremity(4.17%, 0.81%, 5.35, [1.26;22.75], 0.009025)	NA	NA	NA
chr4:144441347	chr4-144441347-allele1399043-65	INS	64	NA	0.0007564296520423601,0.0,0.0,0.0,0.0	0.000918741	NA	NA	NA	NA	NA	NA	NA	NA	NA	No	NA	HGSVC	No	NA	NA	NA	NA	NA	NA
chr4:144474139	chr4-144474139-allele1399262-313	INS	312	NA	0.0015128593040847202,0.002881844380403458,0.003968253968253968,0.014910536779324055,0.034764826175869123	0.00726687	NA	NA	NA	NA	NA	NA	NA	NA	NA	No	NA	HPRC,HGSVC,1KG-ONT	No	NA	NA	NA	NA	NA	NA
chr4:144474139	chr4-144474139-allele1399264-332	INS	331	NA	0.0113464447806354,0.0,0.017857142857142856,0.0009940357852882703,0.017382413087934562	NA	NA	NA	NA	NA	NA	NA	NA	NA	NA	No	NA	HPRC,HGSVC,1KG-ONT	No	NA	NA	NA	NA	NA	NA
chr4:144474139	chr4-144474139-allele1399265-334	INS	333	NA	0.0015128593040847202,0.027377521613832854,0.001984126984126984,0.017892644135188866,0.028629856850715747	0.00955092	NA	NA	NA	NA	NA	NA	NA	NA	NA	No	NA	HPRC,HGSVC,1KG-ONT	No	NA	NA	NA	NA	NA	NA
chr4:144474139	chr4-144474139-allele1399268-331	INS	330	NA	0.0,0.001440922190201729,0.0,0.0,0.010224948875255624	0.00151771	NA	NA	NA	NA	NA	NA	NA	NA	NA	No	NA	HPRC,HGSVC,1KG-ONT	No	NA	NA	NA	NA	NA	NA
chr4:144474139	chr4-144474139-allele1399269-319	INS	318	NA	0.0,0.002881844380403458,0.0,0.0,0.0	NA	NA	NA	NA	NA	NA	NA	NA	NA	NA	No	NA	HPRC,HGSVC,1KG-ONT	No	NA	NA	NA	NA	NA	NA
chr4:144474139	chr4-144474139-allele1399266-318	INS	317	NA	0.0015128593040847202,0.018731988472622477,0.013888888888888888,0.018886679920477135,0.005112474437627812	0.00663866	NA	NA	NA	NA	NA	NA	NA	NA	NA	No	NA	HPRC,HGSVC,1KG-ONT	No	NA	NA	NA	NA	NA	NA
chr4:144474139	chr4-144474139-allele1399270-338	INS	337	NA	0.0007564296520423601,0.001440922190201729,0.0,0.0,0.0	NA	NA	NA	NA	NA	NA	NA	NA	NA	NA	No	NA	HPRC,HGSVC,1KG-ONT	No	NA	NA	NA	NA	NA	NA
chr4:144474139	chr4-144474139-allele1399263-333	INS	332	0.814095	0.05521936459909228,0.1729106628242075,0.24107142857142858,0.2783300198807157,0.2842535787321063	0.110522	NA	NA	NA	NA	NA	NA	NA	NA	NA	No	NA	HPRC,HGSVC,1KG-ONT	No	NA	Post bronchodilator FEV1(GUSBP5 - KRT18P51, rs62334742, 4E-11, 0.5035637135229817),Post bronchodilator FEV1/FVC ratio(GUSBP5 - KRT18P51, rs62334742, 2E-11, 0.5035637135229817),Post bronchodilator FEV1(GUSBP5 - KRT18P51, rs1505770, 3E-11, 0.5058054806191684),Post bronchodilator FEV1/FVC ratio(GUSBP5 - KRT18P51, rs1505770, 2E-11, 0.5058054806191684),Post bronchodilator FEV1(GUSBP5 - KRT18P51, rs55694701, 3E-11, 0.5058054806191684),Post bronchodilator FEV1/FVC ratio(GUSBP5 - KRT18P51, rs55694701, 1E-11, 0.5058054806191684),Post bronchodilator FEV1(GUSBP5 - KRT18P51, rs56268708, 3E-11, 0.5058054806191684),Post bronchodilator FEV1/FVC ratio(GUSBP5 - KRT18P51, rs56268708, 2E-11, 0.5058054806191684),Post bronchodilator FEV1(GUSBP5 - KRT18P51, rs2130499, 3E-11, 0.5066644210867809),Post bronchodilator FEV1/FVC ratio(GUSBP5 - KRT18P51, rs2130499, 2E-11, 0.5066644210867809),Post bronchodilator FEV1(GUSBP5 - KRT18P51, rs35440220, 2E-11, 0.5335290864846798),Post bronchodilator FEV1/FVC ratio(GUSBP5 - KRT18P51, rs35440220, 2E-11, 0.5335290864846798),Post bronchodilator FEV1(GUSBP5 - KRT18P51, rs13142879, 2E-11, 0.533598662617465),Post bronchodilator FEV1/FVC ratio(GUSBP5 - KRT18P51, rs13142879, 1E-11, 0.533598662617465),Post bronchodilator FEV1(GUSBP5 - KRT18P51, rs7656246, 2E-11, 0.5335290864846798),Post bronchodilator FEV1/FVC ratio(GUSBP5 - KRT18P51, rs7656246, 1E-11, 0.5335290864846798),Post bronchodilator FEV1(GUSBP5 - KRT18P51, rs973796, 8E-12, 0.502160436305337),Post bronchodilator FEV1/FVC ratio(GUSBP5 - KRT18P51, rs973796, 3E-12, 0.502160436305337)	Adjustment disorder with mixed anxiety and depressed mood(7.65%, 3.31%, 2.42, [1.21;4.83], 0.020332),Arthritis of spine(3.28%, 0.90%, 3.72, [1.19;11.68], 0.026888),Benign neoplasm of soft tissue(6.01%, 2.56%, 2.44, [1.12;5.3], 0.032401),Cardiac arrhythmia(4.92%, 10.98%, 0.42, [0.21;0.86], 0.015553),Centriacinar emphysema(2.73%, 0.75%, 3.71, [1.06;12.95], 0.043414),Embolism from thrombosis of vein of lower extremity(5.46%, 1.80%, 3.15, [1.34;7.4], 0.014175),Infective pneumonia(8.20%, 3.31%, 2.61, [1.33;5.14], 0.007168),Osteoarthritis of knee(11.48%, 20.60%, 0.5, [0.31;0.82], 0.005111),Pulmonary emphysema(4.92%, 1.95%, 2.59, [1.09;6.17], 0.034688),Spinal stenosis of lumbar region(9.84%, 5.41%, 1.91, [1.06;3.44], 0.039165),Threatened miscarriage(3.28%, 1.05%, 3.19, [1.06;9.6], 0.041159),Urinary tract infectious disease(27.87%, 18.50%, 1.7, [1.17;2.48], 0.007077),Benign prostatic hyperplasia(22.50%, 9.55%, 2.75, [1.12;6.73], 0.030944),Benign prostatic hyperplasia with outflow obstruction(22.50%, 7.30%, 3.69, [1.45;9.36], 0.007898)	NA	NA	NA
chr4:144474139	chr4-144474139-allele1399267-335	INS	334	NA	0.0007564296520423601,0.001440922190201729,0.0,0.014910536779324055,0.006134969325153374	0.0024563	NA	NA	NA	NA	NA	NA	NA	NA	NA	No	NA	HPRC,HGSVC,1KG-ONT	No	NA	NA	NA	NA	NA	NA
chr4:144554773	chr4-144554773-allele1399697-328	INS	327	NA	0.01059001512859304,0.001440922190201729,0.0,0.0,0.0	0.0171373	NA	NA	NA	NA	NA	NA	NA	NA	NA	No	NA	HPRC,HGSVC	No	NA	NA	NA	NA	NA	NA
chr4:144556450	chr4-144556450-allele1399719-334	INS	333	NA	0.0340393343419062,0.001440922190201729,0.0,0.0,0.0	0.059875	NA	NA	NA	NA	NA	NA	NA	NA	NA	No	NA	HPRC,HGSVC,1KG-ONT	No	NA	NA	NA	NA	NA	NA
chr4:144561412	chr4-144561412-allele1399807-1	DEL	235	NA	0.0045385779122541605,0.004322766570605188,0.0,0.0,0.0	0.00334747	NA	NA	NA	NA	NA	NA	NA	NA	NA	No	NA	No	No	NA	NA	NA	NA	NA	NA
chr4:144624307	chr4-144624307-allele1400133-68	INS	67	NA	0.0264750378214826,0.001440922190201729,0.0,0.0,0.034764826175869123	0.00973189	NA	NA	NA	NA	NA	NA	NA	NA	NA	No	NA	1KG-ONT	No	NA	NA	NA	NA	NA	NA
chr4:144724652	chr4-144724652-allele1400495-75	INS	74	NA	0.019667170953101363,0.053314121037463975,0.14186507936507936,0.0536779324055666,0.19222903885480572	0.0528983	HHIP(1.0, 0.293)	NA	NA	NA	NA	NA	NA	NA	NA	No	ID=chr4_144724648_144724668;MOTIFS=TG;STRUC=(TG)n	HGSVC,1KG-ONT	No	NA	NA	NA	NA	NA	NA
chr4:144742874	chr4-144742874-allele1400678-1	DEL	52	NA	0.025718608169440244,0.001440922190201729,0.0,0.0,0.0	0.0448588	HHIP(1.0, 0.293)	NA	NA	NA	NA	NA	NA	NA	NA	No	NA	HPRC,HGSVC,1KG-ONT	No	NA	NA	NA	NA	NA	NA
chr4:144742927	chr4-144742927-allele1400690-1	DEL	61	NA	0.01361573373676248,0.002881844380403458,0.0,0.0,0.0	0.02071	HHIP(1.0, 0.293)	NA	NA	NA	NA	NA	NA	NA	NA	No	NA	HPRC,HGSVC,1KG-ONT	No	NA	NA	NA	NA	NA	NA
chr4:144742942	chr4-144742942-allele1400692-1	DEL	56	NA	0.0,0.002881844380403458,0.0,0.006958250497017893,0.0	0.00114796	HHIP(1.0, 0.293)	NA	NA	NA	NA	NA	NA	NA	NA	No	NA	HPRC,HGSVC,1KG-ONT	No	NA	NA	NA	NA	NA	NA
chr4:144742948	chr4-144742948-allele1400693-1	DEL	53	NA	0.0,0.002881844380403458,0.0,0.0,0.032719836400818	0.00553668	HHIP(1.0, 0.293)	NA	NA	NA	NA	NA	NA	NA	NA	No	NA	HPRC,HGSVC,1KG-ONT	No	NA	NA	NA	NA	NA	NA
chr4:144742967	chr4-144742967-allele1400694-1	DEL	65	NA	0.0,0.001440922190201729,0.0,0.003976143141153081,0.0010224948875255625	0.000593574	HHIP(1.0, 0.293)	NA	NA	NA	NA	NA	NA	NA	NA	No	NA	HPRC,HGSVC,1KG-ONT	No	NA	NA	NA	NA	NA	NA
chr4:144802060	chr4-144802060-allele1401178-55	INS	54	NA	0.0,0.008645533141210375,0.0,0.002982107355864811,0.0	0.0010336	NA	NA	NA	NA	NA	NA	NA	NA	NA	No	NA	No	No	NA	NA	NA	NA	NA	NA
chr4:144920472	chr4-144920472-allele1401509-1	DEL	73	NA	0.0022692889561270802,0.001440922190201729,0.0,0.0,0.0	0.0019853	ANAPC10(0.51575, 0.863)	NA	NA	NA	NA	NA	NA	NA	NA	No	NA	No	No	NA	NA	NA	NA	NA	NA
chr4:144971955	chr4-144971955-allele1401766-340	INS	339	NA	0.006051437216338881,0.001440922190201729,0.0,0.0,0.0	0.00875367	ANAPC10(0.51575, 0.863)	NA	NA	NA	NA	NA	NA	NA	NA	No	NA	HPRC,HGSVC,1KG-ONT	No	NA	NA	NA	NA	NA	NA
chr4:144993735	chr4-144993735-allele1401875-1	DEL	84	NA	0.00832072617246596,0.0,0.0,0.0,0.0	0.0151436	ANAPC10(0.51575, 0.863)	NA	NA	NA	NA	NA	NA	NA	NA	No	NA	HGSVC	No	NA	NA	NA	NA	NA	NA
chr4:145038821	chr4-145038821-allele1402285-1	DEL	191	0.967456	0.3260211800302572,0.2680115273775216,0.40773809523809523,0.1272365805168986,0.22392638036809817	0.0116286	ANAPC10(0.51575, 0.863)	NA	NA	NA	NA	NA	NA	NA	NA	No	NA	HPRC,HGSVC,1KG-ONT	No	ENSG00000164162.14(0.0031574038019651324),ENSG00000285713.1(5.861211007220141e-32)	NA	NA	NA	NA	NA
chr4:145038830	chr4-145038830-allele1402290-1	DEL	180	NA	0.01664145234493192,0.002881844380403458,0.0,0.0,0.0	0.0262368	ANAPC10(0.51575, 0.863)	NA	NA	NA	NA	NA	NA	NA	NA	No	NA	HPRC,HGSVC,1KG-ONT	No	NA	NA	NA	NA	NA	NA
chr4:145039010	chr4-145039010-allele1402291-179	INS	178	NA	0.0007564296520423601,0.0,0.0,0.0,0.0	0.000918741	ANAPC10(0.51575, 0.863)	NA	NA	NA	NA	NA	NA	NA	NA	No	NA	HGSVC	No	NA	NA	NA	NA	NA	NA
chr4:145039118	chr4-145039118-allele1402298-192	INS	191	NA	0.01739788199697428,0.001440922190201729,0.00992063492063492,0.0,0.0	0.0147329	ANAPC10(0.51575, 0.863)	NA	NA	NA	NA	NA	NA	NA	NA	No	NA	HGSVC	No	NA	NA	NA	NA	NA	NA
chr4:145132055	chr4-145132055-allele1402568-1	DEL	536	NA	0.012859304084720122,0.001440922190201729,0.0,0.0009940357852882703,0.0	0.0193295	OTUD4(1.0, 0.296)	NA	NA	NA	NA	NA	NA	NA	enhancer	No	NA	HPRC,HGSVC,1KG-ONT	No	NA	NA	NA	NA	NA	NA
chr4:145299731	chr4-145299731-allele1403145-1	DEL	621	NA	0.0015128593040847202,0.0,0.0,0.0,0.0	0.00234988	NA	NA	NA	NA	NA	NA	NA	NA	enhancer	No	NA	HPRC	No	NA	NA	NA	NA	NA	NA
chr4:145321315	chr4-145321315-allele1403271-1	DEL	70	NA	0.17549167927382753,0.12103746397694524,0.4156746031746032,0.18588469184890655,0.18813905930470348	0.010437	NA	NA	NA	NA	NA	NA	NA	NA	NA	No	NA	HPRC,HGSVC,1KG-ONT	No	NA	NA	NA	NA	NA	NA
chr4:145321330	chr4-145321330-allele1403272-1	DEL	52	NA	0.0,0.002881844380403458,0.0,0.0,0.0	NA	NA	NA	NA	NA	NA	NA	NA	NA	NA	No	NA	HPRC,HGSVC,1KG-ONT	No	NA	NA	NA	NA	NA	NA
chr4:145321332	chr4-145321332-allele1403274-58	INS	57	NA	0.0,0.005763688760806916,0.000992063492063492,0.0,0.0	0.000408842	NA	NA	NA	NA	NA	NA	NA	NA	NA	No	NA	HPRC,HGSVC,1KG-ONT	No	NA	NA	NA	NA	NA	NA
chr4:145321358	chr4-145321358-allele1403275-75	INS	74	NA	0.0007564296520423601,0.0,0.0,0.0019880715705765406,0.003067484662576687	NA	NA	NA	NA	NA	NA	NA	NA	NA	NA	No	NA	HPRC,HGSVC,1KG-ONT	No	NA	NA	NA	NA	NA	NA
chr4:145321377	chr4-145321377-allele1403277-71	INS	70	NA	0.009833585476550681,0.07636887608069164,0.08630952380952381,0.02882703777335984,0.06032719836400818	0.028516	NA	NA	NA	NA	NA	NA	NA	NA	NA	No	NA	HPRC,HGSVC,1KG-ONT	No	NA	NA	NA	NA	NA	NA
chr4:145321377	chr4-145321377-allele1403276-57	INS	56	NA	0.0007564296520423601,0.01585014409221902,0.028769841269841268,0.02286282306163022,0.03578732106339468	0.0165052	NA	NA	NA	NA	NA	NA	NA	NA	NA	No	NA	HPRC,HGSVC,1KG-ONT	No	NA	NA	NA	NA	NA	NA
chr4:145321377	chr4-145321377-allele1403279-131	INS	130	NA	0.0015128593040847202,0.0,0.0,0.0,0.0	0.00234988	NA	NA	NA	NA	NA	NA	NA	NA	NA	No	NA	HPRC,HGSVC	No	NA	NA	NA	NA	NA	NA
chr4:145321377	chr4-145321377-allele1403278-101	INS	100	NA	0.01059001512859304,0.008645533141210375,0.002976190476190476,0.0009940357852882703,0.0	0.00597256	NA	NA	NA	NA	NA	NA	NA	NA	NA	No	NA	HPRC,HGSVC,1KG-ONT	No	NA	NA	NA	NA	NA	NA
chr4:145321396	chr4-145321396-allele1403282-95	INS	94	NA	0.0,0.001440922190201729,0.0,0.0,0.0	NA	NA	NA	NA	NA	NA	NA	NA	NA	NA	No	NA	HPRC,HGSVC,1KG-ONT	No	NA	NA	NA	NA	NA	NA
chr4:145397663	chr4-145397663-allele1403939-1	DEL	333	NA	0.09682299546142209,0.004322766570605188,0.0,0.0009940357852882703,0.0081799591002045	0.146244	NA	NA	NA	NA	NA	NA	NA	NA	NA	No	NA	HPRC,HGSVC,1KG-ONT	No	NA	NA	NA	NA	NA	NA
chr4:145398123	chr4-145398123-allele1403955-1	DEL	293	NA	0.00680786686838124,0.0,0.0,0.0,0.0	0.0123139	NA	NA	NA	NA	NA	NA	NA	NA	NA	No	NA	HPRC,HGSVC,1KG-ONT	No	NA	NA	NA	NA	NA	NA
chr4:145517654	chr4-145517654-allele1405274-1	DEL	1644	0.712078	0.02723146747352496,0.13976945244956773,0.011904761904761904,0.22266401590457258,0.13701431492842536	0.0522762	SMAD1(0.99999, 0.281)	SMAD1(0.99999, 0.281)	NA	NA	NA	NA	NA	NA	NA	No	NA	HPRC,HGSVC,1KG-ONT	No	ENSG00000248890.2(0.03792141067604596)	NA	NA	NA	NA	NA
chr4:145526563	chr4-145526563-allele1405373-1	DEL	1350	NA	0.0007564296520423601,0.01729106628242075,0.04365079365079365,0.0,0.005112474437627812	0.00960308	SMAD1(0.99999, 0.281)	SMAD1(0.99999, 0.281)	NA	NA	NA	NA	NA	NA	NA	No	NA	HPRC,1KG-ONT	No	NA	NA	NA	NA	NA	NA
chr4:145530705	chr4-145530705-allele1405406-323	INS	322	NA	0.01361573373676248,0.001440922190201729,0.0,0.002982107355864811,0.0	0.0172577	SMAD1(0.99999, 0.281)	SMAD1(0.99999, 0.281)	NA	NA	NA	NA	NA	NA	NA	No	NA	HPRC,HGSVC	No	NA	NA	NA	NA	NA	NA
chr4:145691864	chr4-145691864-allele1406393-109	INS	108	NA	0.14901664145234494,0.011527377521613832,0.0,0.004970178926441352,0.0	0.2265	NA	NA	NA	NA	NA	NA	NA	NA	NA	No	NA	HPRC,HGSVC,1KG-ONT	No	NA	NA	NA	NA	NA	NA
chr4:145691864	chr4-145691864-allele1406391-109	INS	108	NA	0.2753403933434191,0.2478386167146974,0.3134920634920635,0.19483101391650098,0.25255623721881393	0.000821424	NA	NA	NA	NA	NA	NA	NA	NA	NA	No	NA	HPRC,HGSVC,1KG-ONT	No	NA	NA	NA	NA	NA	NA
chr4:145691864	chr4-145691864-allele1406392-217	INS	216	NA	0.0007564296520423601,0.0,0.0,0.0,0.0	0.000918741	NA	NA	NA	NA	NA	NA	NA	NA	NA	No	NA	1KG-ONT	No	NA	NA	NA	NA	NA	NA
chr4:145691948	chr4-145691948-allele1406398-117	INS	116	NA	0.0,0.001440922190201729,0.0,0.0,0.0	NA	NA	NA	NA	NA	NA	NA	NA	NA	NA	No	NA	HPRC,HGSVC,1KG-ONT	No	NA	NA	NA	NA	NA	NA
chr4:145693892	chr4-145693892-allele1406458-116	INS	115	NA	0.007564296520423601,0.0,0.0,0.0019880715705765406,0.0081799591002045	0.00244327	NA	NA	NA	NA	NA	NA	NA	NA	NA	No	NA	HGSVC,1KG-ONT	No	NA	NA	NA	NA	NA	NA
chr4:145694138	chr4-145694138-allele1406467-83	INS	82	NA	0.009077155824508321,0.01585014409221902,0.006944444444444444,0.016898608349900597,0.015337423312883436	0.000299153	NA	NA	NA	NA	NA	NA	NA	NA	NA	No	NA	No	No	NA	NA	NA	NA	NA	NA
chr4:145694142	chr4-145694142-allele1406468-127	INS	126	NA	0.16263237518910742,0.07780979827089338,0.050595238095238096,0.1312127236580517,0.08384458077709611	0.0293134	NA	NA	NA	NA	NA	NA	NA	NA	NA	No	NA	HGSVC,1KG-ONT	No	NA	NA	NA	NA	NA	NA
chr4:145694142	chr4-145694142-allele1406469-547	INS	546	NA	0.00680786686838124,0.0,0.0,0.0,0.0	0.0123139	NA	NA	NA	NA	NA	NA	NA	NA	NA	No	NA	HGSVC,1KG-ONT	No	NA	NA	NA	NA	NA	NA
chr4:145694364	chr4-145694364-allele1406471-290	INS	289	NA	0.00529500756429652,0.001440922190201729,0.0,0.0009940357852882703,0.0	0.00576273	NA	NA	NA	NA	NA	NA	NA	NA	NA	No	NA	HGSVC	No	NA	NA	NA	NA	NA	NA
chr4:145694364	chr4-145694364-allele1406472-367	INS	366	NA	0.1588502269288956,0.15273775216138327,0.16567460317460317,0.19980119284294234,0.19120654396728015	0.000937304	NA	NA	NA	NA	NA	NA	NA	NA	NA	No	NA	HGSVC,1KG-ONT	No	NA	NA	NA	NA	NA	NA
chr4:145694528	chr4-145694528-allele1406489-79	INS	78	NA	0.08093797276853253,0.04755043227665706,0.01488095238095238,0.05765407554671968,0.027607361963190184	0.0212623	NA	NA	NA	NA	NA	NA	NA	NA	NA	No	NA	No	No	NA	NA	NA	NA	NA	NA
chr4:145694529	chr4-145694529-allele1406491-79	INS	78	NA	0.006051437216338881,0.03890489913544669,0.06845238095238096,0.019880715705765408,0.0950920245398773	0.0298247	NA	NA	NA	NA	NA	NA	NA	NA	NA	No	NA	No	No	NA	NA	NA	NA	NA	NA
chr4:145700107	chr4-145700107-allele1406561-1	DEL	84	NA	0.09304084720121028,0.005763688760806916,0.0,0.0019880715705765406,0.0	0.150665	NA	NA	NA	NA	NA	NA	NA	NA	NA	No	NA	HPRC,HGSVC,1KG-ONT	No	NA	NA	NA	NA	NA	NA
chr4:145753146	chr4-145753146-allele1407086-170	INS	169	NA	0.046142208774583963,0.0,0.0,0.0,0.0	0.0834634	NA	NA	NA	NA	NA	NA	NA	NA	NA	No	ID=chr4_145753140_145753178;MOTIFS=TG;STRUC=(TG)n	HGSVC,1KG-ONT	No	NA	NA	NA	NA	NA	NA
chr4:145793311	chr4-145793311-allele1407442-61	INS	60	NA	0.0,0.001440922190201729,0.0,0.0009940357852882703,0.0	NA	ZNF827(1.0, 0.197)	NA	NA	NA	NA	NA	NA	NA	NA	No	NA	HPRC,HGSVC,1KG-ONT	No	NA	NA	NA	NA	NA	NA
chr4:145793311	chr4-145793311-allele1407437-98	INS	97	NA	0.0264750378214826,0.001440922190201729,0.0,0.0009940357852882703,0.0	0.0441258	ZNF827(1.0, 0.197)	NA	NA	NA	NA	NA	NA	NA	NA	No	NA	HPRC	No	NA	NA	NA	NA	NA	NA
chr4:145793311	chr4-145793311-allele1407438-65	INS	64	NA	0.0113464447806354,0.005763688760806916,0.001984126984126984,0.014910536779324055,0.007157464212678937	0.000316433	ZNF827(1.0, 0.197)	NA	NA	NA	NA	NA	NA	NA	NA	No	NA	HPRC,HGSVC,1KG-ONT	No	NA	NA	NA	NA	NA	NA
chr4:145793328	chr4-145793328-allele1407449-59	INS	58	NA	0.0015128593040847202,0.0,0.0,0.0,0.0	0.00234988	ZNF827(1.0, 0.197)	NA	NA	NA	NA	NA	NA	NA	NA	No	NA	HPRC,HGSVC,1KG-ONT	No	NA	NA	NA	NA	NA	NA
chr4:145793328	chr4-145793328-allele1407447-61	INS	60	NA	0.01059001512859304,0.005763688760806916,0.0,0.0,0.0	0.0120142	ZNF827(1.0, 0.197)	NA	NA	NA	NA	NA	NA	NA	NA	No	NA	HPRC,HGSVC,1KG-ONT	No	NA	NA	NA	NA	NA	NA
chr4:145793328	chr4-145793328-allele1407448-61	INS	60	NA	0.0045385779122541605,0.0,0.0,0.0,0.0	0.00805514	ZNF827(1.0, 0.197)	NA	NA	NA	NA	NA	NA	NA	NA	No	NA	HPRC,HGSVC,1KG-ONT	No	NA	NA	NA	NA	NA	NA
chr4:145793328	chr4-145793328-allele1407444-62	INS	61	NA	0.0,0.007204610951008645,0.000992063492063492,0.0,0.0	0.000422056	ZNF827(1.0, 0.197)	NA	NA	NA	NA	NA	NA	NA	NA	No	NA	HPRC,HGSVC,1KG-ONT	No	NA	NA	NA	NA	NA	NA
chr4:145793328	chr4-145793328-allele1407445-57	INS	56	NA	0.0045385779122541605,0.020172910662824207,0.10317460317460317,0.004970178926441352,0.03169734151329243	0.0215866	ZNF827(1.0, 0.197)	NA	NA	NA	NA	NA	NA	NA	NA	No	NA	HPRC,HGSVC,1KG-ONT	No	NA	NA	NA	NA	NA	NA
chr4:145793328	chr4-145793328-allele1407443-61	INS	60	NA	0.9258698940998488,0.9178674351585014,0.8075396825396826,0.9662027833001988,0.9396728016359919	0.00176252	ZNF827(1.0, 0.197)	NA	NA	NA	NA	NA	NA	NA	NA	No	NA	HPRC,HGSVC,1KG-ONT	No	NA	NA	NA	NA	NA	NA
chr4:145793336	chr4-145793336-allele1407453-61	INS	60	NA	0.00529500756429652,0.0,0.0,0.0,0.0	0.00947665	ZNF827(1.0, 0.197)	NA	NA	NA	NA	NA	NA	NA	NA	No	NA	HPRC,HGSVC,1KG-ONT	No	NA	NA	NA	NA	NA	NA
chr4:145846370	chr4-145846370-allele1407951-1	DEL	339	NA	0.11497730711043873,0.01585014409221902,0.16567460317460317,0.009940357852882704,0.1574642126789366	0.00222411	ZNF827(1.0, 0.197)	NA	NA	NA	NA	NA	NA	NA	NA	No	NA	HPRC,HGSVC,1KG-ONT	No	NA	NA	NA	NA	NA	NA
chr4:145892670	chr4-145892670-allele1408396-320	INS	319	NA	0.0015128593040847202,0.024495677233429394,0.0,0.03578528827037773,0.0010224948875255625	0.0072651	ZNF827(1.0, 0.197)	NA	NA	NA	NA	NA	NA	NA	NA	No	NA	HPRC,HGSVC,1KG-ONT	No	NA	NA	NA	NA	NA	NA
chr4:145980676	chr4-145980676-allele1408997-1	DEL	2524	NA	0.056732223903177004,0.002881844380403458,0.0,0.0,0.0	0.0975368	NA	NA	NA	NA	NA	NA	NA	NA	NA	No	NA	HPRC,HGSVC,1KG-ONT	No	NA	NA	NA	NA	NA	NA
chr4:145998426	chr4-145998426-allele1409143-1	DEL	8162	NA	0.048411497730711045,0.1037463976945245,0.023809523809523808,0.09642147117296222,0.041922290388548056	0.00152122	NA	NA	NA	NA	NA	NA	NA	NA	NA	No	NA	HPRC,HGSVC,1KG-ONT	No	NA	NA	NA	NA	NA	NA
chr4:146035617	chr4-146035617-allele1409546-73	INS	72	NA	0.056732223903177004,0.007204610951008645,0.003968253968253968,0.003976143141153081,0.0010224948875255625	0.07603	NA	NA	NA	NA	NA	NA	NA	NA	NA	No	NA	HPRC,HGSVC,1KG-ONT	No	NA	NA	NA	NA	NA	NA
chr4:146035617	chr4-146035617-allele1409551-97	INS	96	NA	0.0007564296520423601,0.0,0.0,0.0,0.0	0.000918741	NA	NA	NA	NA	NA	NA	NA	NA	NA	No	NA	HPRC,HGSVC	No	NA	NA	NA	NA	NA	NA
chr4:146035617	chr4-146035617-allele1409547-99	INS	98	NA	0.00529500756429652,0.0,0.0,0.0,0.010224948875255624	0.000351636	NA	NA	NA	NA	NA	NA	NA	NA	NA	No	NA	HPRC,HGSVC	No	NA	NA	NA	NA	NA	NA
chr4:146035675	chr4-146035675-allele1409564-1	DEL	96	NA	0.03555219364599092,0.0,0.0,0.0009940357852882703,0.0	0.0625571	NA	NA	NA	NA	NA	NA	NA	NA	NA	No	NA	1KG-ONT	No	NA	NA	NA	NA	NA	NA
chr4:146035683	chr4-146035683-allele1409567-59	INS	58	NA	0.00529500756429652,0.001440922190201729,0.0,0.0,0.0	0.00736694	NA	NA	NA	NA	NA	NA	NA	NA	NA	No	NA	HPRC,HGSVC,1KG-ONT	No	NA	NA	NA	NA	NA	NA
chr4:146035696	chr4-146035696-allele1409572-122	INS	121	NA	0.023449319213313162,0.001440922190201729,0.0,0.0,0.0	0.0407638	NA	NA	NA	NA	NA	NA	NA	NA	NA	No	NA	No	No	NA	NA	NA	NA	NA	NA
chr4:146035699	chr4-146035699-allele1409573-1	DEL	72	NA	0.03252647503782148,0.002881844380403458,0.0,0.0009940357852882703,0.0	0.0529805	NA	NA	NA	NA	NA	NA	NA	NA	NA	No	NA	HPRC,1KG-ONT	No	NA	NA	NA	NA	NA	NA
chr4:146172133	chr4-146172133-allele1410321-1	DEL	51	NA	0.01664145234493192,0.001440922190201729,0.0,0.0019880715705765406,0.0	0.0243429	NA	NA	NA	NA	NA	NA	NA	NA	NA	No	NA	HPRC,1KG-ONT	No	NA	NA	NA	NA	NA	NA
chr4:146202417	chr4-146202417-allele1410604-107	INS	106	NA	0.031013615733736764,0.002881844380403458,0.0,0.0,0.0	0.0523097	NA	NA	NA	NA	NA	NA	NA	NA	NA	No	NA	HGSVC	No	NA	NA	NA	NA	NA	NA
chr4:146286246	chr4-146286246-allele1411041-1277	INS	1276	NA	0.02118003025718608,0.007204610951008645,0.044642857142857144,0.0,0.017382413087934562	NA	SLC10A7(1.9084e-05, 0.966)	NA	NA	NA	NA	NA	NA	NA	NA	No	NA	HPRC,HGSVC	No	NA	NA	NA	NA	NA	NA
chr4:146286247	chr4-146286247-allele1411044-1277	INS	1276	NA	0.0,0.001440922190201729,0.0,0.005964214711729622,0.0010224948875255625	0.000963133	SLC10A7(1.9084e-05, 0.966)	NA	NA	NA	NA	NA	NA	NA	NA	No	NA	HPRC,HGSVC	No	NA	NA	NA	NA	NA	NA
chr4:146286345	chr4-146286345-allele1411056-1137	INS	1136	NA	0.0037821482602118004,0.0,0.0,0.0,0.0	0.00663171	SLC10A7(1.9084e-05, 0.966)	NA	NA	NA	NA	NA	NA	NA	NA	No	NA	HPRC,HGSVC	No	NA	NA	NA	NA	NA	NA
chr4:146286439	chr4-146286439-allele1411074-1729	INS	1728	NA	0.0,0.010086455331412104,0.0,0.0009940357852882703,0.0	0.000963133	SLC10A7(1.9084e-05, 0.966)	NA	NA	NA	NA	NA	NA	NA	NA	No	NA	HPRC,HGSVC,1KG-ONT	No	NA	NA	NA	NA	NA	NA
chr4:146286439	chr4-146286439-allele1411070-1589	INS	1588	NA	0.00529500756429652,0.0,0.0,0.0,0.0	0.00947665	SLC10A7(1.9084e-05, 0.966)	NA	NA	NA	NA	NA	NA	NA	NA	No	NA	HPRC,HGSVC	No	NA	NA	NA	NA	NA	NA
chr4:146286440	chr4-146286440-allele1411096-761	INS	760	NA	0.0015128593040847202,0.0,0.003968253968253968,0.0,0.0	NA	SLC10A7(1.9084e-05, 0.966)	NA	NA	NA	NA	NA	NA	NA	NA	No	NA	HPRC,1KG-ONT	No	NA	NA	NA	NA	NA	NA
chr4:146286440	chr4-146286440-allele1411082-761	INS	760	NA	0.015128593040847202,0.002881844380403458,0.0,0.0009940357852882703,0.0	0.0216148	SLC10A7(1.9084e-05, 0.966)	NA	NA	NA	NA	NA	NA	NA	NA	No	NA	HPRC,1KG-ONT	No	NA	NA	NA	NA	NA	NA
chr4:146286440	chr4-146286440-allele1411083-2345	INS	2344	NA	0.18683812405446293,0.03170028818443804,0.00992063492063492,0.06063618290258449,0.007157464212678937	0.176027	SLC10A7(1.9084e-05, 0.966)	NA	NA	NA	NA	NA	NA	NA	NA	No	NA	HPRC,HGSVC,1KG-ONT	No	NA	NA	NA	NA	NA	NA
chr4:146286440	chr4-146286440-allele1411085-2225	INS	2224	NA	0.0264750378214826,0.001440922190201729,0.0,0.0,0.0	0.0462583	SLC10A7(1.9084e-05, 0.966)	NA	NA	NA	NA	NA	NA	NA	NA	No	NA	HPRC,HGSVC,1KG-ONT	No	NA	NA	NA	NA	NA	NA
chr4:146286440	chr4-146286440-allele1411097-2349	INS	2348	NA	0.0007564296520423601,0.0,0.0,0.0,0.0	0.000918741	SLC10A7(1.9084e-05, 0.966)	NA	NA	NA	NA	NA	NA	NA	NA	No	NA	HPRC,HGSVC,1KG-ONT	No	NA	NA	NA	NA	NA	NA
chr4:146286440	chr4-146286440-allele1411093-2341	INS	2340	NA	0.0030257186081694403,0.001440922190201729,0.0,0.0,0.0	0.00328379	SLC10A7(1.9084e-05, 0.966)	NA	NA	NA	NA	NA	NA	NA	NA	No	NA	HPRC,HGSVC,1KG-ONT	No	NA	NA	NA	NA	NA	NA
chr4:146286440	chr4-146286440-allele1411095-285	INS	284	NA	0.0022692889561270802,0.0,0.0,0.0,0.0	0.00377908	SLC10A7(1.9084e-05, 0.966)	NA	NA	NA	NA	NA	NA	NA	NA	No	NA	HPRC,HGSVC,1KG-ONT	No	NA	NA	NA	NA	NA	NA
chr4:146286440	chr4-146286440-allele1411088-1681	INS	1680	NA	0.02723146747352496,0.001440922190201729,0.0,0.0,0.0	0.0476277	SLC10A7(1.9084e-05, 0.966)	NA	NA	NA	NA	NA	NA	NA	NA	No	NA	HPRC,HGSVC,1KG-ONT	No	NA	NA	NA	NA	NA	NA
chr4:146286440	chr4-146286440-allele1411087-1681	INS	1680	NA	0.0416036308623298,0.010086455331412104,0.0,0.003976143141153081,0.0	0.054921	SLC10A7(1.9084e-05, 0.966)	NA	NA	NA	NA	NA	NA	NA	NA	No	NA	HPRC,HGSVC,1KG-ONT	No	NA	NA	NA	NA	NA	NA
chr4:146286440	chr4-146286440-allele1411084-1681	INS	1680	NA	0.41603630862329805,0.5864553314121037,0.5525793650793651,0.4304174950298211,0.4775051124744376	0.0154253	SLC10A7(1.9084e-05, 0.966)	NA	NA	NA	NA	NA	NA	NA	NA	No	NA	HPRC,HGSVC,1KG-ONT	No	NA	NA	NA	NA	NA	NA
chr4:146286440	chr4-146286440-allele1411089-285	INS	284	NA	0.0045385779122541605,0.001440922190201729,0.006944444444444444,0.005964214711729622,0.0	NA	SLC10A7(1.9084e-05, 0.966)	NA	NA	NA	NA	NA	NA	NA	NA	No	NA	HPRC,HGSVC,1KG-ONT	No	NA	NA	NA	NA	NA	NA
chr4:146286440	chr4-146286440-allele1411094-1705	INS	1704	NA	0.0037821482602118004,0.0,0.0,0.0,0.0	0.00663171	SLC10A7(1.9084e-05, 0.966)	NA	NA	NA	NA	NA	NA	NA	NA	No	NA	HPRC,HGSVC,1KG-ONT	No	NA	NA	NA	NA	NA	NA
chr4:146286463	chr4-146286463-allele1411107-997	INS	996	NA	0.0,0.0,0.01488095238095238,0.0009940357852882703,0.009202453987730062	0.00398599	SLC10A7(1.9084e-05, 0.966)	NA	NA	NA	NA	NA	NA	NA	NA	No	NA	HPRC,HGSVC,1KG-ONT	No	NA	NA	NA	NA	NA	NA
chr4:146286557	chr4-146286557-allele1411112-1797	INS	1796	NA	0.12329803328290469,0.07780979827089338,0.09126984126984126,0.08946322067594434,0.14314928425357873	0.00183119	SLC10A7(1.9084e-05, 0.966)	NA	NA	NA	NA	NA	NA	NA	NA	No	NA	HPRC,HGSVC,1KG-ONT	No	NA	NA	NA	NA	NA	NA
chr4:146286650	chr4-146286650-allele1411128-1917	INS	1916	NA	0.037065052950075644,0.004322766570605188,0.0,0.0019880715705765406,0.007157464212678937	0.0456738	SLC10A7(1.9084e-05, 0.966)	NA	NA	NA	NA	NA	NA	NA	NA	No	NA	HPRC,HGSVC,1KG-ONT	No	NA	NA	NA	NA	NA	NA
chr4:146286749	chr4-146286749-allele1411146-97	INS	96	NA	0.018910741301059002,0.002881844380403458,0.0,0.002982107355864811,0.0	0.0249821	SLC10A7(1.9084e-05, 0.966)	NA	NA	NA	NA	NA	NA	NA	NA	No	NA	HPRC,HGSVC,1KG-ONT	No	NA	NA	NA	NA	NA	NA
chr4:146286769	chr4-146286769-allele1411149-121	INS	120	NA	0.00529500756429652,0.0,0.0,0.0,0.0	0.00947665	SLC10A7(1.9084e-05, 0.966)	NA	NA	NA	NA	NA	NA	NA	NA	No	NA	HPRC,HGSVC,1KG-ONT	No	NA	NA	NA	NA	NA	NA
chr4:146286817	chr4-146286817-allele1411156-2423	INS	2422	NA	0.024205748865355523,0.08645533141210375,0.15773809523809523,0.06660039761431412,0.2310838445807771	0.0647411	SLC10A7(1.9084e-05, 0.966)	NA	NA	NA	NA	NA	NA	NA	NA	No	NA	HPRC,HGSVC,1KG-ONT	No	NA	NA	NA	NA	NA	NA
chr4:146286875	chr4-146286875-allele1411163-145	INS	144	NA	0.01588502269288956,0.040345821325648415,0.09325396825396826,0.02385685884691849,0.14621676891615543	0.0324472	SLC10A7(1.9084e-05, 0.966)	NA	NA	NA	NA	NA	NA	NA	NA	No	NA	HPRC,HGSVC,1KG-ONT	No	NA	NA	NA	NA	NA	NA
chr4:146286931	chr4-146286931-allele1411170-289	INS	288	NA	0.0,0.0,0.0,0.0,0.0081799591002045	0.000963133	SLC10A7(1.9084e-05, 0.966)	NA	NA	NA	NA	NA	NA	NA	NA	No	NA	HPRC,HGSVC,1KG-ONT	No	NA	NA	NA	NA	NA	NA
chr4:146304129	chr4-146304129-allele1411355-6050	INS	6049	0.831262	0.7004538577912254,0.6757925072046109,0.5863095238095238,0.6083499005964215,0.6319018404907976	0.0130173	SLC10A7(1.9084e-05, 0.966)	NA	NA	NA	NA	NA	NA	NA	NA	No	NA	HPRC,HGSVC,1KG-ONT	No	NA	Smoking initiation(SLC10A7, rs6854541, 1E-17, 0.7456008164806882)	Acanthosis nigricans(2.53%, 0.24%, 10.74, [1.38;83.56], 0.006167),Arthropathy of pelvis(3.00%, 0.72%, 4.23, [1.2;14.96], 0.020649),Biceps tendinitis(3.00%, 0.72%, 4.23, [1.2;14.96], 0.020649),Candidiasis(6.91%, 3.14%, 2.29, [1.18;4.46], 0.012485),Cervical spondylosis without myelopathy(4.84%, 9.18%, 0.5, [0.29;0.87], 0.014845),Degenerative joint disease involving multiple joints(3.00%, 0.97%, 3.17, [1.02;9.79], 0.047865),Disorder due to type 2 diabetes mellitus(0.69%, 2.90%, 0.23, [0.07;0.83], 0.017835),Displacement of cervical intervertebral disc without myelopathy(0.46%, 2.90%, 0.16, [0.03;0.7], 0.00589),Erythema of skin(1.38%, 3.62%, 0.37, [0.14;0.97], 0.045593),Large liver(1.61%, 5.31%, 0.29, [0.12;0.69], 0.003889),Leukopenia(1.61%, 4.35%, 0.36, [0.15;0.87], 0.024158),Mixed hyperlipidemia(13.13%, 8.21%, 1.69, [1.08;2.65], 0.026024),Peripheral vascular disease(5.07%, 1.93%, 2.71, [1.19;6.16], 0.015158),Pyogenic infection of skin and subcutaneous tissues caused by bacterium(3.00%, 0.72%, 4.23, [1.2;14.96], 0.020649),Sebaceous cyst of skin(6.45%, 2.66%, 2.53, [1.24;5.14], 0.008632),Steatosis of liver(3.69%, 6.76%, 0.53, [0.28;0.99], 0.045387),Systolic heart failure(0.46%, 2.17%, 0.21, [0.05;0.97], 0.033595),Tinea pedis(5.53%, 2.42%, 2.37, [1.12;5.01], 0.022829),Vitreous opacities(2.30%, 5.56%, 0.4, [0.19;0.85], 0.019734),Cervical intraepithelial neoplasia grade 1(4.78%, 1.33%, 3.71, [1.22;11.32], 0.017993),Cervicitis and endocervicitis(5.41%, 2.00%, 2.81, [1.09;7.21], 0.032437),Inflammation of cervix(2.87%, 0.33%, 8.82, [1.11;70.07], 0.020805),Primary malignant neoplasm of prostate(14.41%, 5.61%, 2.84, [1.07;7.55], 0.041803)	NA	NA	NA
chr4:146378915	chr4-146378915-allele1412011-1	DEL	70	NA	0.0015128593040847202,0.0,0.0,0.0,0.0	0.00234988	SLC10A7(1.9084e-05, 0.966)	NA	NA	NA	NA	NA	NA	NA	NA	No	NA	No	No	NA	NA	NA	NA	NA	NA
chr4:146430021	chr4-146430021-allele1412301-712	INS	711	NA	0.0453857791225416,0.002881844380403458,0.0,0.0,0.0	0.0778205	SLC10A7(1.9084e-05, 0.966)	NA	NA	NA	NA	NA	NA	NA	NA	No	NA	1KG-ONT	No	NA	NA	NA	NA	NA	NA
chr4:146430027	chr4-146430027-allele1412302-316	INS	315	NA	0.0453857791225416,0.004322766570605188,0.0,0.0,0.0	0.0757785	SLC10A7(1.9084e-05, 0.966)	NA	NA	NA	NA	NA	NA	NA	NA	No	NA	HPRC,HGSVC,1KG-ONT	No	NA	NA	NA	NA	NA	NA
chr4:146430027	chr4-146430027-allele1412303-333	INS	332	NA	0.029500756429652043,0.002881844380403458,0.0,0.0,0.0	0.0495634	SLC10A7(1.9084e-05, 0.966)	NA	NA	NA	NA	NA	NA	NA	NA	No	NA	HPRC,HGSVC,1KG-ONT	No	NA	NA	NA	NA	NA	NA
chr4:146480066	chr4-146480066-allele1412667-352	INS	351	NA	0.014372163388804841,0.001440922190201729,0.0,0.0,0.0	0.0241257	SLC10A7(1.9084e-05, 0.966)	NA	NA	NA	NA	NA	NA	NA	NA	No	NA	HGSVC,1KG-ONT	No	NA	NA	NA	NA	NA	NA
chr4:146656873	chr4-146656873-allele1413080-1	DEL	72	NA	0.0037821482602118004,0.0,0.0,0.0,0.0	0.00663171	NA	NA	NA	NA	NA	NA	NA	NA	NA	No	NA	No	No	NA	NA	NA	NA	NA	NA
chr4:146663597	chr4-146663597-allele1413178-1	DEL	325	NA	0.17700453857791226,0.03602305475504323,0.12003968253968254,0.019880715705765408,0.006134969325153374	0.10613	NA	NA	NA	NA	NA	NA	NA	NA	NA	No	NA	HPRC,HGSVC,1KG-ONT	No	NA	NA	NA	NA	NA	NA
chr4:146684657	chr4-146684657-allele1413406-1975	INS	1974	NA	0.09152798789712557,0.01585014409221902,0.0,0.0019880715705765406,0.0	0.135873	NA	NA	NA	NA	NA	NA	NA	NA	NA	No	NA	HPRC,HGSVC,1KG-ONT	No	NA	NA	NA	NA	NA	NA
chr4:146708308	chr4-146708308-allele1413567-51	INS	50	NA	0.0007564296520423601,0.0,0.0,0.0,0.0	0.000918741	TTC29(2.5178e-05, 0.887)	NA	NA	NA	NA	NA	NA	NA	NA	No	NA	No	No	NA	NA	NA	NA	NA	NA
chr4:146708308	chr4-146708308-allele1413568-51	INS	50	NA	0.00832072617246596,0.001440922190201729,0.0,0.0009940357852882703,0.0	0.0110972	TTC29(2.5178e-05, 0.887)	NA	NA	NA	NA	NA	NA	NA	NA	No	NA	No	No	NA	NA	NA	NA	NA	NA
chr4:146728753	chr4-146728753-allele1413746-65	INS	64	NA	0.0007564296520423601,0.0,0.0,0.0,0.0	0.000918741	TTC29(2.5178e-05, 0.887)	NA	NA	NA	NA	NA	NA	NA	NA	No	NA	HPRC,HGSVC	No	NA	NA	NA	NA	NA	NA
chr4:146728753	chr4-146728753-allele1413749-93	INS	92	NA	0.0,0.0,0.000992063492063492,0.0,0.0	NA	TTC29(2.5178e-05, 0.887)	NA	NA	NA	NA	NA	NA	NA	NA	No	NA	HPRC,HGSVC,1KG-ONT	No	NA	NA	NA	NA	NA	NA
chr4:146728753	chr4-146728753-allele1413745-97	INS	96	NA	0.009077155824508321,0.0,0.0,0.0,0.0	0.0165556	TTC29(2.5178e-05, 0.887)	NA	NA	NA	NA	NA	NA	NA	NA	No	NA	HPRC,HGSVC,1KG-ONT	No	NA	NA	NA	NA	NA	NA
chr4:146728763	chr4-146728763-allele1413759-131	INS	130	NA	0.0,0.002881844380403458,0.0,0.0,0.0	NA	TTC29(2.5178e-05, 0.887)	NA	NA	NA	NA	NA	NA	NA	NA	No	NA	HPRC,HGSVC,1KG-ONT	No	NA	NA	NA	NA	NA	NA
chr4:146728763	chr4-146728763-allele1413756-97	INS	96	NA	0.0015128593040847202,0.0,0.0,0.0,0.0	0.00234988	TTC29(2.5178e-05, 0.887)	NA	NA	NA	NA	NA	NA	NA	NA	No	NA	HPRC,HGSVC,1KG-ONT	No	NA	NA	NA	NA	NA	NA
chr4:146728763	chr4-146728763-allele1413753-65	INS	64	NA	0.012102874432677761,0.025936599423631124,0.010912698412698412,0.05765407554671968,0.016359918200409	0.00487568	TTC29(2.5178e-05, 0.887)	NA	NA	NA	NA	NA	NA	NA	NA	No	NA	HPRC,HGSVC	No	NA	NA	NA	NA	NA	NA
chr4:146728763	chr4-146728763-allele1413758-55	INS	54	NA	0.0007564296520423601,0.0,0.0,0.0,0.0	0.000918741	TTC29(2.5178e-05, 0.887)	NA	NA	NA	NA	NA	NA	NA	NA	No	NA	HPRC,HGSVC	No	NA	NA	NA	NA	NA	NA
chr4:146728774	chr4-146728774-allele1413760-1	DEL	56	NA	0.019667170953101363,0.001440922190201729,0.0,0.0,0.0	0.0338583	TTC29(2.5178e-05, 0.887)	NA	NA	NA	NA	NA	NA	NA	NA	No	NA	HPRC	No	NA	NA	NA	NA	NA	NA
chr4:146728783	chr4-146728783-allele1413763-1	DEL	68	NA	0.0030257186081694403,0.001440922190201729,0.0,0.0,0.0	0.00328379	TTC29(2.5178e-05, 0.887)	NA	NA	NA	NA	NA	NA	NA	NA	No	NA	HPRC	No	NA	NA	NA	NA	NA	NA
chr4:146728795	chr4-146728795-allele1413766-65	INS	64	NA	0.0045385779122541605,0.005763688760806916,0.0,0.002982107355864811,0.0	0.000832449	TTC29(2.5178e-05, 0.887)	NA	NA	NA	NA	NA	NA	NA	NA	No	NA	HPRC,HGSVC	No	NA	NA	NA	NA	NA	NA
chr4:146728815	chr4-146728815-allele1413772-65	INS	64	NA	0.0,0.01440922190201729,0.0,0.0009940357852882703,0.0	0.00151771	TTC29(2.5178e-05, 0.887)	NA	NA	NA	NA	NA	NA	NA	NA	No	NA	HPRC,HGSVC	No	NA	NA	NA	NA	NA	NA
chr4:146728815	chr4-146728815-allele1413776-65	INS	64	NA	0.0007564296520423601,0.0,0.0,0.0,0.0	0.000918741	TTC29(2.5178e-05, 0.887)	NA	NA	NA	NA	NA	NA	NA	NA	No	NA	HPRC,HGSVC	No	NA	NA	NA	NA	NA	NA
chr4:146728815	chr4-146728815-allele1413770-63	INS	62	NA	0.0794251134644478,0.553314121037464,0.5744047619047619,0.6113320079522863,0.5419222903885481	0.377748	TTC29(2.5178e-05, 0.887)	NA	NA	NA	NA	NA	NA	NA	NA	No	NA	HPRC,HGSVC	No	NA	NA	NA	NA	NA	NA
chr4:146728815	chr4-146728815-allele1413775-67	INS	66	NA	0.0,0.004322766570605188,0.0,0.0019880715705765406,0.0010224948875255625	0.000593574	TTC29(2.5178e-05, 0.887)	NA	NA	NA	NA	NA	NA	NA	NA	No	NA	HPRC,HGSVC	No	NA	NA	NA	NA	NA	NA
chr4:146728815	chr4-146728815-allele1413778-65	INS	64	NA	0.0,0.0,0.0,0.0009940357852882703,0.0	NA	TTC29(2.5178e-05, 0.887)	NA	NA	NA	NA	NA	NA	NA	NA	No	NA	HPRC,HGSVC	No	NA	NA	NA	NA	NA	NA
chr4:146728817	chr4-146728817-allele1413792-161	INS	160	NA	0.0,0.0,0.0,0.0,0.002044989775051125	NA	TTC29(2.5178e-05, 0.887)	NA	NA	NA	NA	NA	NA	NA	NA	No	NA	HPRC	No	NA	NA	NA	NA	NA	NA
chr4:146728817	chr4-146728817-allele1413781-65	INS	64	NA	0.10363086232980333,0.06772334293948126,0.012896825396825396,0.11232604373757456,0.04703476482617587	0.0141558	TTC29(2.5178e-05, 0.887)	NA	NA	NA	NA	NA	NA	NA	NA	No	NA	HPRC,HGSVC	No	NA	NA	NA	NA	NA	NA
chr4:146728817	chr4-146728817-allele1413787-97	INS	96	NA	0.0007564296520423601,0.0,0.0,0.0,0.0	0.000918741	TTC29(2.5178e-05, 0.887)	NA	NA	NA	NA	NA	NA	NA	NA	No	NA	HPRC,HGSVC,1KG-ONT	No	NA	NA	NA	NA	NA	NA
chr4:146728817	chr4-146728817-allele1413782-97	INS	96	NA	0.07866868381240545,0.007204610951008645,0.001984126984126984,0.0,0.0010224948875255625	0.123259	TTC29(2.5178e-05, 0.887)	NA	NA	NA	NA	NA	NA	NA	NA	No	NA	HPRC,HGSVC,1KG-ONT	No	NA	NA	NA	NA	NA	NA
chr4:146728817	chr4-146728817-allele1413783-127	INS	126	NA	0.0,0.002881844380403458,0.0,0.0,0.0	NA	TTC29(2.5178e-05, 0.887)	NA	NA	NA	NA	NA	NA	NA	NA	No	NA	HPRC,HGSVC,1KG-ONT	No	NA	NA	NA	NA	NA	NA
chr4:146728817	chr4-146728817-allele1413791-65	INS	64	NA	0.0,0.0,0.0,0.0009940357852882703,0.0010224948875255625	NA	TTC29(2.5178e-05, 0.887)	NA	NA	NA	NA	NA	NA	NA	NA	No	NA	HPRC,HGSVC	No	NA	NA	NA	NA	NA	NA
chr4:146728817	chr4-146728817-allele1413788-53	INS	52	NA	0.0,0.0,0.0,0.002982107355864811,0.0	3.94758e-05	TTC29(2.5178e-05, 0.887)	NA	NA	NA	NA	NA	NA	NA	NA	No	NA	HPRC,HGSVC	No	NA	NA	NA	NA	NA	NA
chr4:146728845	chr4-146728845-allele1413805-67	INS	66	NA	0.0045385779122541605,0.0,0.0,0.0,0.0	0.00805514	TTC29(2.5178e-05, 0.887)	NA	NA	NA	NA	NA	NA	NA	NA	No	NA	HPRC,HGSVC	No	NA	NA	NA	NA	NA	NA
chr4:146728845	chr4-146728845-allele1413807-99	INS	98	NA	0.0007564296520423601,0.0,0.0,0.0,0.0	0.000918741	TTC29(2.5178e-05, 0.887)	NA	NA	NA	NA	NA	NA	NA	NA	No	NA	HPRC,HGSVC,1KG-ONT	No	NA	NA	NA	NA	NA	NA
chr4:146809025	chr4-146809025-allele1414226-1	DEL	913	NA	0.056732223903177004,0.1642651296829971,0.047619047619047616,0.04572564612326044,0.044989775051124746	0.000570157	TTC29(2.5178e-05, 0.887)	NA	NA	NA	NA	NA	NA	NA	NA	No	NA	HPRC,HGSVC,1KG-ONT	No	NA	NA	NA	NA	NA	NA
chr4:146971349	chr4-146971349-allele1415441-141	INS	140	NA	0.0007564296520423601,0.01440922190201729,0.03273809523809524,0.018886679920477135,0.03169734151329243	0.0156098	NA	NA	NA	NA	NA	NA	NA	NA	NA	No	NA	No	No	NA	NA	NA	NA	NA	NA
chr4:146971349	chr4-146971349-allele1415440-57	INS	56	NA	0.0015128593040847202,0.001440922190201729,0.028769841269841268,0.02186878727634195,0.0787321063394683	0.0211844	NA	NA	NA	NA	NA	NA	NA	NA	NA	No	NA	HPRC,HGSVC,1KG-ONT	No	NA	NA	NA	NA	NA	NA
chr4:146971392	chr4-146971392-allele1415442-1	DEL	84	NA	0.11195158850226929,0.024495677233429394,0.006944444444444444,0.006958250497017893,0.0010224948875255625	0.140234	NA	NA	NA	NA	NA	NA	NA	NA	NA	No	NA	HPRC,HGSVC	No	NA	NA	NA	NA	NA	NA
chr4:146971420	chr4-146971420-allele1415445-1	DEL	56	NA	0.03252647503782148,0.023054755043227664,0.08928571428571429,0.07256461232604373,0.1165644171779141	0.0169223	NA	NA	NA	NA	NA	NA	NA	NA	NA	No	NA	HPRC,HGSVC	No	NA	NA	NA	NA	NA	NA
chr4:146971420	chr4-146971420-allele1415449-1	DEL	196	NA	0.02798789712556732,0.004322766570605188,0.0,0.002982107355864811,0.0	0.0393427	NA	NA	NA	NA	NA	NA	NA	NA	NA	No	NA	HPRC,HGSVC,1KG-ONT	No	NA	NA	NA	NA	NA	NA
chr4:146971420	chr4-146971420-allele1415447-1	DEL	140	NA	0.0264750378214826,0.001440922190201729,0.0,0.0009940357852882703,0.0	0.0441258	NA	NA	NA	NA	NA	NA	NA	NA	NA	No	NA	HPRC,HGSVC,1KG-ONT	No	NA	NA	NA	NA	NA	NA
chr4:146971420	chr4-146971420-allele1415451-57	INS	56	NA	0.0,0.001440922190201729,0.005952380952380952,0.014910536779324055,0.022494887525562373	0.00763726	NA	NA	NA	NA	NA	NA	NA	NA	NA	No	NA	HPRC,HGSVC,1KG-ONT	No	NA	NA	NA	NA	NA	NA
chr4:146971420	chr4-146971420-allele1415453-85	INS	84	NA	0.0,0.0,0.000992063492063492,0.0,0.0	NA	NA	NA	NA	NA	NA	NA	NA	NA	NA	No	NA	HPRC,HGSVC	No	NA	NA	NA	NA	NA	NA
chr4:146971420	chr4-146971420-allele1415452-85	INS	84	NA	0.0,0.004322766570605188,0.002976190476190476,0.005964214711729622,0.002044989775051125	0.00207258	NA	NA	NA	NA	NA	NA	NA	NA	NA	No	NA	HPRC,HGSVC	No	NA	NA	NA	NA	NA	NA
chr4:146971420	chr4-146971420-allele1415446-1	DEL	112	NA	0.2934947049924357,0.12103746397694524,0.1111111111111111,0.14910536779324055,0.08997955010224949	0.104828	NA	NA	NA	NA	NA	NA	NA	NA	NA	No	NA	HPRC,HGSVC	No	NA	NA	NA	NA	NA	NA
chr4:146971420	chr4-146971420-allele1415454-57	INS	56	NA	0.0,0.021613832853025938,0.002976190476190476,0.0019880715705765406,0.0	0.00308022	NA	NA	NA	NA	NA	NA	NA	NA	NA	No	NA	HPRC,HGSVC,1KG-ONT	No	NA	NA	NA	NA	NA	NA
chr4:146971420	chr4-146971420-allele1415448-1	DEL	168	NA	0.0007564296520423601,0.0,0.0,0.0,0.0	0.000918741	NA	NA	NA	NA	NA	NA	NA	NA	NA	No	NA	HPRC,HGSVC,1KG-ONT	No	NA	NA	NA	NA	NA	NA
chr4:146971441	chr4-146971441-allele1415457-57	INS	56	NA	0.03328290468986384,0.07780979827089338,0.054563492063492064,0.0,0.02556237218813906	NA	NA	NA	NA	NA	NA	NA	NA	NA	NA	No	NA	HPRC,HGSVC,1KG-ONT	No	NA	NA	NA	NA	NA	NA
chr4:146971441	chr4-146971441-allele1415456-113	INS	112	NA	0.0007564296520423601,0.0,0.012896825396825396,0.0,0.014314928425357873	0.00328912	NA	NA	NA	NA	NA	NA	NA	NA	NA	No	NA	HPRC,HGSVC	No	NA	NA	NA	NA	NA	NA
chr4:146971441	chr4-146971441-allele1415460-85	INS	84	NA	0.00832072617246596,0.0,0.017857142857142856,0.0,0.002044989775051125	0.000103489	NA	NA	NA	NA	NA	NA	NA	NA	NA	No	NA	HPRC,HGSVC	No	NA	NA	NA	NA	NA	NA
chr4:146971441	chr4-146971441-allele1415461-57	INS	56	NA	0.0015128593040847202,0.0,0.0,0.0,0.0	0.00234988	NA	NA	NA	NA	NA	NA	NA	NA	NA	No	NA	HPRC,HGSVC,1KG-ONT	No	NA	NA	NA	NA	NA	NA
chr4:146971545	chr4-146971545-allele1415478-1	DEL	68	NA	0.0,0.0,0.007936507936507936,0.0,0.007157464212678937	0.00212033	NA	NA	NA	NA	NA	NA	NA	NA	NA	No	NA	HPRC,HGSVC	No	NA	NA	NA	NA	NA	NA
chr4:146999438	chr4-146999438-allele1415659-1	DEL	313	NA	0.4092284417549168,0.14553314121037464,0.26091269841269843,0.16699801192842942,0.2310838445807771	0.100734	NA	NA	NA	NA	NA	NA	NA	NA	NA	No	NA	HPRC,HGSVC,1KG-ONT	No	NA	NA	NA	NA	NA	NA
chr4:147020640	chr4-147020640-allele1415798-53	INS	52	0.999544	0.48184568835098335,0.07636887608069164,0.10714285714285714,0.05666003976143141,0.2034764826175869	0.326883	NA	NA	NA	NA	NA	NA	NA	NA	NA	No	NA	HPRC,HGSVC,1KG-ONT	No	ENSG00000164168.8(0.014673558835197716)	NA	NA	NA	NA	NA
chr4:147053017	chr4-147053017-allele1416091-60	INS	59	NA	0.08547655068078669,0.023054755043227664,0.0,0.0009940357852882703,0.0	0.119386	NA	NA	NA	NA	NA	NA	NA	NA	NA	No	NA	HPRC,HGSVC,1KG-ONT	No	NA	NA	NA	NA	NA	NA
chr4:147053017	chr4-147053017-allele1416092-88	INS	87	NA	0.0037821482602118004,0.010086455331412104,0.0,0.0,0.0	0.00022888	NA	NA	NA	NA	NA	NA	NA	NA	NA	No	NA	HPRC	No	NA	NA	NA	NA	NA	NA
chr4:147053025	chr4-147053025-allele1416095-57	INS	56	NA	0.0022692889561270802,0.0,0.0,0.0,0.0	0.00377908	NA	NA	NA	NA	NA	NA	NA	NA	NA	No	NA	HPRC,HGSVC,1KG-ONT	No	NA	NA	NA	NA	NA	NA
chr4:147095311	chr4-147095311-allele1416417-81	INS	80	NA	0.0037821482602118004,0.010086455331412104,0.001984126984126984,0.033797216699801194,0.034764826175869123	0.00846151	NA	NA	NA	NA	NA	NA	NA	NA	NA	No	NA	HPRC,HGSVC,1KG-ONT	No	NA	NA	NA	NA	NA	NA
chr4:147095314	chr4-147095314-allele1416422-1	DEL	58	NA	0.0,0.0,0.010912698412698412,0.0,0.0	0.00123698	NA	NA	NA	NA	NA	NA	NA	NA	NA	No	NA	HPRC,HGSVC	No	NA	NA	NA	NA	NA	NA
chr4:147095380	chr4-147095380-allele1416457-109	INS	108	NA	0.03177004538577912,0.1484149855907781,0.2718253968253968,0.06063618290258449,0.1523517382413088	0.0702745	NA	NA	NA	NA	NA	NA	NA	NA	NA	No	NA	HPRC,HGSVC,1KG-ONT	No	NA	NA	NA	NA	NA	NA
chr4:147095381	chr4-147095381-allele1416465-1	DEL	72	NA	0.057488653555219364,0.138328530259366,0.2400793650793651,0.0705765407554672,0.24948875255623723	0.0550764	NA	NA	NA	NA	NA	NA	NA	NA	NA	No	NA	HPRC,HGSVC,1KG-ONT	No	NA	NA	NA	NA	NA	NA
chr4:147095381	chr4-147095381-allele1416463-57	INS	56	NA	0.0,0.0,0.0,0.002982107355864811,0.012269938650306749	0.00218897	NA	NA	NA	NA	NA	NA	NA	NA	NA	No	NA	HGSVC	No	NA	NA	NA	NA	NA	NA
chr4:147095381	chr4-147095381-allele1416464-73	INS	72	NA	0.01588502269288956,0.018731988472622477,0.0,0.0009940357852882703,0.0	0.00989734	NA	NA	NA	NA	NA	NA	NA	NA	NA	No	NA	HPRC,HGSVC	No	NA	NA	NA	NA	NA	NA
chr4:147095381	chr4-147095381-allele1416471-109	INS	108	NA	0.0,0.0,0.0,0.0009940357852882703,0.0	NA	NA	NA	NA	NA	NA	NA	NA	NA	NA	No	NA	HPRC,HGSVC,1KG-ONT	No	NA	NA	NA	NA	NA	NA
chr4:147095451	chr4-147095451-allele1416507-1	DEL	76	NA	0.0045385779122541605,0.002881844380403458,0.0,0.0,0.0	0.00448129	NA	NA	NA	NA	NA	NA	NA	NA	NA	No	NA	HPRC,HGSVC,1KG-ONT	No	NA	NA	NA	NA	NA	NA
chr4:147095504	chr4-147095504-allele1416538-1	DEL	68	NA	0.01059001512859304,0.0,0.018849206349206348,0.0,0.007157464212678937	0.000123758	NA	NA	NA	NA	NA	NA	NA	NA	NA	No	NA	HPRC,HGSVC,1KG-ONT	No	NA	NA	NA	NA	NA	NA
chr4:147095586	chr4-147095586-allele1416606-81	INS	80	NA	0.019667170953101363,0.001440922190201729,0.0,0.002982107355864811,0.002044989775051125	0.0247422	NA	NA	NA	NA	NA	NA	NA	NA	NA	No	NA	HPRC,HGSVC,1KG-ONT	No	NA	NA	NA	NA	NA	NA
chr4:147095630	chr4-147095630-allele1416631-119	INS	118	NA	0.02193645990922844,0.001440922190201729,0.0,0.0,0.0	0.0379397	NA	NA	NA	NA	NA	NA	NA	NA	NA	No	NA	HPRC,HGSVC,1KG-ONT	No	NA	NA	NA	NA	NA	NA
chr4:147095717	chr4-147095717-allele1416676-137	INS	136	NA	0.0,0.0,0.005952380952380952,0.0,0.0	0.000422056	NA	NA	NA	NA	NA	NA	NA	NA	NA	No	NA	HPRC,HGSVC,1KG-ONT	No	NA	NA	NA	NA	NA	NA
chr4:147095717	chr4-147095717-allele1416673-103	INS	102	NA	0.015128593040847202,0.0,0.0,0.002982107355864811,0.0010224948875255625	0.0198376	NA	NA	NA	NA	NA	NA	NA	NA	NA	No	NA	HPRC,HGSVC,1KG-ONT	No	NA	NA	NA	NA	NA	NA
chr4:147095717	chr4-147095717-allele1416672-69	INS	68	NA	0.00529500756429652,0.0,0.0,0.0,0.0	0.00947665	NA	NA	NA	NA	NA	NA	NA	NA	NA	No	NA	HPRC,HGSVC	No	NA	NA	NA	NA	NA	NA
chr4:147095717	chr4-147095717-allele1416675-69	INS	68	NA	0.0022692889561270802,0.0,0.0,0.0,0.0	0.00377908	NA	NA	NA	NA	NA	NA	NA	NA	NA	No	NA	HPRC,HGSVC	No	NA	NA	NA	NA	NA	NA
chr4:147095720	chr4-147095720-allele1416677-63	INS	62	NA	0.0022692889561270802,0.0,0.0,0.0,0.0	0.00377908	NA	NA	NA	NA	NA	NA	NA	NA	NA	No	NA	HPRC,HGSVC	No	NA	NA	NA	NA	NA	NA
chr4:147095752	chr4-147095752-allele1416692-79	INS	78	NA	0.015128593040847202,0.0,0.0,0.002982107355864811,0.002044989775051125	0.0183355	NA	NA	NA	NA	NA	NA	NA	NA	NA	No	NA	HPRC,HGSVC,1KG-ONT	No	NA	NA	NA	NA	NA	NA
chr4:147095755	chr4-147095755-allele1416693-235	INS	234	NA	0.01588502269288956,0.002881844380403458,0.0,0.0,0.0	0.024855	NA	NA	NA	NA	NA	NA	NA	NA	NA	No	NA	HPRC,HGSVC	No	NA	NA	NA	NA	NA	NA
chr4:147095755	chr4-147095755-allele1416695-109	INS	108	NA	0.0007564296520423601,0.0,0.0,0.0019880715705765406,0.0	NA	NA	NA	NA	NA	NA	NA	NA	NA	NA	No	NA	HPRC,HGSVC,1KG-ONT	No	NA	NA	NA	NA	NA	NA
chr4:147095766	chr4-147095766-allele1416698-277	INS	276	NA	0.0015128593040847202,0.0,0.0,0.0,0.0	0.00234988	NA	NA	NA	NA	NA	NA	NA	NA	NA	No	NA	HPRC,HGSVC	No	NA	NA	NA	NA	NA	NA
chr4:147095806	chr4-147095806-allele1416707-83	INS	82	NA	0.012102874432677761,0.002881844380403458,0.0,0.0019880715705765406,0.0	0.0146181	NA	NA	NA	NA	NA	NA	NA	NA	NA	No	NA	HPRC,HGSVC,1KG-ONT	No	NA	NA	NA	NA	NA	NA
chr4:147095806	chr4-147095806-allele1416709-85	INS	84	NA	0.01059001512859304,0.002881844380403458,0.001984126984126984,0.011928429423459244,0.0010224948875255625	0.00235734	NA	NA	NA	NA	NA	NA	NA	NA	NA	No	NA	HPRC,HGSVC,1KG-ONT	No	NA	NA	NA	NA	NA	NA
chr4:147095839	chr4-147095839-allele1416720-223	INS	222	NA	0.0015128593040847202,0.0,0.0,0.0,0.0010224948875255625	0.00077342	NA	NA	NA	NA	NA	NA	NA	NA	NA	No	NA	HPRC,HGSVC	No	NA	NA	NA	NA	NA	NA
chr4:147095840	chr4-147095840-allele1416721-619	INS	618	NA	0.0045385779122541605,0.0,0.0,0.0,0.0	0.00805514	NA	NA	NA	NA	NA	NA	NA	NA	NA	No	NA	HPRC	No	NA	NA	NA	NA	NA	NA
chr4:147095840	chr4-147095840-allele1416731-655	INS	654	NA	0.0,0.0446685878962536,0.000992063492063492,0.0,0.0	0.00505371	NA	NA	NA	NA	NA	NA	NA	NA	NA	No	NA	HPRC,1KG-ONT	No	NA	NA	NA	NA	NA	NA
chr4:147095840	chr4-147095840-allele1416728-187	INS	186	NA	0.0,0.0,0.002976190476190476,0.0,0.0	3.94758e-05	NA	NA	NA	NA	NA	NA	NA	NA	NA	No	NA	HPRC,HGSVC	No	NA	NA	NA	NA	NA	NA
chr4:147095840	chr4-147095840-allele1416733-189	INS	188	NA	0.0030257186081694403,0.0,0.0,0.0,0.0	0.00520636	NA	NA	NA	NA	NA	NA	NA	NA	NA	No	NA	HPRC,HGSVC	No	NA	NA	NA	NA	NA	NA
chr4:147095840	chr4-147095840-allele1416722-661	INS	660	NA	0.0,0.004322766570605188,0.012896825396825396,0.002982107355864811,0.0	0.00283542	NA	NA	NA	NA	NA	NA	NA	NA	NA	No	NA	HPRC,1KG-ONT	No	NA	NA	NA	NA	NA	NA
chr4:147095870	chr4-147095870-allele1416741-81	INS	80	NA	0.0030257186081694403,0.0,0.0,0.0,0.0	0.00520636	NA	NA	NA	NA	NA	NA	NA	NA	NA	No	NA	HPRC,HGSVC,1KG-ONT	No	NA	NA	NA	NA	NA	NA
chr4:147095870	chr4-147095870-allele1416739-123	INS	122	NA	0.0,0.0,0.003968253968253968,0.0,0.0	NA	NA	NA	NA	NA	NA	NA	NA	NA	NA	No	NA	HPRC,HGSVC,1KG-ONT	No	NA	NA	NA	NA	NA	NA
chr4:147095871	chr4-147095871-allele1416742-80	INS	79	NA	0.03479576399394856,0.004322766570605188,0.0,0.0019880715705765406,0.0	0.053181	NA	NA	NA	NA	NA	NA	NA	NA	NA	No	NA	HPRC,HGSVC,1KG-ONT	No	NA	NA	NA	NA	NA	NA
chr4:147095880	chr4-147095880-allele1416748-323	INS	322	NA	0.0015128593040847202,0.0,0.0,0.0009940357852882703,0.0081799591002045	NA	NA	NA	NA	NA	NA	NA	NA	NA	NA	No	NA	HPRC,HGSVC	No	NA	NA	NA	NA	NA	NA
chr4:147095880	chr4-147095880-allele1416744-117	INS	116	NA	0.024962178517397883,0.004322766570605188,0.0,0.0,0.003067484662576687	0.0339829	NA	NA	NA	NA	NA	NA	NA	NA	NA	No	NA	HPRC,HGSVC,1KG-ONT	No	NA	NA	NA	NA	NA	NA
chr4:147095880	chr4-147095880-allele1416750-79	INS	78	NA	0.00680786686838124,0.001440922190201729,0.0,0.0,0.0	0.0101459	NA	NA	NA	NA	NA	NA	NA	NA	NA	No	NA	HPRC,HGSVC,1KG-ONT	No	NA	NA	NA	NA	NA	NA
chr4:147095880	chr4-147095880-allele1416747-619	INS	618	NA	0.0037821482602118004,0.0,0.0,0.0,0.0	0.00663171	NA	NA	NA	NA	NA	NA	NA	NA	NA	No	NA	HPRC	No	NA	NA	NA	NA	NA	NA
chr4:147095880	chr4-147095880-allele1416745-657	INS	656	NA	0.0113464447806354,0.0,0.0,0.0,0.0010224948875255625	0.0185365	NA	NA	NA	NA	NA	NA	NA	NA	NA	No	NA	HPRC,1KG-ONT	No	NA	NA	NA	NA	NA	NA
chr4:147095888	chr4-147095888-allele1416757-165	INS	164	NA	0.00832072617246596,0.0,0.0,0.0,0.0	0.0151436	NA	NA	NA	NA	NA	NA	NA	NA	NA	No	NA	HPRC,HGSVC	No	NA	NA	NA	NA	NA	NA
chr4:147095888	chr4-147095888-allele1416755-119	INS	118	NA	0.0007564296520423601,0.01585014409221902,0.04265873015873016,0.03180914512922465,0.02044989775051125	0.0179131	NA	NA	NA	NA	NA	NA	NA	NA	NA	No	NA	HPRC,HGSVC,1KG-ONT	No	NA	NA	NA	NA	NA	NA
chr4:147095888	chr4-147095888-allele1416762-81	INS	80	NA	0.01588502269288956,0.002881844380403458,0.0,0.0,0.0	0.024855	NA	NA	NA	NA	NA	NA	NA	NA	NA	No	NA	HPRC,HGSVC,1KG-ONT	No	NA	NA	NA	NA	NA	NA
chr4:147095888	chr4-147095888-allele1416758-203	INS	202	NA	0.007564296520423601,0.007204610951008645,0.0,0.0,0.0	0.0059196	NA	NA	NA	NA	NA	NA	NA	NA	NA	No	NA	HPRC,HGSVC	No	NA	NA	NA	NA	NA	NA
chr4:147095888	chr4-147095888-allele1416760-161	INS	160	NA	0.0007564296520423601,0.001440922190201729,0.0,0.0,0.0	NA	NA	NA	NA	NA	NA	NA	NA	NA	NA	No	NA	HPRC,HGSVC	No	NA	NA	NA	NA	NA	NA
chr4:147095888	chr4-147095888-allele1416756-245	INS	244	NA	0.0,0.0,0.0,0.0,0.0010224948875255625	NA	NA	NA	NA	NA	NA	NA	NA	NA	NA	No	NA	HPRC,HGSVC	No	NA	NA	NA	NA	NA	NA
chr4:147095888	chr4-147095888-allele1416759-123	INS	122	NA	0.0,0.002881844380403458,0.007936507936507936,0.0,0.0081799591002045	0.00264125	NA	NA	NA	NA	NA	NA	NA	NA	NA	No	NA	HPRC,HGSVC,1KG-ONT	No	NA	NA	NA	NA	NA	NA
chr4:147095889	chr4-147095889-allele1416771-77	INS	76	NA	0.0007564296520423601,0.0,0.0,0.0,0.012269938650306749	0.000534723	NA	NA	NA	NA	NA	NA	NA	NA	NA	No	NA	HPRC,HGSVC,1KG-ONT	No	NA	NA	NA	NA	NA	NA
chr4:147095889	chr4-147095889-allele1416773-111	INS	110	NA	0.0030257186081694403,0.001440922190201729,0.001984126984126984,0.0009940357852882703,0.006134969325153374	NA	NA	NA	NA	NA	NA	NA	NA	NA	NA	No	NA	HPRC,HGSVC,1KG-ONT	No	NA	NA	NA	NA	NA	NA
chr4:147095889	chr4-147095889-allele1416772-57	INS	56	NA	0.030257186081694403,0.0,0.021825396825396824,0.0009940357852882703,0.02044989775051125	0.00991301	NA	NA	NA	NA	NA	NA	NA	NA	NA	No	NA	HPRC,HGSVC	No	NA	NA	NA	NA	NA	NA
chr4:147095897	chr4-147095897-allele1416782-77	INS	76	NA	0.0,0.0,0.0,0.0,0.012269938650306749	0.00153107	NA	NA	NA	NA	NA	NA	NA	NA	NA	No	NA	HPRC,HGSVC,1KG-ONT	No	NA	NA	NA	NA	NA	NA
chr4:147095922	chr4-147095922-allele1416795-141	INS	140	NA	0.0226928895612708,0.001440922190201729,0.0,0.0009940357852882703,0.0010224948875255625	0.0352823	NA	NA	NA	NA	NA	NA	NA	NA	NA	No	NA	HPRC,HGSVC,1KG-ONT	No	NA	NA	NA	NA	NA	NA
chr4:147095922	chr4-147095922-allele1416792-67	INS	66	NA	0.048411497730711045,0.001440922190201729,0.0,0.0009940357852882703,0.012269938650306749	0.0619225	NA	NA	NA	NA	NA	NA	NA	NA	NA	No	NA	HPRC,HGSVC	No	NA	NA	NA	NA	NA	NA
chr4:147095922	chr4-147095922-allele1416797-105	INS	104	NA	0.0,0.0,0.000992063492063492,0.0,0.0	NA	NA	NA	NA	NA	NA	NA	NA	NA	NA	No	NA	HPRC,HGSVC,1KG-ONT	No	NA	NA	NA	NA	NA	NA
chr4:147095922	chr4-147095922-allele1416793-105	INS	104	NA	0.06354009077155824,0.007204610951008645,0.0,0.007952286282306162,0.00408997955010225	0.082947	NA	NA	NA	NA	NA	NA	NA	NA	NA	No	NA	HPRC,HGSVC,1KG-ONT	No	NA	NA	NA	NA	NA	NA
chr4:147095922	chr4-147095922-allele1416794-181	INS	180	NA	0.0037821482602118004,0.001440922190201729,0.0,0.0,0.0	0.00462462	NA	NA	NA	NA	NA	NA	NA	NA	NA	No	NA	HPRC,HGSVC	No	NA	NA	NA	NA	NA	NA
chr4:147095934	chr4-147095934-allele1416812-501	INS	500	NA	0.0045385779122541605,0.0,0.0,0.0,0.0	0.00805514	NA	NA	NA	NA	NA	NA	NA	NA	NA	No	NA	HPRC,HGSVC	No	NA	NA	NA	NA	NA	NA
chr4:147095934	chr4-147095934-allele1416813-429	INS	428	NA	0.0,0.0,0.001984126984126984,0.0009940357852882703,0.0	3.94758e-05	NA	NA	NA	NA	NA	NA	NA	NA	NA	No	NA	HPRC,HGSVC	No	NA	NA	NA	NA	NA	NA
chr4:147095934	chr4-147095934-allele1416810-465	INS	464	NA	0.006051437216338881,0.0,0.0,0.0,0.0	0.0108963	NA	NA	NA	NA	NA	NA	NA	NA	NA	No	NA	HPRC,HGSVC	No	NA	NA	NA	NA	NA	NA
chr4:147095971	chr4-147095971-allele1416820-293	INS	292	NA	0.0,0.0,0.0,0.0,0.005112474437627812	0.000203029	NA	NA	NA	NA	NA	NA	NA	NA	NA	No	NA	HPRC,HGSVC	No	NA	NA	NA	NA	NA	NA
chr4:147095987	chr4-147095987-allele1416826-83	INS	82	NA	0.0,0.0,0.0,0.0019880715705765406,0.006134969325153374	0.000963133	NA	NA	NA	NA	NA	NA	NA	NA	NA	No	NA	HPRC,HGSVC,1KG-ONT	No	NA	NA	NA	NA	NA	NA
chr4:147096016	chr4-147096016-allele1416828-177	INS	176	NA	0.00680786686838124,0.0,0.015873015873015872,0.002982107355864811,0.023517382413087935	0.000473563	NA	NA	NA	NA	NA	NA	NA	NA	NA	No	NA	HPRC,HGSVC	No	NA	NA	NA	NA	NA	NA
chr4:147096016	chr4-147096016-allele1416829-249	INS	248	NA	0.0,0.002881844380403458,0.0,0.002982107355864811,0.0	0.000408842	NA	NA	NA	NA	NA	NA	NA	NA	NA	No	NA	HPRC,HGSVC	No	NA	NA	NA	NA	NA	NA
chr4:147132786	chr4-147132786-allele1417272-336	INS	335	NA	0.0022692889561270802,0.03025936599423631,0.000992063492063492,0.0,0.0	0.000741796	NA	NA	NA	NA	NA	NA	NA	NA	NA	No	NA	HPRC,HGSVC,1KG-ONT	No	NA	NA	NA	NA	NA	NA
chr4:147132786	chr4-147132786-allele1417266-346	INS	345	NA	0.03555219364599092,0.03170028818443804,0.015873015873015872,0.020874751491053677,0.00408997955010225	0.00734024	NA	NA	NA	NA	NA	NA	NA	NA	NA	No	NA	HPRC,HGSVC,1KG-ONT	No	NA	NA	NA	NA	NA	NA
chr4:147132786	chr4-147132786-allele1417268-326	INS	325	NA	0.0037821482602118004,0.0,0.0,0.0,0.0	0.00663171	NA	NA	NA	NA	NA	NA	NA	NA	NA	No	NA	HPRC,HGSVC,1KG-ONT	No	NA	NA	NA	NA	NA	NA
chr4:147132786	chr4-147132786-allele1417267-325	INS	324	NA	0.0037821482602118004,0.14553314121037464,0.03869047619047619,0.08250497017892644,0.041922290388548056	0.0435408	NA	NA	NA	NA	NA	NA	NA	NA	NA	No	NA	HPRC,HGSVC,1KG-ONT	No	NA	NA	NA	NA	NA	NA
chr4:147132786	chr4-147132786-allele1417265-325	INS	324	NA	0.2314674735249622,0.08069164265129683,0.310515873015873,0.07952286282306163,0.2955010224948875	0.00239954	NA	NA	NA	NA	NA	NA	NA	NA	NA	No	NA	HPRC,HGSVC,1KG-ONT	No	NA	NA	NA	NA	NA	NA
chr4:147132786	chr4-147132786-allele1417271-324	INS	323	NA	0.0015128593040847202,0.001440922190201729,0.0,0.0,0.0	0.00077342	NA	NA	NA	NA	NA	NA	NA	NA	NA	No	NA	HPRC,HGSVC,1KG-ONT	No	NA	NA	NA	NA	NA	NA
chr4:147132786	chr4-147132786-allele1417264-326	INS	325	NA	0.02798789712556732,0.21469740634005763,0.13690476190476192,0.3717693836978131,0.16666666666666666	0.123683	NA	NA	NA	NA	NA	NA	NA	NA	NA	No	NA	HPRC,HGSVC,1KG-ONT	No	NA	NA	NA	NA	NA	NA
chr4:147132786	chr4-147132786-allele1417269-324	INS	323	NA	0.0,0.002881844380403458,0.0,0.0019880715705765406,0.0	0.000224143	NA	NA	NA	NA	NA	NA	NA	NA	NA	No	NA	HPRC,HGSVC,1KG-ONT	No	NA	NA	NA	NA	NA	NA
chr4:147132786	chr4-147132786-allele1417273-338	INS	337	NA	0.0007564296520423601,0.0,0.0,0.0,0.0	0.000918741	NA	NA	NA	NA	NA	NA	NA	NA	NA	No	NA	HPRC,HGSVC,1KG-ONT	No	NA	NA	NA	NA	NA	NA
chr4:147132786	chr4-147132786-allele1417270-326	INS	325	NA	0.0015128593040847202,0.002881844380403458,0.0,0.004970178926441352,0.0	NA	NA	NA	NA	NA	NA	NA	NA	NA	NA	No	NA	HPRC,HGSVC,1KG-ONT	No	NA	NA	NA	NA	NA	NA
chr4:147132786	chr4-147132786-allele1417276-317	INS	316	NA	0.0,0.004322766570605188,0.0,0.0,0.0	3.94758e-05	NA	NA	NA	NA	NA	NA	NA	NA	NA	No	NA	HPRC,HGSVC,1KG-ONT	No	NA	NA	NA	NA	NA	NA
chr4:147154973	chr4-147154973-allele1417466-1	DEL	50	NA	0.0015128593040847202,0.0,0.0,0.0,0.0	0.00234988	NA	NA	NA	NA	NA	NA	NA	NA	NA	No	NA	HPRC,HGSVC,1KG-ONT	No	NA	NA	NA	NA	NA	NA
chr4:147154977	chr4-147154977-allele1417469-1	DEL	54	NA	0.20574886535552195,0.027377521613832854,0.00992063492063492,0.0,0.0010224948875255625	0.284224	NA	NA	NA	NA	NA	NA	NA	NA	NA	No	NA	HPRC,HGSVC,1KG-ONT	No	NA	NA	NA	NA	NA	NA
chr4:147155008	chr4-147155008-allele1417478-131	INS	130	NA	0.0045385779122541605,0.0,0.00496031746031746,0.0,0.0	0.00179551	NA	NA	NA	NA	NA	NA	NA	NA	NA	No	NA	HPRC,HGSVC	No	NA	NA	NA	NA	NA	NA
chr4:147155008	chr4-147155008-allele1417490-89	INS	88	NA	0.0015128593040847202,0.0,0.000992063492063492,0.0,0.0	0.00077342	NA	NA	NA	NA	NA	NA	NA	NA	NA	No	NA	HPRC,HGSVC,1KG-ONT	No	NA	NA	NA	NA	NA	NA
chr4:147155008	chr4-147155008-allele1417474-141	INS	140	NA	0.015128593040847202,0.002881844380403458,0.0,0.0,0.0	0.0234731	NA	NA	NA	NA	NA	NA	NA	NA	NA	No	NA	HPRC,HGSVC	No	NA	NA	NA	NA	NA	NA
chr4:147155008	chr4-147155008-allele1417484-67	INS	66	NA	0.0015128593040847202,0.011527377521613832,0.028769841269841268,0.02584493041749503,0.05214723926380368	0.0183946	NA	NA	NA	NA	NA	NA	NA	NA	NA	No	NA	HPRC,HGSVC,1KG-ONT	No	NA	NA	NA	NA	NA	NA
chr4:147155008	chr4-147155008-allele1417481-259	INS	258	NA	0.0037821482602118004,0.0,0.0,0.0,0.0	0.00663171	NA	NA	NA	NA	NA	NA	NA	NA	NA	No	NA	HGSVC	No	NA	NA	NA	NA	NA	NA
chr4:147155008	chr4-147155008-allele1417485-89	INS	88	NA	0.0022692889561270802,0.008645533141210375,0.001984126984126984,0.018886679920477135,0.005112474437627812	0.00244866	NA	NA	NA	NA	NA	NA	NA	NA	NA	No	NA	HPRC,HGSVC,1KG-ONT	No	NA	NA	NA	NA	NA	NA
chr4:147155008	chr4-147155008-allele1417477-239	INS	238	NA	0.012859304084720122,0.002881844380403458,0.0,0.0,0.0	0.019276	NA	NA	NA	NA	NA	NA	NA	NA	NA	No	NA	HGSVC	No	NA	NA	NA	NA	NA	NA
chr4:147155008	chr4-147155008-allele1417482-122	INS	121	NA	0.0,0.002881844380403458,0.07242063492063493,0.0019880715705765406,0.009202453987730062	0.0153809	NA	NA	NA	NA	NA	NA	NA	NA	NA	No	NA	HPRC,HGSVC,1KG-ONT	No	NA	NA	NA	NA	NA	NA
chr4:147155008	chr4-147155008-allele1417475-65	INS	64	NA	0.0045385779122541605,0.0,0.0,0.0,0.0	0.00805514	NA	NA	NA	NA	NA	NA	NA	NA	NA	No	NA	HPRC,HGSVC,1KG-ONT	No	NA	NA	NA	NA	NA	NA
chr4:147155008	chr4-147155008-allele1417479-91	INS	90	NA	0.0113464447806354,0.07492795389048991,0.11706349206349206,0.03180914512922465,0.11451942740286299	0.0427367	NA	NA	NA	NA	NA	NA	NA	NA	NA	No	NA	HPRC,HGSVC,1KG-ONT	No	NA	NA	NA	NA	NA	NA
chr4:147155008	chr4-147155008-allele1417476-69	INS	68	NA	0.0007564296520423601,0.008645533141210375,0.012896825396825396,0.02485089463220676,0.012269938650306749	0.00870756	NA	NA	NA	NA	NA	NA	NA	NA	NA	No	NA	HPRC,HGSVC,1KG-ONT	No	NA	NA	NA	NA	NA	NA
chr4:147155013	chr4-147155013-allele1417493-91	INS	90	NA	0.0,0.004322766570605188,0.0,0.0,0.0	3.94758e-05	NA	NA	NA	NA	NA	NA	NA	NA	NA	No	NA	HPRC,HGSVC,1KG-ONT	No	NA	NA	NA	NA	NA	NA
chr4:147159768	chr4-147159768-allele1417521-51	INS	50	NA	0.0037821482602118004,0.024495677233429394,0.00496031746031746,0.006958250497017893,0.014314928425357873	0.00263091	NA	NA	NA	NA	NA	NA	NA	NA	NA	No	NA	HPRC,HGSVC,1KG-ONT	No	NA	NA	NA	NA	NA	NA
chr4:147159768	chr4-147159768-allele1417523-61	INS	60	NA	0.0,0.0,0.020833333333333332,0.002982107355864811,0.012269938650306749	0.00595012	NA	NA	NA	NA	NA	NA	NA	NA	NA	No	NA	HPRC,HGSVC,1KG-ONT	No	NA	NA	NA	NA	NA	NA
chr4:147159768	chr4-147159768-allele1417522-55	INS	54	NA	0.0022692889561270802,0.0,0.0,0.0019880715705765406,0.0	0.000980669	NA	NA	NA	NA	NA	NA	NA	NA	NA	No	NA	HPRC,HGSVC,1KG-ONT	No	NA	NA	NA	NA	NA	NA
chr4:147207589	chr4-147207589-allele1417845-1	DEL	4851	NA	0.0007564296520423601,0.0,0.0,0.0,0.0	0.000918741	NA	NA	NA	NA	NA	NA	NA	NA	NA	No	NA	No	No	NA	NA	NA	NA	NA	NA
chr4:147212660	chr4-147212660-allele1417872-1	DEL	1290	NA	0.0007564296520423601,0.004322766570605188,0.06448412698412699,0.0019880715705765406,0.012269938650306749	0.0134642	NA	NA	NA	NA	NA	NA	NA	NA	NA	No	NA	HPRC,HGSVC,1KG-ONT	No	NA	NA	NA	NA	NA	NA
chr4:147312975	chr4-147312975-allele1418625-324	INS	323	NA	0.007564296520423601,0.001440922190201729,0.0,0.0,0.0	0.0115415	NA	NA	NA	NA	NA	NA	NA	NA	NA	No	NA	HPRC,HGSVC,1KG-ONT	No	NA	NA	NA	NA	NA	NA
chr4:147334883	chr4-147334883-allele1418797-326	INS	325	NA	0.00680786686838124,0.012968299711815562,0.03670634920634921,0.02286282306163022,0.08077709611451943	0.0175742	NA	NA	NA	NA	NA	NA	NA	NA	enhancer	No	NA	HPRC,HGSVC,1KG-ONT	No	NA	NA	NA	NA	NA	NA
chr4:147350537	chr4-147350537-allele1418933-1	DEL	62	NA	0.060514372163388806,0.053314121037463975,0.03373015873015873,0.03180914512922465,0.081799591002045	0.000573084	NA	NA	NA	NA	NA	NA	NA	NA	NA	No	NA	HPRC,HGSVC,1KG-ONT	No	NA	NA	NA	NA	NA	NA
chr4:147350552	chr4-147350552-allele1418935-1	DEL	66	NA	0.0022692889561270802,0.0,0.0,0.0,0.0	0.00343715	NA	NA	NA	NA	NA	NA	NA	NA	NA	No	NA	HPRC,HGSVC,1KG-ONT	No	NA	NA	NA	NA	NA	NA
chr4:147350603	chr4-147350603-allele1418940-1	DEL	82	NA	0.00832072617246596,0.018731988472622477,0.00496031746031746,0.004970178926441352,0.0	NA	NA	NA	NA	NA	NA	NA	NA	NA	NA	No	NA	HPRC,HGSVC,1KG-ONT	No	NA	NA	NA	NA	NA	NA
chr4:147350626	chr4-147350626-allele1418944-1	DEL	98	NA	0.0226928895612708,0.0,0.002976190476190476,0.0,0.0	0.0352518	NA	NA	NA	NA	NA	NA	NA	NA	NA	No	NA	HGSVC,1KG-ONT	No	NA	NA	NA	NA	NA	NA
chr4:147350628	chr4-147350628-allele1418945-1	DEL	52	NA	0.02193645990922844,0.002881844380403458,0.018849206349206348,0.02186878727634195,0.04703476482617587	NA	NA	NA	NA	NA	NA	NA	NA	NA	NA	No	NA	HPRC,HGSVC	No	NA	NA	NA	NA	NA	NA
chr4:147358083	chr4-147358083-allele1419093-1	DEL	175	NA	0.05143721633888049,0.004322766570605188,0.0,0.0,0.0	0.0863368	NA	NA	NA	NA	NA	NA	NA	NA	NA	No	NA	HPRC,HGSVC,1KG-ONT	No	NA	NA	NA	NA	NA	NA
chr4:147358255	chr4-147358255-allele1419099-1	DEL	50	NA	0.8434190620272315,0.8948126801152738,0.7619047619047619,0.915506958250497,0.9049079754601227	0.00173554	NA	NA	NA	NA	NA	NA	NA	NA	NA	No	NA	No	No	NA	NA	NA	NA	NA	NA
chr4:147421216	chr4-147421216-allele1419638-1	DEL	52	NA	0.06732223903177005,0.08789625360230548,0.03869047619047619,0.032803180914512925,0.07566462167689161	0.000579599	NA	NA	NA	NA	NA	NA	NA	NA	NA	No	NA	HPRC,HGSVC,1KG-ONT	No	NA	NA	NA	NA	NA	NA
chr4:147421216	chr4-147421216-allele1419639-1	DEL	56	NA	0.0226928895612708,0.01729106628242075,0.0,0.003976143141153081,0.0	0.0177577	NA	NA	NA	NA	NA	NA	NA	NA	NA	No	NA	HPRC,HGSVC,1KG-ONT	No	NA	NA	NA	NA	NA	NA
chr4:147421220	chr4-147421220-allele1419643-1	DEL	152	NA	0.00680786686838124,0.0,0.0,0.0,0.0010224948875255625	0.0101459	NA	NA	NA	NA	NA	NA	NA	NA	NA	No	NA	HPRC,HGSVC	No	NA	NA	NA	NA	NA	NA
chr4:147421225	chr4-147421225-allele1419644-1	DEL	140	NA	0.0015128593040847202,0.0,0.0,0.0,0.0	0.00234988	NA	NA	NA	NA	NA	NA	NA	NA	NA	No	NA	HPRC,HGSVC	No	NA	NA	NA	NA	NA	NA
chr4:147421249	chr4-147421249-allele1419663-61	INS	60	NA	0.0030257186081694403,0.021613832853025938,0.000992063492063492,0.004970178926441352,0.012269938650306749	0.00168742	NA	NA	NA	NA	NA	NA	NA	NA	NA	No	NA	HPRC,HGSVC	No	NA	NA	NA	NA	NA	NA
chr4:147421269	chr4-147421269-allele1419677-117	INS	116	NA	0.0,0.03314121037463977,0.0,0.0,0.0	0.00347025	NA	NA	NA	NA	NA	NA	NA	NA	NA	No	NA	HPRC,HGSVC,1KG-ONT	No	NA	NA	NA	NA	NA	NA
chr4:147421276	chr4-147421276-allele1419679-125	INS	124	NA	0.0030257186081694403,0.09221902017291066,0.12400793650793651,0.10238568588469185,0.07975460122699386	0.0651517	NA	NA	NA	NA	NA	NA	NA	NA	NA	No	NA	HPRC,HGSVC,1KG-ONT	No	NA	NA	NA	NA	NA	NA
chr4:147421281	chr4-147421281-allele1419681-1	DEL	132	NA	0.01059001512859304,0.002881844380403458,0.0,0.0,0.0	0.0151976	NA	NA	NA	NA	NA	NA	NA	NA	NA	No	NA	HPRC,HGSVC,1KG-ONT	No	NA	NA	NA	NA	NA	NA
chr4:147421281	chr4-147421281-allele1419680-227	INS	226	NA	0.0,0.0,0.0,0.0,0.011247443762781187	0.00151771	NA	NA	NA	NA	NA	NA	NA	NA	NA	No	NA	HPRC,HGSVC	No	NA	NA	NA	NA	NA	NA
chr4:147421285	chr4-147421285-allele1419682-1	DEL	104	NA	0.01059001512859304,0.001440922190201729,0.0,0.0,0.0	0.0171373	NA	NA	NA	NA	NA	NA	NA	NA	NA	No	NA	HPRC,HGSVC,1KG-ONT	No	NA	NA	NA	NA	NA	NA
chr4:147421288	chr4-147421288-allele1419684-133	INS	132	NA	0.0,0.011527377521613832,0.03670634920634921,0.05765407554671968,0.053169734151329244	0.0283421	NA	NA	NA	NA	NA	NA	NA	NA	NA	No	NA	HPRC,HGSVC	No	NA	NA	NA	NA	NA	NA
chr4:147421289	chr4-147421289-allele1419685-1	DEL	124	NA	0.01588502269288956,0.0,0.0,0.0,0.0010224948875255625	0.0269135	NA	NA	NA	NA	NA	NA	NA	NA	NA	No	NA	HPRC,HGSVC,1KG-ONT	No	NA	NA	NA	NA	NA	NA
chr4:147421292	chr4-147421292-allele1419689-145	INS	144	NA	0.0,0.0,0.001984126984126984,0.003976143141153081,0.0010224948875255625	0.000631316	NA	NA	NA	NA	NA	NA	NA	NA	NA	No	NA	HPRC,HGSVC	No	NA	NA	NA	NA	NA	NA
chr4:147421293	chr4-147421293-allele1419692-129	INS	128	NA	0.0015128593040847202,0.03314121037463977,0.002976190476190476,0.030815109343936383,0.0010224948875255625	0.00770553	NA	NA	NA	NA	NA	NA	NA	NA	NA	No	NA	HPRC,HGSVC,1KG-ONT	No	NA	NA	NA	NA	NA	NA
chr4:147421293	chr4-147421293-allele1419697-1	DEL	144	NA	0.0037821482602118004,0.001440922190201729,0.0,0.003976143141153081,0.0	0.000962849	NA	NA	NA	NA	NA	NA	NA	NA	NA	No	NA	HPRC,HGSVC	No	NA	NA	NA	NA	NA	NA
chr4:147421293	chr4-147421293-allele1419694-173	INS	172	NA	0.0113464447806354,0.010086455331412104,0.001984126984126984,0.015904572564612324,0.014314928425357873	NA	NA	NA	NA	NA	NA	NA	NA	NA	NA	No	NA	HPRC,HGSVC	No	NA	NA	NA	NA	NA	NA
chr4:147421293	chr4-147421293-allele1419693-153	INS	152	NA	0.0,0.0,0.001984126984126984,0.004970178926441352,0.0	0.000778337	NA	NA	NA	NA	NA	NA	NA	NA	NA	No	NA	HPRC,HGSVC	No	NA	NA	NA	NA	NA	NA
chr4:147421293	chr4-147421293-allele1419691-596	INS	595	NA	0.0,0.001440922190201729,0.0,0.0,0.011247443762781187	0.00170264	NA	NA	NA	NA	NA	NA	NA	NA	NA	No	NA	HPRC,HGSVC	No	NA	NA	NA	NA	NA	NA
chr4:147421293	chr4-147421293-allele1419690-149	INS	148	NA	0.0007564296520423601,0.004322766570605188,0.003968253968253968,0.036779324055666,0.0	0.00618691	NA	NA	NA	NA	NA	NA	NA	NA	NA	No	NA	HPRC,HGSVC	No	NA	NA	NA	NA	NA	NA
chr4:147421297	chr4-147421297-allele1419710-1	DEL	116	NA	0.02193645990922844,0.001440922190201729,0.001984126984126984,0.0,0.0	0.0338521	NA	NA	NA	NA	NA	NA	NA	NA	NA	No	NA	HPRC,HGSVC,1KG-ONT	No	NA	NA	NA	NA	NA	NA
chr4:147421301	chr4-147421301-allele1419711-1	DEL	88	NA	0.024962178517397883,0.001440922190201729,0.00992063492063492,0.0,0.0	0.0267595	NA	NA	NA	NA	NA	NA	NA	NA	NA	No	NA	HPRC,HGSVC,1KG-ONT	No	NA	NA	NA	NA	NA	NA
chr4:147421309	chr4-147421309-allele1419713-1	DEL	80	NA	0.0015128593040847202,0.0,0.0,0.0,0.0	0.00234988	NA	NA	NA	NA	NA	NA	NA	NA	NA	No	NA	HPRC,HGSVC,1KG-ONT	No	NA	NA	NA	NA	NA	NA
chr4:147421317	chr4-147421317-allele1419717-65	INS	64	NA	0.0264750378214826,0.011527377521613832,0.00496031746031746,0.0019880715705765406,0.0	0.0244359	NA	NA	NA	NA	NA	NA	NA	NA	NA	No	NA	HPRC,HGSVC	No	NA	NA	NA	NA	NA	NA
chr4:147421324	chr4-147421324-allele1419723-102	INS	101	NA	0.0007564296520423601,0.012968299711815562,0.016865079365079364,0.0009940357852882703,0.023517382413087935	0.00739257	NA	NA	NA	NA	NA	NA	NA	NA	NA	No	NA	HPRC,HGSVC,1KG-ONT	No	NA	NA	NA	NA	NA	NA
chr4:147421324	chr4-147421324-allele1419724-65	INS	64	NA	0.0,0.0,0.001984126984126984,0.010934393638170975,0.005112474437627812	0.00264125	NA	NA	NA	NA	NA	NA	NA	NA	NA	No	NA	HPRC,HGSVC	No	NA	NA	NA	NA	NA	NA
chr4:147421324	chr4-147421324-allele1419726-133	INS	132	NA	0.0,0.0,0.0,0.0,0.010224948875255624	0.00112696	NA	NA	NA	NA	NA	NA	NA	NA	NA	No	NA	HPRC,HGSVC	No	NA	NA	NA	NA	NA	NA
chr4:147421324	chr4-147421324-allele1419722-85	INS	84	NA	0.0,0.0,0.0,0.004970178926441352,0.0	0.000203029	NA	NA	NA	NA	NA	NA	NA	NA	NA	No	NA	HPRC,HGSVC,1KG-ONT	No	NA	NA	NA	NA	NA	NA
chr4:147421326	chr4-147421326-allele1419727-1	DEL	64	NA	0.0007564296520423601,0.004322766570605188,0.00496031746031746,0.0019880715705765406,0.0	0.000173041	NA	NA	NA	NA	NA	NA	NA	NA	NA	No	NA	HPRC,HGSVC,1KG-ONT	No	NA	NA	NA	NA	NA	NA
chr4:147421341	chr4-147421341-allele1419728-1	DEL	100	NA	0.024962178517397883,0.007204610951008645,0.0,0.0009940357852882703,0.0	0.033957	NA	NA	NA	NA	NA	NA	NA	NA	NA	No	NA	HPRC,HGSVC,1KG-ONT	No	NA	NA	NA	NA	NA	NA
chr4:147421358	chr4-147421358-allele1419730-74	INS	73	NA	0.0015128593040847202,0.011527377521613832,0.001984126984126984,0.003976143141153081,0.011247443762781187	0.00199925	NA	NA	NA	NA	NA	NA	NA	NA	NA	No	NA	HPRC,HGSVC,1KG-ONT	No	NA	NA	NA	NA	NA	NA
chr4:147421365	chr4-147421365-allele1419732-233	INS	232	NA	0.00529500756429652,0.005763688760806916,0.000992063492063492,0.0,0.0	0.00272776	NA	NA	NA	NA	NA	NA	NA	NA	NA	No	NA	HPRC,HGSVC	No	NA	NA	NA	NA	NA	NA
chr4:147421365	chr4-147421365-allele1419733-1	DEL	76	NA	0.0,0.0,0.002976190476190476,0.0019880715705765406,0.0	0.000203029	NA	NA	NA	NA	NA	NA	NA	NA	NA	No	NA	HPRC,HGSVC,1KG-ONT	No	NA	NA	NA	NA	NA	NA
chr4:147421365	chr4-147421365-allele1419731-97	INS	96	NA	0.0,0.0,0.0,0.0,0.005112474437627812	0.000408842	NA	NA	NA	NA	NA	NA	NA	NA	NA	No	NA	HPRC,HGSVC,1KG-ONT	No	NA	NA	NA	NA	NA	NA
chr4:147421420	chr4-147421420-allele1419747-157	INS	156	NA	0.0007564296520423601,0.0,0.0,0.010934393638170975,0.022494887525562373	0.00418655	NA	NA	NA	NA	NA	NA	NA	NA	NA	No	NA	HPRC,HGSVC	No	NA	NA	NA	NA	NA	NA
chr4:147421426	chr4-147421426-allele1419748-1	DEL	56	NA	0.025718608169440244,0.010086455331412104,0.0,0.017892644135188866,0.002044989775051125	0.0133416	NA	NA	NA	NA	NA	NA	NA	NA	NA	No	NA	HPRC,HGSVC,1KG-ONT	No	NA	NA	NA	NA	NA	NA
chr4:147421465	chr4-147421465-allele1419758-189	INS	188	NA	0.0007564296520423601,0.0,0.0,0.0,0.0	0.000918741	NA	NA	NA	NA	NA	NA	NA	NA	NA	No	NA	HPRC,HGSVC	No	NA	NA	NA	NA	NA	NA
chr4:147421465	chr4-147421465-allele1419756-229	INS	228	NA	0.0,0.0,0.003968253968253968,0.0,0.0	0.000224143	NA	NA	NA	NA	NA	NA	NA	NA	NA	No	NA	HPRC,HGSVC	No	NA	NA	NA	NA	NA	NA
chr4:147421465	chr4-147421465-allele1419759-65	INS	64	NA	0.0,0.0,0.0,0.0019880715705765406,0.0010224948875255625	3.94758e-05	NA	NA	NA	NA	NA	NA	NA	NA	NA	No	NA	HPRC,HGSVC	No	NA	NA	NA	NA	NA	NA
chr4:147421465	chr4-147421465-allele1419760-133	INS	132	NA	0.0,0.007204610951008645,0.030753968253968252,0.006958250497017893,0.002044989775051125	0.00761706	NA	NA	NA	NA	NA	NA	NA	NA	NA	No	NA	HPRC,HGSVC	No	NA	NA	NA	NA	NA	NA
chr4:147421465	chr4-147421465-allele1419755-217	INS	216	NA	0.009833585476550681,0.0,0.0,0.0,0.014314928425357873	0.00288074	NA	NA	NA	NA	NA	NA	NA	NA	NA	No	NA	HPRC,HGSVC	No	NA	NA	NA	NA	NA	NA
chr4:147421465	chr4-147421465-allele1419757-89	INS	88	NA	0.0,0.010086455331412104,0.012896825396825396,0.0009940357852882703,0.005112474437627812	0.00397801	NA	NA	NA	NA	NA	NA	NA	NA	NA	No	NA	HPRC,HGSVC,1KG-ONT	No	NA	NA	NA	NA	NA	NA
chr4:147421465	chr4-147421465-allele1419763-133	INS	132	NA	0.0007564296520423601,0.0,0.0,0.0,0.0	0.000918741	NA	NA	NA	NA	NA	NA	NA	NA	NA	No	NA	HPRC,HGSVC	No	NA	NA	NA	NA	NA	NA
chr4:147421479	chr4-147421479-allele1419767-202	INS	201	NA	0.0,0.0,0.0,0.0,0.011247443762781187	0.00151771	NA	NA	NA	NA	NA	NA	NA	NA	NA	No	NA	HPRC,HGSVC	No	NA	NA	NA	NA	NA	NA
chr4:147441742	chr4-147441742-allele1420015-1	DEL	59	0.912798	0.058245083207261725,0.5043227665706052,0.5694444444444444,0.5854870775347912,0.3834355828220859	0.341534	NA	NA	NA	NA	NA	NA	NA	NA	NA	No	NA	HPRC,HGSVC,1KG-ONT	No	ENSG00000120519.15(0.03705330101714274)	systolic blood pressure (SBP, maximum, inv-normal transformed)(PRMT5P1 - EDNRA, rs35232409, 4E-11, 0.5247450119938163)	Acquired hypothyroidism(11.28%, 6.09%, 1.96, [1.17;3.28], 0.011327),Cardiac arrhythmia(13.23%, 8.12%, 1.73, [1.08;2.75], 0.023184),Cellulitis of toe(3.89%, 1.18%, 3.38, [1.27;8.98], 0.014888),Chronic sinusitis(14.01%, 8.97%, 1.65, [1.05;2.6], 0.037562),Degeneration of lumbosacral intervertebral disc(4.67%, 1.18%, 4.09, [1.59;10.5], 0.003759),Dysfunction of eustachian tube(3.11%, 0.85%, 3.77, [1.22;11.62], 0.027415),Eruption(22.96%, 16.41%, 1.52, [1.06;2.18], 0.026622),Erythema of skin(4.28%, 1.69%, 2.6, [1.09;6.2], 0.031614),Genitourinary tract hemorrhage(6.23%, 10.66%, 0.56, [0.32;0.98], 0.040528),Hydronephrosis(0.39%, 3.21%, 0.12, [0.02;0.88], 0.011734),Impaired fasting glycemia(7.78%, 3.55%, 2.29, [1.22;4.3], 0.013588),Localized osteoarthrosis uncertain if primary OR secondary(8.95%, 4.74%, 1.98, [1.12;3.5], 0.026624),Lumbosacral spondylosis without myelopathy(11.28%, 6.94%, 1.71, [1.04;2.81], 0.041366),Non-toxic multinodular goiter(9.73%, 5.41%, 1.88, [1.09;3.25], 0.025183),Periapical abscess(4.28%, 1.18%, 3.73, [1.43;9.74], 0.007489),Primary insomnia(3.89%, 1.18%, 3.38, [1.27;8.98], 0.014888),Regular astigmatism(5.45%, 2.54%, 2.21, [1.05;4.65], 0.03961),Scoliosis deformity of spine(3.89%, 1.35%, 2.95, [1.15;7.57], 0.033933),Seasonal allergic rhinitis(5.06%, 9.98%, 0.48, [0.26;0.89], 0.021942),Sleep apnea(7.78%, 13.20%, 0.56, [0.33;0.93], 0.026006),Spondylosis without myelopathy(5.45%, 1.86%, 3.04, [1.36;6.79], 0.007183),Thrombocytopenic disorder(4.67%, 2.03%, 2.36, [1.05;5.33], 0.042054),Transient cerebral ischemia(3.50%, 1.02%, 3.54, [1.25;10.05], 0.019738),Venous varices(2.72%, 0.68%, 4.11, [1.19;14.16], 0.022148),Vitreous degeneration(4.28%, 1.69%, 2.6, [1.09;6.2], 0.031614)	NA	NA	NA
chr4:147529187	chr4-147529187-allele1420869-59	INS	58	NA	0.00529500756429652,0.0,0.000992063492063492,0.0,0.003067484662576687	0.00352335	EDNRA(0.99908, 0.424)	EDNRA(0.99908, 0.424)	NA	NA	NA	NA	NA	NA	NA	No	NA	No	No	NA	NA	NA	NA	NA	NA
chr4:147549476	chr4-147549476-allele1421048-330	INS	329	NA	0.01739788199697428,0.0,0.0,0.0,0.0	0.0319633	NA	NA	NA	NA	NA	NA	NA	NA	NA	No	NA	HGSVC,1KG-ONT	No	NA	NA	NA	NA	NA	NA
chr4:147558253	chr4-147558253-allele1421160-85	INS	84	NA	0.006051437216338881,0.0,0.0,0.0,0.0	0.0108963	NA	NA	NA	NA	NA	NA	NA	NA	NA	No	NA	1KG-ONT	No	NA	NA	NA	NA	NA	NA
chr4:147558329	chr4-147558329-allele1421188-80	INS	79	NA	0.0007564296520423601,0.0,0.0,0.0,0.0	0.000918741	NA	NA	NA	NA	NA	NA	NA	NA	NA	No	NA	1KG-ONT	No	NA	NA	NA	NA	NA	NA
chr4:147558337	chr4-147558337-allele1421190-76	INS	75	NA	0.0007564296520423601,0.0,0.0,0.0,0.0	0.000918741	NA	NA	NA	NA	NA	NA	NA	NA	NA	No	NA	HPRC,1KG-ONT	No	NA	NA	NA	NA	NA	NA
chr4:147558344	chr4-147558344-allele1421191-51	INS	50	NA	0.0113464447806354,0.0,0.012896825396825396,0.0,0.009202453987730062	0.00146063	NA	NA	NA	NA	NA	NA	NA	NA	NA	No	NA	HPRC,1KG-ONT	No	NA	NA	NA	NA	NA	NA
chr4:147558344	chr4-147558344-allele1421192-55	INS	54	NA	0.0007564296520423601,0.001440922190201729,0.0,0.0,0.0	NA	NA	NA	NA	NA	NA	NA	NA	NA	NA	No	NA	HPRC,1KG-ONT	No	NA	NA	NA	NA	NA	NA
chr4:147558344	chr4-147558344-allele1421193-59	INS	58	NA	0.0022692889561270802,0.0,0.0,0.0,0.0	0.00377908	NA	NA	NA	NA	NA	NA	NA	NA	NA	No	NA	HPRC,1KG-ONT	No	NA	NA	NA	NA	NA	NA
chr4:147591019	chr4-147591019-allele1421527-282	INS	281	NA	0.023449319213313162,0.0,0.0,0.0,0.0	0.0429956	NA	NA	NA	NA	NA	NA	NA	NA	NA	No	NA	HPRC,1KG-ONT	No	NA	NA	NA	NA	NA	NA
chr4:147603468	chr4-147603468-allele1421709-1	DEL	549	NA	0.0037821482602118004,0.0,0.0,0.0,0.0	0.00663171	NA	NA	NA	NA	NA	NA	NA	NA	NA	No	NA	No	No	NA	NA	NA	NA	NA	NA
chr4:147624326	chr4-147624326-allele1421853-1	DEL	92	NA	0.024205748865355523,0.0,0.000992063492063492,0.0,0.0	0.0421097	TMEM184C(0.30533, 0.594)	NA	NA	NA	NA	NA	NA	NA	NA	No	NA	HGSVC,1KG-ONT	No	NA	NA	NA	NA	NA	NA
chr4:147627679	chr4-147627679-allele1421867-1	DEL	263	NA	0.006051437216338881,0.0,0.0,0.0,0.0	0.0108963	TMEM184C(0.30533, 0.594)	NA	NA	NA	NA	NA	NA	NA	NA	No	NA	HGSVC	No	NA	NA	NA	NA	NA	NA
chr4:147707540	chr4-147707540-allele1422353-52	INS	51	NA	0.0,0.0,0.0,0.0009940357852882703,0.003067484662576687	0.000224143	NA	NA	NA	NA	NA	NA	NA	NA	NA	No	NA	No	No	NA	NA	NA	NA	NA	NA
chr4:147719728	chr4-147719728-allele1422516-321	INS	320	NA	0.036308623298033284,0.002881844380403458,0.01984126984126984,0.0,0.0	0.0321886	NA	NA	NA	NA	NA	NA	NA	NA	NA	No	NA	HPRC,1KG-ONT	No	NA	NA	NA	NA	NA	NA
chr4:147723938	chr4-147723938-allele1422563-1	DEL	323	NA	0.012102874432677761,0.0,0.0,0.0,0.0	0.0221846	NA	NA	NA	NA	NA	NA	NA	NA	NA	No	NA	1KG-ONT	No	NA	NA	NA	NA	NA	NA
chr4:147783309	chr4-147783309-allele1423099-1	DEL	70	NA	0.018154311649016642,0.004322766570605188,0.0,0.0,0.0	0.027076	ARHGAP10(4.2253e-17, 0.894)	NA	NA	NA	NA	NA	NA	NA	NA	No	NA	HPRC,HGSVC,1KG-ONT	No	NA	NA	NA	NA	NA	NA
chr4:147783344	chr4-147783344-allele1423104-141	INS	140	NA	0.0264750378214826,0.0,0.0,0.0,0.0	0.0485161	ARHGAP10(4.2253e-17, 0.894)	NA	NA	NA	NA	NA	NA	NA	NA	No	NA	HPRC,HGSVC,1KG-ONT	No	NA	NA	NA	NA	NA	NA
chr4:147783555	chr4-147783555-allele1423114-1	DEL	66	NA	0.02193645990922844,0.004322766570605188,0.0,0.007952286282306162,0.0010224948875255625	0.0207177	ARHGAP10(4.2253e-17, 0.894)	NA	NA	NA	NA	NA	NA	NA	NA	No	NA	HPRC,HGSVC,1KG-ONT	No	NA	NA	NA	NA	NA	NA
chr4:147783634	chr4-147783634-allele1423122-100	INS	99	NA	0.0007564296520423601,0.002881844380403458,0.0,0.006958250497017893,0.0010224948875255625	0.000360376	ARHGAP10(4.2253e-17, 0.894)	NA	NA	NA	NA	NA	NA	NA	NA	No	NA	HPRC,HGSVC,1KG-ONT	No	NA	NA	NA	NA	NA	NA
chr4:147783698	chr4-147783698-allele1423124-1	DEL	98	NA	0.0,0.0,0.0,0.0019880715705765406,0.0	NA	ARHGAP10(4.2253e-17, 0.894)	NA	NA	NA	NA	NA	NA	NA	NA	No	NA	HPRC,HGSVC,1KG-ONT	No	NA	NA	NA	NA	NA	NA
chr4:147783731	chr4-147783731-allele1423126-1	DEL	66	NA	0.0,0.001440922190201729,0.0,0.0,0.0	NA	ARHGAP10(4.2253e-17, 0.894)	NA	NA	NA	NA	NA	NA	NA	NA	No	NA	HPRC,HGSVC,1KG-ONT	No	NA	NA	NA	NA	NA	NA
chr4:147783731	chr4-147783731-allele1423127-1	DEL	161	NA	0.0022692889561270802,0.0,0.0,0.0,0.0010224948875255625	0.0019853	ARHGAP10(4.2253e-17, 0.894)	NA	NA	NA	NA	NA	NA	NA	NA	No	NA	HPRC,HGSVC	No	NA	NA	NA	NA	NA	NA
chr4:147783753	chr4-147783753-allele1423130-1	DEL	60	NA	0.009833585476550681,0.007204610951008645,0.0,0.014910536779324055,0.0010224948875255625	0.000727485	ARHGAP10(4.2253e-17, 0.894)	NA	NA	NA	NA	NA	NA	NA	NA	No	NA	HPRC,HGSVC,1KG-ONT	No	NA	NA	NA	NA	NA	NA
chr4:147783764	chr4-147783764-allele1423134-66	INS	65	NA	0.0022692889561270802,0.0,0.0,0.0,0.0	0.00377908	ARHGAP10(4.2253e-17, 0.894)	NA	NA	NA	NA	NA	NA	NA	NA	No	NA	HPRC,HGSVC	No	NA	NA	NA	NA	NA	NA
chr4:147783764	chr4-147783764-allele1423131-1	DEL	64	NA	0.00529500756429652,0.001440922190201729,0.0,0.0009940357852882703,0.0	0.00576273	ARHGAP10(4.2253e-17, 0.894)	NA	NA	NA	NA	NA	NA	NA	NA	No	NA	HPRC,HGSVC,1KG-ONT	No	NA	NA	NA	NA	NA	NA
chr4:147783794	chr4-147783794-allele1423152-65	INS	64	NA	0.0007564296520423601,0.0,0.0,0.0,0.003067484662576687	NA	ARHGAP10(4.2253e-17, 0.894)	NA	NA	NA	NA	NA	NA	NA	NA	No	NA	HPRC,HGSVC	No	NA	NA	NA	NA	NA	NA
chr4:147783794	chr4-147783794-allele1423153-97	INS	96	NA	0.0015128593040847202,0.001440922190201729,0.0,0.0,0.0	0.00077342	ARHGAP10(4.2253e-17, 0.894)	NA	NA	NA	NA	NA	NA	NA	NA	No	NA	HPRC,HGSVC,1KG-ONT	No	NA	NA	NA	NA	NA	NA
chr4:147783794	chr4-147783794-allele1423149-1	DEL	128	NA	0.0,0.01585014409221902,0.003968253968253968,0.004970178926441352,0.04703476482617587	0.0116897	ARHGAP10(4.2253e-17, 0.894)	NA	NA	NA	NA	NA	NA	NA	NA	No	NA	HPRC,HGSVC	No	NA	NA	NA	NA	NA	NA
chr4:147783796	chr4-147783796-allele1423154-63	INS	62	NA	0.0022692889561270802,0.0,0.0,0.0,0.0	0.00377908	ARHGAP10(4.2253e-17, 0.894)	NA	NA	NA	NA	NA	NA	NA	NA	No	NA	HPRC,HGSVC	No	NA	NA	NA	NA	NA	NA
chr4:147783799	chr4-147783799-allele1423156-1	DEL	59	NA	0.08698940998487141,0.36743515850144093,0.4305555555555556,0.42047713717693835,0.4069529652351738	0.207027	ARHGAP10(4.2253e-17, 0.894)	NA	NA	NA	NA	NA	NA	NA	NA	No	NA	HPRC,HGSVC,1KG-ONT	No	NA	NA	NA	NA	NA	NA
chr4:147783824	chr4-147783824-allele1423165-1	DEL	68	NA	0.0030257186081694403,0.011527377521613832,0.026785714285714284,0.02584493041749503,0.005112474437627812	0.0074483	ARHGAP10(4.2253e-17, 0.894)	NA	NA	NA	NA	NA	NA	NA	NA	No	NA	HPRC,HGSVC,1KG-ONT	No	NA	NA	NA	NA	NA	NA
chr4:147783875	chr4-147783875-allele1423174-1	DEL	66	NA	0.01588502269288956,0.09077809798270893,0.0496031746031746,0.09741550695825049,0.08384458077709611	0.0331587	ARHGAP10(4.2253e-17, 0.894)	NA	NA	NA	NA	NA	NA	NA	NA	No	NA	HPRC,HGSVC,1KG-ONT	No	NA	NA	NA	NA	NA	NA
chr4:147784114	chr4-147784114-allele1423184-1	DEL	62	NA	0.0015128593040847202,0.09221902017291066,0.03273809523809524,0.048707753479125246,0.011247443762781187	0.0264354	ARHGAP10(4.2253e-17, 0.894)	NA	NA	NA	NA	NA	NA	NA	NA	No	NA	HPRC,HGSVC,1KG-ONT	No	NA	NA	NA	NA	NA	NA
chr4:147784668	chr4-147784668-allele1423203-54	INS	53	NA	0.0,0.0,0.0,0.0,0.02044989775051125	0.00318319	ARHGAP10(4.2253e-17, 0.894)	NA	NA	NA	NA	NA	NA	NA	NA	No	NA	HPRC,HGSVC	No	NA	NA	NA	NA	NA	NA
chr4:147784668	chr4-147784668-allele1423198-84	INS	83	NA	0.0022692889561270802,0.0,0.0,0.0,0.0	0.00377908	ARHGAP10(4.2253e-17, 0.894)	NA	NA	NA	NA	NA	NA	NA	NA	No	NA	HPRC,HGSVC,1KG-ONT	No	NA	NA	NA	NA	NA	NA
chr4:147784668	chr4-147784668-allele1423199-62	INS	61	NA	0.00832072617246596,0.002881844380403458,0.000992063492063492,0.0009940357852882703,0.002044989775051125	0.00608677	ARHGAP10(4.2253e-17, 0.894)	NA	NA	NA	NA	NA	NA	NA	NA	No	NA	HPRC,HGSVC,1KG-ONT	No	NA	NA	NA	NA	NA	NA
chr4:147784668	chr4-147784668-allele1423201-62	INS	61	NA	0.00529500756429652,0.0,0.0,0.0,0.0	0.00947665	ARHGAP10(4.2253e-17, 0.894)	NA	NA	NA	NA	NA	NA	NA	NA	No	NA	HPRC,HGSVC,1KG-ONT	No	NA	NA	NA	NA	NA	NA
chr4:147784672	chr4-147784672-allele1423208-1	DEL	92	NA	0.006051437216338881,0.0,0.0,0.0,0.003067484662576687	0.00572634	ARHGAP10(4.2253e-17, 0.894)	NA	NA	NA	NA	NA	NA	NA	NA	No	NA	HPRC,HGSVC	No	NA	NA	NA	NA	NA	NA
chr4:147784679	chr4-147784679-allele1423211-1	DEL	63	NA	0.0,0.0,0.0,0.003976143141153081,0.02556237218813906	0.00485128	ARHGAP10(4.2253e-17, 0.894)	NA	NA	NA	NA	NA	NA	NA	NA	No	NA	HPRC,HGSVC,1KG-ONT	No	NA	NA	NA	NA	NA	NA
chr4:147784704	chr4-147784704-allele1423217-1	DEL	57	NA	0.014372163388804841,0.01440922190201729,0.012896825396825396,0.03479125248508946,0.009202453987730062	NA	ARHGAP10(4.2253e-17, 0.894)	NA	NA	NA	NA	NA	NA	NA	NA	No	NA	HPRC,HGSVC,1KG-ONT	No	NA	NA	NA	NA	NA	NA
chr4:147784746	chr4-147784746-allele1423223-1	DEL	85	NA	0.00832072617246596,0.001440922190201729,0.0,0.0019880715705765406,0.0	0.00946757	ARHGAP10(4.2253e-17, 0.894)	NA	NA	NA	NA	NA	NA	NA	NA	No	NA	HPRC,HGSVC	No	NA	NA	NA	NA	NA	NA
chr4:147784775	chr4-147784775-allele1423228-1	DEL	55	NA	0.0,0.002881844380403458,0.025793650793650792,0.008946322067594433,0.014314928425357873	0.00889944	ARHGAP10(4.2253e-17, 0.894)	NA	NA	NA	NA	NA	NA	NA	NA	No	NA	HPRC,HGSVC,1KG-ONT	No	NA	NA	NA	NA	NA	NA
chr4:147784776	chr4-147784776-allele1423232-58	INS	57	NA	0.0022692889561270802,0.004322766570605188,0.006944444444444444,0.004970178926441352,0.003067484662576687	0.000207991	ARHGAP10(4.2253e-17, 0.894)	NA	NA	NA	NA	NA	NA	NA	NA	No	NA	HPRC,HGSVC	No	NA	NA	NA	NA	NA	NA
chr4:147784805	chr4-147784805-allele1423248-60	INS	59	NA	0.0015128593040847202,0.043227665706051875,0.031746031746031744,0.003976143141153081,0.011247443762781187	0.0114019	ARHGAP10(4.2253e-17, 0.894)	NA	NA	NA	NA	NA	NA	NA	NA	No	NA	HPRC,HGSVC,1KG-ONT	No	NA	NA	NA	NA	NA	NA
chr4:147784805	chr4-147784805-allele1423262-181	INS	180	NA	0.0,0.0,0.0,0.006958250497017893,0.0	0.000778337	ARHGAP10(4.2253e-17, 0.894)	NA	NA	NA	NA	NA	NA	NA	NA	No	NA	HPRC,HGSVC	No	NA	NA	NA	NA	NA	NA
chr4:147784805	chr4-147784805-allele1423257-134	INS	133	NA	0.0015128593040847202,0.0,0.0,0.0,0.0	0.00234988	ARHGAP10(4.2253e-17, 0.894)	NA	NA	NA	NA	NA	NA	NA	NA	No	NA	HPRC,HGSVC	No	NA	NA	NA	NA	NA	NA
chr4:147784805	chr4-147784805-allele1423243-51	INS	50	NA	0.0030257186081694403,0.001440922190201729,0.015873015873015872,0.0009940357852882703,0.0	NA	ARHGAP10(4.2253e-17, 0.894)	NA	NA	NA	NA	NA	NA	NA	NA	No	NA	HPRC,HGSVC	No	NA	NA	NA	NA	NA	NA
chr4:147784805	chr4-147784805-allele1423252-51	INS	50	NA	0.025718608169440244,0.001440922190201729,0.0,0.0,0.0	0.0448303	ARHGAP10(4.2253e-17, 0.894)	NA	NA	NA	NA	NA	NA	NA	NA	No	NA	HPRC,HGSVC	No	NA	NA	NA	NA	NA	NA
chr4:147784805	chr4-147784805-allele1423241-81	INS	80	NA	0.0007564296520423601,0.0,0.0,0.0,0.0	0.000918741	ARHGAP10(4.2253e-17, 0.894)	NA	NA	NA	NA	NA	NA	NA	NA	No	NA	HPRC,HGSVC,1KG-ONT	No	NA	NA	NA	NA	NA	NA
chr4:147784805	chr4-147784805-allele1423245-251	INS	250	NA	0.007564296520423601,0.0,0.0,0.0,0.0	0.0137297	ARHGAP10(4.2253e-17, 0.894)	NA	NA	NA	NA	NA	NA	NA	NA	No	NA	HPRC,HGSVC,1KG-ONT	No	NA	NA	NA	NA	NA	NA
chr4:147784805	chr4-147784805-allele1423258-221	INS	220	NA	0.0037821482602118004,0.0,0.0,0.0,0.0	0.00642696	ARHGAP10(4.2253e-17, 0.894)	NA	NA	NA	NA	NA	NA	NA	NA	No	NA	HPRC,HGSVC,1KG-ONT	No	NA	NA	NA	NA	NA	NA
chr4:147784805	chr4-147784805-allele1423249-155	INS	154	NA	0.0,0.0,0.002976190476190476,0.0,0.0	NA	ARHGAP10(4.2253e-17, 0.894)	NA	NA	NA	NA	NA	NA	NA	NA	No	NA	HPRC,HGSVC	No	NA	NA	NA	NA	NA	NA
chr4:147784805	chr4-147784805-allele1423261-71	INS	70	NA	0.0015128593040847202,0.0,0.0,0.0,0.0	0.00234988	ARHGAP10(4.2253e-17, 0.894)	NA	NA	NA	NA	NA	NA	NA	NA	No	NA	HPRC,HGSVC,1KG-ONT	No	NA	NA	NA	NA	NA	NA
chr4:147784805	chr4-147784805-allele1423244-176	INS	175	NA	0.0,0.0,0.023809523809523808,0.0,0.0	0.00362383	ARHGAP10(4.2253e-17, 0.894)	NA	NA	NA	NA	NA	NA	NA	NA	No	NA	HPRC,HGSVC	No	NA	NA	NA	NA	NA	NA
chr4:147784805	chr4-147784805-allele1423250-1	DEL	50	NA	0.0022692889561270802,0.0,0.0,0.0,0.0	0.00377908	ARHGAP10(4.2253e-17, 0.894)	NA	NA	NA	NA	NA	NA	NA	NA	No	NA	HPRC,HGSVC,1KG-ONT	No	NA	NA	NA	NA	NA	NA
chr4:147784806	chr4-147784806-allele1423266-107	INS	106	NA	0.0007564296520423601,0.0,0.001984126984126984,0.0,0.0	NA	ARHGAP10(4.2253e-17, 0.894)	NA	NA	NA	NA	NA	NA	NA	NA	No	NA	HPRC,HGSVC,1KG-ONT	No	NA	NA	NA	NA	NA	NA
chr4:147784806	chr4-147784806-allele1423265-110	INS	109	NA	0.0030257186081694403,0.01440922190201729,0.000992063492063492,0.030815109343936383,0.010224948875255624	0.00501196	ARHGAP10(4.2253e-17, 0.894)	NA	NA	NA	NA	NA	NA	NA	NA	No	NA	HPRC,HGSVC,1KG-ONT	No	NA	NA	NA	NA	NA	NA
chr4:147784806	chr4-147784806-allele1423268-62	INS	61	NA	0.01361573373676248,0.0,0.00496031746031746,0.0009940357852882703,0.0	0.014429	ARHGAP10(4.2253e-17, 0.894)	NA	NA	NA	NA	NA	NA	NA	NA	No	NA	HPRC,HGSVC,1KG-ONT	No	NA	NA	NA	NA	NA	NA
chr4:147784816	chr4-147784816-allele1423272-152	INS	151	NA	0.014372163388804841,0.001440922190201729,0.0,0.0019880715705765406,0.006134969325153374	0.0122002	ARHGAP10(4.2253e-17, 0.894)	NA	NA	NA	NA	NA	NA	NA	NA	No	NA	HPRC,HGSVC	No	NA	NA	NA	NA	NA	NA
chr4:147784816	chr4-147784816-allele1423273-190	INS	189	NA	0.0030257186081694403,0.0,0.0,0.0,0.0	0.00520636	ARHGAP10(4.2253e-17, 0.894)	NA	NA	NA	NA	NA	NA	NA	NA	No	NA	HPRC,HGSVC	No	NA	NA	NA	NA	NA	NA
chr4:147784831	chr4-147784831-allele1423277-85	INS	84	NA	0.0,0.0,0.0,0.0,0.007157464212678937	0.000778337	ARHGAP10(4.2253e-17, 0.894)	NA	NA	NA	NA	NA	NA	NA	NA	No	NA	HPRC,HGSVC,1KG-ONT	No	NA	NA	NA	NA	NA	NA
chr4:147784831	chr4-147784831-allele1423275-85	INS	84	NA	0.0037821482602118004,0.0,0.0,0.002982107355864811,0.0	0.00224623	ARHGAP10(4.2253e-17, 0.894)	NA	NA	NA	NA	NA	NA	NA	NA	No	NA	HPRC,HGSVC,1KG-ONT	No	NA	NA	NA	NA	NA	NA
chr4:147784841	chr4-147784841-allele1423281-135	INS	134	NA	0.0030257186081694403,0.0,0.0,0.0,0.0	0.00520636	ARHGAP10(4.2253e-17, 0.894)	NA	NA	NA	NA	NA	NA	NA	NA	No	NA	HPRC,HGSVC	No	NA	NA	NA	NA	NA	NA
chr4:147784850	chr4-147784850-allele1423286-81	INS	80	NA	0.0,0.0,0.007936507936507936,0.0019880715705765406,0.0	0.00122989	ARHGAP10(4.2253e-17, 0.894)	NA	NA	NA	NA	NA	NA	NA	NA	No	NA	HPRC,HGSVC,1KG-ONT	No	NA	NA	NA	NA	NA	NA
chr4:147784910	chr4-147784910-allele1423290-221	INS	220	0.723704	0.1043872919818457,0.47262247838616717,0.5575396825396826,0.38071570576540753,0.43047034764826175	0.232874	ARHGAP10(4.2253e-17, 0.894)	NA	NA	NA	NA	NA	NA	NA	NA	No	NA	HPRC,HGSVC,1KG-ONT	No	ENSG00000071205.12(0.017192750276653693),ENSG00000151617.17(0.043012392724097015)	NA	NA	NA	NA	NA
chr4:147920297	chr4-147920297-allele1424653-305	INS	304	NA	0.0015128593040847202,0.0,0.0,0.0,0.0010224948875255625	0.00077342	ARHGAP10(4.2253e-17, 0.894)	NA	NA	NA	NA	NA	NA	NA	NA	No	NA	HPRC,HGSVC,1KG-ONT	No	NA	NA	NA	NA	NA	NA
chr4:147920297	chr4-147920297-allele1424657-306	INS	305	NA	0.0015128593040847202,0.0,0.0,0.0,0.0	0.00234988	ARHGAP10(4.2253e-17, 0.894)	NA	NA	NA	NA	NA	NA	NA	NA	No	NA	HPRC,HGSVC,1KG-ONT	No	NA	NA	NA	NA	NA	NA
chr4:147920297	chr4-147920297-allele1424654-303	INS	302	NA	0.0015128593040847202,0.0,0.0,0.0,0.0	0.00234988	ARHGAP10(4.2253e-17, 0.894)	NA	NA	NA	NA	NA	NA	NA	NA	No	NA	HPRC,HGSVC,1KG-ONT	No	NA	NA	NA	NA	NA	NA
chr4:147920297	chr4-147920297-allele1424656-305	INS	304	NA	0.0,0.001440922190201729,0.0,0.0,0.0	NA	ARHGAP10(4.2253e-17, 0.894)	NA	NA	NA	NA	NA	NA	NA	NA	No	NA	HPRC,HGSVC,1KG-ONT	No	NA	NA	NA	NA	NA	NA
chr4:147920297	chr4-147920297-allele1424650-305	INS	304	NA	0.29652042360060515,0.1642651296829971,0.31646825396825395,0.009940357852882704,0.06748466257668712	0.0803379	ARHGAP10(4.2253e-17, 0.894)	NA	NA	NA	NA	NA	NA	NA	NA	No	NA	HPRC,HGSVC,1KG-ONT	No	NA	NA	NA	NA	NA	NA
chr4:147920297	chr4-147920297-allele1424651-305	INS	304	NA	0.1059001512859304,0.010086455331412104,0.0,0.0,0.0	0.169656	ARHGAP10(4.2253e-17, 0.894)	NA	NA	NA	NA	NA	NA	NA	NA	No	NA	HPRC,HGSVC,1KG-ONT	No	NA	NA	NA	NA	NA	NA
chr4:147920297	chr4-147920297-allele1424652-305	INS	304	NA	0.009077155824508321,0.0,0.002976190476190476,0.002982107355864811,0.014314928425357873	0.000539059	ARHGAP10(4.2253e-17, 0.894)	NA	NA	NA	NA	NA	NA	NA	NA	No	NA	HPRC,HGSVC,1KG-ONT	No	NA	NA	NA	NA	NA	NA
chr4:148178145	chr4-148178145-allele1426272-1	DEL	2324	NA	0.0007564296520423601,0.005763688760806916,0.00496031746031746,0.027833001988071572,0.046012269938650305	0.0134891	NR3C2(1.0, 0.268)	NR3C2(1.0, 0.268)	NA	NA	NA	NA	NA	NA	NA	No	NA	1KG-ONT	No	NA	NA	NA	NA	NA	NA
chr4:148213622	chr4-148213622-allele1426542-314	INS	313	NA	0.00529500756429652,0.002881844380403458,0.0,0.0,0.0	0.00576273	NR3C2(1.0, 0.268)	NR3C2(1.0, 0.268)	NA	NA	NA	NA	NA	NA	NA	No	NA	1KG-ONT	No	NA	NA	NA	NA	NA	NA
chr4:148241333	chr4-148241333-allele1426805-1	DEL	57	NA	0.0015128593040847202,0.0,0.0,0.0,0.0	0.00234988	NR3C2(1.0, 0.268)	NR3C2(1.0, 0.268)	NA	NA	NA	NA	NA	NA	NA	No	NA	No	No	NA	NA	NA	NA	NA	NA
chr4:148337309	chr4-148337309-allele1427448-348	INS	347	NA	0.006051437216338881,0.0,0.0,0.0,0.0	0.0108963	NR3C2(1.0, 0.268)	NR3C2(1.0, 0.268)	NA	NA	NA	NA	NA	NA	NA	No	NA	HPRC	No	NA	NA	NA	NA	NA	NA
chr4:148366424	chr4-148366424-allele1427690-512	INS	511	NA	0.006051437216338881,0.0,0.0,0.0009940357852882703,0.0	0.00875367	NR3C2(1.0, 0.268)	NR3C2(1.0, 0.268)	NA	NA	NA	NA	NA	NA	NA	No	NA	HPRC,HGSVC	No	NA	NA	NA	NA	NA	NA
chr4:148366424	chr4-148366424-allele1427699-402	INS	401	NA	0.0007564296520423601,0.0,0.0,0.0,0.0	0.000918741	NR3C2(1.0, 0.268)	NR3C2(1.0, 0.268)	NA	NA	NA	NA	NA	NA	NA	No	NA	HPRC,HGSVC,1KG-ONT	No	NA	NA	NA	NA	NA	NA
chr4:148366424	chr4-148366424-allele1427694-121	INS	120	NA	0.00680786686838124,0.0,0.000992063492063492,0.0,0.0	0.0101459	NR3C2(1.0, 0.268)	NR3C2(1.0, 0.268)	NA	NA	NA	NA	NA	NA	NA	No	NA	HPRC,HGSVC,1KG-ONT	No	NA	NA	NA	NA	NA	NA
chr4:148366424	chr4-148366424-allele1427695-461	INS	460	NA	0.0,0.03170028818443804,0.001984126984126984,0.0019880715705765406,0.005112474437627812	0.00522233	NR3C2(1.0, 0.268)	NR3C2(1.0, 0.268)	NA	NA	NA	NA	NA	NA	NA	No	NA	HPRC,HGSVC,1KG-ONT	No	NA	NA	NA	NA	NA	NA
chr4:148366424	chr4-148366424-allele1427703-212	INS	211	NA	0.0,0.001440922190201729,0.0,0.0,0.0	NA	NR3C2(1.0, 0.268)	NR3C2(1.0, 0.268)	NA	NA	NA	NA	NA	NA	NA	No	NA	HPRC,HGSVC	No	NA	NA	NA	NA	NA	NA
chr4:148366424	chr4-148366424-allele1427693-283	INS	282	NA	0.012859304084720122,0.001440922190201729,0.0,0.0,0.0	0.021333	NR3C2(1.0, 0.268)	NR3C2(1.0, 0.268)	NA	NA	NA	NA	NA	NA	NA	No	NA	HPRC,HGSVC,1KG-ONT	No	NA	NA	NA	NA	NA	NA
chr4:148366424	chr4-148366424-allele1427692-181	INS	180	NA	0.012859304084720122,0.001440922190201729,0.000992063492063492,0.0009940357852882703,0.0	0.0175398	NR3C2(1.0, 0.268)	NR3C2(1.0, 0.268)	NA	NA	NA	NA	NA	NA	NA	No	NA	HPRC,HGSVC	No	NA	NA	NA	NA	NA	NA
chr4:148366424	chr4-148366424-allele1427687-372	INS	371	NA	0.059001512859304085,0.06628242074927954,0.016865079365079364,0.03777335984095427,0.014314928425357873	0.0098462	NR3C2(1.0, 0.268)	NR3C2(1.0, 0.268)	NA	NA	NA	NA	NA	NA	NA	No	NA	HPRC,HGSVC,1KG-ONT	No	NA	NA	NA	NA	NA	NA
chr4:148366424	chr4-148366424-allele1427688-402	INS	401	NA	0.03555219364599092,0.04178674351585014,0.09523809523809523,0.08846918489065607,0.07464212678936605	0.0137588	NR3C2(1.0, 0.268)	NR3C2(1.0, 0.268)	NA	NA	NA	NA	NA	NA	NA	No	NA	HPRC,HGSVC,1KG-ONT	No	NA	NA	NA	NA	NA	NA
chr4:148366424	chr4-148366424-allele1427698-313	INS	312	NA	0.009077155824508321,0.0,0.0,0.0,0.0	0.0165556	NR3C2(1.0, 0.268)	NR3C2(1.0, 0.268)	NA	NA	NA	NA	NA	NA	NA	No	NA	HPRC,HGSVC,1KG-ONT	No	NA	NA	NA	NA	NA	NA
chr4:148366424	chr4-148366424-allele1427697-301	INS	300	NA	0.0,0.010086455331412104,0.0,0.011928429423459244,0.002044989775051125	0.00336841	NR3C2(1.0, 0.268)	NR3C2(1.0, 0.268)	NA	NA	NA	NA	NA	NA	NA	No	NA	HPRC,HGSVC,1KG-ONT	No	NA	NA	NA	NA	NA	NA
chr4:148366424	chr4-148366424-allele1427704-631	INS	630	NA	0.0022692889561270802,0.002881844380403458,0.000992063492063492,0.008946322067594433,0.0081799591002045	0.000578042	NR3C2(1.0, 0.268)	NR3C2(1.0, 0.268)	NA	NA	NA	NA	NA	NA	NA	No	NA	HPRC,HGSVC	No	NA	NA	NA	NA	NA	NA
chr4:148366424	chr4-148366424-allele1427689-432	INS	431	NA	0.00680786686838124,0.02881844380403458,0.006944444444444444,0.07654075546719682,0.022494887525562373	0.0136422	NR3C2(1.0, 0.268)	NR3C2(1.0, 0.268)	NA	NA	NA	NA	NA	NA	NA	No	NA	HPRC,HGSVC,1KG-ONT	No	NA	NA	NA	NA	NA	NA
chr4:148366424	chr4-148366424-allele1427691-151	INS	150	NA	0.00832072617246596,0.002881844380403458,0.0,0.0,0.0	0.0110186	NR3C2(1.0, 0.268)	NR3C2(1.0, 0.268)	NA	NA	NA	NA	NA	NA	NA	No	NA	HPRC,HGSVC,1KG-ONT	No	NA	NA	NA	NA	NA	NA
chr4:148366436	chr4-148366436-allele1427710-298	INS	297	NA	0.0022692889561270802,0.0,0.0,0.0,0.0	0.00377908	NR3C2(1.0, 0.268)	NR3C2(1.0, 0.268)	NA	NA	NA	NA	NA	NA	NA	No	NA	HPRC,HGSVC,1KG-ONT	No	NA	NA	NA	NA	NA	NA
chr4:148366436	chr4-148366436-allele1427709-299	INS	298	NA	0.009833585476550681,0.0,0.0,0.0,0.0	0.0179657	NR3C2(1.0, 0.268)	NR3C2(1.0, 0.268)	NA	NA	NA	NA	NA	NA	NA	No	NA	HPRC,HGSVC,1KG-ONT	No	NA	NA	NA	NA	NA	NA
chr4:148366441	chr4-148366441-allele1427714-151	INS	150	NA	0.048411497730711045,0.005763688760806916,0.0,0.004970178926441352,0.002044989775051125	0.0665721	NR3C2(1.0, 0.268)	NR3C2(1.0, 0.268)	NA	NA	NA	NA	NA	NA	NA	No	NA	HPRC,HGSVC,1KG-ONT	No	NA	NA	NA	NA	NA	NA
chr4:148366441	chr4-148366441-allele1427718-541	INS	540	NA	0.01361573373676248,0.0,0.0,0.0,0.0	0.0249879	NR3C2(1.0, 0.268)	NR3C2(1.0, 0.268)	NA	NA	NA	NA	NA	NA	NA	No	NA	HPRC,HGSVC	No	NA	NA	NA	NA	NA	NA
chr4:148366441	chr4-148366441-allele1427715-181	INS	180	NA	0.09757942511346444,0.12247838616714697,0.12103174603174603,0.12127236580516898,0.08793456032719836	0.000620514	NR3C2(1.0, 0.268)	NR3C2(1.0, 0.268)	NA	NA	NA	NA	NA	NA	NA	No	NA	HPRC,HGSVC	No	NA	NA	NA	NA	NA	NA
chr4:148366441	chr4-148366441-allele1427717-481	INS	480	NA	0.006051437216338881,0.059077809798270896,0.002976190476190476,0.032803180914512925,0.006134969325153374	0.00705358	NR3C2(1.0, 0.268)	NR3C2(1.0, 0.268)	NA	NA	NA	NA	NA	NA	NA	No	NA	HPRC,HGSVC	No	NA	NA	NA	NA	NA	NA
chr4:148366441	chr4-148366441-allele1427734-360	INS	359	NA	0.0015128593040847202,0.01440922190201729,0.000992063492063492,0.020874751491053677,0.002044989775051125	0.00364817	NR3C2(1.0, 0.268)	NR3C2(1.0, 0.268)	NA	NA	NA	NA	NA	NA	NA	No	NA	HPRC,HGSVC,1KG-ONT	No	NA	NA	NA	NA	NA	NA
chr4:148366441	chr4-148366441-allele1427730-181	INS	180	NA	0.014372163388804841,0.0,0.0,0.0,0.0	0.0263867	NR3C2(1.0, 0.268)	NR3C2(1.0, 0.268)	NA	NA	NA	NA	NA	NA	NA	No	NA	HPRC,HGSVC	No	NA	NA	NA	NA	NA	NA
chr4:148366441	chr4-148366441-allele1427713-121	INS	120	NA	0.01059001512859304,0.0,0.000992063492063492,0.0009940357852882703,0.0	0.0151976	NR3C2(1.0, 0.268)	NR3C2(1.0, 0.268)	NA	NA	NA	NA	NA	NA	NA	No	NA	HPRC,HGSVC,1KG-ONT	No	NA	NA	NA	NA	NA	NA
chr4:148366441	chr4-148366441-allele1427716-211	INS	210	NA	0.0045385779122541605,0.0,0.003968253968253968,0.004970178926441352,0.0	0.000223704	NR3C2(1.0, 0.268)	NR3C2(1.0, 0.268)	NA	NA	NA	NA	NA	NA	NA	No	NA	HPRC,HGSVC	No	NA	NA	NA	NA	NA	NA
chr4:148366441	chr4-148366441-allele1427736-451	INS	450	NA	0.0015128593040847202,0.005763688760806916,0.0,0.008946322067594433,0.002044989775051125	0.000453666	NR3C2(1.0, 0.268)	NR3C2(1.0, 0.268)	NA	NA	NA	NA	NA	NA	NA	No	NA	HPRC,HGSVC,1KG-ONT	No	NA	NA	NA	NA	NA	NA
chr4:148366441	chr4-148366441-allele1427732-240	INS	239	NA	0.0037821482602118004,0.001440922190201729,0.0,0.0019880715705765406,0.0	0.00224623	NR3C2(1.0, 0.268)	NR3C2(1.0, 0.268)	NA	NA	NA	NA	NA	NA	NA	No	NA	HPRC,HGSVC,1KG-ONT	No	NA	NA	NA	NA	NA	NA
chr4:148366441	chr4-148366441-allele1427719-601	INS	600	NA	0.04236006051437216,0.010086455331412104,0.0,0.004970178926441352,0.003067484662576687	0.0503425	NR3C2(1.0, 0.268)	NR3C2(1.0, 0.268)	NA	NA	NA	NA	NA	NA	NA	No	NA	HPRC,HGSVC	No	NA	NA	NA	NA	NA	NA
chr4:148366441	chr4-148366441-allele1427744-300	INS	299	NA	0.0,0.008645533141210375,0.01488095238095238,0.0019880715705765406,0.005112474437627812	0.00466581	NR3C2(1.0, 0.268)	NR3C2(1.0, 0.268)	NA	NA	NA	NA	NA	NA	NA	No	NA	HPRC,HGSVC,1KG-ONT	No	NA	NA	NA	NA	NA	NA
chr4:148366441	chr4-148366441-allele1427720-661	INS	660	NA	0.05370650529500756,0.01585014409221902,0.002976190476190476,0.02882703777335984,0.02044989775051125	0.0248469	NR3C2(1.0, 0.268)	NR3C2(1.0, 0.268)	NA	NA	NA	NA	NA	NA	NA	No	NA	HPRC,HGSVC	No	NA	NA	NA	NA	NA	NA
chr4:148366441	chr4-148366441-allele1427722-300	INS	299	NA	0.12859304084720122,0.38472622478386165,0.5932539682539683,0.3230616302186879,0.5081799591002045	0.202866	NR3C2(1.0, 0.268)	NR3C2(1.0, 0.268)	NA	NA	NA	NA	NA	NA	NA	No	NA	HPRC,HGSVC,1KG-ONT	No	NA	NA	NA	NA	NA	NA
chr4:148366441	chr4-148366441-allele1427737-270	INS	269	NA	0.00680786686838124,0.0,0.0,0.0,0.0	0.0123139	NR3C2(1.0, 0.268)	NR3C2(1.0, 0.268)	NA	NA	NA	NA	NA	NA	NA	No	NA	HPRC,HGSVC,1KG-ONT	No	NA	NA	NA	NA	NA	NA
chr4:148366441	chr4-148366441-allele1427738-360	INS	359	NA	0.0,0.0,0.0,0.0009940357852882703,0.00408997955010225	0.000408842	NR3C2(1.0, 0.268)	NR3C2(1.0, 0.268)	NA	NA	NA	NA	NA	NA	NA	No	NA	HPRC,HGSVC,1KG-ONT	No	NA	NA	NA	NA	NA	NA
chr4:148366441	chr4-148366441-allele1427731-330	INS	329	NA	0.0,0.002881844380403458,0.001984126984126984,0.008946322067594433,0.0081799591002045	0.00336841	NR3C2(1.0, 0.268)	NR3C2(1.0, 0.268)	NA	NA	NA	NA	NA	NA	NA	No	NA	HPRC,HGSVC,1KG-ONT	No	NA	NA	NA	NA	NA	NA
chr4:148366441	chr4-148366441-allele1427721-570	INS	569	NA	0.006051437216338881,0.001440922190201729,0.0,0.004970178926441352,0.02147239263803681	NA	NR3C2(1.0, 0.268)	NR3C2(1.0, 0.268)	NA	NA	NA	NA	NA	NA	NA	No	NA	HPRC,HGSVC	No	NA	NA	NA	NA	NA	NA
chr4:148366441	chr4-148366441-allele1427724-270	INS	269	NA	0.10287443267776097,0.02881844380403458,0.0,0.02882703777335984,0.016359918200409	0.088704	NR3C2(1.0, 0.268)	NR3C2(1.0, 0.268)	NA	NA	NA	NA	NA	NA	NA	No	NA	HPRC,HGSVC,1KG-ONT	No	NA	NA	NA	NA	NA	NA
chr4:148366441	chr4-148366441-allele1427729-301	INS	300	NA	0.00529500756429652,0.002881844380403458,0.0,0.004970178926441352,0.0	0.00155463	NR3C2(1.0, 0.268)	NR3C2(1.0, 0.268)	NA	NA	NA	NA	NA	NA	NA	No	NA	HPRC,HGSVC,1KG-ONT	No	NA	NA	NA	NA	NA	NA
chr4:148366441	chr4-148366441-allele1427739-241	INS	240	NA	0.00529500756429652,0.001440922190201729,0.0,0.0,0.0	0.00736694	NR3C2(1.0, 0.268)	NR3C2(1.0, 0.268)	NA	NA	NA	NA	NA	NA	NA	No	NA	HPRC,HGSVC,1KG-ONT	No	NA	NA	NA	NA	NA	NA
chr4:148366441	chr4-148366441-allele1427743-269	INS	268	NA	0.0007564296520423601,0.0,0.0,0.0,0.0	0.000918741	NR3C2(1.0, 0.268)	NR3C2(1.0, 0.268)	NA	NA	NA	NA	NA	NA	NA	No	NA	HPRC,HGSVC,1KG-ONT	No	NA	NA	NA	NA	NA	NA
chr4:148366441	chr4-148366441-allele1427733-241	INS	240	NA	0.0015128593040847202,0.0,0.0,0.0,0.0	0.00234988	NR3C2(1.0, 0.268)	NR3C2(1.0, 0.268)	NA	NA	NA	NA	NA	NA	NA	No	NA	HPRC,HGSVC,1KG-ONT	No	NA	NA	NA	NA	NA	NA
chr4:148366441	chr4-148366441-allele1427723-330	INS	329	NA	0.12178517397881997,0.03602305475504323,0.012896825396825396,0.015904572564612324,0.002044989775051125	0.12601	NR3C2(1.0, 0.268)	NR3C2(1.0, 0.268)	NA	NA	NA	NA	NA	NA	NA	No	NA	HPRC,HGSVC,1KG-ONT	No	NA	NA	NA	NA	NA	NA
chr4:148366441	chr4-148366441-allele1427725-241	INS	240	NA	0.03555219364599092,0.001440922190201729,0.001984126984126984,0.0019880715705765406,0.0	0.0545033	NR3C2(1.0, 0.268)	NR3C2(1.0, 0.268)	NA	NA	NA	NA	NA	NA	NA	No	NA	HPRC,HGSVC,1KG-ONT	No	NA	NA	NA	NA	NA	NA
chr4:148366479	chr4-148366479-allele1427747-207	INS	206	NA	0.006051437216338881,0.0,0.0,0.0,0.0	0.0108963	NR3C2(1.0, 0.268)	NR3C2(1.0, 0.268)	NA	NA	NA	NA	NA	NA	NA	No	NA	HPRC,HGSVC	No	NA	NA	NA	NA	NA	NA
chr4:148366479	chr4-148366479-allele1427746-177	INS	176	NA	0.04387291981845688,0.0,0.0,0.0,0.0010224948875255625	0.0772693	NR3C2(1.0, 0.268)	NR3C2(1.0, 0.268)	NA	NA	NA	NA	NA	NA	NA	No	NA	HPRC,HGSVC	No	NA	NA	NA	NA	NA	NA
chr4:148474438	chr4-148474438-allele1428546-983	INS	982	NA	0.07261724659606657,0.010086455331412104,0.0,0.0,0.0	0.114891	NA	NA	NA	NA	NA	NA	NA	NA	NA	No	NA	HPRC,HGSVC,1KG-ONT	No	NA	NA	NA	NA	NA	NA
chr4:148492601	chr4-148492601-allele1428736-1	DEL	56	NA	0.0037821482602118004,0.002881844380403458,0.0,0.018886679920477135,0.015337423312883436	0.00161837	NA	NA	NA	NA	NA	NA	NA	NA	NA	No	NA	HPRC,HGSVC,1KG-ONT	No	NA	NA	NA	NA	NA	NA
chr4:148492722	chr4-148492722-allele1428768-86	INS	85	NA	0.0007564296520423601,0.0,0.0,0.0,0.0	0.000918741	NA	NA	NA	NA	NA	NA	NA	NA	NA	Yes	NA	HPRC,HGSVC,1KG-ONT	No	NA	NA	NA	NA	NA	NA
chr4:148492722	chr4-148492722-allele1428765-56	INS	55	NA	0.0022692889561270802,0.0,0.0,0.0,0.006134969325153374	NA	NA	NA	NA	NA	NA	NA	NA	NA	NA	Yes	NA	HPRC,HGSVC	No	NA	NA	NA	NA	NA	NA
chr4:148492722	chr4-148492722-allele1428766-130	INS	129	NA	0.0015128593040847202,0.0,0.0,0.0019880715705765406,0.0	NA	NA	NA	NA	NA	NA	NA	NA	NA	NA	Yes	NA	HPRC,HGSVC,1KG-ONT	No	NA	NA	NA	NA	NA	NA
chr4:148492723	chr4-148492723-allele1428769-92	INS	91	NA	0.0,0.0,0.001984126984126984,0.0,0.0	NA	NA	NA	NA	NA	NA	NA	NA	NA	NA	Yes	NA	HPRC,HGSVC,1KG-ONT	No	NA	NA	NA	NA	NA	NA
chr4:148492759	chr4-148492759-allele1428789-161	INS	160	NA	0.0,0.0,0.000992063492063492,0.0019880715705765406,0.0010224948875255625	0.000224143	NA	NA	NA	NA	NA	NA	NA	NA	NA	Yes	NA	HPRC,HGSVC	No	NA	NA	NA	NA	NA	NA
chr4:148492795	chr4-148492795-allele1428798-77	INS	76	NA	0.0,0.005763688760806916,0.0,0.017892644135188866,0.010224948875255624	0.0054079	NA	NA	NA	NA	NA	NA	NA	NA	NA	Yes	NA	HPRC,HGSVC,1KG-ONT	No	NA	NA	NA	NA	NA	NA
chr4:148492843	chr4-148492843-allele1428816-1	DEL	53	NA	0.0015128593040847202,0.0,0.0,0.0,0.0	0.00234988	NA	NA	NA	NA	NA	NA	NA	NA	NA	Yes	NA	HPRC,HGSVC,1KG-ONT	No	NA	NA	NA	NA	NA	NA
chr4:148492846	chr4-148492846-allele1428818-77	INS	76	NA	0.0,0.008645533141210375,0.0,0.0,0.0	0.000422056	NA	NA	NA	NA	NA	NA	NA	NA	NA	Yes	NA	HPRC,HGSVC,1KG-ONT	No	NA	NA	NA	NA	NA	NA
chr4:148492881	chr4-148492881-allele1428842-1	DEL	90	NA	0.0022692889561270802,0.0,0.0,0.0,0.0	0.00343715	NA	NA	NA	NA	NA	NA	NA	NA	NA	Yes	NA	HPRC,HGSVC,1KG-ONT	No	NA	NA	NA	NA	NA	NA
chr4:148492932	chr4-148492932-allele1428855-72	INS	71	NA	0.006051437216338881,0.0,0.0,0.0,0.0	0.0108963	NA	NA	NA	NA	NA	NA	NA	NA	NA	Yes	NA	HPRC,HGSVC,1KG-ONT	No	NA	NA	NA	NA	NA	NA
chr4:148493027	chr4-148493027-allele1428875-66	INS	65	NA	0.0037821482602118004,0.011527377521613832,0.013888888888888888,0.008946322067594433,0.005112474437627812	0.00164363	NA	NA	NA	NA	NA	NA	NA	NA	NA	Yes	NA	HPRC,HGSVC,1KG-ONT	No	NA	NA	NA	NA	NA	NA
chr4:148493116	chr4-148493116-allele1428906-71	INS	70	NA	0.0015128593040847202,0.0,0.0,0.0,0.002044989775051125	7.61513e-05	NA	NA	NA	NA	NA	NA	NA	NA	NA	Yes	NA	HPRC,HGSVC,1KG-ONT	No	NA	NA	NA	NA	NA	NA
chr4:148493152	chr4-148493152-allele1428911-1	DEL	67	NA	0.0007564296520423601,0.0,0.0,0.0,0.0	0.000918741	NA	NA	NA	NA	NA	NA	NA	NA	NA	Yes	NA	HPRC,HGSVC,1KG-ONT	No	NA	NA	NA	NA	NA	NA
chr4:148493248	chr4-148493248-allele1428938-73	INS	72	NA	0.015128593040847202,0.001440922190201729,0.006944444444444444,0.0,0.0010224948875255625	0.0133605	NA	NA	NA	NA	NA	NA	NA	NA	NA	Yes	NA	HPRC,HGSVC,1KG-ONT	No	NA	NA	NA	NA	NA	NA
chr4:148493285	chr4-148493285-allele1428951-75	INS	74	NA	0.0,0.001440922190201729,0.0,0.0009940357852882703,0.006134969325153374	0.000963133	NA	NA	NA	NA	NA	NA	NA	NA	NA	Yes	NA	HPRC,HGSVC,1KG-ONT	No	NA	NA	NA	NA	NA	NA
chr4:148493368	chr4-148493368-allele1428970-69	INS	68	NA	0.006051437216338881,0.004322766570605188,0.000992063492063492,0.011928429423459244,0.012269938650306749	NA	NA	NA	NA	NA	NA	NA	NA	NA	NA	Yes	NA	HPRC,HGSVC,1KG-ONT	No	NA	NA	NA	NA	NA	NA
chr4:148493405	chr4-148493405-allele1428984-69	INS	68	NA	0.03328290468986384,0.001440922190201729,0.007936507936507936,0.0,0.005112474437627812	0.03658	NA	NA	NA	NA	NA	NA	NA	NA	NA	Yes	NA	HPRC,HGSVC,1KG-ONT	No	NA	NA	NA	NA	NA	NA
chr4:148493416	chr4-148493416-allele1428985-108	INS	107	NA	0.0007564296520423601,0.0,0.000992063492063492,0.003976143141153081,0.0010224948875255625	NA	NA	NA	NA	NA	NA	NA	NA	NA	NA	Yes	NA	HPRC,HGSVC,1KG-ONT	No	NA	NA	NA	NA	NA	NA
chr4:148493416	chr4-148493416-allele1428986-145	INS	144	NA	0.007564296520423601,0.0,0.0,0.0019880715705765406,0.0	0.00974363	NA	NA	NA	NA	NA	NA	NA	NA	NA	Yes	NA	HPRC,HGSVC	No	NA	NA	NA	NA	NA	NA
chr4:148493479	chr4-148493479-allele1429010-106	INS	105	NA	0.0022692889561270802,0.002881844380403458,0.0,0.006958250497017893,0.0	NA	NA	NA	NA	NA	NA	NA	NA	NA	NA	Yes	NA	HPRC,HGSVC,1KG-ONT	No	NA	NA	NA	NA	NA	NA
chr4:148493479	chr4-148493479-allele1429011-146	INS	145	NA	0.00680786686838124,0.004322766570605188,0.001984126984126984,0.002982107355864811,0.005112474437627812	0.000671768	NA	NA	NA	NA	NA	NA	NA	NA	NA	Yes	NA	HPRC,HGSVC	No	NA	NA	NA	NA	NA	NA
chr4:148493484	chr4-148493484-allele1429017-1	DEL	342	NA	0.01588502269288956,0.021613832853025938,0.0,0.02485089463220676,0.0010224948875255625	0.000369255	NA	NA	NA	NA	NA	NA	NA	NA	NA	Yes	NA	HGSVC	No	NA	NA	NA	NA	NA	NA
chr4:148493585	chr4-148493585-allele1429058-75	INS	74	NA	0.0030257186081694403,0.0,0.0,0.0,0.0	0.00520636	NA	NA	NA	NA	NA	NA	NA	NA	NA	Yes	NA	HPRC,HGSVC,1KG-ONT	No	NA	NA	NA	NA	NA	NA
chr4:148493585	chr4-148493585-allele1429059-104	INS	103	NA	0.0,0.0,0.0,0.0009940357852882703,0.0	NA	NA	NA	NA	NA	NA	NA	NA	NA	NA	Yes	NA	HPRC,HGSVC,1KG-ONT	No	NA	NA	NA	NA	NA	NA
chr4:148493624	chr4-148493624-allele1429072-70	INS	69	NA	0.0015128593040847202,0.0,0.0,0.0,0.0	0.00234988	NA	NA	NA	NA	NA	NA	NA	NA	NA	Yes	NA	HPRC,HGSVC,1KG-ONT	No	NA	NA	NA	NA	NA	NA
chr4:148493719	chr4-148493719-allele1429100-148	INS	147	NA	0.0022692889561270802,0.0,0.0,0.0,0.0	0.00377908	NA	NA	NA	NA	NA	NA	NA	NA	NA	Yes	NA	HPRC,HGSVC	No	NA	NA	NA	NA	NA	NA
chr4:148493737	chr4-148493737-allele1429108-113	INS	112	NA	0.0007564296520423601,0.0,0.00496031746031746,0.004970178926441352,0.013292433537832311	0.00263684	NA	NA	NA	NA	NA	NA	NA	NA	NA	Yes	NA	HPRC,HGSVC	No	NA	NA	NA	NA	NA	NA
chr4:148493737	chr4-148493737-allele1429110-74	INS	73	NA	0.0030257186081694403,0.0,0.0,0.0,0.0	0.00520636	NA	NA	NA	NA	NA	NA	NA	NA	NA	Yes	NA	HPRC,HGSVC,1KG-ONT	No	NA	NA	NA	NA	NA	NA
chr4:148493750	chr4-148493750-allele1429118-77	INS	76	NA	0.007564296520423601,0.0,0.00992063492063492,0.0009940357852882703,0.0	0.00199781	NA	NA	NA	NA	NA	NA	NA	NA	NA	Yes	NA	HPRC,HGSVC,1KG-ONT	No	NA	NA	NA	NA	NA	NA
chr4:148493821	chr4-148493821-allele1429134-1	DEL	147	NA	0.0,0.001440922190201729,0.0,0.006958250497017893,0.0010224948875255625	0.00114796	NA	NA	NA	NA	NA	NA	NA	NA	NA	Yes	NA	HPRC,HGSVC,1KG-ONT	No	NA	NA	NA	NA	NA	NA
chr4:148493857	chr4-148493857-allele1429151-184	INS	183	NA	0.0007564296520423601,0.0,0.0,0.0,0.0	0.000918741	NA	NA	NA	NA	NA	NA	NA	NA	NA	Yes	NA	HPRC,HGSVC	No	NA	NA	NA	NA	NA	NA
chr4:148493857	chr4-148493857-allele1429144-111	INS	110	NA	0.015128593040847202,0.001440922190201729,0.001984126984126984,0.003976143141153081,0.011247443762781187	0.00643528	NA	NA	NA	NA	NA	NA	NA	NA	NA	Yes	NA	HPRC,HGSVC	No	NA	NA	NA	NA	NA	NA
chr4:148493857	chr4-148493857-allele1429155-112	INS	111	NA	0.0,0.0,0.002976190476190476,0.0,0.0	3.94758e-05	NA	NA	NA	NA	NA	NA	NA	NA	NA	Yes	NA	HPRC,HGSVC	No	NA	NA	NA	NA	NA	NA
chr4:148493857	chr4-148493857-allele1429149-110	INS	109	NA	0.0015128593040847202,0.0,0.0,0.003976143141153081,0.0	NA	NA	NA	NA	NA	NA	NA	NA	NA	NA	Yes	NA	HPRC,HGSVC	No	NA	NA	NA	NA	NA	NA
chr4:148493857	chr4-148493857-allele1429145-75	INS	74	NA	0.0022692889561270802,0.001440922190201729,0.0,0.002982107355864811,0.0	NA	NA	NA	NA	NA	NA	NA	NA	NA	NA	Yes	NA	HPRC,HGSVC,1KG-ONT	No	NA	NA	NA	NA	NA	NA
chr4:148493857	chr4-148493857-allele1429152-183	INS	182	NA	0.0007564296520423601,0.0,0.0,0.0,0.0	0.000918741	NA	NA	NA	NA	NA	NA	NA	NA	NA	Yes	NA	HPRC,HGSVC	No	NA	NA	NA	NA	NA	NA
chr4:148493858	chr4-148493858-allele1429156-75	INS	74	NA	0.0015128593040847202,0.0,0.0,0.0,0.005112474437627812	NA	NA	NA	NA	NA	NA	NA	NA	NA	NA	Yes	NA	HPRC,HGSVC,1KG-ONT	No	NA	NA	NA	NA	NA	NA
chr4:148494087	chr4-148494087-allele1429186-188	INS	187	NA	0.0015128593040847202,0.0,0.0,0.0,0.0	0.00234988	NA	NA	NA	NA	NA	NA	NA	NA	NA	Yes	NA	HPRC,HGSVC	No	NA	NA	NA	NA	NA	NA
chr4:148494155	chr4-148494155-allele1429194-76	INS	75	NA	0.0,0.01585014409221902,0.017857142857142856,0.004970178926441352,0.013292433537832311	0.00808565	NA	NA	NA	NA	NA	NA	NA	NA	NA	Yes	NA	HPRC,HGSVC,1KG-ONT	No	NA	NA	NA	NA	NA	NA
chr4:148494155	chr4-148494155-allele1429195-1	DEL	134	NA	0.0,0.0,0.000992063492063492,0.0,0.0	NA	NA	NA	NA	NA	NA	NA	NA	NA	NA	Yes	NA	HPRC,HGSVC,1KG-ONT	No	NA	NA	NA	NA	NA	NA
chr4:148494197	chr4-148494197-allele1429203-1	DEL	74	NA	0.014372163388804841,0.002881844380403458,0.002976190476190476,0.0009940357852882703,0.0	0.0156077	NA	NA	NA	NA	NA	NA	NA	NA	NA	Yes	NA	HPRC,HGSVC,1KG-ONT	No	NA	NA	NA	NA	NA	NA
chr4:148494289	chr4-148494289-allele1429223-147	INS	146	NA	0.0015128593040847202,0.0,0.0,0.0,0.0	0.00234988	NA	NA	NA	NA	NA	NA	NA	NA	NA	Yes	NA	HPRC,HGSVC,1KG-ONT	No	NA	NA	NA	NA	NA	NA
chr4:148494317	chr4-148494317-allele1429227-1	DEL	51	NA	0.009077155824508321,0.001440922190201729,0.015873015873015872,0.012922465208747515,0.0010224948875255625	NA	NA	NA	NA	NA	NA	NA	NA	NA	NA	Yes	NA	HPRC,HGSVC	No	NA	NA	NA	NA	NA	NA
chr4:148494368	chr4-148494368-allele1429247-108	INS	107	NA	0.0,0.0,0.003968253968253968,0.0009940357852882703,0.0	0.000408842	NA	NA	NA	NA	NA	NA	NA	NA	NA	Yes	NA	HPRC,HGSVC	No	NA	NA	NA	NA	NA	NA
chr4:148494370	chr4-148494370-allele1429249-143	INS	142	NA	0.0015128593040847202,0.004322766570605188,0.00496031746031746,0.003976143141153081,0.005112474437627812	0.000758343	NA	NA	NA	NA	NA	NA	NA	NA	NA	Yes	NA	HPRC,HGSVC,1KG-ONT	No	NA	NA	NA	NA	NA	NA
chr4:148494373	chr4-148494373-allele1429253-254	INS	253	NA	0.01739788199697428,0.005763688760806916,0.023809523809523808,0.0009940357852882703,0.0	0.00388238	NA	NA	NA	NA	NA	NA	NA	NA	NA	Yes	NA	HPRC,HGSVC	No	NA	NA	NA	NA	NA	NA
chr4:148494373	chr4-148494373-allele1429256-217	INS	216	NA	0.0045385779122541605,0.001440922190201729,0.0,0.0,0.0	0.00598883	NA	NA	NA	NA	NA	NA	NA	NA	NA	Yes	NA	HPRC,HGSVC,1KG-ONT	No	NA	NA	NA	NA	NA	NA
chr4:148494373	chr4-148494373-allele1429251-73	INS	72	NA	0.01059001512859304,0.004322766570605188,0.001984126984126984,0.006958250497017893,0.0	0.00468394	NA	NA	NA	NA	NA	NA	NA	NA	NA	Yes	NA	HPRC,HGSVC,1KG-ONT	No	NA	NA	NA	NA	NA	NA
chr4:148494373	chr4-148494373-allele1429252-328	INS	327	NA	0.0045385779122541605,0.0,0.003968253968253968,0.0019880715705765406,0.00408997955010225	NA	NA	NA	NA	NA	NA	NA	NA	NA	NA	Yes	NA	HPRC,HGSVC	No	NA	NA	NA	NA	NA	NA
chr4:148494373	chr4-148494373-allele1429255-180	INS	179	NA	0.018154311649016642,0.018731988472622477,0.002976190476190476,0.006958250497017893,0.0010224948875255625	0.00656279	NA	NA	NA	NA	NA	NA	NA	NA	NA	Yes	NA	HPRC,HGSVC,1KG-ONT	No	NA	NA	NA	NA	NA	NA
chr4:148494373	chr4-148494373-allele1429261-110	INS	109	NA	0.0007564296520423601,0.001440922190201729,0.0,0.0,0.0	NA	NA	NA	NA	NA	NA	NA	NA	NA	NA	Yes	NA	HPRC,HGSVC	No	NA	NA	NA	NA	NA	NA
chr4:148494375	chr4-148494375-allele1429263-98	INS	97	NA	0.0007564296520423601,0.0,0.000992063492063492,0.0009940357852882703,0.0	NA	NA	NA	NA	NA	NA	NA	NA	NA	NA	Yes	NA	HPRC,HGSVC,1KG-ONT	No	NA	NA	NA	NA	NA	NA
chr4:148494375	chr4-148494375-allele1429262-61	INS	60	NA	0.0,0.001440922190201729,0.01984126984126984,0.002982107355864811,0.006134969325153374	0.00496811	NA	NA	NA	NA	NA	NA	NA	NA	NA	Yes	NA	HPRC,HGSVC,1KG-ONT	No	NA	NA	NA	NA	NA	NA
chr4:148494561	chr4-148494561-allele1429300-1	DEL	56	NA	0.0045385779122541605,0.010086455331412104,0.0,0.008946322067594433,0.0010224948875255625	NA	NA	NA	NA	NA	NA	NA	NA	NA	NA	Yes	NA	HPRC,HGSVC,1KG-ONT	No	NA	NA	NA	NA	NA	NA
chr4:148494595	chr4-148494595-allele1429311-1	DEL	53	NA	0.0037821482602118004,0.002881844380403458,0.0,0.0009940357852882703,0.0	0.00224623	NA	NA	NA	NA	NA	NA	NA	NA	NA	Yes	NA	HPRC,HGSVC,1KG-ONT	No	NA	NA	NA	NA	NA	NA
chr4:148494615	chr4-148494615-allele1429317-179	INS	178	NA	0.0007564296520423601,0.0,0.0,0.0,0.0	0.000918741	NA	NA	NA	NA	NA	NA	NA	NA	NA	Yes	NA	HPRC,HGSVC,1KG-ONT	No	NA	NA	NA	NA	NA	NA
chr4:148494617	chr4-148494617-allele1429318-54	INS	53	NA	0.0022692889561270802,0.001440922190201729,0.0,0.0,0.007157464212678937	NA	NA	NA	NA	NA	NA	NA	NA	NA	NA	Yes	NA	HPRC,HGSVC,1KG-ONT	No	NA	NA	NA	NA	NA	NA
chr4:148494688	chr4-148494688-allele1429342-110	INS	109	NA	0.015128593040847202,0.0,0.001984126984126984,0.003976143141153081,0.0	0.0169602	NA	NA	NA	NA	NA	NA	NA	NA	NA	Yes	NA	HPRC,HGSVC	No	NA	NA	NA	NA	NA	NA
chr4:148494742	chr4-148494742-allele1429347-1	DEL	74	NA	0.0,0.001440922190201729,0.008928571428571428,0.0009940357852882703,0.009202453987730062	0.00313171	NA	NA	NA	NA	NA	NA	NA	NA	NA	Yes	NA	HPRC,HGSVC,1KG-ONT	No	NA	NA	NA	NA	NA	NA
chr4:148494779	chr4-148494779-allele1429353-73	INS	72	NA	0.0264750378214826,0.001440922190201729,0.008928571428571428,0.0,0.006134969325153374	0.0234368	NA	NA	NA	NA	NA	NA	NA	NA	NA	Yes	NA	HPRC,HGSVC,1KG-ONT	No	NA	NA	NA	NA	NA	NA
chr4:148494906	chr4-148494906-allele1429375-78	INS	77	NA	0.0015128593040847202,0.0,0.0,0.0,0.0	0.00234988	NA	NA	NA	NA	NA	NA	NA	NA	NA	Yes	NA	HPRC,HGSVC,1KG-ONT	No	NA	NA	NA	NA	NA	NA
chr4:148505509	chr4-148505509-allele1429454-1	DEL	3312	NA	0.03177004538577912,0.0,0.001984126984126984,0.0009940357852882703,0.0	0.0516037	NA	NA	NA	NA	NA	NA	NA	NA	NA	No	NA	HGSVC,1KG-ONT	No	NA	NA	NA	NA	NA	NA
chr4:148507721	chr4-148507721-allele1429468-1	DEL	64	NA	0.00529500756429652,0.0,0.0,0.0,0.0	0.00947665	NA	NA	NA	NA	NA	NA	NA	NA	NA	No	NA	No	No	NA	NA	NA	NA	NA	NA
chr4:148507744	chr4-148507744-allele1429470-162	INS	161	0.946883	0.3653555219364599,0.6815561959654178,0.7906746031746031,0.5198807157057654,0.6022494887525562	0.146235	NA	NA	NA	NA	NA	NA	NA	NA	NA	No	NA	HPRC,HGSVC,1KG-ONT	No	NA	Cortical surface area(NR3C2 - ASS1P8, rs6832433, 2E-15, 0.7345738786705921),Vertex-wise cortical surface area(NR3C2 - ASS1P8, rs6832433, 4E-13, 0.7345738786705921),Whole brain restricted isotropic diffusion (multivariate analysis)(ASS1P8 - RNA5SP166, rs9995540, 1E-17, 0.7519391076360322),Brain morphology (MOSTest)(ASS1P8 - RNA5SP166, rs11099697, 2E-8, 0.7577630672358219),Brain morphology (MOSTest)(ASS1P8 - RNA5SP166, rs2358394, 2E-9, 0.684064341251044),Whole brain restricted directional diffusion (multivariate analysis)(ASS1P8 - RNA5SP166, rs2358394, 3E-14, 0.684064341251044),Brain shape (segment 3)(ASS1P8 - RNA5SP166, rs11937933, 1E-14, 0.6793255523503832),Cortical thickness(ASS1P8 - RNA5SP166, rs11937933, 6E-17, 0.6793255523503832),T1 brain MRIs Unsupervised Deep learning derived Imaging Phenotypes (dimension 34)(ASS1P8 - RNA5SP166, rs11937933, 3E-14, 0.6793255523503832),Vertex-wise cortical thickness(ASS1P8 - RNA5SP166, rs11937933, 1E-15, 0.6793255523503832),Vertex-wise sulcal depth(ASS1P8 - RNA5SP166, rs11937933, 4E-39, 0.6793255523503832)	Bacterial enteritis of intestine(2.70%, 0.61%, 4.53, [1.02;20.07], 0.036149),Benign hypertensive renal disease with renal failure(1.16%, 3.34%, 0.34, [0.12;0.92], 0.041238),Benign neoplasm of ascending colon(4.82%, 1.52%, 3.28, [1.24;8.65], 0.012187),Benign neoplasm of colon(10.60%, 5.78%, 1.93, [1.13;3.32], 0.017286),Benign neoplasm of skin of trunk(3.47%, 1.22%, 2.92, [0.98;8.7], 0.047452),Bipolar I disorder(2.12%, 0.30%, 7.1, [0.91;55.27], 0.034726),Cardiac arrhythmia(11.56%, 6.69%, 1.82, [1.1;3.04], 0.023022),Diverticular disease of colon(6.55%, 2.74%, 2.49, [1.18;5.27], 0.015269),Eustachian tube disorder(3.66%, 0.61%, 6.21, [1.44;26.85], 0.005225),Ganglion cyst(2.50%, 0.30%, 8.43, [1.1;64.72], 0.012491),Gastritis(8.09%, 4.26%, 1.98, [1.06;3.69], 0.032763),Human papilloma virus infection(0.19%, 2.74%, 0.07, [0.01;0.54], 0.001222),Hypertrophy of breast(4.82%, 1.52%, 3.28, [1.24;8.65], 0.012187),Impaired glucose tolerance(1.93%, 4.56%, 0.41, [0.18;0.93], 0.035988),Keloid scar(0.58%, 2.74%, 0.21, [0.06;0.77], 0.014305),Prolapsed lumbar intervertebral disc(5.59%, 2.13%, 2.72, [1.18;6.29], 0.014367),Residual hemorrhoidal skin tags(5.78%, 2.43%, 2.46, [1.11;5.44], 0.025803),Retention of urine(1.73%, 4.86%, 0.35, [0.15;0.79], 0.011593),Temporomandibular joint disorder(4.05%, 1.52%, 2.73, [1.02;7.32], 0.041129)	NA	NA	NA
chr4:148508425	chr4-148508425-allele1429519-66	INS	65	NA	0.0030257186081694403,0.0,0.001984126984126984,0.0,0.0	0.00206069	NA	NA	NA	NA	NA	NA	NA	NA	NA	No	NA	No	No	NA	NA	NA	NA	NA	NA
chr4:148508439	chr4-148508439-allele1429521-1	DEL	64	0.949521	0.2004538577912254,0.6397694524495677,0.7748015873015873,0.47813121272365805,0.5858895705521472	0.287439	NA	NA	NA	NA	NA	NA	NA	NA	NA	No	NA	HPRC,HGSVC,1KG-ONT	No	NA	Cortical surface area(NR3C2 - ASS1P8, rs6832433, 2E-15, 0.9279180732580226),Vertex-wise cortical surface area(NR3C2 - ASS1P8, rs6832433, 4E-13, 0.9279180732580226),Whole brain restricted isotropic diffusion (multivariate analysis)(ASS1P8 - RNA5SP166, rs9995540, 1E-17, 0.946922183150642),Brain morphology (MOSTest)(ASS1P8 - RNA5SP166, rs11099697, 2E-8, 0.9551530292477487),Brain morphology (MOSTest)(ASS1P8 - RNA5SP166, rs2358394, 2E-9, 0.8698045059849184),Whole brain restricted directional diffusion (multivariate analysis)(ASS1P8 - RNA5SP166, rs2358394, 3E-14, 0.8698045059849184),Brain shape (segment 3)(ASS1P8 - RNA5SP166, rs11937933, 1E-14, 0.8620374960032446),Cortical thickness(ASS1P8 - RNA5SP166, rs11937933, 6E-17, 0.8620374960032446),T1 brain MRIs Unsupervised Deep learning derived Imaging Phenotypes (dimension 34)(ASS1P8 - RNA5SP166, rs11937933, 3E-14, 0.8620374960032446),Vertex-wise cortical thickness(ASS1P8 - RNA5SP166, rs11937933, 1E-15, 0.8620374960032446),Vertex-wise sulcal depth(ASS1P8 - RNA5SP166, rs11937933, 4E-39, 0.8620374960032446)	Acquired hypothyroidism(10.71%, 5.37%, 2.11, [1.26;3.54], 0.005795),Bacterial enteritis of intestine(3.02%, 1.03%, 2.99, [1.03;8.67], 0.04215),Benign hypertensive renal disease with renal failure(0.82%, 2.89%, 0.28, [0.08;0.98], 0.045311),Benign neoplasm of colon(10.99%, 7.02%, 1.63, [1.01;2.64], 0.049124),Bipolar I disorder(3.02%, 0.21%, 15.05, [1.93;117.12], 0.000615),Bipolar disorder(7.42%, 4.13%, 1.86, [1.03;3.37], 0.048031),Diverticular disease of colon(7.42%, 3.31%, 2.34, [1.24;4.42], 0.0106),Erythema of skin(4.12%, 1.24%, 3.42, [1.32;8.91], 0.01218),Eustachian tube disorder(3.85%, 1.45%, 2.73, [1.09;6.82], 0.041934),Gastritis(9.34%, 4.55%, 2.16, [1.24;3.77], 0.007479),Helicobacter-associated disease(3.57%, 1.03%, 3.55, [1.25;10.04], 0.014743),Hypertrophy of breast(5.49%, 2.07%, 2.76, [1.27;5.96], 0.008519),Hypoglycemia(1.10%, 3.31%, 0.33, [0.11;0.98], 0.040116),Irritable bowel syndrome(6.32%, 3.10%, 2.11, [1.08;4.1], 0.029118),Miscarriage without complication(3.57%, 1.24%, 2.95, [1.11;7.84], 0.03279),Mixed hyperlipidemia(8.24%, 12.60%, 0.62, [0.39;0.99], 0.044088),Morbid obesity(26.37%, 20.25%, 1.41, [1.02;1.95], 0.039006),Neoplasm of uncertain behavior of soft tissues(3.02%, 0.41%, 7.51, [1.65;34.09], 0.003092),Obstruction of esophagus(0.27%, 2.07%, 0.13, [0.02;1.03], 0.028713),Peripheral neuritis(8.79%, 4.34%, 2.13, [1.2;3.75], 0.009614),Scar conditions and fibrosis of skin(4.95%, 2.27%, 2.24, [1.04;4.8], 0.037117),Vesicular eczema(0.27%, 2.07%, 0.13, [0.02;1.03], 0.028713),Submucous leiomyoma of uterus(6.44%, 2.86%, 2.34, [1.05;5.2], 0.045163)	NA	NA	NA
chr4:148508641	chr4-148508641-allele1429533-1	DEL	128	NA	0.0007564296520423601,0.0,0.0,0.0,0.0	0.000918741	NA	NA	NA	NA	NA	NA	NA	NA	NA	No	NA	No	No	NA	NA	NA	NA	NA	NA
chr4:148508716	chr4-148508716-allele1429535-98	INS	97	NA	0.0226928895612708,0.001440922190201729,0.0,0.0,0.0	0.039386	NA	NA	NA	NA	NA	NA	NA	NA	NA	No	NA	HPRC,HGSVC	No	NA	NA	NA	NA	NA	NA
chr4:148662865	chr4-148662865-allele1429884-1	DEL	52	NA	0.02193645990922844,0.001440922190201729,0.0,0.0,0.0	0.0379731	NA	NA	NA	NA	NA	NA	NA	NA	NA	No	NA	HPRC,1KG-ONT	No	NA	NA	NA	NA	NA	NA
chr4:148773657	chr4-148773657-allele1430887-322	INS	321	NA	0.00529500756429652,0.0,0.0,0.0,0.0	0.00947665	NA	NA	NA	NA	NA	NA	NA	NA	NA	No	NA	HPRC,HGSVC,1KG-ONT	No	NA	NA	NA	NA	NA	NA
chr4:148773657	chr4-148773657-allele1430885-323	INS	322	NA	0.07866868381240545,0.004322766570605188,0.0,0.0009940357852882703,0.0010224948875255625	0.128837	NA	NA	NA	NA	NA	NA	NA	NA	NA	No	NA	HPRC,HGSVC,1KG-ONT	No	NA	NA	NA	NA	NA	NA
chr4:148773657	chr4-148773657-allele1430886-324	INS	323	NA	0.0226928895612708,0.0,0.0,0.0,0.0	0.0416511	NA	NA	NA	NA	NA	NA	NA	NA	NA	No	NA	HPRC,HGSVC,1KG-ONT	No	NA	NA	NA	NA	NA	NA
chr4:148785284	chr4-148785284-allele1431020-53	INS	52	NA	0.00529500756429652,0.002881844380403458,0.007936507936507936,0.0,0.0010224948875255625	0.000175941	NA	NA	NA	NA	NA	NA	NA	NA	NA	No	NA	HPRC,HGSVC	No	NA	NA	NA	NA	NA	NA
chr4:148785284	chr4-148785284-allele1431021-57	INS	56	NA	0.0037821482602118004,0.0,0.0,0.0,0.0	0.00663171	NA	NA	NA	NA	NA	NA	NA	NA	NA	No	NA	HPRC,HGSVC	No	NA	NA	NA	NA	NA	NA
chr4:148798041	chr4-148798041-allele1431266-179	INS	178	NA	0.00529500756429652,0.0,0.0,0.0,0.0	0.00947665	NA	NA	NA	NA	NA	NA	NA	NA	NA	No	NA	HPRC,HGSVC,1KG-ONT	No	NA	NA	NA	NA	NA	NA
chr4:148798041	chr4-148798041-allele1431269-125	INS	124	NA	0.0,0.0,0.007936507936507936,0.004970178926441352,0.012269938650306749	0.00410959	NA	NA	NA	NA	NA	NA	NA	NA	NA	No	NA	HPRC,HGSVC,1KG-ONT	No	NA	NA	NA	NA	NA	NA
chr4:148798041	chr4-148798041-allele1431265-114	INS	113	NA	0.0,0.004322766570605188,0.0,0.003976143141153081,0.0010224948875255625	0.000963133	NA	NA	NA	NA	NA	NA	NA	NA	NA	No	NA	HPRC,HGSVC	No	NA	NA	NA	NA	NA	NA
chr4:148798054	chr4-148798054-allele1431275-121	INS	120	NA	0.0,0.0,0.0,0.0,0.002044989775051125	NA	NA	NA	NA	NA	NA	NA	NA	NA	NA	No	NA	HPRC,HGSVC	No	NA	NA	NA	NA	NA	NA
chr4:148798090	chr4-148798090-allele1431291-53	INS	52	NA	0.0007564296520423601,0.0,0.0,0.0,0.0	0.000918741	NA	NA	NA	NA	NA	NA	NA	NA	NA	No	NA	HPRC,HGSVC	No	NA	NA	NA	NA	NA	NA
chr4:148798090	chr4-148798090-allele1431292-155	INS	154	NA	0.006051437216338881,0.0,0.0,0.0009940357852882703,0.00408997955010225	0.00373626	NA	NA	NA	NA	NA	NA	NA	NA	NA	No	NA	HPRC,HGSVC,1KG-ONT	No	NA	NA	NA	NA	NA	NA
chr4:148798090	chr4-148798090-allele1431287-129	INS	128	0.73308	0.0037821482602118004,0.10230547550432277,0.05555555555555555,0.15109343936381708,0.1165644171779141	0.0687415	NA	NA	NA	NA	NA	NA	NA	NA	NA	No	NA	HPRC,HGSVC,1KG-ONT	No	NA	Hypothyroidism(ATP5MGP4 - RNU7-197P, rs76342258, 8E-18, 0.5915546351099785),Subclinical hypothyroidism in pregnancy(ATP5MGP4 - RNU7-197P, rs11728154, 2E-11, 0.5901054907408937),Thyroid stimulating hormone levels(ATP5MGP4 - RNU7-197P, rs11728154, 1E-45, 0.5901054907408937),Thyroid stimulating hormone levels(ATP5MGP4 - RNU7-197P, rs11728154, 3E-290, 0.5901054907408937),Height(ATP5MGP4 - RNU7-197P, rs6848368, 3E-39, 0.6487603460757921),Height(ATP5MGP4 - RNU7-197P, rs36114650, 9E-11, 0.6487603460757921),Height(ATP5MGP4 - RNU7-197P, rs34216340, 6E-12, 0.5875741893809129),Plasma thyroid-stimulating hormone levels(ATP5MGP4 - RNU7-197P, rs9968300, 2E-11, 0.5822082156141822)	Acne(18.46%, 8.05%, 2.59, [1.31;5.1], 0.010041),Acquired hypothyroidism(18.46%, 6.77%, 3.12, [1.57;6.19], 0.002348),Anemia in chronic kidney disease(7.69%, 2.04%, 4.0, [1.42;11.28], 0.017623),Anxiety disorder(29.23%, 17.88%, 1.9, [1.08;3.34], 0.030993),Benign neoplasm of skin(10.77%, 4.09%, 2.83, [1.2;6.7], 0.024049),Benign paroxysmal positional vertigo(9.23%, 2.81%, 3.52, [1.37;9.01], 0.015804),Bipolar disorder(13.85%, 4.85%, 3.15, [1.45;6.84], 0.00681),Callosity(9.23%, 3.45%, 2.85, [1.13;7.17], 0.034239),Candidiasis(10.77%, 4.60%, 2.5, [1.07;5.87], 0.03937),Carpal tunnel syndrome(20.00%, 9.45%, 2.4, [1.25;4.6], 0.016526),Cervical spondylosis(6.15%, 0.89%, 7.27, [2.07;25.52], 0.006898),Chronic hepatitis C(6.15%, 1.15%, 5.64, [1.69;18.84], 0.013288),Conjunctival hemorrhage(6.15%, 1.02%, 6.35, [1.86;21.69], 0.009755),Coronary atherosclerosis(9.23%, 2.94%, 3.36, [1.32;8.57], 0.018745),Depressive disorder(30.77%, 18.14%, 2.01, [1.15;3.5], 0.020242),Diabetes mellitus without complication(13.85%, 5.24%, 2.91, [1.35;6.29], 0.010378),Diverticular disease of colon(12.31%, 4.47%, 3.0, [1.33;6.77], 0.012867),Headache disorder(6.15%, 1.66%, 3.88, [1.23;12.27], 0.035017),Hearing loss of left ear(4.62%, 0.89%, 5.36, [1.35;21.26], 0.034956),Localized osteoarthrosis uncertain if primary OR secondary(13.85%, 5.36%, 2.84, [1.31;6.12], 0.011838),Lumbar radiculopathy(16.92%, 7.41%, 2.55, [1.26;5.14], 0.014923),Mononeuropathy of upper limb(4.62%, 0.89%, 5.36, [1.35;21.26], 0.034956),Non-neoplastic nevus(6.15%, 1.15%, 5.64, [1.69;18.84], 0.013288),Noninflammatory cervical disorder(4.62%, 1.02%, 4.69, [1.21;18.12], 0.045478),Osteoarthritis of knee(30.77%, 17.62%, 2.08, [1.19;3.63], 0.012581),Osteoarthrosis of the carpometacarpal joint of the thumb(6.15%, 1.79%, 3.6, [1.15;11.28], 0.042481),Osteoporosis(10.77%, 4.21%, 2.74, [1.16;6.47], 0.027405),Periapical abscess(7.69%, 1.66%, 4.94, [1.7;14.31], 0.00889),Peripheral circulatory disorder due to type 2 diabetes mellitus(7.69%, 0.64%, 12.97, [3.65;46.04], 0.000425),Plantar fascial fibromatosis(15.38%, 7.02%, 2.41, [1.16;4.98], 0.025302),Polyneuropathy due to type 2 diabetes mellitus(9.23%, 2.94%, 3.36, [1.32;8.57], 0.018745),Renal disorder due to type 2 diabetes mellitus(9.23%, 1.28%, 7.86, [2.76;22.38], 0.000702),Restless legs(4.62%, 1.02%, 4.69, [1.21;18.12], 0.045478),Scar conditions and fibrosis of skin(9.23%, 2.94%, 3.36, [1.32;8.57], 0.018745),Schizophrenia(4.62%, 0.89%, 5.36, [1.35;21.26], 0.034956),Sensorineural hearing loss(9.23%, 3.32%, 2.96, [1.17;7.48], 0.029774),Spinal stenosis(7.69%, 1.15%, 7.17, [2.33;22.06], 0.002646),Threatened miscarriage(6.15%, 1.15%, 5.64, [1.69;18.84], 0.013288),Viral hepatitis C(4.62%, 0.89%, 5.36, [1.35;21.26], 0.034956),Visual disturbance(16.92%, 8.43%, 2.21, [1.1;4.44], 0.038819),Female pelvic inflammatory disease(8.89%, 1.93%, 4.95, [1.51;16.23], 0.01895)	NA	NA	NA
chr4:148798090	chr4-148798090-allele1431286-155	INS	154	NA	0.01361573373676248,0.001440922190201729,0.0,0.0,0.009202453987730062	0.0101181	NA	NA	NA	NA	NA	NA	NA	NA	NA	No	NA	HPRC,HGSVC,1KG-ONT	No	NA	NA	NA	NA	NA	NA
chr4:148798090	chr4-148798090-allele1431293-129	INS	128	NA	0.0,0.001440922190201729,0.007936507936507936,0.009940357852882704,0.002044989775051125	0.00336841	NA	NA	NA	NA	NA	NA	NA	NA	NA	No	NA	HPRC,HGSVC,1KG-ONT	No	NA	NA	NA	NA	NA	NA
chr4:148798090	chr4-148798090-allele1431295-127	INS	126	NA	0.0,0.005763688760806916,0.0,0.003976143141153081,0.002044989775051125	0.00133282	NA	NA	NA	NA	NA	NA	NA	NA	NA	No	NA	HPRC,HGSVC,1KG-ONT	No	NA	NA	NA	NA	NA	NA
chr4:148798090	chr4-148798090-allele1431284-51	INS	50	NA	0.05143721633888049,0.007204610951008645,0.0,0.0,0.0	0.0824262	NA	NA	NA	NA	NA	NA	NA	NA	NA	No	NA	HPRC,HGSVC	No	NA	NA	NA	NA	NA	NA
chr4:148804315	chr4-148804315-allele1431361-6061	INS	6060	NA	0.0037821482602118004,0.0,0.0,0.0,0.0	0.00663171	NA	NA	NA	NA	NA	NA	NA	NA	NA	No	NA	HPRC,HGSVC,1KG-ONT	No	NA	NA	NA	NA	NA	NA
chr4:148866829	chr4-148866829-allele1431791-1	DEL	87	NA	0.0264750378214826,0.002881844380403458,0.0,0.0009940357852882703,0.0	0.0421091	NA	NA	NA	NA	NA	NA	NA	NA	NA	No	NA	HPRC,HGSVC,1KG-ONT	No	NA	NA	NA	NA	NA	NA
chr4:148982458	chr4-148982458-allele1432494-1	DEL	145	NA	0.0015128593040847202,0.0,0.0,0.0,0.0	0.00234988	NA	NA	NA	NA	NA	NA	NA	NA	NA	No	NA	No	No	NA	NA	NA	NA	NA	NA
chr4:149046836	chr4-149046836-allele1432948-1	DEL	96	NA	0.03328290468986384,0.004322766570605188,0.013888888888888888,0.006958250497017893,0.003067484662576687	0.0232535	NA	NA	NA	NA	NA	NA	NA	NA	NA	No	NA	HPRC,HGSVC,1KG-ONT	No	NA	NA	NA	NA	NA	NA
chr4:149046836	chr4-149046836-allele1432947-1	DEL	64	NA	0.00529500756429652,0.0,0.005952380952380952,0.0,0.0010224948875255625	0.00155463	NA	NA	NA	NA	NA	NA	NA	NA	NA	No	NA	HPRC,HGSVC,1KG-ONT	No	NA	NA	NA	NA	NA	NA
chr4:149046836	chr4-149046836-allele1432952-65	INS	64	NA	0.0007564296520423601,0.001440922190201729,0.000992063492063492,0.009940357852882704,0.0010224948875255625	0.000863716	NA	NA	NA	NA	NA	NA	NA	NA	NA	No	NA	HGSVC,1KG-ONT	No	NA	NA	NA	NA	NA	NA
chr4:149046836	chr4-149046836-allele1432946-129	INS	128	NA	0.0007564296520423601,0.010086455331412104,0.021825396825396824,0.033797216699801194,0.013292433537832311	0.0122965	NA	NA	NA	NA	NA	NA	NA	NA	NA	No	NA	HPRC	No	NA	NA	NA	NA	NA	NA
chr4:149046918	chr4-149046918-allele1432954-1	DEL	341	NA	0.03479576399394856,0.001440922190201729,0.0,0.0,0.0	0.0612271	NA	NA	NA	NA	NA	NA	NA	NA	NA	No	NA	HPRC,HGSVC,1KG-ONT	No	NA	NA	NA	NA	NA	NA
chr4:149046954	chr4-149046954-allele1432956-63	INS	62	NA	0.00680786686838124,0.002881844380403458,0.0,0.0,0.0	0.00840062	NA	NA	NA	NA	NA	NA	NA	NA	NA	No	NA	HGSVC,1KG-ONT	No	NA	NA	NA	NA	NA	NA
chr4:149046962	chr4-149046962-allele1432957-1	DEL	172	NA	0.07639939485627836,0.2017291066282421,0.29662698412698413,0.22465208747514911,0.24130879345603273	0.0831874	NA	NA	NA	NA	NA	NA	NA	NA	NA	No	NA	HPRC,HGSVC,1KG-ONT	No	NA	NA	NA	NA	NA	NA
chr4:149046984	chr4-149046984-allele1432960-1	DEL	149	NA	0.0226928895612708,0.018731988472622477,0.01984126984126984,0.003976143141153081,0.006134969325153374	0.00361872	NA	NA	NA	NA	NA	NA	NA	NA	NA	No	NA	HPRC,HGSVC,1KG-ONT	No	NA	NA	NA	NA	NA	NA
chr4:149046994	chr4-149046994-allele1432961-1	DEL	140	NA	0.00680786686838124,0.002881844380403458,0.000992063492063492,0.0,0.0010224948875255625	0.00579224	NA	NA	NA	NA	NA	NA	NA	NA	NA	No	NA	HPRC,HGSVC,1KG-ONT	No	NA	NA	NA	NA	NA	NA
chr4:149047016	chr4-149047016-allele1432963-1	DEL	117	NA	0.031013615733736764,0.12247838616714697,0.04563492063492063,0.09145129224652088,0.06032719836400818	0.0164058	NA	NA	NA	NA	NA	NA	NA	NA	NA	No	NA	HPRC,HGSVC	No	NA	NA	NA	NA	NA	NA
chr4:149047026	chr4-149047026-allele1432965-1	DEL	108	NA	0.0030257186081694403,0.007204610951008645,0.010912698412698412,0.0009940357852882703,0.0	NA	NA	NA	NA	NA	NA	NA	NA	NA	NA	No	NA	HPRC,HGSVC,1KG-ONT	No	NA	NA	NA	NA	NA	NA
chr4:149047048	chr4-149047048-allele1432967-1	DEL	85	NA	0.024205748865355523,0.018731988472622477,0.054563492063492064,0.002982107355864811,0.015337423312883436	NA	NA	NA	NA	NA	NA	NA	NA	NA	NA	No	NA	HPRC,HGSVC,1KG-ONT	No	NA	NA	NA	NA	NA	NA
chr4:149047056	chr4-149047056-allele1432968-1	DEL	206	NA	0.00680786686838124,0.004322766570605188,0.002976190476190476,0.002982107355864811,0.0010224948875255625	0.00159623	NA	NA	NA	NA	NA	NA	NA	NA	NA	No	NA	HPRC,HGSVC,1KG-ONT	No	NA	NA	NA	NA	NA	NA
chr4:149047080	chr4-149047080-allele1432971-1	DEL	53	NA	0.009833585476550681,0.0,0.007936507936507936,0.0,0.0	0.00644632	NA	NA	NA	NA	NA	NA	NA	NA	NA	No	NA	HPRC,HGSVC	No	NA	NA	NA	NA	NA	NA
chr4:149047099	chr4-149047099-allele1432972-99	INS	98	NA	0.0030257186081694403,0.002881844380403458,0.028769841269841268,0.006958250497017893,0.016359918200409	0.0053416	NA	NA	NA	NA	NA	NA	NA	NA	NA	No	NA	HPRC,HGSVC,1KG-ONT	No	NA	NA	NA	NA	NA	NA
chr4:149047120	chr4-149047120-allele1432975-1	DEL	142	NA	0.0022692889561270802,0.0,0.0,0.0,0.006134969325153374	NA	NA	NA	NA	NA	NA	NA	NA	NA	NA	No	NA	HPRC,HGSVC,1KG-ONT	No	NA	NA	NA	NA	NA	NA
chr4:149047131	chr4-149047131-allele1432976-1	DEL	66	0.794636	0.15279878971255673,0.10951008645533142,0.04265873015873016,0.1341948310139165,0.09918200408997956	0.0161799	NA	NA	NA	NA	NA	NA	NA	NA	NA	No	NA	HPRC,HGSVC,1KG-ONT	No	NA	Refractive error(RNU7-197P - LINC02355, rs11940147, 7E-12, 0.5211408658179871)	Anemia of chronic disease(0.76%, 3.07%, 0.24, [0.06;1.05], 0.048358),Atelectasis(3.05%, 7.34%, 0.4, [0.18;0.86], 0.018058),Atopic dermatitis(6.11%, 2.73%, 2.32, [1.14;4.71], 0.029855),Chronic kidney disease due to hypertension(2.67%, 6.31%, 0.41, [0.18;0.93], 0.028828),Congestive heart failure(3.05%, 6.48%, 0.45, [0.21;0.99], 0.048164),Depressive disorder(14.50%, 21.16%, 0.63, [0.43;0.94], 0.023342),Diverticular disease of colon(2.67%, 6.14%, 0.42, [0.18;0.96], 0.040772),Enthesopathy of ankle AND/OR tarsus(0.38%, 3.58%, 0.1, [0.01;0.77], 0.004265),Esophagitis(0.38%, 3.24%, 0.11, [0.02;0.86], 0.011818),Heart disease(1.15%, 3.92%, 0.28, [0.08;0.95], 0.030676),Heart failure(1.53%, 4.78%, 0.31, [0.11;0.89], 0.019528),Hypertensive disorder(9.92%, 5.63%, 1.85, [1.08;3.16], 0.028195),Ingrowing nail(1.53%, 4.61%, 0.32, [0.11;0.93], 0.028585),Lumbosacral radiculopathy(1.53%, 4.27%, 0.35, [0.12;1.01], 0.042285),Microscopic hematuria(2.29%, 6.14%, 0.36, [0.15;0.86], 0.016094),Mild hyperemesis gravidarum(3.44%, 1.02%, 3.44, [1.21;9.76], 0.021442),Mitral valve disorder(1.15%, 3.92%, 0.28, [0.08;0.95], 0.030676),Mononeuritis(1.91%, 5.29%, 0.35, [0.13;0.91], 0.025974),Panic disorder without agoraphobia(1.15%, 4.44%, 0.25, [0.08;0.83], 0.013398),Plantar fascial fibromatosis(4.58%, 9.04%, 0.48, [0.25;0.92], 0.025096),Retinal lattice degeneration(2.67%, 0.68%, 3.99, [1.16;13.76], 0.041361),Sarcoidosis(0.38%, 2.39%, 0.16, [0.02;1.2], 0.04686),Scoliosis deformity of spine(0.38%, 2.90%, 0.13, [0.02;0.97], 0.01824),Solitary cyst of breast(6.87%, 2.73%, 2.63, [1.32;5.24], 0.007181)	NA	NA	NA
chr4:149047190	chr4-149047190-allele1432983-63	INS	62	NA	0.0007564296520423601,0.001440922190201729,0.0,0.009940357852882704,0.0010224948875255625	0.000693256	NA	NA	NA	NA	NA	NA	NA	NA	NA	No	NA	HGSVC,1KG-ONT	No	NA	NA	NA	NA	NA	NA
chr4:149047190	chr4-149047190-allele1432986-138	INS	137	NA	0.012859304084720122,0.018731988472622477,0.008928571428571428,0.0009940357852882703,0.003067484662576687	0.0013968	NA	NA	NA	NA	NA	NA	NA	NA	NA	No	NA	HPRC	No	NA	NA	NA	NA	NA	NA
chr4:149047190	chr4-149047190-allele1432985-106	INS	105	NA	0.0007564296520423601,0.001440922190201729,0.0,0.0,0.0	NA	NA	NA	NA	NA	NA	NA	NA	NA	NA	No	NA	HPRC	No	NA	NA	NA	NA	NA	NA
chr4:149047190	chr4-149047190-allele1432984-74	INS	73	NA	0.03252647503782148,0.010086455331412104,0.001984126984126984,0.004970178926441352,0.019427402862985686	0.0178642	NA	NA	NA	NA	NA	NA	NA	NA	NA	No	NA	HGSVC,1KG-ONT	No	NA	NA	NA	NA	NA	NA
chr4:149047192	chr4-149047192-allele1432990-958	INS	957	NA	0.0015128593040847202,0.0,0.000992063492063492,0.0009940357852882703,0.04396728016359918	0.00547089	NA	NA	NA	NA	NA	NA	NA	NA	NA	No	NA	HPRC,HGSVC,1KG-ONT	No	NA	NA	NA	NA	NA	NA
chr4:149047207	chr4-149047207-allele1432994-1	DEL	55	NA	0.1043872919818457,0.1988472622478386,0.16071428571428573,0.1312127236580517,0.06748466257668712	0.0036606	NA	NA	NA	NA	NA	NA	NA	NA	NA	No	NA	HPRC,HGSVC,1KG-ONT	No	NA	NA	NA	NA	NA	NA
chr4:149047211	chr4-149047211-allele1433019-765	INS	764	NA	0.0045385779122541605,0.0,0.0,0.0,0.0	0.00805514	NA	NA	NA	NA	NA	NA	NA	NA	NA	No	NA	HPRC,HGSVC,1KG-ONT	No	NA	NA	NA	NA	NA	NA
chr4:149047211	chr4-149047211-allele1433022-893	INS	892	NA	0.0015128593040847202,0.0,0.0,0.0,0.0	0.00234988	NA	NA	NA	NA	NA	NA	NA	NA	NA	No	NA	HPRC,HGSVC,1KG-ONT	No	NA	NA	NA	NA	NA	NA
chr4:149047211	chr4-149047211-allele1433023-765	INS	764	NA	0.0,0.0,0.0,0.0009940357852882703,0.0	NA	NA	NA	NA	NA	NA	NA	NA	NA	NA	No	NA	HPRC,HGSVC,1KG-ONT	No	NA	NA	NA	NA	NA	NA
chr4:149047211	chr4-149047211-allele1433000-699	INS	698	NA	0.015128593040847202,0.0,0.0,0.0,0.0	0.0277836	NA	NA	NA	NA	NA	NA	NA	NA	NA	No	NA	HPRC,HGSVC,1KG-ONT	No	NA	NA	NA	NA	NA	NA
chr4:149047211	chr4-149047211-allele1433008-893	INS	892	NA	0.0007564296520423601,0.01585014409221902,0.0,0.0,0.0	0.000353522	NA	NA	NA	NA	NA	NA	NA	NA	NA	No	NA	HPRC,HGSVC,1KG-ONT	No	NA	NA	NA	NA	NA	NA
chr4:149047211	chr4-149047211-allele1433011-763	INS	762	NA	0.0,0.004322766570605188,0.0,0.006958250497017893,0.0010224948875255625	0.00142414	NA	NA	NA	NA	NA	NA	NA	NA	NA	No	NA	HPRC,HGSVC,1KG-ONT	No	NA	NA	NA	NA	NA	NA
chr4:149047211	chr4-149047211-allele1433016-891	INS	890	NA	0.0,0.0,0.0,0.0009940357852882703,0.005112474437627812	0.000593574	NA	NA	NA	NA	NA	NA	NA	NA	NA	No	NA	HPRC,HGSVC,1KG-ONT	No	NA	NA	NA	NA	NA	NA
chr4:149047211	chr4-149047211-allele1432997-223	INS	222	NA	0.0,0.0,0.012896825396825396,0.0,0.0	0.00188759	NA	NA	NA	NA	NA	NA	NA	NA	NA	No	NA	No	No	NA	NA	NA	NA	NA	NA
chr4:149047211	chr4-149047211-allele1432996-765	INS	764	NA	0.0037821482602118004,0.001440922190201729,0.0,0.0009940357852882703,0.003067484662576687	0.000859889	NA	NA	NA	NA	NA	NA	NA	NA	NA	No	NA	HPRC,HGSVC,1KG-ONT	No	NA	NA	NA	NA	NA	NA
chr4:149047211	chr4-149047211-allele1433001-891	INS	890	NA	0.006051437216338881,0.0,0.0,0.0,0.0	0.0108963	NA	NA	NA	NA	NA	NA	NA	NA	NA	No	NA	HPRC,HGSVC,1KG-ONT	No	NA	NA	NA	NA	NA	NA
chr4:149047211	chr4-149047211-allele1433012-925	INS	924	NA	0.0007564296520423601,0.0,0.000992063492063492,0.0009940357852882703,0.0	NA	NA	NA	NA	NA	NA	NA	NA	NA	NA	No	NA	HPRC,HGSVC,1KG-ONT	No	NA	NA	NA	NA	NA	NA
chr4:149047211	chr4-149047211-allele1432999-541	INS	540	NA	0.0022692889561270802,0.008645533141210375,0.0,0.0019880715705765406,0.016359918200409	0.000974577	NA	NA	NA	NA	NA	NA	NA	NA	NA	No	NA	HPRC,HGSVC,1KG-ONT	No	NA	NA	NA	NA	NA	NA
chr4:149047211	chr4-149047211-allele1433017-895	INS	894	NA	0.0030257186081694403,0.0,0.0,0.0,0.0	0.00520636	NA	NA	NA	NA	NA	NA	NA	NA	NA	No	NA	HPRC,HGSVC,1KG-ONT	No	NA	NA	NA	NA	NA	NA
chr4:149047211	chr4-149047211-allele1433004-893	INS	892	NA	0.0,0.0,0.0,0.0,0.022494887525562373	0.00336641	NA	NA	NA	NA	NA	NA	NA	NA	NA	No	NA	HPRC,HGSVC,1KG-ONT	No	NA	NA	NA	NA	NA	NA
chr4:149047211	chr4-149047211-allele1433020-797	INS	796	NA	0.0007564296520423601,0.0,0.0,0.0,0.0	0.000918741	NA	NA	NA	NA	NA	NA	NA	NA	NA	No	NA	HPRC,HGSVC,1KG-ONT	No	NA	NA	NA	NA	NA	NA
chr4:149047211	chr4-149047211-allele1433013-605	INS	604	NA	0.0,0.0,0.0,0.0,0.00408997955010225	NA	NA	NA	NA	NA	NA	NA	NA	NA	NA	No	NA	HPRC,HGSVC,1KG-ONT	No	NA	NA	NA	NA	NA	NA
chr4:149047211	chr4-149047211-allele1433006-765	INS	764	NA	0.0,0.0,0.000992063492063492,0.0,0.011247443762781187	0.00170264	NA	NA	NA	NA	NA	NA	NA	NA	NA	No	NA	HPRC,HGSVC,1KG-ONT	No	NA	NA	NA	NA	NA	NA
chr4:149047211	chr4-149047211-allele1433005-667	INS	666	NA	0.0,0.0,0.002976190476190476,0.0,0.0	3.94758e-05	NA	NA	NA	NA	NA	NA	NA	NA	NA	No	NA	HPRC,HGSVC,1KG-ONT	No	NA	NA	NA	NA	NA	NA
chr4:149069426	chr4-149069426-allele1433222-1	DEL	1999	NA	0.0113464447806354,0.14553314121037464,0.15674603174603174,0.12027833001988071,0.12269938650306748	0.0790885	NA	NA	NA	NA	NA	NA	NA	NA	NA	No	NA	HPRC,HGSVC,1KG-ONT	No	NA	NA	NA	NA	NA	NA
chr4:149209848	chr4-149209848-allele1433619-648	INS	647	NA	0.0007564296520423601,0.0,0.0,0.0,0.0	0.000918741	NA	NA	NA	NA	NA	NA	NA	NA	NA	No	NA	No	No	NA	NA	NA	NA	NA	NA
chr4:149239887	chr4-149239887-allele1433858-1	DEL	342	0.982832	0.8615733736762481,0.5922190201729106,0.6160714285714286,0.7514910536779325,0.6523517382413088	0.0945183	NA	NA	NA	NA	NA	NA	NA	NA	NA	No	NA	HPRC,HGSVC,1KG-ONT	No	NA	Core binding factor acute myeloid leukemia(LINC02355, rs4835564, 2E-12, 0.6849653399648755)	Adhesive capsulitis of shoulder(1.10%, 9.68%, 0.1, [0.03;0.41], 0.007791),Asthma(17.01%, 32.26%, 0.43, [0.2;0.93], 0.049532),Benign neoplasm of descending colon(1.22%, 9.68%, 0.12, [0.03;0.44], 0.009879),Benign neoplasm of sigmoid colon(2.45%, 9.68%, 0.23, [0.07;0.84], 0.047716),Benign neoplasm of skin of trunk(2.33%, 9.68%, 0.22, [0.06;0.8], 0.042531),Brachial radiculitis(4.53%, 22.58%, 0.16, [0.07;0.4], 0.000641),Chronic sinusitis(10.04%, 22.58%, 0.38, [0.16;0.92], 0.03554),Dermatophytosis(2.08%, 9.68%, 0.2, [0.06;0.72], 0.033083),Enthesopathy of hip region(2.45%, 12.90%, 0.17, [0.05;0.53], 0.009313),Eustachian tube disorder(2.20%, 9.68%, 0.21, [0.06;0.76], 0.037652),Gallstone(3.06%, 16.13%, 0.16, [0.06;0.46], 0.003491),Hematuria syndrome(6.24%, 19.35%, 0.28, [0.11;0.71], 0.013943),Hernia of anterior abdominal wall(1.84%, 9.68%, 0.18, [0.05;0.64], 0.024885),Hypercalcemia(4.28%, 12.90%, 0.3, [0.1;0.91], 0.048994),Localized infection of skin AND/OR subcutaneous tissue(2.33%, 12.90%, 0.16, [0.05;0.51], 0.007964),Mild intermittent asthma(7.83%, 19.35%, 0.35, [0.14;0.9], 0.035779),Plantar fascial fibromatosis(7.22%, 19.35%, 0.32, [0.13;0.82], 0.025713),Uncomplicated asthma(16.03%, 35.48%, 0.35, [0.16;0.74], 0.011085),Primary malignant neoplasm of female breast(2.74%, 17.24%, 0.14, [0.05;0.4], 0.001977),Uterine leiomyoma(18.46%, 3.45%, 6.34, [0.85;47.11], 0.043315)	NA	NA	NA
chr4:149324104	chr4-149324104-allele1434526-326	INS	325	NA	0.0,0.001440922190201729,0.011904761904761904,0.0019880715705765406,0.0	0.0022576	NA	NA	NA	NA	NA	NA	NA	NA	NA	No	NA	HPRC,HGSVC,1KG-ONT	No	NA	NA	NA	NA	NA	NA
chr4:149324104	chr4-149324104-allele1434527-324	INS	323	NA	0.0,0.01585014409221902,0.0,0.004970178926441352,0.0	0.00244266	NA	NA	NA	NA	NA	NA	NA	NA	NA	No	NA	HPRC,HGSVC,1KG-ONT	No	NA	NA	NA	NA	NA	NA
chr4:149324104	chr4-149324104-allele1434525-325	INS	324	NA	0.030257186081694403,0.21613832853025935,0.17559523809523808,0.23956262425447317,0.08588957055214724	0.0850512	NA	NA	NA	NA	NA	NA	NA	NA	NA	No	NA	HPRC,HGSVC,1KG-ONT	No	NA	NA	NA	NA	NA	NA
chr4:149358844	chr4-149358844-allele1434867-193	INS	192	NA	0.0015128593040847202,0.0,0.0,0.0,0.0	0.00234988	NA	NA	NA	NA	NA	NA	NA	NA	NA	No	NA	No	No	NA	NA	NA	NA	NA	NA
chr4:149358844	chr4-149358844-allele1434870-92	INS	91	NA	0.018910741301059002,0.001440922190201729,0.0,0.0,0.0	0.0324724	NA	NA	NA	NA	NA	NA	NA	NA	NA	No	NA	HPRC,HGSVC,1KG-ONT	No	NA	NA	NA	NA	NA	NA
chr4:149358844	chr4-149358844-allele1434863-73	INS	72	NA	0.1021180030257186,0.2564841498559078,0.19642857142857142,0.28628230616302186,0.11349693251533742	0.0378794	NA	NA	NA	NA	NA	NA	NA	NA	NA	No	NA	HPRC,HGSVC,1KG-ONT	No	NA	NA	NA	NA	NA	NA
chr4:149358844	chr4-149358844-allele1434866-145	INS	144	NA	0.0045385779122541605,0.0,0.0,0.0,0.0010224948875255625	0.00598883	NA	NA	NA	NA	NA	NA	NA	NA	NA	No	NA	HPRC,HGSVC	No	NA	NA	NA	NA	NA	NA
chr4:149358844	chr4-149358844-allele1434869-265	INS	264	NA	0.0015128593040847202,0.0,0.0,0.0,0.0	0.00234988	NA	NA	NA	NA	NA	NA	NA	NA	NA	No	NA	No	No	NA	NA	NA	NA	NA	NA
chr4:149358844	chr4-149358844-allele1434864-97	INS	96	NA	0.0045385779122541605,0.0,0.0,0.004970178926441352,0.0	0.00179551	NA	NA	NA	NA	NA	NA	NA	NA	NA	No	NA	HPRC,HGSVC,1KG-ONT	No	NA	NA	NA	NA	NA	NA
chr4:149358844	chr4-149358844-allele1434865-121	INS	120	NA	0.14069591527987896,0.008645533141210375,0.0,0.0009940357852882703,0.0	0.223924	NA	NA	NA	NA	NA	NA	NA	NA	NA	No	NA	HPRC,HGSVC	No	NA	NA	NA	NA	NA	NA
chr4:149368760	chr4-149368760-allele1434943-73	INS	72	NA	0.0015128593040847202,0.011527377521613832,0.00496031746031746,0.05964214711729622,0.04703476482617587	0.0192998	NA	NA	NA	NA	NA	NA	NA	NA	NA	No	NA	HPRC,HGSVC,1KG-ONT	No	NA	NA	NA	NA	NA	NA
chr4:149368820	chr4-149368820-allele1434979-1	DEL	126	NA	0.0030257186081694403,0.001440922190201729,0.0,0.002982107355864811,0.0010224948875255625	0.000263486	NA	NA	NA	NA	NA	NA	NA	NA	NA	No	NA	HPRC,HGSVC,1KG-ONT	No	NA	NA	NA	NA	NA	NA
chr4:149368832	chr4-149368832-allele1434985-1	DEL	184	NA	0.0007564296520423601,0.0,0.0,0.0,0.0	0.000918741	NA	NA	NA	NA	NA	NA	NA	NA	NA	No	NA	HPRC,HGSVC	No	NA	NA	NA	NA	NA	NA
chr4:149368840	chr4-149368840-allele1434986-1	DEL	104	NA	0.0015128593040847202,0.012968299711815562,0.002976190476190476,0.018886679920477135,0.00408997955010225	0.00377018	NA	NA	NA	NA	NA	NA	NA	NA	NA	No	NA	HPRC,HGSVC,1KG-ONT	No	NA	NA	NA	NA	NA	NA
chr4:149368853	chr4-149368853-allele1434993-1	DEL	60	NA	0.009833585476550681,0.14121037463976946,0.09027777777777778,0.1709741550695825,0.03783231083844581	0.061008	NA	NA	NA	NA	NA	NA	NA	NA	NA	No	NA	HPRC,HGSVC	No	NA	NA	NA	NA	NA	NA
chr4:149368853	chr4-149368853-allele1434995-1	DEL	118	NA	0.04462934947049924,0.010086455331412104,0.007936507936507936,0.0,0.0	0.0541393	NA	NA	NA	NA	NA	NA	NA	NA	NA	No	NA	HPRC,HGSVC,1KG-ONT	No	NA	NA	NA	NA	NA	NA
chr4:149368854	chr4-149368854-allele1434999-73	INS	72	NA	0.0,0.0,0.0,0.006958250497017893,0.0010224948875255625	0.000963133	NA	NA	NA	NA	NA	NA	NA	NA	NA	No	NA	HPRC,HGSVC,1KG-ONT	No	NA	NA	NA	NA	NA	NA
chr4:149368854	chr4-149368854-allele1435003-97	INS	96	NA	0.0,0.0,0.006944444444444444,0.0,0.0	0.000778337	NA	NA	NA	NA	NA	NA	NA	NA	NA	No	NA	HPRC,HGSVC,1KG-ONT	No	NA	NA	NA	NA	NA	NA
chr4:149368856	chr4-149368856-allele1435005-1	DEL	160	NA	0.08018154311649017,0.007204610951008645,0.00496031746031746,0.006958250497017893,0.0	0.110615	NA	NA	NA	NA	NA	NA	NA	NA	NA	No	NA	HPRC,HGSVC,1KG-ONT	No	NA	NA	NA	NA	NA	NA
chr4:149368867	chr4-149368867-allele1435011-53	INS	52	NA	0.007564296520423601,0.004322766570605188,0.006944444444444444,0.02485089463220676,0.009202453987730062	0.000330101	NA	NA	NA	NA	NA	NA	NA	NA	NA	No	NA	HPRC,HGSVC	No	NA	NA	NA	NA	NA	NA
chr4:149368867	chr4-149368867-allele1435012-99	INS	98	NA	0.0,0.0,0.006944444444444444,0.0,0.0	0.000778337	NA	NA	NA	NA	NA	NA	NA	NA	NA	No	NA	HPRC,HGSVC,1KG-ONT	No	NA	NA	NA	NA	NA	NA
chr4:149368867	chr4-149368867-allele1435013-75	INS	74	NA	0.05446293494704992,0.0446685878962536,0.015873015873015872,0.002982107355864811,0.0010224948875255625	0.0332377	NA	NA	NA	NA	NA	NA	NA	NA	NA	No	NA	HPRC,HGSVC,1KG-ONT	No	NA	NA	NA	NA	NA	NA
chr4:149368868	chr4-149368868-allele1435017-1	DEL	78	NA	0.0015128593040847202,0.03314121037463977,0.0,0.004970178926441352,0.002044989775051125	0.00287762	NA	NA	NA	NA	NA	NA	NA	NA	NA	No	NA	HPRC,HGSVC	No	NA	NA	NA	NA	NA	NA
chr4:149368877	chr4-149368877-allele1435019-1	DEL	94	NA	0.0037821482602118004,0.0,0.0,0.0,0.0	0.00663171	NA	NA	NA	NA	NA	NA	NA	NA	NA	No	NA	HPRC,HGSVC,1KG-ONT	No	NA	NA	NA	NA	NA	NA
chr4:149368880	chr4-149368880-allele1435022-1	DEL	136	NA	0.0264750378214826,0.011527377521613832,0.007936507936507936,0.0019880715705765406,0.009202453987730062	0.014348	NA	NA	NA	NA	NA	NA	NA	NA	NA	No	NA	HPRC,HGSVC,1KG-ONT	No	NA	NA	NA	NA	NA	NA
chr4:149368882	chr4-149368882-allele1435023-1	DEL	64	NA	0.009833585476550681,0.010086455331412104,0.0,0.0,0.0010224948875255625	0.00649523	NA	NA	NA	NA	NA	NA	NA	NA	NA	No	NA	HPRC,HGSVC	No	NA	NA	NA	NA	NA	NA
chr4:149368886	chr4-149368886-allele1435024-1	DEL	150	NA	0.01739788199697428,0.001440922190201729,0.0,0.0,0.0	0.0296959	NA	NA	NA	NA	NA	NA	NA	NA	NA	No	NA	HPRC,HGSVC,1KG-ONT	No	NA	NA	NA	NA	NA	NA
chr4:149368888	chr4-149368888-allele1435025-57	INS	56	NA	0.0,0.004322766570605188,0.003968253968253968,0.0009940357852882703,0.0	0.000963133	NA	NA	NA	NA	NA	NA	NA	NA	NA	No	NA	HPRC,HGSVC	No	NA	NA	NA	NA	NA	NA
chr4:149368893	chr4-149368893-allele1435031-1	DEL	60	NA	0.0,0.0,0.007936507936507936,0.0,0.0010224948875255625	0.00114796	NA	NA	NA	NA	NA	NA	NA	NA	NA	No	NA	HPRC,HGSVC	No	NA	NA	NA	NA	NA	NA
chr4:149368915	chr4-149368915-allele1435033-1	DEL	125	NA	0.0022692889561270802,0.0,0.001984126984126984,0.0009940357852882703,0.0	0.000371588	NA	NA	NA	NA	NA	NA	NA	NA	NA	No	NA	HPRC,HGSVC,1KG-ONT	No	NA	NA	NA	NA	NA	NA
chr4:149368944	chr4-149368944-allele1435043-1	DEL	84	NA	0.0,0.001440922190201729,0.0,0.0009940357852882703,0.0	NA	NA	NA	NA	NA	NA	NA	NA	NA	NA	No	NA	HPRC,HGSVC,1KG-ONT	No	NA	NA	NA	NA	NA	NA
chr4:149368992	chr4-149368992-allele1435061-57	INS	56	NA	0.0022692889561270802,0.002881844380403458,0.000992063492063492,0.0,0.0010224948875255625	NA	NA	NA	NA	NA	NA	NA	NA	NA	NA	No	NA	HPRC,HGSVC	No	NA	NA	NA	NA	NA	NA
chr4:149406900	chr4-149406900-allele1435331-86	INS	85	NA	0.012102874432677761,0.001440922190201729,0.007936507936507936,0.0,0.0	0.00883801	NA	NA	NA	NA	NA	NA	NA	NA	NA	No	NA	1KG-ONT	No	NA	NA	NA	NA	NA	NA
chr4:149406948	chr4-149406948-allele1435333-1	DEL	57	NA	0.00529500756429652,0.0,0.000992063492063492,0.0,0.0	0.00723898	NA	NA	NA	NA	NA	NA	NA	NA	NA	No	NA	No	No	NA	NA	NA	NA	NA	NA
chr4:149582307	chr4-149582307-allele1435951-1	DEL	50	NA	0.10287443267776097,0.21181556195965417,0.17559523809523808,0.30019880715705766,0.08486707566462168	0.0275087	NA	NA	NA	NA	NA	NA	NA	NA	NA	No	NA	HPRC,HGSVC,1KG-ONT	No	NA	NA	NA	NA	NA	NA
chr4:149677571	chr4-149677571-allele1436568-1	DEL	4497	NA	0.0,0.05187319884726225,0.0744047619047619,0.008946322067594433,0.06032719836400818	0.0329447	NA	NA	NA	NA	NA	NA	NA	NA	NA	No	NA	HPRC	No	NA	NA	NA	NA	NA	NA
chr4:149697099	chr4-149697099-allele1436652-333	INS	332	NA	0.0030257186081694403,0.001440922190201729,0.0,0.0,0.0	0.00328379	NA	NA	NA	NA	NA	NA	NA	NA	NA	No	NA	HPRC,HGSVC,1KG-ONT	No	NA	NA	NA	NA	NA	NA
chr4:149726127	chr4-149726127-allele1436870-60	INS	59	NA	0.0007564296520423601,0.004322766570605188,0.0,0.0,0.002044989775051125	NA	NA	NA	NA	NA	NA	NA	NA	NA	NA	No	ID=chr4_149726071_149726139;MOTIFS=AAAG;STRUC=(AAAG)n	No	No	NA	NA	NA	NA	NA	NA
chr4:149773749	chr4-149773749-allele1437250-1	DEL	211	NA	0.0007564296520423601,0.0,0.0,0.0,0.0	0.000918741	NA	NA	NA	NA	NA	NA	NA	NA	NA	No	NA	No	No	NA	NA	NA	NA	NA	NA
chr4:149818788	chr4-149818788-allele1437643-328	INS	327	NA	0.030257186081694403,0.1585014409221902,0.22123015873015872,0.15109343936381708,0.11042944785276074	0.0733007	NA	NA	NA	NA	NA	NA	NA	NA	NA	No	NA	HPRC,HGSVC,1KG-ONT	No	NA	NA	NA	NA	NA	NA
chr4:149818788	chr4-149818788-allele1437647-326	INS	325	NA	0.0,0.0,0.0,0.0,0.0010224948875255625	NA	NA	NA	NA	NA	NA	NA	NA	NA	NA	No	NA	HPRC,HGSVC,1KG-ONT	No	NA	NA	NA	NA	NA	NA
chr4:149818788	chr4-149818788-allele1437645-327	INS	326	NA	0.0037821482602118004,0.0,0.007936507936507936,0.0,0.0	NA	NA	NA	NA	NA	NA	NA	NA	NA	NA	No	NA	HPRC,HGSVC,1KG-ONT	No	NA	NA	NA	NA	NA	NA
chr4:149867709	chr4-149867709-allele1438101-1	DEL	97	NA	0.09984871406959153,0.024495677233429394,0.0,0.003976143141153081,0.006134969325153374	0.127888	NA	NA	NA	NA	NA	NA	NA	NA	NA	No	NA	HPRC,HGSVC,1KG-ONT	No	NA	NA	NA	NA	NA	NA
chr4:149867729	chr4-149867729-allele1438104-1	DEL	77	NA	0.00529500756429652,0.001440922190201729,0.0,0.0,0.0	0.00723898	NA	NA	NA	NA	NA	NA	NA	NA	NA	No	NA	HPRC,HGSVC,1KG-ONT	No	NA	NA	NA	NA	NA	NA
chr4:149867736	chr4-149867736-allele1438105-1	DEL	72	NA	0.00529500756429652,0.0,0.0,0.0,0.0	0.0093307	NA	NA	NA	NA	NA	NA	NA	NA	NA	No	NA	HPRC,HGSVC,1KG-ONT	No	NA	NA	NA	NA	NA	NA
chr4:149868024	chr4-149868024-allele1438157-75	INS	74	NA	0.0007564296520423601,0.0,0.0,0.0,0.0	0.000918741	NA	NA	NA	NA	NA	NA	NA	NA	NA	No	NA	No	No	NA	NA	NA	NA	NA	NA
chr4:149868053	chr4-149868053-allele1438159-74	INS	73	NA	0.17927382753403934,0.276657060518732,0.4603174603174603,0.28429423459244535,0.21779141104294478	0.0431496	NA	NA	NA	NA	NA	NA	NA	NA	NA	No	NA	No	No	NA	NA	NA	NA	NA	NA
chr4:149868077	chr4-149868077-allele1438161-1	DEL	58	NA	0.06505295007564296,0.012968299711815562,0.0,0.0,0.002044989775051125	0.0949967	NA	NA	NA	NA	NA	NA	NA	NA	NA	No	NA	HPRC,HGSVC	No	NA	NA	NA	NA	NA	NA
chr4:149868157	chr4-149868157-allele1438173-1	DEL	89	NA	0.07110438729198185,0.0,0.0,0.0,0.0	0.126205	NA	NA	NA	NA	NA	NA	NA	NA	NA	No	NA	HPRC,HGSVC,1KG-ONT	No	NA	NA	NA	NA	NA	NA
chr4:149868186	chr4-149868186-allele1438176-1	DEL	58	NA	0.0,0.008645533141210375,0.008928571428571428,0.0,0.007157464212678937	0.00350684	NA	NA	NA	NA	NA	NA	NA	NA	NA	No	NA	HPRC,HGSVC	No	NA	NA	NA	NA	NA	NA
chr4:149868416	chr4-149868416-allele1438206-76	INS	75	NA	0.0022692889561270802,0.0,0.000992063492063492,0.0,0.0	0.0019853	NA	NA	NA	NA	NA	NA	NA	NA	NA	No	NA	HPRC,HGSVC	No	NA	NA	NA	NA	NA	NA
chr4:149868416	chr4-149868416-allele1438205-51	INS	50	NA	0.009833585476550681,0.0,0.0,0.0,0.005112474437627812	0.00946735	NA	NA	NA	NA	NA	NA	NA	NA	NA	No	NA	HPRC,HGSVC	No	NA	NA	NA	NA	NA	NA
chr4:149868655	chr4-149868655-allele1438235-135	INS	134	NA	0.0022692889561270802,0.004322766570605188,0.12301587301587301,0.009940357852882704,0.005112474437627812	0.0225227	NA	NA	NA	NA	NA	NA	NA	NA	NA	No	NA	HGSVC,1KG-ONT	No	NA	NA	NA	NA	NA	NA
chr4:149868662	chr4-149868662-allele1438242-91	INS	90	NA	0.00529500756429652,0.0,0.0,0.0,0.0	0.00947665	NA	NA	NA	NA	NA	NA	NA	NA	NA	No	NA	HPRC,HGSVC	No	NA	NA	NA	NA	NA	NA
chr4:149868675	chr4-149868675-allele1438251-89	INS	88	NA	0.0015128593040847202,0.004322766570605188,0.005952380952380952,0.0,0.0	NA	NA	NA	NA	NA	NA	NA	NA	NA	NA	No	NA	HPRC,HGSVC	No	NA	NA	NA	NA	NA	NA
chr4:149868675	chr4-149868675-allele1438253-1	DEL	60	NA	0.038577912254160365,0.007204610951008645,0.0,0.0009940357852882703,0.0010224948875255625	0.0561764	NA	NA	NA	NA	NA	NA	NA	NA	NA	No	NA	HPRC,HGSVC	No	NA	NA	NA	NA	NA	NA
chr4:149868675	chr4-149868675-allele1438252-59	INS	58	NA	0.0007564296520423601,0.0,0.002976190476190476,0.0,0.0	NA	NA	NA	NA	NA	NA	NA	NA	NA	NA	No	NA	HPRC,HGSVC	No	NA	NA	NA	NA	NA	NA
chr4:149868702	chr4-149868702-allele1438268-68	INS	67	NA	0.0007564296520423601,0.0,0.0,0.0,0.0	0.000918741	NA	NA	NA	NA	NA	NA	NA	NA	NA	No	NA	HPRC,HGSVC	No	NA	NA	NA	NA	NA	NA
chr4:149868717	chr4-149868717-allele1438276-96	INS	95	NA	0.014372163388804841,0.0,0.0,0.007952286282306162,0.0	0.0131896	NA	NA	NA	NA	NA	NA	NA	NA	NA	No	NA	HPRC,HGSVC	No	NA	NA	NA	NA	NA	NA
chr4:149877675	chr4-149877675-allele1438433-6055	INS	6054	NA	0.0022692889561270802,0.0,0.016865079365079364,0.0009940357852882703,0.0010224948875255625	0.000392983	NA	NA	NA	NA	NA	NA	NA	NA	NA	No	NA	HGSVC,1KG-ONT	No	NA	NA	NA	NA	NA	NA
chr4:149881115	chr4-149881115-allele1438483-52	INS	51	NA	0.0,0.001440922190201729,0.0,0.0,0.0	NA	NA	NA	NA	NA	NA	NA	NA	NA	NA	No	NA	HPRC,HGSVC,1KG-ONT	No	NA	NA	NA	NA	NA	NA
chr4:149881124	chr4-149881124-allele1438484-81	INS	80	NA	0.0,0.0,0.0,0.0,0.0010224948875255625	NA	NA	NA	NA	NA	NA	NA	NA	NA	NA	No	NA	HPRC,HGSVC,1KG-ONT	No	NA	NA	NA	NA	NA	NA
chr4:149881124	chr4-149881124-allele1438487-73	INS	72	NA	0.00680786686838124,0.0,0.0,0.0,0.0	0.0123139	NA	NA	NA	NA	NA	NA	NA	NA	NA	No	NA	HPRC,HGSVC,1KG-ONT	No	NA	NA	NA	NA	NA	NA
chr4:149881147	chr4-149881147-allele1438504-81	INS	80	NA	0.01361573373676248,0.001440922190201729,0.007936507936507936,0.0,0.0	0.0109442	NA	NA	NA	NA	NA	NA	NA	NA	NA	No	NA	HPRC,HGSVC,1KG-ONT	No	NA	NA	NA	NA	NA	NA
chr4:149881147	chr4-149881147-allele1438505-89	INS	88	NA	0.0037821482602118004,0.002881844380403458,0.0,0.0009940357852882703,0.0010224948875255625	0.00151308	NA	NA	NA	NA	NA	NA	NA	NA	NA	No	NA	HPRC,HGSVC,1KG-ONT	No	NA	NA	NA	NA	NA	NA
chr4:149881151	chr4-149881151-allele1438527-58	INS	57	NA	0.0007564296520423601,0.0,0.026785714285714284,0.0,0.005112474437627812	0.00418253	NA	NA	NA	NA	NA	NA	NA	NA	NA	No	NA	HPRC,HGSVC,1KG-ONT	No	NA	NA	NA	NA	NA	NA
chr4:149881151	chr4-149881151-allele1438522-54	INS	53	NA	0.03479576399394856,0.0,0.0,0.0,0.0	0.0633751	NA	NA	NA	NA	NA	NA	NA	NA	NA	No	NA	HPRC,HGSVC,1KG-ONT	No	NA	NA	NA	NA	NA	NA
chr4:149881151	chr4-149881151-allele1438524-62	INS	61	NA	0.0113464447806354,0.002881844380403458,0.0,0.0,0.0	0.0165726	NA	NA	NA	NA	NA	NA	NA	NA	NA	No	NA	HPRC,HGSVC,1KG-ONT	No	NA	NA	NA	NA	NA	NA
chr4:149881151	chr4-149881151-allele1438526-101	INS	100	NA	0.0,0.0,0.0,0.0009940357852882703,0.0081799591002045	0.000919236	NA	NA	NA	NA	NA	NA	NA	NA	NA	No	NA	HGSVC,1KG-ONT	No	NA	NA	NA	NA	NA	NA
chr4:149881151	chr4-149881151-allele1438548-66	INS	65	NA	0.0,0.0,0.0,0.0,0.0010224948875255625	NA	NA	NA	NA	NA	NA	NA	NA	NA	NA	No	NA	HPRC,HGSVC,1KG-ONT	No	NA	NA	NA	NA	NA	NA
chr4:149881151	chr4-149881151-allele1438523-58	INS	57	NA	0.012859304084720122,0.0,0.0,0.0,0.0	0.0235277	NA	NA	NA	NA	NA	NA	NA	NA	NA	No	NA	HPRC,HGSVC,1KG-ONT	No	NA	NA	NA	NA	NA	NA
chr4:149895817	chr4-149895817-allele1438798-1	DEL	54	NA	0.0022692889561270802,0.0,0.0,0.0,0.0	0.00377908	NA	NA	NA	NA	NA	NA	NA	NA	NA	No	NA	HPRC	No	NA	NA	NA	NA	NA	NA
chr4:149895817	chr4-149895817-allele1438797-55	INS	54	NA	0.0037821482602118004,0.004322766570605188,0.0,0.018886679920477135,0.0	NA	NA	NA	NA	NA	NA	NA	NA	NA	NA	No	NA	1KG-ONT	No	NA	NA	NA	NA	NA	NA
chr4:149961557	chr4-149961557-allele1439363-338	INS	337	NA	0.0022692889561270802,0.001440922190201729,0.0,0.0,0.0	0.0019853	NA	NA	NA	NA	NA	NA	NA	NA	NA	No	NA	HPRC,HGSVC,1KG-ONT	No	NA	NA	NA	NA	NA	NA
chr4:149961557	chr4-149961557-allele1439362-337	INS	336	NA	0.018910741301059002,0.002881844380403458,0.0,0.0,0.0	0.0303421	NA	NA	NA	NA	NA	NA	NA	NA	NA	No	NA	HPRC,HGSVC,1KG-ONT	No	NA	NA	NA	NA	NA	NA
chr4:149961557	chr4-149961557-allele1439367-336	INS	335	NA	0.0015128593040847202,0.0,0.0,0.0,0.0	0.00234988	NA	NA	NA	NA	NA	NA	NA	NA	NA	No	NA	HPRC,HGSVC,1KG-ONT	No	NA	NA	NA	NA	NA	NA
chr4:149961557	chr4-149961557-allele1439361-337	INS	336	NA	0.17700453857791226,0.010086455331412104,0.0,0.0009940357852882703,0.0	0.275891	NA	NA	NA	NA	NA	NA	NA	NA	NA	No	NA	HPRC,HGSVC,1KG-ONT	No	NA	NA	NA	NA	NA	NA
chr4:149988744	chr4-149988744-allele1439582-302	INS	301	NA	0.019667170953101363,0.001440922190201729,0.0,0.0,0.0	0.0337839	NA	NA	NA	NA	NA	NA	NA	NA	NA	No	NA	HPRC	No	NA	NA	NA	NA	NA	NA
chr4:149995266	chr4-149995266-allele1439689-334	INS	333	NA	0.0015128593040847202,0.06628242074927954,0.0,0.018886679920477135,0.0081799591002045	0.0107101	NA	NA	NA	NA	NA	NA	NA	NA	NA	No	NA	HPRC,1KG-ONT	No	NA	NA	NA	NA	NA	NA
chr4:150028283	chr4-150028283-allele1440027-1	DEL	285	NA	0.012102874432677761,0.001440922190201729,0.0,0.0,0.0	0.0199352	NA	NA	NA	NA	NA	NA	NA	NA	NA	No	NA	HPRC,HGSVC	No	NA	NA	NA	NA	NA	NA
chr4:150029875	chr4-150029875-allele1440061-1	DEL	322	NA	1.0,0.9798270893371758,0.8363095238095238,0.9691848906560636,0.9959100204498977	0.0396369	NA	NA	NA	NA	NA	NA	NA	NA	NA	No	NA	HPRC,HGSVC,1KG-ONT	No	NA	NA	NA	NA	NA	NA
chr4:150090160	chr4-150090160-allele1440539-328	INS	327	NA	0.22768532526475038,0.22910662824207492,0.35119047619047616,0.31510934393638174,0.22392638036809817	0.00764613	DCLK2(0.84481, 0.525)	NA	NA	NA	NA	NA	NA	NA	NA	No	NA	HPRC,HGSVC,1KG-ONT	No	NA	NA	NA	NA	NA	NA
chr4:150090413	chr4-150090413-allele1440541-326	INS	325	NA	0.0,0.0,0.008928571428571428,0.03578528827037773,0.0	0.00768579	DCLK2(0.84481, 0.525)	NA	NA	NA	NA	NA	NA	NA	NA	No	NA	HPRC,HGSVC,1KG-ONT	No	NA	NA	NA	NA	NA	NA
chr4:150105351	chr4-150105351-allele1440700-1	DEL	823	NA	0.00832072617246596,0.001440922190201729,0.0,0.0,0.0	0.0129393	DCLK2(0.84481, 0.525)	NA	NA	NA	NA	NA	NA	NA	NA	No	NA	HPRC	No	NA	NA	NA	NA	NA	NA
chr4:150175012	chr4-150175012-allele1441376-68	INS	67	NA	0.0007564296520423601,0.0,0.0,0.0,0.0	0.000918741	DCLK2(0.84481, 0.525)	NA	NA	NA	NA	NA	NA	NA	NA	No	NA	HPRC,HGSVC,1KG-ONT	No	NA	NA	NA	NA	NA	NA
chr4:150175012	chr4-150175012-allele1441375-59	INS	58	NA	0.037065052950075644,0.0,0.0,0.0009940357852882703,0.00408997955010225	0.057184	DCLK2(0.84481, 0.525)	NA	NA	NA	NA	NA	NA	NA	NA	No	NA	HPRC,HGSVC,1KG-ONT	No	NA	NA	NA	NA	NA	NA
chr4:150175012	chr4-150175012-allele1441374-56	INS	55	NA	0.0037821482602118004,0.0,0.0,0.0,0.0	0.00663171	DCLK2(0.84481, 0.525)	NA	NA	NA	NA	NA	NA	NA	NA	No	NA	HPRC,HGSVC,1KG-ONT	No	NA	NA	NA	NA	NA	NA
chr4:150175012	chr4-150175012-allele1441381-58	INS	57	NA	0.0,0.002881844380403458,0.0,0.016898608349900597,0.0	0.00299801	DCLK2(0.84481, 0.525)	NA	NA	NA	NA	NA	NA	NA	NA	No	NA	HPRC,HGSVC,1KG-ONT	No	NA	NA	NA	NA	NA	NA
chr4:150175012	chr4-150175012-allele1441379-52	INS	51	NA	0.0030257186081694403,0.0,0.0,0.0,0.0	0.00520636	DCLK2(0.84481, 0.525)	NA	NA	NA	NA	NA	NA	NA	NA	No	NA	HPRC,HGSVC,1KG-ONT	No	NA	NA	NA	NA	NA	NA
chr4:150175024	chr4-150175024-allele1441388-57	INS	56	NA	0.0007564296520423601,0.0,0.0,0.0,0.0	0.000918741	DCLK2(0.84481, 0.525)	NA	NA	NA	NA	NA	NA	NA	NA	No	NA	HPRC,HGSVC,1KG-ONT	No	NA	NA	NA	NA	NA	NA
chr4:150175032	chr4-150175032-allele1441391-75	INS	74	NA	0.0,0.011527377521613832,0.025793650793650792,0.006958250497017893,0.016359918200409	0.00991291	DCLK2(0.84481, 0.525)	NA	NA	NA	NA	NA	NA	NA	NA	No	NA	HPRC,HGSVC	No	NA	NA	NA	NA	NA	NA
chr4:150175084	chr4-150175084-allele1441422-106	INS	105	NA	0.0007564296520423601,0.0,0.0,0.0,0.002044989775051125	NA	DCLK2(0.84481, 0.525)	NA	NA	NA	NA	NA	NA	NA	NA	No	NA	HPRC,HGSVC	No	NA	NA	NA	NA	NA	NA
chr4:150175092	chr4-150175092-allele1441433-81	INS	80	NA	0.0007564296520423601,0.0,0.0,0.0,0.0	0.000918741	DCLK2(0.84481, 0.525)	NA	NA	NA	NA	NA	NA	NA	NA	No	NA	HPRC,HGSVC	No	NA	NA	NA	NA	NA	NA
chr4:150175112	chr4-150175112-allele1441448-86	INS	85	NA	0.012859304084720122,0.0,0.0,0.0,0.0	0.0235872	DCLK2(0.84481, 0.525)	NA	NA	NA	NA	NA	NA	NA	NA	No	NA	HPRC,HGSVC	No	NA	NA	NA	NA	NA	NA
chr4:150175112	chr4-150175112-allele1441446-126	INS	125	NA	0.01739788199697428,0.0,0.0,0.0019880715705765406,0.0	0.0276182	DCLK2(0.84481, 0.525)	NA	NA	NA	NA	NA	NA	NA	NA	No	NA	HPRC,HGSVC	No	NA	NA	NA	NA	NA	NA
chr4:150175112	chr4-150175112-allele1441450-124	INS	123	NA	0.00529500756429652,0.0,0.0,0.0,0.0	0.00947665	DCLK2(0.84481, 0.525)	NA	NA	NA	NA	NA	NA	NA	NA	No	NA	HPRC,HGSVC	No	NA	NA	NA	NA	NA	NA
chr4:150175112	chr4-150175112-allele1441447-96	INS	95	NA	0.05446293494704992,0.08789625360230548,0.11011904761904762,0.061630218687872766,0.08077709611451943	0.00594944	DCLK2(0.84481, 0.525)	NA	NA	NA	NA	NA	NA	NA	NA	No	NA	HPRC,HGSVC	No	NA	NA	NA	NA	NA	NA
chr4:150175112	chr4-150175112-allele1441452-94	INS	93	NA	0.0015128593040847202,0.0,0.0,0.0,0.0	0.00234988	DCLK2(0.84481, 0.525)	NA	NA	NA	NA	NA	NA	NA	NA	No	NA	HPRC,HGSVC	No	NA	NA	NA	NA	NA	NA
chr4:150175117	chr4-150175117-allele1441458-89	INS	88	NA	0.0030257186081694403,0.001440922190201729,0.0,0.0,0.0	0.00328379	DCLK2(0.84481, 0.525)	NA	NA	NA	NA	NA	NA	NA	NA	No	NA	HPRC,HGSVC	No	NA	NA	NA	NA	NA	NA
chr4:150175117	chr4-150175117-allele1441461-98	INS	97	NA	0.0,0.0,0.0,0.0,0.005112474437627812	0.000408842	DCLK2(0.84481, 0.525)	NA	NA	NA	NA	NA	NA	NA	NA	No	NA	HPRC,HGSVC	No	NA	NA	NA	NA	NA	NA
chr4:150175117	chr4-150175117-allele1441457-58	INS	57	NA	0.0007564296520423601,0.0,0.0,0.0,0.0	0.000918741	DCLK2(0.84481, 0.525)	NA	NA	NA	NA	NA	NA	NA	NA	No	NA	HPRC,HGSVC,1KG-ONT	No	NA	NA	NA	NA	NA	NA
chr4:150175145	chr4-150175145-allele1441476-51	INS	50	NA	0.0007564296520423601,0.004322766570605188,0.0,0.0,0.003067484662576687	NA	DCLK2(0.84481, 0.525)	NA	NA	NA	NA	NA	NA	NA	NA	No	NA	HPRC,HGSVC,1KG-ONT	No	NA	NA	NA	NA	NA	NA
chr4:150175192	chr4-150175192-allele1441482-51	INS	50	NA	0.22692889561270801,0.1138328530259366,0.13194444444444445,0.11630218687872763,0.05623721881390593	0.0609969	DCLK2(0.84481, 0.525)	NA	NA	NA	NA	NA	NA	NA	NA	No	NA	HPRC,HGSVC,1KG-ONT	No	NA	NA	NA	NA	NA	NA
chr4:150175192	chr4-150175192-allele1441484-105	INS	104	NA	0.00680786686838124,0.0,0.0,0.0,0.0	0.0123139	DCLK2(0.84481, 0.525)	NA	NA	NA	NA	NA	NA	NA	NA	No	NA	HPRC,HGSVC	No	NA	NA	NA	NA	NA	NA
chr4:150175192	chr4-150175192-allele1441483-78	INS	77	NA	0.0340393343419062,0.01585014409221902,0.008928571428571428,0.02982107355864811,0.017382413087934562	0.00519868	DCLK2(0.84481, 0.525)	NA	NA	NA	NA	NA	NA	NA	NA	No	NA	HPRC,HGSVC	No	NA	NA	NA	NA	NA	NA
chr4:150175193	chr4-150175193-allele1441488-54	INS	53	NA	0.0030257186081694403,0.0,0.011904761904761904,0.02186878727634195,0.009202453987730062	0.00345476	DCLK2(0.84481, 0.525)	NA	NA	NA	NA	NA	NA	NA	NA	No	NA	HPRC,HGSVC,1KG-ONT	No	NA	NA	NA	NA	NA	NA
chr4:150175193	chr4-150175193-allele1441487-161	INS	160	NA	0.009077155824508321,0.007204610951008645,0.0,0.0,0.0	0.00825738	DCLK2(0.84481, 0.525)	NA	NA	NA	NA	NA	NA	NA	NA	No	NA	HPRC,HGSVC	No	NA	NA	NA	NA	NA	NA
chr4:150175193	chr4-150175193-allele1441490-161	INS	160	NA	0.0022692889561270802,0.0,0.0,0.0,0.0	0.00377908	DCLK2(0.84481, 0.525)	NA	NA	NA	NA	NA	NA	NA	NA	No	NA	HPRC,HGSVC	No	NA	NA	NA	NA	NA	NA
chr4:150175193	chr4-150175193-allele1441486-151	INS	150	NA	0.05370650529500756,0.001440922190201729,0.0,0.0009940357852882703,0.0	0.0923563	DCLK2(0.84481, 0.525)	NA	NA	NA	NA	NA	NA	NA	NA	No	NA	HPRC,HGSVC	No	NA	NA	NA	NA	NA	NA
chr4:150195142	chr4-150195142-allele1441720-1	DEL	59	NA	0.0015128593040847202,0.005763688760806916,0.03869047619047619,0.0,0.003067484662576687	0.00565554	DCLK2(0.84481, 0.525)	NA	NA	NA	NA	NA	NA	NA	NA	No	NA	HGSVC	No	NA	NA	NA	NA	NA	NA
chr4:150195175	chr4-150195175-allele1441723-1	DEL	220	NA	0.024962178517397883,0.002881844380403458,0.001984126984126984,0.0009940357852882703,0.0	0.0357	DCLK2(0.84481, 0.525)	NA	NA	NA	NA	NA	NA	NA	NA	No	NA	HPRC,HGSVC,1KG-ONT	No	NA	NA	NA	NA	NA	NA
chr4:150195176	chr4-150195176-allele1441726-1	DEL	92	NA	0.0,0.0,0.0,0.0009940357852882703,0.0	NA	DCLK2(0.84481, 0.525)	NA	NA	NA	NA	NA	NA	NA	NA	No	NA	HGSVC	No	NA	NA	NA	NA	NA	NA
chr4:150195196	chr4-150195196-allele1441739-1	DEL	54	NA	0.0037821482602118004,0.0,0.0,0.004970178926441352,0.015337423312883436	NA	DCLK2(0.84481, 0.525)	NA	NA	NA	NA	NA	NA	NA	NA	No	NA	HGSVC	No	NA	NA	NA	NA	NA	NA
chr4:150195196	chr4-150195196-allele1441740-1	DEL	85	NA	0.019667170953101363,0.027377521613832854,0.000992063492063492,0.013916500994035786,0.006134969325153374	0.00239838	DCLK2(0.84481, 0.525)	NA	NA	NA	NA	NA	NA	NA	NA	No	NA	HGSVC	No	NA	NA	NA	NA	NA	NA
chr4:150195197	chr4-150195197-allele1441744-1	DEL	59	NA	0.0,0.0,0.001984126984126984,0.006958250497017893,0.0010224948875255625	0.00122989	DCLK2(0.84481, 0.525)	NA	NA	NA	NA	NA	NA	NA	NA	No	NA	HGSVC	No	NA	NA	NA	NA	NA	NA
chr4:150195206	chr4-150195206-allele1441753-1	DEL	238	NA	0.06278366111951589,0.005763688760806916,0.0,0.0,0.0	0.103919	DCLK2(0.84481, 0.525)	NA	NA	NA	NA	NA	NA	NA	NA	No	NA	HPRC,HGSVC,1KG-ONT	No	NA	NA	NA	NA	NA	NA
chr4:150195206	chr4-150195206-allele1441752-1	DEL	134	NA	0.02723146747352496,0.001440922190201729,0.002976190476190476,0.0009940357852882703,0.0010224948875255625	0.0379839	DCLK2(0.84481, 0.525)	NA	NA	NA	NA	NA	NA	NA	NA	No	NA	HGSVC,1KG-ONT	No	NA	NA	NA	NA	NA	NA
chr4:150195298	chr4-150195298-allele1441812-1	DEL	83	NA	0.0037821482602118004,0.0,0.0,0.002982107355864811,0.0	0.00224623	DCLK2(0.84481, 0.525)	NA	NA	NA	NA	NA	NA	NA	NA	No	NA	HGSVC	No	NA	NA	NA	NA	NA	NA
chr4:150239917	chr4-150239917-allele1442247-95	INS	94	NA	0.031013615733736764,0.23198847262247838,0.22817460317460317,0.08548707753479125,0.17177914110429449	0.0826839	DCLK2(0.84481, 0.525)	NA	NA	NA	NA	NA	NA	NA	NA	No	NA	HPRC,HGSVC,1KG-ONT	No	NA	NA	NA	NA	NA	NA
chr4:150239917	chr4-150239917-allele1442248-142	INS	141	NA	0.0007564296520423601,0.0,0.0,0.0,0.016359918200409	0.00126431	DCLK2(0.84481, 0.525)	NA	NA	NA	NA	NA	NA	NA	NA	No	NA	No	No	NA	NA	NA	NA	NA	NA
chr4:150240001	chr4-150240001-allele1442251-55	INS	54	NA	0.0113464447806354,0.004322766570605188,0.015873015873015872,0.041749502982107355,0.02044989775051125	0.00240963	DCLK2(0.84481, 0.525)	NA	NA	NA	NA	NA	NA	NA	NA	No	NA	No	No	NA	NA	NA	NA	NA	NA
chr4:150250890	chr4-150250890-allele1442339-3881	INS	3880	NA	0.0,0.0,0.0,0.0,0.0010224948875255625	NA	DCLK2(0.84481, 0.525)	NA	NA	NA	NA	NA	NA	NA	NA	No	NA	HPRC,HGSVC,1KG-ONT	No	NA	NA	NA	NA	NA	NA
chr4:150250922	chr4-150250922-allele1442345-2805	INS	2804	NA	0.0,0.0,0.0,0.0,0.0010224948875255625	NA	DCLK2(0.84481, 0.525)	NA	NA	NA	NA	NA	NA	NA	NA	No	NA	HGSVC	No	NA	NA	NA	NA	NA	NA
chr4:150250927	chr4-150250927-allele1442347-1763	INS	1762	NA	0.0,0.0,0.003968253968253968,0.0,0.0	0.000224143	DCLK2(0.84481, 0.525)	NA	NA	NA	NA	NA	NA	NA	NA	No	NA	HGSVC,1KG-ONT	No	NA	NA	NA	NA	NA	NA
chr4:150250952	chr4-150250952-allele1442353-3273	INS	3272	NA	0.0045385779122541605,0.004322766570605188,0.0,0.009940357852882704,0.010224948875255624	NA	DCLK2(0.84481, 0.525)	NA	NA	NA	NA	NA	NA	NA	NA	No	NA	HPRC,HGSVC,1KG-ONT	No	NA	NA	NA	NA	NA	NA
chr4:150250953	chr4-150250953-allele1442354-817	INS	816	NA	0.0,0.010086455331412104,0.0,0.005964214711729622,0.003067484662576687	0.00237831	DCLK2(0.84481, 0.525)	NA	NA	NA	NA	NA	NA	NA	NA	No	NA	HGSVC	No	NA	NA	NA	NA	NA	NA
chr4:150250953	chr4-150250953-allele1442355-1327	INS	1326	NA	0.0,0.0,0.000992063492063492,0.0,0.0	NA	DCLK2(0.84481, 0.525)	NA	NA	NA	NA	NA	NA	NA	NA	No	NA	HGSVC,1KG-ONT	No	NA	NA	NA	NA	NA	NA
chr4:150250964	chr4-150250964-allele1442359-4275	INS	4274	NA	0.0015128593040847202,0.0,0.006944444444444444,0.003976143141153081,0.00408997955010225	0.000453666	DCLK2(0.84481, 0.525)	NA	NA	NA	NA	NA	NA	NA	NA	No	NA	HPRC,HGSVC,1KG-ONT	No	NA	NA	NA	NA	NA	NA
chr4:150250964	chr4-150250964-allele1442360-3178	INS	3177	NA	0.0,0.002881844380403458,0.005952380952380952,0.009940357852882704,0.0010224948875255625	0.00288962	DCLK2(0.84481, 0.525)	NA	NA	NA	NA	NA	NA	NA	NA	No	NA	HPRC,HGSVC	No	NA	NA	NA	NA	NA	NA
chr4:150250964	chr4-150250964-allele1442361-2425	INS	2424	NA	0.0015128593040847202,0.0,0.0,0.0,0.0	0.00234988	DCLK2(0.84481, 0.525)	NA	NA	NA	NA	NA	NA	NA	NA	No	NA	HGSVC	No	NA	NA	NA	NA	NA	NA
chr4:150250966	chr4-150250966-allele1442369-1247	INS	1246	NA	0.0,0.0,0.0,0.0,0.00408997955010225	NA	DCLK2(0.84481, 0.525)	NA	NA	NA	NA	NA	NA	NA	NA	No	NA	HGSVC,1KG-ONT	No	NA	NA	NA	NA	NA	NA
chr4:150250966	chr4-150250966-allele1442373-2454	INS	2453	NA	0.0,0.004322766570605188,0.0,0.0009940357852882703,0.002044989775051125	0.000593574	DCLK2(0.84481, 0.525)	NA	NA	NA	NA	NA	NA	NA	NA	No	NA	HGSVC	No	NA	NA	NA	NA	NA	NA
chr4:150250966	chr4-150250966-allele1442365-804	INS	803	NA	0.0030257186081694403,0.0,0.0,0.0,0.0010224948875255625	0.00328379	DCLK2(0.84481, 0.525)	NA	NA	NA	NA	NA	NA	NA	NA	No	NA	HGSVC,1KG-ONT	No	NA	NA	NA	NA	NA	NA
chr4:150250966	chr4-150250966-allele1442370-535	INS	534	NA	0.0007564296520423601,0.0,0.0,0.0,0.0	0.000918741	DCLK2(0.84481, 0.525)	NA	NA	NA	NA	NA	NA	NA	NA	No	NA	HPRC,HGSVC,1KG-ONT	No	NA	NA	NA	NA	NA	NA
chr4:150250966	chr4-150250966-allele1442376-1657	INS	1656	NA	0.0007564296520423601,0.0,0.00496031746031746,0.0009940357852882703,0.007157464212678937	0.000790109	DCLK2(0.84481, 0.525)	NA	NA	NA	NA	NA	NA	NA	NA	No	NA	HGSVC,1KG-ONT	No	NA	NA	NA	NA	NA	NA
chr4:150250966	chr4-150250966-allele1442375-662	INS	661	NA	0.0,0.0,0.0,0.0,0.0010224948875255625	NA	DCLK2(0.84481, 0.525)	NA	NA	NA	NA	NA	NA	NA	NA	No	NA	HGSVC,1KG-ONT	No	NA	NA	NA	NA	NA	NA
chr4:150250966	chr4-150250966-allele1442374-2697	INS	2696	NA	0.0,0.0,0.0,0.009940357852882704,0.0	0.00122989	DCLK2(0.84481, 0.525)	NA	NA	NA	NA	NA	NA	NA	NA	No	NA	HGSVC	No	NA	NA	NA	NA	NA	NA
chr4:150250966	chr4-150250966-allele1442364-2971	INS	2970	NA	0.0015128593040847202,0.002881844380403458,0.000992063492063492,0.010934393638170975,0.015337423312883436	0.002634	DCLK2(0.84481, 0.525)	NA	NA	NA	NA	NA	NA	NA	NA	No	NA	HPRC,HGSVC	No	NA	NA	NA	NA	NA	NA
chr4:150250966	chr4-150250966-allele1442372-1149	INS	1148	NA	0.0,0.0,0.000992063492063492,0.0,0.0	NA	DCLK2(0.84481, 0.525)	NA	NA	NA	NA	NA	NA	NA	NA	No	NA	HGSVC,1KG-ONT	No	NA	NA	NA	NA	NA	NA
chr4:150250966	chr4-150250966-allele1442367-1560	INS	1559	NA	0.0007564296520423601,0.005763688760806916,0.002976190476190476,0.0,0.0	NA	DCLK2(0.84481, 0.525)	NA	NA	NA	NA	NA	NA	NA	NA	No	NA	HGSVC,1KG-ONT	No	NA	NA	NA	NA	NA	NA
chr4:150250966	chr4-150250966-allele1442366-1406	INS	1405	NA	0.0,0.0,0.013888888888888888,0.0019880715705765406,0.0010224948875255625	0.00256718	DCLK2(0.84481, 0.525)	NA	NA	NA	NA	NA	NA	NA	NA	No	NA	HGSVC,1KG-ONT	No	NA	NA	NA	NA	NA	NA
chr4:150250967	chr4-150250967-allele1442383-508	INS	507	NA	0.0037821482602118004,0.0,0.0,0.0,0.0	0.00663171	DCLK2(0.84481, 0.525)	NA	NA	NA	NA	NA	NA	NA	NA	No	NA	HPRC,HGSVC,1KG-ONT	No	NA	NA	NA	NA	NA	NA
chr4:150250968	chr4-150250968-allele1442384-4669	INS	4668	NA	0.0,0.0,0.000992063492063492,0.0,0.010224948875255624	0.00151771	DCLK2(0.84481, 0.525)	NA	NA	NA	NA	NA	NA	NA	NA	No	NA	HPRC,HGSVC,1KG-ONT	No	NA	NA	NA	NA	NA	NA
chr4:150250990	chr4-150250990-allele1442392-1975	INS	1974	NA	0.0030257186081694403,0.0,0.0,0.0,0.0	0.00520636	DCLK2(0.84481, 0.525)	NA	NA	NA	NA	NA	NA	NA	NA	No	NA	HGSVC,1KG-ONT	No	NA	NA	NA	NA	NA	NA
chr4:150250994	chr4-150250994-allele1442395-1888	INS	1887	NA	0.0007564296520423601,0.0,0.010912698412698412,0.0,0.013292433537832311	0.00265283	DCLK2(0.84481, 0.525)	NA	NA	NA	NA	NA	NA	NA	NA	No	NA	HGSVC,1KG-ONT	No	NA	NA	NA	NA	NA	NA
chr4:150250998	chr4-150250998-allele1442401-2662	INS	2661	NA	0.0007564296520423601,0.0,0.0,0.012922465208747515,0.002044989775051125	0.00108137	DCLK2(0.84481, 0.525)	NA	NA	NA	NA	NA	NA	NA	NA	No	NA	HGSVC	No	NA	NA	NA	NA	NA	NA
chr4:150250999	chr4-150250999-allele1442402-600	INS	599	NA	0.0030257186081694403,0.0,0.000992063492063492,0.0,0.0	0.00328379	DCLK2(0.84481, 0.525)	NA	NA	NA	NA	NA	NA	NA	NA	No	NA	HGSVC,1KG-ONT	No	NA	NA	NA	NA	NA	NA
chr4:150251003	chr4-150251003-allele1442406-1235	INS	1234	NA	0.00529500756429652,0.0,0.008928571428571428,0.0,0.00408997955010225	NA	DCLK2(0.84481, 0.525)	NA	NA	NA	NA	NA	NA	NA	NA	No	NA	HGSVC,1KG-ONT	No	NA	NA	NA	NA	NA	NA
chr4:150251003	chr4-150251003-allele1442405-1539	INS	1538	NA	0.0007564296520423601,0.001440922190201729,0.000992063492063492,0.005964214711729622,0.0010224948875255625	0.000199544	DCLK2(0.84481, 0.525)	NA	NA	NA	NA	NA	NA	NA	NA	No	NA	HGSVC,1KG-ONT	No	NA	NA	NA	NA	NA	NA
chr4:150251003	chr4-150251003-allele1442408-1671	INS	1670	NA	0.0015128593040847202,0.0,0.0,0.0,0.0	0.00234988	DCLK2(0.84481, 0.525)	NA	NA	NA	NA	NA	NA	NA	NA	No	NA	HGSVC,1KG-ONT	No	NA	NA	NA	NA	NA	NA
chr4:150251005	chr4-150251005-allele1442413-1128	INS	1127	NA	0.0,0.0,0.000992063492063492,0.003976143141153081,0.0	0.000408842	DCLK2(0.84481, 0.525)	NA	NA	NA	NA	NA	NA	NA	NA	No	NA	HGSVC,1KG-ONT	No	NA	NA	NA	NA	NA	NA
chr4:150251005	chr4-150251005-allele1442416-2179	INS	2178	NA	0.0,0.001440922190201729,0.0,0.0009940357852882703,0.0	NA	DCLK2(0.84481, 0.525)	NA	NA	NA	NA	NA	NA	NA	NA	No	NA	HGSVC,1KG-ONT	No	NA	NA	NA	NA	NA	NA
chr4:150251005	chr4-150251005-allele1442415-240	INS	239	NA	0.0037821482602118004,0.0,0.0,0.0,0.0	0.00663171	DCLK2(0.84481, 0.525)	NA	NA	NA	NA	NA	NA	NA	NA	No	NA	HPRC,HGSVC,1KG-ONT	No	NA	NA	NA	NA	NA	NA
chr4:150251005	chr4-150251005-allele1442412-1208	INS	1207	NA	0.0007564296520423601,0.0,0.0,0.0,0.0	0.000918741	DCLK2(0.84481, 0.525)	NA	NA	NA	NA	NA	NA	NA	NA	No	NA	HGSVC,1KG-ONT	No	NA	NA	NA	NA	NA	NA
chr4:150251007	chr4-150251007-allele1442418-3061	INS	3060	NA	0.0007564296520423601,0.008645533141210375,0.0,0.0009940357852882703,0.0	NA	DCLK2(0.84481, 0.525)	NA	NA	NA	NA	NA	NA	NA	NA	No	NA	HPRC,HGSVC	No	NA	NA	NA	NA	NA	NA
chr4:150251007	chr4-150251007-allele1442422-2578	INS	2577	NA	0.0007564296520423601,0.0,0.003968253968253968,0.0009940357852882703,0.0	NA	DCLK2(0.84481, 0.525)	NA	NA	NA	NA	NA	NA	NA	NA	No	NA	HGSVC	No	NA	NA	NA	NA	NA	NA
chr4:150251007	chr4-150251007-allele1442417-868	INS	867	NA	0.0,0.0,0.005952380952380952,0.0,0.015337423312883436	0.00327033	DCLK2(0.84481, 0.525)	NA	NA	NA	NA	NA	NA	NA	NA	No	NA	HGSVC	No	NA	NA	NA	NA	NA	NA
chr4:150251007	chr4-150251007-allele1442421-1487	INS	1486	NA	0.0007564296520423601,0.001440922190201729,0.001984126984126984,0.005964214711729622,0.012269938650306749	0.0021825	DCLK2(0.84481, 0.525)	NA	NA	NA	NA	NA	NA	NA	NA	No	NA	HGSVC,1KG-ONT	No	NA	NA	NA	NA	NA	NA
chr4:150251007	chr4-150251007-allele1442420-906	INS	905	NA	0.0,0.021613832853025938,0.000992063492063492,0.005964214711729622,0.0	0.00350684	DCLK2(0.84481, 0.525)	NA	NA	NA	NA	NA	NA	NA	NA	No	NA	HGSVC	No	NA	NA	NA	NA	NA	NA
chr4:150251009	chr4-150251009-allele1442432-2842	INS	2841	NA	0.0007564296520423601,0.004322766570605188,0.0,0.0,0.0	NA	DCLK2(0.84481, 0.525)	NA	NA	NA	NA	NA	NA	NA	NA	No	NA	HGSVC	No	NA	NA	NA	NA	NA	NA
chr4:150251009	chr4-150251009-allele1442436-5029	INS	5028	NA	0.0,0.0,0.0,0.0009940357852882703,0.0	NA	DCLK2(0.84481, 0.525)	NA	NA	NA	NA	NA	NA	NA	NA	No	NA	HPRC,HGSVC,1KG-ONT	No	NA	NA	NA	NA	NA	NA
chr4:150251009	chr4-150251009-allele1442434-1345	INS	1344	NA	0.0,0.001440922190201729,0.000992063492063492,0.002982107355864811,0.0	0.000408842	DCLK2(0.84481, 0.525)	NA	NA	NA	NA	NA	NA	NA	NA	No	NA	HGSVC,1KG-ONT	No	NA	NA	NA	NA	NA	NA
chr4:150251009	chr4-150251009-allele1442435-3775	INS	3774	NA	0.0015128593040847202,0.0,0.0,0.0,0.0	0.00234988	DCLK2(0.84481, 0.525)	NA	NA	NA	NA	NA	NA	NA	NA	No	NA	HPRC,HGSVC,1KG-ONT	No	NA	NA	NA	NA	NA	NA
chr4:150251009	chr4-150251009-allele1442429-1830	INS	1829	NA	0.0,0.037463976945244955,0.003968253968253968,0.003976143141153081,0.02965235173824131	0.0110293	DCLK2(0.84481, 0.525)	NA	NA	NA	NA	NA	NA	NA	NA	No	NA	HGSVC,1KG-ONT	No	NA	NA	NA	NA	NA	NA
chr4:150251019	chr4-150251019-allele1442448-1933	INS	1932	NA	0.0,0.0,0.0,0.0009940357852882703,0.002044989775051125	3.94758e-05	DCLK2(0.84481, 0.525)	NA	NA	NA	NA	NA	NA	NA	NA	No	NA	HGSVC,1KG-ONT	No	NA	NA	NA	NA	NA	NA
chr4:150251023	chr4-150251023-allele1442449-2020	INS	2019	NA	0.0037821482602118004,0.0,0.0,0.0009940357852882703,0.0	0.00462462	DCLK2(0.84481, 0.525)	NA	NA	NA	NA	NA	NA	NA	NA	No	NA	HGSVC,1KG-ONT	No	NA	NA	NA	NA	NA	NA
chr4:150251024	chr4-150251024-allele1442450-3332	INS	3331	NA	0.0,0.002881844380403458,0.0,0.0,0.0	NA	DCLK2(0.84481, 0.525)	NA	NA	NA	NA	NA	NA	NA	NA	No	NA	HPRC,HGSVC,1KG-ONT	No	NA	NA	NA	NA	NA	NA
chr4:150251034	chr4-150251034-allele1442454-2813	INS	2812	NA	0.0,0.0,0.007936507936507936,0.013916500994035786,0.0010224948875255625	0.00364938	DCLK2(0.84481, 0.525)	NA	NA	NA	NA	NA	NA	NA	NA	No	NA	HGSVC	No	NA	NA	NA	NA	NA	NA
chr4:150251041	chr4-150251041-allele1442462-2293	INS	2292	NA	0.0007564296520423601,0.0,0.0,0.0,0.0	0.000918741	DCLK2(0.84481, 0.525)	NA	NA	NA	NA	NA	NA	NA	NA	No	NA	HGSVC,1KG-ONT	No	NA	NA	NA	NA	NA	NA
chr4:150251044	chr4-150251044-allele1442463-2423	INS	2422	NA	0.0007564296520423601,0.0,0.0,0.0,0.005112474437627812	NA	DCLK2(0.84481, 0.525)	NA	NA	NA	NA	NA	NA	NA	NA	No	NA	HGSVC	No	NA	NA	NA	NA	NA	NA
chr4:150251044	chr4-150251044-allele1442464-720	INS	719	NA	0.0022692889561270802,0.0,0.0,0.0,0.0	0.00377908	DCLK2(0.84481, 0.525)	NA	NA	NA	NA	NA	NA	NA	NA	No	NA	HGSVC,1KG-ONT	No	NA	NA	NA	NA	NA	NA
chr4:150251044	chr4-150251044-allele1442466-2456	INS	2455	NA	0.0,0.001440922190201729,0.0,0.006958250497017893,0.002044989775051125	0.00133282	DCLK2(0.84481, 0.525)	NA	NA	NA	NA	NA	NA	NA	NA	No	NA	HGSVC	No	NA	NA	NA	NA	NA	NA
chr4:150251046	chr4-150251046-allele1442470-1132	INS	1131	NA	0.0,0.0,0.000992063492063492,0.0,0.0	NA	DCLK2(0.84481, 0.525)	NA	NA	NA	NA	NA	NA	NA	NA	No	NA	HGSVC,1KG-ONT	No	NA	NA	NA	NA	NA	NA
chr4:150251046	chr4-150251046-allele1442471-703	INS	702	NA	0.0022692889561270802,0.001440922190201729,0.0,0.0,0.0	0.0019853	DCLK2(0.84481, 0.525)	NA	NA	NA	NA	NA	NA	NA	NA	No	NA	HGSVC,1KG-ONT	No	NA	NA	NA	NA	NA	NA
chr4:150251046	chr4-150251046-allele1442469-1694	INS	1693	NA	0.0,0.001440922190201729,0.000992063492063492,0.0,0.0	NA	DCLK2(0.84481, 0.525)	NA	NA	NA	NA	NA	NA	NA	NA	No	NA	HGSVC,1KG-ONT	No	NA	NA	NA	NA	NA	NA
chr4:150251048	chr4-150251048-allele1442474-790	INS	789	NA	0.0015128593040847202,0.001440922190201729,0.0,0.0,0.0	0.00077342	DCLK2(0.84481, 0.525)	NA	NA	NA	NA	NA	NA	NA	NA	No	NA	HGSVC,1KG-ONT	No	NA	NA	NA	NA	NA	NA
chr4:150251048	chr4-150251048-allele1442472-911	INS	910	NA	0.0015128593040847202,0.001440922190201729,0.001984126984126984,0.0,0.0	NA	DCLK2(0.84481, 0.525)	NA	NA	NA	NA	NA	NA	NA	NA	No	NA	HGSVC	No	NA	NA	NA	NA	NA	NA
chr4:150251050	chr4-150251050-allele1442480-4454	INS	4453	NA	0.0,0.0,0.000992063492063492,0.0,0.0	NA	DCLK2(0.84481, 0.525)	NA	NA	NA	NA	NA	NA	NA	NA	No	NA	HPRC,HGSVC,1KG-ONT	No	NA	NA	NA	NA	NA	NA
chr4:150251050	chr4-150251050-allele1442479-4812	INS	4811	NA	0.0,0.0,0.0,0.003976143141153081,0.0	0.000224143	DCLK2(0.84481, 0.525)	NA	NA	NA	NA	NA	NA	NA	NA	No	NA	HPRC,HGSVC,1KG-ONT	No	NA	NA	NA	NA	NA	NA
chr4:150251072	chr4-150251072-allele1442485-272	INS	271	NA	0.0,0.03602305475504323,0.0,0.0,0.0	0.00394479	DCLK2(0.84481, 0.525)	NA	NA	NA	NA	NA	NA	NA	NA	No	NA	HPRC,HGSVC,1KG-ONT	No	NA	NA	NA	NA	NA	NA
chr4:150251076	chr4-150251076-allele1442488-878	INS	877	NA	0.0,0.0,0.000992063492063492,0.009940357852882704,0.003067484662576687	0.00199905	DCLK2(0.84481, 0.525)	NA	NA	NA	NA	NA	NA	NA	NA	No	NA	HGSVC	No	NA	NA	NA	NA	NA	NA
chr4:150251081	chr4-150251081-allele1442490-4105	INS	4104	NA	0.007564296520423601,0.0,0.0,0.004970178926441352,0.002044989775051125	0.00422108	DCLK2(0.84481, 0.525)	NA	NA	NA	NA	NA	NA	NA	NA	No	NA	HPRC,HGSVC,1KG-ONT	No	NA	NA	NA	NA	NA	NA
chr4:150251081	chr4-150251081-allele1442493-573	INS	572	NA	0.0015128593040847202,0.0,0.0,0.0009940357852882703,0.0	0.00077342	DCLK2(0.84481, 0.525)	NA	NA	NA	NA	NA	NA	NA	NA	No	NA	HPRC,HGSVC,1KG-ONT	No	NA	NA	NA	NA	NA	NA
chr4:150251081	chr4-150251081-allele1442492-849	INS	848	NA	0.0,0.002881844380403458,0.0,0.018886679920477135,0.0	0.00322129	DCLK2(0.84481, 0.525)	NA	NA	NA	NA	NA	NA	NA	NA	No	NA	HGSVC	No	NA	NA	NA	NA	NA	NA
chr4:150251082	chr4-150251082-allele1442494-1964	INS	1963	NA	0.0,0.0,0.005952380952380952,0.0,0.0	0.000422056	DCLK2(0.84481, 0.525)	NA	NA	NA	NA	NA	NA	NA	NA	No	NA	HGSVC,1KG-ONT	No	NA	NA	NA	NA	NA	NA
chr4:150251082	chr4-150251082-allele1442495-1954	INS	1953	NA	0.0,0.004322766570605188,0.0,0.0,0.002044989775051125	0.000203029	DCLK2(0.84481, 0.525)	NA	NA	NA	NA	NA	NA	NA	NA	No	NA	HGSVC,1KG-ONT	No	NA	NA	NA	NA	NA	NA
chr4:150251085	chr4-150251085-allele1442496-3261	INS	3260	NA	0.0015128593040847202,0.0,0.000992063492063492,0.008946322067594433,0.0	NA	DCLK2(0.84481, 0.525)	NA	NA	NA	NA	NA	NA	NA	NA	No	NA	HPRC,HGSVC,1KG-ONT	No	NA	NA	NA	NA	NA	NA
chr4:150251087	chr4-150251087-allele1442498-5339	INS	5338	NA	0.0,0.0,0.000992063492063492,0.010934393638170975,0.0	0.00153107	DCLK2(0.84481, 0.525)	NA	NA	NA	NA	NA	NA	NA	NA	No	NA	HPRC,HGSVC,1KG-ONT	No	NA	NA	NA	NA	NA	NA
chr4:150251087	chr4-150251087-allele1442500-1722	INS	1721	NA	0.0007564296520423601,0.0,0.0,0.0,0.0	0.000918741	DCLK2(0.84481, 0.525)	NA	NA	NA	NA	NA	NA	NA	NA	No	NA	HGSVC,1KG-ONT	No	NA	NA	NA	NA	NA	NA
chr4:150251087	chr4-150251087-allele1442499-340	INS	339	NA	0.0,0.0,0.0,0.0,0.0010224948875255625	NA	DCLK2(0.84481, 0.525)	NA	NA	NA	NA	NA	NA	NA	NA	No	NA	HPRC,HGSVC,1KG-ONT	No	NA	NA	NA	NA	NA	NA
chr4:150251093	chr4-150251093-allele1442506-1559	INS	1558	NA	0.0015128593040847202,0.023054755043227664,0.006944444444444444,0.0,0.0	0.00165368	DCLK2(0.84481, 0.525)	NA	NA	NA	NA	NA	NA	NA	NA	No	NA	HGSVC,1KG-ONT	No	NA	NA	NA	NA	NA	NA
chr4:150251098	chr4-150251098-allele1442511-1220	INS	1219	NA	0.0030257186081694403,0.0,0.0,0.004970178926441352,0.0	3.45924e-05	DCLK2(0.84481, 0.525)	NA	NA	NA	NA	NA	NA	NA	NA	No	NA	HGSVC,1KG-ONT	No	NA	NA	NA	NA	NA	NA
chr4:150251099	chr4-150251099-allele1442512-1996	INS	1995	NA	0.0007564296520423601,0.001440922190201729,0.0,0.008946322067594433,0.002044989775051125	0.000613991	DCLK2(0.84481, 0.525)	NA	NA	NA	NA	NA	NA	NA	NA	No	NA	HGSVC,1KG-ONT	No	NA	NA	NA	NA	NA	NA
chr4:150251108	chr4-150251108-allele1442517-6104	INS	6103	NA	0.0,0.037463976945244955,0.021825396825396824,0.0,0.013292433537832311	0.0106682	DCLK2(0.84481, 0.525)	NA	NA	NA	NA	NA	NA	NA	NA	No	NA	HGSVC,1KG-ONT	No	NA	NA	NA	NA	NA	NA
chr4:150251109	chr4-150251109-allele1442519-2179	INS	2178	NA	0.0030257186081694403,0.0,0.000992063492063492,0.0,0.003067484662576687	0.000667154	DCLK2(0.84481, 0.525)	NA	NA	NA	NA	NA	NA	NA	NA	No	NA	HGSVC,1KG-ONT	No	NA	NA	NA	NA	NA	NA
chr4:150251109	chr4-150251109-allele1442522-2588	INS	2587	NA	0.0,0.0,0.003968253968253968,0.0,0.0	0.000224143	DCLK2(0.84481, 0.525)	NA	NA	NA	NA	NA	NA	NA	NA	No	NA	HGSVC	No	NA	NA	NA	NA	NA	NA
chr4:150251109	chr4-150251109-allele1442520-1171	INS	1170	NA	0.0030257186081694403,0.0,0.0,0.003976143141153081,0.0	0.000667154	DCLK2(0.84481, 0.525)	NA	NA	NA	NA	NA	NA	NA	NA	No	NA	HGSVC,1KG-ONT	No	NA	NA	NA	NA	NA	NA
chr4:150251109	chr4-150251109-allele1442523-1527	INS	1526	NA	0.0,0.0,0.0,0.0009940357852882703,0.0	NA	DCLK2(0.84481, 0.525)	NA	NA	NA	NA	NA	NA	NA	NA	No	NA	HGSVC,1KG-ONT	No	NA	NA	NA	NA	NA	NA
chr4:150251109	chr4-150251109-allele1442518-3371	INS	3370	NA	0.0,0.0,0.0,0.0,0.0010224948875255625	NA	DCLK2(0.84481, 0.525)	NA	NA	NA	NA	NA	NA	NA	NA	No	NA	HPRC,HGSVC,1KG-ONT	No	NA	NA	NA	NA	NA	NA
chr4:150251111	chr4-150251111-allele1442526-1790	INS	1789	NA	0.0,0.0,0.0,0.0,0.00408997955010225	0.000224143	DCLK2(0.84481, 0.525)	NA	NA	NA	NA	NA	NA	NA	NA	No	NA	HGSVC,1KG-ONT	No	NA	NA	NA	NA	NA	NA
chr4:150251112	chr4-150251112-allele1442527-2884	INS	2883	NA	0.0007564296520423601,0.001440922190201729,0.001984126984126984,0.0,0.0	NA	DCLK2(0.84481, 0.525)	NA	NA	NA	NA	NA	NA	NA	NA	No	NA	HGSVC	No	NA	NA	NA	NA	NA	NA
chr4:150251117	chr4-150251117-allele1442531-6386	INS	6385	NA	0.0007564296520423601,0.0,0.005952380952380952,0.012922465208747515,0.0	0.00171157	DCLK2(0.84481, 0.525)	NA	NA	NA	NA	NA	NA	NA	NA	No	NA	HGSVC,1KG-ONT	No	NA	NA	NA	NA	NA	NA
chr4:150251117	chr4-150251117-allele1442533-4535	INS	4534	NA	0.0,0.0,0.0,0.011928429423459244,0.0010224948875255625	0.00172922	DCLK2(0.84481, 0.525)	NA	NA	NA	NA	NA	NA	NA	NA	No	NA	HPRC,HGSVC,1KG-ONT	No	NA	NA	NA	NA	NA	NA
chr4:150251117	chr4-150251117-allele1442532-1189	INS	1188	NA	0.0,0.0,0.0,0.0019880715705765406,0.0	NA	DCLK2(0.84481, 0.525)	NA	NA	NA	NA	NA	NA	NA	NA	No	NA	HGSVC,1KG-ONT	No	NA	NA	NA	NA	NA	NA
chr4:150251117	chr4-150251117-allele1442534-2679	INS	2678	NA	0.0030257186081694403,0.0,0.00496031746031746,0.0,0.0	0.000263486	DCLK2(0.84481, 0.525)	NA	NA	NA	NA	NA	NA	NA	NA	No	NA	HGSVC	No	NA	NA	NA	NA	NA	NA
chr4:150251117	chr4-150251117-allele1442530-6082	INS	6081	NA	0.0037821482602118004,0.001440922190201729,0.0,0.003976143141153081,0.0	0.000859889	DCLK2(0.84481, 0.525)	NA	NA	NA	NA	NA	NA	NA	NA	No	NA	HGSVC,1KG-ONT	No	NA	NA	NA	NA	NA	NA
chr4:150251127	chr4-150251127-allele1442545-678	INS	677	NA	0.0015128593040847202,0.0,0.0,0.0,0.0	0.00234988	DCLK2(0.84481, 0.525)	NA	NA	NA	NA	NA	NA	NA	NA	No	NA	HGSVC,1KG-ONT	No	NA	NA	NA	NA	NA	NA
chr4:150251127	chr4-150251127-allele1442542-473	INS	472	NA	0.0015128593040847202,0.0,0.027777777777777776,0.0,0.0	0.0025242	DCLK2(0.84481, 0.525)	NA	NA	NA	NA	NA	NA	NA	NA	No	NA	HPRC,HGSVC,1KG-ONT	No	NA	NA	NA	NA	NA	NA
chr4:150251127	chr4-150251127-allele1442541-1173	INS	1172	NA	0.0,0.0,0.0,0.0,0.00408997955010225	NA	DCLK2(0.84481, 0.525)	NA	NA	NA	NA	NA	NA	NA	NA	No	NA	HGSVC,1KG-ONT	No	NA	NA	NA	NA	NA	NA
chr4:150251127	chr4-150251127-allele1442543-3160	INS	3159	NA	0.0015128593040847202,0.001440922190201729,0.001984126984126984,0.0,0.0	NA	DCLK2(0.84481, 0.525)	NA	NA	NA	NA	NA	NA	NA	NA	No	NA	HPRC,HGSVC	No	NA	NA	NA	NA	NA	NA
chr4:150251133	chr4-150251133-allele1442559-1895	INS	1894	NA	0.0,0.010086455331412104,0.0,0.005964214711729622,0.0	0.00188759	DCLK2(0.84481, 0.525)	NA	NA	NA	NA	NA	NA	NA	NA	No	NA	HGSVC,1KG-ONT	No	NA	NA	NA	NA	NA	NA
chr4:150251133	chr4-150251133-allele1442556-1415	INS	1414	NA	0.0,0.0,0.0,0.0009940357852882703,0.0010224948875255625	NA	DCLK2(0.84481, 0.525)	NA	NA	NA	NA	NA	NA	NA	NA	No	NA	HGSVC,1KG-ONT	No	NA	NA	NA	NA	NA	NA
chr4:150251133	chr4-150251133-allele1442558-880	INS	879	NA	0.0,0.001440922190201729,0.0,0.0009940357852882703,0.0	NA	DCLK2(0.84481, 0.525)	NA	NA	NA	NA	NA	NA	NA	NA	No	NA	HGSVC	No	NA	NA	NA	NA	NA	NA
chr4:150251133	chr4-150251133-allele1442553-1401	INS	1400	NA	0.0,0.0,0.003968253968253968,0.0,0.0	NA	DCLK2(0.84481, 0.525)	NA	NA	NA	NA	NA	NA	NA	NA	No	NA	HGSVC,1KG-ONT	No	NA	NA	NA	NA	NA	NA
chr4:150251133	chr4-150251133-allele1442554-2670	INS	2669	NA	0.0,0.0,0.0,0.002982107355864811,0.0010224948875255625	0.000224143	DCLK2(0.84481, 0.525)	NA	NA	NA	NA	NA	NA	NA	NA	No	NA	HGSVC	No	NA	NA	NA	NA	NA	NA
chr4:150251144	chr4-150251144-allele1442570-397	INS	396	NA	0.0007564296520423601,0.0,0.0,0.0,0.0	0.000918741	DCLK2(0.84481, 0.525)	NA	NA	NA	NA	NA	NA	NA	NA	No	NA	HPRC,HGSVC,1KG-ONT	No	NA	NA	NA	NA	NA	NA
chr4:150251145	chr4-150251145-allele1442577-867	INS	866	NA	0.0007564296520423601,0.0,0.0,0.0,0.003067484662576687	NA	DCLK2(0.84481, 0.525)	NA	NA	NA	NA	NA	NA	NA	NA	No	NA	HGSVC	No	NA	NA	NA	NA	NA	NA
chr4:150251145	chr4-150251145-allele1442574-2133	INS	2132	NA	0.0037821482602118004,0.0,0.0,0.0,0.0	0.00663171	DCLK2(0.84481, 0.525)	NA	NA	NA	NA	NA	NA	NA	NA	No	NA	HGSVC,1KG-ONT	No	NA	NA	NA	NA	NA	NA
chr4:150251145	chr4-150251145-allele1442573-3225	INS	3224	NA	0.0007564296520423601,0.0,0.00992063492063492,0.0,0.002044989775051125	0.000693256	DCLK2(0.84481, 0.525)	NA	NA	NA	NA	NA	NA	NA	NA	No	NA	HPRC,HGSVC	No	NA	NA	NA	NA	NA	NA
chr4:150251147	chr4-150251147-allele1442589-3523	INS	3522	NA	0.0037821482602118004,0.0,0.0,0.0,0.0	0.00663171	DCLK2(0.84481, 0.525)	NA	NA	NA	NA	NA	NA	NA	NA	No	NA	HPRC,HGSVC,1KG-ONT	No	NA	NA	NA	NA	NA	NA
chr4:150251147	chr4-150251147-allele1442588-756	INS	755	NA	0.0045385779122541605,0.001440922190201729,0.0,0.003976143141153081,0.0	0.0016084	DCLK2(0.84481, 0.525)	NA	NA	NA	NA	NA	NA	NA	NA	No	NA	HGSVC,1KG-ONT	No	NA	NA	NA	NA	NA	NA
chr4:150251147	chr4-150251147-allele1442581-2016	INS	2015	NA	0.0007564296520423601,0.0,0.0,0.0,0.0	0.000918741	DCLK2(0.84481, 0.525)	NA	NA	NA	NA	NA	NA	NA	NA	No	NA	HGSVC,1KG-ONT	No	NA	NA	NA	NA	NA	NA
chr4:150251147	chr4-150251147-allele1442580-1509	INS	1508	NA	0.0,0.0,0.0,0.0,0.017382413087934562	0.00250661	DCLK2(0.84481, 0.525)	NA	NA	NA	NA	NA	NA	NA	NA	No	NA	HGSVC,1KG-ONT	No	NA	NA	NA	NA	NA	NA
chr4:150251147	chr4-150251147-allele1442587-1264	INS	1263	NA	0.0022692889561270802,0.0,0.0,0.004970178926441352,0.0	NA	DCLK2(0.84481, 0.525)	NA	NA	NA	NA	NA	NA	NA	NA	No	NA	HGSVC,1KG-ONT	No	NA	NA	NA	NA	NA	NA
chr4:150251147	chr4-150251147-allele1442585-4704	INS	4703	NA	0.0,0.0,0.0,0.0,0.006134969325153374	0.000593574	DCLK2(0.84481, 0.525)	NA	NA	NA	NA	NA	NA	NA	NA	No	NA	HPRC,HGSVC,1KG-ONT	No	NA	NA	NA	NA	NA	NA
chr4:150251147	chr4-150251147-allele1442586-3750	INS	3749	NA	0.0,0.0,0.0,0.02385685884691849,0.009202453987730062	0.00543738	DCLK2(0.84481, 0.525)	NA	NA	NA	NA	NA	NA	NA	NA	No	NA	HPRC,HGSVC,1KG-ONT	No	NA	NA	NA	NA	NA	NA
chr4:150251150	chr4-150251150-allele1442595-1634	INS	1633	NA	0.0015128593040847202,0.0,0.0,0.0009940357852882703,0.0010224948875255625	7.61513e-05	DCLK2(0.84481, 0.525)	NA	NA	NA	NA	NA	NA	NA	NA	No	NA	HGSVC,1KG-ONT	No	NA	NA	NA	NA	NA	NA
chr4:150251150	chr4-150251150-allele1442596-1275	INS	1274	NA	0.0,0.0,0.0,0.0,0.006134969325153374	0.000422056	DCLK2(0.84481, 0.525)	NA	NA	NA	NA	NA	NA	NA	NA	No	NA	HGSVC,1KG-ONT	No	NA	NA	NA	NA	NA	NA
chr4:150251150	chr4-150251150-allele1442598-2163	INS	2162	NA	0.0045385779122541605,0.0,0.0,0.0,0.015337423312883436	NA	DCLK2(0.84481, 0.525)	NA	NA	NA	NA	NA	NA	NA	NA	No	NA	HGSVC,1KG-ONT	No	NA	NA	NA	NA	NA	NA
chr4:150251150	chr4-150251150-allele1442594-1497	INS	1496	NA	0.009077155824508321,0.0,0.0,0.0,0.0	0.0164709	DCLK2(0.84481, 0.525)	NA	NA	NA	NA	NA	NA	NA	NA	No	NA	HGSVC,1KG-ONT	No	NA	NA	NA	NA	NA	NA
chr4:150251150	chr4-150251150-allele1442593-2259	INS	2258	NA	0.0,0.0,0.00992063492063492,0.0,0.0	0.00122989	DCLK2(0.84481, 0.525)	NA	NA	NA	NA	NA	NA	NA	NA	No	NA	HGSVC,1KG-ONT	No	NA	NA	NA	NA	NA	NA
chr4:150251150	chr4-150251150-allele1442597-1740	INS	1739	NA	0.0030257186081694403,0.001440922190201729,0.005952380952380952,0.004970178926441352,0.017382413087934562	0.00124796	DCLK2(0.84481, 0.525)	NA	NA	NA	NA	NA	NA	NA	NA	No	NA	HGSVC,1KG-ONT	No	NA	NA	NA	NA	NA	NA
chr4:150251151	chr4-150251151-allele1442600-1342	INS	1341	NA	0.00529500756429652,0.01440922190201729,0.12103174603174603,0.13220675944333996,0.02556237218813906	0.0462279	DCLK2(0.84481, 0.525)	NA	NA	NA	NA	NA	NA	NA	NA	No	NA	HGSVC,1KG-ONT	No	NA	NA	NA	NA	NA	NA
chr4:150251152	chr4-150251152-allele1442601-2576	INS	2575	NA	0.0,0.002881844380403458,0.008928571428571428,0.0,0.0	0.00142414	DCLK2(0.84481, 0.525)	NA	NA	NA	NA	NA	NA	NA	NA	No	NA	HGSVC	No	NA	NA	NA	NA	NA	NA
chr4:150251153	chr4-150251153-allele1442604-5227	INS	5226	NA	0.0022692889561270802,0.0,0.0,0.0,0.0	0.00377908	DCLK2(0.84481, 0.525)	NA	NA	NA	NA	NA	NA	NA	NA	No	NA	HPRC,HGSVC,1KG-ONT	No	NA	NA	NA	NA	NA	NA
chr4:150251168	chr4-150251168-allele1442612-1672	INS	1671	NA	0.0,0.010086455331412104,0.0,0.0,0.002044989775051125	0.00114796	DCLK2(0.84481, 0.525)	NA	NA	NA	NA	NA	NA	NA	NA	No	NA	HGSVC,1KG-ONT	No	NA	NA	NA	NA	NA	NA
chr4:150251171	chr4-150251171-allele1442615-2455	INS	2454	NA	0.0030257186081694403,0.011527377521613832,0.0,0.02485089463220676,0.026584867075664622	0.00610433	DCLK2(0.84481, 0.525)	NA	NA	NA	NA	NA	NA	NA	NA	No	NA	HGSVC	No	NA	NA	NA	NA	NA	NA
chr4:150251171	chr4-150251171-allele1442617-1040	INS	1039	NA	0.0,0.001440922190201729,0.0,0.0,0.0	NA	DCLK2(0.84481, 0.525)	NA	NA	NA	NA	NA	NA	NA	NA	No	NA	HGSVC,1KG-ONT	No	NA	NA	NA	NA	NA	NA
chr4:150251171	chr4-150251171-allele1442616-1010	INS	1009	NA	0.0,0.0,0.000992063492063492,0.009940357852882704,0.0	0.00133056	DCLK2(0.84481, 0.525)	NA	NA	NA	NA	NA	NA	NA	NA	No	NA	HGSVC,1KG-ONT	No	NA	NA	NA	NA	NA	NA
chr4:150251176	chr4-150251176-allele1442621-154	INS	153	NA	0.0022692889561270802,0.011527377521613832,0.0,0.0,0.002044989775051125	NA	DCLK2(0.84481, 0.525)	NA	NA	NA	NA	NA	NA	NA	NA	No	NA	HPRC,HGSVC,1KG-ONT	No	NA	NA	NA	NA	NA	NA
chr4:150251183	chr4-150251183-allele1442624-1004	INS	1003	NA	0.0030257186081694403,0.005763688760806916,0.003968253968253968,0.010934393638170975,0.02147239263803681	0.00288448	DCLK2(0.84481, 0.525)	NA	NA	NA	NA	NA	NA	NA	NA	No	NA	HGSVC,1KG-ONT	No	NA	NA	NA	NA	NA	NA
chr4:150251186	chr4-150251186-allele1442627-1401	INS	1400	NA	0.0007564296520423601,0.001440922190201729,0.0,0.0009940357852882703,0.0	NA	DCLK2(0.84481, 0.525)	NA	NA	NA	NA	NA	NA	NA	NA	No	NA	HGSVC,1KG-ONT	No	NA	NA	NA	NA	NA	NA
chr4:150251186	chr4-150251186-allele1442628-1807	INS	1806	NA	0.0015128593040847202,0.0,0.0,0.0,0.0010224948875255625	0.00077342	DCLK2(0.84481, 0.525)	NA	NA	NA	NA	NA	NA	NA	NA	No	NA	HGSVC,1KG-ONT	No	NA	NA	NA	NA	NA	NA
chr4:150251202	chr4-150251202-allele1442638-2438	INS	2437	NA	0.0007564296520423601,0.0,0.008928571428571428,0.0,0.0	9.6519e-05	DCLK2(0.84481, 0.525)	NA	NA	NA	NA	NA	NA	NA	NA	No	NA	HGSVC	No	NA	NA	NA	NA	NA	NA
chr4:150251204	chr4-150251204-allele1442643-75	INS	74	NA	0.0,0.0,0.0,0.0,0.006134969325153374	0.000593574	DCLK2(0.84481, 0.525)	NA	NA	NA	NA	NA	NA	NA	NA	No	NA	HPRC,HGSVC,1KG-ONT	No	NA	NA	NA	NA	NA	NA
chr4:150251205	chr4-150251205-allele1442644-5192	INS	5191	NA	0.015128593040847202,0.040345821325648415,0.05357142857142857,0.14512922465208747,0.05930470347648262	0.0324636	DCLK2(0.84481, 0.525)	NA	NA	NA	NA	NA	NA	NA	NA	No	NA	HPRC,HGSVC,1KG-ONT	No	NA	NA	NA	NA	NA	NA
chr4:150251211	chr4-150251211-allele1442650-710	INS	709	NA	0.0007564296520423601,0.0,0.0,0.016898608349900597,0.011247443762781187	0.00336721	DCLK2(0.84481, 0.525)	NA	NA	NA	NA	NA	NA	NA	NA	No	NA	HGSVC,1KG-ONT	No	NA	NA	NA	NA	NA	NA
chr4:150251219	chr4-150251219-allele1442655-79	INS	78	NA	0.0,0.002881844380403458,0.0,0.0,0.0	NA	DCLK2(0.84481, 0.525)	NA	NA	NA	NA	NA	NA	NA	NA	No	NA	HPRC,HGSVC,1KG-ONT	No	NA	NA	NA	NA	NA	NA
chr4:150251219	chr4-150251219-allele1442654-253	INS	252	NA	0.0015128593040847202,0.0,0.00992063492063492,0.0,0.0	NA	DCLK2(0.84481, 0.525)	NA	NA	NA	NA	NA	NA	NA	NA	No	NA	HPRC,HGSVC,1KG-ONT	No	NA	NA	NA	NA	NA	NA
chr4:150251220	chr4-150251220-allele1442658-1470	INS	1469	NA	0.0037821482602118004,0.005763688760806916,0.007936507936507936,0.0019880715705765406,0.00408997955010225	NA	DCLK2(0.84481, 0.525)	NA	NA	NA	NA	NA	NA	NA	NA	No	NA	HGSVC,1KG-ONT	No	NA	NA	NA	NA	NA	NA
chr4:150251221	chr4-150251221-allele1442659-1004	INS	1003	NA	0.0,0.0,0.000992063492063492,0.0,0.0	NA	DCLK2(0.84481, 0.525)	NA	NA	NA	NA	NA	NA	NA	NA	No	NA	HGSVC,1KG-ONT	No	NA	NA	NA	NA	NA	NA
chr4:150251222	chr4-150251222-allele1442661-1366	INS	1365	NA	0.0022692889561270802,0.0,0.0,0.005964214711729622,0.003067484662576687	NA	DCLK2(0.84481, 0.525)	NA	NA	NA	NA	NA	NA	NA	NA	No	NA	HGSVC,1KG-ONT	No	NA	NA	NA	NA	NA	NA
chr4:150251231	chr4-150251231-allele1442673-75	INS	74	NA	0.0,0.0,0.0,0.0,0.0010224948875255625	NA	DCLK2(0.84481, 0.525)	NA	NA	NA	NA	NA	NA	NA	NA	No	NA	HPRC,HGSVC,1KG-ONT	No	NA	NA	NA	NA	NA	NA
chr4:150251237	chr4-150251237-allele1442676-656	INS	655	NA	0.0,0.0,0.0,0.0,0.003067484662576687	3.94758e-05	DCLK2(0.84481, 0.525)	NA	NA	NA	NA	NA	NA	NA	NA	No	NA	HGSVC,1KG-ONT	No	NA	NA	NA	NA	NA	NA
chr4:150251240	chr4-150251240-allele1442682-3613	INS	3612	NA	0.0007564296520423601,0.0,0.013888888888888888,0.0,0.0	0.000830032	DCLK2(0.84481, 0.525)	NA	NA	NA	NA	NA	NA	NA	NA	No	NA	HPRC,HGSVC,1KG-ONT	No	NA	NA	NA	NA	NA	NA
chr4:150251240	chr4-150251240-allele1442678-3952	INS	3951	NA	0.0,0.0,0.003968253968253968,0.0,0.0	NA	DCLK2(0.84481, 0.525)	NA	NA	NA	NA	NA	NA	NA	NA	No	NA	HPRC,HGSVC,1KG-ONT	No	NA	NA	NA	NA	NA	NA
chr4:150251240	chr4-150251240-allele1442679-1351	INS	1350	NA	0.0015128593040847202,0.007204610951008645,0.0,0.002982107355864811,0.011247443762781187	0.000928269	DCLK2(0.84481, 0.525)	NA	NA	NA	NA	NA	NA	NA	NA	No	NA	HGSVC,1KG-ONT	No	NA	NA	NA	NA	NA	NA
chr4:150251241	chr4-150251241-allele1442687-1197	INS	1196	NA	0.0,0.002881844380403458,0.002976190476190476,0.0,0.0	0.000408842	DCLK2(0.84481, 0.525)	NA	NA	NA	NA	NA	NA	NA	NA	No	NA	HGSVC,1KG-ONT	No	NA	NA	NA	NA	NA	NA
chr4:150251241	chr4-150251241-allele1442691-1997	INS	1996	NA	0.0007564296520423601,0.004322766570605188,0.0,0.0,0.005112474437627812	4.4099e-05	DCLK2(0.84481, 0.525)	NA	NA	NA	NA	NA	NA	NA	NA	No	NA	HGSVC,1KG-ONT	No	NA	NA	NA	NA	NA	NA
chr4:150251241	chr4-150251241-allele1442689-3839	INS	3838	NA	0.0030257186081694403,0.0,0.003968253968253968,0.036779324055666,0.017382413087934562	0.00580915	DCLK2(0.84481, 0.525)	NA	NA	NA	NA	NA	NA	NA	NA	No	NA	HPRC,HGSVC,1KG-ONT	No	NA	NA	NA	NA	NA	NA
chr4:150251241	chr4-150251241-allele1442686-837	INS	836	NA	0.0,0.004322766570605188,0.002976190476190476,0.02286282306163022,0.0	0.00470919	DCLK2(0.84481, 0.525)	NA	NA	NA	NA	NA	NA	NA	NA	No	NA	HGSVC	No	NA	NA	NA	NA	NA	NA
chr4:150251241	chr4-150251241-allele1442688-1323	INS	1322	NA	0.0,0.0,0.002976190476190476,0.020874751491053677,0.005112474437627812	0.00474471	DCLK2(0.84481, 0.525)	NA	NA	NA	NA	NA	NA	NA	NA	No	NA	HGSVC,1KG-ONT	No	NA	NA	NA	NA	NA	NA
chr4:150251241	chr4-150251241-allele1442685-3177	INS	3176	NA	0.0,0.002881844380403458,0.001984126984126984,0.0,0.04805725971370143	0.00871746	DCLK2(0.84481, 0.525)	NA	NA	NA	NA	NA	NA	NA	NA	No	NA	HPRC,HGSVC	No	NA	NA	NA	NA	NA	NA
chr4:150251244	chr4-150251244-allele1442694-748	INS	747	NA	0.0,0.0,0.0,0.0,0.012269938650306749	0.00161686	DCLK2(0.84481, 0.525)	NA	NA	NA	NA	NA	NA	NA	NA	No	NA	HGSVC,1KG-ONT	No	NA	NA	NA	NA	NA	NA
chr4:150251253	chr4-150251253-allele1442702-2480	INS	2479	NA	0.0,0.0,0.002976190476190476,0.0,0.0	3.94758e-05	DCLK2(0.84481, 0.525)	NA	NA	NA	NA	NA	NA	NA	NA	No	NA	HGSVC	No	NA	NA	NA	NA	NA	NA
chr4:150251256	chr4-150251256-allele1442706-5166	INS	5165	NA	0.0007564296520423601,0.007204610951008645,0.000992063492063492,0.0019880715705765406,0.0081799591002045	0.00120368	DCLK2(0.84481, 0.525)	NA	NA	NA	NA	NA	NA	NA	NA	No	NA	HPRC,HGSVC,1KG-ONT	No	NA	NA	NA	NA	NA	NA
chr4:150251256	chr4-150251256-allele1442707-568	INS	567	NA	0.0,0.0,0.0,0.002982107355864811,0.0	3.94758e-05	DCLK2(0.84481, 0.525)	NA	NA	NA	NA	NA	NA	NA	NA	No	NA	HPRC,HGSVC,1KG-ONT	No	NA	NA	NA	NA	NA	NA
chr4:150251258	chr4-150251258-allele1442713-3742	INS	3741	NA	0.0,0.004322766570605188,0.0,0.0,0.0	3.94758e-05	DCLK2(0.84481, 0.525)	NA	NA	NA	NA	NA	NA	NA	NA	No	NA	HPRC,HGSVC,1KG-ONT	No	NA	NA	NA	NA	NA	NA
chr4:150251259	chr4-150251259-allele1442714-97	INS	96	NA	0.0,0.0,0.0,0.0,0.002044989775051125	NA	DCLK2(0.84481, 0.525)	NA	NA	NA	NA	NA	NA	NA	NA	No	NA	HPRC,HGSVC,1KG-ONT	No	NA	NA	NA	NA	NA	NA
chr4:150251265	chr4-150251265-allele1442718-4412	INS	4411	NA	0.0,0.010086455331412104,0.00992063492063492,0.017892644135188866,0.05828220858895705	0.0163546	DCLK2(0.84481, 0.525)	NA	NA	NA	NA	NA	NA	NA	NA	No	NA	HPRC,HGSVC,1KG-ONT	No	NA	NA	NA	NA	NA	NA
chr4:150251268	chr4-150251268-allele1442721-2558	INS	2557	NA	0.0030257186081694403,0.0,0.0,0.0,0.0	0.00520636	DCLK2(0.84481, 0.525)	NA	NA	NA	NA	NA	NA	NA	NA	No	NA	HGSVC	No	NA	NA	NA	NA	NA	NA
chr4:150251268	chr4-150251268-allele1442720-3163	INS	3162	NA	0.0,0.0,0.002976190476190476,0.0,0.0	3.94758e-05	DCLK2(0.84481, 0.525)	NA	NA	NA	NA	NA	NA	NA	NA	No	NA	HPRC,HGSVC	No	NA	NA	NA	NA	NA	NA
chr4:150251268	chr4-150251268-allele1442722-2052	INS	2051	NA	0.0037821482602118004,0.0,0.012896825396825396,0.0,0.016359918200409	0.000513866	DCLK2(0.84481, 0.525)	NA	NA	NA	NA	NA	NA	NA	NA	No	NA	HGSVC,1KG-ONT	No	NA	NA	NA	NA	NA	NA
chr4:150251268	chr4-150251268-allele1442719-2177	INS	2176	NA	0.0045385779122541605,0.0,0.0,0.0,0.007157464212678937	0.000753194	DCLK2(0.84481, 0.525)	NA	NA	NA	NA	NA	NA	NA	NA	No	NA	HGSVC,1KG-ONT	No	NA	NA	NA	NA	NA	NA
chr4:150251268	chr4-150251268-allele1442723-4944	INS	4943	NA	0.0030257186081694403,0.020172910662824207,0.0,0.0,0.0	NA	DCLK2(0.84481, 0.525)	NA	NA	NA	NA	NA	NA	NA	NA	No	NA	HPRC,HGSVC,1KG-ONT	No	NA	NA	NA	NA	NA	NA
chr4:150251271	chr4-150251271-allele1442728-3518	INS	3517	NA	0.0,0.0,0.0,0.011928429423459244,0.027607361963190184	0.00649637	DCLK2(0.84481, 0.525)	NA	NA	NA	NA	NA	NA	NA	NA	No	NA	HPRC,HGSVC,1KG-ONT	No	NA	NA	NA	NA	NA	NA
chr4:150251273	chr4-150251273-allele1442735-2152	INS	2151	NA	0.0022692889561270802,0.0,0.0,0.0,0.0	0.00377908	DCLK2(0.84481, 0.525)	NA	NA	NA	NA	NA	NA	NA	NA	No	NA	HGSVC,1KG-ONT	No	NA	NA	NA	NA	NA	NA
chr4:150251273	chr4-150251273-allele1442733-3533	INS	3532	NA	0.0037821482602118004,0.01729106628242075,0.021825396825396824,0.002982107355864811,0.023517382413087935	0.00537749	DCLK2(0.84481, 0.525)	NA	NA	NA	NA	NA	NA	NA	NA	No	NA	HPRC,HGSVC,1KG-ONT	No	NA	NA	NA	NA	NA	NA
chr4:150251273	chr4-150251273-allele1442737-5814	INS	5813	NA	0.0,0.001440922190201729,0.022817460317460316,0.0,0.0	0.00375258	DCLK2(0.84481, 0.525)	NA	NA	NA	NA	NA	NA	NA	NA	No	NA	HPRC,HGSVC,1KG-ONT	No	NA	NA	NA	NA	NA	NA
chr4:150251273	chr4-150251273-allele1442736-2701	INS	2700	NA	0.0,0.0,0.0,0.0,0.005112474437627812	0.000408842	DCLK2(0.84481, 0.525)	NA	NA	NA	NA	NA	NA	NA	NA	No	NA	HGSVC	No	NA	NA	NA	NA	NA	NA
chr4:150251277	chr4-150251277-allele1442745-2185	INS	2184	NA	0.0,0.0,0.00992063492063492,0.010934393638170975,0.0	0.00331937	DCLK2(0.84481, 0.525)	NA	NA	NA	NA	NA	NA	NA	NA	No	NA	HGSVC,1KG-ONT	No	NA	NA	NA	NA	NA	NA
chr4:150251277	chr4-150251277-allele1442753-927	INS	926	NA	0.0,0.011527377521613832,0.01984126984126984,0.0009940357852882703,0.0	0.00474471	DCLK2(0.84481, 0.525)	NA	NA	NA	NA	NA	NA	NA	NA	No	NA	HGSVC	No	NA	NA	NA	NA	NA	NA
chr4:150251277	chr4-150251277-allele1442746-6530	INS	6529	NA	0.0,0.012968299711815562,0.00992063492063492,0.0,0.0	0.00288962	DCLK2(0.84481, 0.525)	NA	NA	NA	NA	NA	NA	NA	NA	No	NA	HGSVC,1KG-ONT	No	NA	NA	NA	NA	NA	NA
chr4:150251277	chr4-150251277-allele1442740-3289	INS	3288	NA	0.0015128593040847202,0.002881844380403458,0.0,0.0,0.0	7.61513e-05	DCLK2(0.84481, 0.525)	NA	NA	NA	NA	NA	NA	NA	NA	No	NA	HPRC,HGSVC,1KG-ONT	No	NA	NA	NA	NA	NA	NA
chr4:150251277	chr4-150251277-allele1442747-5131	INS	5130	NA	0.0,0.0,0.0,0.0,0.006134969325153374	0.000422056	DCLK2(0.84481, 0.525)	NA	NA	NA	NA	NA	NA	NA	NA	No	NA	HPRC,HGSVC,1KG-ONT	No	NA	NA	NA	NA	NA	NA
chr4:150251277	chr4-150251277-allele1442754-3979	INS	3978	NA	0.0007564296520423601,0.025936599423631124,0.000992063492063492,0.0,0.00408997955010225	0.00242204	DCLK2(0.84481, 0.525)	NA	NA	NA	NA	NA	NA	NA	NA	No	NA	HPRC,HGSVC,1KG-ONT	No	NA	NA	NA	NA	NA	NA
chr4:150251277	chr4-150251277-allele1442755-4598	INS	4597	NA	0.0,0.007204610951008645,0.0,0.0,0.007157464212678937	0.00170264	DCLK2(0.84481, 0.525)	NA	NA	NA	NA	NA	NA	NA	NA	No	NA	HPRC,HGSVC,1KG-ONT	No	NA	NA	NA	NA	NA	NA
chr4:150251277	chr4-150251277-allele1442739-2437	INS	2436	NA	0.0030257186081694403,0.0,0.0,0.0,0.0	0.00495017	DCLK2(0.84481, 0.525)	NA	NA	NA	NA	NA	NA	NA	NA	No	NA	HGSVC	No	NA	NA	NA	NA	NA	NA
chr4:150251281	chr4-150251281-allele1442758-51	INS	50	NA	0.0,0.0,0.0,0.0009940357852882703,0.0	NA	DCLK2(0.84481, 0.525)	NA	NA	NA	NA	NA	NA	NA	NA	No	NA	HPRC,HGSVC	No	NA	NA	NA	NA	NA	NA
chr4:150251294	chr4-150251294-allele1442761-2120	INS	2119	NA	0.0,0.0,0.002976190476190476,0.0,0.005112474437627812	0.000963133	DCLK2(0.84481, 0.525)	NA	NA	NA	NA	NA	NA	NA	NA	No	NA	HGSVC,1KG-ONT	No	NA	NA	NA	NA	NA	NA
chr4:150251312	chr4-150251312-allele1442771-70	INS	69	NA	0.09304084720121028,0.021613832853025938,0.2361111111111111,0.033797216699801194,0.06850715746421268	NA	DCLK2(0.84481, 0.525)	NA	NA	NA	NA	NA	NA	NA	NA	No	NA	HPRC,HGSVC,1KG-ONT	No	NA	NA	NA	NA	NA	NA
chr4:150251319	chr4-150251319-allele1442773-396	INS	395	NA	0.0030257186081694403,0.0,0.015873015873015872,0.005964214711729622,0.0	0.000247509	DCLK2(0.84481, 0.525)	NA	NA	NA	NA	NA	NA	NA	NA	No	NA	HPRC,HGSVC,1KG-ONT	No	NA	NA	NA	NA	NA	NA
chr4:150251320	chr4-150251320-allele1442774-2034	INS	2033	NA	0.0007564296520423601,0.0,0.022817460317460316,0.011928429423459244,0.013292433537832311	0.00711938	DCLK2(0.84481, 0.525)	NA	NA	NA	NA	NA	NA	NA	NA	No	NA	HGSVC,1KG-ONT	No	NA	NA	NA	NA	NA	NA
chr4:150251403	chr4-150251403-allele1442792-52	INS	51	NA	0.0,0.0,0.0,0.0,0.005112474437627812	0.000408842	DCLK2(0.84481, 0.525)	NA	NA	NA	NA	NA	NA	NA	NA	No	NA	HPRC,HGSVC	No	NA	NA	NA	NA	NA	NA
chr4:150271394	chr4-150271394-allele1442983-144	INS	143	NA	0.0113464447806354,0.06340057636887608,0.03571428571428571,0.06759443339960239,0.130879345603272	0.0354722	LRBA(0.0099554, 0.515)	LRBA(0.0099554, 0.515)	NA	NA	NA	NA	NA	NA	NA	No	NA	HPRC,HGSVC,1KG-ONT	No	NA	NA	NA	NA	NA	NA
chr4:150271394	chr4-150271394-allele1442984-1	DEL	143	NA	0.5975794251134644,0.17146974063400577,0.08928571428571429,0.279324055666004,0.1901840490797546	0.33022	LRBA(0.0099554, 0.515)	LRBA(0.0099554, 0.515)	NA	NA	NA	NA	NA	NA	NA	No	NA	HPRC,HGSVC,1KG-ONT	No	NA	NA	NA	NA	NA	NA
chr4:150271679	chr4-150271679-allele1442990-144	INS	143	NA	0.0037821482602118004,0.04755043227665706,0.051587301587301584,0.07852882703777336,0.08588957055214724	0.0404036	LRBA(0.0099554, 0.515)	LRBA(0.0099554, 0.515)	NA	NA	NA	NA	NA	NA	NA	No	NA	HPRC,HGSVC,1KG-ONT	No	NA	NA	NA	NA	NA	NA
chr4:150335510	chr4-150335510-allele1443357-52	INS	51	NA	0.0045385779122541605,0.0,0.0,0.0,0.0	0.00805514	LRBA(0.0099554, 0.515)	LRBA(0.0099554, 0.515)	NA	NA	NA	NA	NA	NA	NA	No	NA	No	No	NA	NA	NA	NA	NA	NA
chr4:150372750	chr4-150372750-allele1443604-335	INS	334	NA	0.0,0.008645533141210375,0.0,0.0009940357852882703,0.0	0.000778337	LRBA(0.0099554, 0.515)	LRBA(0.0099554, 0.515)	NA	NA	NA	NA	NA	NA	NA	No	NA	HPRC,HGSVC,1KG-ONT	No	NA	NA	NA	NA	NA	NA
chr4:150372750	chr4-150372750-allele1443607-309	INS	308	NA	0.0022692889561270802,0.0,0.0,0.0,0.0	0.00377908	LRBA(0.0099554, 0.515)	LRBA(0.0099554, 0.515)	NA	NA	NA	NA	NA	NA	NA	No	NA	HPRC,HGSVC,1KG-ONT	No	NA	NA	NA	NA	NA	NA
chr4:150372750	chr4-150372750-allele1443598-321	INS	320	NA	0.0045385779122541605,0.001440922190201729,0.005952380952380952,0.002982107355864811,0.0	1.08443e-05	LRBA(0.0099554, 0.515)	LRBA(0.0099554, 0.515)	NA	NA	NA	NA	NA	NA	NA	No	NA	HPRC,HGSVC,1KG-ONT	No	NA	NA	NA	NA	NA	NA
chr4:150372750	chr4-150372750-allele1443601-326	INS	325	NA	0.0022692889561270802,0.004322766570605188,0.031746031746031744,0.005964214711729622,0.00408997955010225	0.00461693	LRBA(0.0099554, 0.515)	LRBA(0.0099554, 0.515)	NA	NA	NA	NA	NA	NA	NA	No	NA	HPRC,HGSVC,1KG-ONT	No	NA	NA	NA	NA	NA	NA
chr4:150372750	chr4-150372750-allele1443595-329	INS	328	NA	0.012102874432677761,0.002881844380403458,0.01984126984126984,0.008946322067594433,0.003067484662576687	NA	LRBA(0.0099554, 0.515)	LRBA(0.0099554, 0.515)	NA	NA	NA	NA	NA	NA	NA	No	NA	HPRC,HGSVC,1KG-ONT	No	NA	NA	NA	NA	NA	NA
chr4:150372750	chr4-150372750-allele1443599-333	INS	332	NA	0.0,0.024495677233429394,0.0,0.009940357852882704,0.007157464212678937	0.00577913	LRBA(0.0099554, 0.515)	LRBA(0.0099554, 0.515)	NA	NA	NA	NA	NA	NA	NA	No	NA	HPRC,HGSVC,1KG-ONT	No	NA	NA	NA	NA	NA	NA
chr4:150372750	chr4-150372750-allele1443590-310	INS	309	NA	0.0037821482602118004,0.01440922190201729,0.016865079365079364,0.020874751491053677,0.010224948875255624	0.00521142	LRBA(0.0099554, 0.515)	LRBA(0.0099554, 0.515)	NA	NA	NA	NA	NA	NA	NA	No	NA	HPRC,HGSVC,1KG-ONT	No	NA	NA	NA	NA	NA	NA
chr4:150372750	chr4-150372750-allele1443594-332	INS	331	NA	0.0007564296520423601,0.001440922190201729,0.0,0.009940357852882704,0.015337423312883436	0.00314262	LRBA(0.0099554, 0.515)	LRBA(0.0099554, 0.515)	NA	NA	NA	NA	NA	NA	NA	No	NA	HPRC,HGSVC,1KG-ONT	No	NA	NA	NA	NA	NA	NA
chr4:150372750	chr4-150372750-allele1443611-325	INS	324	NA	0.0,0.0,0.0,0.002982107355864811,0.009202453987730062	0.00161686	LRBA(0.0099554, 0.515)	LRBA(0.0099554, 0.515)	NA	NA	NA	NA	NA	NA	NA	No	NA	HPRC,HGSVC,1KG-ONT	No	NA	NA	NA	NA	NA	NA
chr4:150372750	chr4-150372750-allele1443610-339	INS	338	NA	0.00680786686838124,0.010086455331412104,0.008928571428571428,0.011928429423459244,0.015337423312883436	0.000639517	LRBA(0.0099554, 0.515)	LRBA(0.0099554, 0.515)	NA	NA	NA	NA	NA	NA	NA	No	NA	HPRC,HGSVC,1KG-ONT	No	NA	NA	NA	NA	NA	NA
chr4:150372750	chr4-150372750-allele1443618-341	INS	340	NA	0.0,0.005763688760806916,0.003968253968253968,0.0,0.0	0.000963133	LRBA(0.0099554, 0.515)	LRBA(0.0099554, 0.515)	NA	NA	NA	NA	NA	NA	NA	No	NA	HPRC,HGSVC,1KG-ONT	No	NA	NA	NA	NA	NA	NA
chr4:150372750	chr4-150372750-allele1443614-317	INS	316	NA	0.0,0.0,0.01488095238095238,0.0,0.0	0.00198306	LRBA(0.0099554, 0.515)	LRBA(0.0099554, 0.515)	NA	NA	NA	NA	NA	NA	NA	No	NA	HPRC,HGSVC,1KG-ONT	No	NA	NA	NA	NA	NA	NA
chr4:150372750	chr4-150372750-allele1443596-328	INS	327	NA	0.0015128593040847202,0.004322766570605188,0.021825396825396824,0.0,0.006134969325153374	0.00296133	LRBA(0.0099554, 0.515)	LRBA(0.0099554, 0.515)	NA	NA	NA	NA	NA	NA	NA	No	NA	HPRC,HGSVC,1KG-ONT	No	NA	NA	NA	NA	NA	NA
chr4:150372750	chr4-150372750-allele1443592-356	INS	355	NA	0.0022692889561270802,0.020172910662824207,0.001984126984126984,0.02286282306163022,0.022494887525562373	0.00749206	LRBA(0.0099554, 0.515)	LRBA(0.0099554, 0.515)	NA	NA	NA	NA	NA	NA	NA	No	NA	HPRC,HGSVC,1KG-ONT	No	NA	NA	NA	NA	NA	NA
chr4:150372750	chr4-150372750-allele1443591-331	INS	330	NA	0.18532526475037822,0.1729106628242075,0.16964285714285715,0.3101391650099404,0.2116564417177914	0.00302476	LRBA(0.0099554, 0.515)	LRBA(0.0099554, 0.515)	NA	NA	NA	NA	NA	NA	NA	No	NA	HPRC,HGSVC,1KG-ONT	No	NA	NA	NA	NA	NA	NA
chr4:150372750	chr4-150372750-allele1443593-330	INS	329	NA	0.018910741301059002,0.05475504322766571,0.023809523809523808,0.0,0.0	NA	LRBA(0.0099554, 0.515)	LRBA(0.0099554, 0.515)	NA	NA	NA	NA	NA	NA	NA	No	NA	HPRC,HGSVC,1KG-ONT	No	NA	NA	NA	NA	NA	NA
chr4:150372750	chr4-150372750-allele1443608-319	INS	318	NA	0.0,0.002881844380403458,0.0,0.002982107355864811,0.002044989775051125	0.000778337	LRBA(0.0099554, 0.515)	LRBA(0.0099554, 0.515)	NA	NA	NA	NA	NA	NA	NA	No	NA	HPRC,HGSVC,1KG-ONT	No	NA	NA	NA	NA	NA	NA
chr4:150372750	chr4-150372750-allele1443600-327	INS	326	NA	0.0007564296520423601,0.0,0.0,0.0,0.0	0.000918741	LRBA(0.0099554, 0.515)	LRBA(0.0099554, 0.515)	NA	NA	NA	NA	NA	NA	NA	No	NA	HPRC,HGSVC,1KG-ONT	No	NA	NA	NA	NA	NA	NA
chr4:150372750	chr4-150372750-allele1443606-315	INS	314	NA	0.0015128593040847202,0.0,0.0,0.003976143141153081,0.0	NA	LRBA(0.0099554, 0.515)	LRBA(0.0099554, 0.515)	NA	NA	NA	NA	NA	NA	NA	No	NA	HPRC,HGSVC,1KG-ONT	No	NA	NA	NA	NA	NA	NA
chr4:150372750	chr4-150372750-allele1443602-336	INS	335	NA	0.0030257186081694403,0.007204610951008645,0.0,0.040755467196819085,0.0081799591002045	0.00528803	LRBA(0.0099554, 0.515)	LRBA(0.0099554, 0.515)	NA	NA	NA	NA	NA	NA	NA	No	NA	HPRC,HGSVC,1KG-ONT	No	NA	NA	NA	NA	NA	NA
chr4:150372750	chr4-150372750-allele1443597-320	INS	319	NA	0.0226928895612708,0.004322766570605188,0.0,0.005964214711729622,0.0	0.0256254	LRBA(0.0099554, 0.515)	LRBA(0.0099554, 0.515)	NA	NA	NA	NA	NA	NA	NA	No	NA	HPRC,HGSVC,1KG-ONT	No	NA	NA	NA	NA	NA	NA
chr4:150420359	chr4-150420359-allele1444004-1	DEL	121	NA	0.0022692889561270802,0.0,0.000992063492063492,0.0,0.0	0.0019853	LRBA(0.0099554, 0.515)	LRBA(0.0099554, 0.515)	NA	NA	NA	NA	NA	NA	NA	No	NA	HPRC,HGSVC	No	NA	NA	NA	NA	NA	NA
chr4:150420359	chr4-150420359-allele1444003-61	INS	60	NA	0.0,0.008645533141210375,0.028769841269841268,0.036779324055666,0.016359918200409	0.0157343	LRBA(0.0099554, 0.515)	LRBA(0.0099554, 0.515)	NA	NA	NA	NA	NA	NA	NA	No	NA	HPRC,HGSVC	No	NA	NA	NA	NA	NA	NA
chr4:150420387	chr4-150420387-allele1444011-1	DEL	225	NA	0.040090771558245086,0.025936599423631124,0.028769841269841268,0.004970178926441352,0.010224948875255624	0.0114327	LRBA(0.0099554, 0.515)	LRBA(0.0099554, 0.515)	NA	NA	NA	NA	NA	NA	NA	No	NA	HPRC,HGSVC,1KG-ONT	No	NA	NA	NA	NA	NA	NA
chr4:150420387	chr4-150420387-allele1444013-1	DEL	289	NA	0.03328290468986384,0.01729106628242075,0.030753968253968252,0.014910536779324055,0.027607361963190184	0.0015069	LRBA(0.0099554, 0.515)	LRBA(0.0099554, 0.515)	NA	NA	NA	NA	NA	NA	NA	No	NA	HPRC,HGSVC,1KG-ONT	No	NA	NA	NA	NA	NA	NA
chr4:150420387	chr4-150420387-allele1444012-1	DEL	257	NA	0.05521936459909228,0.2377521613832853,0.16468253968253968,0.21570576540755468,0.21881390593047034	0.0781319	LRBA(0.0099554, 0.515)	LRBA(0.0099554, 0.515)	NA	NA	NA	NA	NA	NA	NA	No	NA	HPRC,HGSVC,1KG-ONT	No	NA	NA	NA	NA	NA	NA
chr4:150420387	chr4-150420387-allele1444010-1	DEL	65	NA	0.0015128593040847202,0.0,0.00992063492063492,0.006958250497017893,0.0	0.00064975	LRBA(0.0099554, 0.515)	LRBA(0.0099554, 0.515)	NA	NA	NA	NA	NA	NA	NA	No	NA	HGSVC,1KG-ONT	No	NA	NA	NA	NA	NA	NA
chr4:150420387	chr4-150420387-allele1444008-122	INS	121	NA	0.0007564296520423601,0.0,0.007936507936507936,0.010934393638170975,0.002044989775051125	0.00222936	LRBA(0.0099554, 0.515)	LRBA(0.0099554, 0.515)	NA	NA	NA	NA	NA	NA	NA	No	NA	HGSVC	No	NA	NA	NA	NA	NA	NA
chr4:150420387	chr4-150420387-allele1444014-1	DEL	321	NA	0.014372163388804841,0.001440922190201729,0.0,0.0,0.0	0.0241257	LRBA(0.0099554, 0.515)	LRBA(0.0099554, 0.515)	NA	NA	NA	NA	NA	NA	NA	No	NA	HPRC,HGSVC,1KG-ONT	No	NA	NA	NA	NA	NA	NA
chr4:150420388	chr4-150420388-allele1444016-90	INS	89	NA	0.00680786686838124,0.06340057636887608,0.04861111111111111,0.03876739562624255,0.03680981595092025	0.0212133	LRBA(0.0099554, 0.515)	LRBA(0.0099554, 0.515)	NA	NA	NA	NA	NA	NA	NA	No	NA	HPRC,HGSVC	No	NA	NA	NA	NA	NA	NA
chr4:150420391	chr4-150420391-allele1444019-53	INS	52	NA	0.0,0.002881844380403458,0.0,0.003976143141153081,0.002044989775051125	0.000834484	LRBA(0.0099554, 0.515)	LRBA(0.0099554, 0.515)	NA	NA	NA	NA	NA	NA	NA	No	NA	HPRC,HGSVC	No	NA	NA	NA	NA	NA	NA
chr4:150420410	chr4-150420410-allele1444023-62	INS	61	NA	0.0,0.0,0.0,0.002982107355864811,0.002044989775051125	0.000408842	LRBA(0.0099554, 0.515)	LRBA(0.0099554, 0.515)	NA	NA	NA	NA	NA	NA	NA	No	NA	HPRC,HGSVC	No	NA	NA	NA	NA	NA	NA
chr4:150420410	chr4-150420410-allele1444024-62	INS	61	NA	0.02118003025718608,0.004322766570605188,0.0,0.0,0.0	0.0325473	LRBA(0.0099554, 0.515)	LRBA(0.0099554, 0.515)	NA	NA	NA	NA	NA	NA	NA	No	NA	HPRC,HGSVC	No	NA	NA	NA	NA	NA	NA
chr4:150420411	chr4-150420411-allele1444027-1	DEL	160	NA	0.01664145234493192,0.0,0.007936507936507936,0.015904572564612324,0.014314928425357873	0.00111587	LRBA(0.0099554, 0.515)	LRBA(0.0099554, 0.515)	NA	NA	NA	NA	NA	NA	NA	No	NA	HPRC,HGSVC	No	NA	NA	NA	NA	NA	NA
chr4:150420411	chr4-150420411-allele1444026-1	DEL	128	NA	0.0007564296520423601,0.005763688760806916,0.008928571428571428,0.0,0.006134969325153374	0.0018662	LRBA(0.0099554, 0.515)	LRBA(0.0099554, 0.515)	NA	NA	NA	NA	NA	NA	NA	No	NA	HPRC,HGSVC	No	NA	NA	NA	NA	NA	NA
chr4:150420419	chr4-150420419-allele1444033-1	DEL	193	NA	0.018910741301059002,0.01440922190201729,0.0248015873015873,0.0009940357852882703,0.00408997955010225	0.00197738	LRBA(0.0099554, 0.515)	LRBA(0.0099554, 0.515)	NA	NA	NA	NA	NA	NA	NA	No	NA	HPRC,HGSVC	No	NA	NA	NA	NA	NA	NA
chr4:150420419	chr4-150420419-allele1444034-1	DEL	353	NA	0.012859304084720122,0.001440922190201729,0.0,0.0,0.0	0.021333	LRBA(0.0099554, 0.515)	LRBA(0.0099554, 0.515)	NA	NA	NA	NA	NA	NA	NA	No	NA	HPRC,HGSVC,1KG-ONT	No	NA	NA	NA	NA	NA	NA
chr4:150420419	chr4-150420419-allele1444031-1	DEL	65	NA	0.02193645990922844,0.010086455331412104,0.041666666666666664,0.0009940357852882703,0.017382413087934562	NA	LRBA(0.0099554, 0.515)	LRBA(0.0099554, 0.515)	NA	NA	NA	NA	NA	NA	NA	No	NA	HGSVC,1KG-ONT	No	NA	NA	NA	NA	NA	NA
chr4:150420419	chr4-150420419-allele1444032-1	DEL	97	NA	0.012102874432677761,0.004322766570605188,0.010912698412698412,0.007952286282306162,0.00408997955010225	0.00102263	LRBA(0.0099554, 0.515)	LRBA(0.0099554, 0.515)	NA	NA	NA	NA	NA	NA	NA	No	NA	HPRC,HGSVC	No	NA	NA	NA	NA	NA	NA
chr4:150420443	chr4-150420443-allele1444038-65	INS	64	NA	0.0264750378214826,0.07636887608069164,0.016865079365079364,0.055666003976143144,0.013292433537832311	0.00129987	LRBA(0.0099554, 0.515)	LRBA(0.0099554, 0.515)	NA	NA	NA	NA	NA	NA	NA	No	NA	HPRC,HGSVC,1KG-ONT	No	NA	NA	NA	NA	NA	NA
chr4:150420443	chr4-150420443-allele1444039-97	INS	96	NA	0.0,0.001440922190201729,0.016865079365079364,0.009940357852882704,0.007157464212678937	0.00587648	LRBA(0.0099554, 0.515)	LRBA(0.0099554, 0.515)	NA	NA	NA	NA	NA	NA	NA	No	NA	HPRC,HGSVC	No	NA	NA	NA	NA	NA	NA
chr4:150420443	chr4-150420443-allele1444040-129	INS	128	NA	0.0,0.010086455331412104,0.0,0.014910536779324055,0.002044989775051125	0.00388133	LRBA(0.0099554, 0.515)	LRBA(0.0099554, 0.515)	NA	NA	NA	NA	NA	NA	NA	No	NA	HPRC,HGSVC	No	NA	NA	NA	NA	NA	NA
chr4:150420449	chr4-150420449-allele1444049-65	INS	64	NA	0.02042360060514372,0.005763688760806916,0.0,0.005964214711729622,0.009202453987730062	0.0121653	LRBA(0.0099554, 0.515)	LRBA(0.0099554, 0.515)	NA	NA	NA	NA	NA	NA	NA	No	NA	HPRC,HGSVC,1KG-ONT	No	NA	NA	NA	NA	NA	NA
chr4:150420579	chr4-150420579-allele1444077-137	INS	136	NA	0.0,0.0,0.000992063492063492,0.0,0.0	NA	LRBA(0.0099554, 0.515)	LRBA(0.0099554, 0.515)	NA	NA	NA	NA	NA	NA	NA	No	NA	HPRC,HGSVC	No	NA	NA	NA	NA	NA	NA
chr4:150420599	chr4-150420599-allele1444080-65	INS	64	NA	0.0,0.0,0.0,0.003976143141153081,0.0010224948875255625	0.000408842	LRBA(0.0099554, 0.515)	LRBA(0.0099554, 0.515)	NA	NA	NA	NA	NA	NA	NA	No	NA	HPRC,HGSVC,1KG-ONT	No	NA	NA	NA	NA	NA	NA
chr4:150420631	chr4-150420631-allele1444087-65	INS	64	NA	0.0,0.001440922190201729,0.0,0.010934393638170975,0.0010224948875255625	0.00188759	LRBA(0.0099554, 0.515)	LRBA(0.0099554, 0.515)	NA	NA	NA	NA	NA	NA	NA	No	NA	HPRC,HGSVC,1KG-ONT	No	NA	NA	NA	NA	NA	NA
chr4:150420663	chr4-150420663-allele1444094-65	INS	64	NA	0.0,0.0,0.010912698412698412,0.010934393638170975,0.0	0.00327278	LRBA(0.0099554, 0.515)	LRBA(0.0099554, 0.515)	NA	NA	NA	NA	NA	NA	NA	No	NA	HPRC,HGSVC,1KG-ONT	No	NA	NA	NA	NA	NA	NA
chr4:150420838	chr4-150420838-allele1444137-1	DEL	97	NA	0.018910741301059002,0.027377521613832854,0.012896825396825396,0.005964214711729622,0.026584867075664622	NA	LRBA(0.0099554, 0.515)	LRBA(0.0099554, 0.515)	NA	NA	NA	NA	NA	NA	NA	No	NA	HPRC,HGSVC	No	NA	NA	NA	NA	NA	NA
chr4:150420887	chr4-150420887-allele1444139-1	DEL	64	NA	0.0022692889561270802,0.001440922190201729,0.013888888888888888,0.005964214711729622,0.0010224948875255625	0.000783108	LRBA(0.0099554, 0.515)	LRBA(0.0099554, 0.515)	NA	NA	NA	NA	NA	NA	NA	No	NA	HGSVC,1KG-ONT	No	NA	NA	NA	NA	NA	NA
chr4:150420919	chr4-150420919-allele1444151-97	INS	96	NA	0.0007564296520423601,0.0,0.000992063492063492,0.0,0.0	NA	LRBA(0.0099554, 0.515)	LRBA(0.0099554, 0.515)	NA	NA	NA	NA	NA	NA	NA	No	NA	HPRC,HGSVC,1KG-ONT	No	NA	NA	NA	NA	NA	NA
chr4:150420919	chr4-150420919-allele1444148-65	INS	64	NA	0.0794251134644478,0.007204610951008645,0.0,0.0,0.0010224948875255625	0.128204	LRBA(0.0099554, 0.515)	LRBA(0.0099554, 0.515)	NA	NA	NA	NA	NA	NA	NA	No	NA	HPRC,HGSVC,1KG-ONT	No	NA	NA	NA	NA	NA	NA
chr4:150420919	chr4-150420919-allele1444145-161	INS	160	NA	0.014372163388804841,0.0,0.0,0.0009940357852882703,0.002044989775051125	0.0202536	LRBA(0.0099554, 0.515)	LRBA(0.0099554, 0.515)	NA	NA	NA	NA	NA	NA	NA	No	NA	No	No	NA	NA	NA	NA	NA	NA
chr4:150420919	chr4-150420919-allele1444147-97	INS	96	NA	0.03479576399394856,0.005763688760806916,0.057539682539682536,0.011928429423459244,0.02965235173824131	0.000215388	LRBA(0.0099554, 0.515)	LRBA(0.0099554, 0.515)	NA	NA	NA	NA	NA	NA	NA	No	NA	HPRC,HGSVC,1KG-ONT	No	NA	NA	NA	NA	NA	NA
chr4:150420919	chr4-150420919-allele1444150-65	INS	64	NA	0.0022692889561270802,0.0,0.0,0.0,0.0	0.00377908	LRBA(0.0099554, 0.515)	LRBA(0.0099554, 0.515)	NA	NA	NA	NA	NA	NA	NA	No	NA	HPRC,HGSVC,1KG-ONT	No	NA	NA	NA	NA	NA	NA
chr4:150420919	chr4-150420919-allele1444146-129	INS	128	NA	0.01361573373676248,0.004322766570605188,0.01984126984126984,0.02385685884691849,0.003067484662576687	NA	LRBA(0.0099554, 0.515)	LRBA(0.0099554, 0.515)	NA	NA	NA	NA	NA	NA	NA	No	NA	HPRC,HGSVC,1KG-ONT	No	NA	NA	NA	NA	NA	NA
chr4:150420919	chr4-150420919-allele1444153-97	INS	96	NA	0.0007564296520423601,0.0,0.0,0.0,0.0	0.000918741	LRBA(0.0099554, 0.515)	LRBA(0.0099554, 0.515)	NA	NA	NA	NA	NA	NA	NA	No	NA	HPRC,HGSVC,1KG-ONT	No	NA	NA	NA	NA	NA	NA
chr4:150421063	chr4-150421063-allele1444163-66	INS	65	NA	0.028744326777609682,0.005763688760806916,0.00992063492063492,0.016898608349900597,0.002044989775051125	0.0133695	LRBA(0.0099554, 0.515)	LRBA(0.0099554, 0.515)	NA	NA	NA	NA	NA	NA	NA	No	NA	HPRC,HGSVC,1KG-ONT	No	NA	NA	NA	NA	NA	NA
chr4:150421088	chr4-150421088-allele1444167-65	INS	64	NA	0.00680786686838124,0.0,0.0,0.0,0.00408997955010225	0.00579224	LRBA(0.0099554, 0.515)	LRBA(0.0099554, 0.515)	NA	NA	NA	NA	NA	NA	NA	No	NA	HPRC,HGSVC,1KG-ONT	No	NA	NA	NA	NA	NA	NA
chr4:150421120	chr4-150421120-allele1444171-93	INS	92	NA	0.0030257186081694403,0.0,0.0,0.0,0.0	0.00520636	LRBA(0.0099554, 0.515)	LRBA(0.0099554, 0.515)	NA	NA	NA	NA	NA	NA	NA	No	NA	HPRC,HGSVC,1KG-ONT	No	NA	NA	NA	NA	NA	NA
chr4:150421120	chr4-150421120-allele1444174-97	INS	96	NA	0.00680786686838124,0.010086455331412104,0.0,0.0,0.0	0.00326485	LRBA(0.0099554, 0.515)	LRBA(0.0099554, 0.515)	NA	NA	NA	NA	NA	NA	NA	No	NA	HPRC,HGSVC,1KG-ONT	No	NA	NA	NA	NA	NA	NA
chr4:150421120	chr4-150421120-allele1444170-63	INS	62	NA	0.0,0.001440922190201729,0.0,0.002982107355864811,0.0	NA	LRBA(0.0099554, 0.515)	LRBA(0.0099554, 0.515)	NA	NA	NA	NA	NA	NA	NA	No	NA	HPRC,HGSVC,1KG-ONT	No	NA	NA	NA	NA	NA	NA
chr4:150421151	chr4-150421151-allele1444183-67	INS	66	NA	0.0007564296520423601,0.0,0.0,0.0,0.0010224948875255625	NA	LRBA(0.0099554, 0.515)	LRBA(0.0099554, 0.515)	NA	NA	NA	NA	NA	NA	NA	No	NA	HPRC,HGSVC,1KG-ONT	No	NA	NA	NA	NA	NA	NA
chr4:150489200	chr4-150489200-allele1444566-239	INS	238	NA	0.0007564296520423601,0.001440922190201729,0.0,0.0,0.0	NA	LRBA(0.0099554, 0.515)	LRBA(0.0099554, 0.515)	NA	NA	NA	NA	NA	NA	NA	No	NA	HPRC,HGSVC,1KG-ONT	No	NA	NA	NA	NA	NA	NA
chr4:150489200	chr4-150489200-allele1444562-239	INS	238	NA	0.04084720121028744,0.004322766570605188,0.010912698412698412,0.05069582504970179,0.006134969325153374	0.00888911	LRBA(0.0099554, 0.515)	LRBA(0.0099554, 0.515)	NA	NA	NA	NA	NA	NA	NA	No	NA	HPRC,HGSVC,1KG-ONT	No	NA	NA	NA	NA	NA	NA
chr4:150489200	chr4-150489200-allele1444560-119	INS	118	NA	0.0037821482602118004,0.0,0.000992063492063492,0.013916500994035786,0.0	NA	LRBA(0.0099554, 0.515)	LRBA(0.0099554, 0.515)	NA	NA	NA	NA	NA	NA	NA	No	NA	HPRC,HGSVC	No	NA	NA	NA	NA	NA	NA
chr4:150489200	chr4-150489200-allele1444559-71	INS	70	NA	0.00680786686838124,0.0,0.000992063492063492,0.0,0.0	0.0101459	LRBA(0.0099554, 0.515)	LRBA(0.0099554, 0.515)	NA	NA	NA	NA	NA	NA	NA	No	NA	HPRC	No	NA	NA	NA	NA	NA	NA
chr4:150489200	chr4-150489200-allele1444561-143	INS	142	NA	0.00529500756429652,0.001440922190201729,0.0248015873015873,0.003976143141153081,0.014314928425357873	0.00155611	LRBA(0.0099554, 0.515)	LRBA(0.0099554, 0.515)	NA	NA	NA	NA	NA	NA	NA	No	NA	HPRC,HGSVC	No	NA	NA	NA	NA	NA	NA
chr4:150489200	chr4-150489200-allele1444568-210	INS	209	NA	0.0022692889561270802,0.0,0.0,0.0,0.0	0.00377908	LRBA(0.0099554, 0.515)	LRBA(0.0099554, 0.515)	NA	NA	NA	NA	NA	NA	NA	No	NA	HPRC,HGSVC,1KG-ONT	No	NA	NA	NA	NA	NA	NA
chr4:150489239	chr4-150489239-allele1444584-73	INS	72	NA	0.015128593040847202,0.0,0.0,0.0,0.009202453987730062	0.0132194	LRBA(0.0099554, 0.515)	LRBA(0.0099554, 0.515)	NA	NA	NA	NA	NA	NA	NA	No	NA	HPRC	No	NA	NA	NA	NA	NA	NA
chr4:150489239	chr4-150489239-allele1444587-217	INS	216	NA	0.01361573373676248,0.023054755043227664,0.002976190476190476,0.002982107355864811,0.003067484662576687	0.00208599	LRBA(0.0099554, 0.515)	LRBA(0.0099554, 0.515)	NA	NA	NA	NA	NA	NA	NA	No	NA	HPRC,HGSVC,1KG-ONT	No	NA	NA	NA	NA	NA	NA
chr4:150489305	chr4-150489305-allele1444598-145	INS	144	NA	0.0,0.001440922190201729,0.0,0.0,0.0010224948875255625	NA	LRBA(0.0099554, 0.515)	LRBA(0.0099554, 0.515)	NA	NA	NA	NA	NA	NA	NA	No	NA	HPRC,HGSVC	No	NA	NA	NA	NA	NA	NA
chr4:150489315	chr4-150489315-allele1444604-217	INS	216	NA	0.006051437216338881,0.0446685878962536,0.000992063492063492,0.0,0.011247443762781187	0.000871092	LRBA(0.0099554, 0.515)	LRBA(0.0099554, 0.515)	NA	NA	NA	NA	NA	NA	NA	No	NA	HPRC,HGSVC,1KG-ONT	No	NA	NA	NA	NA	NA	NA
chr4:150552261	chr4-150552261-allele1445059-1	DEL	1346	NA	0.006051437216338881,0.0,0.0,0.0,0.0	0.0108963	LRBA(0.0099554, 0.515)	LRBA(0.0099554, 0.515)	NA	NA	NA	NA	NA	NA	NA	No	NA	No	No	NA	NA	NA	NA	NA	NA
chr4:150559848	chr4-150559848-allele1445136-1	DEL	51	NA	0.0,0.0,0.016865079365079364,0.0,0.014314928425357873	0.00515586	LRBA(0.0099554, 0.515)	LRBA(0.0099554, 0.515)	NA	NA	NA	NA	NA	NA	NA	No	NA	No	No	NA	NA	NA	NA	NA	NA
chr4:150639736	chr4-150639736-allele1445620-1	DEL	84	NA	0.012102874432677761,0.001440922190201729,0.0,0.0,0.0	0.0199352	LRBA(0.0099554, 0.515)	LRBA(0.0099554, 0.515)	NA	NA	NA	NA	NA	NA	NA	No	NA	HPRC,HGSVC,1KG-ONT	No	NA	NA	NA	NA	NA	NA
chr4:150639736	chr4-150639736-allele1445621-1	DEL	98	NA	0.0022692889561270802,0.0,0.0,0.0,0.0	0.00377908	LRBA(0.0099554, 0.515)	LRBA(0.0099554, 0.515)	NA	NA	NA	NA	NA	NA	NA	No	NA	HPRC,HGSVC	No	NA	NA	NA	NA	NA	NA
chr4:150639739	chr4-150639739-allele1445622-1	DEL	52	NA	0.0015128593040847202,0.010086455331412104,0.012896825396825396,0.016898608349900597,0.0081799591002045	0.00560279	LRBA(0.0099554, 0.515)	LRBA(0.0099554, 0.515)	NA	NA	NA	NA	NA	NA	NA	No	NA	HPRC,HGSVC,1KG-ONT	No	NA	NA	NA	NA	NA	NA
chr4:150639741	chr4-150639741-allele1445623-1	DEL	78	NA	0.0,0.0,0.0,0.0009940357852882703,0.0	NA	LRBA(0.0099554, 0.515)	LRBA(0.0099554, 0.515)	NA	NA	NA	NA	NA	NA	NA	No	NA	HPRC,HGSVC,1KG-ONT	No	NA	NA	NA	NA	NA	NA
chr4:150639753	chr4-150639753-allele1445629-1	DEL	56	NA	0.012859304084720122,0.01585014409221902,0.023809523809523808,0.008946322067594433,0.005112474437627812	NA	LRBA(0.0099554, 0.515)	LRBA(0.0099554, 0.515)	NA	NA	NA	NA	NA	NA	NA	No	NA	HPRC,HGSVC,1KG-ONT	No	NA	NA	NA	NA	NA	NA
chr4:150639753	chr4-150639753-allele1445630-1	DEL	60	NA	0.0022692889561270802,0.002881844380403458,0.0,0.011928429423459244,0.0	NA	LRBA(0.0099554, 0.515)	LRBA(0.0099554, 0.515)	NA	NA	NA	NA	NA	NA	NA	No	NA	HPRC,HGSVC,1KG-ONT	No	NA	NA	NA	NA	NA	NA
chr4:150639769	chr4-150639769-allele1445654-1	DEL	50	NA	0.04462934947049924,0.025936599423631124,0.026785714285714284,0.07554671968190854,0.011247443762781187	0.000526925	LRBA(0.0099554, 0.515)	LRBA(0.0099554, 0.515)	NA	NA	NA	NA	NA	NA	NA	No	NA	HPRC,HGSVC,1KG-ONT	No	NA	NA	NA	NA	NA	NA
chr4:150639791	chr4-150639791-allele1445671-1	DEL	58	NA	0.006051437216338881,0.04178674351585014,0.017857142857142856,0.007952286282306162,0.03885480572597137	0.00869651	LRBA(0.0099554, 0.515)	LRBA(0.0099554, 0.515)	NA	NA	NA	NA	NA	NA	NA	No	NA	HPRC,HGSVC,1KG-ONT	No	NA	NA	NA	NA	NA	NA
chr4:150639791	chr4-150639791-allele1445670-1	DEL	54	NA	0.0,0.0,0.007936507936507936,0.0,0.0	0.000963133	LRBA(0.0099554, 0.515)	LRBA(0.0099554, 0.515)	NA	NA	NA	NA	NA	NA	NA	No	NA	HPRC,HGSVC,1KG-ONT	No	NA	NA	NA	NA	NA	NA
chr4:150648158	chr4-150648158-allele1445738-68	INS	67	NA	0.0022692889561270802,0.0,0.0,0.0,0.006134969325153374	NA	LRBA(0.0099554, 0.515)	LRBA(0.0099554, 0.515)	NA	NA	NA	NA	NA	NA	NA	No	NA	No	No	NA	NA	NA	NA	NA	NA
chr4:150648158	chr4-150648158-allele1445737-52	INS	51	NA	0.0,0.0,0.0,0.004970178926441352,0.005112474437627812	0.00112696	LRBA(0.0099554, 0.515)	LRBA(0.0099554, 0.515)	NA	NA	NA	NA	NA	NA	NA	No	NA	No	No	NA	NA	NA	NA	NA	NA
chr4:150658504	chr4-150658504-allele1445800-1	DEL	72	NA	0.0,0.0,0.011904761904761904,0.004970178926441352,0.0	0.00250661	LRBA(0.0099554, 0.515)	LRBA(0.0099554, 0.515)	NA	NA	NA	NA	NA	NA	NA	No	NA	HPRC,HGSVC	No	NA	NA	NA	NA	NA	NA
chr4:150658505	chr4-150658505-allele1445803-61	INS	60	NA	0.009077155824508321,0.004322766570605188,0.00992063492063492,0.0,0.046012269938650305	0.00102649	LRBA(0.0099554, 0.515)	LRBA(0.0099554, 0.515)	NA	NA	NA	NA	NA	NA	NA	No	NA	HPRC,HGSVC,1KG-ONT	No	NA	NA	NA	NA	NA	NA
chr4:150658505	chr4-150658505-allele1445806-85	INS	84	NA	0.01059001512859304,0.0,0.010912698412698412,0.006958250497017893,0.02147239263803681	NA	LRBA(0.0099554, 0.515)	LRBA(0.0099554, 0.515)	NA	NA	NA	NA	NA	NA	NA	No	NA	HPRC,HGSVC,1KG-ONT	No	NA	NA	NA	NA	NA	NA
chr4:150658505	chr4-150658505-allele1445810-64	INS	63	NA	0.0,0.0,0.0,0.006958250497017893,0.0	0.000778337	LRBA(0.0099554, 0.515)	LRBA(0.0099554, 0.515)	NA	NA	NA	NA	NA	NA	NA	No	NA	HPRC,HGSVC,1KG-ONT	No	NA	NA	NA	NA	NA	NA
chr4:150658505	chr4-150658505-allele1445808-77	INS	76	NA	0.01361573373676248,0.0,0.041666666666666664,0.0019880715705765406,0.002044989775051125	NA	LRBA(0.0099554, 0.515)	LRBA(0.0099554, 0.515)	NA	NA	NA	NA	NA	NA	NA	No	NA	HPRC,HGSVC,1KG-ONT	No	NA	NA	NA	NA	NA	NA
chr4:150658505	chr4-150658505-allele1445804-67	INS	66	NA	0.007564296520423601,0.002881844380403458,0.011904761904761904,0.016898608349900597,0.0	NA	LRBA(0.0099554, 0.515)	LRBA(0.0099554, 0.515)	NA	NA	NA	NA	NA	NA	NA	No	NA	HPRC,HGSVC,1KG-ONT	No	NA	NA	NA	NA	NA	NA
chr4:150658505	chr4-150658505-allele1445802-73	INS	72	NA	0.0,0.0,0.0,0.005964214711729622,0.0	0.000593574	LRBA(0.0099554, 0.515)	LRBA(0.0099554, 0.515)	NA	NA	NA	NA	NA	NA	NA	No	NA	HPRC,HGSVC,1KG-ONT	No	NA	NA	NA	NA	NA	NA
chr4:150658505	chr4-150658505-allele1445817-58	INS	57	NA	0.0007564296520423601,0.0,0.0,0.0,0.0	0.000918741	LRBA(0.0099554, 0.515)	LRBA(0.0099554, 0.515)	NA	NA	NA	NA	NA	NA	NA	No	NA	HPRC,HGSVC,1KG-ONT	No	NA	NA	NA	NA	NA	NA
chr4:150658505	chr4-150658505-allele1445805-73	INS	72	NA	0.0030257186081694403,0.0,0.001984126984126984,0.002982107355864811,0.003067484662576687	NA	LRBA(0.0099554, 0.515)	LRBA(0.0099554, 0.515)	NA	NA	NA	NA	NA	NA	NA	No	NA	HPRC,HGSVC,1KG-ONT	No	NA	NA	NA	NA	NA	NA
chr4:150658505	chr4-150658505-allele1445801-91	INS	90	NA	0.01059001512859304,0.0345821325648415,0.012896825396825396,0.013916500994035786,0.002044989775051125	NA	LRBA(0.0099554, 0.515)	LRBA(0.0099554, 0.515)	NA	NA	NA	NA	NA	NA	NA	No	NA	HPRC,HGSVC,1KG-ONT	No	NA	NA	NA	NA	NA	NA
chr4:150658505	chr4-150658505-allele1445809-100	INS	99	NA	0.009077155824508321,0.007204610951008645,0.06944444444444445,0.011928429423459244,0.028629856850715747	0.00925681	LRBA(0.0099554, 0.515)	LRBA(0.0099554, 0.515)	NA	NA	NA	NA	NA	NA	NA	No	NA	HPRC,HGSVC,1KG-ONT	No	NA	NA	NA	NA	NA	NA
chr4:150658505	chr4-150658505-allele1445807-52	INS	51	NA	0.009077155824508321,0.05763688760806916,0.05952380952380952,0.010934393638170975,0.05214723926380368	0.0172577	LRBA(0.0099554, 0.515)	LRBA(0.0099554, 0.515)	NA	NA	NA	NA	NA	NA	NA	No	NA	HPRC,HGSVC,1KG-ONT	No	NA	NA	NA	NA	NA	NA
chr4:150658505	chr4-150658505-allele1445811-88	INS	87	NA	0.0015128593040847202,0.0,0.0,0.0,0.0	0.00234988	LRBA(0.0099554, 0.515)	LRBA(0.0099554, 0.515)	NA	NA	NA	NA	NA	NA	NA	No	NA	HPRC,HGSVC,1KG-ONT	No	NA	NA	NA	NA	NA	NA
chr4:150658509	chr4-150658509-allele1445826-1	DEL	51	NA	0.023449319213313162,0.005763688760806916,0.0625,0.036779324055666,0.019427402862985686	0.00104243	LRBA(0.0099554, 0.515)	LRBA(0.0099554, 0.515)	NA	NA	NA	NA	NA	NA	NA	No	NA	HPRC,HGSVC	No	NA	NA	NA	NA	NA	NA
chr4:150658509	chr4-150658509-allele1445830-1	DEL	189	NA	0.0037821482602118004,0.001440922190201729,0.0,0.0,0.0	0.00462462	LRBA(0.0099554, 0.515)	LRBA(0.0099554, 0.515)	NA	NA	NA	NA	NA	NA	NA	No	NA	HPRC,HGSVC	No	NA	NA	NA	NA	NA	NA
chr4:150658509	chr4-150658509-allele1445824-907	INS	906	NA	0.0,0.004322766570605188,0.001984126984126984,0.0,0.006134969325153374	0.00142414	LRBA(0.0099554, 0.515)	LRBA(0.0099554, 0.515)	NA	NA	NA	NA	NA	NA	NA	No	NA	No	No	NA	NA	NA	NA	NA	NA
chr4:150658509	chr4-150658509-allele1445828-1	DEL	129	NA	0.0007564296520423601,0.008645533141210375,0.002976190476190476,0.0,0.0	0.000199544	LRBA(0.0099554, 0.515)	LRBA(0.0099554, 0.515)	NA	NA	NA	NA	NA	NA	NA	No	NA	HPRC,HGSVC,1KG-ONT	No	NA	NA	NA	NA	NA	NA
chr4:150658509	chr4-150658509-allele1445825-82	INS	81	NA	0.00529500756429652,0.03314121037463977,0.005952380952380952,0.0019880715705765406,0.010224948875255624	0.00117124	LRBA(0.0099554, 0.515)	LRBA(0.0099554, 0.515)	NA	NA	NA	NA	NA	NA	NA	No	NA	HPRC,HGSVC,1KG-ONT	No	NA	NA	NA	NA	NA	NA
chr4:150658509	chr4-150658509-allele1445823-682	INS	681	NA	0.0,0.0,0.002976190476190476,0.0,0.0	3.94758e-05	LRBA(0.0099554, 0.515)	LRBA(0.0099554, 0.515)	NA	NA	NA	NA	NA	NA	NA	No	NA	HPRC	No	NA	NA	NA	NA	NA	NA
chr4:150658509	chr4-150658509-allele1445827-1	DEL	57	NA	0.018910741301059002,0.0345821325648415,0.04365079365079365,0.013916500994035786,0.006134969325153374	NA	LRBA(0.0099554, 0.515)	LRBA(0.0099554, 0.515)	NA	NA	NA	NA	NA	NA	NA	No	NA	HPRC,HGSVC	No	NA	NA	NA	NA	NA	NA
chr4:150658510	chr4-150658510-allele1445833-1	DEL	136	NA	0.0,0.0,0.0,0.0,0.00408997955010225	NA	LRBA(0.0099554, 0.515)	LRBA(0.0099554, 0.515)	NA	NA	NA	NA	NA	NA	NA	No	NA	HPRC,HGSVC,1KG-ONT	No	NA	NA	NA	NA	NA	NA
chr4:150658520	chr4-150658520-allele1445838-78	INS	77	NA	0.0030257186081694403,0.001440922190201729,0.007936507936507936,0.008946322067594433,0.002044989775051125	9.23835e-05	LRBA(0.0099554, 0.515)	LRBA(0.0099554, 0.515)	NA	NA	NA	NA	NA	NA	NA	No	NA	HPRC,HGSVC,1KG-ONT	No	NA	NA	NA	NA	NA	NA
chr4:150658522	chr4-150658522-allele1445840-1	DEL	107	NA	0.007564296520423601,0.0,0.008928571428571428,0.006958250497017893,0.013292433537832311	NA	LRBA(0.0099554, 0.515)	LRBA(0.0099554, 0.515)	NA	NA	NA	NA	NA	NA	NA	No	NA	HPRC,1KG-ONT	No	NA	NA	NA	NA	NA	NA
chr4:150658525	chr4-150658525-allele1445841-1	DEL	155	NA	0.0037821482602118004,0.0,0.007936507936507936,0.0,0.0	NA	LRBA(0.0099554, 0.515)	LRBA(0.0099554, 0.515)	NA	NA	NA	NA	NA	NA	NA	No	NA	HPRC,HGSVC,1KG-ONT	No	NA	NA	NA	NA	NA	NA
chr4:150658528	chr4-150658528-allele1445842-1	DEL	172	NA	0.028744326777609682,0.002881844380403458,0.0,0.0,0.03680981595092025	0.0107396	LRBA(0.0099554, 0.515)	LRBA(0.0099554, 0.515)	NA	NA	NA	NA	NA	NA	NA	No	NA	HPRC,HGSVC	No	NA	NA	NA	NA	NA	NA
chr4:150658563	chr4-150658563-allele1445843-91	INS	90	NA	0.0007564296520423601,0.0,0.0,0.0009940357852882703,0.0	NA	LRBA(0.0099554, 0.515)	LRBA(0.0099554, 0.515)	NA	NA	NA	NA	NA	NA	NA	No	NA	HPRC,HGSVC,1KG-ONT	No	NA	NA	NA	NA	NA	NA
chr4:150658566	chr4-150658566-allele1445845-54	INS	53	NA	0.0,0.001440922190201729,0.021825396825396824,0.016898608349900597,0.006134969325153374	0.00785239	LRBA(0.0099554, 0.515)	LRBA(0.0099554, 0.515)	NA	NA	NA	NA	NA	NA	NA	No	NA	HPRC,HGSVC,1KG-ONT	No	NA	NA	NA	NA	NA	NA
chr4:150658581	chr4-150658581-allele1445846-54	INS	53	NA	0.00529500756429652,0.002881844380403458,0.005952380952380952,0.012922465208747515,0.011247443762781187	0.000178944	LRBA(0.0099554, 0.515)	LRBA(0.0099554, 0.515)	NA	NA	NA	NA	NA	NA	NA	No	NA	HPRC,HGSVC,1KG-ONT	No	NA	NA	NA	NA	NA	NA
chr4:150658602	chr4-150658602-allele1445847-1	DEL	87	NA	0.0015128593040847202,0.0,0.005952380952380952,0.010934393638170975,0.011247443762781187	0.00248978	LRBA(0.0099554, 0.515)	LRBA(0.0099554, 0.515)	NA	NA	NA	NA	NA	NA	NA	No	NA	HPRC,HGSVC,1KG-ONT	No	NA	NA	NA	NA	NA	NA
chr4:150658604	chr4-150658604-allele1445848-88	INS	87	NA	0.00680786686838124,0.0,0.00992063492063492,0.002982107355864811,0.007157464212678937	NA	LRBA(0.0099554, 0.515)	LRBA(0.0099554, 0.515)	NA	NA	NA	NA	NA	NA	NA	No	NA	HPRC,HGSVC,1KG-ONT	No	NA	NA	NA	NA	NA	NA
chr4:150658659	chr4-150658659-allele1445852-57	INS	56	NA	0.00529500756429652,0.03025936599423631,0.0248015873015873,0.030815109343936383,0.012269938650306749	0.00880111	LRBA(0.0099554, 0.515)	LRBA(0.0099554, 0.515)	NA	NA	NA	NA	NA	NA	NA	No	NA	HPRC,HGSVC,1KG-ONT	No	NA	NA	NA	NA	NA	NA
chr4:150658676	chr4-150658676-allele1445853-52	INS	51	NA	0.0007564296520423601,0.0,0.0,0.0,0.006134969325153374	NA	LRBA(0.0099554, 0.515)	LRBA(0.0099554, 0.515)	NA	NA	NA	NA	NA	NA	NA	No	NA	HPRC,HGSVC,1KG-ONT	No	NA	NA	NA	NA	NA	NA
chr4:150658686	chr4-150658686-allele1445854-1	DEL	82	NA	0.00832072617246596,0.037463976945244955,0.028769841269841268,0.02286282306163022,0.05930470347648262	0.013583	LRBA(0.0099554, 0.515)	LRBA(0.0099554, 0.515)	NA	NA	NA	NA	NA	NA	NA	No	NA	HPRC,HGSVC,1KG-ONT	No	NA	NA	NA	NA	NA	NA
chr4:150658688	chr4-150658688-allele1445855-56	INS	55	NA	0.009077155824508321,0.001440922190201729,0.0,0.012922465208747515,0.012269938650306749	NA	LRBA(0.0099554, 0.515)	LRBA(0.0099554, 0.515)	NA	NA	NA	NA	NA	NA	NA	No	NA	HPRC,HGSVC,1KG-ONT	No	NA	NA	NA	NA	NA	NA
chr4:150658695	chr4-150658695-allele1445856-81	INS	80	NA	0.0015128593040847202,0.021613832853025938,0.017857142857142856,0.005964214711729622,0.0010224948875255625	0.00452459	LRBA(0.0099554, 0.515)	LRBA(0.0099554, 0.515)	NA	NA	NA	NA	NA	NA	NA	No	NA	HPRC,HGSVC,1KG-ONT	No	NA	NA	NA	NA	NA	NA
chr4:150658695	chr4-150658695-allele1445857-119	INS	118	NA	0.0007564296520423601,0.0,0.006944444444444444,0.0,0.0	NA	LRBA(0.0099554, 0.515)	LRBA(0.0099554, 0.515)	NA	NA	NA	NA	NA	NA	NA	No	NA	HPRC,HGSVC,1KG-ONT	No	NA	NA	NA	NA	NA	NA
chr4:150658707	chr4-150658707-allele1445858-67	INS	66	NA	0.0030257186081694403,0.001440922190201729,0.027777777777777776,0.0,0.0	0.00115395	LRBA(0.0099554, 0.515)	LRBA(0.0099554, 0.515)	NA	NA	NA	NA	NA	NA	NA	No	NA	HPRC,HGSVC,1KG-ONT	No	NA	NA	NA	NA	NA	NA
chr4:150658713	chr4-150658713-allele1445859-109	INS	108	NA	0.0022692889561270802,0.018731988472622477,0.0,0.010934393638170975,0.003067484662576687	0.00163402	LRBA(0.0099554, 0.515)	LRBA(0.0099554, 0.515)	NA	NA	NA	NA	NA	NA	NA	No	NA	HPRC,HGSVC,1KG-ONT	No	NA	NA	NA	NA	NA	NA
chr4:150658718	chr4-150658718-allele1445860-98	INS	97	NA	0.0022692889561270802,0.0,0.0,0.0,0.0	0.00377908	LRBA(0.0099554, 0.515)	LRBA(0.0099554, 0.515)	NA	NA	NA	NA	NA	NA	NA	No	NA	HPRC,HGSVC,1KG-ONT	No	NA	NA	NA	NA	NA	NA
chr4:150658730	chr4-150658730-allele1445861-68	INS	67	NA	0.00832072617246596,0.0,0.002976190476190476,0.0,0.013292433537832311	0.000850549	LRBA(0.0099554, 0.515)	LRBA(0.0099554, 0.515)	NA	NA	NA	NA	NA	NA	NA	No	NA	HPRC,HGSVC,1KG-ONT	No	NA	NA	NA	NA	NA	NA
chr4:150658767	chr4-150658767-allele1445878-93	INS	92	NA	0.0030257186081694403,0.002881844380403458,0.021825396825396824,0.02485089463220676,0.009202453987730062	0.00590942	LRBA(0.0099554, 0.515)	LRBA(0.0099554, 0.515)	NA	NA	NA	NA	NA	NA	NA	No	NA	HPRC,HGSVC,1KG-ONT	No	NA	NA	NA	NA	NA	NA
chr4:150658770	chr4-150658770-allele1445879-54	INS	53	NA	0.0022692889561270802,0.008645533141210375,0.001984126984126984,0.012922465208747515,0.06237218813905931	0.0112672	LRBA(0.0099554, 0.515)	LRBA(0.0099554, 0.515)	NA	NA	NA	NA	NA	NA	NA	No	NA	HPRC,HGSVC,1KG-ONT	No	NA	NA	NA	NA	NA	NA
chr4:150658773	chr4-150658773-allele1445880-115	INS	114	NA	0.0007564296520423601,0.0,0.0,0.0,0.0	0.000918741	LRBA(0.0099554, 0.515)	LRBA(0.0099554, 0.515)	NA	NA	NA	NA	NA	NA	NA	No	NA	HPRC,HGSVC,1KG-ONT	No	NA	NA	NA	NA	NA	NA
chr4:150659873	chr4-150659873-allele1445912-1	DEL	176	NA	0.0113464447806354,0.001440922190201729,0.000992063492063492,0.0,0.0	0.0165726	LRBA(0.0099554, 0.515)	LRBA(0.0099554, 0.515)	NA	NA	NA	NA	NA	NA	NA	No	NA	HPRC,1KG-ONT	No	NA	NA	NA	NA	NA	NA
chr4:150660135	chr4-150660135-allele1445920-1	DEL	77	NA	0.0,0.008645533141210375,0.016865079365079364,0.0,0.0	0.00364938	LRBA(0.0099554, 0.515)	LRBA(0.0099554, 0.515)	NA	NA	NA	NA	NA	NA	NA	No	NA	No	No	NA	NA	NA	NA	NA	NA
chr4:150660221	chr4-150660221-allele1445923-99	INS	98	NA	0.012102874432677761,0.001440922190201729,0.0,0.0009940357852882703,0.011247443762781187	0.00575007	LRBA(0.0099554, 0.515)	LRBA(0.0099554, 0.515)	NA	NA	NA	NA	NA	NA	NA	No	NA	HPRC,HGSVC,1KG-ONT	No	NA	NA	NA	NA	NA	NA
chr4:150660221	chr4-150660221-allele1445924-107	INS	106	NA	0.0037821482602118004,0.012968299711815562,0.07539682539682539,0.032803180914512925,0.03680981595092025	0.0226133	LRBA(0.0099554, 0.515)	LRBA(0.0099554, 0.515)	NA	NA	NA	NA	NA	NA	NA	No	NA	HPRC,HGSVC,1KG-ONT	No	NA	NA	NA	NA	NA	NA
chr4:150660238	chr4-150660238-allele1445930-100	INS	99	NA	0.00832072617246596,0.0,0.0,0.0,0.0	0.0151436	LRBA(0.0099554, 0.515)	LRBA(0.0099554, 0.515)	NA	NA	NA	NA	NA	NA	NA	No	NA	HPRC,HGSVC,1KG-ONT	No	NA	NA	NA	NA	NA	NA
chr4:150660238	chr4-150660238-allele1445931-100	INS	99	NA	0.0,0.0,0.0,0.0019880715705765406,0.0	NA	LRBA(0.0099554, 0.515)	LRBA(0.0099554, 0.515)	NA	NA	NA	NA	NA	NA	NA	No	NA	HPRC,HGSVC,1KG-ONT	No	NA	NA	NA	NA	NA	NA
chr4:150660238	chr4-150660238-allele1445926-99	INS	98	0.855904	0.2934947049924357,0.861671469740634,0.8184523809523809,0.8399602385685885,0.647239263803681	0.405812	LRBA(0.0099554, 0.515)	LRBA(0.0099554, 0.515)	NA	NA	NA	NA	NA	NA	NA	No	NA	HPRC,HGSVC,1KG-ONT	No	ENSG00000270681.1(8.451842555869029e-05)	NA	NA	NA	NA	NA
chr4:150660247	chr4-150660247-allele1445934-105	INS	104	NA	0.00529500756429652,0.0,0.006944444444444444,0.007952286282306162,0.014314928425357873	NA	LRBA(0.0099554, 0.515)	LRBA(0.0099554, 0.515)	NA	NA	NA	NA	NA	NA	NA	No	NA	HPRC,HGSVC,1KG-ONT	No	NA	NA	NA	NA	NA	NA
chr4:150660250	chr4-150660250-allele1445935-109	INS	108	NA	0.0,0.0,0.005952380952380952,0.016898608349900597,0.0	0.0036046	LRBA(0.0099554, 0.515)	LRBA(0.0099554, 0.515)	NA	NA	NA	NA	NA	NA	NA	No	NA	HPRC,HGSVC,1KG-ONT	No	NA	NA	NA	NA	NA	NA
chr4:150660916	chr4-150660916-allele1445945-1	DEL	485	NA	0.006051437216338881,0.001440922190201729,0.002976190476190476,0.015904572564612324,0.0	NA	LRBA(0.0099554, 0.515)	LRBA(0.0099554, 0.515)	NA	NA	NA	NA	NA	NA	NA	No	NA	No	No	NA	NA	NA	NA	NA	NA
chr4:150754265	chr4-150754265-allele1446546-136	INS	135	NA	0.0,0.0,0.007936507936507936,0.010934393638170975,0.0	0.00288962	LRBA(0.0099554, 0.515)	LRBA(0.0099554, 0.515)	NA	NA	NA	NA	NA	NA	NA	No	NA	HPRC,HGSVC,1KG-ONT	No	NA	NA	NA	NA	NA	NA
chr4:150767521	chr4-150767521-allele1446627-1	DEL	304	NA	0.0030257186081694403,0.001440922190201729,0.0,0.0,0.0	0.00328379	LRBA(0.0099554, 0.515)	LRBA(0.0099554, 0.515)	NA	NA	NA	NA	NA	NA	NA	No	NA	No	No	NA	NA	NA	NA	NA	NA
chr4:150780633	chr4-150780633-allele1446777-63	INS	62	NA	0.0007564296520423601,0.01729106628242075,0.001984126984126984,0.0,0.009202453987730062	0.00250796	LRBA(0.0099554, 0.515)	LRBA(0.0099554, 0.515)	NA	NA	NA	NA	NA	NA	NA	No	NA	HPRC,1KG-ONT	No	NA	NA	NA	NA	NA	NA
chr4:150780633	chr4-150780633-allele1446776-53	INS	52	NA	0.0,0.004322766570605188,0.0,0.0,0.0	3.94758e-05	LRBA(0.0099554, 0.515)	LRBA(0.0099554, 0.515)	NA	NA	NA	NA	NA	NA	NA	No	NA	HPRC,1KG-ONT	No	NA	NA	NA	NA	NA	NA
chr4:150780635	chr4-150780635-allele1446779-73	INS	72	NA	0.02118003025718608,0.002881844380403458,0.0,0.0,0.0	0.0344817	LRBA(0.0099554, 0.515)	LRBA(0.0099554, 0.515)	NA	NA	NA	NA	NA	NA	NA	No	NA	HPRC,1KG-ONT	No	NA	NA	NA	NA	NA	NA
chr4:150805325	chr4-150805325-allele1447027-53	INS	52	NA	0.02118003025718608,0.0,0.0,0.0,0.0	0.0388924	LRBA(0.0099554, 0.515)	LRBA(0.0099554, 0.515)	NA	NA	NA	NA	NA	NA	NA	No	NA	HPRC	No	NA	NA	NA	NA	NA	NA
chr4:150833221	chr4-150833221-allele1447283-1	DEL	634	NA	0.0022692889561270802,0.001440922190201729,0.0,0.0019880715705765406,0.0	0.000371588	LRBA(0.0099554, 0.515)	LRBA(0.0099554, 0.515)	NA	NA	NA	NA	NA	NA	NA	No	NA	HGSVC	No	NA	NA	NA	NA	NA	NA
chr4:150895024	chr4-150895024-allele1447599-1	DEL	193	NA	0.0022692889561270802,0.0,0.0,0.0,0.0	0.00377908	LRBA(0.0099554, 0.515)	LRBA(0.0099554, 0.515)	NA	NA	NA	NA	NA	NA	NA	No	NA	No	No	NA	NA	NA	NA	NA	NA
chr4:150953968	chr4-150953968-allele1447866-81	INS	80	NA	0.5453857791225416,0.6239193083573487,0.683531746031746,0.6679920477137177,0.6615541922290389	0.0282925	LRBA(0.0099554, 0.515)	LRBA(0.0099554, 0.515)	NA	NA	NA	NA	NA	NA	NA	No	NA	HPRC,HGSVC,1KG-ONT	No	NA	NA	NA	NA	NA	NA
chr4:150953968	chr4-150953968-allele1447865-81	INS	80	NA	0.0045385779122541605,0.005763688760806916,0.00496031746031746,0.016898608349900597,0.0	NA	LRBA(0.0099554, 0.515)	LRBA(0.0099554, 0.515)	NA	NA	NA	NA	NA	NA	NA	No	NA	HPRC,HGSVC,1KG-ONT	No	NA	NA	NA	NA	NA	NA
chr4:150953971	chr4-150953971-allele1447871-86	INS	85	NA	0.0113464447806354,0.004322766570605188,0.01984126984126984,0.02186878727634195,0.003067484662576687	NA	LRBA(0.0099554, 0.515)	LRBA(0.0099554, 0.515)	NA	NA	NA	NA	NA	NA	NA	No	NA	HPRC,HGSVC,1KG-ONT	No	NA	NA	NA	NA	NA	NA
chr4:150953974	chr4-150953974-allele1447873-82	INS	81	NA	0.0015128593040847202,0.0,0.0,0.0,0.0	0.00234988	LRBA(0.0099554, 0.515)	LRBA(0.0099554, 0.515)	NA	NA	NA	NA	NA	NA	NA	No	NA	HPRC,HGSVC,1KG-ONT	No	NA	NA	NA	NA	NA	NA
chr4:150953974	chr4-150953974-allele1447872-82	INS	81	NA	0.009833585476550681,0.025936599423631124,0.01488095238095238,0.0268389662027833,0.016359918200409	0.00275224	LRBA(0.0099554, 0.515)	LRBA(0.0099554, 0.515)	NA	NA	NA	NA	NA	NA	NA	No	NA	HPRC,HGSVC,1KG-ONT	No	NA	NA	NA	NA	NA	NA
chr4:150953979	chr4-150953979-allele1447875-87	INS	86	NA	0.0,0.012968299711815562,0.003968253968253968,0.006958250497017893,0.009202453987730062	0.00470919	LRBA(0.0099554, 0.515)	LRBA(0.0099554, 0.515)	NA	NA	NA	NA	NA	NA	NA	No	NA	HPRC,HGSVC,1KG-ONT	No	NA	NA	NA	NA	NA	NA
chr4:150963594	chr4-150963594-allele1447955-1	DEL	116	NA	0.009077155824508321,0.0,0.0,0.0,0.0	0.0165556	LRBA(0.0099554, 0.515)	LRBA(0.0099554, 0.515)	NA	NA	NA	NA	NA	NA	NA	No	NA	No	No	NA	NA	NA	NA	NA	NA
chr4:150963819	chr4-150963819-allele1447968-1	DEL	116	NA	0.0,0.0,0.000992063492063492,0.0009940357852882703,0.0	NA	LRBA(0.0099554, 0.515)	LRBA(0.0099554, 0.515)	NA	NA	NA	NA	NA	NA	NA	No	NA	No	No	NA	NA	NA	NA	NA	NA
chr4:151049401	chr4-151049401-allele1448410-61	INS	60	NA	0.0007564296520423601,0.0,0.0,0.0,0.0	0.000918741	NA	NA	NA	NA	NA	NA	NA	NA	NA	No	NA	No	No	NA	NA	NA	NA	NA	NA
chr4:151154285	chr4-151154285-allele1449243-1	DEL	147	NA	0.06732223903177005,0.004322766570605188,0.0,0.0019880715705765406,0.0	0.109709	SH3D19(0.0008085, 0.629)	SH3D19(0.0008085, 0.629)	NA	NA	NA	NA	NA	NA	NA	No	NA	HPRC,HGSVC,1KG-ONT	No	NA	NA	NA	NA	NA	NA
chr4:151214405	chr4-151214405-allele1449731-1	DEL	126	NA	0.0022692889561270802,0.0,0.0,0.0,0.0	0.00377908	SH3D19(0.0008085, 0.629)	SH3D19(0.0008085, 0.629)	NA	NA	NA	NA	NA	NA	NA	No	NA	HPRC,HGSVC,1KG-ONT	No	NA	NA	NA	NA	NA	NA
chr4:151214414	chr4-151214414-allele1449734-1	DEL	215	NA	0.0,0.0,0.0,0.0,0.013292433537832311	0.00188759	SH3D19(0.0008085, 0.629)	SH3D19(0.0008085, 0.629)	NA	NA	NA	NA	NA	NA	NA	No	NA	HPRC	No	NA	NA	NA	NA	NA	NA
chr4:151214618	chr4-151214618-allele1449740-1	DEL	177	NA	0.0007564296520423601,0.0,0.0,0.0,0.0	0.000918741	SH3D19(0.0008085, 0.629)	SH3D19(0.0008085, 0.629)	NA	NA	NA	NA	NA	NA	NA	No	NA	HPRC,HGSVC,1KG-ONT	No	NA	NA	NA	NA	NA	NA
chr4:151214757	chr4-151214757-allele1449748-128	INS	127	NA	0.0,0.002881844380403458,0.0,0.0019880715705765406,0.00408997955010225	0.000963133	SH3D19(0.0008085, 0.629)	SH3D19(0.0008085, 0.629)	NA	NA	NA	NA	NA	NA	NA	No	NA	HPRC,HGSVC,1KG-ONT	No	NA	NA	NA	NA	NA	NA
chr4:151214795	chr4-151214795-allele1449753-128	INS	127	NA	0.30030257186081694,0.6325648414985591,0.5109126984126984,0.6063618290258449,0.4703476482617587	0.11468	SH3D19(0.0008085, 0.629)	SH3D19(0.0008085, 0.629)	NA	NA	NA	NA	NA	NA	NA	No	NA	HPRC,HGSVC,1KG-ONT	No	NA	NA	NA	NA	NA	NA
chr4:151214795	chr4-151214795-allele1449760-129	INS	128	NA	0.0007564296520423601,0.0,0.0,0.0,0.0	0.000918741	SH3D19(0.0008085, 0.629)	SH3D19(0.0008085, 0.629)	NA	NA	NA	NA	NA	NA	NA	No	NA	HPRC,HGSVC,1KG-ONT	No	NA	NA	NA	NA	NA	NA
chr4:151214795	chr4-151214795-allele1449752-128	INS	127	NA	0.06202723146747353,0.025936599423631124,0.1259920634920635,0.041749502982107355,0.0705521472392638	NA	SH3D19(0.0008085, 0.629)	SH3D19(0.0008085, 0.629)	NA	NA	NA	NA	NA	NA	NA	No	NA	HPRC,HGSVC,1KG-ONT	No	NA	NA	NA	NA	NA	NA
chr4:151214795	chr4-151214795-allele1449757-129	INS	128	NA	0.0,0.0,0.0,0.015904572564612324,0.0	0.00224961	SH3D19(0.0008085, 0.629)	SH3D19(0.0008085, 0.629)	NA	NA	NA	NA	NA	NA	NA	No	NA	HPRC,HGSVC,1KG-ONT	No	NA	NA	NA	NA	NA	NA
chr4:151214795	chr4-151214795-allele1449756-128	INS	127	NA	0.0015128593040847202,0.027377521613832854,0.026785714285714284,0.009940357852882704,0.005112474437627812	0.00835295	SH3D19(0.0008085, 0.629)	SH3D19(0.0008085, 0.629)	NA	NA	NA	NA	NA	NA	NA	No	NA	HPRC,HGSVC,1KG-ONT	No	NA	NA	NA	NA	NA	NA
chr4:151214795	chr4-151214795-allele1449754-128	INS	127	NA	0.08850226928895613,0.03602305475504323,0.14484126984126985,0.02485089463220676,0.03987730061349693	0.00411638	SH3D19(0.0008085, 0.629)	SH3D19(0.0008085, 0.629)	NA	NA	NA	NA	NA	NA	NA	No	NA	HPRC,HGSVC,1KG-ONT	No	NA	NA	NA	NA	NA	NA
chr4:151240192	chr4-151240192-allele1449998-1	DEL	1788	NA	0.024205748865355523,0.001440922190201729,0.0,0.0,0.0	0.04214	SH3D19(0.0008085, 0.629)	SH3D19(0.0008085, 0.629)	NA	NA	NA	NA	NA	NA	NA	No	NA	1KG-ONT	No	NA	NA	NA	NA	NA	NA
chr4:151241581	chr4-151241581-allele1450022-80	INS	79	NA	0.0,0.012968299711815562,0.0,0.0,0.0	0.000804865	SH3D19(0.0008085, 0.629)	SH3D19(0.0008085, 0.629)	NA	NA	NA	NA	NA	NA	NA	No	NA	HGSVC,1KG-ONT	No	NA	NA	NA	NA	NA	NA
chr4:151241583	chr4-151241583-allele1450023-75	INS	74	NA	0.13161875945537066,0.008645533141210375,0.00496031746031746,0.0,0.0	0.203225	SH3D19(0.0008085, 0.629)	SH3D19(0.0008085, 0.629)	NA	NA	NA	NA	NA	NA	NA	No	NA	HGSVC,1KG-ONT	No	NA	NA	NA	NA	NA	NA
chr4:151254869	chr4-151254869-allele1450168-1	DEL	127	NA	0.0022692889561270802,0.0,0.0,0.0,0.0	0.00377908	SH3D19(0.0008085, 0.629)	SH3D19(0.0008085, 0.629)	NA	NA	NA	NA	NA	NA	NA	No	NA	1KG-ONT	No	NA	NA	NA	NA	NA	NA
chr4:151256013	chr4-151256013-allele1450206-220	INS	219	NA	0.0,0.0,0.0,0.0,0.006134969325153374	0.000422056	SH3D19(0.0008085, 0.629)	SH3D19(0.0008085, 0.629)	NA	NA	NA	NA	NA	NA	NA	No	NA	HPRC,HGSVC,1KG-ONT	No	NA	NA	NA	NA	NA	NA
chr4:151256013	chr4-151256013-allele1450204-209	INS	208	NA	0.0030257186081694403,0.0,0.0,0.0,0.0	0.00520636	SH3D19(0.0008085, 0.629)	SH3D19(0.0008085, 0.629)	NA	NA	NA	NA	NA	NA	NA	No	NA	HPRC,HGSVC,1KG-ONT	No	NA	NA	NA	NA	NA	NA
chr4:151256013	chr4-151256013-allele1450203-287	INS	286	NA	0.01664145234493192,0.0,0.0,0.0,0.0	0.0305719	SH3D19(0.0008085, 0.629)	SH3D19(0.0008085, 0.629)	NA	NA	NA	NA	NA	NA	NA	No	NA	HPRC,HGSVC,1KG-ONT	No	NA	NA	NA	NA	NA	NA
chr4:151256044	chr4-151256044-allele1450221-310	INS	309	NA	0.0022692889561270802,0.001440922190201729,0.0,0.0,0.0	0.0019853	SH3D19(0.0008085, 0.629)	SH3D19(0.0008085, 0.629)	NA	NA	NA	NA	NA	NA	NA	No	NA	HPRC,HGSVC,1KG-ONT	No	NA	NA	NA	NA	NA	NA
chr4:151256047	chr4-151256047-allele1450223-350	INS	349	NA	0.0045385779122541605,0.0,0.0,0.0,0.0	0.00805514	SH3D19(0.0008085, 0.629)	SH3D19(0.0008085, 0.629)	NA	NA	NA	NA	NA	NA	NA	No	NA	HPRC,HGSVC,1KG-ONT	No	NA	NA	NA	NA	NA	NA
chr4:151256047	chr4-151256047-allele1450224-329	INS	328	NA	0.0037821482602118004,0.0,0.0,0.0,0.002044989775051125	0.00324023	SH3D19(0.0008085, 0.629)	SH3D19(0.0008085, 0.629)	NA	NA	NA	NA	NA	NA	NA	No	NA	HPRC,HGSVC,1KG-ONT	No	NA	NA	NA	NA	NA	NA
chr4:151256047	chr4-151256047-allele1450227-150	INS	149	NA	0.00680786686838124,0.0,0.0,0.0019880715705765406,0.0	0.00840062	SH3D19(0.0008085, 0.629)	SH3D19(0.0008085, 0.629)	NA	NA	NA	NA	NA	NA	NA	No	NA	1KG-ONT	No	NA	NA	NA	NA	NA	NA
chr4:151256047	chr4-151256047-allele1450225-395	INS	394	NA	0.0007564296520423601,0.0,0.0,0.0009940357852882703,0.0	NA	SH3D19(0.0008085, 0.629)	SH3D19(0.0008085, 0.629)	NA	NA	NA	NA	NA	NA	NA	No	NA	HPRC,HGSVC,1KG-ONT	No	NA	NA	NA	NA	NA	NA
chr4:151280054	chr4-151280054-allele1450493-57	INS	56	NA	0.0,0.0,0.0,0.0009940357852882703,0.00408997955010225	0.000408842	SH3D19(0.0008085, 0.629)	SH3D19(0.0008085, 0.629)	NA	NA	NA	NA	NA	NA	NA	No	NA	HPRC,HGSVC,1KG-ONT	No	NA	NA	NA	NA	NA	NA
chr4:151280054	chr4-151280054-allele1450492-57	INS	56	0.936948	0.1157337367624811,0.41354466858789624,0.3630952380952381,0.426441351888668,0.3967280163599182	0.164072	SH3D19(0.0008085, 0.629)	SH3D19(0.0008085, 0.629)	NA	NA	NA	NA	NA	NA	NA	No	NA	HPRC,HGSVC,1KG-ONT	No	NA	Height(SH3D19, rs13120989, 3E-77, 0.6274135004222383)	Acne(12.73%, 6.98%, 1.94, [1.2;3.14], 0.00929),Acquired deformity of foot(0.36%, 2.44%, 0.15, [0.02;1.11], 0.04672),Anemia of chronic disease(0.73%, 3.14%, 0.23, [0.05;0.98], 0.029749),Astigmatism(8.73%, 5.06%, 1.79, [1.02;3.14], 0.048195),Bipolar I disorder(2.91%, 0.70%, 4.26, [1.27;14.28], 0.023834),Bipolar disorder(8.36%, 4.19%, 2.09, [1.16;3.77], 0.016001),Bronchitis(5.09%, 9.60%, 0.51, [0.28;0.93], 0.031004),Cervical radiculopathy(3.64%, 8.20%, 0.42, [0.21;0.85], 0.01248),Cervical spondylosis without myelopathy(4.36%, 8.20%, 0.51, [0.27;0.98], 0.043356),Chlamydial infection(2.91%, 0.70%, 4.26, [1.27;14.28], 0.023834),Degeneration of cervical intervertebral disc(2.55%, 5.93%, 0.41, [0.18;0.95], 0.038808),Diverticular disease(1.09%, 3.66%, 0.29, [0.09;0.98], 0.044152),Eruption(25.45%, 15.01%, 1.93, [1.36;2.76], 0.000314),Hypertensive heart failure(1.09%, 3.49%, 0.31, [0.09;1.04], 0.044126),Hypertrophic scar(0.73%, 3.32%, 0.21, [0.05;0.92], 0.030635),Iron deficiency anemia(20.36%, 12.74%, 1.75, [1.2;2.57], 0.00563),Lesion of ulnar nerve(0.73%, 2.97%, 0.24, [0.06;1.04], 0.045905),Leukocytosis(8.73%, 4.36%, 2.1, [1.17;3.74], 0.01734),Lumbar spondylolisthesis(1.09%, 4.01%, 0.26, [0.08;0.89], 0.019176),Noninflammatory cervical disorder(2.55%, 0.70%, 3.72, [1.08;12.8], 0.045353),Pleurisy(3.64%, 0.87%, 4.29, [1.45;12.67], 0.009037),Pyelonephritis(2.91%, 0.87%, 3.4, [1.1;10.5], 0.034236),Threatened miscarriage(2.91%, 0.87%, 3.4, [1.1;10.5], 0.034236),Ureteric stone(2.91%, 0.87%, 3.4, [1.1;10.5], 0.034236),Verruca vulgaris(6.18%, 2.97%, 2.16, [1.08;4.29], 0.037891),Primary malignant neoplasm of female breast(1.00%, 4.59%, 0.21, [0.05;0.91], 0.029961)	NA	NA	NA
chr4:151280079	chr4-151280079-allele1450494-58	INS	57	NA	0.0022692889561270802,0.001440922190201729,0.001984126984126984,0.0,0.0	0.000371588	SH3D19(0.0008085, 0.629)	SH3D19(0.0008085, 0.629)	NA	NA	NA	NA	NA	NA	NA	No	NA	HPRC,HGSVC,1KG-ONT	No	NA	NA	NA	NA	NA	NA
chr4:151311107	chr4-151311107-allele1450798-57	INS	56	NA	0.02798789712556732,0.004322766570605188,0.0,0.0,0.015337423312883436	0.0237022	SH3D19(0.0008085, 0.629)	SH3D19(0.0008085, 0.629)	NA	NA	NA	NA	NA	NA	NA	No	NA	HPRC,HGSVC,1KG-ONT	No	NA	NA	NA	NA	NA	NA
chr4:151331388	chr4-151331388-allele1450977-1	DEL	1586	NA	0.14296520423600606,0.08789625360230548,0.1626984126984127,0.10039761431411531,0.24130879345603273	NA	NA	NA	NA	NA	NA	NA	NA	NA	enhancer	No	NA	HPRC,HGSVC,1KG-ONT	No	NA	NA	NA	NA	NA	NA
chr4:151353203	chr4-151353203-allele1451150-1	DEL	103	NA	0.0007564296520423601,0.0,0.0,0.0,0.0	0.000918741	NA	NA	NA	NA	NA	NA	NA	NA	NA	No	NA	HGSVC	No	NA	NA	NA	NA	NA	NA
chr4:151362411	chr4-151362411-allele1451282-85	INS	84	NA	0.01588502269288956,0.04755043227665706,0.03273809523809524,0.018886679920477135,0.05214723926380368	0.00674505	NA	NA	NA	NA	NA	NA	NA	NA	NA	No	NA	HPRC,HGSVC,1KG-ONT	No	NA	NA	NA	NA	NA	NA
chr4:151362413	chr4-151362413-allele1451283-84	INS	83	0.98446	0.5385779122541604,0.5432276657060519,0.5337301587301587,0.547713717693837,0.6278118609406953	0.000829122	NA	NA	NA	NA	NA	NA	NA	NA	NA	No	NA	HPRC,HGSVC,1KG-ONT	No	NA	Intelligence(SH3D19, FHIP1A-DT, rs11735310, 3E-9, 0.7664179110934574),Attention deficit hyperactivity disorder or autism spectrum disorder or intelligence (pleiotropy)(FHIP1A-DT, SH3D19, rs6844259, 5E-10, 0.827093512505154),White blood cell count(FHIP1A-DT, SH3D19, rs4696256, 5E-22, 0.5603231638385223),Cognitive aspects of educational attainment(FHIP1A-DT, SH3D19, rs4696257, 1E-8, 0.6918449635845325)	Bipolar disorder(4.49%, 9.44%, 0.45, [0.24;0.84], 0.015779),Diplopia(0.90%, 3.33%, 0.26, [0.08;0.83], 0.024849),Hemorrhoids(12.43%, 18.89%, 0.61, [0.39;0.94], 0.028723),Human papilloma virus infection(0.45%, 3.89%, 0.11, [0.03;0.44], 0.001172),Mononeuritis(3.14%, 8.33%, 0.36, [0.18;0.71], 0.005401),Mononeuropathy of upper limb(0.75%, 2.78%, 0.26, [0.08;0.92], 0.040636),Peripheral circulatory disorder due to type 2 diabetes mellitus(0.75%, 2.78%, 0.26, [0.08;0.92], 0.040636),Peripheral vascular disease(2.84%, 6.11%, 0.45, [0.21;0.96], 0.042014),Polyneuropathy due to diabetes mellitus(0.90%, 5.00%, 0.17, [0.06;0.49], 0.00111),Renal disorder due to type 2 diabetes mellitus(1.05%, 5.00%, 0.2, [0.07;0.55], 0.002076),Renal failure syndrome(0.60%, 3.33%, 0.18, [0.05;0.63], 0.008279),Retinal disorder(1.20%, 3.89%, 0.3, [0.11;0.84], 0.023664),Menopausal syndrome(6.40%, 1.54%, 4.38, [1.03;18.55], 0.027539)	NA	NA	NA
chr4:151364493	chr4-151364493-allele1451307-1	DEL	707	NA	0.0,0.0,0.0,0.005964214711729622,0.0010224948875255625	0.000631316	NA	NA	NA	NA	NA	NA	NA	NA	NA	No	NA	1KG-ONT	No	NA	NA	NA	NA	NA	NA
chr4:151390032	chr4-151390032-allele1451547-66	INS	65	NA	0.0453857791225416,0.005763688760806916,0.005952380952380952,0.0019880715705765406,0.002044989775051125	0.0568595	NA	NA	NA	NA	NA	NA	NA	NA	NA	No	NA	HPRC,HGSVC,1KG-ONT	No	NA	NA	NA	NA	NA	NA
chr4:151390034	chr4-151390034-allele1451556-87	INS	86	NA	0.00529500756429652,0.010086455331412104,0.003968253968253968,0.009940357852882704,0.0	NA	NA	NA	NA	NA	NA	NA	NA	NA	NA	No	NA	HPRC,HGSVC	No	NA	NA	NA	NA	NA	NA
chr4:151390034	chr4-151390034-allele1451559-1	DEL	66	NA	0.01664145234493192,0.008645533141210375,0.007936507936507936,0.0019880715705765406,0.011247443762781187	0.0038981	NA	NA	NA	NA	NA	NA	NA	NA	NA	No	NA	HPRC,HGSVC,1KG-ONT	No	NA	NA	NA	NA	NA	NA
chr4:151390034	chr4-151390034-allele1451563-1	DEL	90	NA	0.0,0.0,0.008928571428571428,0.0,0.0	0.00114796	NA	NA	NA	NA	NA	NA	NA	NA	NA	No	NA	HPRC,HGSVC	No	NA	NA	NA	NA	NA	NA
chr4:151390034	chr4-151390034-allele1451557-1	DEL	54	NA	0.02042360060514372,0.004322766570605188,0.0,0.0,0.0	0.0311794	NA	NA	NA	NA	NA	NA	NA	NA	NA	No	NA	HPRC,HGSVC,1KG-ONT	No	NA	NA	NA	NA	NA	NA
chr4:151390034	chr4-151390034-allele1451553-115	INS	114	NA	0.0,0.001440922190201729,0.0,0.004970178926441352,0.007157464212678937	0.00172922	NA	NA	NA	NA	NA	NA	NA	NA	NA	No	NA	HGSVC	No	NA	NA	NA	NA	NA	NA
chr4:151390034	chr4-151390034-allele1451562-1	DEL	84	NA	0.0015128593040847202,0.037463976945244955,0.06746031746031746,0.027833001988071572,0.04294478527607362	0.0277596	NA	NA	NA	NA	NA	NA	NA	NA	NA	No	NA	HPRC,HGSVC	No	NA	NA	NA	NA	NA	NA
chr4:151390034	chr4-151390034-allele1451560-1	DEL	72	NA	0.007564296520423601,0.043227665706051875,0.016865079365079364,0.0536779324055666,0.081799591002045	0.0226231	NA	NA	NA	NA	NA	NA	NA	NA	NA	No	NA	HPRC,HGSVC,1KG-ONT	No	NA	NA	NA	NA	NA	NA
chr4:151390034	chr4-151390034-allele1451554-67	INS	66	NA	0.0,0.0,0.0,0.0009940357852882703,0.011247443762781187	0.00153107	NA	NA	NA	NA	NA	NA	NA	NA	NA	No	NA	HPRC,HGSVC,1KG-ONT	No	NA	NA	NA	NA	NA	NA
chr4:151390034	chr4-151390034-allele1451551-61	INS	60	NA	0.0,0.0,0.003968253968253968,0.002982107355864811,0.0010224948875255625	0.000963133	NA	NA	NA	NA	NA	NA	NA	NA	NA	No	NA	HPRC,HGSVC,1KG-ONT	No	NA	NA	NA	NA	NA	NA
chr4:151390034	chr4-151390034-allele1451550-55	INS	54	NA	0.02118003025718608,0.053314121037463975,0.025793650793650792,0.014910536779324055,0.0408997955010225	0.0015081	NA	NA	NA	NA	NA	NA	NA	NA	NA	No	NA	HPRC,HGSVC,1KG-ONT	No	NA	NA	NA	NA	NA	NA
chr4:151390034	chr4-151390034-allele1451561-1	DEL	78	NA	0.01588502269288956,0.13688760806916425,0.10317460317460317,0.2216699801192843,0.09713701431492842	0.0763444	NA	NA	NA	NA	NA	NA	NA	NA	NA	No	NA	HPRC,HGSVC	No	NA	NA	NA	NA	NA	NA
chr4:151390034	chr4-151390034-allele1451558-1	DEL	60	NA	0.015128593040847202,0.03170028818443804,0.011904761904761904,0.017892644135188866,0.015337423312883436	NA	NA	NA	NA	NA	NA	NA	NA	NA	NA	No	NA	HPRC,HGSVC,1KG-ONT	No	NA	NA	NA	NA	NA	NA
chr4:151390034	chr4-151390034-allele1451552-73	INS	72	NA	0.0022692889561270802,0.0,0.040674603174603176,0.0,0.0705521472392638	0.0164947	NA	NA	NA	NA	NA	NA	NA	NA	NA	No	NA	HPRC,HGSVC,1KG-ONT	No	NA	NA	NA	NA	NA	NA
chr4:151390034	chr4-151390034-allele1451555-103	INS	102	NA	0.0,0.0,0.002976190476190476,0.0,0.006134969325153374	0.00114796	NA	NA	NA	NA	NA	NA	NA	NA	NA	No	NA	HPRC,HGSVC	No	NA	NA	NA	NA	NA	NA
chr4:151390066	chr4-151390066-allele1451582-1	DEL	51	NA	0.030257186081694403,0.010086455331412104,0.015873015873015872,0.003976143141153081,0.006134969325153374	0.0151256	NA	NA	NA	NA	NA	NA	NA	NA	NA	No	NA	HPRC,HGSVC,1KG-ONT	No	NA	NA	NA	NA	NA	NA
chr4:151390069	chr4-151390069-allele1451583-77	INS	76	NA	0.0,0.001440922190201729,0.005952380952380952,0.0,0.010224948875255624	0.00256718	NA	NA	NA	NA	NA	NA	NA	NA	NA	No	NA	HPRC,HGSVC,1KG-ONT	No	NA	NA	NA	NA	NA	NA
chr4:151390123	chr4-151390123-allele1451585-60	INS	59	NA	0.0030257186081694403,0.0446685878962536,0.030753968253968252,0.0,0.007157464212678937	0.00794357	NA	NA	NA	NA	NA	NA	NA	NA	NA	No	NA	HPRC,HGSVC,1KG-ONT	No	NA	NA	NA	NA	NA	NA
chr4:151390171	chr4-151390171-allele1451589-64	INS	63	NA	0.0,0.0,0.011904761904761904,0.0009940357852882703,0.005112474437627812	0.00275566	NA	NA	NA	NA	NA	NA	NA	NA	NA	No	NA	HPRC,HGSVC,1KG-ONT	No	NA	NA	NA	NA	NA	NA
chr4:151419553	chr4-151419553-allele1451935-1	DEL	847	0.982462	0.5612708018154312,0.4106628242074928,0.3531746031746032,0.5049701789264414,0.3231083844580777	0.0521705	NA	NA	NA	NA	NA	NA	NA	NA	NA	No	NA	HPRC,HGSVC,1KG-ONT	No	ENSG00000059691.12(7.415051048681406e-08),ENSG00000164142.16(0.03845131441366441)	White blood cell count(FHIP1A-DT, SH3D19, rs4519779, 4E-24, 0.7199200082524247),platelet count (maximum, inv-norm transformed)(SH3D19, FHIP1A-DT, rs4696260, 5E-22, 0.5300473985623569),Platelet count(SH3D19, FHIP1A-DT, rs62327196, 5E-24, 0.7376747120985653),White blood cell count(FHIP1A, rs2709821, 2E-11, 0.7730430098597665),Platelet count(FHIP1A, rs2724564, 3E-16, 0.9115589603071625),Platelet count(FHIP1A, rs2724564, 6E-46, 0.9115589603071625),Platelet count(FHIP1A, rs2724564, 6E-47, 0.9115589603071625),Platelet count(FHIP1A, rs2709828, 5E-9, 0.9115589603071625),platelet count (minimum, inv-norm transformed)(FHIP1A, rs28622593, 1E-22, 0.9093303639481211),platelet count (mean, inv-norm transformed)(FHIP1A, rs111343306, 2E-26, 0.8973777089689952),white blood cell count (WBC, maximum, inv-norm transformed)(FHIP1A, rs111343306, 4E-11, 0.8973777089689952),white blood cell count (WBC, mean, inv-norm transformed)(FHIP1A, rs111343306, 6E-19, 0.8973777089689952),white blood cell count (WBC, minimum, inv-norm transformed)(FHIP1A, rs111343306, 1E-11, 0.8973777089689952)	Acne(10.05%, 4.71%, 2.26, [1.1;4.62], 0.020554),Anorectal disorder(3.35%, 0.52%, 6.58, [0.88;49.16], 0.03954),Arthropathy(8.07%, 3.14%, 2.71, [1.15;6.4], 0.015506),Autonomic neuropathy due to type 2 diabetes mellitus(0.61%, 3.14%, 0.19, [0.05;0.68], 0.011252),Benign neoplasm of ascending colon(4.26%, 1.05%, 4.21, [0.99;17.82], 0.042186),Cardiac arrhythmia(11.11%, 4.71%, 2.53, [1.24;5.15], 0.007784),Chronic kidney disease stage 4(1.37%, 4.19%, 0.32, [0.12;0.84], 0.033541),Dystrophia unguium(0.76%, 3.14%, 0.24, [0.07;0.78], 0.020171),Fibromyalgia(2.59%, 6.81%, 0.36, [0.17;0.76], 0.012033),Hair follicle disorder(5.78%, 2.09%, 2.87, [1.01;8.15], 0.037439),Hyperglycemia due to type 2 diabetes mellitus(6.70%, 13.09%, 0.48, [0.28;0.8], 0.006552),Hyperparathyroidism due to renal insufficiency(1.52%, 4.19%, 0.35, [0.14;0.91], 0.040365),Inflammatory dermatosis(20.40%, 13.09%, 1.7, [1.07;2.7], 0.02659),Localized enlarged lymph nodes(5.63%, 1.57%, 3.74, [1.14;12.27], 0.018769),Lumbago with sciatica(8.98%, 4.19%, 2.26, [1.06;4.81], 0.03228),Synovial cyst of knee(1.07%, 4.19%, 0.25, [0.09;0.69], 0.008511),Vaginitis(18.99%, 10.00%, 2.11, [1.16;3.84], 0.014339)	NA	NA	NA
chr4:151421569	chr4-151421569-allele1451963-1	DEL	716	NA	0.0015128593040847202,0.0,0.025793650793650792,0.014910536779324055,0.0081799591002045	0.00627085	NA	NA	NA	NA	NA	NA	NA	NA	NA	No	ID=chr4_151422224_151422238;MOTIFS=AT;STRUC=(AT)n	HPRC	No	NA	NA	NA	NA	NA	NA
chr4:151428996	chr4-151428996-allele1452026-1	DEL	157	NA	0.006051437216338881,0.007204610951008645,0.003968253968253968,0.0,0.0	0.00141259	NA	NA	NA	NA	NA	NA	NA	NA	NA	No	NA	HPRC	No	NA	NA	NA	NA	NA	NA
chr4:151444035	chr4-151444035-allele1452140-169	INS	168	NA	0.02193645990922844,0.0,0.0,0.0,0.0	0.0402727	NA	NA	NA	NA	NA	NA	NA	NA	NA	No	NA	HGSVC,1KG-ONT	No	NA	NA	NA	NA	NA	NA
chr4:151526426	chr4-151526426-allele1452615-52	INS	51	NA	0.0007564296520423601,0.0,0.0,0.004970178926441352,0.014314928425357873	0.00171157	NA	NA	NA	NA	NA	NA	NA	NA	NA	No	NA	No	No	NA	NA	NA	NA	NA	NA
chr4:151526479	chr4-151526479-allele1452621-51	INS	50	NA	0.12027231467473525,0.01729106628242075,0.025793650793650792,0.05069582504970179,0.06748466257668712	0.0499171	NA	NA	NA	NA	NA	NA	NA	NA	NA	No	NA	No	No	NA	NA	NA	NA	NA	NA
chr4:151526495	chr4-151526495-allele1452626-51	INS	50	NA	0.0,0.0,0.0,0.0,0.0010224948875255625	NA	NA	NA	NA	NA	NA	NA	NA	NA	NA	No	NA	No	No	NA	NA	NA	NA	NA	NA
chr4:151526505	chr4-151526505-allele1452627-51	INS	50	NA	0.0007564296520423601,0.0,0.006944444444444444,0.004970178926441352,0.0	0.000455453	NA	NA	NA	NA	NA	NA	NA	NA	NA	No	NA	No	No	NA	NA	NA	NA	NA	NA
chr4:151697943	chr4-151697943-allele1453394-105	INS	104	NA	0.0113464447806354,0.0,0.0,0.0,0.0	0.0207802	GATB(4.9411e-06, 0.839)	NA	NA	NA	NA	NA	NA	NA	NA	No	NA	HPRC,1KG-ONT	No	NA	NA	NA	NA	NA	NA
chr4:151697947	chr4-151697947-allele1453399-53	INS	52	NA	0.0015128593040847202,0.0,0.0,0.0,0.0	0.00234988	GATB(4.9411e-06, 0.839)	NA	NA	NA	NA	NA	NA	NA	NA	No	NA	HGSVC	No	NA	NA	NA	NA	NA	NA
chr4:151697949	chr4-151697949-allele1453413-53	INS	52	NA	0.00680786686838124,0.0,0.0,0.0,0.0	0.0123139	GATB(4.9411e-06, 0.839)	NA	NA	NA	NA	NA	NA	NA	NA	No	NA	HGSVC	No	NA	NA	NA	NA	NA	NA
chr4:151697949	chr4-151697949-allele1453403-59	INS	58	NA	0.0007564296520423601,0.0,0.0,0.0,0.0	0.000918741	GATB(4.9411e-06, 0.839)	NA	NA	NA	NA	NA	NA	NA	NA	No	NA	HGSVC	No	NA	NA	NA	NA	NA	NA
chr4:151697949	chr4-151697949-allele1453402-63	INS	62	NA	0.0015128593040847202,0.0,0.0,0.0,0.0	0.00234988	GATB(4.9411e-06, 0.839)	NA	NA	NA	NA	NA	NA	NA	NA	No	NA	HGSVC	No	NA	NA	NA	NA	NA	NA
chr4:151697949	chr4-151697949-allele1453404-55	INS	54	NA	0.007564296520423601,0.001440922190201729,0.000992063492063492,0.003976143141153081,0.0	0.00494209	GATB(4.9411e-06, 0.839)	NA	NA	NA	NA	NA	NA	NA	NA	No	NA	HGSVC	No	NA	NA	NA	NA	NA	NA
chr4:151697949	chr4-151697949-allele1453401-51	INS	50	NA	0.009833585476550681,0.0,0.0,0.0,0.0	0.0179657	GATB(4.9411e-06, 0.839)	NA	NA	NA	NA	NA	NA	NA	NA	No	NA	HGSVC	No	NA	NA	NA	NA	NA	NA
chr4:151697961	chr4-151697961-allele1453447-79	INS	78	NA	0.0007564296520423601,0.0,0.0,0.0009940357852882703,0.0	NA	GATB(4.9411e-06, 0.839)	NA	NA	NA	NA	NA	NA	NA	NA	No	NA	HPRC,HGSVC,1KG-ONT	No	NA	NA	NA	NA	NA	NA
chr4:151697965	chr4-151697965-allele1453448-65	INS	64	NA	0.006051437216338881,0.001440922190201729,0.0,0.0,0.0	0.00875367	GATB(4.9411e-06, 0.839)	NA	NA	NA	NA	NA	NA	NA	NA	No	NA	HGSVC	No	NA	NA	NA	NA	NA	NA
chr4:151731878	chr4-151731878-allele1453671-1	DEL	57	NA	0.05143721633888049,0.002881844380403458,0.0,0.0,0.0	0.08843	GATB(4.9411e-06, 0.839)	NA	NA	NA	NA	NA	NA	NA	NA	No	NA	HGSVC	No	NA	NA	NA	NA	NA	NA
chr4:151811654	chr4-151811654-allele1454290-6121	INS	6120	NA	0.0007564296520423601,0.0345821325648415,0.001984126984126984,0.048707753479125246,0.024539877300613498	0.0167139	NA	NA	NA	NA	NA	NA	NA	NA	NA	No	NA	HPRC,HGSVC,1KG-ONT	No	NA	NA	NA	NA	NA	NA
chr4:151857372	chr4-151857372-allele1454676-1	DEL	468	NA	0.05219364599092285,0.06484149855907781,0.000992063492063492,0.09741550695825049,0.034764826175869123	NA	NA	NA	NA	NA	NA	NA	NA	NA	NA	No	NA	HPRC,HGSVC,1KG-ONT	No	NA	NA	NA	NA	NA	NA
chr4:151869012	chr4-151869012-allele1454821-1	DEL	4557	NA	0.04311649016641452,0.0936599423631124,0.05357142857142857,0.05666003976143141,0.14621676891615543	0.0129526	NA	NA	NA	NA	NA	NA	NA	NA	NA	No	ID=chr4_151870209_151870233;MOTIFS=GT;STRUC=(GT)n	HPRC,HGSVC,1KG-ONT	No	NA	NA	NA	NA	NA	NA
chr4:151917837	chr4-151917837-allele1455351-1	DEL	61	NA	0.0,0.01440922190201729,0.000992063492063492,0.014910536779324055,0.006134969325153374	0.0054079	NA	NA	NA	NA	NA	NA	NA	NA	CTCF_binding_site	No	NA	HPRC,1KG-ONT	No	NA	NA	NA	NA	NA	NA
chr4:151944809	chr4-151944809-allele1455600-328	INS	327	NA	0.0,0.001440922190201729,0.0,0.011928429423459244,0.0	0.00188759	NA	NA	NA	NA	NA	NA	NA	NA	NA	No	NA	HPRC,1KG-ONT	No	NA	NA	NA	NA	NA	NA
chr4:152000972	chr4-152000972-allele1456108-58	INS	57	NA	0.0,0.043227665706051875,0.0,0.005964214711729622,0.009202453987730062	0.00777743	NA	NA	NA	NA	NA	NA	NA	NA	NA	No	NA	HPRC	No	NA	NA	NA	NA	NA	NA
chr4:152001041	chr4-152001041-allele1456153-53	INS	52	NA	0.0,0.004322766570605188,0.0,0.0,0.0	3.94758e-05	NA	NA	NA	NA	NA	NA	NA	NA	NA	No	NA	HPRC	No	NA	NA	NA	NA	NA	NA
chr4:152060310	chr4-152060310-allele1456702-1	DEL	74	NA	0.031013615733736764,0.0,0.0,0.0,0.0	0.0566704	NA	NA	NA	NA	NA	NA	NA	NA	NA	No	NA	HPRC,HGSVC,1KG-ONT	No	NA	NA	NA	NA	NA	NA
chr4:152069159	chr4-152069159-allele1456807-1	DEL	3635	0.955744	0.02193645990922844,0.01585014409221902,0.07539682539682539,0.009940357852882704,0.2147239263803681	0.028998	NA	NA	NA	NA	NA	NA	NA	NA	NA	No	NA	HPRC,HGSVC,1KG-ONT	No	NA	Core binding factor acute myeloid leukemia(RNA5SP169 - LINC02273, rs17028563, 4E-8, 0.579960535592172)	Allergic rhinitis caused by pollen(14.29%, 5.17%, 3.06, [1.13;8.29], 0.038922),Anxiety disorder(34.29%, 18.08%, 2.36, [1.15;4.86], 0.024864),Brachial radiculitis(14.29%, 4.80%, 3.31, [1.22;8.99], 0.030156),Chronic kidney disease stage 2(11.43%, 2.09%, 6.04, [1.92;19.02], 0.008835),Enthesopathy(14.29%, 5.54%, 2.84, [1.05;7.68], 0.049129),Nerve root disorder(8.57%, 1.48%, 6.26, [1.68;23.28], 0.020853),Non-rheumatic mitral valve stenosis with regurgitation(8.57%, 1.85%, 4.99, [1.37;18.1], 0.034345),Nonulcer dyspepsia(11.43%, 2.34%, 5.39, [1.73;16.8], 0.01232),Pleural effusion(11.43%, 3.57%, 3.49, [1.16;10.54], 0.04238),Rectal polyp(8.57%, 2.09%, 4.39, [1.22;15.75], 0.045343),Temporomandibular joint disorder(11.43%, 2.71%, 4.64, [1.51;14.28], 0.019033)	NA	NA	NA
chr4:152111599	chr4-152111599-allele1457259-1	DEL	65	NA	0.009833585476550681,0.011527377521613832,0.017857142857142856,0.006958250497017893,0.017382413087934562	3.30313e-06	NA	NA	NA	NA	NA	NA	NA	NA	NA	No	NA	HGSVC,1KG-ONT	No	NA	NA	NA	NA	NA	NA
chr4:152111664	chr4-152111664-allele1457271-70	INS	69	NA	0.0015128593040847202,0.001440922190201729,0.000992063492063492,0.005964214711729622,0.002044989775051125	NA	NA	NA	NA	NA	NA	NA	NA	NA	NA	No	NA	HPRC,HGSVC,1KG-ONT	No	NA	NA	NA	NA	NA	NA
chr4:152111673	chr4-152111673-allele1457277-51	INS	50	NA	0.06127080181543117,0.13544668587896252,0.0496031746031746,0.1709741550695825,0.09611451942740286	0.0134738	NA	NA	NA	NA	NA	NA	NA	NA	NA	No	NA	HPRC,HGSVC	No	NA	NA	NA	NA	NA	NA
chr4:152111693	chr4-152111693-allele1457286-1	DEL	132	NA	0.049167927382753406,0.002881844380403458,0.0,0.0,0.0	0.0844466	NA	NA	NA	NA	NA	NA	NA	NA	NA	No	NA	HPRC,HGSVC	No	NA	NA	NA	NA	NA	NA
chr4:152111699	chr4-152111699-allele1457291-59	INS	58	NA	0.0037821482602118004,0.012968299711815562,0.001984126984126984,0.007952286282306162,0.017382413087934562	0.00161837	NA	NA	NA	NA	NA	NA	NA	NA	NA	No	NA	HPRC,HGSVC,1KG-ONT	No	NA	NA	NA	NA	NA	NA
chr4:152111709	chr4-152111709-allele1457296-58	INS	57	NA	0.0030257186081694403,0.011527377521613832,0.001984126984126984,0.005964214711729622,0.015337423312883436	0.00148851	NA	NA	NA	NA	NA	NA	NA	NA	NA	No	NA	HPRC,HGSVC,1KG-ONT	No	NA	NA	NA	NA	NA	NA
chr4:152111709	chr4-152111709-allele1457297-1	DEL	104	NA	0.0,0.0,0.0,0.0009940357852882703,0.0010224948875255625	NA	NA	NA	NA	NA	NA	NA	NA	NA	NA	No	NA	HPRC,HGSVC	No	NA	NA	NA	NA	NA	NA
chr4:152111729	chr4-152111729-allele1457303-1	DEL	56	NA	0.06278366111951589,0.002881844380403458,0.0,0.0,0.0	0.107958	NA	NA	NA	NA	NA	NA	NA	NA	NA	No	NA	HGSVC,1KG-ONT	No	NA	NA	NA	NA	NA	NA
chr4:152111738	chr4-152111738-allele1457306-1	DEL	86	NA	0.038577912254160365,0.1585014409221902,0.030753968253968252,0.15009940357852883,0.05930470347648262	0.0207688	NA	NA	NA	NA	NA	NA	NA	NA	NA	No	NA	HPRC,HGSVC,1KG-ONT	No	NA	NA	NA	NA	NA	NA
chr4:152111769	chr4-152111769-allele1457313-1	DEL	70	NA	0.0030257186081694403,0.011527377521613832,0.001984126984126984,0.005964214711729622,0.015337423312883436	0.00148851	NA	NA	NA	NA	NA	NA	NA	NA	NA	No	NA	HGSVC,1KG-ONT	No	NA	NA	NA	NA	NA	NA
chr4:152111860	chr4-152111860-allele1457337-1	DEL	60	NA	0.0030257186081694403,0.002881844380403458,0.0,0.0,0.0	0.00188938	NA	NA	NA	NA	NA	NA	NA	NA	NA	No	NA	HGSVC,1KG-ONT	No	NA	NA	NA	NA	NA	NA
chr4:152174514	chr4-152174514-allele1457804-1	DEL	599	NA	0.0022692889561270802,0.025936599423631124,0.003968253968253968,0.05765407554671968,0.0408997955010225	0.0184023	NA	NA	NA	NA	NA	NA	NA	NA	NA	No	NA	HPRC,HGSVC	No	NA	NA	NA	NA	NA	NA
chr4:152194776	chr4-152194776-allele1457955-303	INS	302	NA	0.007564296520423601,0.001440922190201729,0.0,0.0,0.0	0.0115415	NA	NA	NA	NA	NA	NA	NA	NA	NA	No	NA	HPRC	No	NA	NA	NA	NA	NA	NA
chr4:152264128	chr4-152264128-allele1458378-51	INS	50	NA	0.0,0.0,0.017857142857142856,0.0,0.0010224948875255625	0.00299801	NA	NA	NA	NA	NA	NA	NA	NA	NA	No	NA	No	No	NA	NA	NA	NA	NA	NA
chr4:152311996	chr4-152311996-allele1458699-341	INS	340	NA	0.0007564296520423601,0.002881844380403458,0.0,0.012922465208747515,0.0010224948875255625	0.00138557	NA	NA	NA	NA	NA	NA	NA	NA	NA	No	NA	HPRC,HGSVC	No	NA	NA	NA	NA	NA	NA
chr4:152324610	chr4-152324610-allele1458745-1	DEL	70	NA	0.0,0.008645533141210375,0.0,0.003976143141153081,0.002044989775051125	0.00170264	FBXW7(1.0, 0.181)	FBXW7(1.0, 0.181)	FBXW7(1.0, 0.181)	NA	NA	NA	NA	NA	NA	No	NA	HGSVC,1KG-ONT	No	NA	NA	NA	NA	NA	NA
chr4:152443585	chr4-152443585-allele1458947-6291	INS	6290	NA	0.0030257186081694403,0.004322766570605188,0.0,0.0019880715705765406,0.002044989775051125	NA	FBXW7(1.0, 0.181)	FBXW7(1.0, 0.181)	FBXW7(1.0, 0.181)	NA	NA	NA	NA	NA	NA	No	NA	No	No	NA	NA	NA	NA	NA	NA
chr4:152444262	chr4-152444262-allele1458950-1	DEL	157	NA	0.006051437216338881,0.0,0.0,0.0,0.0	0.0108963	FBXW7(1.0, 0.181)	FBXW7(1.0, 0.181)	FBXW7(1.0, 0.181)	NA	NA	NA	NA	NA	NA	No	NA	HGSVC	No	NA	NA	NA	NA	NA	NA
chr4:152471360	chr4-152471360-allele1459071-1	DEL	88	NA	0.0022692889561270802,0.0,0.0,0.0009940357852882703,0.0	0.0019853	FBXW7(1.0, 0.181)	FBXW7(1.0, 0.181)	FBXW7(1.0, 0.181)	NA	NA	NA	NA	NA	NA	No	NA	No	No	NA	NA	NA	NA	NA	NA
chr4:152553988	chr4-152553988-allele1459325-53	INS	52	NA	0.0007564296520423601,0.0,0.0,0.0,0.0	0.000918741	NA	NA	NA	NA	NA	NA	NA	NA	NA	No	NA	No	No	NA	NA	NA	NA	NA	NA
chr4:152600731	chr4-152600731-allele1459656-311	INS	310	NA	0.009833585476550681,0.001440922190201729,0.0,0.0,0.0	0.0157378	NA	NA	NA	NA	NA	NA	NA	NA	NA	No	NA	HPRC,HGSVC,1KG-ONT	No	NA	NA	NA	NA	NA	NA
chr4:152600731	chr4-152600731-allele1459655-309	INS	308	NA	0.0007564296520423601,0.0,0.0,0.0,0.0	0.000918741	NA	NA	NA	NA	NA	NA	NA	NA	NA	No	NA	HPRC,HGSVC,1KG-ONT	No	NA	NA	NA	NA	NA	NA
chr4:152600731	chr4-152600731-allele1459652-310	INS	309	NA	0.06883509833585477,0.007204610951008645,0.0,0.0,0.0010224948875255625	0.110399	NA	NA	NA	NA	NA	NA	NA	NA	NA	No	NA	HPRC,HGSVC,1KG-ONT	No	NA	NA	NA	NA	NA	NA
chr4:152602226	chr4-152602226-allele1459664-1	DEL	82	NA	0.04387291981845688,0.0,0.0,0.0,0.0	0.0794693	NA	NA	NA	NA	NA	NA	NA	NA	NA	No	ID=chr4_152602239_152602269;MOTIFS=GT;STRUC=(GT)n	HPRC,HGSVC,1KG-ONT	No	NA	NA	NA	NA	NA	NA
chr4:152698610	chr4-152698610-allele1460427-187	INS	186	NA	0.02118003025718608,0.001440922190201729,0.0,0.0,0.0	0.0366254	NA	NA	NA	NA	NA	NA	NA	NA	NA	No	NA	HPRC,1KG-ONT	No	NA	NA	NA	NA	NA	NA
chr4:152728322	chr4-152728322-allele1460759-1	DEL	54	NA	0.5529500756429652,0.9164265129682997,0.9880952380952381,0.9562624254473161,0.9591002044989775	0.464135	NA	NA	NA	NA	NA	NA	NA	NA	NA	No	NA	HPRC,HGSVC,1KG-ONT	No	NA	NA	NA	NA	NA	NA
chr4:152746104	chr4-152746104-allele1460936-1	DEL	64	NA	0.0007564296520423601,0.002881844380403458,0.0,0.0,0.0	NA	NA	NA	NA	NA	NA	NA	NA	NA	NA	No	NA	No	No	NA	NA	NA	NA	NA	NA
chr4:152804039	chr4-152804039-allele1461315-1	DEL	320	NA	0.00529500756429652,0.0,0.0,0.0,0.0	0.00947665	ARFIP1(0.0016921, 0.869)	NA	NA	NA	NA	NA	NA	NA	NA	No	NA	HGSVC,1KG-ONT	No	NA	NA	NA	NA	NA	NA
chr4:152804089	chr4-152804089-allele1461321-87	INS	86	NA	0.024962178517397883,0.069164265129683,0.030753968253968252,0.02485089463220676,0.09202453987730061	0.00819792	ARFIP1(0.0016921, 0.869)	NA	NA	NA	NA	NA	NA	NA	NA	No	NA	HPRC,HGSVC,1KG-ONT	No	NA	NA	NA	NA	NA	NA
chr4:152804089	chr4-152804089-allele1461320-59	INS	58	NA	0.0,0.001440922190201729,0.0,0.005964214711729622,0.0	0.000778337	ARFIP1(0.0016921, 0.869)	NA	NA	NA	NA	NA	NA	NA	NA	No	NA	HPRC,HGSVC,1KG-ONT	No	NA	NA	NA	NA	NA	NA
chr4:152804092	chr4-152804092-allele1461328-263	INS	262	NA	0.0007564296520423601,0.053314121037463975,0.002976190476190476,0.0019880715705765406,0.0	0.00589979	ARFIP1(0.0016921, 0.869)	NA	NA	NA	NA	NA	NA	NA	NA	No	NA	HGSVC,1KG-ONT	No	NA	NA	NA	NA	NA	NA
chr4:152804093	chr4-152804093-allele1461329-54	INS	53	NA	0.007564296520423601,0.001440922190201729,0.0,0.0,0.0	0.0115415	ARFIP1(0.0016921, 0.869)	NA	NA	NA	NA	NA	NA	NA	NA	No	NA	HPRC,HGSVC,1KG-ONT	No	NA	NA	NA	NA	NA	NA
chr4:152804093	chr4-152804093-allele1461331-57	INS	56	NA	0.02723146747352496,0.0,0.0,0.008946322067594433,0.0	0.0333106	ARFIP1(0.0016921, 0.869)	NA	NA	NA	NA	NA	NA	NA	NA	No	NA	HPRC,HGSVC,1KG-ONT	No	NA	NA	NA	NA	NA	NA
chr4:152804115	chr4-152804115-allele1461340-57	INS	56	NA	0.0015128593040847202,0.0,0.0,0.0,0.0	0.00234988	ARFIP1(0.0016921, 0.869)	NA	NA	NA	NA	NA	NA	NA	NA	No	NA	HPRC,HGSVC,1KG-ONT	No	NA	NA	NA	NA	NA	NA
chr4:152804115	chr4-152804115-allele1461341-55	INS	54	NA	0.0,0.001440922190201729,0.0,0.002982107355864811,0.005112474437627812	0.00114796	ARFIP1(0.0016921, 0.869)	NA	NA	NA	NA	NA	NA	NA	NA	No	NA	HPRC,HGSVC,1KG-ONT	No	NA	NA	NA	NA	NA	NA
chr4:152804115	chr4-152804115-allele1461342-111	INS	110	NA	0.0030257186081694403,0.0,0.0,0.0,0.0	0.00520636	ARFIP1(0.0016921, 0.869)	NA	NA	NA	NA	NA	NA	NA	NA	No	NA	HPRC,HGSVC,1KG-ONT	No	NA	NA	NA	NA	NA	NA
chr4:152804115	chr4-152804115-allele1461339-85	INS	84	NA	0.012102874432677761,0.002881844380403458,0.0,0.0,0.0	0.0179502	ARFIP1(0.0016921, 0.869)	NA	NA	NA	NA	NA	NA	NA	NA	No	NA	HPRC,HGSVC,1KG-ONT	No	NA	NA	NA	NA	NA	NA
chr4:152804132	chr4-152804132-allele1461350-61	INS	60	NA	0.0,0.0,0.006944444444444444,0.0,0.0	0.000631316	ARFIP1(0.0016921, 0.869)	NA	NA	NA	NA	NA	NA	NA	NA	No	NA	HPRC,HGSVC,1KG-ONT	No	NA	NA	NA	NA	NA	NA
chr4:152804140	chr4-152804140-allele1461351-58	INS	57	NA	0.01361573373676248,0.005763688760806916,0.0,0.002982107355864811,0.002044989775051125	0.011058	ARFIP1(0.0016921, 0.869)	NA	NA	NA	NA	NA	NA	NA	NA	No	NA	HPRC,HGSVC,1KG-ONT	No	NA	NA	NA	NA	NA	NA
chr4:152804148	chr4-152804148-allele1461354-80	INS	79	NA	0.0037821482602118004,0.001440922190201729,0.0,0.0,0.0	0.00462462	ARFIP1(0.0016921, 0.869)	NA	NA	NA	NA	NA	NA	NA	NA	No	NA	HPRC,HGSVC,1KG-ONT	No	NA	NA	NA	NA	NA	NA
chr4:152804157	chr4-152804157-allele1461358-215	INS	214	NA	0.00529500756429652,0.0,0.0,0.0,0.0	0.00947665	ARFIP1(0.0016921, 0.869)	NA	NA	NA	NA	NA	NA	NA	NA	No	NA	HPRC,HGSVC,1KG-ONT	No	NA	NA	NA	NA	NA	NA
chr4:152804157	chr4-152804157-allele1461357-187	INS	186	NA	0.0,0.0,0.0,0.0009940357852882703,0.010224948875255624	0.00142414	ARFIP1(0.0016921, 0.869)	NA	NA	NA	NA	NA	NA	NA	NA	No	NA	HPRC,HGSVC	No	NA	NA	NA	NA	NA	NA
chr4:152804166	chr4-152804166-allele1461360-187	INS	186	NA	0.0007564296520423601,0.008645533141210375,0.0,0.0,0.0	NA	ARFIP1(0.0016921, 0.869)	NA	NA	NA	NA	NA	NA	NA	NA	No	NA	HPRC,HGSVC	No	NA	NA	NA	NA	NA	NA
chr4:152804184	chr4-152804184-allele1461363-1	DEL	154	NA	0.0022692889561270802,0.0,0.0,0.0019880715705765406,0.0	0.000980669	ARFIP1(0.0016921, 0.869)	NA	NA	NA	NA	NA	NA	NA	NA	No	NA	HGSVC	No	NA	NA	NA	NA	NA	NA
chr4:152804197	chr4-152804197-allele1461365-90	INS	89	NA	0.0,0.0,0.0,0.0,0.003067484662576687	3.94758e-05	ARFIP1(0.0016921, 0.869)	NA	NA	NA	NA	NA	NA	NA	NA	No	NA	HPRC,HGSVC,1KG-ONT	No	NA	NA	NA	NA	NA	NA
chr4:152804212	chr4-152804212-allele1461370-1	DEL	90	NA	0.01361573373676248,0.010086455331412104,0.0,0.004970178926441352,0.003067484662576687	0.00642611	ARFIP1(0.0016921, 0.869)	NA	NA	NA	NA	NA	NA	NA	NA	No	NA	HGSVC	No	NA	NA	NA	NA	NA	NA
chr4:152804213	chr4-152804213-allele1461372-302	INS	301	NA	0.014372163388804841,0.011527377521613832,0.00496031746031746,0.0009940357852882703,0.06237218813905931	0.00040923	ARFIP1(0.0016921, 0.869)	NA	NA	NA	NA	NA	NA	NA	NA	No	NA	HGSVC,1KG-ONT	No	NA	NA	NA	NA	NA	NA
chr4:152804213	chr4-152804213-allele1461373-274	INS	273	NA	0.0007564296520423601,0.011527377521613832,0.003968253968253968,0.016898608349900597,0.007157464212678937	0.00498262	ARFIP1(0.0016921, 0.869)	NA	NA	NA	NA	NA	NA	NA	NA	No	NA	HGSVC,1KG-ONT	No	NA	NA	NA	NA	NA	NA
chr4:152804222	chr4-152804222-allele1461376-141	INS	140	NA	0.0,0.0,0.0,0.0009940357852882703,0.0010224948875255625	NA	ARFIP1(0.0016921, 0.869)	NA	NA	NA	NA	NA	NA	NA	NA	No	NA	HPRC,HGSVC	No	NA	NA	NA	NA	NA	NA
chr4:152804222	chr4-152804222-allele1461377-85	INS	84	NA	0.036308623298033284,0.008645533141210375,0.0,0.003976143141153081,0.003067484662576687	0.0429813	ARFIP1(0.0016921, 0.869)	NA	NA	NA	NA	NA	NA	NA	NA	No	NA	HPRC,HGSVC,1KG-ONT	No	NA	NA	NA	NA	NA	NA
chr4:152804222	chr4-152804222-allele1461378-113	INS	112	NA	0.0718608169440242,0.05187319884726225,0.03571428571428571,0.033797216699801194,0.032719836400818	0.0126902	ARFIP1(0.0016921, 0.869)	NA	NA	NA	NA	NA	NA	NA	NA	No	NA	HPRC,HGSVC,1KG-ONT	No	NA	NA	NA	NA	NA	NA
chr4:152804222	chr4-152804222-allele1461389-85	INS	84	NA	0.0007564296520423601,0.01440922190201729,0.044642857142857144,0.007952286282306162,0.026584867075664622	0.0146998	ARFIP1(0.0016921, 0.869)	NA	NA	NA	NA	NA	NA	NA	NA	No	NA	HPRC,HGSVC,1KG-ONT	No	NA	NA	NA	NA	NA	NA
chr4:152804222	chr4-152804222-allele1461384-141	INS	140	NA	0.0,0.0,0.0,0.0009940357852882703,0.0	NA	ARFIP1(0.0016921, 0.869)	NA	NA	NA	NA	NA	NA	NA	NA	No	NA	HPRC,HGSVC	No	NA	NA	NA	NA	NA	NA
chr4:152804223	chr4-152804223-allele1461392-140	INS	139	NA	0.03328290468986384,0.06484149855907781,0.027777777777777776,0.0437375745526839,0.017382413087934562	NA	ARFIP1(0.0016921, 0.869)	NA	NA	NA	NA	NA	NA	NA	NA	No	NA	HPRC,HGSVC	No	NA	NA	NA	NA	NA	NA
chr4:152804240	chr4-152804240-allele1461398-59	INS	58	NA	0.0,0.0,0.0,0.005964214711729622,0.0010224948875255625	0.000778337	ARFIP1(0.0016921, 0.869)	NA	NA	NA	NA	NA	NA	NA	NA	No	NA	HPRC,HGSVC,1KG-ONT	No	NA	NA	NA	NA	NA	NA
chr4:152804268	chr4-152804268-allele1461412-1	DEL	70	NA	0.024962178517397883,0.0,0.0,0.0,0.0	0.0457756	ARFIP1(0.0016921, 0.869)	NA	NA	NA	NA	NA	NA	NA	NA	No	NA	HPRC,HGSVC,1KG-ONT	No	NA	NA	NA	NA	NA	NA
chr4:152804268	chr4-152804268-allele1461410-60	INS	59	NA	0.0,0.001440922190201729,0.0,0.0,0.0	NA	ARFIP1(0.0016921, 0.869)	NA	NA	NA	NA	NA	NA	NA	NA	No	NA	HPRC,HGSVC,1KG-ONT	No	NA	NA	NA	NA	NA	NA
chr4:152804268	chr4-152804268-allele1461411-119	INS	118	NA	0.00529500756429652,0.0,0.0,0.0,0.005112474437627812	0.00272776	ARFIP1(0.0016921, 0.869)	NA	NA	NA	NA	NA	NA	NA	NA	No	NA	HPRC,HGSVC,1KG-ONT	No	NA	NA	NA	NA	NA	NA
chr4:152804268	chr4-152804268-allele1461409-52	INS	51	NA	0.0,0.001440922190201729,0.0,0.0,0.0	NA	ARFIP1(0.0016921, 0.869)	NA	NA	NA	NA	NA	NA	NA	NA	No	NA	HPRC,HGSVC,1KG-ONT	No	NA	NA	NA	NA	NA	NA
chr4:152804271	chr4-152804271-allele1461420-55	INS	54	NA	0.0264750378214826,0.008645533141210375,0.0,0.0,0.0	0.0366737	ARFIP1(0.0016921, 0.869)	NA	NA	NA	NA	NA	NA	NA	NA	No	NA	HPRC,HGSVC,1KG-ONT	No	NA	NA	NA	NA	NA	NA
chr4:152804271	chr4-152804271-allele1461423-55	INS	54	0.796567	0.019667170953101363,0.21902017291066284,0.32837301587301587,0.19483101391650098,0.15337423312883436	0.135833	ARFIP1(0.0016921, 0.869)	NA	NA	NA	NA	NA	NA	NA	NA	No	NA	HPRC,HGSVC,1KG-ONT	No	ENSG00000164144.16(5.439203121317058e-05)	NA	NA	NA	NA	NA
chr4:152804271	chr4-152804271-allele1461421-55	INS	54	NA	0.0,0.002881844380403458,0.016865079365079364,0.027833001988071572,0.0010224948875255625	0.00827402	ARFIP1(0.0016921, 0.869)	NA	NA	NA	NA	NA	NA	NA	NA	No	NA	HPRC,HGSVC,1KG-ONT	No	NA	NA	NA	NA	NA	NA
chr4:152804299	chr4-152804299-allele1461432-146	INS	145	NA	0.00680786686838124,0.0,0.0,0.0,0.00408997955010225	0.00579224	ARFIP1(0.0016921, 0.869)	NA	NA	NA	NA	NA	NA	NA	NA	No	NA	HPRC,HGSVC	No	NA	NA	NA	NA	NA	NA
chr4:152804299	chr4-152804299-allele1461433-78	INS	77	NA	0.00832072617246596,0.008645533141210375,0.0,0.0,0.0010224948875255625	0.00517228	ARFIP1(0.0016921, 0.869)	NA	NA	NA	NA	NA	NA	NA	NA	No	NA	HPRC,HGSVC,1KG-ONT	No	NA	NA	NA	NA	NA	NA
chr4:152804305	chr4-152804305-allele1461443-51	INS	50	NA	0.0007564296520423601,0.004322766570605188,0.003968253968253968,0.010934393638170975,0.007157464212678937	0.00299914	ARFIP1(0.0016921, 0.869)	NA	NA	NA	NA	NA	NA	NA	NA	No	NA	HPRC,HGSVC,1KG-ONT	No	NA	NA	NA	NA	NA	NA
chr4:152804305	chr4-152804305-allele1461445-79	INS	78	NA	0.0045385779122541605,0.0,0.0,0.0,0.0010224948875255625	0.00598883	ARFIP1(0.0016921, 0.869)	NA	NA	NA	NA	NA	NA	NA	NA	No	NA	HPRC,HGSVC,1KG-ONT	No	NA	NA	NA	NA	NA	NA
chr4:152804329	chr4-152804329-allele1461450-53	INS	52	NA	0.0,0.0,0.0,0.0,0.027607361963190184	0.00432776	ARFIP1(0.0016921, 0.869)	NA	NA	NA	NA	NA	NA	NA	NA	No	NA	HPRC,HGSVC,1KG-ONT	No	NA	NA	NA	NA	NA	NA
chr4:152804331	chr4-152804331-allele1461451-51	INS	50	NA	0.00680786686838124,0.001440922190201729,0.0,0.0,0.005112474437627812	0.00397144	ARFIP1(0.0016921, 0.869)	NA	NA	NA	NA	NA	NA	NA	NA	No	NA	HPRC,HGSVC,1KG-ONT	No	NA	NA	NA	NA	NA	NA
chr4:152804338	chr4-152804338-allele1461457-55	INS	54	NA	0.00529500756429652,0.002881844380403458,0.006944444444444444,0.002982107355864811,0.013292433537832311	NA	ARFIP1(0.0016921, 0.869)	NA	NA	NA	NA	NA	NA	NA	NA	No	NA	HPRC,HGSVC,1KG-ONT	No	NA	NA	NA	NA	NA	NA
chr4:152804338	chr4-152804338-allele1461460-139	INS	138	NA	0.029500756429652043,0.005763688760806916,0.011904761904761904,0.030815109343936383,0.003067484662576687	0.00664933	ARFIP1(0.0016921, 0.869)	NA	NA	NA	NA	NA	NA	NA	NA	No	NA	HPRC,HGSVC	No	NA	NA	NA	NA	NA	NA
chr4:152804338	chr4-152804338-allele1461458-83	INS	82	NA	0.0030257186081694403,0.05187319884726225,0.034722222222222224,0.030815109343936383,0.09202453987730061	0.0307958	ARFIP1(0.0016921, 0.869)	NA	NA	NA	NA	NA	NA	NA	NA	No	NA	HPRC,HGSVC,1KG-ONT	No	NA	NA	NA	NA	NA	NA
chr4:152804338	chr4-152804338-allele1461462-57	INS	56	NA	0.0007564296520423601,0.004322766570605188,0.000992063492063492,0.006958250497017893,0.0	0.000525255	ARFIP1(0.0016921, 0.869)	NA	NA	NA	NA	NA	NA	NA	NA	No	NA	HPRC,HGSVC,1KG-ONT	No	NA	NA	NA	NA	NA	NA
chr4:152804338	chr4-152804338-allele1461459-111	INS	110	NA	0.10968229954614221,0.06051873198847262,0.17857142857142858,0.12326043737574553,0.12474437627811862	0.000806535	ARFIP1(0.0016921, 0.869)	NA	NA	NA	NA	NA	NA	NA	NA	No	NA	HPRC,HGSVC,1KG-ONT	No	NA	NA	NA	NA	NA	NA
chr4:152804366	chr4-152804366-allele1461468-65	INS	64	NA	0.02798789712556732,0.012968299711815562,0.00992063492063492,0.016898608349900597,0.027607361963190184	0.00245322	ARFIP1(0.0016921, 0.869)	NA	NA	NA	NA	NA	NA	NA	NA	No	NA	HPRC,HGSVC,1KG-ONT	No	NA	NA	NA	NA	NA	NA
chr4:152847037	chr4-152847037-allele1461791-1	DEL	91	NA	0.02118003025718608,0.004322766570605188,0.0,0.0,0.0	0.0325148	ARFIP1(0.0016921, 0.869)	NA	NA	NA	NA	NA	NA	NA	enhancer	No	NA	HPRC	No	NA	NA	NA	NA	NA	NA
chr4:152889755	chr4-152889755-allele1462082-1	DEL	58	NA	0.02193645990922844,0.007204610951008645,0.010912698412698412,0.008946322067594433,0.08282208588957055	0.000340085	ARFIP1(0.0016921, 0.869)	NA	NA	NA	NA	NA	NA	NA	NA	No	NA	HPRC,HGSVC,1KG-ONT	No	NA	NA	NA	NA	NA	NA
chr4:152889764	chr4-152889764-allele1462083-1	DEL	65	NA	0.046898638426626324,0.010086455331412104,0.012896825396825396,0.02485089463220676,0.05725971370143149	0.00545722	ARFIP1(0.0016921, 0.869)	NA	NA	NA	NA	NA	NA	NA	NA	No	NA	HPRC,HGSVC,1KG-ONT	No	NA	NA	NA	NA	NA	NA
chr4:152896156	chr4-152896156-allele1462152-327	INS	326	NA	0.057488653555219364,0.004322766570605188,0.0,0.0,0.0	0.0968481	ARFIP1(0.0016921, 0.869)	NA	NA	NA	NA	NA	NA	NA	NA	No	NA	HPRC,HGSVC,1KG-ONT	No	NA	NA	NA	NA	NA	NA
chr4:152896156	chr4-152896156-allele1462154-326	INS	325	NA	0.0022692889561270802,0.0,0.0,0.0,0.0	0.00377908	ARFIP1(0.0016921, 0.869)	NA	NA	NA	NA	NA	NA	NA	NA	No	NA	HPRC,HGSVC,1KG-ONT	No	NA	NA	NA	NA	NA	NA
chr4:152986859	chr4-152986859-allele1463107-1	DEL	72	NA	0.0030257186081694403,0.0,0.003968253968253968,0.0,0.002044989775051125	NA	NA	NA	NA	NA	NA	NA	NA	NA	NA	No	NA	HPRC,HGSVC,1KG-ONT	No	NA	NA	NA	NA	NA	NA
chr4:152986859	chr4-152986859-allele1463106-1	DEL	68	NA	0.00832072617246596,0.0,0.001984126984126984,0.0,0.003067484662576687	0.00707297	NA	NA	NA	NA	NA	NA	NA	NA	NA	No	NA	HPRC,HGSVC,1KG-ONT	No	NA	NA	NA	NA	NA	NA
chr4:152986859	chr4-152986859-allele1463108-1	DEL	76	NA	0.0022692889561270802,0.0,0.0,0.0,0.0	0.00377908	NA	NA	NA	NA	NA	NA	NA	NA	NA	No	NA	HPRC,HGSVC,1KG-ONT	No	NA	NA	NA	NA	NA	NA
chr4:152986873	chr4-152986873-allele1463113-1	DEL	59	NA	0.06278366111951589,0.012968299711815562,0.0,0.0,0.00408997955010225	0.0878512	NA	NA	NA	NA	NA	NA	NA	NA	NA	No	NA	HPRC,HGSVC,1KG-ONT	No	NA	NA	NA	NA	NA	NA
chr4:152986873	chr4-152986873-allele1463112-1	DEL	55	NA	0.018154311649016642,0.002881844380403458,0.0,0.0,0.00408997955010225	0.0220568	NA	NA	NA	NA	NA	NA	NA	NA	NA	No	NA	HPRC,HGSVC,1KG-ONT	No	NA	NA	NA	NA	NA	NA
chr4:152986873	chr4-152986873-allele1463114-1	DEL	63	NA	0.007564296520423601,0.001440922190201729,0.000992063492063492,0.0,0.0	0.00974363	NA	NA	NA	NA	NA	NA	NA	NA	NA	No	NA	HPRC,HGSVC,1KG-ONT	No	NA	NA	NA	NA	NA	NA
chr4:152986874	chr4-152986874-allele1463122-1	DEL	51	NA	0.05370650529500756,0.004322766570605188,0.000992063492063492,0.0009940357852882703,0.0010224948875255625	0.0844623	NA	NA	NA	NA	NA	NA	NA	NA	NA	No	NA	HPRC,HGSVC,1KG-ONT	No	NA	NA	NA	NA	NA	NA
chr4:153058224	chr4-153058224-allele1463701-60	INS	59	NA	0.0015128593040847202,0.0,0.0,0.0,0.0	0.00234988	NA	NA	NA	NA	NA	NA	NA	NA	NA	No	NA	HPRC,HGSVC,1KG-ONT	No	NA	NA	NA	NA	NA	NA
chr4:153058228	chr4-153058228-allele1463702-64	INS	63	NA	0.007564296520423601,0.0,0.0,0.0,0.0	0.0137297	NA	NA	NA	NA	NA	NA	NA	NA	NA	No	NA	HPRC,HGSVC,1KG-ONT	No	NA	NA	NA	NA	NA	NA
chr4:153058230	chr4-153058230-allele1463710-77	INS	76	NA	0.0037821482602118004,0.0,0.0,0.0009940357852882703,0.0	0.00462462	NA	NA	NA	NA	NA	NA	NA	NA	NA	No	NA	HPRC,HGSVC,1KG-ONT	No	NA	NA	NA	NA	NA	NA
chr4:153058230	chr4-153058230-allele1463715-69	INS	68	NA	0.0007564296520423601,0.0,0.0,0.0,0.0	0.000918741	NA	NA	NA	NA	NA	NA	NA	NA	NA	No	NA	HPRC,HGSVC,1KG-ONT	No	NA	NA	NA	NA	NA	NA
chr4:153058230	chr4-153058230-allele1463708-73	INS	72	NA	0.01664145234493192,0.0,0.0,0.0009940357852882703,0.0	0.0283054	NA	NA	NA	NA	NA	NA	NA	NA	NA	No	NA	HPRC,HGSVC,1KG-ONT	No	NA	NA	NA	NA	NA	NA
chr4:153058230	chr4-153058230-allele1463713-77	INS	76	NA	0.0007564296520423601,0.0,0.0,0.0,0.0	0.000918741	NA	NA	NA	NA	NA	NA	NA	NA	NA	No	NA	HPRC,HGSVC,1KG-ONT	No	NA	NA	NA	NA	NA	NA
chr4:153058231	chr4-153058231-allele1463722-61	INS	60	NA	0.0007564296520423601,0.0,0.0,0.0,0.0	0.000918741	NA	NA	NA	NA	NA	NA	NA	NA	NA	No	NA	HPRC,HGSVC,1KG-ONT	No	NA	NA	NA	NA	NA	NA
chr4:153058231	chr4-153058231-allele1463718-69	INS	68	NA	0.0007564296520423601,0.0,0.0,0.0,0.0	0.000918741	NA	NA	NA	NA	NA	NA	NA	NA	NA	No	NA	HPRC,HGSVC,1KG-ONT	No	NA	NA	NA	NA	NA	NA
chr4:153058232	chr4-153058232-allele1463735-52	INS	51	NA	0.0,0.001440922190201729,0.0,0.0009940357852882703,0.0	NA	NA	NA	NA	NA	NA	NA	NA	NA	NA	No	NA	HPRC,HGSVC,1KG-ONT	No	NA	NA	NA	NA	NA	NA
chr4:153058232	chr4-153058232-allele1463725-56	INS	55	NA	0.00680786686838124,0.002881844380403458,0.0,0.0019880715705765406,0.0	0.00579224	NA	NA	NA	NA	NA	NA	NA	NA	NA	No	NA	HPRC,HGSVC,1KG-ONT	No	NA	NA	NA	NA	NA	NA
chr4:153058232	chr4-153058232-allele1463724-68	INS	67	NA	0.0113464447806354,0.002881844380403458,0.0,0.0,0.0	0.0165726	NA	NA	NA	NA	NA	NA	NA	NA	NA	No	NA	HPRC,HGSVC,1KG-ONT	No	NA	NA	NA	NA	NA	NA
chr4:153058234	chr4-153058234-allele1463746-73	INS	72	NA	0.0007564296520423601,0.0,0.0,0.0,0.0	0.000918741	NA	NA	NA	NA	NA	NA	NA	NA	NA	No	NA	HPRC,HGSVC,1KG-ONT	No	NA	NA	NA	NA	NA	NA
chr4:153058234	chr4-153058234-allele1463738-77	INS	76	NA	0.012859304084720122,0.0,0.007936507936507936,0.0009940357852882703,0.0	0.00993644	NA	NA	NA	NA	NA	NA	NA	NA	NA	No	NA	HPRC,HGSVC,1KG-ONT	No	NA	NA	NA	NA	NA	NA
chr4:153058234	chr4-153058234-allele1463741-69	INS	68	NA	0.00832072617246596,0.0,0.0,0.0,0.0	0.0151436	NA	NA	NA	NA	NA	NA	NA	NA	NA	No	NA	HPRC,HGSVC,1KG-ONT	No	NA	NA	NA	NA	NA	NA
chr4:153058234	chr4-153058234-allele1463745-81	INS	80	NA	0.0007564296520423601,0.0,0.0,0.0,0.0	0.000918741	NA	NA	NA	NA	NA	NA	NA	NA	NA	No	NA	HPRC,HGSVC,1KG-ONT	No	NA	NA	NA	NA	NA	NA
chr4:153058235	chr4-153058235-allele1463758-96	INS	95	NA	0.0007564296520423601,0.0,0.0,0.0,0.0	0.000918741	NA	NA	NA	NA	NA	NA	NA	NA	NA	No	NA	HPRC,HGSVC	No	NA	NA	NA	NA	NA	NA
chr4:153058238	chr4-153058238-allele1463789-89	INS	88	NA	0.0015128593040847202,0.0,0.0,0.0,0.0	0.00234988	NA	NA	NA	NA	NA	NA	NA	NA	NA	No	NA	HPRC,HGSVC,1KG-ONT	No	NA	NA	NA	NA	NA	NA
chr4:153058238	chr4-153058238-allele1463797-77	INS	76	NA	0.0007564296520423601,0.0,0.0,0.0,0.0	0.000918741	NA	NA	NA	NA	NA	NA	NA	NA	NA	No	NA	HPRC,HGSVC,1KG-ONT	No	NA	NA	NA	NA	NA	NA
chr4:153058238	chr4-153058238-allele1463782-81	INS	80	NA	0.0015128593040847202,0.0,0.0,0.0,0.0	0.00234988	NA	NA	NA	NA	NA	NA	NA	NA	NA	No	NA	HPRC,HGSVC,1KG-ONT	No	NA	NA	NA	NA	NA	NA
chr4:153058238	chr4-153058238-allele1463784-89	INS	88	NA	0.00529500756429652,0.008645533141210375,0.0,0.0,0.0	0.00208217	NA	NA	NA	NA	NA	NA	NA	NA	NA	No	NA	HPRC,HGSVC,1KG-ONT	No	NA	NA	NA	NA	NA	NA
chr4:153058238	chr4-153058238-allele1463792-81	INS	80	NA	0.0007564296520423601,0.0,0.0,0.0,0.0	0.000918741	NA	NA	NA	NA	NA	NA	NA	NA	NA	No	NA	HPRC,HGSVC,1KG-ONT	No	NA	NA	NA	NA	NA	NA
chr4:153058242	chr4-153058242-allele1463804-85	INS	84	NA	0.0113464447806354,0.002881844380403458,0.0,0.0,0.0	0.0165726	NA	NA	NA	NA	NA	NA	NA	NA	NA	No	NA	HPRC,HGSVC,1KG-ONT	No	NA	NA	NA	NA	NA	NA
chr4:153058242	chr4-153058242-allele1463807-53	INS	52	NA	0.0022692889561270802,0.0,0.0,0.002982107355864811,0.0	0.000371588	NA	NA	NA	NA	NA	NA	NA	NA	NA	No	NA	HPRC,HGSVC,1KG-ONT	No	NA	NA	NA	NA	NA	NA
chr4:153058242	chr4-153058242-allele1463805-228	INS	227	NA	0.0037821482602118004,0.0,0.0,0.0,0.0	0.00663171	NA	NA	NA	NA	NA	NA	NA	NA	NA	No	NA	No	No	NA	NA	NA	NA	NA	NA
chr4:153058243	chr4-153058243-allele1463850-57	INS	56	NA	0.0022692889561270802,0.001440922190201729,0.0,0.0,0.0	0.0019853	NA	NA	NA	NA	NA	NA	NA	NA	NA	No	NA	HPRC,HGSVC,1KG-ONT	No	NA	NA	NA	NA	NA	NA
chr4:153058247	chr4-153058247-allele1463874-65	INS	64	NA	0.0007564296520423601,0.0,0.0,0.0,0.0	0.000918741	NA	NA	NA	NA	NA	NA	NA	NA	NA	No	NA	HPRC,HGSVC,1KG-ONT	No	NA	NA	NA	NA	NA	NA
chr4:153058247	chr4-153058247-allele1463869-69	INS	68	NA	0.0007564296520423601,0.0,0.0,0.0,0.0	0.000918741	NA	NA	NA	NA	NA	NA	NA	NA	NA	No	NA	HPRC,HGSVC,1KG-ONT	No	NA	NA	NA	NA	NA	NA
chr4:153058247	chr4-153058247-allele1463872-65	INS	64	NA	0.0045385779122541605,0.0,0.0,0.0,0.0	0.00805514	NA	NA	NA	NA	NA	NA	NA	NA	NA	No	NA	HPRC,HGSVC,1KG-ONT	No	NA	NA	NA	NA	NA	NA
chr4:153058247	chr4-153058247-allele1463871-77	INS	76	NA	0.0007564296520423601,0.001440922190201729,0.0,0.0,0.0	NA	NA	NA	NA	NA	NA	NA	NA	NA	NA	No	NA	HPRC,HGSVC,1KG-ONT	No	NA	NA	NA	NA	NA	NA
chr4:153058247	chr4-153058247-allele1463870-65	INS	64	NA	0.0007564296520423601,0.0,0.0,0.0,0.0	0.000918741	NA	NA	NA	NA	NA	NA	NA	NA	NA	No	NA	HPRC,HGSVC,1KG-ONT	No	NA	NA	NA	NA	NA	NA
chr4:153066710	chr4-153066710-allele1464002-2754	INS	2753	NA	0.0,0.001440922190201729,0.0,0.0,0.0	NA	NA	NA	NA	NA	NA	NA	NA	NA	NA	No	NA	No	No	NA	NA	NA	NA	NA	NA
chr4:153066710	chr4-153066710-allele1464001-2572	INS	2571	NA	0.0007564296520423601,0.0,0.0,0.0,0.0	0.000918741	NA	NA	NA	NA	NA	NA	NA	NA	NA	No	NA	No	No	NA	NA	NA	NA	NA	NA
chr4:153106472	chr4-153106472-allele1464507-1	DEL	57	NA	0.0030257186081694403,0.0,0.0,0.0,0.0	0.00520636	NA	NA	NA	NA	NA	NA	NA	NA	NA	No	NA	No	No	NA	NA	NA	NA	NA	NA
chr4:153129447	chr4-153129447-allele1464812-584	INS	583	NA	0.0015128593040847202,0.0,0.0,0.0,0.0	0.00234988	NA	NA	NA	NA	NA	NA	NA	NA	NA	No	NA	HPRC,HGSVC,1KG-ONT	No	NA	NA	NA	NA	NA	NA
chr4:153129505	chr4-153129505-allele1464827-100	INS	99	NA	0.0,0.021613832853025938,0.0,0.02982107355864811,0.026584867075664622	0.0126704	NA	NA	NA	NA	NA	NA	NA	NA	NA	No	NA	HPRC,HGSVC,1KG-ONT	No	NA	NA	NA	NA	NA	NA
chr4:153129527	chr4-153129527-allele1464835-136	INS	135	NA	0.0,0.0,0.000992063492063492,0.0,0.0	NA	NA	NA	NA	NA	NA	NA	NA	NA	NA	No	NA	HPRC,HGSVC,1KG-ONT	No	NA	NA	NA	NA	NA	NA
chr4:153129542	chr4-153129542-allele1464840-659	INS	658	NA	0.0045385779122541605,0.0,0.0,0.0,0.0010224948875255625	0.00598883	NA	NA	NA	NA	NA	NA	NA	NA	NA	No	NA	HPRC,HGSVC,1KG-ONT	No	NA	NA	NA	NA	NA	NA
chr4:153129562	chr4-153129562-allele1464855-106	INS	105	NA	0.0,0.0,0.00496031746031746,0.0,0.0010224948875255625	0.000593574	NA	NA	NA	NA	NA	NA	NA	NA	NA	No	NA	HPRC,HGSVC,1KG-ONT	No	NA	NA	NA	NA	NA	NA
chr4:153129583	chr4-153129583-allele1464863-1	DEL	57	NA	0.0,0.001440922190201729,0.000992063492063492,0.0,0.0	NA	NA	NA	NA	NA	NA	NA	NA	NA	NA	No	NA	HPRC,HGSVC	No	NA	NA	NA	NA	NA	NA
chr4:153129667	chr4-153129667-allele1464882-1	DEL	98	NA	0.0007564296520423601,0.0,0.0,0.0,0.0	0.000918741	NA	NA	NA	NA	NA	NA	NA	NA	NA	No	NA	HPRC,HGSVC,1KG-ONT	No	NA	NA	NA	NA	NA	NA
chr4:153129710	chr4-153129710-allele1464889-1	DEL	176	NA	0.00680786686838124,0.0,0.0,0.0,0.0	0.0123139	NA	NA	NA	NA	NA	NA	NA	NA	NA	No	NA	HPRC,HGSVC,1KG-ONT	No	NA	NA	NA	NA	NA	NA
chr4:153129736	chr4-153129736-allele1464892-1	DEL	345	NA	0.0022692889561270802,0.0,0.0,0.0,0.0	0.00377908	NA	NA	NA	NA	NA	NA	NA	NA	NA	No	NA	HGSVC,1KG-ONT	No	NA	NA	NA	NA	NA	NA
chr4:153129742	chr4-153129742-allele1464894-1	DEL	318	NA	0.06656580937972768,0.018731988472622477,0.03373015873015873,0.011928429423459244,0.03067484662576687	0.0254669	NA	NA	NA	NA	NA	NA	NA	NA	NA	No	NA	HPRC,HGSVC,1KG-ONT	No	NA	NA	NA	NA	NA	NA
chr4:153129760	chr4-153129760-allele1464898-1	DEL	157	NA	0.0007564296520423601,0.001440922190201729,0.0,0.0,0.0	NA	NA	NA	NA	NA	NA	NA	NA	NA	NA	No	NA	HPRC,HGSVC,1KG-ONT	No	NA	NA	NA	NA	NA	NA
chr4:153129798	chr4-153129798-allele1464914-78	INS	77	NA	0.0007564296520423601,0.0,0.0,0.0,0.0	0.000918741	NA	NA	NA	NA	NA	NA	NA	NA	NA	No	NA	HPRC,HGSVC,1KG-ONT	No	NA	NA	NA	NA	NA	NA
chr4:153129813	chr4-153129813-allele1464926-161	INS	160	NA	0.0007564296520423601,0.023054755043227664,0.001984126984126984,0.005964214711729622,0.0010224948875255625	0.00299914	NA	NA	NA	NA	NA	NA	NA	NA	NA	No	NA	HPRC,HGSVC,1KG-ONT	No	NA	NA	NA	NA	NA	NA
chr4:153129813	chr4-153129813-allele1464931-729	INS	728	NA	0.0,0.002881844380403458,0.021825396825396824,0.0019880715705765406,0.003067484662576687	0.00481576	NA	NA	NA	NA	NA	NA	NA	NA	NA	No	NA	HPRC,HGSVC,1KG-ONT	No	NA	NA	NA	NA	NA	NA
chr4:153129813	chr4-153129813-allele1464921-1008	INS	1007	NA	0.0015128593040847202,0.001440922190201729,0.002976190476190476,0.002982107355864811,0.022494887525562373	0.0026673	NA	NA	NA	NA	NA	NA	NA	NA	NA	No	NA	HPRC,HGSVC,1KG-ONT	No	NA	NA	NA	NA	NA	NA
chr4:153129813	chr4-153129813-allele1464928-90	INS	89	NA	0.0,0.0,0.000992063492063492,0.0,0.003067484662576687	0.000224143	NA	NA	NA	NA	NA	NA	NA	NA	NA	No	NA	HPRC,HGSVC,1KG-ONT	No	NA	NA	NA	NA	NA	NA
chr4:153129813	chr4-153129813-allele1464922-244	INS	243	NA	0.00529500756429652,0.001440922190201729,0.0,0.0,0.0	0.00736694	NA	NA	NA	NA	NA	NA	NA	NA	NA	No	NA	HPRC,HGSVC,1KG-ONT	No	NA	NA	NA	NA	NA	NA
chr4:153129813	chr4-153129813-allele1464924-155	INS	154	NA	0.00529500756429652,0.0,0.0,0.0,0.0	0.00947665	NA	NA	NA	NA	NA	NA	NA	NA	NA	No	NA	HPRC,HGSVC,1KG-ONT	No	NA	NA	NA	NA	NA	NA
chr4:153129813	chr4-153129813-allele1464927-194	INS	193	NA	0.0007564296520423601,0.0,0.0,0.0,0.0	0.000918741	NA	NA	NA	NA	NA	NA	NA	NA	NA	No	NA	HPRC,HGSVC,1KG-ONT	No	NA	NA	NA	NA	NA	NA
chr4:153129814	chr4-153129814-allele1464934-1	DEL	300	NA	0.0030257186081694403,0.0,0.0,0.0,0.0	0.00520636	NA	NA	NA	NA	NA	NA	NA	NA	NA	No	NA	HPRC,HGSVC,1KG-ONT	No	NA	NA	NA	NA	NA	NA
chr4:153129814	chr4-153129814-allele1464933-1	DEL	229	NA	0.0022692889561270802,0.0,0.0,0.0,0.0	0.00377908	NA	NA	NA	NA	NA	NA	NA	NA	NA	No	NA	HPRC,HGSVC,1KG-ONT	No	NA	NA	NA	NA	NA	NA
chr4:153129819	chr4-153129819-allele1464953-134	INS	133	NA	0.0007564296520423601,0.0,0.0,0.0,0.0	0.000918741	NA	NA	NA	NA	NA	NA	NA	NA	NA	No	NA	HPRC,HGSVC,1KG-ONT	No	NA	NA	NA	NA	NA	NA
chr4:153129819	chr4-153129819-allele1464945-63	INS	62	NA	0.0045385779122541605,0.01440922190201729,0.047619047619047616,0.0437375745526839,0.05828220858895705	0.0225142	NA	NA	NA	NA	NA	NA	NA	NA	NA	No	NA	HPRC,HGSVC,1KG-ONT	No	NA	NA	NA	NA	NA	NA
chr4:153129819	chr4-153129819-allele1464961-217	INS	216	NA	0.0007564296520423601,0.0,0.0,0.0009940357852882703,0.0010224948875255625	NA	NA	NA	NA	NA	NA	NA	NA	NA	NA	No	NA	HPRC,HGSVC,1KG-ONT	No	NA	NA	NA	NA	NA	NA
chr4:153129819	chr4-153129819-allele1464939-68	INS	67	NA	0.0007564296520423601,0.0,0.000992063492063492,0.0,0.0	NA	NA	NA	NA	NA	NA	NA	NA	NA	NA	No	NA	HPRC,HGSVC,1KG-ONT	No	NA	NA	NA	NA	NA	NA
chr4:153129819	chr4-153129819-allele1464949-143	INS	142	NA	0.0,0.0,0.0,0.0009940357852882703,0.0	NA	NA	NA	NA	NA	NA	NA	NA	NA	NA	No	NA	HPRC,HGSVC,1KG-ONT	No	NA	NA	NA	NA	NA	NA
chr4:153129819	chr4-153129819-allele1464958-245	INS	244	NA	0.0022692889561270802,0.0,0.0,0.0,0.0	0.00377908	NA	NA	NA	NA	NA	NA	NA	NA	NA	No	NA	HPRC,HGSVC,1KG-ONT	No	NA	NA	NA	NA	NA	NA
chr4:153129819	chr4-153129819-allele1464954-140	INS	139	NA	0.0,0.002881844380403458,0.000992063492063492,0.0009940357852882703,0.0	0.000224143	NA	NA	NA	NA	NA	NA	NA	NA	NA	No	NA	HPRC,HGSVC,1KG-ONT	No	NA	NA	NA	NA	NA	NA
chr4:153129819	chr4-153129819-allele1464936-107	INS	106	NA	0.0015128593040847202,0.0,0.0,0.0009940357852882703,0.0	0.00077342	NA	NA	NA	NA	NA	NA	NA	NA	NA	No	NA	HPRC,HGSVC,1KG-ONT	No	NA	NA	NA	NA	NA	NA
chr4:153129819	chr4-153129819-allele1464950-559	INS	558	NA	0.0037821482602118004,0.0,0.0,0.0,0.0	0.00663171	NA	NA	NA	NA	NA	NA	NA	NA	NA	No	NA	HPRC,HGSVC,1KG-ONT	No	NA	NA	NA	NA	NA	NA
chr4:153129819	chr4-153129819-allele1464941-240	INS	239	NA	0.0,0.0,0.00496031746031746,0.0,0.0	0.000408842	NA	NA	NA	NA	NA	NA	NA	NA	NA	No	NA	HPRC,HGSVC,1KG-ONT	No	NA	NA	NA	NA	NA	NA
chr4:153129819	chr4-153129819-allele1464942-555	INS	554	NA	0.0015128593040847202,0.0,0.0,0.0,0.0	0.00234988	NA	NA	NA	NA	NA	NA	NA	NA	NA	No	NA	HPRC,HGSVC,1KG-ONT	No	NA	NA	NA	NA	NA	NA
chr4:153129819	chr4-153129819-allele1464938-531	INS	530	NA	0.0007564296520423601,0.0,0.0,0.0,0.0	0.000918741	NA	NA	NA	NA	NA	NA	NA	NA	NA	No	NA	HPRC,HGSVC,1KG-ONT	No	NA	NA	NA	NA	NA	NA
chr4:153129819	chr4-153129819-allele1464952-105	INS	104	NA	0.0007564296520423601,0.0,0.0,0.0,0.0	0.000918741	NA	NA	NA	NA	NA	NA	NA	NA	NA	No	NA	HPRC,HGSVC,1KG-ONT	No	NA	NA	NA	NA	NA	NA
chr4:153129819	chr4-153129819-allele1464943-69	INS	68	NA	0.009833585476550681,0.001440922190201729,0.0,0.0019880715705765406,0.0	0.0121717	NA	NA	NA	NA	NA	NA	NA	NA	NA	No	NA	HPRC,HGSVC,1KG-ONT	No	NA	NA	NA	NA	NA	NA
chr4:153129819	chr4-153129819-allele1464948-69	INS	68	NA	0.0022692889561270802,0.0,0.0,0.0,0.0	0.00377908	NA	NA	NA	NA	NA	NA	NA	NA	NA	No	NA	HPRC,HGSVC,1KG-ONT	No	NA	NA	NA	NA	NA	NA
chr4:153129819	chr4-153129819-allele1464959-60	INS	59	NA	0.0022692889561270802,0.0,0.0,0.0,0.0	0.00377908	NA	NA	NA	NA	NA	NA	NA	NA	NA	No	NA	HPRC,HGSVC,1KG-ONT	No	NA	NA	NA	NA	NA	NA
chr4:153129819	chr4-153129819-allele1464947-63	INS	62	NA	0.0030257186081694403,0.0,0.0,0.0,0.0	0.00520636	NA	NA	NA	NA	NA	NA	NA	NA	NA	No	NA	HPRC,HGSVC,1KG-ONT	No	NA	NA	NA	NA	NA	NA
chr4:153129839	chr4-153129839-allele1464974-64	INS	63	NA	0.0,0.0,0.000992063492063492,0.0,0.0	NA	NA	NA	NA	NA	NA	NA	NA	NA	NA	No	NA	HPRC,HGSVC,1KG-ONT	No	NA	NA	NA	NA	NA	NA
chr4:153129846	chr4-153129846-allele1464988-102	INS	101	NA	0.0,0.0,0.002976190476190476,0.0,0.0010224948875255625	0.000224143	NA	NA	NA	NA	NA	NA	NA	NA	NA	No	NA	HPRC,HGSVC,1KG-ONT	No	NA	NA	NA	NA	NA	NA
chr4:153129846	chr4-153129846-allele1464986-66	INS	65	NA	0.0,0.0,0.0,0.0,0.0010224948875255625	NA	NA	NA	NA	NA	NA	NA	NA	NA	NA	No	NA	HPRC,HGSVC,1KG-ONT	No	NA	NA	NA	NA	NA	NA
chr4:153129858	chr4-153129858-allele1464992-555	INS	554	NA	0.0037821482602118004,0.001440922190201729,0.0,0.0,0.0	0.00462462	NA	NA	NA	NA	NA	NA	NA	NA	NA	No	NA	HPRC,HGSVC,1KG-ONT	No	NA	NA	NA	NA	NA	NA
chr4:153129858	chr4-153129858-allele1464993-68	INS	67	NA	0.0015128593040847202,0.0,0.000992063492063492,0.0,0.0	0.00077342	NA	NA	NA	NA	NA	NA	NA	NA	NA	No	NA	HPRC,HGSVC,1KG-ONT	No	NA	NA	NA	NA	NA	NA
chr4:153129872	chr4-153129872-allele1465002-1	DEL	214	NA	0.0007564296520423601,0.0,0.0,0.0,0.0010224948875255625	NA	NA	NA	NA	NA	NA	NA	NA	NA	NA	No	NA	HPRC,HGSVC	No	NA	NA	NA	NA	NA	NA
chr4:153129882	chr4-153129882-allele1465006-1	DEL	270	NA	0.0037821482602118004,0.0,0.0,0.0,0.0	0.00663171	NA	NA	NA	NA	NA	NA	NA	NA	NA	No	NA	HPRC,HGSVC,1KG-ONT	No	NA	NA	NA	NA	NA	NA
chr4:153129905	chr4-153129905-allele1465016-51	INS	50	NA	0.0,0.0,0.0,0.0009940357852882703,0.0	NA	NA	NA	NA	NA	NA	NA	NA	NA	NA	No	NA	HPRC,HGSVC,1KG-ONT	No	NA	NA	NA	NA	NA	NA
chr4:153129908	chr4-153129908-allele1465019-215	INS	214	NA	0.0,0.001440922190201729,0.0,0.0,0.0	NA	NA	NA	NA	NA	NA	NA	NA	NA	NA	No	NA	HPRC,HGSVC,1KG-ONT	No	NA	NA	NA	NA	NA	NA
chr4:153129919	chr4-153129919-allele1465024-55	INS	54	NA	0.0007564296520423601,0.0,0.0,0.0,0.0	0.000918741	NA	NA	NA	NA	NA	NA	NA	NA	NA	No	NA	HPRC,HGSVC,1KG-ONT	No	NA	NA	NA	NA	NA	NA
chr4:153129923	chr4-153129923-allele1465028-199	INS	198	NA	0.00529500756429652,0.0,0.0,0.0,0.0	0.00947665	NA	NA	NA	NA	NA	NA	NA	NA	NA	No	NA	HPRC,HGSVC,1KG-ONT	No	NA	NA	NA	NA	NA	NA
chr4:153129923	chr4-153129923-allele1465030-104	INS	103	NA	0.0,0.0,0.0,0.0,0.0010224948875255625	NA	NA	NA	NA	NA	NA	NA	NA	NA	NA	No	NA	HPRC,HGSVC,1KG-ONT	No	NA	NA	NA	NA	NA	NA
chr4:153129925	chr4-153129925-allele1465031-1	DEL	57	NA	0.0,0.01440922190201729,0.000992063492063492,0.0,0.0010224948875255625	0.00153107	NA	NA	NA	NA	NA	NA	NA	NA	NA	No	NA	HPRC,HGSVC	No	NA	NA	NA	NA	NA	NA
chr4:153129972	chr4-153129972-allele1465047-1	DEL	71	NA	0.0,0.0,0.0248015873015873,0.0,0.03578732106339468	0.0105654	NA	NA	NA	NA	NA	NA	NA	NA	NA	No	NA	HPRC,HGSVC	No	NA	NA	NA	NA	NA	NA
chr4:153129972	chr4-153129972-allele1465048-1	DEL	142	NA	0.056732223903177004,0.11527377521613832,0.05853174603174603,0.1441351888667992,0.04703476482617587	0.0066738	NA	NA	NA	NA	NA	NA	NA	NA	NA	No	NA	HPRC,HGSVC,1KG-ONT	No	NA	NA	NA	NA	NA	NA
chr4:153129974	chr4-153129974-allele1465049-1	DEL	50	NA	0.0,0.0,0.000992063492063492,0.0,0.003067484662576687	0.000224143	NA	NA	NA	NA	NA	NA	NA	NA	NA	No	NA	HPRC,HGSVC	No	NA	NA	NA	NA	NA	NA
chr4:153129977	chr4-153129977-allele1465054-169	INS	168	NA	0.0037821482602118004,0.001440922190201729,0.0,0.0,0.0	0.00462462	NA	NA	NA	NA	NA	NA	NA	NA	NA	No	NA	HPRC,HGSVC,1KG-ONT	No	NA	NA	NA	NA	NA	NA
chr4:153129977	chr4-153129977-allele1465056-990	INS	989	NA	0.0030257186081694403,0.010086455331412104,0.002976190476190476,0.004970178926441352,0.0	NA	NA	NA	NA	NA	NA	NA	NA	NA	NA	No	NA	HPRC,HGSVC,1KG-ONT	No	NA	NA	NA	NA	NA	NA
chr4:153129995	chr4-153129995-allele1465073-357	INS	356	NA	0.0,0.0,0.001984126984126984,0.002982107355864811,0.0	0.000408842	NA	NA	NA	NA	NA	NA	NA	NA	NA	No	NA	HPRC,HGSVC,1KG-ONT	No	NA	NA	NA	NA	NA	NA
chr4:153130015	chr4-153130015-allele1465078-365	INS	364	NA	0.0007564296520423601,0.001440922190201729,0.0,0.0009940357852882703,0.002044989775051125	NA	NA	NA	NA	NA	NA	NA	NA	NA	NA	No	NA	HPRC,HGSVC,1KG-ONT	No	NA	NA	NA	NA	NA	NA
chr4:153130015	chr4-153130015-allele1465082-457	INS	456	NA	0.0037821482602118004,0.012968299711815562,0.04662698412698413,0.03578528827037773,0.05623721881390593	0.0213078	NA	NA	NA	NA	NA	NA	NA	NA	NA	No	NA	HPRC,HGSVC,1KG-ONT	No	NA	NA	NA	NA	NA	NA
chr4:153130015	chr4-153130015-allele1465080-1886	INS	1885	NA	0.0015128593040847202,0.001440922190201729,0.0,0.0,0.010224948875255624	NA	NA	NA	NA	NA	NA	NA	NA	NA	NA	No	NA	HPRC,HGSVC,1KG-ONT	No	NA	NA	NA	NA	NA	NA
chr4:153130015	chr4-153130015-allele1465079-323	INS	322	NA	0.0,0.0,0.0,0.0,0.0010224948875255625	NA	NA	NA	NA	NA	NA	NA	NA	NA	NA	No	NA	HPRC,HGSVC,1KG-ONT	No	NA	NA	NA	NA	NA	NA
chr4:153130015	chr4-153130015-allele1465084-454	INS	453	NA	0.0022692889561270802,0.0,0.0,0.0,0.0	0.00377908	NA	NA	NA	NA	NA	NA	NA	NA	NA	No	NA	HPRC,HGSVC,1KG-ONT	No	NA	NA	NA	NA	NA	NA
chr4:153130015	chr4-153130015-allele1465081-771	INS	770	NA	0.00680786686838124,0.0,0.0,0.002982107355864811,0.0	0.00697365	NA	NA	NA	NA	NA	NA	NA	NA	NA	No	NA	HPRC,HGSVC,1KG-ONT	No	NA	NA	NA	NA	NA	NA
chr4:153130024	chr4-153130024-allele1465089-1	DEL	122	NA	0.0,0.0,0.000992063492063492,0.0,0.0	NA	NA	NA	NA	NA	NA	NA	NA	NA	NA	No	NA	HPRC,HGSVC,1KG-ONT	No	NA	NA	NA	NA	NA	NA
chr4:153130034	chr4-153130034-allele1465094-793	INS	792	NA	0.0,0.001440922190201729,0.001984126984126984,0.0,0.0010224948875255625	0.000224143	NA	NA	NA	NA	NA	NA	NA	NA	NA	No	NA	HPRC,HGSVC,1KG-ONT	No	NA	NA	NA	NA	NA	NA
chr4:153130037	chr4-153130037-allele1465097-1	DEL	100	NA	0.0,0.001440922190201729,0.0,0.0,0.0	NA	NA	NA	NA	NA	NA	NA	NA	NA	NA	No	NA	HPRC,HGSVC,1KG-ONT	No	NA	NA	NA	NA	NA	NA
chr4:153130037	chr4-153130037-allele1465096-1	DEL	65	NA	0.006051437216338881,0.007204610951008645,0.0,0.008946322067594433,0.006134969325153374	NA	NA	NA	NA	NA	NA	NA	NA	NA	NA	No	NA	HPRC,HGSVC	No	NA	NA	NA	NA	NA	NA
chr4:153130039	chr4-153130039-allele1465124-1068	INS	1067	NA	0.0007564296520423601,0.023054755043227664,0.001984126984126984,0.002982107355864811,0.0010224948875255625	0.0024563	NA	NA	NA	NA	NA	NA	NA	NA	NA	No	NA	HPRC,HGSVC,1KG-ONT	No	NA	NA	NA	NA	NA	NA
chr4:153130039	chr4-153130039-allele1465100-665	INS	664	NA	0.0007564296520423601,0.0,0.0,0.0019880715705765406,0.0	NA	NA	NA	NA	NA	NA	NA	NA	NA	NA	No	NA	HPRC,HGSVC,1KG-ONT	No	NA	NA	NA	NA	NA	NA
chr4:153130039	chr4-153130039-allele1465112-147	INS	146	NA	0.0,0.0,0.001984126984126984,0.0,0.0	NA	NA	NA	NA	NA	NA	NA	NA	NA	NA	No	NA	HPRC,HGSVC,1KG-ONT	No	NA	NA	NA	NA	NA	NA
chr4:153130039	chr4-153130039-allele1465117-269	INS	268	NA	0.0,0.0,0.0,0.002982107355864811,0.0	3.94758e-05	NA	NA	NA	NA	NA	NA	NA	NA	NA	No	NA	HPRC,HGSVC,1KG-ONT	No	NA	NA	NA	NA	NA	NA
chr4:153130039	chr4-153130039-allele1465118-461	INS	460	NA	0.0007564296520423601,0.0,0.0,0.0,0.0	0.000918741	NA	NA	NA	NA	NA	NA	NA	NA	NA	No	NA	HPRC,HGSVC,1KG-ONT	No	NA	NA	NA	NA	NA	NA
chr4:153130039	chr4-153130039-allele1465106-129	INS	128	NA	0.006051437216338881,0.01440922190201729,0.04861111111111111,0.036779324055666,0.06032719836400818	0.0197909	NA	NA	NA	NA	NA	NA	NA	NA	NA	No	NA	HPRC,HGSVC,1KG-ONT	No	NA	NA	NA	NA	NA	NA
chr4:153130039	chr4-153130039-allele1465103-1325	INS	1324	NA	0.0007564296520423601,0.0,0.0,0.0019880715705765406,0.0	NA	NA	NA	NA	NA	NA	NA	NA	NA	NA	No	NA	HPRC,HGSVC,1KG-ONT	No	NA	NA	NA	NA	NA	NA
chr4:153130039	chr4-153130039-allele1465104-1715	INS	1714	NA	0.0,0.01585014409221902,0.0,0.0,0.0	0.00142414	NA	NA	NA	NA	NA	NA	NA	NA	NA	No	NA	HPRC,HGSVC	No	NA	NA	NA	NA	NA	NA
chr4:153130039	chr4-153130039-allele1465121-168	INS	167	NA	0.0015128593040847202,0.0,0.0,0.0,0.0	0.00183645	NA	NA	NA	NA	NA	NA	NA	NA	NA	No	NA	HPRC,HGSVC,1KG-ONT	No	NA	NA	NA	NA	NA	NA
chr4:153130039	chr4-153130039-allele1465119-129	INS	128	NA	0.0,0.0,0.000992063492063492,0.0,0.0010224948875255625	NA	NA	NA	NA	NA	NA	NA	NA	NA	NA	No	NA	HPRC,HGSVC,1KG-ONT	No	NA	NA	NA	NA	NA	NA
chr4:153130039	chr4-153130039-allele1465109-1065	INS	1064	NA	0.0007564296520423601,0.01585014409221902,0.002976190476190476,0.008946322067594433,0.0	0.00259388	NA	NA	NA	NA	NA	NA	NA	NA	NA	No	NA	HPRC,HGSVC,1KG-ONT	No	NA	NA	NA	NA	NA	NA
chr4:153130039	chr4-153130039-allele1465107-138	INS	137	NA	0.0045385779122541605,0.0,0.000992063492063492,0.0,0.0	0.00598883	NA	NA	NA	NA	NA	NA	NA	NA	NA	No	NA	HPRC,HGSVC,1KG-ONT	No	NA	NA	NA	NA	NA	NA
chr4:153130039	chr4-153130039-allele1465101-1117	INS	1116	NA	0.0,0.0,0.0,0.0009940357852882703,0.0	NA	NA	NA	NA	NA	NA	NA	NA	NA	NA	No	NA	HPRC,HGSVC,1KG-ONT	No	NA	NA	NA	NA	NA	NA
chr4:153130040	chr4-153130040-allele1465128-864	INS	863	NA	0.0007564296520423601,0.0,0.0,0.002982107355864811,0.0010224948875255625	NA	NA	NA	NA	NA	NA	NA	NA	NA	NA	No	NA	HPRC,HGSVC,1KG-ONT	No	NA	NA	NA	NA	NA	NA
chr4:153130040	chr4-153130040-allele1465126-443	INS	442	NA	0.0,0.0,0.001984126984126984,0.0,0.0	NA	NA	NA	NA	NA	NA	NA	NA	NA	NA	No	NA	HPRC,HGSVC,1KG-ONT	No	NA	NA	NA	NA	NA	NA
chr4:153130040	chr4-153130040-allele1465127-912	INS	911	NA	0.0007564296520423601,0.001440922190201729,0.0,0.008946322067594433,0.0	0.00026671	NA	NA	NA	NA	NA	NA	NA	NA	NA	No	NA	HPRC,HGSVC,1KG-ONT	No	NA	NA	NA	NA	NA	NA
chr4:153130043	chr4-153130043-allele1465129-116	INS	115	NA	0.0,0.0,0.000992063492063492,0.0,0.0	NA	NA	NA	NA	NA	NA	NA	NA	NA	NA	No	NA	HPRC,HGSVC	No	NA	NA	NA	NA	NA	NA
chr4:153130047	chr4-153130047-allele1465133-175	INS	174	NA	0.0007564296520423601,0.0,0.0,0.0019880715705765406,0.0	NA	NA	NA	NA	NA	NA	NA	NA	NA	NA	No	NA	HPRC,HGSVC,1KG-ONT	No	NA	NA	NA	NA	NA	NA
chr4:153130048	chr4-153130048-allele1465135-281	INS	280	NA	0.0007564296520423601,0.0,0.0,0.0,0.0	0.000918741	NA	NA	NA	NA	NA	NA	NA	NA	NA	No	NA	HPRC,HGSVC,1KG-ONT	No	NA	NA	NA	NA	NA	NA
chr4:153130048	chr4-153130048-allele1465136-646	INS	645	NA	0.0007564296520423601,0.0,0.0,0.0009940357852882703,0.0	NA	NA	NA	NA	NA	NA	NA	NA	NA	NA	No	NA	HPRC,HGSVC,1KG-ONT	No	NA	NA	NA	NA	NA	NA
chr4:153130053	chr4-153130053-allele1465145-802	INS	801	NA	0.0030257186081694403,0.0,0.0,0.0,0.0	0.00520636	NA	NA	NA	NA	NA	NA	NA	NA	NA	No	NA	HPRC,HGSVC,1KG-ONT	No	NA	NA	NA	NA	NA	NA
chr4:153130053	chr4-153130053-allele1465147-745	INS	744	NA	0.0,0.001440922190201729,0.000992063492063492,0.0,0.002044989775051125	0.000224143	NA	NA	NA	NA	NA	NA	NA	NA	NA	No	NA	HPRC,HGSVC,1KG-ONT	No	NA	NA	NA	NA	NA	NA
chr4:153130053	chr4-153130053-allele1465144-412	INS	411	NA	0.0015128593040847202,0.0,0.0,0.0,0.0	0.00234988	NA	NA	NA	NA	NA	NA	NA	NA	NA	No	NA	HPRC,HGSVC,1KG-ONT	No	NA	NA	NA	NA	NA	NA
chr4:153130059	chr4-153130059-allele1465151-1982	INS	1981	NA	0.0030257186081694403,0.001440922190201729,0.0,0.0,0.0	0.00328379	NA	NA	NA	NA	NA	NA	NA	NA	NA	No	NA	HPRC,HGSVC,1KG-ONT	No	NA	NA	NA	NA	NA	NA
chr4:153130059	chr4-153130059-allele1465152-66	INS	65	NA	0.0,0.001440922190201729,0.0,0.0,0.0	NA	NA	NA	NA	NA	NA	NA	NA	NA	NA	No	NA	HPRC,HGSVC,1KG-ONT	No	NA	NA	NA	NA	NA	NA
chr4:153130086	chr4-153130086-allele1465184-158	INS	157	NA	0.0007564296520423601,0.0,0.0,0.0,0.0	0.000918741	NA	NA	NA	NA	NA	NA	NA	NA	NA	No	NA	HPRC,HGSVC,1KG-ONT	No	NA	NA	NA	NA	NA	NA
chr4:153130086	chr4-153130086-allele1465180-288	INS	287	NA	0.0037821482602118004,0.0,0.0,0.0,0.0	0.00663171	NA	NA	NA	NA	NA	NA	NA	NA	NA	No	NA	HPRC,HGSVC,1KG-ONT	No	NA	NA	NA	NA	NA	NA
chr4:153130086	chr4-153130086-allele1465183-323	INS	322	NA	0.0037821482602118004,0.001440922190201729,0.0,0.0,0.0	0.00462462	NA	NA	NA	NA	NA	NA	NA	NA	NA	No	NA	HPRC,HGSVC,1KG-ONT	No	NA	NA	NA	NA	NA	NA
chr4:153130086	chr4-153130086-allele1465188-265	INS	264	NA	0.0,0.0,0.000992063492063492,0.0,0.0010224948875255625	NA	NA	NA	NA	NA	NA	NA	NA	NA	NA	No	NA	HPRC,HGSVC	No	NA	NA	NA	NA	NA	NA
chr4:153130097	chr4-153130097-allele1465196-78	INS	77	NA	0.0,0.0,0.0,0.0,0.0010224948875255625	NA	NA	NA	NA	NA	NA	NA	NA	NA	NA	No	NA	HPRC,HGSVC,1KG-ONT	No	NA	NA	NA	NA	NA	NA
chr4:153130097	chr4-153130097-allele1465199-79	INS	78	NA	0.0,0.0,0.005952380952380952,0.0,0.005112474437627812	0.00151771	NA	NA	NA	NA	NA	NA	NA	NA	NA	No	NA	HPRC,HGSVC,1KG-ONT	No	NA	NA	NA	NA	NA	NA
chr4:153130102	chr4-153130102-allele1465204-1	DEL	50	NA	0.0,0.0,0.0,0.0,0.0010224948875255625	NA	NA	NA	NA	NA	NA	NA	NA	NA	NA	No	NA	HPRC,HGSVC	No	NA	NA	NA	NA	NA	NA
chr4:153130107	chr4-153130107-allele1465206-1575	INS	1574	NA	0.0037821482602118004,0.0,0.000992063492063492,0.0009940357852882703,0.003067484662576687	0.000962849	NA	NA	NA	NA	NA	NA	NA	NA	NA	No	NA	HPRC,HGSVC	No	NA	NA	NA	NA	NA	NA
chr4:153130107	chr4-153130107-allele1465207-1556	INS	1555	NA	0.00832072617246596,0.001440922190201729,0.0,0.0,0.0	0.0129393	NA	NA	NA	NA	NA	NA	NA	NA	NA	No	NA	HPRC,HGSVC	No	NA	NA	NA	NA	NA	NA
chr4:153130118	chr4-153130118-allele1465221-2652	INS	2651	NA	0.0007564296520423601,0.0,0.0,0.0009940357852882703,0.0	NA	NA	NA	NA	NA	NA	NA	NA	NA	NA	No	NA	HPRC,HGSVC,1KG-ONT	No	NA	NA	NA	NA	NA	NA
chr4:153130118	chr4-153130118-allele1465222-1663	INS	1662	NA	0.0007564296520423601,0.0,0.0,0.0,0.0	0.000918741	NA	NA	NA	NA	NA	NA	NA	NA	NA	No	NA	HPRC,HGSVC	No	NA	NA	NA	NA	NA	NA
chr4:153130118	chr4-153130118-allele1465224-2080	INS	2079	NA	0.01588502269288956,0.027377521613832854,0.005952380952380952,0.0009940357852882703,0.0	0.00363373	NA	NA	NA	NA	NA	NA	NA	NA	NA	No	NA	HPRC,HGSVC,1KG-ONT	No	NA	NA	NA	NA	NA	NA
chr4:153130118	chr4-153130118-allele1465223-137	INS	136	NA	0.0007564296520423601,0.0,0.0,0.0,0.0	0.000918741	NA	NA	NA	NA	NA	NA	NA	NA	NA	No	NA	HPRC,HGSVC,1KG-ONT	No	NA	NA	NA	NA	NA	NA
chr4:153130119	chr4-153130119-allele1465230-1654	INS	1653	NA	0.0,0.0,0.010912698412698412,0.0,0.0	0.00133056	NA	NA	NA	NA	NA	NA	NA	NA	NA	No	NA	HPRC,HGSVC	No	NA	NA	NA	NA	NA	NA
chr4:153130119	chr4-153130119-allele1465227-1441	INS	1440	NA	0.0007564296520423601,0.0,0.0,0.0,0.0	0.000918741	NA	NA	NA	NA	NA	NA	NA	NA	NA	No	NA	HPRC,HGSVC,1KG-ONT	No	NA	NA	NA	NA	NA	NA
chr4:153130119	chr4-153130119-allele1465228-1701	INS	1700	NA	0.0007564296520423601,0.0,0.0,0.0,0.0	0.000918741	NA	NA	NA	NA	NA	NA	NA	NA	NA	No	NA	HPRC,HGSVC	No	NA	NA	NA	NA	NA	NA
chr4:153130119	chr4-153130119-allele1465229-1518	INS	1517	NA	0.0030257186081694403,0.0,0.001984126984126984,0.0,0.0	0.00206069	NA	NA	NA	NA	NA	NA	NA	NA	NA	No	NA	HPRC,HGSVC	No	NA	NA	NA	NA	NA	NA
chr4:153130127	chr4-153130127-allele1465244-942	INS	941	NA	0.0,0.004322766570605188,0.0,0.0019880715705765406,0.0010224948875255625	0.000593574	NA	NA	NA	NA	NA	NA	NA	NA	NA	No	NA	HPRC,HGSVC,1KG-ONT	No	NA	NA	NA	NA	NA	NA
chr4:153130127	chr4-153130127-allele1465242-102	INS	101	NA	0.0007564296520423601,0.0,0.001984126984126984,0.0,0.0	NA	NA	NA	NA	NA	NA	NA	NA	NA	NA	No	NA	HPRC,HGSVC,1KG-ONT	No	NA	NA	NA	NA	NA	NA
chr4:153130130	chr4-153130130-allele1465248-1191	INS	1190	NA	0.0007564296520423601,0.01729106628242075,0.010912698412698412,0.009940357852882704,0.005112474437627812	0.00535201	NA	NA	NA	NA	NA	NA	NA	NA	NA	No	NA	HPRC,HGSVC,1KG-ONT	No	NA	NA	NA	NA	NA	NA
chr4:153130130	chr4-153130130-allele1465247-2368	INS	2367	NA	0.0037821482602118004,0.001440922190201729,0.0,0.0,0.0	0.00462462	NA	NA	NA	NA	NA	NA	NA	NA	NA	No	NA	HPRC,HGSVC,1KG-ONT	No	NA	NA	NA	NA	NA	NA
chr4:153130130	chr4-153130130-allele1465245-2003	INS	2002	NA	0.0037821482602118004,0.0,0.002976190476190476,0.0009940357852882703,0.0	0.00151308	NA	NA	NA	NA	NA	NA	NA	NA	NA	No	NA	HPRC,HGSVC,1KG-ONT	No	NA	NA	NA	NA	NA	NA
chr4:153130130	chr4-153130130-allele1465250-1790	INS	1789	NA	0.0,0.002881844380403458,0.028769841269841268,0.0019880715705765406,0.003067484662576687	0.00606462	NA	NA	NA	NA	NA	NA	NA	NA	NA	No	NA	HPRC,HGSVC,1KG-ONT	No	NA	NA	NA	NA	NA	NA
chr4:153130130	chr4-153130130-allele1465246-1910	INS	1909	NA	0.0007564296520423601,0.018731988472622477,0.001984126984126984,0.0,0.0	0.00121019	NA	NA	NA	NA	NA	NA	NA	NA	NA	No	NA	HPRC,HGSVC,1KG-ONT	No	NA	NA	NA	NA	NA	NA
chr4:153130130	chr4-153130130-allele1465249-2462	INS	2461	NA	0.0007564296520423601,0.0,0.0,0.0019880715705765406,0.0	NA	NA	NA	NA	NA	NA	NA	NA	NA	NA	No	NA	HPRC,HGSVC,1KG-ONT	No	NA	NA	NA	NA	NA	NA
chr4:153130132	chr4-153130132-allele1465257-1495	INS	1494	NA	0.0,0.0,0.000992063492063492,0.0,0.0	NA	NA	NA	NA	NA	NA	NA	NA	NA	NA	No	NA	HPRC,HGSVC,1KG-ONT	No	NA	NA	NA	NA	NA	NA
chr4:153130135	chr4-153130135-allele1465264-2491	INS	2490	NA	0.00680786686838124,0.0,0.0,0.0019880715705765406,0.0	0.00840062	NA	NA	NA	NA	NA	NA	NA	NA	NA	No	NA	HPRC,HGSVC,1KG-ONT	No	NA	NA	NA	NA	NA	NA
chr4:153130135	chr4-153130135-allele1465269-1458	INS	1457	NA	0.0007564296520423601,0.0,0.0,0.0,0.0010224948875255625	NA	NA	NA	NA	NA	NA	NA	NA	NA	NA	No	NA	HPRC,HGSVC,1KG-ONT	No	NA	NA	NA	NA	NA	NA
chr4:153130135	chr4-153130135-allele1465261-1777	INS	1776	NA	0.0030257186081694403,0.0,0.0,0.0,0.00408997955010225	0.000667154	NA	NA	NA	NA	NA	NA	NA	NA	NA	No	NA	HPRC,HGSVC,1KG-ONT	No	NA	NA	NA	NA	NA	NA
chr4:153130135	chr4-153130135-allele1465262-1574	INS	1573	NA	0.0022692889561270802,0.0,0.0,0.0,0.0	0.00377908	NA	NA	NA	NA	NA	NA	NA	NA	NA	No	NA	HPRC,HGSVC	No	NA	NA	NA	NA	NA	NA
chr4:153130135	chr4-153130135-allele1465259-1934	INS	1933	NA	0.0030257186081694403,0.0,0.0,0.0,0.0	0.00520636	NA	NA	NA	NA	NA	NA	NA	NA	NA	No	NA	HPRC,HGSVC,1KG-ONT	No	NA	NA	NA	NA	NA	NA
chr4:153130135	chr4-153130135-allele1465260-2192	INS	2191	NA	0.0022692889561270802,0.001440922190201729,0.0,0.0,0.0	0.0019853	NA	NA	NA	NA	NA	NA	NA	NA	NA	No	NA	HPRC,HGSVC,1KG-ONT	No	NA	NA	NA	NA	NA	NA
chr4:153130135	chr4-153130135-allele1465266-2042	INS	2041	NA	0.0007564296520423601,0.0,0.0,0.0,0.0	0.000918741	NA	NA	NA	NA	NA	NA	NA	NA	NA	No	NA	HPRC,HGSVC,1KG-ONT	No	NA	NA	NA	NA	NA	NA
chr4:153130135	chr4-153130135-allele1465268-1574	INS	1573	NA	0.0045385779122541605,0.0,0.0,0.0,0.0	0.00805514	NA	NA	NA	NA	NA	NA	NA	NA	NA	No	NA	HPRC,HGSVC	No	NA	NA	NA	NA	NA	NA
chr4:153130157	chr4-153130157-allele1465296-102	INS	101	NA	0.0,0.0,0.0,0.0009940357852882703,0.0	NA	NA	NA	NA	NA	NA	NA	NA	NA	NA	No	NA	HPRC,HGSVC,1KG-ONT	No	NA	NA	NA	NA	NA	NA
chr4:153130157	chr4-153130157-allele1465293-217	INS	216	NA	0.0,0.0,0.0,0.0009940357852882703,0.0	NA	NA	NA	NA	NA	NA	NA	NA	NA	NA	No	NA	HPRC,HGSVC,1KG-ONT	No	NA	NA	NA	NA	NA	NA
chr4:153130184	chr4-153130184-allele1465311-601	INS	600	NA	0.00529500756429652,0.001440922190201729,0.000992063492063492,0.0019880715705765406,0.0010224948875255625	0.00272776	NA	NA	NA	NA	NA	NA	NA	NA	NA	No	NA	HPRC,HGSVC,1KG-ONT	No	NA	NA	NA	NA	NA	NA
chr4:153163798	chr4-153163798-allele1465658-336	INS	335	NA	0.012102874432677761,0.2521613832853026,0.1865079365079365,0.12326043737574553,0.09100204498977506	0.0934798	TRIM2(0.99998, 0.398)	NA	NA	NA	NA	NA	NA	NA	NA	No	NA	HPRC,HGSVC,1KG-ONT	No	NA	NA	NA	NA	NA	NA
chr4:153174115	chr4-153174115-allele1465782-97	INS	96	NA	0.060514372163388806,0.002881844380403458,0.0,0.0009940357852882703,0.0	0.101994	TRIM2(0.99998, 0.398)	NA	NA	NA	NA	NA	NA	NA	NA	No	NA	HPRC,HGSVC,1KG-ONT	No	NA	NA	NA	NA	NA	NA
chr4:153174115	chr4-153174115-allele1465780-97	INS	96	NA	0.5537065052950075,0.49135446685878964,0.44047619047619047,0.4691848906560636,0.3445807770961145	0.0285292	TRIM2(0.99998, 0.398)	NA	NA	NA	NA	NA	NA	NA	NA	No	NA	HPRC,HGSVC,1KG-ONT	No	NA	NA	NA	NA	NA	NA
chr4:153174115	chr4-153174115-allele1465781-97	INS	96	NA	0.15431164901664146,0.069164265129683,0.1775793650793651,0.0805168986083499,0.11451942740286299	0.00690475	TRIM2(0.99998, 0.398)	NA	NA	NA	NA	NA	NA	NA	NA	No	NA	HPRC,HGSVC,1KG-ONT	No	NA	NA	NA	NA	NA	NA
chr4:153221888	chr4-153221888-allele1466284-250	INS	249	NA	0.1573373676248109,0.07780979827089338,0.1527777777777778,0.06660039761431412,0.10940695296523517	0.0132343	TRIM2(0.99998, 0.398)	NA	NA	NA	NA	NA	NA	NA	NA	No	NA	HGSVC,1KG-ONT	No	NA	NA	NA	NA	NA	NA
chr4:153222032	chr4-153222032-allele1466301-441	INS	440	NA	0.0007564296520423601,0.0,0.00496031746031746,0.0009940357852882703,0.0	NA	TRIM2(0.99998, 0.398)	NA	NA	NA	NA	NA	NA	NA	promoter	No	NA	HPRC,HGSVC	No	NA	NA	NA	NA	NA	NA
chr4:153222035	chr4-153222035-allele1466304-172	INS	171	NA	0.0015128593040847202,0.0,0.0,0.0,0.0	0.00234988	TRIM2(0.99998, 0.398)	NA	NA	NA	NA	NA	NA	NA	promoter	No	NA	HPRC,HGSVC	No	NA	NA	NA	NA	NA	NA
chr4:153222035	chr4-153222035-allele1466306-301	INS	300	NA	0.0037821482602118004,0.0,0.0,0.0,0.0	0.00663171	TRIM2(0.99998, 0.398)	NA	NA	NA	NA	NA	NA	NA	promoter	No	NA	HPRC,HGSVC,1KG-ONT	No	NA	NA	NA	NA	NA	NA
chr4:153222035	chr4-153222035-allele1466307-336	INS	335	NA	0.0007564296520423601,0.0,0.0,0.0,0.0	0.000918741	TRIM2(0.99998, 0.398)	NA	NA	NA	NA	NA	NA	NA	promoter	No	NA	HPRC,HGSVC,1KG-ONT	No	NA	NA	NA	NA	NA	NA
chr4:153222035	chr4-153222035-allele1466305-84	INS	83	NA	0.01739788199697428,0.01585014409221902,0.000992063492063492,0.02186878727634195,0.006134969325153374	0.00118362	TRIM2(0.99998, 0.398)	NA	NA	NA	NA	NA	NA	NA	promoter	No	NA	HGSVC,1KG-ONT	No	NA	NA	NA	NA	NA	NA
chr4:153222046	chr4-153222046-allele1466311-437	INS	436	NA	0.0022692889561270802,0.0,0.0,0.0009940357852882703,0.0	0.0019853	TRIM2(0.99998, 0.398)	NA	NA	NA	NA	NA	NA	NA	promoter	No	NA	HPRC,HGSVC	No	NA	NA	NA	NA	NA	NA
chr4:153222046	chr4-153222046-allele1466312-153	INS	152	NA	0.13388804841149773,0.18876080691642652,0.12301587301587301,0.11829025844930417,0.12883435582822086	NA	TRIM2(0.99998, 0.398)	NA	NA	NA	NA	NA	NA	NA	promoter	No	NA	HPRC,HGSVC	No	NA	NA	NA	NA	NA	NA
chr4:153222051	chr4-153222051-allele1466314-422	INS	421	NA	0.0718608169440242,0.23487031700288186,0.37797619047619047,0.24950298210735586,0.2198364008179959	0.110338	TRIM2(0.99998, 0.398)	NA	NA	NA	NA	NA	NA	NA	promoter	No	NA	HPRC,HGSVC,1KG-ONT	No	NA	NA	NA	NA	NA	NA
chr4:153222058	chr4-153222058-allele1466319-377	INS	376	NA	0.0,0.011527377521613832,0.001984126984126984,0.010934393638170975,0.0	0.00327033	TRIM2(0.99998, 0.398)	NA	NA	NA	NA	NA	NA	NA	promoter	No	NA	HPRC,HGSVC,1KG-ONT	No	NA	NA	NA	NA	NA	NA
chr4:153222058	chr4-153222058-allele1466320-397	INS	396	NA	0.1308623298033283,0.3962536023054755,0.4097222222222222,0.21570576540755468,0.37321063394683024	0.103755	TRIM2(0.99998, 0.398)	NA	NA	NA	NA	NA	NA	NA	promoter	No	NA	HPRC,HGSVC,1KG-ONT	No	NA	NA	NA	NA	NA	NA
chr4:153222058	chr4-153222058-allele1466327-418	INS	417	NA	0.0022692889561270802,0.010086455331412104,0.007936507936507936,0.015904572564612324,0.002044989775051125	0.00261548	TRIM2(0.99998, 0.398)	NA	NA	NA	NA	NA	NA	NA	promoter	No	NA	HPRC,HGSVC,1KG-ONT	No	NA	NA	NA	NA	NA	NA
chr4:153222058	chr4-153222058-allele1466325-522	INS	521	NA	0.0,0.0,0.000992063492063492,0.0009940357852882703,0.0	NA	TRIM2(0.99998, 0.398)	NA	NA	NA	NA	NA	NA	NA	promoter	No	NA	HPRC,HGSVC	No	NA	NA	NA	NA	NA	NA
chr4:153222058	chr4-153222058-allele1466329-382	INS	381	NA	0.0,0.005763688760806916,0.0,0.004970178926441352,0.0	0.00114796	TRIM2(0.99998, 0.398)	NA	NA	NA	NA	NA	NA	NA	promoter	No	NA	HPRC,HGSVC,1KG-ONT	No	NA	NA	NA	NA	NA	NA
chr4:153222058	chr4-153222058-allele1466318-552	INS	551	NA	0.0007564296520423601,0.012968299711815562,0.0,0.02882703777335984,0.0081799591002045	0.00683277	TRIM2(0.99998, 0.398)	NA	NA	NA	NA	NA	NA	NA	promoter	No	NA	HPRC,HGSVC	No	NA	NA	NA	NA	NA	NA
chr4:153222058	chr4-153222058-allele1466316-430	INS	429	NA	0.019667170953101363,0.0,0.0,0.003976143141153081,0.0	0.028001	TRIM2(0.99998, 0.398)	NA	NA	NA	NA	NA	NA	NA	promoter	No	NA	HPRC,HGSVC,1KG-ONT	No	NA	NA	NA	NA	NA	NA
chr4:153222058	chr4-153222058-allele1466337-533	INS	532	NA	0.0,0.007204610951008645,0.00992063492063492,0.0,0.0010224948875255625	0.00244266	TRIM2(0.99998, 0.398)	NA	NA	NA	NA	NA	NA	NA	promoter	No	NA	HPRC,HGSVC	No	NA	NA	NA	NA	NA	NA
chr4:153222058	chr4-153222058-allele1466328-410	INS	409	NA	0.009833585476550681,0.0,0.0,0.0,0.0	0.0179657	TRIM2(0.99998, 0.398)	NA	NA	NA	NA	NA	NA	NA	promoter	No	NA	HPRC,HGSVC,1KG-ONT	No	NA	NA	NA	NA	NA	NA
chr4:153222058	chr4-153222058-allele1466322-272	INS	271	NA	0.007564296520423601,0.0,0.0,0.0009940357852882703,0.0	0.0115415	TRIM2(0.99998, 0.398)	NA	NA	NA	NA	NA	NA	NA	promoter	No	NA	HPRC,HGSVC,1KG-ONT	No	NA	NA	NA	NA	NA	NA
chr4:153222058	chr4-153222058-allele1466321-431	INS	430	NA	0.01588502269288956,0.002881844380403458,0.0,0.0009940357852882703,0.0	0.022978	TRIM2(0.99998, 0.398)	NA	NA	NA	NA	NA	NA	NA	promoter	No	NA	HPRC,HGSVC,1KG-ONT	No	NA	NA	NA	NA	NA	NA
chr4:153222058	chr4-153222058-allele1466317-411	INS	410	NA	0.25718608169440244,0.19740634005763688,0.20436507936507936,0.18190854870775347,0.28118609406952966	0.00398596	TRIM2(0.99998, 0.398)	NA	NA	NA	NA	NA	NA	NA	promoter	No	NA	HPRC,HGSVC,1KG-ONT	No	NA	NA	NA	NA	NA	NA
chr4:153222058	chr4-153222058-allele1466330-393	INS	392	NA	0.0,0.0,0.000992063492063492,0.0,0.0	NA	TRIM2(0.99998, 0.398)	NA	NA	NA	NA	NA	NA	NA	promoter	No	NA	HPRC,HGSVC,1KG-ONT	No	NA	NA	NA	NA	NA	NA
chr4:153222058	chr4-153222058-allele1466315-726	INS	725	NA	0.012102874432677761,0.0,0.0,0.0,0.0	0.0221214	TRIM2(0.99998, 0.398)	NA	NA	NA	NA	NA	NA	NA	promoter	No	NA	HPRC,HGSVC	No	NA	NA	NA	NA	NA	NA
chr4:153222059	chr4-153222059-allele1466339-417	INS	416	NA	0.01059001512859304,0.011527377521613832,0.11011904761904762,0.010934393638170975,0.04294478527607362	0.0172025	TRIM2(0.99998, 0.398)	NA	NA	NA	NA	NA	NA	NA	promoter	No	NA	HPRC,HGSVC,1KG-ONT	No	NA	NA	NA	NA	NA	NA
chr4:153244130	chr4-153244130-allele1466542-1	DEL	189	NA	0.05446293494704992,0.005763688760806916,0.015873015873015872,0.0019880715705765406,0.0	0.0609695	TRIM2(0.99998, 0.398)	NA	NA	NA	NA	NA	NA	NA	NA	No	NA	HPRC,HGSVC	No	NA	NA	NA	NA	NA	NA
chr4:153244196	chr4-153244196-allele1466573-1	DEL	123	NA	0.0,0.0,0.002976190476190476,0.0,0.0	3.94758e-05	TRIM2(0.99998, 0.398)	NA	NA	NA	NA	NA	NA	NA	NA	No	NA	HPRC,HGSVC	No	NA	NA	NA	NA	NA	NA
chr4:153244211	chr4-153244211-allele1466575-1	DEL	105	NA	0.0037821482602118004,0.0,0.0,0.0,0.0	0.00663171	TRIM2(0.99998, 0.398)	NA	NA	NA	NA	NA	NA	NA	NA	No	NA	HPRC,HGSVC,1KG-ONT	No	NA	NA	NA	NA	NA	NA
chr4:153244236	chr4-153244236-allele1466576-1	DEL	141	NA	0.03252647503782148,0.005763688760806916,0.0,0.0,0.0	0.0510034	TRIM2(0.99998, 0.398)	NA	NA	NA	NA	NA	NA	NA	NA	No	NA	HPRC,HGSVC	No	NA	NA	NA	NA	NA	NA
chr4:153244253	chr4-153244253-allele1466578-58	INS	57	NA	0.0,0.0,0.0,0.004970178926441352,0.0	0.000408842	TRIM2(0.99998, 0.398)	NA	NA	NA	NA	NA	NA	NA	NA	No	NA	HPRC,HGSVC,1KG-ONT	No	NA	NA	NA	NA	NA	NA
chr4:153244253	chr4-153244253-allele1466577-55	INS	54	NA	0.006051437216338881,0.002881844380403458,0.0,0.004970178926441352,0.002044989775051125	0.00141259	TRIM2(0.99998, 0.398)	NA	NA	NA	NA	NA	NA	NA	NA	No	NA	HPRC,HGSVC,1KG-ONT	No	NA	NA	NA	NA	NA	NA
chr4:153244283	chr4-153244283-allele1466598-1	DEL	69	NA	0.06505295007564296,0.024495677233429394,0.001984126984126984,0.012922465208747515,0.013292433537832311	0.0525308	TRIM2(0.99998, 0.398)	NA	NA	NA	NA	NA	NA	NA	NA	No	NA	HPRC,HGSVC,1KG-ONT	No	NA	NA	NA	NA	NA	NA
chr4:153244286	chr4-153244286-allele1466600-1	DEL	75	NA	0.09001512859304085,0.023054755043227664,0.0,0.002982107355864811,0.0	0.123699	TRIM2(0.99998, 0.398)	NA	NA	NA	NA	NA	NA	NA	NA	No	NA	HPRC,HGSVC,1KG-ONT	No	NA	NA	NA	NA	NA	NA
chr4:153244286	chr4-153244286-allele1466599-1	DEL	63	NA	0.025718608169440244,0.020172910662824207,0.0,0.002982107355864811,0.002044989775051125	0.0193768	TRIM2(0.99998, 0.398)	NA	NA	NA	NA	NA	NA	NA	NA	No	NA	HPRC,HGSVC,1KG-ONT	No	NA	NA	NA	NA	NA	NA
chr4:153244286	chr4-153244286-allele1466601-1	DEL	81	NA	0.012859304084720122,0.001440922190201729,0.0,0.0019880715705765406,0.006134969325153374	0.00993644	TRIM2(0.99998, 0.398)	NA	NA	NA	NA	NA	NA	NA	NA	No	NA	HPRC,HGSVC,1KG-ONT	No	NA	NA	NA	NA	NA	NA
chr4:153244292	chr4-153244292-allele1466602-1	DEL	57	NA	0.0007564296520423601,0.0,0.0,0.0,0.003067484662576687	NA	TRIM2(0.99998, 0.398)	NA	NA	NA	NA	NA	NA	NA	NA	No	NA	HPRC,HGSVC,1KG-ONT	No	NA	NA	NA	NA	NA	NA
chr4:153244298	chr4-153244298-allele1466604-1	DEL	51	NA	0.0037821482602118004,0.0,0.0,0.0,0.0	0.00663171	TRIM2(0.99998, 0.398)	NA	NA	NA	NA	NA	NA	NA	NA	No	NA	HPRC	No	NA	NA	NA	NA	NA	NA
chr4:153244316	chr4-153244316-allele1466611-55	INS	54	NA	0.0022692889561270802,0.0,0.00496031746031746,0.0,0.006134969325153374	NA	TRIM2(0.99998, 0.398)	NA	NA	NA	NA	NA	NA	NA	NA	No	NA	HPRC,HGSVC,1KG-ONT	No	NA	NA	NA	NA	NA	NA
chr4:153244319	chr4-153244319-allele1466618-52	INS	51	NA	0.0,0.001440922190201729,0.008928571428571428,0.004970178926441352,0.0010224948875255625	0.00244266	TRIM2(0.99998, 0.398)	NA	NA	NA	NA	NA	NA	NA	NA	No	NA	HPRC,HGSVC,1KG-ONT	No	NA	NA	NA	NA	NA	NA
chr4:153244319	chr4-153244319-allele1466616-73	INS	72	NA	0.0,0.001440922190201729,0.003968253968253968,0.0,0.0	0.000203029	TRIM2(0.99998, 0.398)	NA	NA	NA	NA	NA	NA	NA	NA	No	NA	HPRC,HGSVC,1KG-ONT	No	NA	NA	NA	NA	NA	NA
chr4:153244319	chr4-153244319-allele1466624-117	INS	116	NA	0.0,0.0,0.0,0.0,0.00408997955010225	0.000224143	TRIM2(0.99998, 0.398)	NA	NA	NA	NA	NA	NA	NA	NA	No	NA	HPRC,HGSVC	No	NA	NA	NA	NA	NA	NA
chr4:153244319	chr4-153244319-allele1466617-63	INS	62	NA	0.0007564296520423601,0.001440922190201729,0.0,0.0009940357852882703,0.0	NA	TRIM2(0.99998, 0.398)	NA	NA	NA	NA	NA	NA	NA	NA	No	NA	HPRC,HGSVC,1KG-ONT	No	NA	NA	NA	NA	NA	NA
chr4:153244319	chr4-153244319-allele1466615-59	INS	58	NA	0.0015128593040847202,0.0,0.0,0.0,0.002044989775051125	7.61513e-05	TRIM2(0.99998, 0.398)	NA	NA	NA	NA	NA	NA	NA	NA	No	NA	HPRC,HGSVC,1KG-ONT	No	NA	NA	NA	NA	NA	NA
chr4:153244319	chr4-153244319-allele1466630-1	DEL	63	NA	0.014372163388804841,0.001440922190201729,0.0,0.0,0.0	0.0241257	TRIM2(0.99998, 0.398)	NA	NA	NA	NA	NA	NA	NA	NA	No	NA	HPRC,HGSVC,1KG-ONT	No	NA	NA	NA	NA	NA	NA
chr4:153244319	chr4-153244319-allele1466622-69	INS	68	NA	0.0007564296520423601,0.0,0.0,0.002982107355864811,0.0	NA	TRIM2(0.99998, 0.398)	NA	NA	NA	NA	NA	NA	NA	NA	No	NA	HPRC,HGSVC,1KG-ONT	No	NA	NA	NA	NA	NA	NA
chr4:153244319	chr4-153244319-allele1466619-76	INS	75	NA	0.0,0.0,0.0,0.0,0.006134969325153374	0.000422056	TRIM2(0.99998, 0.398)	NA	NA	NA	NA	NA	NA	NA	NA	No	NA	HPRC,HGSVC,1KG-ONT	No	NA	NA	NA	NA	NA	NA
chr4:153244319	chr4-153244319-allele1466628-202	INS	201	NA	0.0007564296520423601,0.0,0.0,0.0,0.0	0.000918741	TRIM2(0.99998, 0.398)	NA	NA	NA	NA	NA	NA	NA	NA	No	NA	HPRC,HGSVC,1KG-ONT	No	NA	NA	NA	NA	NA	NA
chr4:153244319	chr4-153244319-allele1466621-70	INS	69	NA	0.0015128593040847202,0.0,0.00496031746031746,0.0,0.0	NA	TRIM2(0.99998, 0.398)	NA	NA	NA	NA	NA	NA	NA	NA	No	NA	HPRC,HGSVC,1KG-ONT	No	NA	NA	NA	NA	NA	NA
chr4:153244319	chr4-153244319-allele1466613-79	INS	78	NA	0.0,0.0,0.0,0.002982107355864811,0.0	3.94758e-05	TRIM2(0.99998, 0.398)	NA	NA	NA	NA	NA	NA	NA	NA	No	NA	HPRC,HGSVC,1KG-ONT	No	NA	NA	NA	NA	NA	NA
chr4:153244319	chr4-153244319-allele1466620-64	INS	63	NA	0.0,0.001440922190201729,0.000992063492063492,0.004970178926441352,0.0	0.000778337	TRIM2(0.99998, 0.398)	NA	NA	NA	NA	NA	NA	NA	NA	No	NA	HPRC,HGSVC,1KG-ONT	No	NA	NA	NA	NA	NA	NA
chr4:153244319	chr4-153244319-allele1466623-89	INS	88	NA	0.0022692889561270802,0.0,0.0,0.0,0.0	0.00377908	TRIM2(0.99998, 0.398)	NA	NA	NA	NA	NA	NA	NA	NA	No	NA	HPRC,HGSVC	No	NA	NA	NA	NA	NA	NA
chr4:153244319	chr4-153244319-allele1466633-52	INS	51	NA	0.0007564296520423601,0.0,0.0,0.0,0.0	0.000918741	TRIM2(0.99998, 0.398)	NA	NA	NA	NA	NA	NA	NA	NA	No	NA	HPRC,HGSVC,1KG-ONT	No	NA	NA	NA	NA	NA	NA
chr4:153244319	chr4-153244319-allele1466614-55	INS	54	NA	0.0007564296520423601,0.01585014409221902,0.0,0.0,0.003067484662576687	0.000967446	TRIM2(0.99998, 0.398)	NA	NA	NA	NA	NA	NA	NA	NA	No	NA	HPRC,HGSVC,1KG-ONT	No	NA	NA	NA	NA	NA	NA
chr4:153244321	chr4-153244321-allele1466650-1	DEL	57	NA	0.0037821482602118004,0.0,0.00496031746031746,0.0,0.006134969325153374	NA	TRIM2(0.99998, 0.398)	NA	NA	NA	NA	NA	NA	NA	NA	No	NA	HPRC,HGSVC,1KG-ONT	No	NA	NA	NA	NA	NA	NA
chr4:153267095	chr4-153267095-allele1467024-339	INS	338	NA	0.0022692889561270802,0.04610951008645533,0.034722222222222224,0.08449304174950298,0.04396728016359918	0.0325712	TRIM2(0.99998, 0.398)	NA	NA	NA	NA	NA	NA	NA	enhancer	No	NA	HPRC,1KG-ONT	No	NA	NA	NA	NA	NA	NA
chr4:153267095	chr4-153267095-allele1467023-321	INS	320	NA	0.0022692889561270802,0.023054755043227664,0.012896825396825396,0.0437375745526839,0.0081799591002045	0.0111435	TRIM2(0.99998, 0.398)	NA	NA	NA	NA	NA	NA	NA	enhancer	No	NA	HPRC,1KG-ONT	No	NA	NA	NA	NA	NA	NA
chr4:153311318	chr4-153311318-allele1467477-1	DEL	2545	NA	0.012102874432677761,0.0,0.0,0.0,0.0010224948875255625	0.0199352	TRIM2(0.99998, 0.398)	NA	NA	NA	NA	NA	NA	NA	NA	No	ID=chr4_153311894_153311922;MOTIFS=TTTA;STRUC=(TTTA)n	HGSVC	No	NA	NA	NA	NA	NA	NA
chr4:153314170	chr4-153314170-allele1467519-1	DEL	269	NA	0.09682299546142209,0.005763688760806916,0.0,0.0019880715705765406,0.00408997955010225	0.149665	TRIM2(0.99998, 0.398)	NA	NA	NA	NA	NA	NA	NA	NA	No	NA	HPRC,HGSVC,1KG-ONT	No	NA	NA	NA	NA	NA	NA
chr4:153370816	chr4-153370816-allele1468032-318	INS	317	NA	0.0007564296520423601,0.0,0.0,0.0,0.0	0.000918741	MND1(3.3131e-06, 1.485)	NA	NA	NA	NA	NA	NA	NA	NA	No	NA	No	No	NA	NA	NA	NA	NA	NA
chr4:153381673	chr4-153381673-allele1468114-53	INS	52	NA	0.0015128593040847202,0.002881844380403458,0.03670634920634921,0.009940357852882704,0.02044989775051125	0.00996704	MND1(3.3131e-06, 1.485)	NA	NA	NA	NA	NA	NA	NA	NA	No	NA	No	No	NA	NA	NA	NA	NA	NA
chr4:153381677	chr4-153381677-allele1468115-79	INS	78	0.782066	0.4341906202723147,0.5778097982708934,0.6875,0.5069582504970179,0.5787321063394683	0.0465716	MND1(3.3131e-06, 1.485)	NA	NA	NA	NA	NA	NA	NA	NA	No	NA	No	No	ENSG00000197410.14(0.041009399725209214)	NA	NA	NA	NA	NA
chr4:153381679	chr4-153381679-allele1468119-162	INS	161	NA	0.009077155824508321,0.0,0.0,0.0009940357852882703,0.0	0.0142599	MND1(3.3131e-06, 1.485)	NA	NA	NA	NA	NA	NA	NA	NA	No	NA	HPRC,HGSVC,1KG-ONT	No	NA	NA	NA	NA	NA	NA
chr4:153381679	chr4-153381679-allele1468118-160	INS	159	NA	0.009077155824508321,0.01729106628242075,0.05654761904761905,0.004970178926441352,0.012269938650306749	0.00473579	MND1(3.3131e-06, 1.485)	NA	NA	NA	NA	NA	NA	NA	NA	No	NA	HPRC,HGSVC,1KG-ONT	No	NA	NA	NA	NA	NA	NA
chr4:153381679	chr4-153381679-allele1468116-132	INS	131	NA	0.03555219364599092,0.002881844380403458,0.0,0.0,0.0	0.0604183	MND1(3.3131e-06, 1.485)	NA	NA	NA	NA	NA	NA	NA	NA	No	NA	HPRC,HGSVC,1KG-ONT	No	NA	NA	NA	NA	NA	NA
chr4:153381679	chr4-153381679-allele1468117-131	INS	130	NA	0.00680786686838124,0.001440922190201729,0.000992063492063492,0.0009940357852882703,0.0	0.00697365	MND1(3.3131e-06, 1.485)	NA	NA	NA	NA	NA	NA	NA	NA	No	NA	HPRC,HGSVC,1KG-ONT	No	NA	NA	NA	NA	NA	NA
chr4:153381681	chr4-153381681-allele1468121-169	INS	168	NA	0.02042360060514372,0.11527377521613832,0.0873015873015873,0.05168986083499006,0.0541922290388548	0.0246275	MND1(3.3131e-06, 1.485)	NA	NA	NA	NA	NA	NA	NA	NA	No	NA	HPRC,HGSVC,1KG-ONT	No	NA	NA	NA	NA	NA	NA
chr4:153381681	chr4-153381681-allele1468122-138	INS	137	NA	0.16944024205748864,0.03314121037463977,0.02976190476190476,0.03777335984095427,0.02556237218813906	0.137286	MND1(3.3131e-06, 1.485)	NA	NA	NA	NA	NA	NA	NA	NA	No	NA	HPRC,HGSVC,1KG-ONT	No	NA	NA	NA	NA	NA	NA
chr4:153381682	chr4-153381682-allele1468123-121	INS	120	NA	0.0007564296520423601,0.0,0.0,0.0,0.0	0.000918741	MND1(3.3131e-06, 1.485)	NA	NA	NA	NA	NA	NA	NA	NA	No	NA	HPRC,HGSVC,1KG-ONT	No	NA	NA	NA	NA	NA	NA
chr4:153381685	chr4-153381685-allele1468125-120	INS	119	NA	0.01361573373676248,0.01440922190201729,0.005952380952380952,0.0,0.0	0.00575755	MND1(3.3131e-06, 1.485)	NA	NA	NA	NA	NA	NA	NA	NA	No	NA	HPRC,HGSVC,1KG-ONT	No	NA	NA	NA	NA	NA	NA
chr4:153381692	chr4-153381692-allele1468128-197	INS	196	NA	0.0007564296520423601,0.0,0.0,0.0,0.0	0.000918741	MND1(3.3131e-06, 1.485)	NA	NA	NA	NA	NA	NA	NA	NA	No	NA	HPRC,HGSVC	No	NA	NA	NA	NA	NA	NA
chr4:153381693	chr4-153381693-allele1468132-317	INS	316	NA	0.0030257186081694403,0.0,0.0,0.0,0.0	0.00495017	MND1(3.3131e-06, 1.485)	NA	NA	NA	NA	NA	NA	NA	NA	No	NA	1KG-ONT	No	NA	NA	NA	NA	NA	NA
chr4:153387307	chr4-153387307-allele1468193-1	DEL	74	NA	0.0022692889561270802,0.0,0.0,0.0,0.0	0.00377908	MND1(3.3131e-06, 1.485)	NA	NA	NA	NA	NA	NA	NA	NA	No	NA	No	No	NA	NA	NA	NA	NA	NA
chr4:153401549	chr4-153401549-allele1468363-339	INS	338	NA	0.040090771558245086,0.002881844380403458,0.0,0.0,0.0	0.0684919	MND1(3.3131e-06, 1.485)	NA	NA	NA	NA	NA	NA	NA	NA	No	NA	HPRC,HGSVC,1KG-ONT	No	NA	NA	NA	NA	NA	NA
chr4:153459949	chr4-153459949-allele1469046-256	INS	255	NA	0.08850226928895613,0.004322766570605188,0.0,0.0009940357852882703,0.0	0.146985	NA	NA	NA	NA	NA	NA	NA	NA	NA	No	NA	HPRC,HGSVC,1KG-ONT	No	NA	NA	NA	NA	NA	NA
chr4:153459949	chr4-153459949-allele1469050-257	INS	256	NA	0.0007564296520423601,0.0,0.0,0.0,0.0	0.000918741	NA	NA	NA	NA	NA	NA	NA	NA	NA	No	NA	HPRC,HGSVC,1KG-ONT	No	NA	NA	NA	NA	NA	NA
chr4:153459949	chr4-153459949-allele1469051-255	INS	254	NA	0.0037821482602118004,0.0,0.0,0.0,0.0	0.00663171	NA	NA	NA	NA	NA	NA	NA	NA	NA	No	NA	HPRC,HGSVC,1KG-ONT	No	NA	NA	NA	NA	NA	NA
chr4:153524488	chr4-153524488-allele1469524-282	INS	281	NA	0.0015128593040847202,0.0,0.0,0.0,0.0	0.00234988	TMEM131L(1.0, 0.404)	NA	NA	NA	NA	NA	NA	NA	NA	No	NA	No	No	NA	NA	NA	NA	NA	NA
chr4:153569538	chr4-153569538-allele1470006-365	INS	364	NA	0.0,0.0,0.0,0.0009940357852882703,0.0	NA	TMEM131L(1.0, 0.404)	NA	NA	NA	NA	NA	NA	NA	NA	No	NA	No	No	NA	NA	NA	NA	NA	NA
chr4:153578687	chr4-153578687-allele1470074-1	DEL	136	NA	0.0007564296520423601,0.0,0.0,0.0,0.0	0.000918741	TMEM131L(1.0, 0.404)	NA	NA	NA	NA	NA	NA	NA	NA	No	NA	HPRC,1KG-ONT	No	NA	NA	NA	NA	NA	NA
chr4:153663018	chr4-153663018-allele1470927-52	INS	51	NA	0.21633888048411498,0.1988472622478386,0.04861111111111111,0.21868787276341947,0.20040899795501022	0.00893403	NA	NA	NA	NA	NA	NA	NA	NA	NA	No	NA	HGSVC,1KG-ONT	No	NA	NA	NA	NA	NA	NA
chr4:153663020	chr4-153663020-allele1470931-70	INS	69	NA	0.04236006051437216,0.004322766570605188,0.0,0.0,0.0	0.0704316	NA	NA	NA	NA	NA	NA	NA	NA	NA	No	NA	HPRC,HGSVC,1KG-ONT	No	NA	NA	NA	NA	NA	NA
chr4:153663041	chr4-153663041-allele1470937-94	INS	93	NA	0.14447806354009077,0.10230547550432277,0.12797619047619047,0.2644135188866799,0.16462167689161555	0.00184281	NA	NA	NA	NA	NA	NA	NA	NA	NA	No	NA	HPRC,HGSVC,1KG-ONT	No	NA	NA	NA	NA	NA	NA
chr4:153663050	chr4-153663050-allele1470940-55	INS	54	NA	0.0030257186081694403,0.001440922190201729,0.0,0.0,0.019427402862985686	NA	NA	NA	NA	NA	NA	NA	NA	NA	NA	No	NA	HGSVC,1KG-ONT	No	NA	NA	NA	NA	NA	NA
chr4:153663087	chr4-153663087-allele1470949-56	INS	55	NA	0.0,0.007204610951008645,0.03670634920634921,0.006958250497017893,0.013292433537832311	0.010857	NA	NA	NA	NA	NA	NA	NA	NA	NA	No	NA	HGSVC,1KG-ONT	No	NA	NA	NA	NA	NA	NA
chr4:153663098	chr4-153663098-allele1470954-85	INS	84	NA	0.00529500756429652,0.0,0.007936507936507936,0.0009940357852882703,0.0081799591002045	NA	NA	NA	NA	NA	NA	NA	NA	NA	NA	No	NA	HPRC,HGSVC,1KG-ONT	No	NA	NA	NA	NA	NA	NA
chr4:153663101	chr4-153663101-allele1470958-53	INS	52	NA	0.3124054462934947,0.1239193083573487,0.24801587301587302,0.13021868787276342,0.16768916155419222	0.0577514	NA	NA	NA	NA	NA	NA	NA	NA	NA	No	NA	HGSVC,1KG-ONT	No	NA	NA	NA	NA	NA	NA
chr4:153674461	chr4-153674461-allele1471093-1313	INS	1312	NA	0.11875945537065052,0.01585014409221902,0.0,0.005964214711729622,0.019427402862985686	0.145537	NA	NA	NA	NA	NA	NA	NA	NA	NA	No	NA	HPRC,HGSVC,1KG-ONT	No	NA	NA	NA	NA	NA	NA
chr4:153684832	chr4-153684832-allele1471201-51	INS	50	NA	0.0226928895612708,0.01729106628242075,0.012896825396825396,0.0009940357852882703,0.003067484662576687	0.00886704	TLR2(5.8343e-05, 1.432)	TLR2(5.8343e-05, 1.432)	NA	NA	NA	NA	NA	NA	enhancer	No	NA	HGSVC	No	NA	NA	NA	NA	NA	NA
chr4:153724962	chr4-153724962-allele1471576-1	DEL	81	NA	0.00529500756429652,0.1282420749279539,0.2996031746031746,0.22564612326043737,0.130879345603272	0.138676	NA	NA	NA	NA	NA	NA	NA	NA	NA	No	NA	HPRC,HGSVC	No	NA	NA	NA	NA	NA	NA
chr4:153724990	chr4-153724990-allele1471578-1	DEL	54	NA	0.29954614220877457,0.08789625360230548,0.19146825396825398,0.02186878727634195,0.09100204498977506	0.141987	NA	NA	NA	NA	NA	NA	NA	NA	NA	No	NA	HPRC,HGSVC,1KG-ONT	No	NA	NA	NA	NA	NA	NA
chr4:153725000	chr4-153725000-allele1471580-55	INS	54	NA	0.0,0.0,0.016865079365079364,0.0,0.0	0.00262774	NA	NA	NA	NA	NA	NA	NA	NA	NA	No	NA	HGSVC,1KG-ONT	No	NA	NA	NA	NA	NA	NA
chr4:153725020	chr4-153725020-allele1471582-1	DEL	53	NA	0.0113464447806354,0.004322766570605188,0.0,0.0,0.0	0.0148428	NA	NA	NA	NA	NA	NA	NA	NA	NA	No	NA	HPRC,HGSVC,1KG-ONT	No	NA	NA	NA	NA	NA	NA
chr4:153767657	chr4-153767657-allele1471959-1	DEL	347	NA	0.02798789712556732,0.001440922190201729,0.0,0.0,0.0	0.0489692	NA	NA	NA	NA	NA	NA	NA	NA	NA	No	NA	1KG-ONT	No	NA	NA	NA	NA	NA	NA
chr4:153772642	chr4-153772642-allele1472025-324	INS	323	NA	0.01588502269288956,0.002881844380403458,0.0,0.0009940357852882703,0.0	0.022978	NA	NA	NA	NA	NA	NA	NA	NA	NA	No	NA	HGSVC,1KG-ONT	No	NA	NA	NA	NA	NA	NA
chr4:153799156	chr4-153799156-allele1472221-55	INS	54	NA	0.02723146747352496,0.002881844380403458,0.0,0.0009940357852882703,0.0	0.043472	NA	NA	NA	NA	NA	NA	NA	NA	NA	No	NA	HGSVC,1KG-ONT	No	NA	NA	NA	NA	NA	NA
chr4:153979896	chr4-153979896-allele1472832-323	INS	322	NA	0.007564296520423601,0.0,0.0,0.0,0.0	0.0137297	NA	NA	NA	NA	NA	NA	NA	NA	NA	No	NA	HPRC,HGSVC,1KG-ONT	No	NA	NA	NA	NA	NA	NA
chr4:153979896	chr4-153979896-allele1472837-324	INS	323	NA	0.0022692889561270802,0.0,0.0,0.0,0.0	0.00377908	NA	NA	NA	NA	NA	NA	NA	NA	NA	No	NA	HPRC,HGSVC,1KG-ONT	No	NA	NA	NA	NA	NA	NA
chr4:153979896	chr4-153979896-allele1472839-323	INS	322	NA	0.0022692889561270802,0.0,0.0,0.0,0.0	0.00377908	NA	NA	NA	NA	NA	NA	NA	NA	NA	No	NA	HPRC,HGSVC,1KG-ONT	No	NA	NA	NA	NA	NA	NA
chr4:153979896	chr4-153979896-allele1472831-322	INS	321	NA	0.02193645990922844,0.09221902017291066,0.3462301587301587,0.08548707753479125,0.1656441717791411	0.0974941	NA	NA	NA	NA	NA	NA	NA	NA	NA	No	NA	HPRC,HGSVC,1KG-ONT	No	NA	NA	NA	NA	NA	NA
chr4:153979896	chr4-153979896-allele1472835-324	INS	323	NA	0.0015128593040847202,0.0,0.0,0.0,0.0	0.00234988	NA	NA	NA	NA	NA	NA	NA	NA	NA	No	NA	HPRC,HGSVC,1KG-ONT	No	NA	NA	NA	NA	NA	NA
chr4:153979896	chr4-153979896-allele1472828-324	INS	323	NA	0.21709531013615735,0.2665706051873199,0.21726190476190477,0.12624254473161034,0.1768916155419223	0.00160641	NA	NA	NA	NA	NA	NA	NA	NA	NA	No	NA	HPRC,HGSVC,1KG-ONT	No	NA	NA	NA	NA	NA	NA
chr4:153979896	chr4-153979896-allele1472836-322	INS	321	NA	0.00832072617246596,0.001440922190201729,0.0,0.0,0.0	0.0129393	NA	NA	NA	NA	NA	NA	NA	NA	NA	No	NA	HPRC,HGSVC,1KG-ONT	No	NA	NA	NA	NA	NA	NA
chr4:153979896	chr4-153979896-allele1472830-323	INS	322	NA	0.0226928895612708,0.004322766570605188,0.000992063492063492,0.0019880715705765406,0.002044989775051125	0.0269807	NA	NA	NA	NA	NA	NA	NA	NA	NA	No	NA	HPRC,HGSVC,1KG-ONT	No	NA	NA	NA	NA	NA	NA
chr4:153990724	chr4-153990724-allele1472973-1	DEL	52	NA	0.056732223903177004,0.1628242074927954,0.047619047619047616,0.02485089463220676,0.026584867075664622	NA	NA	NA	NA	NA	NA	NA	NA	NA	NA	No	NA	HPRC,HGSVC,1KG-ONT	No	NA	NA	NA	NA	NA	NA
chr4:153990736	chr4-153990736-allele1472981-1	DEL	61	NA	0.023449319213313162,0.002881844380403458,0.00496031746031746,0.0,0.0	0.0297802	NA	NA	NA	NA	NA	NA	NA	NA	NA	No	NA	HPRC,HGSVC,1KG-ONT	No	NA	NA	NA	NA	NA	NA
chr4:153990736	chr4-153990736-allele1472983-1	DEL	69	NA	0.00529500756429652,0.0,0.0,0.0,0.0	0.0093307	NA	NA	NA	NA	NA	NA	NA	NA	NA	No	NA	HPRC,HGSVC,1KG-ONT	No	NA	NA	NA	NA	NA	NA
chr4:153990736	chr4-153990736-allele1472985-1	DEL	77	NA	0.0,0.001440922190201729,0.0,0.0,0.0	NA	NA	NA	NA	NA	NA	NA	NA	NA	NA	No	NA	HGSVC,1KG-ONT	No	NA	NA	NA	NA	NA	NA
chr4:153990746	chr4-153990746-allele1472993-1	DEL	52	NA	0.0,0.012968299711815562,0.0,0.0,0.0	0.00114796	NA	NA	NA	NA	NA	NA	NA	NA	NA	No	NA	HPRC,HGSVC,1KG-ONT	No	NA	NA	NA	NA	NA	NA
chr4:153990788	chr4-153990788-allele1473022-54	INS	53	NA	0.0,0.0,0.0,0.0,0.003067484662576687	3.94758e-05	NA	NA	NA	NA	NA	NA	NA	NA	NA	No	NA	No	No	NA	NA	NA	NA	NA	NA
chr4:153992767	chr4-153992767-allele1473061-266	INS	265	NA	0.009833585476550681,0.001440922190201729,0.0,0.0,0.0	0.0157378	NA	NA	NA	NA	NA	NA	NA	NA	NA	No	NA	HPRC	No	NA	NA	NA	NA	NA	NA
chr4:154001948	chr4-154001948-allele1473203-1	DEL	60	NA	0.09984871406959153,0.012968299711815562,0.0,0.003976143141153081,0.003067484662576687	0.144459	NA	NA	NA	NA	NA	NA	NA	NA	NA	No	NA	HPRC,HGSVC,1KG-ONT	No	NA	NA	NA	NA	NA	NA
chr4:154001948	chr4-154001948-allele1473204-1	DEL	64	NA	0.0007564296520423601,0.0,0.0,0.0009940357852882703,0.0	NA	NA	NA	NA	NA	NA	NA	NA	NA	NA	No	NA	HPRC,HGSVC,1KG-ONT	No	NA	NA	NA	NA	NA	NA
chr4:154001952	chr4-154001952-allele1473212-1	DEL	54	NA	0.009077155824508321,0.09510086455331412,0.2748015873015873,0.07852882703777336,0.1278118609406953	0.0918186	NA	NA	NA	NA	NA	NA	NA	NA	NA	No	NA	HPRC,HGSVC,1KG-ONT	No	NA	NA	NA	NA	NA	NA
chr4:154001966	chr4-154001966-allele1473219-55	INS	54	NA	0.0007564296520423601,0.002881844380403458,0.0,0.014910536779324055,0.0	0.00156206	NA	NA	NA	NA	NA	NA	NA	NA	NA	No	NA	HPRC,HGSVC	No	NA	NA	NA	NA	NA	NA
chr4:154001968	chr4-154001968-allele1473222-51	INS	50	NA	0.0015128593040847202,0.001440922190201729,0.003968253968253968,0.002982107355864811,0.0081799591002045	0.000546854	NA	NA	NA	NA	NA	NA	NA	NA	NA	No	NA	HPRC,HGSVC	No	NA	NA	NA	NA	NA	NA
chr4:154028695	chr4-154028695-allele1473604-53	INS	52	NA	0.0007564296520423601,0.0,0.0,0.0,0.0	0.000918741	NA	NA	NA	NA	NA	NA	NA	NA	NA	No	NA	No	No	NA	NA	NA	NA	NA	NA
chr4:154060365	chr4-154060365-allele1473948-344	INS	343	NA	0.0015128593040847202,0.0,0.0,0.0,0.0	0.00234988	NA	NA	NA	NA	NA	NA	NA	NA	NA	No	NA	No	No	NA	NA	NA	NA	NA	NA
chr4:154123337	chr4-154123337-allele1474315-63	INS	62	NA	0.0,0.0,0.0,0.0009940357852882703,0.0	NA	NA	NA	NA	NA	NA	NA	NA	NA	NA	No	NA	HPRC,HGSVC,1KG-ONT	No	NA	NA	NA	NA	NA	NA
chr4:154123337	chr4-154123337-allele1474312-52	INS	51	NA	0.02193645990922844,0.020172910662824207,0.013888888888888888,0.011928429423459244,0.015337423312883436	0.000986323	NA	NA	NA	NA	NA	NA	NA	NA	NA	No	NA	HPRC,HGSVC,1KG-ONT	No	NA	NA	NA	NA	NA	NA
chr4:154123337	chr4-154123337-allele1474314-58	INS	57	NA	0.0022692889561270802,0.007204610951008645,0.0,0.0,0.0	NA	NA	NA	NA	NA	NA	NA	NA	NA	NA	No	NA	HPRC,HGSVC,1KG-ONT	No	NA	NA	NA	NA	NA	NA
chr4:154123337	chr4-154123337-allele1474313-55	INS	54	NA	0.00832072617246596,0.001440922190201729,0.000992063492063492,0.005964214711729622,0.002044989775051125	0.00324775	NA	NA	NA	NA	NA	NA	NA	NA	NA	No	NA	HPRC,HGSVC,1KG-ONT	No	NA	NA	NA	NA	NA	NA
chr4:154123337	chr4-154123337-allele1474328-61	INS	60	NA	0.0007564296520423601,0.0,0.0,0.0,0.0	0.000918741	NA	NA	NA	NA	NA	NA	NA	NA	NA	No	NA	HPRC,HGSVC,1KG-ONT	No	NA	NA	NA	NA	NA	NA
chr4:154157043	chr4-154157043-allele1474629-7124	INS	7123	NA	0.2897125567322239,0.7305475504322767,0.689484126984127,0.6719681908548708,0.7239263803680982	0.288961	NA	NA	NA	NA	NA	NA	NA	NA	NA	No	NA	HPRC,HGSVC,1KG-ONT	No	NA	NA	NA	NA	NA	NA
chr4:154170381	chr4-154170381-allele1474755-1	DEL	551	NA	0.0007564296520423601,0.0,0.0,0.0,0.0	0.000918741	NA	NA	NA	NA	NA	NA	NA	NA	NA	No	NA	No	No	NA	NA	NA	NA	NA	NA
chr4:154189481	chr4-154189481-allele1474927-60	INS	59	NA	0.0015128593040847202,0.002881844380403458,0.0,0.0009940357852882703,0.0	NA	NA	NA	NA	NA	NA	NA	NA	NA	NA	No	NA	HPRC,HGSVC,1KG-ONT	No	NA	NA	NA	NA	NA	NA
chr4:154189481	chr4-154189481-allele1474926-60	INS	59	0.972994	0.11270801815431165,0.6368876080691642,0.7529761904761905,0.9055666003976143,0.8875255623721882	0.63276	NA	NA	NA	NA	NA	NA	NA	NA	NA	No	NA	HPRC,HGSVC,1KG-ONT	No	ENSG00000288637.1(6.653781246807425e-05)	NA	NA	NA	NA	NA
chr4:154189525	chr4-154189525-allele1474930-57	INS	56	NA	0.0,0.001440922190201729,0.00992063492063492,0.0009940357852882703,0.014314928425357873	0.00417611	NA	NA	NA	NA	NA	NA	NA	NA	NA	No	NA	HPRC,HGSVC,1KG-ONT	No	NA	NA	NA	NA	NA	NA
chr4:154199123	chr4-154199123-allele1475003-332	INS	331	NA	0.0007564296520423601,0.0,0.0,0.0,0.0	0.000918741	NA	NA	NA	NA	NA	NA	NA	NA	NA	No	NA	No	No	NA	NA	NA	NA	NA	NA
chr4:154213465	chr4-154213465-allele1475135-76	INS	75	NA	0.04387291981845688,0.027377521613832854,0.000992063492063492,0.05864811133200795,0.011247443762781187	0.00605126	NA	NA	NA	NA	NA	NA	NA	NA	NA	No	NA	HPRC,HGSVC,1KG-ONT	No	NA	NA	NA	NA	NA	NA
chr4:154291786	chr4-154291786-allele1475886-867	INS	866	NA	0.006051437216338881,0.0,0.0,0.0,0.0	0.0108963	DCHS2(2.1902e-36, 0.909)	NA	NA	NA	NA	NA	NA	NA	NA	No	NA	HGSVC,1KG-ONT	No	NA	NA	NA	NA	NA	NA
chr4:154346511	chr4-154346511-allele1476403-1	DEL	2792	NA	0.015128593040847202,0.0,0.0,0.0,0.0	0.0277836	DCHS2(2.1902e-36, 0.909)	NA	NA	NA	NA	NA	NA	NA	CTCF_binding_site	No	NA	HPRC,1KG-ONT	No	NA	NA	NA	NA	NA	NA
chr4:154389516	chr4-154389516-allele1476776-73	INS	72	NA	0.012859304084720122,0.001440922190201729,0.0,0.0,0.0	0.021333	DCHS2(2.1902e-36, 0.909)	NA	NA	NA	NA	NA	NA	NA	NA	No	NA	1KG-ONT	No	NA	NA	NA	NA	NA	NA
chr4:154585439	chr4-154585439-allele1477234-325	INS	324	NA	0.012102874432677761,0.001440922190201729,0.00992063492063492,0.0,0.0	0.00721135	FGA(2.9322e-06, 1.502)	FGA(2.9322e-06, 1.502)	NA	NA	NA	NA	NA	NA	NA	No	NA	HGSVC,1KG-ONT	No	NA	NA	NA	NA	NA	NA
chr4:154634579	chr4-154634579-allele1477563-1	DEL	50	NA	0.05219364599092285,0.0,0.00496031746031746,0.0,0.019427402862985686	0.054824	LRAT(0.0010654, 1.214)	LRAT(0.0010654, 1.214)	NA	NA	NA	NA	NA	NA	NA	No	NA	HPRC,HGSVC,1KG-ONT	No	NA	NA	NA	NA	NA	NA
chr4:154634581	chr4-154634581-allele1477566-1	DEL	57	NA	0.0007564296520423601,0.0,0.0,0.0,0.006134969325153374	NA	LRAT(0.0010654, 1.214)	LRAT(0.0010654, 1.214)	NA	NA	NA	NA	NA	NA	NA	No	NA	HPRC,HGSVC,1KG-ONT	No	NA	NA	NA	NA	NA	NA
chr4:154634581	chr4-154634581-allele1477565-1	DEL	58	NA	0.07564296520423601,0.01440922190201729,0.008928571428571428,0.0,0.0010224948875255625	0.098571	LRAT(0.0010654, 1.214)	LRAT(0.0010654, 1.214)	NA	NA	NA	NA	NA	NA	NA	No	NA	HPRC,HGSVC,1KG-ONT	No	NA	NA	NA	NA	NA	NA
chr4:154634585	chr4-154634585-allele1477570-1	DEL	54	NA	0.0022692889561270802,0.0,0.0,0.0,0.0	0.00377908	LRAT(0.0010654, 1.214)	LRAT(0.0010654, 1.214)	NA	NA	NA	NA	NA	NA	NA	No	NA	HPRC,HGSVC,1KG-ONT	No	NA	NA	NA	NA	NA	NA
chr4:154634585	chr4-154634585-allele1477569-1	DEL	55	NA	0.12254160363086233,0.24639769452449567,0.4742063492063492,0.3538767395626243,0.30879345603271985	0.119888	LRAT(0.0010654, 1.214)	LRAT(0.0010654, 1.214)	NA	NA	NA	NA	NA	NA	NA	No	NA	HPRC,HGSVC,1KG-ONT	No	NA	NA	NA	NA	NA	NA
chr4:154634587	chr4-154634587-allele1477571-1	DEL	54	NA	0.0037821482602118004,0.010086455331412104,0.013888888888888888,0.013916500994035786,0.018404907975460124	0.00438558	LRAT(0.0010654, 1.214)	LRAT(0.0010654, 1.214)	NA	NA	NA	NA	NA	NA	NA	No	NA	HPRC,HGSVC,1KG-ONT	No	NA	NA	NA	NA	NA	NA
chr4:154634587	chr4-154634587-allele1477572-1	DEL	55	NA	0.0007564296520423601,0.024495677233429394,0.001984126984126984,0.030815109343936383,0.006134969325153374	0.00870756	LRAT(0.0010654, 1.214)	LRAT(0.0010654, 1.214)	NA	NA	NA	NA	NA	NA	NA	No	NA	HPRC,HGSVC,1KG-ONT	No	NA	NA	NA	NA	NA	NA
chr4:154634589	chr4-154634589-allele1477573-1	DEL	54	NA	0.02118003025718608,0.018731988472622477,0.016865079365079364,0.009940357852882704,0.023517382413087935	NA	LRAT(0.0010654, 1.214)	LRAT(0.0010654, 1.214)	NA	NA	NA	NA	NA	NA	NA	No	NA	HPRC,HGSVC,1KG-ONT	No	NA	NA	NA	NA	NA	NA
chr4:154634589	chr4-154634589-allele1477575-1	DEL	55	NA	0.00680786686838124,0.0,0.0,0.0,0.0	0.0123139	LRAT(0.0010654, 1.214)	LRAT(0.0010654, 1.214)	NA	NA	NA	NA	NA	NA	NA	No	NA	HPRC,HGSVC,1KG-ONT	No	NA	NA	NA	NA	NA	NA
chr4:154634589	chr4-154634589-allele1477574-1	DEL	51	NA	0.0015128593040847202,0.004322766570605188,0.015873015873015872,0.0,0.003067484662576687	0.00152552	LRAT(0.0010654, 1.214)	LRAT(0.0010654, 1.214)	NA	NA	NA	NA	NA	NA	NA	No	NA	HPRC,HGSVC,1KG-ONT	No	NA	NA	NA	NA	NA	NA
chr4:154646324	chr4-154646324-allele1477679-69	INS	68	NA	0.0,0.002881844380403458,0.0,0.005964214711729622,0.0	0.000963133	LRAT(0.0010654, 1.214)	LRAT(0.0010654, 1.214)	NA	NA	NA	NA	NA	NA	NA	No	NA	HPRC,HGSVC,1KG-ONT	No	NA	NA	NA	NA	NA	NA
chr4:154646324	chr4-154646324-allele1477678-68	INS	67	NA	0.14674735249621784,0.33861671469740634,0.6597222222222222,0.4602385685884692,0.43047034764826175	0.20732	LRAT(0.0010654, 1.214)	LRAT(0.0010654, 1.214)	NA	NA	NA	NA	NA	NA	NA	No	NA	HPRC,HGSVC,1KG-ONT	No	NA	NA	NA	NA	NA	NA
chr4:154765387	chr4-154765387-allele1478441-63	INS	62	NA	0.05370650529500756,0.004322766570605188,0.0,0.0,0.0	0.0903206	NA	NA	NA	NA	NA	NA	NA	NA	NA	No	NA	HPRC,HGSVC,1KG-ONT	No	NA	NA	NA	NA	NA	NA
chr4:154765415	chr4-154765415-allele1478451-98	INS	97	NA	0.0007564296520423601,0.0,0.0,0.0,0.0	0.000918741	NA	NA	NA	NA	NA	NA	NA	NA	NA	No	NA	No	No	NA	NA	NA	NA	NA	NA
chr4:154765415	chr4-154765415-allele1478450-67	INS	66	NA	0.057488653555219364,0.004322766570605188,0.0,0.0,0.0	0.0968481	NA	NA	NA	NA	NA	NA	NA	NA	NA	No	NA	HPRC,HGSVC,1KG-ONT	No	NA	NA	NA	NA	NA	NA
chr4:154765415	chr4-154765415-allele1478456-65	INS	64	NA	0.009077155824508321,0.001440922190201729,0.0,0.0,0.0	0.0143383	NA	NA	NA	NA	NA	NA	NA	NA	NA	No	NA	HPRC,HGSVC,1KG-ONT	No	NA	NA	NA	NA	NA	NA
chr4:154765415	chr4-154765415-allele1478454-65	INS	64	NA	0.03328290468986384,0.0,0.0,0.0,0.0	0.0607595	NA	NA	NA	NA	NA	NA	NA	NA	NA	No	NA	HPRC,HGSVC,1KG-ONT	No	NA	NA	NA	NA	NA	NA
chr4:154765430	chr4-154765430-allele1478465-67	INS	66	NA	0.025718608169440244,0.0,0.0,0.0,0.0	0.0471468	NA	NA	NA	NA	NA	NA	NA	NA	NA	No	ID=chr4_154765415_154765431;MOTIFS=TA;STRUC=(TA)n	HPRC,HGSVC,1KG-ONT	No	NA	NA	NA	NA	NA	NA
chr4:154850279	chr4-154850279-allele1479188-61	INS	60	NA	0.012102874432677761,0.18011527377521613,0.1378968253968254,0.019880715705765408,0.017382413087934562	0.0392218	NA	NA	NA	NA	NA	NA	NA	NA	NA	No	NA	HPRC,HGSVC,1KG-ONT	No	NA	NA	NA	NA	NA	NA
chr4:154850281	chr4-154850281-allele1479189-65	INS	64	NA	0.5302571860816944,0.5648414985590778,0.5009920634920635,0.5457256461232605,0.5715746421267893	NA	NA	NA	NA	NA	NA	NA	NA	NA	NA	No	NA	HPRC,HGSVC,1KG-ONT	No	NA	NA	NA	NA	NA	NA
chr4:154881859	chr4-154881859-allele1479582-1	DEL	79	NA	0.3199697428139183,0.3400576368876081,0.5257936507936508,0.34095427435387676,0.4621676891615542	0.0215843	NA	NA	NA	NA	NA	NA	NA	NA	NA	No	NA	HPRC,HGSVC,1KG-ONT	No	NA	NA	NA	NA	NA	NA
chr4:154886805	chr4-154886805-allele1479635-1	DEL	373	NA	0.07337367624810892,0.002881844380403458,0.0,0.0,0.0	0.125859	NA	NA	NA	NA	NA	NA	NA	NA	NA	No	NA	HPRC,HGSVC,1KG-ONT	No	NA	NA	NA	NA	NA	NA
chr4:154908391	chr4-154908391-allele1479873-323	INS	322	NA	0.0022692889561270802,0.0,0.0,0.0,0.0010224948875255625	0.0019853	NA	NA	NA	NA	NA	NA	NA	NA	open_chromatin_region	No	NA	HPRC,HGSVC,1KG-ONT	No	NA	NA	NA	NA	NA	NA
chr4:154908391	chr4-154908391-allele1479872-322	INS	321	NA	0.06202723146747353,0.007204610951008645,0.0,0.0,0.0	0.100703	NA	NA	NA	NA	NA	NA	NA	NA	open_chromatin_region	No	NA	HPRC,HGSVC,1KG-ONT	No	NA	NA	NA	NA	NA	NA
chr4:154908391	chr4-154908391-allele1479874-330	INS	329	NA	0.0045385779122541605,0.0,0.001984126984126984,0.0,0.0	0.00448129	NA	NA	NA	NA	NA	NA	NA	NA	open_chromatin_region	No	NA	HPRC,HGSVC,1KG-ONT	No	NA	NA	NA	NA	NA	NA
chr4:154909928	chr4-154909928-allele1479888-1	DEL	51	NA	0.0045385779122541605,0.0,0.001984126984126984,0.0,0.0	0.00448129	NA	NA	NA	NA	NA	NA	NA	NA	NA	No	NA	HPRC,HGSVC	No	NA	NA	NA	NA	NA	NA
chr4:154914714	chr4-154914714-allele1479941-331	INS	330	NA	0.0030257186081694403,0.0,0.0,0.0,0.0	0.00520636	NA	NA	NA	NA	NA	NA	NA	NA	NA	No	NA	No	No	NA	NA	NA	NA	NA	NA
chr4:154980378	chr4-154980378-allele1480328-324	INS	323	NA	0.05446293494704992,0.004322766570605188,0.0,0.0,0.0	0.0915931	NA	NA	NA	NA	NA	NA	NA	NA	NA	No	NA	HPRC,HGSVC,1KG-ONT	No	NA	NA	NA	NA	NA	NA
chr4:154980378	chr4-154980378-allele1480329-325	INS	324	NA	0.0030257186081694403,0.0,0.0,0.0,0.0	0.00520636	NA	NA	NA	NA	NA	NA	NA	NA	NA	No	NA	HPRC,HGSVC,1KG-ONT	No	NA	NA	NA	NA	NA	NA
chr4:154980378	chr4-154980378-allele1480330-323	INS	322	NA	0.0007564296520423601,0.0,0.0,0.0,0.0	0.000918741	NA	NA	NA	NA	NA	NA	NA	NA	NA	No	NA	HPRC,HGSVC,1KG-ONT	No	NA	NA	NA	NA	NA	NA
chr4:155061021	chr4-155061021-allele1480763-1	DEL	1573	NA	0.0022692889561270802,0.0,0.0,0.0,0.0	0.00377908	NA	NA	NA	NA	NA	NA	NA	NA	NA	No	NA	1KG-ONT	No	NA	NA	NA	NA	NA	NA
chr4:155086063	chr4-155086063-allele1480954-1	DEL	70	NA	0.0007564296520423601,0.0,0.0,0.0,0.0	0.000918741	NA	NA	NA	NA	NA	NA	NA	NA	NA	No	NA	No	No	NA	NA	NA	NA	NA	NA
chr4:155117762	chr4-155117762-allele1481229-317	INS	316	NA	0.009077155824508321,0.0,0.0,0.0,0.0	0.0165556	NA	NA	NA	NA	NA	NA	NA	NA	NA	No	NA	No	No	NA	NA	NA	NA	NA	NA
chr4:155181062	chr4-155181062-allele1482036-53	INS	52	NA	0.0022692889561270802,0.0,0.0,0.0,0.0	0.00377908	NA	NA	NA	NA	NA	NA	NA	NA	NA	No	NA	1KG-ONT	No	NA	NA	NA	NA	NA	NA
chr4:155194161	chr4-155194161-allele1482212-126	INS	125	NA	0.0007564296520423601,0.03602305475504323,0.0,0.015904572564612324,0.003067484662576687	0.00643921	NA	NA	NA	NA	NA	NA	NA	NA	NA	No	NA	No	No	NA	NA	NA	NA	NA	NA
chr4:155198561	chr4-155198561-allele1482251-73	INS	72	NA	0.0007564296520423601,0.0,0.0,0.0,0.0	0.000918741	NA	NA	NA	NA	NA	NA	NA	NA	NA	No	NA	No	No	NA	NA	NA	NA	NA	NA
chr4:155198561	chr4-155198561-allele1482252-109	INS	108	NA	0.0,0.0,0.0,0.009940357852882704,0.0	0.00122989	NA	NA	NA	NA	NA	NA	NA	NA	NA	No	NA	No	No	NA	NA	NA	NA	NA	NA
chr4:155234443	chr4-155234443-allele1482549-1117	INS	1116	NA	0.0007564296520423601,0.0,0.0,0.0,0.0	0.000918741	NA	NA	NA	NA	NA	NA	NA	NA	NA	No	NA	No	No	NA	NA	NA	NA	NA	NA
chr4:155253356	chr4-155253356-allele1482685-1	DEL	635	NA	0.0015128593040847202,0.001440922190201729,0.0,0.0,0.0	0.00077342	NA	NA	NA	NA	NA	NA	NA	NA	NA	No	NA	HGSVC	No	NA	NA	NA	NA	NA	NA
chr4:155301378	chr4-155301378-allele1483062-1	DEL	654	NA	0.057488653555219364,0.002881844380403458,0.0,0.0009940357852882703,0.0	0.0968116	NA	NA	NA	NA	NA	NA	NA	NA	NA	No	NA	HPRC,HGSVC,1KG-ONT	No	NA	NA	NA	NA	NA	NA
chr4:155322589	chr4-155322589-allele1483363-305	INS	304	NA	0.0,0.008645533141210375,0.0,0.0,0.0	0.000593574	NA	NA	NA	NA	NA	NA	NA	NA	NA	No	NA	HPRC,HGSVC,1KG-ONT	No	NA	NA	NA	NA	NA	NA
chr4:155322589	chr4-155322589-allele1483361-306	INS	305	NA	0.05597579425113464,0.004322766570605188,0.0,0.0,0.0	0.0942492	NA	NA	NA	NA	NA	NA	NA	NA	NA	No	NA	HPRC,HGSVC,1KG-ONT	No	NA	NA	NA	NA	NA	NA
chr4:155322589	chr4-155322589-allele1483360-325	INS	324	NA	0.007564296520423601,0.0,0.0,0.0,0.0	0.0137297	NA	NA	NA	NA	NA	NA	NA	NA	NA	No	NA	HPRC,HGSVC,1KG-ONT	No	NA	NA	NA	NA	NA	NA
chr4:155328122	chr4-155328122-allele1483397-1	DEL	400	NA	0.14523449319213314,0.08069164265129683,0.001984126984126984,0.08846918489065607,0.019427402862985686	0.0717961	NA	NA	NA	NA	NA	NA	NA	NA	NA	No	ID=chr4_155328452_155328464;MOTIFS=TA;STRUC=(TA)n	HPRC,HGSVC,1KG-ONT	No	NA	NA	NA	NA	NA	NA
chr4:155349247	chr4-155349247-allele1483588-902	INS	901	NA	0.18986384266263237,0.5821325648414986,0.36607142857142855,0.5596421471172962,0.5541922290388548	0.1849	MAP9(5.0079e-12, 1.359)	NA	NA	NA	NA	NA	NA	NA	NA	No	NA	HPRC,HGSVC,1KG-ONT	No	NA	NA	NA	NA	NA	NA
chr4:155349247	chr4-155349247-allele1483589-902	INS	901	NA	0.14901664145234494,0.01729106628242075,0.12202380952380952,0.005964214711729622,0.05214723926380368	0.0625491	MAP9(5.0079e-12, 1.359)	NA	NA	NA	NA	NA	NA	NA	NA	No	NA	HPRC,HGSVC,1KG-ONT	No	NA	NA	NA	NA	NA	NA
chr4:155349248	chr4-155349248-allele1483595-897	INS	896	NA	0.0,0.002881844380403458,0.002976190476190476,0.0009940357852882703,0.0010224948875255625	0.000778337	MAP9(5.0079e-12, 1.359)	NA	NA	NA	NA	NA	NA	NA	NA	No	NA	HPRC,HGSVC,1KG-ONT	No	NA	NA	NA	NA	NA	NA
chr4:155349248	chr4-155349248-allele1483592-902	INS	901	NA	0.21936459909228442,0.31988472622478387,0.2926587301587302,0.2992047713717694,0.3016359918200409	0.0162101	MAP9(5.0079e-12, 1.359)	NA	NA	NA	NA	NA	NA	NA	NA	No	NA	HPRC,HGSVC,1KG-ONT	No	NA	NA	NA	NA	NA	NA
chr4:155349248	chr4-155349248-allele1483593-902	INS	901	NA	0.007564296520423601,0.0,0.0,0.0,0.0	0.0137297	MAP9(5.0079e-12, 1.359)	NA	NA	NA	NA	NA	NA	NA	NA	No	NA	HPRC,HGSVC,1KG-ONT	No	NA	NA	NA	NA	NA	NA
chr4:155349248	chr4-155349248-allele1483591-902	INS	901	NA	0.4039334341906203,0.056195965417867436,0.07539682539682539,0.09840954274353876,0.0705521472392638	0.315878	MAP9(5.0079e-12, 1.359)	NA	NA	NA	NA	NA	NA	NA	NA	No	NA	HPRC,HGSVC,1KG-ONT	No	NA	NA	NA	NA	NA	NA
chr4:155377992	chr4-155377992-allele1483837-278	INS	277	NA	0.02723146747352496,0.002881844380403458,0.0,0.0,0.0	0.0454934	NA	NA	NA	NA	NA	NA	NA	NA	NA	No	NA	HPRC,HGSVC,1KG-ONT	No	NA	NA	NA	NA	NA	NA
chr4:155377992	chr4-155377992-allele1483834-161	INS	160	NA	0.0022692889561270802,0.0,0.0,0.0,0.0	0.00377908	NA	NA	NA	NA	NA	NA	NA	NA	NA	No	NA	HPRC,HGSVC	No	NA	NA	NA	NA	NA	NA
chr4:155377992	chr4-155377992-allele1483836-170	INS	169	NA	0.00832072617246596,0.0,0.0,0.0009940357852882703,0.0	0.0128543	NA	NA	NA	NA	NA	NA	NA	NA	NA	No	NA	HPRC,HGSVC	No	NA	NA	NA	NA	NA	NA
chr4:155377993	chr4-155377993-allele1483839-103	INS	102	NA	0.0022692889561270802,0.0,0.0,0.0,0.0	0.00377908	NA	NA	NA	NA	NA	NA	NA	NA	NA	No	NA	HPRC,HGSVC,1KG-ONT	No	NA	NA	NA	NA	NA	NA
chr4:155377994	chr4-155377994-allele1483841-325	INS	324	NA	0.0007564296520423601,0.0,0.0,0.0,0.0	0.000918741	NA	NA	NA	NA	NA	NA	NA	NA	NA	No	NA	HPRC,HGSVC,1KG-ONT	No	NA	NA	NA	NA	NA	NA
chr4:155377996	chr4-155377996-allele1483842-278	INS	277	NA	0.03252647503782148,0.0,0.0,0.0,0.0	0.0594063	NA	NA	NA	NA	NA	NA	NA	NA	NA	No	NA	HPRC,HGSVC,1KG-ONT	No	NA	NA	NA	NA	NA	NA
chr4:155378001	chr4-155378001-allele1483844-260	INS	259	NA	0.0,0.0,0.007936507936507936,0.0,0.0	0.000834484	NA	NA	NA	NA	NA	NA	NA	NA	NA	No	NA	HPRC,HGSVC,1KG-ONT	No	NA	NA	NA	NA	NA	NA
chr4:155378002	chr4-155378002-allele1483853-97	INS	96	NA	0.006051437216338881,0.0,0.0,0.005964214711729622,0.0	0.00291883	NA	NA	NA	NA	NA	NA	NA	NA	NA	No	NA	HPRC,HGSVC,1KG-ONT	No	NA	NA	NA	NA	NA	NA
chr4:155378002	chr4-155378002-allele1483886-281	INS	280	NA	0.0007564296520423601,0.0,0.0,0.0,0.0	0.000918741	NA	NA	NA	NA	NA	NA	NA	NA	NA	No	NA	HPRC,HGSVC,1KG-ONT	No	NA	NA	NA	NA	NA	NA
chr4:155378002	chr4-155378002-allele1483846-126	INS	125	NA	0.07261724659606657,0.005763688760806916,0.0,0.0,0.0081799591002045	0.106095	NA	NA	NA	NA	NA	NA	NA	NA	NA	No	NA	HPRC,HGSVC,1KG-ONT	No	NA	NA	NA	NA	NA	NA
chr4:155378002	chr4-155378002-allele1483859-97	INS	96	NA	0.03555219364599092,0.002881844380403458,0.00496031746031746,0.0009940357852882703,0.0010224948875255625	0.0476294	NA	NA	NA	NA	NA	NA	NA	NA	NA	No	NA	HPRC,HGSVC,1KG-ONT	No	NA	NA	NA	NA	NA	NA
chr4:155378002	chr4-155378002-allele1483861-143	INS	142	NA	0.0007564296520423601,0.0,0.0,0.0,0.0	0.000918741	NA	NA	NA	NA	NA	NA	NA	NA	NA	No	NA	HPRC,HGSVC	No	NA	NA	NA	NA	NA	NA
chr4:155378002	chr4-155378002-allele1483849-76	INS	75	NA	0.12254160363086233,0.012968299711815562,0.06845238095238096,0.002982107355864811,0.023517382413087935	0.0834448	NA	NA	NA	NA	NA	NA	NA	NA	NA	No	NA	HPRC,HGSVC,1KG-ONT	No	NA	NA	NA	NA	NA	NA
chr4:155378002	chr4-155378002-allele1483856-92	INS	91	NA	0.05370650529500756,0.01440922190201729,0.013888888888888888,0.0009940357852882703,0.0	0.0560202	NA	NA	NA	NA	NA	NA	NA	NA	NA	No	NA	HPRC,HGSVC,1KG-ONT	No	NA	NA	NA	NA	NA	NA
chr4:155378002	chr4-155378002-allele1483851-90	INS	89	NA	0.009833585476550681,0.001440922190201729,0.0,0.0,0.0	0.0157378	NA	NA	NA	NA	NA	NA	NA	NA	NA	No	NA	HPRC,HGSVC,1KG-ONT	No	NA	NA	NA	NA	NA	NA
chr4:155378002	chr4-155378002-allele1483869-76	INS	75	NA	0.0,0.0,0.00992063492063492,0.0,0.0	0.00133282	NA	NA	NA	NA	NA	NA	NA	NA	NA	No	NA	HPRC,HGSVC,1KG-ONT	No	NA	NA	NA	NA	NA	NA
chr4:155378002	chr4-155378002-allele1483877-156	INS	155	NA	0.0022692889561270802,0.0,0.0,0.0,0.0	0.00377908	NA	NA	NA	NA	NA	NA	NA	NA	NA	No	NA	HPRC,HGSVC	No	NA	NA	NA	NA	NA	NA
chr4:155378002	chr4-155378002-allele1483865-106	INS	105	NA	0.0007564296520423601,0.0,0.0,0.0,0.0	0.000918741	NA	NA	NA	NA	NA	NA	NA	NA	NA	No	NA	HPRC,HGSVC,1KG-ONT	No	NA	NA	NA	NA	NA	NA
chr4:155378002	chr4-155378002-allele1483850-196	INS	195	NA	0.037821482602118005,0.004322766570605188,0.0,0.0,0.0	0.0624255	NA	NA	NA	NA	NA	NA	NA	NA	NA	No	NA	HPRC,HGSVC,1KG-ONT	No	NA	NA	NA	NA	NA	NA
chr4:155378002	chr4-155378002-allele1483858-351	INS	350	NA	0.0007564296520423601,0.0,0.0,0.0,0.0	0.000918741	NA	NA	NA	NA	NA	NA	NA	NA	NA	No	NA	HPRC,HGSVC,1KG-ONT	No	NA	NA	NA	NA	NA	NA
chr4:155378002	chr4-155378002-allele1483876-165	INS	164	NA	0.00832072617246596,0.0,0.0,0.0009940357852882703,0.0	0.0128543	NA	NA	NA	NA	NA	NA	NA	NA	NA	No	NA	HPRC,HGSVC	No	NA	NA	NA	NA	NA	NA
chr4:155378002	chr4-155378002-allele1483866-52	INS	51	NA	0.08169440242057488,0.10230547550432277,0.25496031746031744,0.012922465208747515,0.03987730061349693	0.00197212	NA	NA	NA	NA	NA	NA	NA	NA	NA	No	NA	HPRC	No	NA	NA	NA	NA	NA	NA
chr4:155378002	chr4-155378002-allele1483875-273	INS	272	NA	0.019667170953101363,0.002881844380403458,0.0,0.004970178926441352,0.0	0.0232725	NA	NA	NA	NA	NA	NA	NA	NA	NA	No	NA	HPRC,HGSVC,1KG-ONT	No	NA	NA	NA	NA	NA	NA
chr4:155378002	chr4-155378002-allele1483845-136	INS	135	NA	0.0015128593040847202,0.0,0.0,0.0,0.0	0.00234988	NA	NA	NA	NA	NA	NA	NA	NA	NA	No	NA	HPRC,HGSVC	No	NA	NA	NA	NA	NA	NA
chr4:155378002	chr4-155378002-allele1483848-278	INS	277	NA	0.0030257186081694403,0.023054755043227664,0.0,0.0,0.0	NA	NA	NA	NA	NA	NA	NA	NA	NA	NA	No	NA	HPRC,HGSVC,1KG-ONT	No	NA	NA	NA	NA	NA	NA
chr4:155378002	chr4-155378002-allele1483855-84	INS	83	NA	0.0,0.0,0.0,0.0009940357852882703,0.0	NA	NA	NA	NA	NA	NA	NA	NA	NA	NA	No	NA	HPRC,HGSVC,1KG-ONT	No	NA	NA	NA	NA	NA	NA
chr4:155378002	chr4-155378002-allele1483884-223	INS	222	NA	0.0,0.0,0.006944444444444444,0.0,0.0	0.000631316	NA	NA	NA	NA	NA	NA	NA	NA	NA	No	NA	HPRC,HGSVC,1KG-ONT	No	NA	NA	NA	NA	NA	NA
chr4:155378002	chr4-155378002-allele1483880-281	INS	280	NA	0.01361573373676248,0.0,0.0,0.0,0.0	0.0249879	NA	NA	NA	NA	NA	NA	NA	NA	NA	No	NA	HPRC,HGSVC,1KG-ONT	No	NA	NA	NA	NA	NA	NA
chr4:155378002	chr4-155378002-allele1483887-127	INS	126	NA	0.0015128593040847202,0.0,0.0,0.0,0.0	0.00234988	NA	NA	NA	NA	NA	NA	NA	NA	NA	No	NA	HPRC,HGSVC,1KG-ONT	No	NA	NA	NA	NA	NA	NA
chr4:155378002	chr4-155378002-allele1483847-329	INS	328	NA	0.009077155824508321,0.0,0.0,0.0,0.0	0.0165556	NA	NA	NA	NA	NA	NA	NA	NA	NA	No	NA	HPRC,HGSVC,1KG-ONT	No	NA	NA	NA	NA	NA	NA
chr4:155378006	chr4-155378006-allele1483890-51	INS	50	NA	0.0007564296520423601,0.0,0.00496031746031746,0.0,0.0	NA	NA	NA	NA	NA	NA	NA	NA	NA	NA	No	NA	HPRC	No	NA	NA	NA	NA	NA	NA
chr4:155378007	chr4-155378007-allele1483894-94	INS	93	NA	0.07413010590015129,0.005763688760806916,0.000992063492063492,0.0,0.0	0.121249	NA	NA	NA	NA	NA	NA	NA	NA	NA	No	NA	HPRC,HGSVC,1KG-ONT	No	NA	NA	NA	NA	NA	NA
chr4:155378007	chr4-155378007-allele1483892-297	INS	296	NA	0.0022692889561270802,0.0,0.0,0.0,0.0	0.00377908	NA	NA	NA	NA	NA	NA	NA	NA	NA	No	NA	HPRC,HGSVC,1KG-ONT	No	NA	NA	NA	NA	NA	NA
chr4:155378007	chr4-155378007-allele1483896-95	INS	94	NA	0.057488653555219364,0.002881844380403458,0.0,0.0009940357852882703,0.0	0.0968238	NA	NA	NA	NA	NA	NA	NA	NA	NA	No	NA	HPRC,HGSVC,1KG-ONT	No	NA	NA	NA	NA	NA	NA
chr4:155378007	chr4-155378007-allele1483893-99	INS	98	NA	0.0007564296520423601,0.001440922190201729,0.0,0.0,0.0	NA	NA	NA	NA	NA	NA	NA	NA	NA	NA	No	NA	HPRC,HGSVC,1KG-ONT	No	NA	NA	NA	NA	NA	NA
chr4:155378007	chr4-155378007-allele1483911-171	INS	170	NA	0.0,0.008645533141210375,0.0,0.0,0.0	0.000422056	NA	NA	NA	NA	NA	NA	NA	NA	NA	No	NA	HPRC,HGSVC	No	NA	NA	NA	NA	NA	NA
chr4:155378007	chr4-155378007-allele1483900-91	INS	90	NA	0.0,0.001440922190201729,0.0,0.0019880715705765406,0.0010224948875255625	0.000224143	NA	NA	NA	NA	NA	NA	NA	NA	NA	No	NA	HPRC,HGSVC,1KG-ONT	No	NA	NA	NA	NA	NA	NA
chr4:155378007	chr4-155378007-allele1483901-91	INS	90	NA	0.015128593040847202,0.0,0.0,0.0,0.0	0.0277836	NA	NA	NA	NA	NA	NA	NA	NA	NA	No	NA	HPRC,HGSVC,1KG-ONT	No	NA	NA	NA	NA	NA	NA
chr4:155378007	chr4-155378007-allele1483906-93	INS	92	NA	0.007564296520423601,0.0,0.0,0.0,0.0	0.0137297	NA	NA	NA	NA	NA	NA	NA	NA	NA	No	NA	HPRC,HGSVC,1KG-ONT	No	NA	NA	NA	NA	NA	NA
chr4:155378007	chr4-155378007-allele1483898-89	INS	88	NA	0.025718608169440244,0.0,0.0,0.0,0.0	0.0470882	NA	NA	NA	NA	NA	NA	NA	NA	NA	No	NA	HPRC,HGSVC,1KG-ONT	No	NA	NA	NA	NA	NA	NA
chr4:155378007	chr4-155378007-allele1483909-71	INS	70	NA	0.0007564296520423601,0.0,0.0,0.0,0.0	0.000918741	NA	NA	NA	NA	NA	NA	NA	NA	NA	No	NA	HPRC,HGSVC,1KG-ONT	No	NA	NA	NA	NA	NA	NA
chr4:155378007	chr4-155378007-allele1483904-98	INS	97	NA	0.0007564296520423601,0.001440922190201729,0.0,0.0019880715705765406,0.0	NA	NA	NA	NA	NA	NA	NA	NA	NA	NA	No	NA	HPRC,HGSVC,1KG-ONT	No	NA	NA	NA	NA	NA	NA
chr4:155378007	chr4-155378007-allele1483922-93	INS	92	NA	0.0,0.0,0.003968253968253968,0.0,0.0	0.000224143	NA	NA	NA	NA	NA	NA	NA	NA	NA	No	NA	HPRC,HGSVC,1KG-ONT	No	NA	NA	NA	NA	NA	NA
chr4:155378007	chr4-155378007-allele1483891-131	INS	130	NA	0.0045385779122541605,0.0,0.0,0.0,0.0	0.00805514	NA	NA	NA	NA	NA	NA	NA	NA	NA	No	NA	HPRC,HGSVC,1KG-ONT	No	NA	NA	NA	NA	NA	NA
chr4:155378007	chr4-155378007-allele1483903-92	INS	91	NA	0.0007564296520423601,0.0,0.0,0.0009940357852882703,0.0	NA	NA	NA	NA	NA	NA	NA	NA	NA	NA	No	NA	HPRC,HGSVC,1KG-ONT	No	NA	NA	NA	NA	NA	NA
chr4:155378007	chr4-155378007-allele1483902-89	INS	88	NA	0.0015128593040847202,0.001440922190201729,0.0,0.0,0.0	0.00077342	NA	NA	NA	NA	NA	NA	NA	NA	NA	No	NA	HPRC,HGSVC,1KG-ONT	No	NA	NA	NA	NA	NA	NA
chr4:155378007	chr4-155378007-allele1483897-128	INS	127	NA	0.00832072617246596,0.002881844380403458,0.0,0.0,0.0	0.0110972	NA	NA	NA	NA	NA	NA	NA	NA	NA	No	NA	HPRC,HGSVC,1KG-ONT	No	NA	NA	NA	NA	NA	NA
chr4:155378007	chr4-155378007-allele1483895-93	INS	92	NA	0.04236006051437216,0.05475504322766571,0.034722222222222224,0.08846918489065607,0.044989775051124746	0.00132985	NA	NA	NA	NA	NA	NA	NA	NA	NA	No	NA	HPRC,HGSVC,1KG-ONT	No	NA	NA	NA	NA	NA	NA
chr4:155378008	chr4-155378008-allele1483923-92	INS	91	NA	0.0037821482602118004,0.0,0.00992063492063492,0.0009940357852882703,0.0	NA	NA	NA	NA	NA	NA	NA	NA	NA	NA	No	NA	HPRC,HGSVC,1KG-ONT	No	NA	NA	NA	NA	NA	NA
chr4:155378017	chr4-155378017-allele1483935-53	INS	52	NA	0.0,0.0,0.011904761904761904,0.0,0.0	0.00144529	NA	NA	NA	NA	NA	NA	NA	NA	NA	No	NA	HPRC	No	NA	NA	NA	NA	NA	NA
chr4:155378028	chr4-155378028-allele1483941-97	INS	96	NA	0.0007564296520423601,0.0,0.000992063492063492,0.0,0.0	NA	NA	NA	NA	NA	NA	NA	NA	NA	NA	No	NA	HPRC,HGSVC,1KG-ONT	No	NA	NA	NA	NA	NA	NA
chr4:155378033	chr4-155378033-allele1483943-101	INS	100	NA	0.0037821482602118004,0.010086455331412104,0.013888888888888888,0.0009940357852882703,0.006134969325153374	0.000506375	NA	NA	NA	NA	NA	NA	NA	NA	NA	No	NA	HPRC,HGSVC,1KG-ONT	No	NA	NA	NA	NA	NA	NA
chr4:155378038	chr4-155378038-allele1483944-55	INS	54	NA	0.0,0.0,0.0,0.0,0.002044989775051125	NA	NA	NA	NA	NA	NA	NA	NA	NA	NA	No	NA	HPRC	No	NA	NA	NA	NA	NA	NA
chr4:155489861	chr4-155489861-allele1484925-1	DEL	63	NA	0.009833585476550681,0.0893371757925072,0.24404761904761904,0.1610337972166998,0.2280163599182004	0.120898	NA	NA	NA	NA	NA	NA	NA	NA	NA	No	NA	HPRC,HGSVC,1KG-ONT	No	NA	NA	NA	NA	NA	NA
chr4:155498416	chr4-155498416-allele1484990-1	DEL	109	NA	0.06959152798789713,0.11671469740634005,0.22916666666666666,0.17892644135188868,0.23517382413087934	0.0560692	NA	NA	NA	NA	NA	NA	NA	NA	NA	No	NA	HPRC,HGSVC,1KG-ONT	No	NA	NA	NA	NA	NA	NA
chr4:155538135	chr4-155538135-allele1485357-1	DEL	203	NA	0.05068078668683813,0.005763688760806916,0.000992063492063492,0.0,0.0010224948875255625	0.0792076	NA	NA	NA	NA	NA	NA	NA	NA	NA	No	NA	HPRC,HGSVC,1KG-ONT	No	NA	NA	NA	NA	NA	NA
chr4:155538135	chr4-155538135-allele1485353-1	DEL	87	NA	0.040090771558245086,0.09221902017291066,0.00992063492063492,0.04970178926441352,0.028629856850715747	NA	NA	NA	NA	NA	NA	NA	NA	NA	NA	No	NA	HPRC,HGSVC,1KG-ONT	No	NA	NA	NA	NA	NA	NA
chr4:155538135	chr4-155538135-allele1485350-175	INS	174	NA	0.012102874432677761,0.0,0.0,0.003976143141153081,0.003067484662576687	0.0107616	NA	NA	NA	NA	NA	NA	NA	NA	NA	No	NA	HPRC,HGSVC	No	NA	NA	NA	NA	NA	NA
chr4:155538135	chr4-155538135-allele1485349-1	DEL	435	NA	0.06202723146747353,0.11527377521613832,0.040674603174603176,0.2077534791252485,0.2116564417177914	0.0310973	NA	NA	NA	NA	NA	NA	NA	NA	NA	No	NA	HPRC,HGSVC,1KG-ONT	No	NA	NA	NA	NA	NA	NA
chr4:155538135	chr4-155538135-allele1485348-1	DEL	406	NA	0.0718608169440242,0.008645533141210375,0.006944444444444444,0.010934393638170975,0.02556237218813906	0.0587171	NA	NA	NA	NA	NA	NA	NA	NA	NA	No	NA	HPRC,HGSVC,1KG-ONT	No	NA	NA	NA	NA	NA	NA
chr4:155538135	chr4-155538135-allele1485362-1	DEL	377	NA	0.0,0.0,0.006944444444444444,0.0,0.003067484662576687	0.00122989	NA	NA	NA	NA	NA	NA	NA	NA	NA	No	NA	HPRC,HGSVC,1KG-ONT	No	NA	NA	NA	NA	NA	NA
chr4:155538135	chr4-155538135-allele1485354-1	DEL	116	NA	0.025718608169440244,0.001440922190201729,0.002976190476190476,0.02882703777335984,0.0010224948875255625	0.00956439	NA	NA	NA	NA	NA	NA	NA	NA	NA	No	NA	HPRC,HGSVC,1KG-ONT	No	NA	NA	NA	NA	NA	NA
chr4:155538135	chr4-155538135-allele1485360-1	DEL	319	NA	0.0,0.002881844380403458,0.0,0.0,0.0	NA	NA	NA	NA	NA	NA	NA	NA	NA	NA	No	NA	HPRC,HGSVC,1KG-ONT	No	NA	NA	NA	NA	NA	NA
chr4:155538135	chr4-155538135-allele1485355-1	DEL	145	NA	0.0045385779122541605,0.001440922190201729,0.00496031746031746,0.004970178926441352,0.003067484662576687	NA	NA	NA	NA	NA	NA	NA	NA	NA	NA	No	NA	HPRC,HGSVC,1KG-ONT	No	NA	NA	NA	NA	NA	NA
chr4:155538135	chr4-155538135-allele1485363-1	DEL	493	NA	0.0045385779122541605,0.0,0.0,0.0,0.0	0.00805514	NA	NA	NA	NA	NA	NA	NA	NA	NA	No	NA	HPRC,HGSVC,1KG-ONT	No	NA	NA	NA	NA	NA	NA
chr4:155538135	chr4-155538135-allele1485356-1	DEL	174	NA	0.018910741301059002,0.004322766570605188,0.011904761904761904,0.0019880715705765406,0.002044989775051125	0.0102684	NA	NA	NA	NA	NA	NA	NA	NA	NA	No	NA	HPRC,HGSVC,1KG-ONT	No	NA	NA	NA	NA	NA	NA
chr4:155538135	chr4-155538135-allele1485364-1	DEL	522	NA	0.06656580937972768,0.004322766570605188,0.000992063492063492,0.0009940357852882703,0.0010224948875255625	0.106533	NA	NA	NA	NA	NA	NA	NA	NA	NA	No	NA	HPRC,HGSVC,1KG-ONT	No	NA	NA	NA	NA	NA	NA
chr4:155538135	chr4-155538135-allele1485352-87	INS	86	NA	0.009077155824508321,0.01440922190201729,0.01984126984126984,0.015904572564612324,0.010224948875255624	0.000827543	NA	NA	NA	NA	NA	NA	NA	NA	NA	No	NA	HPRC,HGSVC	No	NA	NA	NA	NA	NA	NA
chr4:155538135	chr4-155538135-allele1485358-1	DEL	232	NA	0.03479576399394856,0.008645533141210375,0.0,0.007952286282306162,0.0010224948875255625	0.037837	NA	NA	NA	NA	NA	NA	NA	NA	NA	No	NA	HPRC,HGSVC,1KG-ONT	No	NA	NA	NA	NA	NA	NA
chr4:155538135	chr4-155538135-allele1485361-1	DEL	348	NA	0.07261724659606657,0.007204610951008645,0.0,0.0009940357852882703,0.0	0.116797	NA	NA	NA	NA	NA	NA	NA	NA	NA	No	NA	HPRC,HGSVC,1KG-ONT	No	NA	NA	NA	NA	NA	NA
chr4:155538148	chr4-155538148-allele1485365-1	DEL	165	NA	0.012859304084720122,0.004322766570605188,0.000992063492063492,0.0019880715705765406,0.0	0.013092	NA	NA	NA	NA	NA	NA	NA	NA	NA	No	NA	HPRC,HGSVC,1KG-ONT	No	NA	NA	NA	NA	NA	NA
chr4:155538156	chr4-155538156-allele1485366-1	DEL	55	NA	0.0,0.0,0.00992063492063492,0.0009940357852882703,0.003067484662576687	0.00207258	NA	NA	NA	NA	NA	NA	NA	NA	NA	No	NA	HPRC,HGSVC,1KG-ONT	No	NA	NA	NA	NA	NA	NA
chr4:155538164	chr4-155538164-allele1485370-117	INS	116	NA	0.0045385779122541605,0.0,0.0,0.0009940357852882703,0.0010224948875255625	0.00448129	NA	NA	NA	NA	NA	NA	NA	NA	NA	No	NA	HPRC,HGSVC	No	NA	NA	NA	NA	NA	NA
chr4:155538164	chr4-155538164-allele1485367-1	DEL	58	NA	0.024205748865355523,0.020172910662824207,0.0248015873015873,0.017892644135188866,0.03067484662576687	NA	NA	NA	NA	NA	NA	NA	NA	NA	NA	No	NA	HPRC,HGSVC,1KG-ONT	No	NA	NA	NA	NA	NA	NA
chr4:155538164	chr4-155538164-allele1485368-55	INS	54	NA	0.0007564296520423601,0.0,0.007936507936507936,0.005964214711729622,0.0	0.00103615	NA	NA	NA	NA	NA	NA	NA	NA	NA	No	NA	HPRC,HGSVC	No	NA	NA	NA	NA	NA	NA
chr4:155538164	chr4-155538164-allele1485369-59	INS	58	NA	0.0,0.007204610951008645,0.017857142857142856,0.02286282306163022,0.002044989775051125	0.00831698	NA	NA	NA	NA	NA	NA	NA	NA	NA	No	NA	HPRC,HGSVC	No	NA	NA	NA	NA	NA	NA
chr4:155538243	chr4-155538243-allele1485378-146	INS	145	NA	0.0037821482602118004,0.002881844380403458,0.002976190476190476,0.0,0.0	0.000962849	NA	NA	NA	NA	NA	NA	NA	NA	NA	No	NA	HPRC,HGSVC	No	NA	NA	NA	NA	NA	NA
chr4:155538248	chr4-155538248-allele1485379-1	DEL	75	NA	0.0,0.01440922190201729,0.013888888888888888,0.0,0.03578732106339468	0.0103956	NA	NA	NA	NA	NA	NA	NA	NA	NA	No	NA	HPRC,HGSVC,1KG-ONT	No	NA	NA	NA	NA	NA	NA
chr4:155538271	chr4-155538271-allele1485380-59	INS	58	NA	0.007564296520423601,0.005763688760806916,0.0,0.003976143141153081,0.016359918200409	NA	NA	NA	NA	NA	NA	NA	NA	NA	NA	No	NA	HPRC,HGSVC	No	NA	NA	NA	NA	NA	NA
chr4:155538279	chr4-155538279-allele1485383-57	INS	56	NA	0.0,0.0,0.0,0.0,0.006134969325153374	0.000593574	NA	NA	NA	NA	NA	NA	NA	NA	NA	No	NA	HPRC,HGSVC	No	NA	NA	NA	NA	NA	NA
chr4:155538284	chr4-155538284-allele1485384-1	DEL	270	NA	0.012859304084720122,0.005763688760806916,0.0,0.0,0.0010224948875255625	0.014488	NA	NA	NA	NA	NA	NA	NA	NA	NA	No	NA	HPRC,HGSVC,1KG-ONT	No	NA	NA	NA	NA	NA	NA
chr4:155538290	chr4-155538290-allele1485385-1	DEL	59	NA	0.0,0.005763688760806916,0.0,0.013916500994035786,0.013292433537832311	0.00522233	NA	NA	NA	NA	NA	NA	NA	NA	NA	No	NA	HPRC,HGSVC,1KG-ONT	No	NA	NA	NA	NA	NA	NA
chr4:155538323	chr4-155538323-allele1485386-1	DEL	105	NA	0.0015128593040847202,0.0,0.0,0.0,0.0	0.00234988	NA	NA	NA	NA	NA	NA	NA	NA	NA	No	NA	HPRC,HGSVC,1KG-ONT	No	NA	NA	NA	NA	NA	NA
chr4:155538330	chr4-155538330-allele1485387-1	DEL	82	NA	0.0,0.005763688760806916,0.006944444444444444,0.002982107355864811,0.012269938650306749	0.00429496	NA	NA	NA	NA	NA	NA	NA	NA	NA	No	NA	HPRC,HGSVC,1KG-ONT	No	NA	NA	NA	NA	NA	NA
chr4:155538407	chr4-155538407-allele1485390-1	DEL	91	NA	0.0030257186081694403,0.001440922190201729,0.0248015873015873,0.0,0.002044989775051125	0.00110155	NA	NA	NA	NA	NA	NA	NA	NA	NA	No	NA	HPRC,HGSVC,1KG-ONT	No	NA	NA	NA	NA	NA	NA
chr4:155538430	chr4-155538430-allele1485391-1	DEL	56	NA	0.0037821482602118004,0.001440922190201729,0.00992063492063492,0.015904572564612324,0.0010224948875255625	0.000569083	NA	NA	NA	NA	NA	NA	NA	NA	NA	No	NA	HPRC,HGSVC,1KG-ONT	No	NA	NA	NA	NA	NA	NA
chr4:155538474	chr4-155538474-allele1485393-1	DEL	111	NA	0.0,0.0,0.007936507936507936,0.0,0.0	0.000963133	NA	NA	NA	NA	NA	NA	NA	NA	NA	No	NA	HPRC,HGSVC,1KG-ONT	No	NA	NA	NA	NA	NA	NA
chr4:155538520	chr4-155538520-allele1485394-78	INS	77	NA	0.0015128593040847202,0.0,0.0,0.003976143141153081,0.0081799591002045	NA	NA	NA	NA	NA	NA	NA	NA	NA	NA	No	NA	HPRC,HGSVC	No	NA	NA	NA	NA	NA	NA
chr4:155538545	chr4-155538545-allele1485396-1	DEL	154	NA	0.012102874432677761,0.0,0.003968253968253968,0.0,0.0	0.0145671	NA	NA	NA	NA	NA	NA	NA	NA	NA	No	NA	HPRC,HGSVC,1KG-ONT	No	NA	NA	NA	NA	NA	NA
chr4:155538556	chr4-155538556-allele1485397-56	INS	55	NA	0.0007564296520423601,0.005763688760806916,0.013888888888888888,0.0019880715705765406,0.04805725971370143	0.0107224	NA	NA	NA	NA	NA	NA	NA	NA	NA	No	NA	HPRC,HGSVC	No	NA	NA	NA	NA	NA	NA
chr4:155538574	chr4-155538574-allele1485399-1	DEL	125	NA	0.0022692889561270802,0.012968299711815562,0.0,0.0,0.005112474437627812	NA	NA	NA	NA	NA	NA	NA	NA	NA	NA	No	NA	HPRC,HGSVC,1KG-ONT	No	NA	NA	NA	NA	NA	NA
chr4:155538583	chr4-155538583-allele1485400-59	INS	58	NA	0.0,0.0,0.016865079365079364,0.0,0.0	0.00256718	NA	NA	NA	NA	NA	NA	NA	NA	NA	No	NA	HPRC,HGSVC	No	NA	NA	NA	NA	NA	NA
chr4:155538603	chr4-155538603-allele1485403-1	DEL	96	NA	0.0037821482602118004,0.0,0.0,0.0,0.0	0.00663171	NA	NA	NA	NA	NA	NA	NA	NA	NA	No	NA	HPRC,HGSVC,1KG-ONT	No	NA	NA	NA	NA	NA	NA
chr4:155538611	chr4-155538611-allele1485404-65	INS	64	NA	0.0007564296520423601,0.0,0.0,0.0,0.0	0.000918741	NA	NA	NA	NA	NA	NA	NA	NA	NA	No	NA	HPRC,HGSVC	No	NA	NA	NA	NA	NA	NA
chr4:155538611	chr4-155538611-allele1485405-63	INS	62	NA	0.0,0.0,0.0,0.0009940357852882703,0.0	NA	NA	NA	NA	NA	NA	NA	NA	NA	NA	No	NA	HPRC,HGSVC	No	NA	NA	NA	NA	NA	NA
chr4:155538631	chr4-155538631-allele1485407-1	DEL	89	NA	0.0,0.01440922190201729,0.0,0.006958250497017893,0.0	0.00262774	NA	NA	NA	NA	NA	NA	NA	NA	NA	No	NA	HPRC,HGSVC,1KG-ONT	No	NA	NA	NA	NA	NA	NA
chr4:155538660	chr4-155538660-allele1485411-1	DEL	60	NA	0.0007564296520423601,0.023054755043227664,0.003968253968253968,0.006958250497017893,0.003067484662576687	0.00387697	NA	NA	NA	NA	NA	NA	NA	NA	NA	No	NA	HPRC,HGSVC,1KG-ONT	No	NA	NA	NA	NA	NA	NA
chr4:155538670	chr4-155538670-allele1485413-320	INS	319	NA	0.0,0.0,0.0,0.0,0.009202453987730062	0.00114796	NA	NA	NA	NA	NA	NA	NA	NA	NA	No	NA	No	No	NA	NA	NA	NA	NA	NA
chr4:155538686	chr4-155538686-allele1485416-60	INS	59	NA	0.0340393343419062,0.10951008645533142,0.09523809523809523,0.05069582504970179,0.081799591002045	0.0172063	NA	NA	NA	NA	NA	NA	NA	NA	NA	No	NA	HPRC,HGSVC	No	NA	NA	NA	NA	NA	NA
chr4:155538693	chr4-155538693-allele1485418-291	INS	290	NA	0.0007564296520423601,0.0,0.0,0.0,0.0	0.000918741	NA	NA	NA	NA	NA	NA	NA	NA	NA	No	NA	No	No	NA	NA	NA	NA	NA	NA
chr4:155538728	chr4-155538728-allele1485421-88	INS	87	NA	0.028744326777609682,0.001440922190201729,0.0,0.0,0.0	0.0503614	NA	NA	NA	NA	NA	NA	NA	NA	NA	No	NA	HPRC,HGSVC	No	NA	NA	NA	NA	NA	NA
chr4:155538728	chr4-155538728-allele1485420-117	INS	116	NA	0.00680786686838124,0.0,0.0,0.0,0.003067484662576687	0.00697365	NA	NA	NA	NA	NA	NA	NA	NA	NA	No	NA	HPRC,HGSVC	No	NA	NA	NA	NA	NA	NA
chr4:155538923	chr4-155538923-allele1485431-61	INS	60	NA	0.012102874432677761,0.0,0.0,0.0,0.0010224948875255625	0.0199352	NA	NA	NA	NA	NA	NA	NA	NA	NA	No	NA	HPRC,HGSVC	No	NA	NA	NA	NA	NA	NA
chr4:155538945	chr4-155538945-allele1485434-59	INS	58	NA	0.0529500756429652,0.004322766570605188,0.002976190476190476,0.005964214711729622,0.0010224948875255625	0.0711558	NA	NA	NA	NA	NA	NA	NA	NA	NA	No	NA	HPRC,HGSVC	No	NA	NA	NA	NA	NA	NA
chr4:155538996	chr4-155538996-allele1485443-121	INS	120	NA	0.030257186081694403,0.05043227665706052,0.000992063492063492,0.10536779324055666,0.1032719836400818	0.0113665	NA	NA	NA	NA	NA	NA	NA	NA	NA	No	NA	HPRC,HGSVC	No	NA	NA	NA	NA	NA	NA
chr4:155554313	chr4-155554313-allele1485679-1	DEL	95	NA	0.32223903177004537,0.5273775216138329,0.30753968253968256,0.5874751491053678,0.5470347648261759	0.0538405	NA	NA	NA	NA	NA	NA	NA	NA	NA	No	NA	HPRC,HGSVC,1KG-ONT	No	NA	NA	NA	NA	NA	NA
chr4:155572397	chr4-155572397-allele1485871-108	INS	107	NA	0.0,0.004322766570605188,0.000992063492063492,0.008946322067594433,0.012269938650306749	0.00406839	NA	NA	NA	NA	NA	NA	NA	NA	NA	No	NA	HPRC,HGSVC,1KG-ONT	No	NA	NA	NA	NA	NA	NA
chr4:155572397	chr4-155572397-allele1485872-105	INS	104	NA	0.04387291981845688,0.0,0.0,0.0,0.0	0.0795028	NA	NA	NA	NA	NA	NA	NA	NA	NA	No	NA	HPRC,HGSVC,1KG-ONT	No	NA	NA	NA	NA	NA	NA
chr4:155572397	chr4-155572397-allele1485873-105	INS	104	NA	0.006051437216338881,0.004322766570605188,0.0,0.0,0.00408997955010225	0.00237144	NA	NA	NA	NA	NA	NA	NA	NA	NA	No	NA	HPRC,HGSVC,1KG-ONT	No	NA	NA	NA	NA	NA	NA
chr4:155572397	chr4-155572397-allele1485870-105	INS	104	NA	0.9092284417549168,0.9899135446685879,0.9821428571428571,0.9840954274353877,0.976482617586912	0.0722657	NA	NA	NA	NA	NA	NA	NA	NA	NA	No	NA	HPRC,HGSVC,1KG-ONT	No	NA	NA	NA	NA	NA	NA
chr4:155613647	chr4-155613647-allele1486302-324	INS	323	NA	0.0007564296520423601,0.0,0.0,0.0,0.0	0.000918741	NA	NA	NA	NA	NA	NA	NA	NA	NA	No	NA	No	No	NA	NA	NA	NA	NA	NA
chr4:155642011	chr4-155642011-allele1486745-53	INS	52	NA	0.0030257186081694403,0.024495677233429394,0.011904761904761904,0.03180914512922465,0.014314928425357873	0.00910746	NA	NA	NA	NA	NA	NA	NA	NA	NA	No	NA	HPRC,HGSVC,1KG-ONT	No	NA	NA	NA	NA	NA	NA
chr4:155642011	chr4-155642011-allele1486746-65	INS	64	NA	0.0,0.004322766570605188,0.001984126984126984,0.008946322067594433,0.002044989775051125	0.00244266	NA	NA	NA	NA	NA	NA	NA	NA	NA	No	NA	HPRC,HGSVC,1KG-ONT	No	NA	NA	NA	NA	NA	NA
chr4:155642015	chr4-155642015-allele1486772-57	INS	56	NA	0.0,0.0,0.007936507936507936,0.0,0.002044989775051125	0.00112696	NA	NA	NA	NA	NA	NA	NA	NA	NA	No	NA	HPRC,HGSVC,1KG-ONT	No	NA	NA	NA	NA	NA	NA
chr4:155642015	chr4-155642015-allele1486751-58	INS	57	NA	0.01588502269288956,0.004322766570605188,0.006944444444444444,0.002982107355864811,0.011247443762781187	0.00441336	NA	NA	NA	NA	NA	NA	NA	NA	NA	No	NA	HPRC,HGSVC,1KG-ONT	No	NA	NA	NA	NA	NA	NA
chr4:155673048	chr4-155673048-allele1487058-1	DEL	4103	NA	0.07413010590015129,0.002881844380403458,0.0,0.0,0.0	0.127108	GUCY1A1(7.7843e-08, 0.959)	NA	NA	NA	NA	NA	NA	NA	enhancer	No	NA	HPRC,HGSVC,1KG-ONT	No	NA	NA	NA	NA	NA	NA
chr4:155752651	chr4-155752651-allele1487572-1	DEL	5039	NA	0.02193645990922844,0.0,0.0,0.0,0.0	0.0402727	NA	NA	NA	NA	NA	NA	NA	NA	NA	No	NA	1KG-ONT	No	NA	NA	NA	NA	NA	NA
chr4:155813569	chr4-155813569-allele1487977-51	INS	50	NA	0.02798789712556732,0.004322766570605188,0.0,0.0,0.0	0.0448338	NA	NA	NA	NA	NA	NA	NA	NA	NA	No	NA	HPRC,HGSVC,1KG-ONT	No	NA	NA	NA	NA	NA	NA
chr4:155813581	chr4-155813581-allele1487979-1	DEL	100	NA	0.0,0.0,0.0,0.0019880715705765406,0.0	NA	NA	NA	NA	NA	NA	NA	NA	NA	NA	No	NA	HPRC,HGSVC,1KG-ONT	No	NA	NA	NA	NA	NA	NA
chr4:155813595	chr4-155813595-allele1487981-51	INS	50	NA	0.012102874432677761,0.001440922190201729,0.0,0.0009940357852882703,0.0	0.0179502	NA	NA	NA	NA	NA	NA	NA	NA	NA	No	NA	HPRC,HGSVC,1KG-ONT	No	NA	NA	NA	NA	NA	NA
chr4:155813596	chr4-155813596-allele1487983-303	INS	302	NA	0.0,0.001440922190201729,0.0,0.002982107355864811,0.0	NA	NA	NA	NA	NA	NA	NA	NA	NA	NA	No	NA	1KG-ONT	No	NA	NA	NA	NA	NA	NA
chr4:155813607	chr4-155813607-allele1487984-1	DEL	76	NA	0.06883509833585477,0.005763688760806916,0.0,0.002982107355864811,0.0	0.108519	NA	NA	NA	NA	NA	NA	NA	NA	NA	No	NA	HPRC,HGSVC,1KG-ONT	No	NA	NA	NA	NA	NA	NA
chr4:155813626	chr4-155813626-allele1487986-177	INS	176	NA	0.0022692889561270802,0.0,0.0,0.0,0.0	0.00377908	NA	NA	NA	NA	NA	NA	NA	NA	NA	No	NA	HPRC,HGSVC	No	NA	NA	NA	NA	NA	NA
chr4:155813626	chr4-155813626-allele1487985-127	INS	126	NA	0.0022692889561270802,0.004322766570605188,0.003968253968253968,0.020874751491053677,0.0541922290388548	0.0111065	NA	NA	NA	NA	NA	NA	NA	NA	NA	No	NA	HPRC,HGSVC	No	NA	NA	NA	NA	NA	NA
chr4:155813683	chr4-155813683-allele1487993-355	INS	354	NA	0.0,0.007204610951008645,0.010912698412698412,0.0,0.0	0.00237831	NA	NA	NA	NA	NA	NA	NA	NA	NA	No	NA	1KG-ONT	No	NA	NA	NA	NA	NA	NA
chr4:155813683	chr4-155813683-allele1487991-75	INS	74	NA	0.0022692889561270802,0.0,0.0,0.0,0.0	0.00377908	NA	NA	NA	NA	NA	NA	NA	NA	NA	No	NA	HPRC,HGSVC	No	NA	NA	NA	NA	NA	NA
chr4:155813683	chr4-155813683-allele1487990-51	INS	50	NA	0.06959152798789713,0.11671469740634005,0.11607142857142858,0.17892644135188868,0.14621676891615543	0.0231117	NA	NA	NA	NA	NA	NA	NA	NA	NA	No	NA	HPRC,HGSVC,1KG-ONT	No	NA	NA	NA	NA	NA	NA
chr4:155813683	chr4-155813683-allele1487994-1	DEL	100	NA	0.0,0.0,0.001984126984126984,0.0,0.0	NA	NA	NA	NA	NA	NA	NA	NA	NA	NA	No	NA	HPRC,HGSVC,1KG-ONT	No	NA	NA	NA	NA	NA	NA
chr4:155813683	chr4-155813683-allele1487992-101	INS	100	NA	0.036308623298033284,0.004322766570605188,0.0,0.0,0.002044989775051125	0.0558628	NA	NA	NA	NA	NA	NA	NA	NA	NA	No	NA	HPRC,HGSVC	No	NA	NA	NA	NA	NA	NA
chr4:155813702	chr4-155813702-allele1487995-1	DEL	50	NA	0.015128593040847202,0.2478386167146974,0.09226190476190477,0.12326043737574553,0.16257668711656442	0.0836449	NA	NA	NA	NA	NA	NA	NA	NA	NA	No	NA	HPRC,HGSVC	No	NA	NA	NA	NA	NA	NA
chr4:155813752	chr4-155813752-allele1487998-227	INS	226	NA	0.0,0.001440922190201729,0.0,0.002982107355864811,0.0	NA	NA	NA	NA	NA	NA	NA	NA	NA	NA	No	NA	1KG-ONT	No	NA	NA	NA	NA	NA	NA
chr4:155813809	chr4-155813809-allele1488000-177	INS	176	NA	0.0007564296520423601,0.0,0.0,0.0,0.0	0.000918741	NA	NA	NA	NA	NA	NA	NA	NA	NA	No	NA	HPRC,HGSVC	No	NA	NA	NA	NA	NA	NA
chr4:155813810	chr4-155813810-allele1488001-1	DEL	77	NA	0.0022692889561270802,0.0,0.0,0.0,0.0	0.00377908	NA	NA	NA	NA	NA	NA	NA	NA	NA	No	NA	HPRC,HGSVC,1KG-ONT	No	NA	NA	NA	NA	NA	NA
chr4:155813878	chr4-155813878-allele1488003-101	INS	100	NA	0.0022692889561270802,0.0,0.0,0.0,0.0	0.00377908	NA	NA	NA	NA	NA	NA	NA	NA	NA	No	NA	HPRC,HGSVC	No	NA	NA	NA	NA	NA	NA
chr4:155813879	chr4-155813879-allele1488004-52	INS	51	NA	0.0,0.0,0.001984126984126984,0.0,0.003067484662576687	0.000408842	NA	NA	NA	NA	NA	NA	NA	NA	NA	No	NA	HPRC,HGSVC,1KG-ONT	No	NA	NA	NA	NA	NA	NA
chr4:155813898	chr4-155813898-allele1488005-51	INS	50	NA	0.018154311649016642,0.008645533141210375,0.0,0.0009940357852882703,0.0	0.0207041	NA	NA	NA	NA	NA	NA	NA	NA	NA	No	NA	HPRC,HGSVC,1KG-ONT	No	NA	NA	NA	NA	NA	NA
chr4:155874149	chr4-155874149-allele1488465-339	INS	338	NA	0.012102874432677761,0.0,0.0,0.0,0.0	0.0221846	TDO2(6.5746e-12, 1.104)	TDO2(6.5746e-12, 1.104)	NA	NA	NA	NA	NA	NA	NA	No	NA	HPRC,HGSVC,1KG-ONT	No	NA	NA	NA	NA	NA	NA
chr4:155874149	chr4-155874149-allele1488464-306	INS	305	NA	0.0037821482602118004,0.0,0.0,0.0,0.0	0.00663171	TDO2(6.5746e-12, 1.104)	TDO2(6.5746e-12, 1.104)	NA	NA	NA	NA	NA	NA	NA	No	NA	HPRC,HGSVC,1KG-ONT	No	NA	NA	NA	NA	NA	NA
chr4:155909885	chr4-155909885-allele1488933-61	INS	60	NA	0.02193645990922844,0.23631123919308358,0.4027777777777778,0.14214711729622267,0.13701431492842536	0.136805	TDO2(6.5746e-12, 1.104)	TDO2(6.5746e-12, 1.104)	NA	NA	NA	NA	NA	NA	NA	No	NA	HPRC,HGSVC,1KG-ONT	No	NA	NA	NA	NA	NA	NA
chr4:155909890	chr4-155909890-allele1488935-78	INS	77	NA	0.0007564296520423601,0.0,0.0,0.0,0.0	0.000918741	TDO2(6.5746e-12, 1.104)	TDO2(6.5746e-12, 1.104)	NA	NA	NA	NA	NA	NA	NA	No	NA	HPRC,HGSVC,1KG-ONT	No	NA	NA	NA	NA	NA	NA
chr4:155909912	chr4-155909912-allele1488940-76	INS	75	NA	0.05521936459909228,0.005763688760806916,0.0,0.0009940357852882703,0.0	0.0889776	TDO2(6.5746e-12, 1.104)	TDO2(6.5746e-12, 1.104)	NA	NA	NA	NA	NA	NA	NA	No	NA	HPRC,HGSVC,1KG-ONT	No	NA	NA	NA	NA	NA	NA
chr4:155909912	chr4-155909912-allele1488944-85	INS	84	NA	0.0015128593040847202,0.0,0.0,0.0,0.0	0.00234988	TDO2(6.5746e-12, 1.104)	TDO2(6.5746e-12, 1.104)	NA	NA	NA	NA	NA	NA	NA	No	NA	HPRC,HGSVC,1KG-ONT	No	NA	NA	NA	NA	NA	NA
chr4:155909912	chr4-155909912-allele1488941-59	INS	58	NA	0.012859304084720122,0.001440922190201729,0.0,0.0,0.0	0.021333	TDO2(6.5746e-12, 1.104)	TDO2(6.5746e-12, 1.104)	NA	NA	NA	NA	NA	NA	NA	No	NA	HPRC,HGSVC,1KG-ONT	No	NA	NA	NA	NA	NA	NA
chr4:155909912	chr4-155909912-allele1488942-80	INS	79	NA	0.0030257186081694403,0.0,0.0,0.0,0.0	0.00520636	TDO2(6.5746e-12, 1.104)	TDO2(6.5746e-12, 1.104)	NA	NA	NA	NA	NA	NA	NA	No	NA	HPRC,HGSVC,1KG-ONT	No	NA	NA	NA	NA	NA	NA
chr4:155940246	chr4-155940246-allele1489189-334	INS	333	NA	0.024962178517397883,0.002881844380403458,0.0,0.0,0.0	0.0413864	CTSO(1.4438e-10, 1.506)	CTSO(1.4438e-10, 1.506)	NA	NA	NA	NA	NA	NA	NA	No	NA	HGSVC,1KG-ONT	No	NA	NA	NA	NA	NA	NA
chr4:155968473	chr4-155968473-allele1489524-1	DEL	67	NA	0.006051437216338881,0.01585014409221902,0.0,0.0,0.0	0.000732246	NA	NA	NA	NA	NA	NA	NA	NA	NA	No	NA	No	No	NA	NA	NA	NA	NA	NA
chr4:156013888	chr4-156013888-allele1489988-1	DEL	64	NA	0.00680786686838124,0.043227665706051875,0.03571428571428571,0.018886679920477135,0.005112474437627812	0.00738014	NA	NA	NA	NA	NA	NA	NA	NA	NA	No	NA	HPRC,HGSVC	No	NA	NA	NA	NA	NA	NA
chr4:156013921	chr4-156013921-allele1489995-1	DEL	126	NA	0.0007564296520423601,0.0,0.000992063492063492,0.0,0.0	NA	NA	NA	NA	NA	NA	NA	NA	NA	NA	No	NA	HPRC,HGSVC,1KG-ONT	No	NA	NA	NA	NA	NA	NA
chr4:156013924	chr4-156013924-allele1489998-1	DEL	117	NA	0.00529500756429652,0.001440922190201729,0.0,0.0019880715705765406,0.0	0.00451357	NA	NA	NA	NA	NA	NA	NA	NA	NA	No	NA	HPRC,HGSVC,1KG-ONT	No	NA	NA	NA	NA	NA	NA
chr4:156013930	chr4-156013930-allele1490000-1	DEL	111	NA	0.01361573373676248,0.005763688760806916,0.044642857142857144,0.0,0.010224948875255624	NA	NA	NA	NA	NA	NA	NA	NA	NA	NA	No	NA	HPRC,HGSVC,1KG-ONT	No	NA	NA	NA	NA	NA	NA
chr4:156013932	chr4-156013932-allele1490001-1	DEL	81	NA	0.0030257186081694403,0.010086455331412104,0.013888888888888888,0.008946322067594433,0.03374233128834356	0.00685093	NA	NA	NA	NA	NA	NA	NA	NA	NA	No	NA	HPRC,HGSVC,1KG-ONT	No	NA	NA	NA	NA	NA	NA
chr4:156013936	chr4-156013936-allele1490003-1	DEL	99	NA	0.04462934947049924,0.05043227665706052,0.04563492063492063,0.04771371769383698,0.022494887525562373	NA	NA	NA	NA	NA	NA	NA	NA	NA	NA	No	NA	HPRC,HGSVC,1KG-ONT	No	NA	NA	NA	NA	NA	NA
chr4:156013936	chr4-156013936-allele1490004-1	DEL	105	NA	0.037821482602118005,0.0446685878962536,0.15178571428571427,0.09443339960238568,0.06441717791411043	0.0201069	NA	NA	NA	NA	NA	NA	NA	NA	NA	No	NA	HPRC,HGSVC,1KG-ONT	No	NA	NA	NA	NA	NA	NA
chr4:156013942	chr4-156013942-allele1490008-1	DEL	93	NA	0.0045385779122541605,0.04610951008645533,0.021825396825396824,0.012922465208747515,0.05725971370143149	0.0158757	NA	NA	NA	NA	NA	NA	NA	NA	NA	No	NA	HPRC,HGSVC,1KG-ONT	No	NA	NA	NA	NA	NA	NA
chr4:156013948	chr4-156013948-allele1490011-1	DEL	87	NA	0.0030257186081694403,0.01440922190201729,0.003968253968253968,0.027833001988071572,0.018404907975460124	0.0063152	NA	NA	NA	NA	NA	NA	NA	NA	NA	No	NA	HPRC,HGSVC,1KG-ONT	No	NA	NA	NA	NA	NA	NA
chr4:156013962	chr4-156013962-allele1490017-1	DEL	51	NA	0.0007564296520423601,0.0,0.000992063492063492,0.0,0.0	NA	NA	NA	NA	NA	NA	NA	NA	NA	NA	No	NA	HPRC,HGSVC	No	NA	NA	NA	NA	NA	NA
chr4:156013962	chr4-156013962-allele1490018-1	DEL	73	NA	0.01059001512859304,0.01729106628242075,0.015873015873015872,0.033797216699801194,0.0010224948875255625	0.000862674	NA	NA	NA	NA	NA	NA	NA	NA	NA	No	NA	HPRC,HGSVC	No	NA	NA	NA	NA	NA	NA
chr4:156013966	chr4-156013966-allele1490020-1	DEL	69	NA	0.0,0.002881844380403458,0.001984126984126984,0.006958250497017893,0.0010224948875255625	0.00161686	NA	NA	NA	NA	NA	NA	NA	NA	NA	No	NA	HPRC,HGSVC	No	NA	NA	NA	NA	NA	NA
chr4:156013971	chr4-156013971-allele1490023-1	DEL	54	NA	0.0,0.008645533141210375,0.0,0.0009940357852882703,0.0	0.000778337	NA	NA	NA	NA	NA	NA	NA	NA	NA	No	NA	HPRC,HGSVC	No	NA	NA	NA	NA	NA	NA
chr4:156013977	chr4-156013977-allele1490027-1	DEL	79	NA	0.0022692889561270802,0.0,0.0,0.0,0.0	0.00377908	NA	NA	NA	NA	NA	NA	NA	NA	NA	No	NA	HPRC,HGSVC,1KG-ONT	No	NA	NA	NA	NA	NA	NA
chr4:156013984	chr4-156013984-allele1490030-1	DEL	66	NA	0.015128593040847202,0.008645533141210375,0.0,0.011928429423459244,0.0	0.00635392	NA	NA	NA	NA	NA	NA	NA	NA	NA	No	NA	HPRC,HGSVC	No	NA	NA	NA	NA	NA	NA
chr4:156013990	chr4-156013990-allele1490033-1	DEL	60	NA	0.01059001512859304,0.0,0.002976190476190476,0.0,0.0	0.0135033	NA	NA	NA	NA	NA	NA	NA	NA	NA	No	NA	HPRC,HGSVC	No	NA	NA	NA	NA	NA	NA
chr4:156014002	chr4-156014002-allele1490040-1	DEL	51	NA	0.009833585476550681,0.0,0.0,0.002982107355864811,0.0081799591002045	0.00439563	NA	NA	NA	NA	NA	NA	NA	NA	NA	No	NA	HPRC,HGSVC	No	NA	NA	NA	NA	NA	NA
chr4:156014014	chr4-156014014-allele1490048-125	INS	124	NA	0.0,0.0,0.000992063492063492,0.0,0.0	NA	NA	NA	NA	NA	NA	NA	NA	NA	NA	No	NA	HGSVC	No	NA	NA	NA	NA	NA	NA
chr4:156014016	chr4-156014016-allele1490052-52	INS	51	NA	0.0030257186081694403,0.001440922190201729,0.006944444444444444,0.0,0.024539877300613498	0.00167175	NA	NA	NA	NA	NA	NA	NA	NA	NA	No	NA	HPRC,HGSVC,1KG-ONT	No	NA	NA	NA	NA	NA	NA
chr4:156014016	chr4-156014016-allele1490053-85	INS	84	NA	0.0,0.008645533141210375,0.017857142857142856,0.0,0.009202453987730062	0.00556228	NA	NA	NA	NA	NA	NA	NA	NA	NA	No	NA	HPRC,HGSVC,1KG-ONT	No	NA	NA	NA	NA	NA	NA
chr4:156014029	chr4-156014029-allele1490059-1	DEL	51	NA	0.0045385779122541605,0.008645533141210375,0.0,0.010934393638170975,0.006134969325153374	NA	NA	NA	NA	NA	NA	NA	NA	NA	NA	No	NA	HPRC,HGSVC	No	NA	NA	NA	NA	NA	NA
chr4:156014068	chr4-156014068-allele1490086-53	INS	52	NA	0.01588502269288956,0.010086455331412104,0.005952380952380952,0.017892644135188866,0.010224948875255624	0.000335677	NA	NA	NA	NA	NA	NA	NA	NA	NA	No	NA	HPRC,HGSVC,1KG-ONT	No	NA	NA	NA	NA	NA	NA
chr4:156014074	chr4-156014074-allele1490089-59	INS	58	NA	0.007564296520423601,0.01585014409221902,0.001984126984126984,0.017892644135188866,0.00408997955010225	NA	NA	NA	NA	NA	NA	NA	NA	NA	NA	No	NA	HPRC,HGSVC,1KG-ONT	No	NA	NA	NA	NA	NA	NA
chr4:156014080	chr4-156014080-allele1490092-56	INS	55	NA	0.0030257186081694403,0.005763688760806916,0.001984126984126984,0.018886679920477135,0.002044989775051125	0.000857647	NA	NA	NA	NA	NA	NA	NA	NA	NA	No	NA	HPRC,HGSVC,1KG-ONT	No	NA	NA	NA	NA	NA	NA
chr4:156014080	chr4-156014080-allele1490093-68	INS	67	NA	0.0030257186081694403,0.005763688760806916,0.000992063492063492,0.013916500994035786,0.015337423312883436	0.0019843	NA	NA	NA	NA	NA	NA	NA	NA	NA	No	NA	HPRC,HGSVC,1KG-ONT	No	NA	NA	NA	NA	NA	NA
chr4:156014087	chr4-156014087-allele1490100-97	INS	96	NA	0.018154311649016642,0.002881844380403458,0.010912698412698412,0.0009940357852882703,0.002044989775051125	0.0114015	NA	NA	NA	NA	NA	NA	NA	NA	NA	No	NA	HPRC,HGSVC	No	NA	NA	NA	NA	NA	NA
chr4:156014087	chr4-156014087-allele1490099-88	INS	87	NA	0.014372163388804841,0.01440922190201729,0.005952380952380952,0.017892644135188866,0.019427402862985686	NA	NA	NA	NA	NA	NA	NA	NA	NA	NA	No	NA	HPRC,HGSVC,1KG-ONT	No	NA	NA	NA	NA	NA	NA
chr4:156014087	chr4-156014087-allele1490103-64	INS	63	NA	0.0030257186081694403,0.037463976945244955,0.002976190476190476,0.007952286282306162,0.0010224948875255625	0.00265135	NA	NA	NA	NA	NA	NA	NA	NA	NA	No	NA	HPRC,HGSVC,1KG-ONT	No	NA	NA	NA	NA	NA	NA
chr4:156014087	chr4-156014087-allele1490097-103	INS	102	NA	0.0,0.0,0.0,0.0009940357852882703,0.0	NA	NA	NA	NA	NA	NA	NA	NA	NA	NA	No	NA	HPRC,HGSVC	No	NA	NA	NA	NA	NA	NA
chr4:156014087	chr4-156014087-allele1490101-79	INS	78	NA	0.02193645990922844,0.012968299711815562,0.016865079365079364,0.013916500994035786,0.02965235173824131	NA	NA	NA	NA	NA	NA	NA	NA	NA	NA	No	NA	HPRC,HGSVC,1KG-ONT	No	NA	NA	NA	NA	NA	NA
chr4:156014087	chr4-156014087-allele1490102-73	INS	72	NA	0.00680786686838124,0.020172910662824207,0.00992063492063492,0.002982107355864811,0.003067484662576687	NA	NA	NA	NA	NA	NA	NA	NA	NA	NA	No	NA	HPRC,HGSVC,1KG-ONT	No	NA	NA	NA	NA	NA	NA
chr4:156014087	chr4-156014087-allele1490098-109	INS	108	NA	0.0,0.0,0.0,0.0019880715705765406,0.005112474437627812	0.000778337	NA	NA	NA	NA	NA	NA	NA	NA	NA	No	NA	HPRC,HGSVC	No	NA	NA	NA	NA	NA	NA
chr4:156014090	chr4-156014090-allele1490105-117	INS	116	NA	0.0,0.0,0.0,0.0009940357852882703,0.0	NA	NA	NA	NA	NA	NA	NA	NA	NA	NA	No	NA	HPRC,HGSVC	No	NA	NA	NA	NA	NA	NA
chr4:156035585	chr4-156035585-allele1490389-61	INS	60	NA	0.0022692889561270802,0.0,0.021825396825396824,0.005964214711729622,0.0	0.00172729	NA	NA	NA	NA	NA	NA	NA	NA	NA	No	NA	HGSVC,1KG-ONT	No	NA	NA	NA	NA	NA	NA
chr4:156035588	chr4-156035588-allele1490394-59	INS	58	NA	0.0,0.0,0.000992063492063492,0.0,0.0	NA	NA	NA	NA	NA	NA	NA	NA	NA	NA	No	NA	HGSVC,1KG-ONT	No	NA	NA	NA	NA	NA	NA
chr4:156061896	chr4-156061896-allele1490774-336	INS	335	NA	0.0015128593040847202,0.002881844380403458,0.0,0.007952286282306162,0.06134969325153374	0.0101383	NA	NA	NA	NA	NA	NA	NA	NA	NA	No	NA	1KG-ONT	No	NA	NA	NA	NA	NA	NA
chr4:156080880	chr4-156080880-allele1490983-1	DEL	311	NA	0.8880484114977307,0.9178674351585014,0.9890873015873016,0.9811133200795229,0.9621676891615542	0.0570846	NA	NA	NA	NA	NA	NA	NA	NA	NA	No	NA	HPRC,HGSVC,1KG-ONT	No	NA	NA	NA	NA	NA	NA
chr4:156092965	chr4-156092965-allele1491136-105	INS	104	NA	0.7428139183055976,0.6340057636887608,0.4503968253968254,0.5298210735586482,0.6451942740286298	0.0678493	NA	NA	NA	NA	NA	NA	NA	NA	NA	No	NA	HPRC,HGSVC,1KG-ONT	No	NA	NA	NA	NA	NA	NA
chr4:156092965	chr4-156092965-allele1491138-105	INS	104	0.942562	0.10136157337367625,0.0446685878962536,0.10218253968253968,0.10337972166998012,0.1492842535787321	NA	NA	NA	NA	NA	NA	NA	NA	NA	NA	No	NA	HPRC,HGSVC,1KG-ONT	No	NA	Speech perception in dyslexia(FTH1P21 - LINC02272, rs4234898, 5E-8, 0.5609947683178247)	NA	NA	NA	NA
chr4:156092965	chr4-156092965-allele1491140-104	INS	103	NA	0.0,0.0,0.0,0.0,0.005112474437627812	0.000408842	NA	NA	NA	NA	NA	NA	NA	NA	NA	No	NA	HPRC,HGSVC,1KG-ONT	No	NA	NA	NA	NA	NA	NA
chr4:156092965	chr4-156092965-allele1491137-106	INS	105	NA	0.0007564296520423601,0.0,0.007936507936507936,0.0009940357852882703,0.0	0.000199544	NA	NA	NA	NA	NA	NA	NA	NA	NA	No	NA	HPRC,HGSVC,1KG-ONT	No	NA	NA	NA	NA	NA	NA
chr4:156152015	chr4-156152015-allele1491859-3472	INS	3471	NA	0.012102874432677761,0.037463976945244955,0.04861111111111111,0.09145129224652088,0.11554192229038855	0.0353727	NA	NA	NA	NA	NA	NA	NA	NA	NA	No	NA	HPRC,HGSVC,1KG-ONT	No	NA	NA	NA	NA	NA	NA
chr4:156162111	chr4-156162111-allele1491989-71	INS	70	NA	0.0030257186081694403,0.02881844380403458,0.08035714285714286,0.04970178926441352,0.05828220858895705	0.0339359	NA	NA	NA	NA	NA	NA	NA	NA	NA	No	NA	HPRC,HGSVC,1KG-ONT	No	NA	NA	NA	NA	NA	NA
chr4:156162111	chr4-156162111-allele1491987-83	INS	82	NA	0.058245083207261725,0.011527377521613832,0.0,0.0019880715705765406,0.0	0.0851517	NA	NA	NA	NA	NA	NA	NA	NA	NA	No	NA	HPRC,HGSVC,1KG-ONT	No	NA	NA	NA	NA	NA	NA
chr4:156162111	chr4-156162111-allele1491986-51	INS	50	NA	0.009833585476550681,0.023054755043227664,0.0,0.027833001988071572,0.007157464212678937	0.00011124	NA	NA	NA	NA	NA	NA	NA	NA	NA	No	NA	HPRC,HGSVC	No	NA	NA	NA	NA	NA	NA
chr4:156162132	chr4-156162132-allele1491996-63	INS	62	NA	0.0,0.012968299711815562,0.0,0.0019880715705765406,0.0	0.00151771	NA	NA	NA	NA	NA	NA	NA	NA	NA	No	NA	HPRC,HGSVC,1KG-ONT	No	NA	NA	NA	NA	NA	NA
chr4:156162132	chr4-156162132-allele1491994-63	INS	62	NA	0.05370650529500756,0.14553314121037464,0.18154761904761904,0.16500994035785288,0.21063394683026584	0.0594481	NA	NA	NA	NA	NA	NA	NA	NA	NA	No	NA	HPRC,HGSVC,1KG-ONT	No	NA	NA	NA	NA	NA	NA
chr4:156325139	chr4-156325139-allele1492952-119	INS	118	NA	0.00529500756429652,0.0,0.000992063492063492,0.0,0.016359918200409	NA	NA	NA	NA	NA	NA	NA	NA	NA	NA	No	NA	HPRC,HGSVC,1KG-ONT	No	NA	NA	NA	NA	NA	NA
chr4:156325139	chr4-156325139-allele1492947-148	INS	147	NA	0.00529500756429652,0.0,0.020833333333333332,0.0,0.0	NA	NA	NA	NA	NA	NA	NA	NA	NA	NA	No	NA	HPRC,HGSVC,1KG-ONT	No	NA	NA	NA	NA	NA	NA
chr4:156325139	chr4-156325139-allele1492931-288	INS	287	NA	0.0015128593040847202,0.0446685878962536,0.000992063492063492,0.016898608349900597,0.0736196319018405	0.0196933	NA	NA	NA	NA	NA	NA	NA	NA	NA	No	NA	HPRC,HGSVC	No	NA	NA	NA	NA	NA	NA
chr4:156325139	chr4-156325139-allele1492939-214	INS	213	NA	0.012859304084720122,0.001440922190201729,0.002976190476190476,0.005964214711729622,0.00408997955010225	0.00614046	NA	NA	NA	NA	NA	NA	NA	NA	NA	No	NA	HPRC,HGSVC	No	NA	NA	NA	NA	NA	NA
chr4:156325139	chr4-156325139-allele1492927-185	INS	184	NA	0.0037821482602118004,0.0345821325648415,0.08928571428571429,0.006958250497017893,0.028629856850715747	0.0216688	NA	NA	NA	NA	NA	NA	NA	NA	NA	No	NA	HPRC,HGSVC,1KG-ONT	No	NA	NA	NA	NA	NA	NA
chr4:156325139	chr4-156325139-allele1492928-89	INS	88	NA	0.0030257186081694403,0.0,0.0,0.0,0.0	0.00520636	NA	NA	NA	NA	NA	NA	NA	NA	NA	No	NA	HPRC,HGSVC	No	NA	NA	NA	NA	NA	NA
chr4:156325139	chr4-156325139-allele1492948-166	INS	165	NA	0.009077155824508321,0.0,0.0,0.0,0.0	0.0163862	NA	NA	NA	NA	NA	NA	NA	NA	NA	No	NA	HPRC,HGSVC,1KG-ONT	No	NA	NA	NA	NA	NA	NA
chr4:156325139	chr4-156325139-allele1492940-154	INS	153	NA	0.00832072617246596,0.002881844380403458,0.0,0.0,0.0	0.0110972	NA	NA	NA	NA	NA	NA	NA	NA	NA	No	NA	HPRC,HGSVC,1KG-ONT	No	NA	NA	NA	NA	NA	NA
chr4:156325139	chr4-156325139-allele1492926-220	INS	219	NA	0.0030257186081694403,0.03602305475504323,0.026785714285714284,0.0874751491053678,0.018404907975460124	0.0244565	NA	NA	NA	NA	NA	NA	NA	NA	NA	No	NA	HPRC,HGSVC	No	NA	NA	NA	NA	NA	NA
chr4:156325139	chr4-156325139-allele1492943-187	INS	186	NA	0.0045385779122541605,0.002881844380403458,0.008928571428571428,0.0,0.0010224948875255625	NA	NA	NA	NA	NA	NA	NA	NA	NA	NA	No	NA	HPRC,HGSVC,1KG-ONT	No	NA	NA	NA	NA	NA	NA
chr4:156325139	chr4-156325139-allele1492933-150	INS	149	NA	0.057488653555219364,0.01729106628242075,0.012896825396825396,0.015904572564612324,0.022494887525562373	0.0291757	NA	NA	NA	NA	NA	NA	NA	NA	NA	No	NA	HPRC,HGSVC,1KG-ONT	No	NA	NA	NA	NA	NA	NA
chr4:156325139	chr4-156325139-allele1492925-67	INS	66	NA	0.00680786686838124,0.001440922190201729,0.0,0.0,0.0	0.0101459	NA	NA	NA	NA	NA	NA	NA	NA	NA	No	NA	HPRC,HGSVC	No	NA	NA	NA	NA	NA	NA
chr4:156325139	chr4-156325139-allele1492953-88	INS	87	NA	0.00529500756429652,0.001440922190201729,0.0,0.0009940357852882703,0.0	0.00576273	NA	NA	NA	NA	NA	NA	NA	NA	NA	No	NA	HPRC,HGSVC	No	NA	NA	NA	NA	NA	NA
chr4:156325139	chr4-156325139-allele1492935-152	INS	151	NA	0.048411497730711045,0.001440922190201729,0.0,0.002982107355864811,0.00408997955010225	0.0716727	NA	NA	NA	NA	NA	NA	NA	NA	NA	No	NA	HPRC,HGSVC,1KG-ONT	No	NA	NA	NA	NA	NA	NA
chr4:156325139	chr4-156325139-allele1492929-199	INS	198	NA	0.0045385779122541605,0.0,0.0,0.0,0.0010224948875255625	0.00598883	NA	NA	NA	NA	NA	NA	NA	NA	NA	No	NA	HPRC,HGSVC,1KG-ONT	No	NA	NA	NA	NA	NA	NA
chr4:156325139	chr4-156325139-allele1492949-189	INS	188	NA	0.0,0.0,0.0,0.0,0.011247443762781187	0.00142414	NA	NA	NA	NA	NA	NA	NA	NA	NA	No	NA	HPRC,HGSVC,1KG-ONT	No	NA	NA	NA	NA	NA	NA
chr4:156325139	chr4-156325139-allele1492938-181	INS	180	NA	0.0007564296520423601,0.027377521613832854,0.037698412698412696,0.003976143141153081,0.022494887525562373	0.0136891	NA	NA	NA	NA	NA	NA	NA	NA	NA	No	NA	HPRC,HGSVC,1KG-ONT	No	NA	NA	NA	NA	NA	NA
chr4:156325139	chr4-156325139-allele1492946-146	INS	145	NA	0.0037821482602118004,0.0,0.0,0.0,0.0	0.00663171	NA	NA	NA	NA	NA	NA	NA	NA	NA	No	NA	HPRC,HGSVC,1KG-ONT	No	NA	NA	NA	NA	NA	NA
chr4:156325139	chr4-156325139-allele1492941-131	INS	130	NA	0.014372163388804841,0.007204610951008645,0.00992063492063492,0.002982107355864811,0.010224948875255624	0.00191397	NA	NA	NA	NA	NA	NA	NA	NA	NA	No	NA	HPRC,HGSVC,1KG-ONT	No	NA	NA	NA	NA	NA	NA
chr4:156325139	chr4-156325139-allele1492942-183	INS	182	NA	0.0,0.024495677233429394,0.025793650793650792,0.0,0.0010224948875255625	0.0075904	NA	NA	NA	NA	NA	NA	NA	NA	NA	No	NA	HPRC,HGSVC,1KG-ONT	No	NA	NA	NA	NA	NA	NA
chr4:156325139	chr4-156325139-allele1492954-218	INS	217	NA	0.0,0.002881844380403458,0.0,0.010934393638170975,0.002044989775051125	0.0022576	NA	NA	NA	NA	NA	NA	NA	NA	NA	No	NA	HPRC,HGSVC	No	NA	NA	NA	NA	NA	NA
chr4:156325139	chr4-156325139-allele1492951-249	INS	248	NA	0.0,0.001440922190201729,0.0,0.0019880715705765406,0.0010224948875255625	0.000224143	NA	NA	NA	NA	NA	NA	NA	NA	NA	No	NA	HPRC,HGSVC	No	NA	NA	NA	NA	NA	NA
chr4:156325139	chr4-156325139-allele1492937-187	INS	186	NA	0.00832072617246596,0.01729106628242075,0.0,0.05069582504970179,0.007157464212678937	0.00298939	NA	NA	NA	NA	NA	NA	NA	NA	NA	No	NA	HPRC,HGSVC,1KG-ONT	No	NA	NA	NA	NA	NA	NA
chr4:156325139	chr4-156325139-allele1492944-218	INS	217	NA	0.0,0.004322766570605188,0.008928571428571428,0.019880715705765408,0.005112474437627812	0.00633623	NA	NA	NA	NA	NA	NA	NA	NA	NA	No	NA	HPRC,HGSVC	No	NA	NA	NA	NA	NA	NA
chr4:156325139	chr4-156325139-allele1492932-251	INS	250	NA	0.0,0.0,0.005952380952380952,0.002982107355864811,0.005112474437627812	0.00207258	NA	NA	NA	NA	NA	NA	NA	NA	NA	No	NA	HPRC,HGSVC	No	NA	NA	NA	NA	NA	NA
chr4:156325139	chr4-156325139-allele1492945-154	INS	153	NA	0.0037821482602118004,0.0,0.0,0.0,0.0010224948875255625	0.00462462	NA	NA	NA	NA	NA	NA	NA	NA	NA	No	NA	HPRC,HGSVC,1KG-ONT	No	NA	NA	NA	NA	NA	NA
chr4:156325139	chr4-156325139-allele1492936-144	INS	143	NA	0.018154311649016642,0.0,0.0,0.0,0.0	0.0333528	NA	NA	NA	NA	NA	NA	NA	NA	NA	No	NA	HPRC,HGSVC,1KG-ONT	No	NA	NA	NA	NA	NA	NA
chr4:156325172	chr4-156325172-allele1492959-1	DEL	55	NA	0.0007564296520423601,0.0,0.0,0.0,0.0	0.000918741	NA	NA	NA	NA	NA	NA	NA	NA	NA	No	NA	HGSVC	No	NA	NA	NA	NA	NA	NA
chr4:156325208	chr4-156325208-allele1492966-652	INS	651	NA	0.02193645990922844,0.06195965417867435,0.00496031746031746,0.08548707753479125,0.049079754601226995	0.00876085	NA	NA	NA	NA	NA	NA	NA	NA	NA	No	NA	HPRC,HGSVC,1KG-ONT	No	NA	NA	NA	NA	NA	NA
chr4:156325208	chr4-156325208-allele1492967-315	INS	314	NA	0.0030257186081694403,0.004322766570605188,0.0,0.006958250497017893,0.0	NA	NA	NA	NA	NA	NA	NA	NA	NA	NA	No	NA	HPRC,HGSVC	No	NA	NA	NA	NA	NA	NA
chr4:156325208	chr4-156325208-allele1492969-623	INS	622	NA	0.0226928895612708,0.010086455331412104,0.020833333333333332,0.0019880715705765406,0.024539877300613498	0.0014176	NA	NA	NA	NA	NA	NA	NA	NA	NA	No	NA	HPRC,HGSVC,1KG-ONT	No	NA	NA	NA	NA	NA	NA
chr4:156325208	chr4-156325208-allele1492970-693	INS	692	NA	0.2254160363086233,0.17579250720461095,0.18452380952380953,0.16998011928429424,0.15337423312883436	0.00937437	NA	NA	NA	NA	NA	NA	NA	NA	NA	No	NA	HPRC,HGSVC,1KG-ONT	No	NA	NA	NA	NA	NA	NA
chr4:156325208	chr4-156325208-allele1492968-339	INS	338	NA	0.009077155824508321,0.001440922190201729,0.011904761904761904,0.007952286282306162,0.006134969325153374	NA	NA	NA	NA	NA	NA	NA	NA	NA	NA	No	NA	HPRC,HGSVC	No	NA	NA	NA	NA	NA	NA
chr4:156325307	chr4-156325307-allele1493002-111	INS	110	NA	0.0030257186081694403,0.0,0.0,0.0009940357852882703,0.0	0.00328379	NA	NA	NA	NA	NA	NA	NA	NA	NA	No	NA	HPRC,HGSVC,1KG-ONT	No	NA	NA	NA	NA	NA	NA
chr4:156325321	chr4-156325321-allele1493012-397	INS	396	NA	0.0,0.010086455331412104,0.0,0.0019880715705765406,0.0	0.0010336	NA	NA	NA	NA	NA	NA	NA	NA	NA	No	NA	HPRC,HGSVC	No	NA	NA	NA	NA	NA	NA
chr4:156325321	chr4-156325321-allele1493010-397	INS	396	NA	0.00529500756429652,0.0,0.0,0.0,0.0	0.00918473	NA	NA	NA	NA	NA	NA	NA	NA	NA	No	NA	HPRC,HGSVC	No	NA	NA	NA	NA	NA	NA
chr4:156325321	chr4-156325321-allele1493014-397	INS	396	NA	0.0,0.0,0.0,0.0009940357852882703,0.0	NA	NA	NA	NA	NA	NA	NA	NA	NA	NA	No	NA	HPRC,HGSVC	No	NA	NA	NA	NA	NA	NA
chr4:156325331	chr4-156325331-allele1493044-677	INS	676	NA	0.0030257186081694403,0.0,0.0,0.0,0.0	0.00520636	NA	NA	NA	NA	NA	NA	NA	NA	NA	No	NA	HPRC,HGSVC,1KG-ONT	No	NA	NA	NA	NA	NA	NA
chr4:156325331	chr4-156325331-allele1493043-525	INS	524	NA	0.0,0.001440922190201729,0.0,0.0,0.0	NA	NA	NA	NA	NA	NA	NA	NA	NA	NA	No	NA	HPRC,HGSVC,1KG-ONT	No	NA	NA	NA	NA	NA	NA
chr4:156325331	chr4-156325331-allele1493024-159	INS	158	NA	0.0037821482602118004,0.0446685878962536,0.00496031746031746,0.08648111332007952,0.02044989775051125	0.0205736	NA	NA	NA	NA	NA	NA	NA	NA	NA	No	NA	HPRC,HGSVC,1KG-ONT	No	NA	NA	NA	NA	NA	NA
chr4:156325331	chr4-156325331-allele1493029-779	INS	778	NA	0.0,0.0,0.001984126984126984,0.0,0.0	NA	NA	NA	NA	NA	NA	NA	NA	NA	NA	No	NA	HPRC,HGSVC,1KG-ONT	No	NA	NA	NA	NA	NA	NA
chr4:156325331	chr4-156325331-allele1493054-397	INS	396	NA	0.0007564296520423601,0.0,0.0,0.0,0.0	0.000918741	NA	NA	NA	NA	NA	NA	NA	NA	NA	No	NA	HPRC,HGSVC	No	NA	NA	NA	NA	NA	NA
chr4:156325332	chr4-156325332-allele1493063-553	INS	552	NA	0.00832072617246596,0.0,0.0,0.0,0.0	0.0151436	NA	NA	NA	NA	NA	NA	NA	NA	NA	No	NA	HPRC,HGSVC,1KG-ONT	No	NA	NA	NA	NA	NA	NA
chr4:156325332	chr4-156325332-allele1493079-529	INS	528	NA	0.0015128593040847202,0.0,0.0,0.0,0.007157464212678937	NA	NA	NA	NA	NA	NA	NA	NA	NA	NA	No	NA	HPRC,HGSVC,1KG-ONT	No	NA	NA	NA	NA	NA	NA
chr4:156325332	chr4-156325332-allele1493057-87	INS	86	NA	0.012859304084720122,0.020172910662824207,0.000992063492063492,0.0009940357852882703,0.0	0.00495517	NA	NA	NA	NA	NA	NA	NA	NA	NA	No	NA	HPRC,HGSVC	No	NA	NA	NA	NA	NA	NA
chr4:156325332	chr4-156325332-allele1493074-433	INS	432	NA	0.0,0.0,0.0,0.0009940357852882703,0.0	NA	NA	NA	NA	NA	NA	NA	NA	NA	NA	No	NA	HPRC,HGSVC	No	NA	NA	NA	NA	NA	NA
chr4:156325332	chr4-156325332-allele1493068-553	INS	552	NA	0.0007564296520423601,0.0,0.0,0.0,0.0	0.000918741	NA	NA	NA	NA	NA	NA	NA	NA	NA	No	NA	HPRC,HGSVC,1KG-ONT	No	NA	NA	NA	NA	NA	NA
chr4:156325332	chr4-156325332-allele1493069-499	INS	498	NA	0.0,0.0,0.0,0.005964214711729622,0.002044989775051125	0.000963133	NA	NA	NA	NA	NA	NA	NA	NA	NA	No	NA	HPRC,HGSVC	No	NA	NA	NA	NA	NA	NA
chr4:156325332	chr4-156325332-allele1493064-553	INS	552	NA	0.0045385779122541605,0.0,0.0,0.0,0.0	0.00805514	NA	NA	NA	NA	NA	NA	NA	NA	NA	No	NA	HPRC,HGSVC,1KG-ONT	No	NA	NA	NA	NA	NA	NA
chr4:156325332	chr4-156325332-allele1493056-63	INS	62	NA	0.00680786686838124,0.012968299711815562,0.0,0.0268389662027833,0.0	NA	NA	NA	NA	NA	NA	NA	NA	NA	NA	No	NA	HPRC,HGSVC	No	NA	NA	NA	NA	NA	NA
chr4:156325332	chr4-156325332-allele1493066-477	INS	476	NA	0.0,0.01585014409221902,0.0,0.003976143141153081,0.0010224948875255625	0.00244266	NA	NA	NA	NA	NA	NA	NA	NA	NA	No	NA	HPRC,HGSVC	No	NA	NA	NA	NA	NA	NA
chr4:156325332	chr4-156325332-allele1493070-553	INS	552	NA	0.0022692889561270802,0.0,0.0,0.0009940357852882703,0.0	0.0019853	NA	NA	NA	NA	NA	NA	NA	NA	NA	No	NA	HPRC,HGSVC,1KG-ONT	No	NA	NA	NA	NA	NA	NA
chr4:156325344	chr4-156325344-allele1493090-59	INS	58	NA	0.012102874432677761,0.001440922190201729,0.0,0.0,0.0	0.0199352	NA	NA	NA	NA	NA	NA	NA	NA	NA	No	NA	HPRC,HGSVC	No	NA	NA	NA	NA	NA	NA
chr4:156325344	chr4-156325344-allele1493088-135	INS	134	NA	0.01664145234493192,0.025936599423631124,0.011904761904761904,0.011928429423459244,0.007157464212678937	NA	NA	NA	NA	NA	NA	NA	NA	NA	NA	No	NA	HPRC,HGSVC,1KG-ONT	No	NA	NA	NA	NA	NA	NA
chr4:156325344	chr4-156325344-allele1493089-73	INS	72	NA	0.0,0.010086455331412104,0.000992063492063492,0.004970178926441352,0.0010224948875255625	0.00199905	NA	NA	NA	NA	NA	NA	NA	NA	NA	No	NA	HPRC,HGSVC	No	NA	NA	NA	NA	NA	NA
chr4:156325345	chr4-156325345-allele1493100-415	INS	414	NA	0.0007564296520423601,0.0,0.0,0.0,0.0	0.000918741	NA	NA	NA	NA	NA	NA	NA	NA	NA	No	NA	HPRC,HGSVC	No	NA	NA	NA	NA	NA	NA
chr4:156325345	chr4-156325345-allele1493097-529	INS	528	NA	0.0,0.0,0.0,0.0009940357852882703,0.0	NA	NA	NA	NA	NA	NA	NA	NA	NA	NA	No	NA	HPRC,HGSVC,1KG-ONT	No	NA	NA	NA	NA	NA	NA
chr4:156325345	chr4-156325345-allele1493094-245	INS	244	NA	0.0007564296520423601,0.0,0.0,0.0,0.0	0.000918741	NA	NA	NA	NA	NA	NA	NA	NA	NA	No	NA	HPRC,HGSVC	No	NA	NA	NA	NA	NA	NA
chr4:156325345	chr4-156325345-allele1493093-111	INS	110	NA	0.047655068078668684,0.07492795389048991,0.12400793650793651,0.15009940357852883,0.11451942740286299	0.0274487	NA	NA	NA	NA	NA	NA	NA	NA	NA	No	NA	HPRC,HGSVC,1KG-ONT	No	NA	NA	NA	NA	NA	NA
chr4:156325346	chr4-156325346-allele1493105-110	INS	109	NA	0.07564296520423601,0.023054755043227664,0.01984126984126984,0.003976143141153081,0.007157464212678937	0.0660951	NA	NA	NA	NA	NA	NA	NA	NA	NA	No	NA	HPRC,HGSVC,1KG-ONT	No	NA	NA	NA	NA	NA	NA
chr4:156325353	chr4-156325353-allele1493109-245	INS	244	NA	0.030257186081694403,0.002881844380403458,0.001984126984126984,0.0,0.0	0.0469483	NA	NA	NA	NA	NA	NA	NA	NA	NA	No	NA	HPRC,HGSVC	No	NA	NA	NA	NA	NA	NA
chr4:156325356	chr4-156325356-allele1493117-551	INS	550	NA	0.0030257186081694403,0.0,0.011904761904761904,0.0,0.005112474437627812	NA	NA	NA	NA	NA	NA	NA	NA	NA	NA	No	NA	HPRC,HGSVC,1KG-ONT	No	NA	NA	NA	NA	NA	NA
chr4:156325369	chr4-156325369-allele1493122-87	INS	86	NA	0.01588502269288956,0.004322766570605188,0.008928571428571428,0.0019880715705765406,0.0081799591002045	0.00520251	NA	NA	NA	NA	NA	NA	NA	NA	NA	No	NA	HPRC,HGSVC	No	NA	NA	NA	NA	NA	NA
chr4:156325405	chr4-156325405-allele1493141-75	INS	74	NA	0.0,0.001440922190201729,0.0,0.0019880715705765406,0.0	3.94758e-05	NA	NA	NA	NA	NA	NA	NA	NA	NA	No	NA	HPRC,HGSVC	No	NA	NA	NA	NA	NA	NA
chr4:156325405	chr4-156325405-allele1493145-51	INS	50	NA	0.0,0.001440922190201729,0.0,0.0019880715705765406,0.0010224948875255625	0.000224143	NA	NA	NA	NA	NA	NA	NA	NA	NA	No	NA	HPRC,HGSVC	No	NA	NA	NA	NA	NA	NA
chr4:156325429	chr4-156325429-allele1493150-53	INS	52	NA	0.0,0.037463976945244955,0.000992063492063492,0.0,0.0	0.00436592	NA	NA	NA	NA	NA	NA	NA	NA	NA	No	NA	HPRC,HGSVC	No	NA	NA	NA	NA	NA	NA
chr4:156346228	chr4-156346228-allele1493368-334	INS	333	NA	0.0037821482602118004,0.0,0.0,0.0,0.0	0.00663171	NA	NA	NA	NA	NA	NA	NA	NA	NA	No	NA	HPRC	No	NA	NA	NA	NA	NA	NA
chr4:156366879	chr4-156366879-allele1493583-1	DEL	2584	NA	0.0007564296520423601,0.0,0.0,0.0019880715705765406,0.0010224948875255625	NA	NA	NA	NA	NA	NA	NA	NA	NA	NA	No	NA	No	No	NA	NA	NA	NA	NA	NA
chr4:156381534	chr4-156381534-allele1493819-1	DEL	81	NA	0.024962178517397883,0.001440922190201729,0.0,0.0,0.0	0.0435145	NA	NA	NA	NA	NA	NA	NA	NA	NA	No	NA	HGSVC,1KG-ONT	No	NA	NA	NA	NA	NA	NA
chr4:156384119	chr4-156384119-allele1493840-1	DEL	1638	NA	0.00529500756429652,0.010086455331412104,0.0,0.02186878727634195,0.0	NA	NA	NA	NA	NA	NA	NA	NA	NA	NA	No	NA	No	No	NA	NA	NA	NA	NA	NA
chr4:156445740	chr4-156445740-allele1494403-53	INS	52	NA	0.02723146747352496,0.001440922190201729,0.0,0.002982107355864811,0.0	0.0415553	NA	NA	NA	NA	NA	NA	NA	NA	NA	No	NA	HPRC,HGSVC	No	NA	NA	NA	NA	NA	NA
chr4:156445740	chr4-156445740-allele1494427-51	INS	50	NA	0.0022692889561270802,0.0,0.0,0.0,0.0	0.00377908	NA	NA	NA	NA	NA	NA	NA	NA	NA	No	NA	HPRC,HGSVC	No	NA	NA	NA	NA	NA	NA
chr4:156445740	chr4-156445740-allele1494422-55	INS	54	NA	0.0007564296520423601,0.002881844380403458,0.0,0.0009940357852882703,0.0010224948875255625	NA	NA	NA	NA	NA	NA	NA	NA	NA	NA	No	NA	HPRC,HGSVC	No	NA	NA	NA	NA	NA	NA
chr4:156445740	chr4-156445740-allele1494415-51	INS	50	NA	0.00680786686838124,0.005763688760806916,0.015873015873015872,0.009940357852882704,0.011247443762781187	0.000412308	NA	NA	NA	NA	NA	NA	NA	NA	NA	No	NA	HPRC,HGSVC	No	NA	NA	NA	NA	NA	NA
chr4:156445740	chr4-156445740-allele1494404-57	INS	56	NA	0.0045385779122541605,0.0,0.0,0.004970178926441352,0.002044989775051125	0.000832449	NA	NA	NA	NA	NA	NA	NA	NA	NA	No	NA	HPRC,HGSVC	No	NA	NA	NA	NA	NA	NA
chr4:156485759	chr4-156485759-allele1495033-1	DEL	76	NA	0.0015128593040847202,0.11671469740634005,0.19345238095238096,0.040755467196819085,0.022494887525562373	0.0615185	NA	NA	NA	NA	NA	NA	NA	NA	NA	No	NA	HPRC,HGSVC,1KG-ONT	No	NA	NA	NA	NA	NA	NA
chr4:156486134	chr4-156486134-allele1495038-1	DEL	5146	NA	0.018154311649016642,0.0,0.0,0.0,0.0	0.0333109	NA	NA	NA	NA	NA	NA	NA	NA	NA	No	NA	HPRC,HGSVC,1KG-ONT	No	NA	NA	NA	NA	NA	NA
chr4:156502866	chr4-156502866-allele1495246-1	DEL	886	NA	0.0007564296520423601,0.0,0.0,0.0,0.0	0.000918741	NA	NA	NA	NA	NA	NA	NA	NA	NA	No	NA	HGSVC	No	NA	NA	NA	NA	NA	NA
chr4:156526814	chr4-156526814-allele1495501-323	INS	322	NA	0.0022692889561270802,0.07492795389048991,0.020833333333333332,0.004970178926441352,0.026584867075664622	0.0153923	NA	NA	NA	NA	NA	NA	NA	NA	NA	No	NA	HPRC,HGSVC,1KG-ONT	No	NA	NA	NA	NA	NA	NA
chr4:156527410	chr4-156527410-allele1495511-61	INS	60	NA	0.01664145234493192,0.05187319884726225,0.0496031746031746,0.05069582504970179,0.04294478527607362	0.0126096	NA	NA	NA	NA	NA	NA	NA	NA	NA	No	NA	No	No	NA	NA	NA	NA	NA	NA
chr4:156562663	chr4-156562663-allele1495879-1	DEL	4756	NA	0.0022692889561270802,0.0,0.001984126984126984,0.0,0.0	0.000980669	NA	NA	NA	NA	NA	NA	NA	NA	NA	No	NA	No	No	NA	NA	NA	NA	NA	NA
chr4:156601173	chr4-156601173-allele1496246-1	DEL	64	NA	0.0037821482602118004,0.01440922190201729,0.002976190476190476,0.02982107355864811,0.027607361963190184	0.00730232	NA	NA	NA	NA	NA	NA	NA	NA	NA	No	NA	1KG-ONT	No	NA	NA	NA	NA	NA	NA
chr4:156604477	chr4-156604477-allele1496328-1	DEL	56	NA	0.0007564296520423601,0.007204610951008645,0.0,0.0,0.0	NA	NA	NA	NA	NA	NA	NA	NA	NA	NA	No	NA	No	No	NA	NA	NA	NA	NA	NA
chr4:156636211	chr4-156636211-allele1496695-1	DEL	474	NA	0.0113464447806354,0.001440922190201729,0.0,0.0,0.0	0.0185365	NA	NA	NA	NA	NA	NA	NA	NA	NA	No	NA	HPRC,HGSVC	No	NA	NA	NA	NA	NA	NA
chr4:156643248	chr4-156643248-allele1496756-1	DEL	60	NA	0.0,0.005763688760806916,0.0,0.005964214711729622,0.010224948875255624	0.00318319	NA	NA	NA	NA	NA	NA	NA	NA	NA	No	NA	HGSVC	No	NA	NA	NA	NA	NA	NA
chr4:156650822	chr4-156650822-allele1496840-335	INS	334	NA	0.0045385779122541605,0.01440922190201729,0.0,0.036779324055666,0.03783231083844581	0.00887357	NA	NA	NA	NA	NA	NA	NA	NA	NA	No	NA	HPRC,HGSVC,1KG-ONT	No	NA	NA	NA	NA	NA	NA
chr4:156660547	chr4-156660547-allele1496928-138	INS	137	NA	0.0007564296520423601,0.010086455331412104,0.002976190476190476,0.02286282306163022,0.015337423312883436	0.00718258	NA	NA	NA	NA	NA	NA	NA	NA	NA	No	NA	HPRC,HGSVC,1KG-ONT	No	NA	NA	NA	NA	NA	NA
chr4:156660547	chr4-156660547-allele1496927-140	INS	139	NA	0.0015128593040847202,0.002881844380403458,0.000992063492063492,0.004970178926441352,0.0081799591002045	0.000546854	NA	NA	NA	NA	NA	NA	NA	NA	NA	No	NA	HPRC,HGSVC,1KG-ONT	No	NA	NA	NA	NA	NA	NA
chr4:156660547	chr4-156660547-allele1496929-139	INS	138	NA	0.0,0.002881844380403458,0.0,0.0,0.0	NA	NA	NA	NA	NA	NA	NA	NA	NA	NA	No	NA	HPRC,HGSVC,1KG-ONT	No	NA	NA	NA	NA	NA	NA
chr4:156660547	chr4-156660547-allele1496926-138	INS	137	NA	0.7617246596066566,0.9697406340057637,0.9861111111111112,0.9652087475149106,0.967280163599182	0.246329	NA	NA	NA	NA	NA	NA	NA	NA	NA	No	NA	HPRC,HGSVC,1KG-ONT	No	NA	NA	NA	NA	NA	NA
chr4:156660552	chr4-156660552-allele1496931-138	INS	137	NA	0.10816944024205749,0.13544668587896252,0.09623015873015874,0.0805168986083499,0.130879345603272	NA	NA	NA	NA	NA	NA	NA	NA	NA	NA	No	NA	HPRC,HGSVC,1KG-ONT	No	NA	NA	NA	NA	NA	NA
chr4:156660552	chr4-156660552-allele1496932-138	INS	137	NA	0.00529500756429652,0.025936599423631124,0.015873015873015872,0.0536779324055666,0.046012269938650305	0.0167564	NA	NA	NA	NA	NA	NA	NA	NA	NA	No	NA	HPRC,HGSVC,1KG-ONT	No	NA	NA	NA	NA	NA	NA
chr4:156727584	chr4-156727584-allele1497511-322	INS	321	NA	0.0007564296520423601,0.0,0.0,0.0,0.0	0.000918741	NA	NA	NA	NA	NA	NA	NA	NA	NA	No	NA	No	No	NA	NA	NA	NA	NA	NA
chr4:156759308	chr4-156759308-allele1497775-1	DEL	560	NA	0.05068078668683813,0.008645533141210375,0.0,0.0019880715705765406,0.0	0.0755952	NA	NA	NA	NA	NA	NA	NA	NA	NA	No	NA	HPRC,HGSVC,1KG-ONT	No	NA	NA	NA	NA	NA	NA
chr4:156759377	chr4-156759377-allele1497778-1	DEL	233	NA	0.0030257186081694403,0.004322766570605188,0.00496031746031746,0.003976143141153081,0.0	NA	NA	NA	NA	NA	NA	NA	NA	NA	NA	No	NA	HPRC,HGSVC,1KG-ONT	No	NA	NA	NA	NA	NA	NA
chr4:156759518	chr4-156759518-allele1497784-1	DEL	92	NA	0.059001512859304085,0.002881844380403458,0.09722222222222222,0.004970178926441352,0.15439672801635992	0.000337268	NA	NA	NA	NA	NA	NA	NA	NA	NA	No	NA	HPRC,HGSVC,1KG-ONT	No	NA	NA	NA	NA	NA	NA
chr4:156759543	chr4-156759543-allele1497785-1	DEL	372	NA	0.059001512859304085,0.002881844380403458,0.0,0.0009940357852882703,0.0	0.0994176	NA	NA	NA	NA	NA	NA	NA	NA	NA	No	NA	HPRC,HGSVC,1KG-ONT	No	NA	NA	NA	NA	NA	NA
chr4:156759610	chr4-156759610-allele1497788-1	DEL	280	0.994306	0.2042360060514372,0.16570605187319884,0.057539682539682536,0.1610337972166998,0.26380368098159507	0.00604079	NA	NA	NA	NA	NA	NA	NA	NA	NA	No	NA	HPRC,HGSVC,1KG-ONT	No	NA	Attention deficit hyperactivity disorder or risk-taking behavior (pleiotropy)(LINC02272 - PDGFC, rs12639706, 4E-9, 0.5130064298928352),Diastolic blood pressure(LINC02272 - PDGFC, rs17035181, 4E-11, 0.8248530531872916),Pulse pressure(LINC02272 - PDGFC, rs17035181, 1E-10, 0.8248530531872916),Systolic blood pressure(LINC02272 - PDGFC, rs17035181, 2E-17, 0.8248530531872916),Systolic blood pressure(LINC02272 - PDGFC, rs17035181, 7E-18, 0.8248530531872916),Systolic blood pressure (MTAG)(LINC02272 - PDGFC, rs17035181, 4E-12, 0.8248530531872916),Prostate-specific antigen levels(PDGFC, rs1834389, 2E-18, 0.5561242262042468),Systolic blood pressure(PDGFC, rs10517653, 9E-14, 0.7677362789524962)	Acute deep vein thrombosis of lower limb(3.77%, 1.20%, 3.23, [1.22;8.57], 0.017806),Biceps tendinitis(3.77%, 1.03%, 3.77, [1.36;10.49], 0.011508),Callosity(6.79%, 2.57%, 2.76, [1.37;5.56], 0.006246),Diabetes mellitus(5.28%, 1.72%, 3.2, [1.4;7.29], 0.006222),Goiter(5.66%, 2.74%, 2.13, [1.04;4.37], 0.047108),Hair follicle disorder(7.55%, 3.77%, 2.08, [1.12;3.89], 0.025507),Helicobacter-associated disease(3.77%, 1.37%, 2.82, [1.1;7.23], 0.036796),Hypercholesterolemia(3.02%, 0.69%, 4.51, [1.35;15.1], 0.011853),Hypertensive retinopathy(3.02%, 0.86%, 3.6, [1.17;11.11], 0.029922),Non-rheumatic mitral valve stenosis with regurgitation(0.38%, 2.92%, 0.13, [0.02;0.95], 0.018131),Peripheral circulatory disorder due to type 2 diabetes mellitus(2.64%, 0.51%, 5.25, [1.35;20.45], 0.013012),Pulmonary hypertension(4.15%, 1.37%, 3.11, [1.24;7.83], 0.020962),Spinal cord disease(0.38%, 2.92%, 0.13, [0.02;0.95], 0.018131),Uncomplicated asthma(12.45%, 18.70%, 0.62, [0.41;0.94], 0.028721),Menopausal syndrome(8.29%, 4.16%, 2.08, [1.03;4.23], 0.048863),Submucous leiomyoma of uterus(7.18%, 3.23%, 2.32, [1.07;5.03], 0.049195)	NA	NA	NA
chr4:156759610	chr4-156759610-allele1497787-95	INS	94	NA	0.0007564296520423601,0.0,0.00496031746031746,0.004970178926441352,0.0	0.000360376	NA	NA	NA	NA	NA	NA	NA	NA	NA	No	NA	No	No	NA	NA	NA	NA	NA	NA
chr4:156759623	chr4-156759623-allele1497789-1	DEL	233	NA	0.2254160363086233,0.11527377521613832,0.1597222222222222,0.07654075546719682,0.1656441717791411	0.0333179	NA	NA	NA	NA	NA	NA	NA	NA	NA	No	NA	HPRC,HGSVC,1KG-ONT	No	NA	NA	NA	NA	NA	NA
chr4:156759635	chr4-156759635-allele1497790-1	DEL	233	NA	0.10741301059001512,0.011527377521613832,0.0,0.0,0.0	0.170298	NA	NA	NA	NA	NA	NA	NA	NA	NA	No	NA	HPRC,HGSVC,1KG-ONT	No	NA	NA	NA	NA	NA	NA
chr4:156759646	chr4-156759646-allele1497792-1	DEL	186	NA	0.006051437216338881,0.0446685878962536,0.000992063492063492,0.09642147117296222,0.04396728016359918	0.022935	NA	NA	NA	NA	NA	NA	NA	NA	NA	No	NA	HPRC,HGSVC,1KG-ONT	No	NA	NA	NA	NA	NA	NA
chr4:156825566	chr4-156825566-allele1498292-92	INS	91	NA	0.006051437216338881,0.001440922190201729,0.0,0.0,0.0	0.00875367	PDGFC(0.97589, 0.339)	NA	NA	NA	NA	NA	NA	NA	NA	No	NA	HGSVC	No	NA	NA	NA	NA	NA	NA
chr4:156825566	chr4-156825566-allele1498291-166	INS	165	NA	0.0030257186081694403,0.01729106628242075,0.0,0.0,0.0	NA	PDGFC(0.97589, 0.339)	NA	NA	NA	NA	NA	NA	NA	NA	No	NA	HPRC,HGSVC,1KG-ONT	No	NA	NA	NA	NA	NA	NA
chr4:156825569	chr4-156825569-allele1498298-208	INS	207	NA	0.0015128593040847202,0.0,0.0,0.0,0.0	0.00234988	PDGFC(0.97589, 0.339)	NA	NA	NA	NA	NA	NA	NA	NA	No	NA	HPRC,HGSVC,1KG-ONT	No	NA	NA	NA	NA	NA	NA
chr4:156825569	chr4-156825569-allele1498297-251	INS	250	NA	0.0045385779122541605,0.005763688760806916,0.0,0.0,0.0	0.00247593	PDGFC(0.97589, 0.339)	NA	NA	NA	NA	NA	NA	NA	NA	No	NA	HPRC,HGSVC,1KG-ONT	No	NA	NA	NA	NA	NA	NA
chr4:156825569	chr4-156825569-allele1498296-176	INS	175	NA	0.0037821482602118004,0.0,0.0,0.0,0.0	0.00663171	PDGFC(0.97589, 0.339)	NA	NA	NA	NA	NA	NA	NA	NA	No	NA	HPRC,HGSVC,1KG-ONT	No	NA	NA	NA	NA	NA	NA
chr4:156825569	chr4-156825569-allele1498295-99	INS	98	NA	0.0015128593040847202,0.0,0.0,0.0,0.0	0.00234988	PDGFC(0.97589, 0.339)	NA	NA	NA	NA	NA	NA	NA	NA	No	NA	HGSVC	No	NA	NA	NA	NA	NA	NA
chr4:156825569	chr4-156825569-allele1498294-130	INS	129	NA	0.0030257186081694403,0.0,0.0,0.0,0.0	0.00520636	PDGFC(0.97589, 0.339)	NA	NA	NA	NA	NA	NA	NA	NA	No	NA	No	No	NA	NA	NA	NA	NA	NA
chr4:156825572	chr4-156825572-allele1498300-307	INS	306	NA	0.0015128593040847202,0.0,0.0,0.0,0.0	0.00234988	PDGFC(0.97589, 0.339)	NA	NA	NA	NA	NA	NA	NA	NA	No	NA	HPRC,HGSVC,1KG-ONT	No	NA	NA	NA	NA	NA	NA
chr4:156825572	chr4-156825572-allele1498301-270	INS	269	NA	0.00832072617246596,0.0,0.0,0.0,0.0	0.0151436	PDGFC(0.97589, 0.339)	NA	NA	NA	NA	NA	NA	NA	NA	No	NA	HPRC,HGSVC,1KG-ONT	No	NA	NA	NA	NA	NA	NA
chr4:156825574	chr4-156825574-allele1498304-398	INS	397	NA	0.00680786686838124,0.0,0.0,0.0,0.0	0.0123139	PDGFC(0.97589, 0.339)	NA	NA	NA	NA	NA	NA	NA	NA	No	NA	HPRC,HGSVC,1KG-ONT	No	NA	NA	NA	NA	NA	NA
chr4:156825575	chr4-156825575-allele1498306-599	INS	598	NA	0.0037821482602118004,0.0,0.0,0.0,0.0	0.00663171	PDGFC(0.97589, 0.339)	NA	NA	NA	NA	NA	NA	NA	NA	No	NA	HPRC,HGSVC	No	NA	NA	NA	NA	NA	NA
chr4:156825575	chr4-156825575-allele1498307-432	INS	431	NA	0.0007564296520423601,0.0,0.0,0.0,0.0	0.000918741	PDGFC(0.97589, 0.339)	NA	NA	NA	NA	NA	NA	NA	NA	No	NA	HPRC,HGSVC,1KG-ONT	No	NA	NA	NA	NA	NA	NA
chr4:156825575	chr4-156825575-allele1498313-288	INS	287	NA	0.0007564296520423601,0.0,0.0,0.0,0.0	0.000918741	PDGFC(0.97589, 0.339)	NA	NA	NA	NA	NA	NA	NA	NA	No	NA	HPRC,HGSVC,1KG-ONT	No	NA	NA	NA	NA	NA	NA
chr4:156825575	chr4-156825575-allele1498315-655	INS	654	NA	0.0030257186081694403,0.001440922190201729,0.0,0.0,0.0	0.00328379	PDGFC(0.97589, 0.339)	NA	NA	NA	NA	NA	NA	NA	NA	No	NA	HPRC,HGSVC	No	NA	NA	NA	NA	NA	NA
chr4:156825575	chr4-156825575-allele1498319-187	INS	186	NA	0.0226928895612708,0.0,0.0,0.0,0.0	0.0416178	PDGFC(0.97589, 0.339)	NA	NA	NA	NA	NA	NA	NA	NA	No	NA	HPRC,HGSVC,1KG-ONT	No	NA	NA	NA	NA	NA	NA
chr4:156825577	chr4-156825577-allele1498325-52	INS	51	NA	0.0340393343419062,0.012968299711815562,0.0,0.0009940357852882703,0.0	0.0434324	PDGFC(0.97589, 0.339)	NA	NA	NA	NA	NA	NA	NA	NA	No	NA	HGSVC	No	NA	NA	NA	NA	NA	NA
chr4:156825578	chr4-156825578-allele1498329-55	INS	54	NA	0.0007564296520423601,0.0,0.0,0.0,0.0	0.000918741	PDGFC(0.97589, 0.339)	NA	NA	NA	NA	NA	NA	NA	NA	No	NA	HGSVC	No	NA	NA	NA	NA	NA	NA
chr4:156825584	chr4-156825584-allele1498336-64	INS	63	NA	0.0015128593040847202,0.0,0.0,0.0,0.0	0.00234988	PDGFC(0.97589, 0.339)	NA	NA	NA	NA	NA	NA	NA	NA	No	NA	HGSVC	No	NA	NA	NA	NA	NA	NA
chr4:156825593	chr4-156825593-allele1498374-55	INS	54	NA	0.0022692889561270802,0.0,0.0,0.0,0.0	0.00377908	PDGFC(0.97589, 0.339)	NA	NA	NA	NA	NA	NA	NA	NA	No	NA	HGSVC	No	NA	NA	NA	NA	NA	NA
chr4:156847740	chr4-156847740-allele1498631-640	INS	639	NA	0.0015128593040847202,0.001440922190201729,0.0,0.0,0.0	0.00077342	PDGFC(0.97589, 0.339)	NA	NA	NA	NA	NA	NA	NA	NA	No	NA	HPRC,HGSVC,1KG-ONT	No	NA	NA	NA	NA	NA	NA
chr4:156847740	chr4-156847740-allele1498626-643	INS	642	NA	0.007564296520423601,0.0,0.0,0.0,0.0	0.0137297	PDGFC(0.97589, 0.339)	NA	NA	NA	NA	NA	NA	NA	NA	No	NA	HPRC,HGSVC,1KG-ONT	No	NA	NA	NA	NA	NA	NA
chr4:157056285	chr4-157056285-allele1500026-1	DEL	92	NA	0.014372163388804841,0.010086455331412104,0.09424603174603174,0.03479125248508946,0.050102249488752554	0.0158542	NA	NA	NA	NA	NA	NA	NA	NA	NA	No	NA	HPRC,HGSVC,1KG-ONT	No	NA	NA	NA	NA	NA	NA
chr4:157056327	chr4-157056327-allele1500028-1	DEL	87	NA	0.0,0.0,0.010912698412698412,0.0009940357852882703,0.002044989775051125	0.00192551	NA	NA	NA	NA	NA	NA	NA	NA	NA	No	NA	HPRC,HGSVC,1KG-ONT	No	NA	NA	NA	NA	NA	NA
chr4:157056332	chr4-157056332-allele1500029-1	DEL	94	NA	0.8434190620272315,0.9654178674351584,0.8174603174603174,0.94831013916501,0.9151329243353783	0.019844	NA	NA	NA	NA	NA	NA	NA	NA	NA	No	NA	HPRC,HGSVC,1KG-ONT	No	NA	NA	NA	NA	NA	NA
chr4:157056426	chr4-157056426-allele1500033-91	INS	90	NA	0.0226928895612708,0.0,0.0,0.0,0.0	0.0416178	NA	NA	NA	NA	NA	NA	NA	NA	NA	No	NA	HPRC,HGSVC,1KG-ONT	No	NA	NA	NA	NA	NA	NA
chr4:157146656	chr4-157146656-allele1500677-319	INS	318	NA	0.018154311649016642,0.0,0.0,0.0,0.0	0.0333109	GLRB(0.46345, 0.746)	GLRB(0.46345, 0.746)	NA	NA	NA	NA	NA	NA	NA	No	NA	HPRC,1KG-ONT	No	NA	NA	NA	NA	NA	NA
chr4:157155872	chr4-157155872-allele1500754-1	DEL	94	NA	0.00529500756429652,0.0,0.0,0.0,0.0	0.00947665	GLRB(0.46345, 0.746)	GLRB(0.46345, 0.746)	NA	NA	NA	NA	NA	NA	NA	No	NA	1KG-ONT	No	NA	NA	NA	NA	NA	NA
chr4:157186084	chr4-157186084-allele1501079-1	DEL	321	NA	0.06732223903177005,0.01585014409221902,0.0,0.02186878727634195,0.003067484662576687	0.0648664	NA	NA	NA	NA	NA	NA	NA	NA	NA	No	NA	HPRC,HGSVC,1KG-ONT	No	NA	NA	NA	NA	NA	NA
chr4:157194720	chr4-157194720-allele1501133-338	INS	337	NA	0.0015128593040847202,0.0,0.0,0.0,0.0	0.00234988	NA	NA	NA	NA	NA	NA	NA	NA	NA	No	NA	HGSVC	No	NA	NA	NA	NA	NA	NA
chr4:157248568	chr4-157248568-allele1501430-51	INS	50	NA	0.0015128593040847202,0.037463976945244955,0.03373015873015873,0.0009940357852882703,0.010224948875255624	0.0103101	GRIA2(1.0, 0.15)	NA	NA	NA	NA	NA	NA	NA	NA	No	NA	HPRC,HGSVC	No	NA	NA	NA	NA	NA	NA
chr4:157248568	chr4-157248568-allele1501440-81	INS	80	NA	0.00529500756429652,0.001440922190201729,0.0,0.0,0.0	0.00736694	GRIA2(1.0, 0.15)	NA	NA	NA	NA	NA	NA	NA	NA	No	NA	HPRC,HGSVC,1KG-ONT	No	NA	NA	NA	NA	NA	NA
chr4:157248568	chr4-157248568-allele1501442-95	INS	94	NA	0.0007564296520423601,0.007204610951008645,0.0,0.011928429423459244,0.00408997955010225	0.00222936	GRIA2(1.0, 0.15)	NA	NA	NA	NA	NA	NA	NA	NA	No	NA	HPRC,HGSVC,1KG-ONT	No	NA	NA	NA	NA	NA	NA
chr4:157248568	chr4-157248568-allele1501428-75	INS	74	NA	0.0022692889561270802,0.002881844380403458,0.0,0.0,0.0	0.000980669	GRIA2(1.0, 0.15)	NA	NA	NA	NA	NA	NA	NA	NA	No	NA	HPRC,HGSVC,1KG-ONT	No	NA	NA	NA	NA	NA	NA
chr4:157248568	chr4-157248568-allele1501438-79	INS	78	NA	0.0045385779122541605,0.0,0.0,0.0,0.0	0.00805514	GRIA2(1.0, 0.15)	NA	NA	NA	NA	NA	NA	NA	NA	No	NA	HPRC,HGSVC,1KG-ONT	No	NA	NA	NA	NA	NA	NA
chr4:157248568	chr4-157248568-allele1501421-77	INS	76	NA	0.1422087745839637,0.09798270893371758,0.20337301587301587,0.12326043737574553,0.05930470347648262	0.00103785	GRIA2(1.0, 0.15)	NA	NA	NA	NA	NA	NA	NA	NA	No	NA	HPRC,HGSVC,1KG-ONT	No	NA	NA	NA	NA	NA	NA
chr4:157248568	chr4-157248568-allele1501451-67	INS	66	NA	0.0,0.0,0.0,0.0019880715705765406,0.002044989775051125	0.000224143	GRIA2(1.0, 0.15)	NA	NA	NA	NA	NA	NA	NA	NA	No	NA	HPRC,HGSVC,1KG-ONT	No	NA	NA	NA	NA	NA	NA
chr4:157248568	chr4-157248568-allele1501423-95	INS	94	NA	0.04462934947049924,0.020172910662824207,0.03869047619047619,0.0,0.0	0.02014	GRIA2(1.0, 0.15)	NA	NA	NA	NA	NA	NA	NA	NA	No	NA	HPRC,HGSVC,1KG-ONT	No	NA	NA	NA	NA	NA	NA
chr4:157248568	chr4-157248568-allele1501432-81	INS	80	NA	0.036308623298033284,0.004322766570605188,0.0,0.0009940357852882703,0.0	0.0577223	GRIA2(1.0, 0.15)	NA	NA	NA	NA	NA	NA	NA	NA	No	NA	HPRC,HGSVC,1KG-ONT	No	NA	NA	NA	NA	NA	NA
chr4:157248568	chr4-157248568-allele1501444-63	INS	62	NA	0.0015128593040847202,0.0,0.0,0.0,0.0	0.00234988	GRIA2(1.0, 0.15)	NA	NA	NA	NA	NA	NA	NA	NA	No	NA	HPRC,HGSVC,1KG-ONT	No	NA	NA	NA	NA	NA	NA
chr4:157248568	chr4-157248568-allele1501441-63	INS	62	NA	0.0015128593040847202,0.0,0.0,0.0,0.0	0.00234988	GRIA2(1.0, 0.15)	NA	NA	NA	NA	NA	NA	NA	NA	No	NA	HPRC,HGSVC,1KG-ONT	No	NA	NA	NA	NA	NA	NA
chr4:157248568	chr4-157248568-allele1501436-83	INS	82	NA	0.018154311649016642,0.001440922190201729,0.0,0.0009940357852882703,0.0	0.0289991	GRIA2(1.0, 0.15)	NA	NA	NA	NA	NA	NA	NA	NA	No	NA	HPRC,HGSVC,1KG-ONT	No	NA	NA	NA	NA	NA	NA
chr4:157248568	chr4-157248568-allele1501447-63	INS	62	NA	0.0045385779122541605,0.0,0.0,0.0,0.0	0.00805514	GRIA2(1.0, 0.15)	NA	NA	NA	NA	NA	NA	NA	NA	No	NA	HPRC,HGSVC,1KG-ONT	No	NA	NA	NA	NA	NA	NA
chr4:157248568	chr4-157248568-allele1501424-97	INS	96	NA	0.0022692889561270802,0.01585014409221902,0.0,0.02882703777335984,0.11758691206543967	0.0249121	GRIA2(1.0, 0.15)	NA	NA	NA	NA	NA	NA	NA	NA	No	NA	HPRC,HGSVC,1KG-ONT	No	NA	NA	NA	NA	NA	NA
chr4:157248568	chr4-157248568-allele1501426-81	INS	80	NA	0.46671709531013617,0.6729106628242075,0.6279761904761905,0.5606361829025845,0.5316973415132924	0.0309213	GRIA2(1.0, 0.15)	NA	NA	NA	NA	NA	NA	NA	NA	No	NA	HPRC,HGSVC,1KG-ONT	No	NA	NA	NA	NA	NA	NA
chr4:157248568	chr4-157248568-allele1501437-81	INS	80	NA	0.007564296520423601,0.001440922190201729,0.0,0.0,0.0	0.0115415	GRIA2(1.0, 0.15)	NA	NA	NA	NA	NA	NA	NA	NA	No	NA	HPRC,HGSVC,1KG-ONT	No	NA	NA	NA	NA	NA	NA
chr4:157248568	chr4-157248568-allele1501420-61	INS	60	NA	0.006051437216338881,0.04178674351585014,0.00496031746031746,0.10834990059642147,0.07668711656441718	0.031568	GRIA2(1.0, 0.15)	NA	NA	NA	NA	NA	NA	NA	NA	No	NA	HPRC,HGSVC,1KG-ONT	No	NA	NA	NA	NA	NA	NA
chr4:157248568	chr4-157248568-allele1501434-95	INS	94	NA	0.025718608169440244,0.0,0.0,0.0,0.0	0.0471468	GRIA2(1.0, 0.15)	NA	NA	NA	NA	NA	NA	NA	NA	No	NA	HPRC,HGSVC,1KG-ONT	No	NA	NA	NA	NA	NA	NA
chr4:157248568	chr4-157248568-allele1501429-109	INS	108	NA	0.0015128593040847202,0.0,0.0,0.004970178926441352,0.0010224948875255625	NA	GRIA2(1.0, 0.15)	NA	NA	NA	NA	NA	NA	NA	NA	No	NA	HPRC,HGSVC,1KG-ONT	No	NA	NA	NA	NA	NA	NA
chr4:157248568	chr4-157248568-allele1501425-65	INS	64	NA	0.048411497730711045,0.01440922190201729,0.000992063492063492,0.02882703777335984,0.003067484662576687	0.0311858	GRIA2(1.0, 0.15)	NA	NA	NA	NA	NA	NA	NA	NA	No	NA	HPRC,HGSVC,1KG-ONT	No	NA	NA	NA	NA	NA	NA
chr4:157248568	chr4-157248568-allele1501445-95	INS	94	NA	0.0007564296520423601,0.0,0.0,0.0,0.0	0.000918741	GRIA2(1.0, 0.15)	NA	NA	NA	NA	NA	NA	NA	NA	No	NA	HPRC,HGSVC,1KG-ONT	No	NA	NA	NA	NA	NA	NA
chr4:157248568	chr4-157248568-allele1501448-77	INS	76	NA	0.0,0.0,0.0,0.002982107355864811,0.0	3.94758e-05	GRIA2(1.0, 0.15)	NA	NA	NA	NA	NA	NA	NA	NA	No	NA	HPRC,HGSVC,1KG-ONT	No	NA	NA	NA	NA	NA	NA
chr4:157248568	chr4-157248568-allele1501453-95	INS	94	NA	0.0,0.0,0.0,0.0009940357852882703,0.0	NA	GRIA2(1.0, 0.15)	NA	NA	NA	NA	NA	NA	NA	NA	No	NA	HPRC,HGSVC,1KG-ONT	No	NA	NA	NA	NA	NA	NA
chr4:157248568	chr4-157248568-allele1501433-77	INS	76	NA	0.00832072617246596,0.002881844380403458,0.0,0.0,0.0	0.0110972	GRIA2(1.0, 0.15)	NA	NA	NA	NA	NA	NA	NA	NA	No	NA	HPRC,HGSVC,1KG-ONT	No	NA	NA	NA	NA	NA	NA
chr4:157248568	chr4-157248568-allele1501431-82	INS	81	NA	0.0007564296520423601,0.001440922190201729,0.006944444444444444,0.0,0.00408997955010225	0.000455453	GRIA2(1.0, 0.15)	NA	NA	NA	NA	NA	NA	NA	NA	No	NA	HPRC,HGSVC,1KG-ONT	No	NA	NA	NA	NA	NA	NA
chr4:157248568	chr4-157248568-allele1501422-121	INS	120	NA	0.060514372163388806,0.008645533141210375,0.0,0.0,0.0	0.0961741	GRIA2(1.0, 0.15)	NA	NA	NA	NA	NA	NA	NA	NA	No	NA	HPRC,HGSVC	No	NA	NA	NA	NA	NA	NA
chr4:157248590	chr4-157248590-allele1501455-149	INS	148	NA	0.0022692889561270802,0.0,0.008928571428571428,0.0,0.00408997955010225	NA	GRIA2(1.0, 0.15)	NA	NA	NA	NA	NA	NA	NA	NA	No	NA	HPRC,HGSVC	No	NA	NA	NA	NA	NA	NA
chr4:157248590	chr4-157248590-allele1501459-113	INS	112	NA	0.0015128593040847202,0.0,0.0,0.0,0.0	0.00234988	GRIA2(1.0, 0.15)	NA	NA	NA	NA	NA	NA	NA	NA	No	NA	HPRC,HGSVC,1KG-ONT	No	NA	NA	NA	NA	NA	NA
chr4:157248590	chr4-157248590-allele1501456-115	INS	114	NA	0.028744326777609682,0.0,0.0,0.0,0.0	0.0526134	GRIA2(1.0, 0.15)	NA	NA	NA	NA	NA	NA	NA	NA	No	NA	HPRC,HGSVC,1KG-ONT	No	NA	NA	NA	NA	NA	NA
chr4:157248603	chr4-157248603-allele1501469-83	INS	82	NA	0.007564296520423601,0.027377521613832854,0.0,0.015904572564612324,0.016359918200409	0.00110929	GRIA2(1.0, 0.15)	NA	NA	NA	NA	NA	NA	NA	NA	No	NA	HPRC,HGSVC,1KG-ONT	No	NA	NA	NA	NA	NA	NA
chr4:157256142	chr4-157256142-allele1501531-1	DEL	156	NA	0.0264750378214826,0.001440922190201729,0.0,0.0009940357852882703,0.0	0.0440988	GRIA2(1.0, 0.15)	NA	NA	NA	NA	NA	NA	NA	NA	No	NA	HPRC,HGSVC,1KG-ONT	No	NA	NA	NA	NA	NA	NA
chr4:157256238	chr4-157256238-allele1501542-62	INS	61	NA	0.0113464447806354,0.0,0.0,0.0,0.0	0.0207802	GRIA2(1.0, 0.15)	NA	NA	NA	NA	NA	NA	NA	NA	No	NA	HPRC,HGSVC,1KG-ONT	No	NA	NA	NA	NA	NA	NA
chr4:157256238	chr4-157256238-allele1501543-81	INS	80	NA	0.0037821482602118004,0.0,0.0,0.0,0.0	0.00663171	GRIA2(1.0, 0.15)	NA	NA	NA	NA	NA	NA	NA	NA	No	NA	HPRC,HGSVC,1KG-ONT	No	NA	NA	NA	NA	NA	NA
chr4:157256238	chr4-157256238-allele1501541-86	INS	85	NA	0.037065052950075644,0.007204610951008645,0.0,0.0009940357852882703,0.0	0.0553354	GRIA2(1.0, 0.15)	NA	NA	NA	NA	NA	NA	NA	NA	No	NA	HPRC,HGSVC,1KG-ONT	No	NA	NA	NA	NA	NA	NA
chr4:157256238	chr4-157256238-allele1501539-172	INS	171	NA	0.0007564296520423601,0.0,0.0,0.0,0.002044989775051125	NA	GRIA2(1.0, 0.15)	NA	NA	NA	NA	NA	NA	NA	NA	No	NA	HPRC,HGSVC	No	NA	NA	NA	NA	NA	NA
chr4:157256238	chr4-157256238-allele1501544-110	INS	109	NA	0.0015128593040847202,0.0,0.0,0.0009940357852882703,0.0	0.00077342	GRIA2(1.0, 0.15)	NA	NA	NA	NA	NA	NA	NA	NA	No	NA	HPRC,HGSVC,1KG-ONT	No	NA	NA	NA	NA	NA	NA
chr4:157256238	chr4-157256238-allele1501540-129	INS	128	NA	0.007564296520423601,0.056195965417867436,0.00496031746031746,0.1341948310139165,0.08077709611451943	0.0370881	GRIA2(1.0, 0.15)	NA	NA	NA	NA	NA	NA	NA	NA	No	NA	HPRC,HGSVC	No	NA	NA	NA	NA	NA	NA
chr4:157256298	chr4-157256298-allele1501556-51	INS	50	NA	0.039334341906202726,0.0,0.0,0.009940357852882704,0.028629856850715747	0.0229704	GRIA2(1.0, 0.15)	NA	NA	NA	NA	NA	NA	NA	NA	No	NA	HGSVC	No	NA	NA	NA	NA	NA	NA
chr4:157277838	chr4-157277838-allele1501665-71	INS	70	NA	0.0030257186081694403,0.021613832853025938,0.001984126984126984,0.0437375745526839,0.00408997955010225	0.00729956	GRIA2(1.0, 0.15)	NA	NA	NA	NA	NA	NA	NA	NA	No	NA	HPRC,HGSVC,1KG-ONT	No	NA	NA	NA	NA	NA	NA
chr4:157277882	chr4-157277882-allele1501671-75	INS	74	NA	0.00832072617246596,0.0,0.0,0.0,0.00408997955010225	0.00821341	GRIA2(1.0, 0.15)	NA	NA	NA	NA	NA	NA	NA	NA	No	NA	HPRC,HGSVC,1KG-ONT	No	NA	NA	NA	NA	NA	NA
chr4:157355813	chr4-157355813-allele1502095-1	DEL	91	NA	0.00832072617246596,0.005763688760806916,0.022817460317460316,0.011928429423459244,0.011247443762781187	0.000566726	GRIA2(1.0, 0.15)	NA	NA	NA	NA	NA	NA	NA	NA	No	NA	HGSVC	No	NA	NA	NA	NA	NA	NA
chr4:157355904	chr4-157355904-allele1502126-83	INS	82	NA	0.0015128593040847202,0.005763688760806916,0.0,0.003976143141153081,0.04294478527607362	0.00647457	GRIA2(1.0, 0.15)	NA	NA	NA	NA	NA	NA	NA	NA	No	NA	HPRC,HGSVC,1KG-ONT	No	NA	NA	NA	NA	NA	NA
chr4:157355904	chr4-157355904-allele1502125-55	INS	54	NA	0.00529500756429652,0.001440922190201729,0.0,0.0,0.0	0.00736694	GRIA2(1.0, 0.15)	NA	NA	NA	NA	NA	NA	NA	NA	No	NA	HPRC,HGSVC,1KG-ONT	No	NA	NA	NA	NA	NA	NA
chr4:157355943	chr4-157355943-allele1502146-59	INS	58	NA	0.0045385779122541605,0.12103746397694524,0.07936507936507936,0.033797216699801194,0.0705521472392638	0.0428555	GRIA2(1.0, 0.15)	NA	NA	NA	NA	NA	NA	NA	NA	No	NA	HPRC,HGSVC,1KG-ONT	No	NA	NA	NA	NA	NA	NA
chr4:157355951	chr4-157355951-allele1502154-51	INS	50	NA	0.0,0.0,0.008928571428571428,0.0,0.0	0.00114796	GRIA2(1.0, 0.15)	NA	NA	NA	NA	NA	NA	NA	NA	No	NA	No	No	NA	NA	NA	NA	NA	NA
chr4:157356047	chr4-157356047-allele1502176-75	INS	74	NA	0.06959152798789713,0.09654178674351585,0.1765873015873016,0.0705765407554672,0.09202453987730061	0.00849457	GRIA2(1.0, 0.15)	NA	NA	NA	NA	NA	NA	NA	NA	No	NA	HPRC,HGSVC,1KG-ONT	No	NA	NA	NA	NA	NA	NA
chr4:157356121	chr4-157356121-allele1502189-65	INS	64	NA	0.009077155824508321,0.008645533141210375,0.034722222222222224,0.02982107355864811,0.032719836400818	0.00733465	GRIA2(1.0, 0.15)	NA	NA	NA	NA	NA	NA	NA	NA	No	NA	HPRC,HGSVC,1KG-ONT	No	NA	NA	NA	NA	NA	NA
chr4:157395229	chr4-157395229-allele1502491-129	INS	128	NA	0.0,0.010086455331412104,0.0,0.0,0.0	0.000778337	NA	NA	NA	NA	NA	NA	NA	NA	NA	No	NA	No	No	NA	NA	NA	NA	NA	NA
chr4:157395902	chr4-157395902-allele1502534-330	INS	329	NA	0.0022692889561270802,0.0,0.006944444444444444,0.0,0.0	NA	NA	NA	NA	NA	NA	NA	NA	NA	NA	No	NA	No	No	NA	NA	NA	NA	NA	NA
chr4:157521409	chr4-157521409-allele1503486-88	INS	87	NA	0.0030257186081694403,0.0,0.000992063492063492,0.010934393638170975,0.0	NA	NA	NA	NA	NA	NA	NA	NA	NA	NA	No	NA	HPRC,HGSVC,1KG-ONT	No	NA	NA	NA	NA	NA	NA
chr4:157521409	chr4-157521409-allele1503490-99	INS	98	NA	0.0,0.0,0.000992063492063492,0.0,0.0	NA	NA	NA	NA	NA	NA	NA	NA	NA	NA	No	NA	HPRC,HGSVC,1KG-ONT	No	NA	NA	NA	NA	NA	NA
chr4:157521409	chr4-157521409-allele1503485-83	INS	82	NA	0.0,0.001440922190201729,0.007936507936507936,0.002982107355864811,0.006134969325153374	0.00275566	NA	NA	NA	NA	NA	NA	NA	NA	NA	No	NA	HPRC,HGSVC,1KG-ONT	No	NA	NA	NA	NA	NA	NA
chr4:157521409	chr4-157521409-allele1503483-105	INS	104	NA	0.0,0.001440922190201729,0.0,0.0,0.0	NA	NA	NA	NA	NA	NA	NA	NA	NA	NA	No	NA	HPRC,HGSVC,1KG-ONT	No	NA	NA	NA	NA	NA	NA
chr4:157521409	chr4-157521409-allele1503481-78	INS	77	NA	0.0007564296520423601,0.004322766570605188,0.0,0.003976143141153081,0.0	NA	NA	NA	NA	NA	NA	NA	NA	NA	NA	No	NA	HPRC,HGSVC,1KG-ONT	No	NA	NA	NA	NA	NA	NA
chr4:157521409	chr4-157521409-allele1503484-97	INS	96	NA	0.015128593040847202,0.004322766570605188,0.007936507936507936,0.03876739562624255,0.0408997955010225	0.00145657	NA	NA	NA	NA	NA	NA	NA	NA	NA	No	NA	HPRC,HGSVC,1KG-ONT	No	NA	NA	NA	NA	NA	NA
chr4:157521423	chr4-157521423-allele1503494-103	INS	102	NA	0.0,0.001440922190201729,0.012896825396825396,0.002982107355864811,0.002044989775051125	0.00294382	NA	NA	NA	NA	NA	NA	NA	NA	NA	No	NA	HPRC,HGSVC,1KG-ONT	No	NA	NA	NA	NA	NA	NA
chr4:157521423	chr4-157521423-allele1503493-53	INS	52	NA	0.00832072617246596,0.0,0.0,0.0,0.0	0.0151436	NA	NA	NA	NA	NA	NA	NA	NA	NA	No	NA	HPRC,HGSVC	No	NA	NA	NA	NA	NA	NA
chr4:157521426	chr4-157521426-allele1503508-83	INS	82	NA	0.0037821482602118004,0.0,0.003968253968253968,0.0,0.0010224948875255625	0.000962849	NA	NA	NA	NA	NA	NA	NA	NA	NA	No	ID=chr4_157521424_157521456;MOTIFS=GA;STRUC=(GA)n	HPRC,HGSVC,1KG-ONT	No	NA	NA	NA	NA	NA	NA
chr4:157521426	chr4-157521426-allele1503509-73	INS	72	NA	0.0045385779122541605,0.001440922190201729,0.000992063492063492,0.0,0.0	0.00448129	NA	NA	NA	NA	NA	NA	NA	NA	NA	No	ID=chr4_157521424_157521456;MOTIFS=GA;STRUC=(GA)n	HPRC,HGSVC,1KG-ONT	No	NA	NA	NA	NA	NA	NA
chr4:157521426	chr4-157521426-allele1503507-89	INS	88	NA	0.060514372163388806,0.018731988472622477,0.006944444444444444,0.0019880715705765406,0.03374233128834356	0.0381808	NA	NA	NA	NA	NA	NA	NA	NA	NA	No	ID=chr4_157521424_157521456;MOTIFS=GA;STRUC=(GA)n	HPRC,HGSVC,1KG-ONT	No	NA	NA	NA	NA	NA	NA
chr4:157521426	chr4-157521426-allele1503506-95	INS	94	NA	0.025718608169440244,0.004322766570605188,0.09623015873015874,0.019880715705765408,0.005112474437627812	0.000421014	NA	NA	NA	NA	NA	NA	NA	NA	NA	No	ID=chr4_157521424_157521456;MOTIFS=GA;STRUC=(GA)n	HPRC,HGSVC,1KG-ONT	No	NA	NA	NA	NA	NA	NA
chr4:157529165	chr4-157529165-allele1503616-1	DEL	75	NA	0.0037821482602118004,0.0,0.006944444444444444,0.0,0.0	0.00022888	NA	NA	NA	NA	NA	NA	NA	NA	NA	No	NA	No	No	NA	NA	NA	NA	NA	NA
chr4:157538058	chr4-157538058-allele1503767-1	DEL	167	NA	0.0007564296520423601,0.004322766570605188,0.07142857142857142,0.0,0.0	0.0119585	NA	NA	NA	NA	NA	NA	NA	NA	NA	No	NA	HPRC	No	NA	NA	NA	NA	NA	NA
chr4:157589030	chr4-157589030-allele1504190-2160	INS	2159	NA	0.00680786686838124,0.0,0.0,0.0,0.0	0.0123139	NA	NA	NA	NA	NA	NA	NA	NA	NA	No	NA	HGSVC	No	NA	NA	NA	NA	NA	NA
chr4:157634603	chr4-157634603-allele1504756-1	DEL	4701	NA	0.01664145234493192,0.001440922190201729,0.0,0.0,0.0	0.0283054	NA	NA	NA	NA	NA	NA	NA	NA	NA	Yes	ID=chr4_157635465_157635495;MOTIFS=CA;STRUC=(CA)n	HPRC,HGSVC	No	NA	NA	NA	NA	NA	NA
chr4:157636563	chr4-157636563-allele1504822-1	DEL	53	NA	0.0,0.0,0.0,0.0,0.007157464212678937	0.000778337	NA	NA	NA	NA	NA	NA	NA	NA	NA	Yes	NA	HGSVC,1KG-ONT	No	NA	NA	NA	NA	NA	NA
chr4:157636637	chr4-157636637-allele1504843-181	INS	180	NA	0.0113464447806354,0.03890489913544669,0.020833333333333332,0.004970178926441352,0.006134969325153374	0.000197199	NA	NA	NA	NA	NA	NA	NA	NA	NA	Yes	NA	HPRC,HGSVC,1KG-ONT	No	NA	NA	NA	NA	NA	NA
chr4:157636810	chr4-157636810-allele1504869-52	INS	51	NA	0.02193645990922844,0.10086455331412104,0.18452380952380953,0.11630218687872763,0.10940695296523517	0.0612359	NA	NA	NA	NA	NA	NA	NA	NA	NA	Yes	NA	HGSVC	No	NA	NA	NA	NA	NA	NA
chr4:157636817	chr4-157636817-allele1504872-1	DEL	53	NA	0.0015128593040847202,0.004322766570605188,0.00496031746031746,0.0,0.0010224948875255625	NA	NA	NA	NA	NA	NA	NA	NA	NA	NA	Yes	NA	HPRC,HGSVC,1KG-ONT	No	NA	NA	NA	NA	NA	NA
chr4:157636861	chr4-157636861-allele1504884-404	INS	403	NA	0.0015128593040847202,0.0,0.0,0.0,0.0	0.00234988	NA	NA	NA	NA	NA	NA	NA	NA	NA	Yes	NA	No	No	NA	NA	NA	NA	NA	NA
chr4:157636878	chr4-157636878-allele1504889-259	INS	258	NA	0.05597579425113464,0.24063400576368876,0.29464285714285715,0.09443339960238568,0.12372188139059305	0.0615321	NA	NA	NA	NA	NA	NA	NA	NA	NA	Yes	NA	HGSVC,1KG-ONT	No	NA	NA	NA	NA	NA	NA
chr4:157636878	chr4-157636878-allele1504886-580	INS	579	NA	0.0015128593040847202,0.008645533141210375,0.005952380952380952,0.0,0.0	3.20923e-05	NA	NA	NA	NA	NA	NA	NA	NA	NA	Yes	NA	HGSVC,1KG-ONT	No	NA	NA	NA	NA	NA	NA
chr4:157636878	chr4-157636878-allele1504887-79	INS	78	NA	0.006051437216338881,0.007204610951008645,0.0,0.013916500994035786,0.005112474437627812	NA	NA	NA	NA	NA	NA	NA	NA	NA	NA	Yes	NA	HGSVC,1KG-ONT	No	NA	NA	NA	NA	NA	NA
chr4:157636878	chr4-157636878-allele1504895-629	INS	628	NA	0.0022692889561270802,0.02881844380403458,0.0,0.003976143141153081,0.0010224948875255625	0.0011722	NA	NA	NA	NA	NA	NA	NA	NA	NA	Yes	NA	HGSVC,1KG-ONT	No	NA	NA	NA	NA	NA	NA
chr4:157636878	chr4-157636878-allele1504885-125	INS	124	NA	0.0007564296520423601,0.0,0.0,0.0019880715705765406,0.002044989775051125	NA	NA	NA	NA	NA	NA	NA	NA	NA	NA	Yes	NA	HPRC,HGSVC,1KG-ONT	No	NA	NA	NA	NA	NA	NA
chr4:157636878	chr4-157636878-allele1504892-452	INS	451	NA	0.0007564296520423601,0.0,0.0,0.0,0.03067484662576687	0.00377716	NA	NA	NA	NA	NA	NA	NA	NA	NA	Yes	NA	HGSVC,1KG-ONT	No	NA	NA	NA	NA	NA	NA
chr4:157636878	chr4-157636878-allele1504894-629	INS	628	NA	0.0045385779122541605,0.001440922190201729,0.0,0.0,0.0	0.00598883	NA	NA	NA	NA	NA	NA	NA	NA	NA	Yes	NA	HGSVC,1KG-ONT	No	NA	NA	NA	NA	NA	NA
chr4:157636881	chr4-157636881-allele1504899-178	INS	177	NA	0.0,0.004322766570605188,0.003968253968253968,0.0,0.0	0.000778337	NA	NA	NA	NA	NA	NA	NA	NA	NA	Yes	NA	HPRC,HGSVC,1KG-ONT	No	NA	NA	NA	NA	NA	NA
chr4:157636890	chr4-157636890-allele1504900-644	INS	643	NA	0.0022692889561270802,0.0,0.016865079365079364,0.005964214711729622,0.0	0.000974695	NA	NA	NA	NA	NA	NA	NA	NA	NA	Yes	NA	HGSVC,1KG-ONT	No	NA	NA	NA	NA	NA	NA
chr4:157636894	chr4-157636894-allele1504901-810	INS	809	NA	0.059757942511346446,0.0994236311239193,0.10416666666666667,0.0536779324055666,0.06952965235173825	0.0025029	NA	NA	NA	NA	NA	NA	NA	NA	NA	Yes	NA	HGSVC,1KG-ONT	No	NA	NA	NA	NA	NA	NA
chr4:157637098	chr4-157637098-allele1504938-629	INS	628	NA	0.007564296520423601,0.0,0.000992063492063492,0.0009940357852882703,0.05623721881390593	0.00171523	NA	NA	NA	NA	NA	NA	NA	NA	NA	Yes	NA	HGSVC,1KG-ONT	No	NA	NA	NA	NA	NA	NA
chr4:157637098	chr4-157637098-allele1504942-179	INS	178	NA	0.0,0.007204610951008645,0.0,0.008946322067594433,0.0	0.00192551	NA	NA	NA	NA	NA	NA	NA	NA	NA	Yes	NA	HPRC,HGSVC,1KG-ONT	No	NA	NA	NA	NA	NA	NA
chr4:157637098	chr4-157637098-allele1504937-130	INS	129	NA	0.0,0.0,0.0,0.0,0.007157464212678937	0.000778337	NA	NA	NA	NA	NA	NA	NA	NA	NA	Yes	NA	HPRC,HGSVC,1KG-ONT	No	NA	NA	NA	NA	NA	NA
chr4:157637098	chr4-157637098-allele1504936-179	INS	178	NA	0.0007564296520423601,0.010086455331412104,0.01488095238095238,0.0009940357852882703,0.002044989775051125	0.00295948	NA	NA	NA	NA	NA	NA	NA	NA	NA	Yes	NA	HPRC,HGSVC,1KG-ONT	No	NA	NA	NA	NA	NA	NA
chr4:157637098	chr4-157637098-allele1504944-355	INS	354	NA	0.0,0.0,0.002976190476190476,0.0,0.0	3.94758e-05	NA	NA	NA	NA	NA	NA	NA	NA	NA	Yes	NA	HGSVC,1KG-ONT	No	NA	NA	NA	NA	NA	NA
chr4:157637098	chr4-157637098-allele1504940-179	INS	178	NA	0.00832072617246596,0.04755043227665706,0.03373015873015873,0.013916500994035786,0.03885480572597137	0.0105929	NA	NA	NA	NA	NA	NA	NA	NA	NA	Yes	NA	HPRC,HGSVC,1KG-ONT	No	NA	NA	NA	NA	NA	NA
chr4:157637110	chr4-157637110-allele1504954-827	INS	826	NA	0.0264750378214826,0.037463976945244955,0.050595238095238096,0.008946322067594433,0.03885480572597137	0.000204397	NA	NA	NA	NA	NA	NA	NA	NA	NA	Yes	NA	HGSVC,1KG-ONT	No	NA	NA	NA	NA	NA	NA
chr4:157637110	chr4-157637110-allele1504953-352	INS	351	NA	0.006051437216338881,0.007204610951008645,0.001984126984126984,0.013916500994035786,0.005112474437627812	NA	NA	NA	NA	NA	NA	NA	NA	NA	NA	Yes	NA	HGSVC,1KG-ONT	No	NA	NA	NA	NA	NA	NA
chr4:157637122	chr4-157637122-allele1504958-128	INS	127	NA	0.0,0.0,0.0,0.015904572564612324,0.0	0.00224961	NA	NA	NA	NA	NA	NA	NA	NA	NA	Yes	NA	HPRC,HGSVC,1KG-ONT	No	NA	NA	NA	NA	NA	NA
chr4:157637171	chr4-157637171-allele1504968-179	INS	178	NA	0.009833585476550681,0.001440922190201729,0.008928571428571428,0.0009940357852882703,0.0010224948875255625	0.00383597	NA	NA	NA	NA	NA	NA	NA	NA	NA	Yes	NA	HPRC,HGSVC,1KG-ONT	No	NA	NA	NA	NA	NA	NA
chr4:157637171	chr4-157637171-allele1504967-128	INS	127	NA	0.0,0.0,0.027777777777777776,0.017892644135188866,0.034764826175869123	0.0141082	NA	NA	NA	NA	NA	NA	NA	NA	NA	Yes	NA	HPRC,HGSVC,1KG-ONT	No	NA	NA	NA	NA	NA	NA
chr4:157637174	chr4-157637174-allele1504972-136	INS	135	NA	0.0,0.0,0.0,0.008946322067594433,0.002044989775051125	0.00151771	NA	NA	NA	NA	NA	NA	NA	NA	NA	Yes	NA	HPRC,HGSVC,1KG-ONT	No	NA	NA	NA	NA	NA	NA
chr4:157638054	chr4-157638054-allele1505006-6060	INS	6059	NA	0.0,0.001440922190201729,0.001984126984126984,0.002982107355864811,0.0	0.000593574	NA	NA	NA	NA	NA	NA	NA	NA	NA	Yes	NA	HGSVC,1KG-ONT	No	NA	NA	NA	NA	NA	NA
chr4:157651205	chr4-157651205-allele1505146-342	INS	341	NA	0.0015128593040847202,0.037463976945244955,0.0,0.0009940357852882703,0.0	0.00224166	NA	NA	NA	NA	NA	NA	NA	NA	NA	No	NA	No	No	NA	NA	NA	NA	NA	NA
chr4:157682139	chr4-157682139-allele1505576-241	INS	240	NA	0.0015128593040847202,0.0,0.001984126984126984,0.0,0.0	7.61513e-05	NA	NA	NA	NA	NA	NA	NA	NA	NA	No	NA	HPRC,1KG-ONT	No	NA	NA	NA	NA	NA	NA
chr4:157682139	chr4-157682139-allele1505575-240	INS	239	NA	0.037821482602118005,0.004322766570605188,0.0,0.0009940357852882703,0.0	0.0604101	NA	NA	NA	NA	NA	NA	NA	NA	NA	No	NA	HPRC,1KG-ONT	No	NA	NA	NA	NA	NA	NA
chr4:157716055	chr4-157716055-allele1506018-331	INS	330	NA	0.037821482602118005,0.004322766570605188,0.0,0.0009940357852882703,0.0010224948875255625	0.058523	NA	NA	NA	NA	NA	NA	NA	NA	NA	No	NA	HPRC,1KG-ONT	No	NA	NA	NA	NA	NA	NA
chr4:157716384	chr4-157716384-allele1506020-88	INS	87	NA	0.00529500756429652,0.001440922190201729,0.003968253968253968,0.0,0.0010224948875255625	0.00208217	NA	NA	NA	NA	NA	NA	NA	NA	NA	No	NA	HGSVC	No	NA	NA	NA	NA	NA	NA
chr4:157780832	chr4-157780832-allele1506586-1	DEL	52	NA	0.0113464447806354,0.002881844380403458,0.011904761904761904,0.0,0.0	0.00439057	NA	NA	NA	NA	NA	NA	NA	NA	NA	No	ID=chr4_157780832_157780932;MOTIFS=GATA;STRUC=(GATA)n	No	No	NA	NA	NA	NA	NA	NA
chr4:157780869	chr4-157780869-allele1506620-61	INS	60	NA	0.0007564296520423601,0.0,0.0,0.0,0.0	0.000918741	NA	NA	NA	NA	NA	NA	NA	NA	NA	No	ID=chr4_157780832_157780932;MOTIFS=GATA;STRUC=(GATA)n	HPRC	No	NA	NA	NA	NA	NA	NA
chr4:157807273	chr4-157807273-allele1506844-1	DEL	3486	NA	0.04236006051437216,0.007204610951008645,0.0,0.0019880715705765406,0.0	0.0628728	NA	NA	NA	NA	NA	NA	NA	NA	NA	No	NA	HPRC,HGSVC,1KG-ONT	No	NA	NA	NA	NA	NA	NA
chr4:157849938	chr4-157849938-allele1507218-297	INS	296	NA	0.0022692889561270802,0.0,0.0,0.0,0.0	0.00377908	NA	NA	NA	NA	NA	NA	NA	NA	NA	No	NA	No	No	NA	NA	NA	NA	NA	NA
chr4:157900207	chr4-157900207-allele1507544-51	INS	50	NA	0.006051437216338881,0.0,0.0,0.0,0.0	0.0108963	NA	NA	NA	NA	NA	NA	NA	NA	NA	No	NA	HPRC,HGSVC	No	NA	NA	NA	NA	NA	NA
chr4:157900207	chr4-157900207-allele1507543-55	INS	54	NA	0.02798789712556732,0.021613832853025938,0.010912698412698412,0.039761431411530816,0.0081799591002045	0.000922446	NA	NA	NA	NA	NA	NA	NA	NA	NA	No	NA	HPRC,HGSVC,1KG-ONT	No	NA	NA	NA	NA	NA	NA
chr4:157900208	chr4-157900208-allele1507545-63	INS	62	NA	0.0007564296520423601,0.0,0.0,0.0,0.0	0.000918741	NA	NA	NA	NA	NA	NA	NA	NA	NA	No	NA	HPRC,HGSVC,1KG-ONT	No	NA	NA	NA	NA	NA	NA
chr4:157900212	chr4-157900212-allele1507547-57	INS	56	NA	0.018154311649016642,0.010086455331412104,0.000992063492063492,0.0268389662027833,0.005112474437627812	0.00155595	NA	NA	NA	NA	NA	NA	NA	NA	NA	No	NA	HPRC,HGSVC,1KG-ONT	No	NA	NA	NA	NA	NA	NA
chr4:157900214	chr4-157900214-allele1507550-77	INS	76	NA	0.02193645990922844,0.004322766570605188,0.0,0.0009940357852882703,0.0	0.032064	NA	NA	NA	NA	NA	NA	NA	NA	NA	No	NA	HPRC,HGSVC,1KG-ONT	No	NA	NA	NA	NA	NA	NA
chr4:157900214	chr4-157900214-allele1507549-81	INS	80	NA	0.00832072617246596,0.0,0.0,0.0009940357852882703,0.0	0.0129393	NA	NA	NA	NA	NA	NA	NA	NA	NA	No	NA	HPRC,HGSVC,1KG-ONT	No	NA	NA	NA	NA	NA	NA
chr4:157900248	chr4-157900248-allele1507552-75	INS	74	NA	0.0,0.0,0.000992063492063492,0.009940357852882704,0.0	0.00151771	NA	NA	NA	NA	NA	NA	NA	NA	NA	No	NA	HPRC,HGSVC,1KG-ONT	No	NA	NA	NA	NA	NA	NA
chr4:157955846	chr4-157955846-allele1507987-1	DEL	112	NA	0.01059001512859304,0.06484149855907781,0.018849206349206348,0.1073558648111332,0.03067484662576687	0.0227978	NA	NA	NA	NA	NA	NA	NA	NA	NA	No	NA	HPRC,HGSVC	No	NA	NA	NA	NA	NA	NA
chr4:157955911	chr4-157955911-allele1508001-1	DEL	104	NA	0.02042360060514372,0.002881844380403458,0.003968253968253968,0.0009940357852882703,0.0010224948875255625	0.023166	NA	NA	NA	NA	NA	NA	NA	NA	NA	No	NA	HPRC,HGSVC	No	NA	NA	NA	NA	NA	NA
chr4:157955934	chr4-157955934-allele1508004-1	DEL	50	NA	0.046898638426626324,0.005763688760806916,0.00496031746031746,0.004970178926441352,0.00408997955010225	0.0537999	NA	NA	NA	NA	NA	NA	NA	NA	NA	No	NA	HPRC,HGSVC,1KG-ONT	No	NA	NA	NA	NA	NA	NA
chr4:157955934	chr4-157955934-allele1508005-1	DEL	54	NA	0.17927382753403934,0.043227665706051875,0.026785714285714284,0.03180914512922465,0.14212678936605316	0.0774669	NA	NA	NA	NA	NA	NA	NA	NA	NA	No	NA	HPRC,HGSVC,1KG-ONT	No	NA	NA	NA	NA	NA	NA
chr4:157955952	chr4-157955952-allele1508012-1	DEL	58	NA	0.0022692889561270802,0.023054755043227664,0.001984126984126984,0.05467196819085487,0.005112474437627812	0.0105775	NA	NA	NA	NA	NA	NA	NA	NA	NA	No	NA	HPRC,HGSVC,1KG-ONT	No	NA	NA	NA	NA	NA	NA
chr4:157982644	chr4-157982644-allele1508319-494	INS	493	NA	0.03479576399394856,0.008645533141210375,0.0,0.0,0.0	0.0513675	NA	NA	NA	NA	NA	NA	NA	NA	NA	No	NA	HPRC,HGSVC,1KG-ONT	No	NA	NA	NA	NA	NA	NA
chr4:157982644	chr4-157982644-allele1508320-494	INS	493	NA	0.01059001512859304,0.0,0.0,0.0,0.0	0.0193739	NA	NA	NA	NA	NA	NA	NA	NA	NA	No	NA	HPRC,HGSVC,1KG-ONT	No	NA	NA	NA	NA	NA	NA
chr4:157982644	chr4-157982644-allele1508317-499	INS	498	NA	0.046142208774583963,0.002881844380403458,0.0,0.0,0.0	0.0791491	NA	NA	NA	NA	NA	NA	NA	NA	NA	No	NA	HPRC,HGSVC,1KG-ONT	No	NA	NA	NA	NA	NA	NA
chr4:157982644	chr4-157982644-allele1508318-484	INS	483	NA	0.02193645990922844,0.005763688760806916,0.04563492063492063,0.0,0.014314928425357873	NA	NA	NA	NA	NA	NA	NA	NA	NA	NA	No	NA	HPRC,HGSVC,1KG-ONT	No	NA	NA	NA	NA	NA	NA
chr4:157982644	chr4-157982644-allele1508325-489	INS	488	NA	0.0045385779122541605,0.0,0.0,0.0,0.0	0.00805514	NA	NA	NA	NA	NA	NA	NA	NA	NA	No	NA	HPRC,HGSVC,1KG-ONT	No	NA	NA	NA	NA	NA	NA
chr4:157982644	chr4-157982644-allele1508323-504	INS	503	NA	0.0045385779122541605,0.0,0.0,0.0,0.0	0.00805514	NA	NA	NA	NA	NA	NA	NA	NA	NA	No	NA	HPRC,HGSVC,1KG-ONT	No	NA	NA	NA	NA	NA	NA
chr4:157982644	chr4-157982644-allele1508321-499	INS	498	NA	0.00680786686838124,0.001440922190201729,0.0,0.0,0.0	0.0101459	NA	NA	NA	NA	NA	NA	NA	NA	NA	No	NA	HPRC,HGSVC,1KG-ONT	No	NA	NA	NA	NA	NA	NA
chr4:157982644	chr4-157982644-allele1508316-494	INS	493	NA	0.07639939485627836,0.0345821325648415,0.013888888888888888,0.036779324055666,0.016359918200409	0.0349533	NA	NA	NA	NA	NA	NA	NA	NA	NA	No	NA	HPRC,HGSVC,1KG-ONT	No	NA	NA	NA	NA	NA	NA
chr4:157982644	chr4-157982644-allele1508322-484	INS	483	NA	0.012859304084720122,0.0,0.0,0.0,0.0	0.0235872	NA	NA	NA	NA	NA	NA	NA	NA	NA	No	NA	HPRC,HGSVC,1KG-ONT	No	NA	NA	NA	NA	NA	NA
chr4:157982644	chr4-157982644-allele1508315-479	INS	478	NA	0.06429652042360061,0.26945244956772335,0.03571428571428571,0.2077534791252485,0.04396728016359918	0.0201618	NA	NA	NA	NA	NA	NA	NA	NA	NA	No	NA	HPRC,HGSVC,1KG-ONT	No	NA	NA	NA	NA	NA	NA
chr4:157982644	chr4-157982644-allele1508313-507	INS	506	NA	0.037065052950075644,0.010086455331412104,0.007936507936507936,0.04572564612326044,0.019427402862985686	0.00411771	NA	NA	NA	NA	NA	NA	NA	NA	NA	No	NA	HPRC,HGSVC,1KG-ONT	No	NA	NA	NA	NA	NA	NA
chr4:157982644	chr4-157982644-allele1508312-489	INS	488	NA	0.4198184568835098,0.49711815561959655,0.7698412698412699,0.4850894632206759,0.696319018404908	0.078206	NA	NA	NA	NA	NA	NA	NA	NA	NA	No	NA	HPRC,HGSVC,1KG-ONT	No	NA	NA	NA	NA	NA	NA
chr4:157982644	chr4-157982644-allele1508324-489	INS	488	NA	0.009833585476550681,0.0,0.0,0.0,0.005112474437627812	0.00946735	NA	NA	NA	NA	NA	NA	NA	NA	NA	No	NA	HPRC,HGSVC,1KG-ONT	No	NA	NA	NA	NA	NA	NA
chr4:157982644	chr4-157982644-allele1508314-504	INS	503	NA	0.17095310136157338,0.04178674351585014,0.003968253968253968,0.03578528827037773,0.09918200408997956	0.102502	NA	NA	NA	NA	NA	NA	NA	NA	NA	No	NA	HPRC,HGSVC,1KG-ONT	No	NA	NA	NA	NA	NA	NA
chr4:157986119	chr4-157986119-allele1508371-6073	INS	6072	NA	0.06732223903177005,0.14121037463976946,0.10317460317460317,0.12127236580516898,0.06237218813905931	0.00747555	NA	NA	NA	NA	NA	NA	NA	NA	NA	No	NA	HPRC,HGSVC,1KG-ONT	No	NA	NA	NA	NA	NA	NA
chr4:158017114	chr4-158017114-allele1508588-1	DEL	148	NA	0.059001512859304085,0.3170028818443804,0.17261904761904762,0.28330019880715707,0.13190184049079753	0.0831349	NA	NA	NA	NA	NA	NA	NA	NA	NA	No	NA	HPRC,HGSVC,1KG-ONT	No	NA	NA	NA	NA	NA	NA
chr4:158017115	chr4-158017115-allele1508590-58	INS	57	NA	0.3600605143721634,0.06628242074927954,0.030753968253968252,0.05069582504970179,0.14621676891615543	0.269706	NA	NA	NA	NA	NA	NA	NA	NA	NA	No	NA	HPRC,HGSVC,1KG-ONT	No	NA	NA	NA	NA	NA	NA
chr4:158017115	chr4-158017115-allele1508593-1	DEL	57	NA	0.02798789712556732,0.004322766570605188,0.01984126984126984,0.0019880715705765406,0.011247443762781187	0.0109644	NA	NA	NA	NA	NA	NA	NA	NA	NA	No	NA	HPRC,HGSVC	No	NA	NA	NA	NA	NA	NA
chr4:158017115	chr4-158017115-allele1508591-115	INS	114	NA	0.1172465960665658,0.007204610951008645,0.0,0.0,0.00408997955010225	0.184155	NA	NA	NA	NA	NA	NA	NA	NA	NA	No	NA	HPRC,HGSVC	No	NA	NA	NA	NA	NA	NA
chr4:158017115	chr4-158017115-allele1508594-115	INS	114	NA	0.0,0.0,0.0,0.0009940357852882703,0.0	NA	NA	NA	NA	NA	NA	NA	NA	NA	NA	No	NA	HPRC,HGSVC	No	NA	NA	NA	NA	NA	NA
chr4:158017188	chr4-158017188-allele1508595-59	INS	58	NA	0.0045385779122541605,0.007204610951008645,0.0,0.0,0.0	0.0016084	NA	NA	NA	NA	NA	NA	NA	NA	NA	No	NA	HPRC,HGSVC,1KG-ONT	No	NA	NA	NA	NA	NA	NA
chr4:158017269	chr4-158017269-allele1508598-59	INS	58	NA	0.0015128593040847202,0.008645533141210375,0.0,0.0,0.002044989775051125	NA	NA	NA	NA	NA	NA	NA	NA	NA	NA	No	NA	HPRC,HGSVC,1KG-ONT	No	NA	NA	NA	NA	NA	NA
chr4:158045186	chr4-158045186-allele1508739-102	INS	101	NA	0.018910741301059002,0.0,0.0,0.0,0.0	0.0347404	NA	NA	NA	NA	NA	NA	NA	NA	NA	No	NA	1KG-ONT	No	NA	NA	NA	NA	NA	NA
chr4:158046451	chr4-158046451-allele1508750-1	DEL	175	NA	0.03252647503782148,0.004322766570605188,0.021825396825396824,0.003976143141153081,0.0	0.0205884	NA	NA	NA	NA	NA	NA	NA	NA	NA	No	NA	HGSVC,1KG-ONT	No	NA	NA	NA	NA	NA	NA
chr4:158098835	chr4-158098835-allele1509255-1	DEL	168	NA	0.0007564296520423601,0.007204610951008645,0.0,0.0009940357852882703,0.0	NA	NA	NA	NA	NA	NA	NA	NA	NA	NA	No	NA	No	No	NA	NA	NA	NA	NA	NA
chr4:158101081	chr4-158101081-allele1509270-52	INS	51	NA	0.00832072617246596,0.002881844380403458,0.0,0.0,0.0	0.0110972	NA	NA	NA	NA	NA	NA	NA	NA	NA	No	NA	HPRC,HGSVC	No	NA	NA	NA	NA	NA	NA
chr4:158106081	chr4-158106081-allele1509332-61	INS	60	NA	0.014372163388804841,0.018731988472622477,0.07043650793650794,0.039761431411530816,0.05623721881390593	0.0146979	NA	NA	NA	NA	NA	NA	NA	NA	NA	No	NA	HPRC,HGSVC,1KG-ONT	No	NA	NA	NA	NA	NA	NA
chr4:158106100	chr4-158106100-allele1509335-74	INS	73	NA	0.009077155824508321,0.001440922190201729,0.0,0.011928429423459244,0.0	0.00258593	NA	NA	NA	NA	NA	NA	NA	NA	NA	No	NA	HPRC,HGSVC,1KG-ONT	No	NA	NA	NA	NA	NA	NA
chr4:158106124	chr4-158106124-allele1509343-58	INS	57	NA	0.009833585476550681,0.008645533141210375,0.04265873015873016,0.0,0.007157464212678937	0.000353446	NA	NA	NA	NA	NA	NA	NA	NA	NA	No	NA	HPRC,HGSVC,1KG-ONT	No	NA	NA	NA	NA	NA	NA
chr4:158106124	chr4-158106124-allele1509344-73	INS	72	NA	0.0,0.0,0.0,0.003976143141153081,0.0	NA	NA	NA	NA	NA	NA	NA	NA	NA	NA	No	NA	HPRC,HGSVC,1KG-ONT	No	NA	NA	NA	NA	NA	NA
chr4:158106124	chr4-158106124-allele1509351-134	INS	133	NA	0.0007564296520423601,0.0,0.0,0.0,0.0	0.000918741	NA	NA	NA	NA	NA	NA	NA	NA	NA	No	NA	HPRC,HGSVC	No	NA	NA	NA	NA	NA	NA
chr4:158106124	chr4-158106124-allele1509342-134	INS	133	NA	0.0022692889561270802,0.021613832853025938,0.006944444444444444,0.006958250497017893,0.028629856850715747	0.00669807	NA	NA	NA	NA	NA	NA	NA	NA	NA	No	NA	HPRC,HGSVC	No	NA	NA	NA	NA	NA	NA
chr4:158106124	chr4-158106124-allele1509340-115	INS	114	NA	0.028744326777609682,0.002881844380403458,0.008928571428571428,0.002982107355864811,0.03169734151329243	0.00775906	NA	NA	NA	NA	NA	NA	NA	NA	NA	No	NA	HPRC,HGSVC	No	NA	NA	NA	NA	NA	NA
chr4:158106124	chr4-158106124-allele1509341-77	INS	76	NA	0.012859304084720122,0.004322766570605188,0.003968253968253968,0.004970178926441352,0.0	0.00746633	NA	NA	NA	NA	NA	NA	NA	NA	NA	No	NA	HPRC,HGSVC,1KG-ONT	No	NA	NA	NA	NA	NA	NA
chr4:158106124	chr4-158106124-allele1509356-58	INS	57	NA	0.0,0.0,0.0,0.0,0.02044989775051125	0.00297724	NA	NA	NA	NA	NA	NA	NA	NA	NA	No	NA	HPRC,HGSVC,1KG-ONT	No	NA	NA	NA	NA	NA	NA
chr4:158106124	chr4-158106124-allele1509349-77	INS	76	NA	0.0022692889561270802,0.0,0.021825396825396824,0.003976143141153081,0.012269938650306749	0.00328745	NA	NA	NA	NA	NA	NA	NA	NA	NA	No	NA	HPRC,HGSVC,1KG-ONT	No	NA	NA	NA	NA	NA	NA
chr4:158106124	chr4-158106124-allele1509353-115	INS	114	NA	0.0007564296520423601,0.0,0.0,0.0,0.0	0.000918741	NA	NA	NA	NA	NA	NA	NA	NA	NA	No	NA	HPRC,HGSVC	No	NA	NA	NA	NA	NA	NA
chr4:158106124	chr4-158106124-allele1509345-54	INS	53	NA	0.014372163388804841,0.002881844380403458,0.001984126984126984,0.0,0.0	0.0185874	NA	NA	NA	NA	NA	NA	NA	NA	NA	No	NA	HPRC,HGSVC,1KG-ONT	No	NA	NA	NA	NA	NA	NA
chr4:158106124	chr4-158106124-allele1509362-134	INS	133	NA	0.0007564296520423601,0.0,0.0,0.0009940357852882703,0.0010224948875255625	NA	NA	NA	NA	NA	NA	NA	NA	NA	NA	No	NA	HPRC,HGSVC	No	NA	NA	NA	NA	NA	NA
chr4:158106124	chr4-158106124-allele1509358-115	INS	114	NA	0.0,0.0,0.050595238095238096,0.0009940357852882703,0.0	0.00888811	NA	NA	NA	NA	NA	NA	NA	NA	NA	No	NA	HPRC,HGSVC	No	NA	NA	NA	NA	NA	NA
chr4:158106124	chr4-158106124-allele1509348-96	INS	95	NA	0.018910741301059002,0.001440922190201729,0.0,0.0,0.0	0.0324337	NA	NA	NA	NA	NA	NA	NA	NA	NA	No	NA	HPRC,HGSVC,1KG-ONT	No	NA	NA	NA	NA	NA	NA
chr4:158106124	chr4-158106124-allele1509361-153	INS	152	NA	0.0007564296520423601,0.0,0.0,0.008946322067594433,0.0	NA	NA	NA	NA	NA	NA	NA	NA	NA	NA	No	NA	HPRC,HGSVC	No	NA	NA	NA	NA	NA	NA
chr4:158106124	chr4-158106124-allele1509350-58	INS	57	NA	0.0007564296520423601,0.0,0.0,0.0,0.0	0.000918741	NA	NA	NA	NA	NA	NA	NA	NA	NA	No	NA	HPRC,HGSVC,1KG-ONT	No	NA	NA	NA	NA	NA	NA
chr4:158106124	chr4-158106124-allele1509352-153	INS	152	NA	0.0,0.0,0.0,0.0009940357852882703,0.0	NA	NA	NA	NA	NA	NA	NA	NA	NA	NA	No	NA	HPRC,HGSVC	No	NA	NA	NA	NA	NA	NA
chr4:158106201	chr4-158106201-allele1509376-93	INS	92	NA	0.0,0.007204610951008645,0.0,0.0019880715705765406,0.0	0.000778337	NA	NA	NA	NA	NA	NA	NA	NA	NA	No	NA	HPRC,HGSVC,1KG-ONT	No	NA	NA	NA	NA	NA	NA
chr4:158106316	chr4-158106316-allele1509405-1	DEL	64	NA	0.05597579425113464,0.10951008645533142,0.10416666666666667,0.2524850894632207,0.0705521472392638	0.0307777	NA	NA	NA	NA	NA	NA	NA	NA	NA	No	NA	HGSVC	No	NA	NA	NA	NA	NA	NA
chr4:158106325	chr4-158106325-allele1509412-57	INS	56	NA	0.019667170953101363,0.0,0.0,0.0,0.0010224948875255625	0.0338211	NA	NA	NA	NA	NA	NA	NA	NA	NA	No	NA	HPRC,HGSVC,1KG-ONT	No	NA	NA	NA	NA	NA	NA
chr4:158106325	chr4-158106325-allele1509420-61	INS	60	NA	0.0022692889561270802,0.0,0.0,0.0,0.0	0.00377908	NA	NA	NA	NA	NA	NA	NA	NA	NA	No	NA	HPRC,HGSVC,1KG-ONT	No	NA	NA	NA	NA	NA	NA
chr4:158106325	chr4-158106325-allele1509408-61	INS	60	NA	0.07564296520423601,0.09077809798270893,0.050595238095238096,0.027833001988071572,0.0541922290388548	0.00407272	NA	NA	NA	NA	NA	NA	NA	NA	NA	No	NA	HPRC,HGSVC,1KG-ONT	No	NA	NA	NA	NA	NA	NA
chr4:158106325	chr4-158106325-allele1509413-85	INS	84	NA	0.00680786686838124,0.020172910662824207,0.06349206349206349,0.002982107355864811,0.03987730061349693	0.0124346	NA	NA	NA	NA	NA	NA	NA	NA	NA	No	NA	HPRC,HGSVC,1KG-ONT	No	NA	NA	NA	NA	NA	NA
chr4:158106325	chr4-158106325-allele1509411-151	INS	150	NA	0.007564296520423601,0.002881844380403458,0.018849206349206348,0.0,0.0	NA	NA	NA	NA	NA	NA	NA	NA	NA	NA	No	NA	HPRC,HGSVC	No	NA	NA	NA	NA	NA	NA
chr4:158106325	chr4-158106325-allele1509421-93	INS	92	NA	0.0,0.004322766570605188,0.0,0.010934393638170975,0.0	0.00207258	NA	NA	NA	NA	NA	NA	NA	NA	NA	No	NA	HPRC,HGSVC,1KG-ONT	No	NA	NA	NA	NA	NA	NA
chr4:158106325	chr4-158106325-allele1509409-91	INS	90	NA	0.019667170953101363,0.002881844380403458,0.0,0.004970178926441352,0.0	0.0232725	NA	NA	NA	NA	NA	NA	NA	NA	NA	No	NA	HPRC,HGSVC,1KG-ONT	No	NA	NA	NA	NA	NA	NA
chr4:158106325	chr4-158106325-allele1509422-57	INS	56	NA	0.0015128593040847202,0.0,0.0,0.0,0.003067484662576687	NA	NA	NA	NA	NA	NA	NA	NA	NA	NA	No	NA	HPRC,HGSVC,1KG-ONT	No	NA	NA	NA	NA	NA	NA
chr4:158106325	chr4-158106325-allele1509410-121	INS	120	NA	0.046898638426626324,0.004322766570605188,0.000992063492063492,0.003976143141153081,0.011247443762781187	0.0524809	NA	NA	NA	NA	NA	NA	NA	NA	NA	No	NA	HPRC,HGSVC	No	NA	NA	NA	NA	NA	NA
chr4:158106500	chr4-158106500-allele1509432-57	INS	56	NA	0.018910741301059002,0.0,0.0,0.0,0.0	0.0347404	NA	NA	NA	NA	NA	NA	NA	NA	NA	No	NA	HPRC,HGSVC,1KG-ONT	No	NA	NA	NA	NA	NA	NA
chr4:158106524	chr4-158106524-allele1509436-62	INS	61	NA	0.0,0.010086455331412104,0.0248015873015873,0.004970178926441352,0.006134969325153374	0.00733144	NA	NA	NA	NA	NA	NA	NA	NA	NA	No	NA	HPRC,HGSVC,1KG-ONT	No	NA	NA	NA	NA	NA	NA
chr4:158106539	chr4-158106539-allele1509441-79	INS	78	NA	0.0015128593040847202,0.0,0.0,0.0,0.0	0.00234988	NA	NA	NA	NA	NA	NA	NA	NA	NA	No	NA	HPRC,HGSVC,1KG-ONT	No	NA	NA	NA	NA	NA	NA
chr4:158106558	chr4-158106558-allele1509444-115	INS	114	NA	0.006051437216338881,0.001440922190201729,0.0,0.0,0.0	0.00875367	NA	NA	NA	NA	NA	NA	NA	NA	NA	No	NA	HPRC,HGSVC	No	NA	NA	NA	NA	NA	NA
chr4:158106558	chr4-158106558-allele1509446-113	INS	112	NA	0.0015128593040847202,0.0,0.0,0.0,0.0	0.00234988	NA	NA	NA	NA	NA	NA	NA	NA	NA	No	NA	HPRC,HGSVC	No	NA	NA	NA	NA	NA	NA
chr4:158106560	chr4-158106560-allele1509448-81	INS	80	NA	0.01588502269288956,0.001440922190201729,0.007936507936507936,0.0009940357852882703,0.0	0.0134487	NA	NA	NA	NA	NA	NA	NA	NA	NA	No	NA	HPRC,HGSVC,1KG-ONT	No	NA	NA	NA	NA	NA	NA
chr4:158106588	chr4-158106588-allele1509458-111	INS	110	NA	0.0,0.0,0.0,0.0,0.003067484662576687	3.94758e-05	NA	NA	NA	NA	NA	NA	NA	NA	NA	No	NA	HPRC,HGSVC	No	NA	NA	NA	NA	NA	NA
chr4:158106588	chr4-158106588-allele1509459-115	INS	114	NA	0.0007564296520423601,0.0,0.0,0.0,0.0	0.000918741	NA	NA	NA	NA	NA	NA	NA	NA	NA	No	NA	HPRC,HGSVC	No	NA	NA	NA	NA	NA	NA
chr4:158106619	chr4-158106619-allele1509469-179	INS	178	NA	0.0015128593040847202,0.0,0.0,0.0,0.0	0.00234988	NA	NA	NA	NA	NA	NA	NA	NA	NA	No	NA	HPRC,HGSVC,1KG-ONT	No	NA	NA	NA	NA	NA	NA
chr4:158106680	chr4-158106680-allele1509482-481	INS	480	NA	0.0037821482602118004,0.001440922190201729,0.0,0.0,0.0	0.00462462	NA	NA	NA	NA	NA	NA	NA	NA	NA	No	NA	1KG-ONT	No	NA	NA	NA	NA	NA	NA
chr4:158106708	chr4-158106708-allele1509485-63	INS	62	NA	0.049924357034795766,0.023054755043227664,0.001984126984126984,0.03876739562624255,0.0869120654396728	0.00105757	NA	NA	NA	NA	NA	NA	NA	NA	NA	No	NA	HPRC,HGSVC,1KG-ONT	No	NA	NA	NA	NA	NA	NA
chr4:158106708	chr4-158106708-allele1509486-93	INS	92	NA	0.049924357034795766,0.1642651296829971,0.08234126984126984,0.28429423459244535,0.10531697341513292	0.050325	NA	NA	NA	NA	NA	NA	NA	NA	NA	No	NA	HPRC,HGSVC	No	NA	NA	NA	NA	NA	NA
chr4:158106768	chr4-158106768-allele1509509-211	INS	210	NA	0.0007564296520423601,0.0,0.06944444444444445,0.0,0.011247443762781187	0.0131375	NA	NA	NA	NA	NA	NA	NA	NA	NA	No	NA	HPRC,HGSVC,1KG-ONT	No	NA	NA	NA	NA	NA	NA
chr4:158106855	chr4-158106855-allele1509539-211	INS	210	NA	0.0,0.001440922190201729,0.0,0.0009940357852882703,0.0	NA	NA	NA	NA	NA	NA	NA	NA	NA	NA	No	NA	HPRC,HGSVC,1KG-ONT	No	NA	NA	NA	NA	NA	NA
chr4:158106855	chr4-158106855-allele1509538-183	INS	182	NA	0.058245083207261725,0.004322766570605188,0.0,0.0,0.0	0.0981034	NA	NA	NA	NA	NA	NA	NA	NA	NA	No	NA	HPRC,HGSVC,1KG-ONT	No	NA	NA	NA	NA	NA	NA
chr4:158106869	chr4-158106869-allele1509549-214	INS	213	NA	0.0030257186081694403,0.001440922190201729,0.0,0.0,0.0	0.00328379	NA	NA	NA	NA	NA	NA	NA	NA	NA	No	NA	HPRC,HGSVC,1KG-ONT	No	NA	NA	NA	NA	NA	NA
chr4:158106869	chr4-158106869-allele1509547-1	DEL	124	NA	0.007564296520423601,0.004322766570605188,0.0,0.0019880715705765406,0.0	0.0059196	NA	NA	NA	NA	NA	NA	NA	NA	NA	No	NA	HPRC,HGSVC	No	NA	NA	NA	NA	NA	NA
chr4:158106869	chr4-158106869-allele1509551-152	INS	151	NA	0.00529500756429652,0.0,0.0,0.0,0.0	0.00947665	NA	NA	NA	NA	NA	NA	NA	NA	NA	No	NA	HPRC,HGSVC,1KG-ONT	No	NA	NA	NA	NA	NA	NA
chr4:158106869	chr4-158106869-allele1509550-214	INS	213	NA	0.01588502269288956,0.001440922190201729,0.0,0.0,0.0010224948875255625	0.024811	NA	NA	NA	NA	NA	NA	NA	NA	NA	No	NA	HPRC,HGSVC,1KG-ONT	No	NA	NA	NA	NA	NA	NA
chr4:158106897	chr4-158106897-allele1509565-53	INS	52	NA	0.0045385779122541605,0.0,0.000992063492063492,0.012922465208747515,0.0	NA	NA	NA	NA	NA	NA	NA	NA	NA	NA	No	NA	HPRC,HGSVC	No	NA	NA	NA	NA	NA	NA
chr4:158106928	chr4-158106928-allele1509573-158	INS	157	NA	0.0007564296520423601,0.0,0.0,0.0009940357852882703,0.0010224948875255625	NA	NA	NA	NA	NA	NA	NA	NA	NA	NA	No	NA	HPRC,HGSVC,1KG-ONT	No	NA	NA	NA	NA	NA	NA
chr4:158106928	chr4-158106928-allele1509576-242	INS	241	NA	0.02723146747352496,0.043227665706051875,0.017857142857142856,0.02286282306163022,0.03885480572597137	NA	NA	NA	NA	NA	NA	NA	NA	NA	NA	No	NA	HPRC,HGSVC,1KG-ONT	No	NA	NA	NA	NA	NA	NA
chr4:158106928	chr4-158106928-allele1509582-160	INS	159	NA	0.007564296520423601,0.0,0.002976190476190476,0.0,0.0	0.00824708	NA	NA	NA	NA	NA	NA	NA	NA	NA	No	NA	HPRC,HGSVC,1KG-ONT	No	NA	NA	NA	NA	NA	NA
chr4:158106928	chr4-158106928-allele1509588-128	INS	127	NA	0.0,0.0,0.0,0.0009940357852882703,0.002044989775051125	3.94758e-05	NA	NA	NA	NA	NA	NA	NA	NA	NA	No	NA	HPRC,HGSVC	No	NA	NA	NA	NA	NA	NA
chr4:158106928	chr4-158106928-allele1509578-300	INS	299	NA	0.012102874432677761,0.0,0.015873015873015872,0.010934393638170975,0.0010224948875255625	0.000632809	NA	NA	NA	NA	NA	NA	NA	NA	NA	No	NA	HPRC,HGSVC,1KG-ONT	No	NA	NA	NA	NA	NA	NA
chr4:158106928	chr4-158106928-allele1509575-214	INS	213	NA	0.00680786686838124,0.01440922190201729,0.047619047619047616,0.009940357852882704,0.002044989775051125	0.00411878	NA	NA	NA	NA	NA	NA	NA	NA	NA	No	NA	HPRC,HGSVC,1KG-ONT	No	NA	NA	NA	NA	NA	NA
chr4:158106928	chr4-158106928-allele1509581-131	INS	130	NA	0.0037821482602118004,0.0,0.000992063492063492,0.002982107355864811,0.002044989775051125	0.000545845	NA	NA	NA	NA	NA	NA	NA	NA	NA	No	NA	HPRC,HGSVC	No	NA	NA	NA	NA	NA	NA
chr4:158106928	chr4-158106928-allele1509577-272	INS	271	NA	0.00832072617246596,0.011527377521613832,0.03571428571428571,0.007952286282306162,0.03169734151329243	0.00483131	NA	NA	NA	NA	NA	NA	NA	NA	NA	No	NA	HPRC,HGSVC,1KG-ONT	No	NA	NA	NA	NA	NA	NA
chr4:158106928	chr4-158106928-allele1509572-74	INS	73	NA	0.0030257186081694403,0.002881844380403458,0.000992063492063492,0.0,0.027607361963190184	0.00133588	NA	NA	NA	NA	NA	NA	NA	NA	NA	No	NA	HPRC,HGSVC	No	NA	NA	NA	NA	NA	NA
chr4:158106928	chr4-158106928-allele1509580-106	INS	105	NA	0.0015128593040847202,0.027377521613832854,0.00496031746031746,0.0,0.0	0.00174657	NA	NA	NA	NA	NA	NA	NA	NA	NA	No	NA	HPRC,HGSVC	No	NA	NA	NA	NA	NA	NA
chr4:158106928	chr4-158106928-allele1509587-212	INS	211	NA	0.0030257186081694403,0.0,0.0,0.0,0.0	0.00495017	NA	NA	NA	NA	NA	NA	NA	NA	NA	No	NA	HPRC,HGSVC,1KG-ONT	No	NA	NA	NA	NA	NA	NA
chr4:158106928	chr4-158106928-allele1509579-438	INS	437	NA	0.0030257186081694403,0.001440922190201729,0.0,0.005964214711729622,0.0	NA	NA	NA	NA	NA	NA	NA	NA	NA	NA	No	NA	1KG-ONT	No	NA	NA	NA	NA	NA	NA
chr4:158106928	chr4-158106928-allele1509592-102	INS	101	NA	0.0007564296520423601,0.0,0.0,0.0,0.0	0.000918741	NA	NA	NA	NA	NA	NA	NA	NA	NA	No	NA	HPRC,HGSVC	No	NA	NA	NA	NA	NA	NA
chr4:158106928	chr4-158106928-allele1509574-186	INS	185	NA	0.0015128593040847202,0.001440922190201729,0.0,0.0,0.0	0.00077342	NA	NA	NA	NA	NA	NA	NA	NA	NA	No	NA	HPRC,HGSVC,1KG-ONT	No	NA	NA	NA	NA	NA	NA
chr4:158107021	chr4-158107021-allele1509610-100	INS	99	NA	0.0015128593040847202,0.011527377521613832,0.07341269841269842,0.017892644135188866,0.03578732106339468	0.0222337	NA	NA	NA	NA	NA	NA	NA	NA	NA	No	NA	HPRC,HGSVC	No	NA	NA	NA	NA	NA	NA
chr4:158107039	chr4-158107039-allele1509612-1	DEL	62	NA	0.00680786686838124,0.0,0.0248015873015873,0.0009940357852882703,0.005112474437627812	NA	NA	NA	NA	NA	NA	NA	NA	NA	NA	No	NA	HPRC,HGSVC	No	NA	NA	NA	NA	NA	NA
chr4:158107070	chr4-158107070-allele1509614-125	INS	124	NA	0.019667170953101363,0.07780979827089338,0.044642857142857144,0.12127236580516898,0.032719836400818	0.0219218	NA	NA	NA	NA	NA	NA	NA	NA	NA	No	NA	HPRC,HGSVC	No	NA	NA	NA	NA	NA	NA
chr4:158107200	chr4-158107200-allele1509626-1	DEL	93	NA	0.0030257186081694403,0.0,0.0,0.0009940357852882703,0.0	0.00328379	NA	NA	NA	NA	NA	NA	NA	NA	NA	No	NA	HPRC,HGSVC,1KG-ONT	No	NA	NA	NA	NA	NA	NA
chr4:158107513	chr4-158107513-allele1509637-1	DEL	66	NA	0.0453857791225416,0.021613832853025938,0.017857142857142856,0.005964214711729622,0.011247443762781187	0.0227114	NA	NA	NA	NA	NA	NA	NA	NA	NA	No	NA	HPRC,HGSVC,1KG-ONT	No	NA	NA	NA	NA	NA	NA
chr4:158107611	chr4-158107611-allele1509645-100	INS	99	NA	0.01059001512859304,0.001440922190201729,0.0,0.0,0.0	0.0171373	NA	NA	NA	NA	NA	NA	NA	NA	NA	No	NA	HPRC	No	NA	NA	NA	NA	NA	NA
chr4:158107644	chr4-158107644-allele1509649-1	DEL	50	NA	0.09909228441754916,0.12247838616714697,0.15376984126984128,0.18190854870775347,0.2310838445807771	0.0216352	NA	NA	NA	NA	NA	NA	NA	NA	NA	No	NA	HPRC,HGSVC,1KG-ONT	No	NA	NA	NA	NA	NA	NA
chr4:158107644	chr4-158107644-allele1509650-1	DEL	68	NA	0.09304084720121028,0.15561959654178675,0.26091269841269843,0.13817097415506957,0.10940695296523517	0.0210723	NA	NA	NA	NA	NA	NA	NA	NA	NA	No	NA	HPRC,HGSVC,1KG-ONT	No	NA	NA	NA	NA	NA	NA
chr4:158137302	chr4-158137302-allele1509906-326	INS	325	NA	0.0007564296520423601,0.001440922190201729,0.0,0.0,0.0	NA	NA	NA	NA	NA	NA	NA	NA	NA	NA	No	NA	HPRC,HGSVC,1KG-ONT	No	NA	NA	NA	NA	NA	NA
chr4:158137302	chr4-158137302-allele1509904-324	INS	323	NA	0.059001512859304085,0.008645533141210375,0.0,0.0,0.0	0.0935957	NA	NA	NA	NA	NA	NA	NA	NA	NA	No	NA	HPRC,HGSVC,1KG-ONT	No	NA	NA	NA	NA	NA	NA
chr4:158137302	chr4-158137302-allele1509905-325	INS	324	NA	0.0264750378214826,0.004322766570605188,0.0,0.0,0.0	0.0421091	NA	NA	NA	NA	NA	NA	NA	NA	NA	No	NA	HPRC,HGSVC,1KG-ONT	No	NA	NA	NA	NA	NA	NA
chr4:158141912	chr4-158141912-allele1509959-1	DEL	111	NA	0.0007564296520423601,0.01440922190201729,0.0248015873015873,0.03479125248508946,0.03578732106339468	0.0177826	NA	NA	NA	NA	NA	NA	NA	NA	NA	No	NA	HPRC,HGSVC,1KG-ONT	No	NA	NA	NA	NA	NA	NA
chr4:158157824	chr4-158157824-allele1510065-330	INS	329	NA	0.0007564296520423601,0.0,0.0,0.0,0.0	0.000918741	NA	NA	NA	NA	NA	NA	NA	NA	NA	No	NA	HPRC	No	NA	NA	NA	NA	NA	NA
chr4:158193577	chr4-158193577-allele1510259-2442	INS	2441	NA	0.04084720121028744,0.004322766570605188,0.0,0.0019880715705765406,0.010224948875255624	0.0478339	NA	NA	NA	NA	NA	NA	NA	NA	NA	No	NA	HPRC,HGSVC,1KG-ONT	No	NA	NA	NA	NA	NA	NA
chr4:158193577	chr4-158193577-allele1510258-2312	INS	2311	NA	0.015128593040847202,0.0,0.0,0.0,0.0	0.0277836	NA	NA	NA	NA	NA	NA	NA	NA	NA	No	NA	HPRC,HGSVC,1KG-ONT	No	NA	NA	NA	NA	NA	NA
chr4:158256896	chr4-158256896-allele1510773-1	DEL	80	NA	0.06429652042360061,0.023054755043227664,0.001984126984126984,0.003976143141153081,0.00408997955010225	0.0717834	NA	NA	NA	NA	NA	NA	NA	NA	NA	No	NA	HPRC,HGSVC,1KG-ONT	No	NA	NA	NA	NA	NA	NA
chr4:158256896	chr4-158256896-allele1510772-121	INS	120	NA	0.1157337367624811,0.024495677233429394,0.00496031746031746,0.0009940357852882703,0.0	0.159126	NA	NA	NA	NA	NA	NA	NA	NA	NA	No	NA	No	No	NA	NA	NA	NA	NA	NA
chr4:158256896	chr4-158256896-allele1510774-1	DEL	120	NA	0.2087745839636914,0.06051873198847262,0.010912698412698412,0.04970178926441352,0.024539877300613498	0.182045	NA	NA	NA	NA	NA	NA	NA	NA	NA	No	NA	HPRC,HGSVC,1KG-ONT	No	NA	NA	NA	NA	NA	NA
chr4:158256906	chr4-158256906-allele1510776-1	DEL	139	NA	0.0022692889561270802,0.002881844380403458,0.0,0.0,0.0	0.000980669	NA	NA	NA	NA	NA	NA	NA	NA	NA	No	NA	HPRC,HGSVC,1KG-ONT	No	NA	NA	NA	NA	NA	NA
chr4:158256910	chr4-158256910-allele1510777-1	DEL	92	NA	0.03328290468986384,0.002881844380403458,0.0,0.0,0.0	0.0563596	NA	NA	NA	NA	NA	NA	NA	NA	NA	No	NA	HPRC,HGSVC,1KG-ONT	No	NA	NA	NA	NA	NA	NA
chr4:158256922	chr4-158256922-allele1510781-1	DEL	148	NA	0.0340393343419062,0.06051873198847262,0.18551587301587302,0.0705765407554672,0.1656441717791411	0.0440339	NA	NA	NA	NA	NA	NA	NA	NA	NA	No	NA	HPRC,HGSVC,1KG-ONT	No	NA	NA	NA	NA	NA	NA
chr4:158256922	chr4-158256922-allele1510779-1	DEL	68	NA	0.0015128593040847202,0.0,0.001984126984126984,0.0,0.0	7.61513e-05	NA	NA	NA	NA	NA	NA	NA	NA	NA	No	NA	HPRC,HGSVC,1KG-ONT	No	NA	NA	NA	NA	NA	NA
chr4:158256922	chr4-158256922-allele1510780-1	DEL	108	NA	0.0,0.0,0.003968253968253968,0.0,0.0	NA	NA	NA	NA	NA	NA	NA	NA	NA	NA	No	NA	HPRC,HGSVC,1KG-ONT	No	NA	NA	NA	NA	NA	NA
chr4:158256932	chr4-158256932-allele1510786-1	DEL	75	NA	0.0022692889561270802,0.004322766570605188,0.0,0.015904572564612324,0.009202453987730062	0.00179394	NA	NA	NA	NA	NA	NA	NA	NA	NA	No	NA	HPRC,HGSVC,1KG-ONT	No	NA	NA	NA	NA	NA	NA
chr4:158256941	chr4-158256941-allele1510793-1	DEL	129	NA	0.01059001512859304,0.0,0.0,0.0,0.0	0.0193739	NA	NA	NA	NA	NA	NA	NA	NA	NA	No	NA	HPRC,HGSVC,1KG-ONT	No	NA	NA	NA	NA	NA	NA
chr4:158256996	chr4-158256996-allele1510809-1	DEL	157	NA	0.10514372163388805,0.010086455331412104,0.000992063492063492,0.0,0.0	0.166676	NA	NA	NA	NA	NA	NA	NA	NA	NA	No	NA	HPRC,HGSVC,1KG-ONT	No	NA	NA	NA	NA	NA	NA
chr4:158257031	chr4-158257031-allele1510819-1	DEL	130	NA	0.019667170953101363,0.024495677233429394,0.00992063492063492,0.009940357852882704,0.005112474437627812	0.00198445	NA	NA	NA	NA	NA	NA	NA	NA	NA	No	NA	HPRC,HGSVC,1KG-ONT	No	NA	NA	NA	NA	NA	NA
chr4:158257032	chr4-158257032-allele1510820-1	DEL	56	NA	0.0,0.0,0.018849206349206348,0.0,0.0	0.00278122	NA	NA	NA	NA	NA	NA	NA	NA	NA	No	NA	HPRC,HGSVC	No	NA	NA	NA	NA	NA	NA
chr4:158257032	chr4-158257032-allele1510821-1	DEL	144	NA	0.0113464447806354,0.07060518731988473,0.060515873015873016,0.12823061630218688,0.1032719836400818	0.0477328	NA	NA	NA	NA	NA	NA	NA	NA	NA	No	NA	HPRC,HGSVC,1KG-ONT	No	NA	NA	NA	NA	NA	NA
chr4:158257057	chr4-158257057-allele1510827-1	DEL	96	NA	0.0037821482602118004,0.0,0.002976190476190476,0.0,0.0	0.00224623	NA	NA	NA	NA	NA	NA	NA	NA	NA	No	NA	HPRC,HGSVC,1KG-ONT	No	NA	NA	NA	NA	NA	NA
chr4:158257091	chr4-158257091-allele1510834-1	DEL	69	NA	0.036308623298033284,0.10230547550432277,0.051587301587301584,0.16003976143141152,0.0869120654396728	0.0257348	NA	NA	NA	NA	NA	NA	NA	NA	NA	No	NA	HPRC,HGSVC,1KG-ONT	No	NA	NA	NA	NA	NA	NA
chr4:158257110	chr4-158257110-allele1510837-1	DEL	50	NA	0.0007564296520423601,0.0,0.0,0.0,0.0	0.000918741	NA	NA	NA	NA	NA	NA	NA	NA	NA	No	NA	No	No	NA	NA	NA	NA	NA	NA
chr4:158257129	chr4-158257129-allele1510843-1	DEL	83	NA	0.02042360060514372,0.005763688760806916,0.011904761904761904,0.0009940357852882703,0.011247443762781187	0.00699929	NA	NA	NA	NA	NA	NA	NA	NA	NA	No	NA	HPRC,HGSVC,1KG-ONT	No	NA	NA	NA	NA	NA	NA
chr4:158257129	chr4-158257129-allele1510842-74	INS	73	NA	0.0007564296520423601,0.001440922190201729,0.016865079365079364,0.0,0.0	0.00163099	NA	NA	NA	NA	NA	NA	NA	NA	NA	No	NA	No	No	NA	NA	NA	NA	NA	NA
chr4:158379064	chr4-158379064-allele1511862-354	INS	353	NA	0.0,0.0,0.000992063492063492,0.0,0.0	NA	RXFP1(5.2854e-09, 0.966)	NA	NA	NA	NA	NA	NA	NA	NA	No	NA	No	No	NA	NA	NA	NA	NA	NA
chr4:158385670	chr4-158385670-allele1511919-1	DEL	50	NA	0.01664145234493192,0.0,0.0,0.0,0.0	0.0305262	RXFP1(5.2854e-09, 0.966)	NA	NA	NA	NA	NA	NA	NA	NA	No	NA	HGSVC,1KG-ONT	No	NA	NA	NA	NA	NA	NA
chr4:158385676	chr4-158385676-allele1511921-1	DEL	64	NA	0.0015128593040847202,0.0,0.0,0.0,0.0	0.00234988	RXFP1(5.2854e-09, 0.966)	NA	NA	NA	NA	NA	NA	NA	NA	No	NA	HGSVC,1KG-ONT	No	NA	NA	NA	NA	NA	NA
chr4:158385680	chr4-158385680-allele1511924-1	DEL	60	NA	0.01739788199697428,0.002881844380403458,0.005952380952380952,0.0,0.0	0.0181359	RXFP1(5.2854e-09, 0.966)	NA	NA	NA	NA	NA	NA	NA	NA	No	NA	HGSVC,1KG-ONT	No	NA	NA	NA	NA	NA	NA
chr4:158420927	chr4-158420927-allele1512302-309	INS	308	NA	0.00832072617246596,0.001440922190201729,0.0,0.0,0.0	0.0129393	RXFP1(5.2854e-09, 0.966)	NA	NA	NA	NA	NA	NA	NA	NA	No	NA	No	No	NA	NA	NA	NA	NA	NA
chr4:158456018	chr4-158456018-allele1512865-53	INS	52	NA	0.0045385779122541605,0.0,0.0,0.0,0.0	0.00805514	RXFP1(5.2854e-09, 0.966)	NA	NA	NA	NA	NA	NA	NA	NA	No	NA	HGSVC	No	NA	NA	NA	NA	NA	NA
chr4:158472207	chr4-158472207-allele1513101-1	DEL	1349	NA	0.10816944024205749,0.2219020172910663,0.23412698412698413,0.2773359840954274,0.1687116564417178	0.0426571	RXFP1(5.2854e-09, 0.966)	NA	NA	NA	NA	NA	NA	NA	NA	No	NA	HPRC,HGSVC,1KG-ONT	No	NA	NA	NA	NA	NA	NA
chr4:158473071	chr4-158473071-allele1513140-1	DEL	79	NA	0.0,0.005763688760806916,0.0,0.0,0.0	0.000224143	RXFP1(5.2854e-09, 0.966)	NA	NA	NA	NA	NA	NA	NA	NA	No	NA	No	No	NA	NA	NA	NA	NA	NA
chr4:158484511	chr4-158484511-allele1513288-338	INS	337	NA	0.0,0.0,0.0,0.008946322067594433,0.0	0.000919236	RXFP1(5.2854e-09, 0.966)	NA	NA	NA	NA	NA	NA	NA	NA	No	NA	HPRC,1KG-ONT	No	NA	NA	NA	NA	NA	NA
chr4:158484511	chr4-158484511-allele1513287-293	INS	292	NA	0.0,0.0,0.040674603174603176,0.0,0.006134969325153374	0.00784433	RXFP1(5.2854e-09, 0.966)	NA	NA	NA	NA	NA	NA	NA	NA	No	NA	HPRC,1KG-ONT	No	NA	NA	NA	NA	NA	NA
chr4:158626116	chr4-158626116-allele1514300-53	INS	52	NA	0.0045385779122541605,0.0,0.0,0.0,0.0	0.00805514	RXFP1(5.2854e-09, 0.966)	NA	NA	NA	NA	NA	NA	NA	NA	No	NA	No	No	NA	NA	NA	NA	NA	NA
chr4:158628943	chr4-158628943-allele1514352-304	INS	303	NA	0.08472012102874432,0.04899135446685879,0.000992063492063492,0.02385685884691849,0.02965235173824131	0.0460697	RXFP1(5.2854e-09, 0.966)	NA	NA	NA	NA	NA	NA	NA	NA	No	NA	HPRC,HGSVC,1KG-ONT	No	NA	NA	NA	NA	NA	NA
chr4:158628943	chr4-158628943-allele1514353-322	INS	321	NA	0.007564296520423601,0.0,0.0,0.0009940357852882703,0.005112474437627812	0.0050063	RXFP1(5.2854e-09, 0.966)	NA	NA	NA	NA	NA	NA	NA	NA	No	NA	HPRC,HGSVC,1KG-ONT	No	NA	NA	NA	NA	NA	NA
chr4:158746381	chr4-158746381-allele1514813-1	DEL	98	NA	0.007564296520423601,0.0,0.0,0.0,0.0	0.0137297	NA	NA	NA	NA	NA	NA	NA	NA	NA	No	NA	No	No	NA	NA	NA	NA	NA	NA
chr4:158746479	chr4-158746479-allele1514817-128	INS	127	NA	0.15658093797276854,0.04899135446685879,0.051587301587301584,0.055666003976143144,0.10429447852760736	0.047886	NA	NA	NA	NA	NA	NA	NA	NA	NA	No	NA	HPRC,HGSVC	No	NA	NA	NA	NA	NA	NA
chr4:158746479	chr4-158746479-allele1514821-129	INS	128	NA	0.0022692889561270802,0.0,0.0,0.0,0.00408997955010225	NA	NA	NA	NA	NA	NA	NA	NA	NA	NA	No	NA	HPRC,HGSVC	No	NA	NA	NA	NA	NA	NA
chr4:158746479	chr4-158746479-allele1514818-79	INS	78	0.986273	0.3880484114977307,0.2910662824207493,0.054563492063492064,0.37773359840954274,0.22903885480572597	0.0572816	NA	NA	NA	NA	NA	NA	NA	NA	NA	No	NA	HPRC,HGSVC,1KG-ONT	No	NA	Cortical thickness(PPID - FNIP2, rs6858519, 5E-8, 0.9703938527907559),Vertex-wise cortical surface area(FNIP2, rs11933662, 5E-9, 0.9418776375225867),Intelligence (MTAG)(FNIP2, rs4130344, 2E-9, 0.5770873476669114)	Cellulitis and abscess of trunk(0.41%, 2.25%, 0.18, [0.04;0.84], 0.020765),Cholelithiasis without obstruction(3.05%, 0.84%, 3.7, [1.06;12.88], 0.030005),Chronic ischemic heart disease(1.02%, 3.65%, 0.27, [0.1;0.77], 0.013561),Displacement of cervical intervertebral disc(3.46%, 1.12%, 3.15, [1.05;9.44], 0.041783),Exacerbation of intermittent asthma(1.42%, 3.65%, 0.38, [0.15;0.96], 0.040208),Infectious disease(2.03%, 5.06%, 0.39, [0.18;0.85], 0.018793),Low blood pressure(4.27%, 1.69%, 2.6, [1.04;6.51], 0.045842),Meibomian gland dysfunction of right eye(2.03%, 0.28%, 7.37, [0.94;57.8], 0.030118),Noninflammatory cervical disorder(0.41%, 2.53%, 0.16, [0.03;0.73], 0.010689),Old myocardial infarction(0.81%, 2.81%, 0.28, [0.09;0.91], 0.029592),Plantar fascial fibromatosis(6.10%, 9.83%, 0.6, [0.36;0.99], 0.049787),Pulmonary emphysema(3.66%, 1.12%, 3.34, [1.12;9.96], 0.026995),Pyogenic infection of skin and subcutaneous tissues caused by bacterium(1.02%, 3.09%, 0.32, [0.11;0.94], 0.038923),Sleep apnea(9.35%, 14.61%, 0.6, [0.4;0.92], 0.02201),Tibialis tendinitis(3.66%, 1.12%, 3.34, [1.12;9.96], 0.026995),Tietze's disease(2.03%, 4.78%, 0.41, [0.19;0.92], 0.029252),Tinea pedis(2.64%, 5.90%, 0.43, [0.21;0.88], 0.020702),Toxic diffuse goiter with no crisis(0.81%, 2.81%, 0.28, [0.09;0.91], 0.029592),Upper respiratory tract infection caused by Influenza virus(3.25%, 6.74%, 0.47, [0.24;0.89], 0.021327),Cervicitis and endocervicitis(2.01%, 6.02%, 0.32, [0.13;0.79], 0.016415),Female pelvic inflammatory disease(0.29%, 5.26%, 0.05, [0.01;0.4], 6.1e-05),Menopausal syndrome(3.74%, 7.52%, 0.48, [0.23;0.98], 0.046896),Vaginitis(14.08%, 20.68%, 0.63, [0.41;0.96], 0.038789),Erectile dysfunction(22.14%, 11.49%, 2.19, [1.01;4.76], 0.048638)	NA	NA	NA
chr4:158746482	chr4-158746482-allele1514825-176	INS	175	NA	0.0015128593040847202,0.0,0.0,0.0,0.0	0.00234988	NA	NA	NA	NA	NA	NA	NA	NA	NA	No	NA	HPRC,HGSVC	No	NA	NA	NA	NA	NA	NA
chr4:158746482	chr4-158746482-allele1514823-547	INS	546	NA	0.006051437216338881,0.0,0.0,0.0,0.0	0.0108963	NA	NA	NA	NA	NA	NA	NA	NA	NA	No	NA	No	No	NA	NA	NA	NA	NA	NA
chr4:158746482	chr4-158746482-allele1514824-498	INS	497	NA	0.0030257186081694403,0.0,0.0,0.0,0.0	0.00520636	NA	NA	NA	NA	NA	NA	NA	NA	NA	No	NA	No	No	NA	NA	NA	NA	NA	NA
chr4:158746482	chr4-158746482-allele1514822-176	INS	175	NA	0.023449319213313162,0.004322766570605188,0.006944444444444444,0.0019880715705765406,0.0	0.0230923	NA	NA	NA	NA	NA	NA	NA	NA	NA	No	NA	HPRC,HGSVC	No	NA	NA	NA	NA	NA	NA
chr4:158746488	chr4-158746488-allele1514827-128	INS	127	NA	0.00680786686838124,0.0,0.0,0.0,0.0	0.0123139	NA	NA	NA	NA	NA	NA	NA	NA	NA	No	NA	HPRC,HGSVC	No	NA	NA	NA	NA	NA	NA
chr4:158746539	chr4-158746539-allele1514835-450	INS	449	NA	0.0015128593040847202,0.0,0.0,0.0,0.0	0.00234988	NA	NA	NA	NA	NA	NA	NA	NA	NA	No	NA	No	No	NA	NA	NA	NA	NA	NA
chr4:158782535	chr4-158782535-allele1515139-314	INS	313	NA	0.01361573373676248,0.0,0.0,0.0,0.0	0.0249879	FNIP2(0.99998, 0.42)	NA	NA	NA	NA	NA	NA	NA	enhancer	No	NA	HGSVC	No	NA	NA	NA	NA	NA	NA
chr4:158875541	chr4-158875541-allele1515449-53	INS	52	NA	0.018154311649016642,0.001440922190201729,0.0,0.0,0.0010224948875255625	0.0289991	FNIP2(0.99998, 0.42)	NA	NA	NA	NA	NA	NA	NA	NA	No	ID=chr4_158875515_158875541;MOTIFS=AT;STRUC=(AT)n	No	No	NA	NA	NA	NA	NA	NA
chr4:158875541	chr4-158875541-allele1515450-59	INS	58	NA	0.0015128593040847202,0.0,0.0,0.0,0.0	0.00234988	FNIP2(0.99998, 0.42)	NA	NA	NA	NA	NA	NA	NA	NA	No	ID=chr4_158875515_158875541;MOTIFS=AT;STRUC=(AT)n	No	No	NA	NA	NA	NA	NA	NA
chr4:158878862	chr4-158878862-allele1515479-1	DEL	1297	NA	0.1157337367624811,0.037463976945244955,0.051587301587301584,0.05467196819085487,0.08895705521472393	0.0219709	FNIP2(0.99998, 0.42)	NA	NA	NA	NA	NA	NA	NA	NA	No	NA	HPRC,HGSVC,1KG-ONT	No	NA	NA	NA	NA	NA	NA
chr4:158881394	chr4-158881394-allele1515506-1	DEL	50	NA	0.05370650529500756,0.005763688760806916,0.000992063492063492,0.006958250497017893,0.0	0.0740201	FNIP2(0.99998, 0.42)	NA	NA	NA	NA	NA	NA	NA	NA	No	NA	No	No	NA	NA	NA	NA	NA	NA
chr4:159094715	chr4-159094715-allele1516567-1	DEL	132	NA	0.8161875945537065,0.6066282420749279,0.43452380952380953,0.5208747514910537,0.5316973415132924	0.16715	NA	NA	NA	NA	NA	NA	NA	NA	NA	No	NA	HPRC,HGSVC,1KG-ONT	No	NA	NA	NA	NA	NA	NA
chr4:159150094	chr4-159150094-allele1517174-1	DEL	71	NA	0.15809379727685324,0.020172910662824207,0.0,0.0009940357852882703,0.0	0.236967	RAPGEF2(1.0, 0.371)	NA	NA	NA	NA	NA	NA	NA	NA	No	NA	HPRC,HGSVC,1KG-ONT	No	NA	NA	NA	NA	NA	NA
chr4:159159346	chr4-159159346-allele1517266-1	DEL	86	0.992287	0.45537065052950076,0.41354466858789624,0.23511904761904762,0.36182902584493043,0.38650306748466257	0.025851	RAPGEF2(1.0, 0.371)	NA	NA	NA	NA	NA	NA	NA	NA	No	NA	HPRC,HGSVC,1KG-ONT	No	NA	Height(Y_RNA - RAPGEF2, rs62337430, 4E-9, 0.7381487960003376),Height(Y_RNA - RAPGEF2, rs2014078, 1E-11, 0.7939451985851095),Height(Y_RNA - RAPGEF2, rs2014078, 7E-88, 0.7939451985851095),Body size (confirmatory factor analysis Factor 21)(Y_RNA - RAPGEF2, rs3113680, 3E-10, 0.7633040511213395),Height(Y_RNA - RAPGEF2, rs563875, 4E-10, 0.7950997214747295)	Acquired hypothyroidism(6.27%, 10.13%, 0.59, [0.36;0.99], 0.044857),Acute on chronic systolic heart failure(0.74%, 2.61%, 0.28, [0.08;0.93], 0.03433),Adhesive capsulitis of shoulder(0.74%, 2.61%, 0.28, [0.08;0.93], 0.03433),Anorectal disorder(1.66%, 4.58%, 0.35, [0.15;0.82], 0.01533),Cardiomyopathy(1.48%, 3.92%, 0.37, [0.15;0.91], 0.032596),Cerebral infarction(1.48%, 3.92%, 0.37, [0.15;0.91], 0.032596),Chronic congestive heart failure(0.92%, 3.27%, 0.28, [0.09;0.81], 0.025917),Dental caries on smooth surface penetrating into dentin(0.55%, 2.29%, 0.24, [0.06;0.93], 0.0412),Gastrointestinal hemorrhage(2.21%, 4.90%, 0.44, [0.2;0.95], 0.040935),Hypersomnia(4.06%, 9.15%, 0.42, [0.24;0.75], 0.003605),Low blood pressure(2.21%, 4.90%, 0.44, [0.2;0.95], 0.040935),Melanocytic nevus(2.77%, 6.21%, 0.43, [0.22;0.86], 0.017558),Migraine with aura(1.85%, 4.58%, 0.39, [0.17;0.89], 0.029529),Migraine without aura(3.69%, 7.19%, 0.5, [0.27;0.92], 0.031322),Pityriasis versicolor(1.11%, 3.59%, 0.3, [0.11;0.82], 0.019503),Retinal disorder(0.92%, 3.27%, 0.28, [0.09;0.81], 0.025917),Scar conditions and fibrosis of skin(2.21%, 5.56%, 0.39, [0.18;0.82], 0.016603),Tinea corporis(0.92%, 3.27%, 0.28, [0.09;0.81], 0.025917),Transient cerebral ischemia(0.74%, 3.59%, 0.2, [0.06;0.63], 0.004599),Urticaria(3.51%, 7.19%, 0.47, [0.25;0.88], 0.019541),Menopausal syndrome(3.83%, 8.11%, 0.45, [0.22;0.91], 0.03874)	NA	NA	NA
chr4:159188084	chr4-159188084-allele1517552-316	INS	315	NA	0.028744326777609682,0.002881844380403458,0.0,0.0,0.0	0.0482244	RAPGEF2(1.0, 0.371)	NA	NA	NA	NA	NA	NA	NA	NA	No	NA	HPRC,HGSVC,1KG-ONT	No	NA	NA	NA	NA	NA	NA
chr4:159310984	chr4-159310984-allele1518411-316	INS	315	NA	0.00680786686838124,0.0,0.0,0.0,0.0	0.0123139	RAPGEF2(1.0, 0.371)	NA	NA	NA	NA	NA	NA	NA	NA	No	NA	No	No	NA	NA	NA	NA	NA	NA
chr4:159342526	chr4-159342526-allele1518732-76	INS	75	NA	0.0007564296520423601,0.0,0.0,0.0,0.0	0.000918741	RAPGEF2(1.0, 0.371)	NA	NA	NA	NA	NA	NA	NA	NA	No	NA	HGSVC	No	NA	NA	NA	NA	NA	NA
chr4:159342593	chr4-159342593-allele1518764-66	INS	65	NA	0.009077155824508321,0.0,0.0,0.0,0.0	0.0165556	RAPGEF2(1.0, 0.371)	NA	NA	NA	NA	NA	NA	NA	NA	No	ID=chr4_159342526_159342616;MOTIFS=TTTTA;STRUC=(TTTTA)n	HGSVC	No	NA	NA	NA	NA	NA	NA
chr4:159342593	chr4-159342593-allele1518763-61	INS	60	NA	0.009077155824508321,0.0,0.0,0.0,0.0	0.0164709	RAPGEF2(1.0, 0.371)	NA	NA	NA	NA	NA	NA	NA	NA	No	ID=chr4_159342526_159342616;MOTIFS=TTTTA;STRUC=(TTTTA)n	HGSVC	No	NA	NA	NA	NA	NA	NA
chr4:159357918	chr4-159357918-allele1518919-1	DEL	50	NA	0.0,0.0,0.0,0.0019880715705765406,0.002044989775051125	NA	RAPGEF2(1.0, 0.371)	NA	NA	NA	NA	NA	NA	NA	NA	No	NA	1KG-ONT	No	NA	NA	NA	NA	NA	NA
chr4:159364562	chr4-159364562-allele1518977-1	DEL	58	NA	0.00832072617246596,0.001440922190201729,0.0,0.0,0.0	0.0129393	NA	NA	NA	NA	NA	NA	NA	NA	NA	No	NA	HGSVC,1KG-ONT	No	NA	NA	NA	NA	NA	NA
chr4:159390460	chr4-159390460-allele1519388-1	DEL	119	NA	0.0007564296520423601,0.0,0.0,0.0,0.0	0.000918741	NA	NA	NA	NA	NA	NA	NA	NA	NA	No	NA	No	No	NA	NA	NA	NA	NA	NA
chr4:159429934	chr4-159429934-allele1519974-55	INS	54	NA	0.0,0.023054755043227664,0.0,0.008946322067594433,0.0	0.00390358	NA	NA	NA	NA	NA	NA	NA	NA	NA	No	NA	HPRC	No	NA	NA	NA	NA	NA	NA
chr4:159455219	chr4-159455219-allele1520374-51	INS	50	NA	0.0007564296520423601,0.0,0.0,0.0,0.0	0.000918741	NA	NA	NA	NA	NA	NA	NA	NA	NA	No	NA	No	No	NA	NA	NA	NA	NA	NA
chr4:159455219	chr4-159455219-allele1520358-1319	INS	1318	NA	0.0022692889561270802,0.0,0.0,0.0,0.0	0.00343715	NA	NA	NA	NA	NA	NA	NA	NA	NA	No	NA	HPRC,HGSVC	No	NA	NA	NA	NA	NA	NA
chr4:159455219	chr4-159455219-allele1520361-570	INS	569	NA	0.0007564296520423601,0.0,0.0,0.0,0.0	0.000918741	NA	NA	NA	NA	NA	NA	NA	NA	NA	No	NA	No	No	NA	NA	NA	NA	NA	NA
chr4:159455219	chr4-159455219-allele1520359-290	INS	289	NA	0.0015128593040847202,0.0,0.0,0.0,0.0	0.00234988	NA	NA	NA	NA	NA	NA	NA	NA	NA	No	NA	HGSVC,1KG-ONT	No	NA	NA	NA	NA	NA	NA
chr4:159455219	chr4-159455219-allele1520360-340	INS	339	NA	0.0007564296520423601,0.0,0.0,0.0,0.0	0.000918741	NA	NA	NA	NA	NA	NA	NA	NA	NA	No	NA	HGSVC,1KG-ONT	No	NA	NA	NA	NA	NA	NA
chr4:159455245	chr4-159455245-allele1520384-373	INS	372	NA	0.0007564296520423601,0.0,0.0,0.0,0.0	0.000918741	NA	NA	NA	NA	NA	NA	NA	NA	NA	No	ID=chr4_159455219_159455249;MOTIFS=AAATA;STRUC=(AAATA)n	HGSVC,1KG-ONT	No	NA	NA	NA	NA	NA	NA
chr4:159455248	chr4-159455248-allele1520386-923	INS	922	NA	0.0007564296520423601,0.0,0.0,0.0,0.0	0.000918741	NA	NA	NA	NA	NA	NA	NA	NA	NA	No	ID=chr4_159455219_159455249;MOTIFS=AAATA;STRUC=(AAATA)n	HPRC,HGSVC	No	NA	NA	NA	NA	NA	NA
chr4:159469326	chr4-159469326-allele1520621-325	INS	324	NA	0.0007564296520423601,0.0,0.0,0.0,0.0	0.000918741	NA	NA	NA	NA	NA	NA	NA	NA	NA	No	NA	No	No	NA	NA	NA	NA	NA	NA
chr4:159523757	chr4-159523757-allele1521215-1	DEL	447	NA	0.046898638426626324,0.023054755043227664,0.03968253968253968,0.02882703777335984,0.04396728016359918	0.00149553	NA	NA	NA	NA	NA	NA	NA	NA	NA	No	NA	HPRC,HGSVC,1KG-ONT	No	NA	NA	NA	NA	NA	NA
chr4:159523777	chr4-159523777-allele1521217-576	INS	575	NA	0.0037821482602118004,0.01585014409221902,0.10714285714285714,0.02584493041749503,0.0408997955010225	0.0284487	NA	NA	NA	NA	NA	NA	NA	NA	NA	No	NA	HPRC,HGSVC,1KG-ONT	No	NA	NA	NA	NA	NA	NA
chr4:159523793	chr4-159523793-allele1521219-177	INS	176	NA	0.00529500756429652,0.0,0.0,0.0,0.0	0.00947665	NA	NA	NA	NA	NA	NA	NA	NA	NA	No	NA	HPRC,HGSVC,1KG-ONT	No	NA	NA	NA	NA	NA	NA
chr4:159523821	chr4-159523821-allele1521226-79	INS	78	NA	0.1361573373676248,0.027377521613832854,0.0,0.010934393638170975,0.005112474437627812	0.174026	NA	NA	NA	NA	NA	NA	NA	NA	NA	No	NA	HPRC,HGSVC,1KG-ONT	No	NA	NA	NA	NA	NA	NA
chr4:159523822	chr4-159523822-allele1521231-80	INS	79	NA	0.0,0.0,0.0,0.006958250497017893,0.0	0.000778337	NA	NA	NA	NA	NA	NA	NA	NA	NA	No	NA	HPRC,HGSVC,1KG-ONT	No	NA	NA	NA	NA	NA	NA
chr4:159523903	chr4-159523903-allele1521241-1	DEL	671	NA	0.058245083207261725,0.01440922190201729,0.0,0.018886679920477135,0.005112474437627812	0.0531163	NA	NA	NA	NA	NA	NA	NA	NA	NA	No	NA	HPRC,HGSVC	No	NA	NA	NA	NA	NA	NA
chr4:159524127	chr4-159524127-allele1521260-1	DEL	97	NA	0.02723146747352496,0.004322766570605188,0.0,0.006958250497017893,0.0	0.0318905	NA	NA	NA	NA	NA	NA	NA	NA	NA	No	NA	HPRC,HGSVC,1KG-ONT	No	NA	NA	NA	NA	NA	NA
chr4:159524189	chr4-159524189-allele1521268-128	INS	127	NA	0.02798789712556732,0.03602305475504323,0.000992063492063492,0.03578528827037773,0.018404907975460124	0.000336615	NA	NA	NA	NA	NA	NA	NA	NA	NA	No	NA	HPRC,HGSVC,1KG-ONT	No	NA	NA	NA	NA	NA	NA
chr4:159524189	chr4-159524189-allele1521267-131	INS	130	NA	0.01059001512859304,0.020172910662824207,0.022817460317460316,0.002982107355864811,0.019427402862985686	0.000514713	NA	NA	NA	NA	NA	NA	NA	NA	NA	No	NA	HPRC,HGSVC,1KG-ONT	No	NA	NA	NA	NA	NA	NA
chr4:159524189	chr4-159524189-allele1521266-128	INS	127	NA	0.30030257186081694,0.6296829971181557,0.6180555555555556,0.5685884691848907,0.5439672801635992	0.149105	NA	NA	NA	NA	NA	NA	NA	NA	NA	No	NA	HPRC,HGSVC,1KG-ONT	No	NA	NA	NA	NA	NA	NA
chr4:159524190	chr4-159524190-allele1521269-79	INS	78	NA	0.03328290468986384,0.012968299711815562,0.015873015873015872,0.012922465208747515,0.006134969325153374	0.0125617	NA	NA	NA	NA	NA	NA	NA	NA	NA	No	NA	HPRC,HGSVC,1KG-ONT	No	NA	NA	NA	NA	NA	NA
chr4:159524204	chr4-159524204-allele1521272-401	INS	400	NA	0.0,0.0,0.00992063492063492,0.0,0.0010224948875255625	0.00151771	NA	NA	NA	NA	NA	NA	NA	NA	NA	No	NA	HGSVC	No	NA	NA	NA	NA	NA	NA
chr4:159524493	chr4-159524493-allele1521312-1	DEL	224	NA	0.0,0.001440922190201729,0.0,0.006958250497017893,0.0	0.000963133	NA	NA	NA	NA	NA	NA	NA	NA	NA	No	NA	HPRC,HGSVC,1KG-ONT	No	NA	NA	NA	NA	NA	NA
chr4:159524622	chr4-159524622-allele1521324-128	INS	127	NA	0.006051437216338881,0.0,0.0,0.0,0.0	0.0108963	NA	NA	NA	NA	NA	NA	NA	NA	NA	No	NA	HGSVC,1KG-ONT	No	NA	NA	NA	NA	NA	NA
chr4:159552497	chr4-159552497-allele1521661-330	INS	329	NA	0.007564296520423601,0.001440922190201729,0.0,0.0,0.0	0.0115415	NA	NA	NA	NA	NA	NA	NA	NA	NA	No	NA	HPRC,HGSVC,1KG-ONT	No	NA	NA	NA	NA	NA	NA
chr4:159552497	chr4-159552497-allele1521659-329	INS	328	NA	0.05219364599092285,0.007204610951008645,0.0,0.0,0.0	0.0837418	NA	NA	NA	NA	NA	NA	NA	NA	NA	No	NA	HPRC,HGSVC,1KG-ONT	No	NA	NA	NA	NA	NA	NA
chr4:159552497	chr4-159552497-allele1521662-331	INS	330	NA	0.007564296520423601,0.0,0.0,0.0,0.0	0.0137297	NA	NA	NA	NA	NA	NA	NA	NA	NA	No	NA	HPRC,HGSVC,1KG-ONT	No	NA	NA	NA	NA	NA	NA
chr4:159552497	chr4-159552497-allele1521660-328	INS	327	NA	0.0037821482602118004,0.001440922190201729,0.0,0.0,0.0	0.00462462	NA	NA	NA	NA	NA	NA	NA	NA	NA	No	NA	HPRC,HGSVC,1KG-ONT	No	NA	NA	NA	NA	NA	NA
chr4:159605353	chr4-159605353-allele1522253-1	DEL	94	NA	0.018910741301059002,0.001440922190201729,0.0,0.0,0.0	0.0324724	NA	NA	NA	NA	NA	NA	NA	NA	NA	No	NA	HGSVC,1KG-ONT	No	NA	NA	NA	NA	NA	NA
chr4:159686042	chr4-159686042-allele1523002-1	DEL	105	NA	0.006051437216338881,0.001440922190201729,0.0,0.0,0.0	0.00875367	NA	NA	NA	NA	NA	NA	NA	NA	NA	No	NA	No	No	NA	NA	NA	NA	NA	NA
chr4:159704884	chr4-159704884-allele1523202-353	INS	352	NA	0.06505295007564296,0.021613832853025938,0.023809523809523808,0.0268389662027833,0.053169734151329244	0.0133324	NA	NA	NA	NA	NA	NA	NA	NA	NA	No	NA	HPRC,HGSVC,1KG-ONT	No	NA	NA	NA	NA	NA	NA
chr4:159704884	chr4-159704884-allele1523208-354	INS	353	NA	0.0007564296520423601,0.001440922190201729,0.0,0.0,0.0	NA	NA	NA	NA	NA	NA	NA	NA	NA	NA	No	NA	HPRC,HGSVC,1KG-ONT	No	NA	NA	NA	NA	NA	NA
chr4:159704884	chr4-159704884-allele1523207-324	INS	323	NA	0.0,0.002881844380403458,0.0,0.0009940357852882703,0.006134969325153374	0.0010336	NA	NA	NA	NA	NA	NA	NA	NA	NA	No	NA	HPRC,HGSVC,1KG-ONT	No	NA	NA	NA	NA	NA	NA
chr4:159704884	chr4-159704884-allele1523206-333	INS	332	NA	0.0,0.0,0.0,0.017892644135188866,0.003067484662576687	0.00336841	NA	NA	NA	NA	NA	NA	NA	NA	NA	No	NA	HPRC,HGSVC,1KG-ONT	No	NA	NA	NA	NA	NA	NA
chr4:159704884	chr4-159704884-allele1523218-349	INS	348	NA	0.0,0.0,0.007936507936507936,0.0,0.0	0.000963133	NA	NA	NA	NA	NA	NA	NA	NA	NA	No	NA	HPRC,HGSVC,1KG-ONT	No	NA	NA	NA	NA	NA	NA
chr4:159704884	chr4-159704884-allele1523215-351	INS	350	NA	0.0,0.002881844380403458,0.0,0.0,0.0	NA	NA	NA	NA	NA	NA	NA	NA	NA	NA	No	NA	HPRC,HGSVC,1KG-ONT	No	NA	NA	NA	NA	NA	NA
chr4:159704884	chr4-159704884-allele1523205-352	INS	351	NA	0.0022692889561270802,0.004322766570605188,0.026785714285714284,0.011928429423459244,0.010224948875255624	0.00592244	NA	NA	NA	NA	NA	NA	NA	NA	NA	No	NA	HPRC,HGSVC,1KG-ONT	No	NA	NA	NA	NA	NA	NA
chr4:159704884	chr4-159704884-allele1523201-331	INS	330	NA	0.094553706505295,0.021613832853025938,0.000992063492063492,0.010934393638170975,0.007157464212678937	0.109997	NA	NA	NA	NA	NA	NA	NA	NA	NA	No	NA	HPRC,HGSVC,1KG-ONT	No	NA	NA	NA	NA	NA	NA
chr4:159704884	chr4-159704884-allele1523209-343	INS	342	NA	0.0007564296520423601,0.001440922190201729,0.0,0.002982107355864811,0.0	NA	NA	NA	NA	NA	NA	NA	NA	NA	NA	No	NA	HPRC,HGSVC,1KG-ONT	No	NA	NA	NA	NA	NA	NA
chr4:159704884	chr4-159704884-allele1523204-332	INS	331	NA	0.0015128593040847202,0.0,0.0,0.0,0.0	0.00234988	NA	NA	NA	NA	NA	NA	NA	NA	NA	No	NA	HPRC,HGSVC,1KG-ONT	No	NA	NA	NA	NA	NA	NA
chr4:159704884	chr4-159704884-allele1523217-328	INS	327	NA	0.0007564296520423601,0.0,0.0,0.0,0.0	0.000918741	NA	NA	NA	NA	NA	NA	NA	NA	NA	No	NA	HPRC,HGSVC,1KG-ONT	No	NA	NA	NA	NA	NA	NA
chr4:159707322	chr4-159707322-allele1523248-322	INS	321	NA	0.16944024205748864,0.01440922190201729,0.001984126984126984,0.0009940357852882703,0.003067484662576687	0.252207	NA	NA	NA	NA	NA	NA	NA	NA	NA	No	NA	HPRC,HGSVC,1KG-ONT	No	NA	NA	NA	NA	NA	NA
chr4:159707322	chr4-159707322-allele1523249-323	INS	322	NA	0.018910741301059002,0.004322766570605188,0.0,0.0,0.0	0.0284435	NA	NA	NA	NA	NA	NA	NA	NA	NA	No	NA	HPRC,HGSVC,1KG-ONT	No	NA	NA	NA	NA	NA	NA
chr4:159747050	chr4-159747050-allele1523748-58	INS	57	NA	0.08623298033282904,0.04899135446685879,0.060515873015873016,0.0775347912524851,0.04396728016359918	0.00566957	NA	NA	NA	NA	NA	NA	NA	NA	NA	No	NA	HPRC,HGSVC,1KG-ONT	No	NA	NA	NA	NA	NA	NA
chr4:159747050	chr4-159747050-allele1523749-57	INS	56	NA	0.0022692889561270802,0.0,0.0,0.0,0.0	0.00377908	NA	NA	NA	NA	NA	NA	NA	NA	NA	No	NA	HPRC,HGSVC,1KG-ONT	No	NA	NA	NA	NA	NA	NA
chr4:159747066	chr4-159747066-allele1523756-59	INS	58	NA	0.0,0.0,0.000992063492063492,0.0,0.0	NA	NA	NA	NA	NA	NA	NA	NA	NA	NA	No	NA	HPRC,HGSVC,1KG-ONT	No	NA	NA	NA	NA	NA	NA
chr4:159747078	chr4-159747078-allele1523764-61	INS	60	NA	0.0,0.0,0.0,0.011928429423459244,0.0	0.00161686	NA	NA	NA	NA	NA	NA	NA	NA	NA	No	NA	HPRC,HGSVC,1KG-ONT	No	NA	NA	NA	NA	NA	NA
chr4:159747081	chr4-159747081-allele1523765-61	INS	60	NA	0.06959152798789713,0.005763688760806916,0.007936507936507936,0.0019880715705765406,0.0	0.0977171	NA	NA	NA	NA	NA	NA	NA	NA	NA	No	NA	HPRC,HGSVC,1KG-ONT	No	NA	NA	NA	NA	NA	NA
chr4:159747090	chr4-159747090-allele1523774-117	INS	116	NA	0.0015128593040847202,0.0,0.0,0.0,0.0	0.00234988	NA	NA	NA	NA	NA	NA	NA	NA	NA	No	NA	HPRC,HGSVC	No	NA	NA	NA	NA	NA	NA
chr4:159747090	chr4-159747090-allele1523770-145	INS	144	NA	0.0007564296520423601,0.0,0.0,0.0,0.0	0.000918741	NA	NA	NA	NA	NA	NA	NA	NA	NA	No	NA	HPRC,HGSVC	No	NA	NA	NA	NA	NA	NA
chr4:159747090	chr4-159747090-allele1523778-180	INS	179	NA	0.0030257186081694403,0.0,0.0,0.0,0.0	0.00520636	NA	NA	NA	NA	NA	NA	NA	NA	NA	No	NA	No	No	NA	NA	NA	NA	NA	NA
chr4:159747090	chr4-159747090-allele1523773-95	INS	94	NA	0.0045385779122541605,0.001440922190201729,0.0,0.0,0.0	0.00598883	NA	NA	NA	NA	NA	NA	NA	NA	NA	No	NA	HPRC,HGSVC	No	NA	NA	NA	NA	NA	NA
chr4:159747090	chr4-159747090-allele1523787-277	INS	276	NA	0.0,0.005763688760806916,0.0,0.0,0.0	0.000224143	NA	NA	NA	NA	NA	NA	NA	NA	NA	No	NA	No	No	NA	NA	NA	NA	NA	NA
chr4:159747090	chr4-159747090-allele1523775-90	INS	89	NA	0.0015128593040847202,0.0,0.003968253968253968,0.0,0.0	NA	NA	NA	NA	NA	NA	NA	NA	NA	NA	No	NA	HPRC,HGSVC	No	NA	NA	NA	NA	NA	NA
chr4:159747090	chr4-159747090-allele1523772-189	INS	188	NA	0.0015128593040847202,0.0,0.0,0.0,0.0	0.00234988	NA	NA	NA	NA	NA	NA	NA	NA	NA	No	NA	No	No	NA	NA	NA	NA	NA	NA
chr4:159747090	chr4-159747090-allele1523784-240	INS	239	NA	0.0007564296520423601,0.0,0.0,0.0,0.0	0.000918741	NA	NA	NA	NA	NA	NA	NA	NA	NA	No	NA	No	No	NA	NA	NA	NA	NA	NA
chr4:159747090	chr4-159747090-allele1523771-167	INS	166	NA	0.0113464447806354,0.0,0.0,0.0009940357852882703,0.007157464212678937	0.00860858	NA	NA	NA	NA	NA	NA	NA	NA	NA	No	NA	No	No	NA	NA	NA	NA	NA	NA
chr4:159747095	chr4-159747095-allele1523793-88	INS	87	NA	0.00832072617246596,0.0,0.0,0.0,0.0	0.0151436	NA	NA	NA	NA	NA	NA	NA	NA	NA	No	NA	HPRC,HGSVC	No	NA	NA	NA	NA	NA	NA
chr4:159747095	chr4-159747095-allele1523791-90	INS	89	NA	0.0022692889561270802,0.005763688760806916,0.028769841269841268,0.008946322067594433,0.002044989775051125	0.00448398	NA	NA	NA	NA	NA	NA	NA	NA	NA	No	NA	HPRC,HGSVC	No	NA	NA	NA	NA	NA	NA
chr4:159747099	chr4-159747099-allele1523798-96	INS	95	NA	0.00529500756429652,0.007204610951008645,0.021825396825396824,0.002982107355864811,0.0	4.11827e-05	NA	NA	NA	NA	NA	NA	NA	NA	NA	No	NA	HPRC,HGSVC	No	NA	NA	NA	NA	NA	NA
chr4:159747110	chr4-159747110-allele1523799-235	INS	234	NA	0.0007564296520423601,0.002881844380403458,0.0,0.0,0.0	NA	NA	NA	NA	NA	NA	NA	NA	NA	NA	No	NA	No	No	NA	NA	NA	NA	NA	NA
chr4:159747111	chr4-159747111-allele1523801-57	INS	56	NA	0.0113464447806354,0.001440922190201729,0.0,0.0009940357852882703,0.0	0.0165726	NA	NA	NA	NA	NA	NA	NA	NA	NA	No	NA	HPRC,HGSVC,1KG-ONT	No	NA	NA	NA	NA	NA	NA
chr4:159747111	chr4-159747111-allele1523800-108	INS	107	NA	0.0007564296520423601,0.0,0.0,0.0,0.0	0.000918741	NA	NA	NA	NA	NA	NA	NA	NA	NA	No	NA	HPRC,HGSVC	No	NA	NA	NA	NA	NA	NA
chr4:159747112	chr4-159747112-allele1523802-128	INS	127	NA	0.0,0.0,0.0,0.0009940357852882703,0.0	NA	NA	NA	NA	NA	NA	NA	NA	NA	NA	No	NA	HPRC,HGSVC	No	NA	NA	NA	NA	NA	NA
chr4:159747112	chr4-159747112-allele1523803-158	INS	157	NA	0.0007564296520423601,0.0,0.0,0.0,0.0	0.000918741	NA	NA	NA	NA	NA	NA	NA	NA	NA	No	NA	HPRC	No	NA	NA	NA	NA	NA	NA
chr4:159747137	chr4-159747137-allele1523815-69	INS	68	NA	0.17170953101361575,0.24495677233429394,0.2876984126984127,0.2216699801192843,0.3210633946830266	0.0256354	NA	NA	NA	NA	NA	NA	NA	NA	NA	No	NA	HPRC,HGSVC,1KG-ONT	No	NA	NA	NA	NA	NA	NA
chr4:159749062	chr4-159749062-allele1523839-1	DEL	95	NA	0.024962178517397883,0.004322766570605188,0.001984126984126984,0.0009940357852882703,0.00408997955010225	0.0280821	NA	NA	NA	NA	NA	NA	NA	NA	NA	No	NA	HPRC,HGSVC,1KG-ONT	No	NA	NA	NA	NA	NA	NA
chr4:159749062	chr4-159749062-allele1523840-1	DEL	114	NA	0.43872919818456885,0.8919308357348703,0.8591269841269841,0.8588469184890656,0.9222903885480572	0.409299	NA	NA	NA	NA	NA	NA	NA	NA	NA	No	NA	HPRC,HGSVC,1KG-ONT	No	NA	NA	NA	NA	NA	NA
chr4:159749062	chr4-159749062-allele1523841-1	DEL	133	NA	0.0007564296520423601,0.008645533141210375,0.0,0.014910536779324055,0.009202453987730062	0.00381043	NA	NA	NA	NA	NA	NA	NA	NA	NA	No	NA	HPRC,HGSVC,1KG-ONT	No	NA	NA	NA	NA	NA	NA
chr4:159749075	chr4-159749075-allele1523843-1	DEL	101	NA	0.0037821482602118004,0.002881844380403458,0.010912698412698412,0.003976143141153081,0.0	NA	NA	NA	NA	NA	NA	NA	NA	NA	NA	No	NA	HPRC,HGSVC,1KG-ONT	No	NA	NA	NA	NA	NA	NA
chr4:159749117	chr4-159749117-allele1523844-1	DEL	125	NA	0.0022692889561270802,0.001440922190201729,0.0,0.0,0.0	0.0019853	NA	NA	NA	NA	NA	NA	NA	NA	NA	No	NA	HPRC,HGSVC,1KG-ONT	No	NA	NA	NA	NA	NA	NA
chr4:159749118	chr4-159749118-allele1523845-1	DEL	57	NA	0.0,0.0,0.0,0.0,0.0010224948875255625	NA	NA	NA	NA	NA	NA	NA	NA	NA	NA	No	NA	HPRC	No	NA	NA	NA	NA	NA	NA
chr4:159780183	chr4-159780183-allele1524128-1	DEL	52	NA	0.02193645990922844,0.0,0.0,0.0,0.0010224948875255625	0.0380065	NA	NA	NA	NA	NA	NA	NA	NA	NA	No	NA	HPRC	No	NA	NA	NA	NA	NA	NA
chr4:159798794	chr4-159798794-allele1524373-321	INS	320	NA	0.0022692889561270802,0.01585014409221902,0.0882936507936508,0.018886679920477135,0.022494887525562373	0.0223558	NA	NA	NA	NA	NA	NA	NA	NA	NA	No	NA	HPRC,HGSVC,1KG-ONT	No	NA	NA	NA	NA	NA	NA
chr4:159891934	chr4-159891934-allele1525007-97	INS	96	NA	0.0030257186081694403,0.012968299711815562,0.0,0.0019880715705765406,0.00408997955010225	NA	NA	NA	NA	NA	NA	NA	NA	NA	NA	No	NA	HPRC,HGSVC,1KG-ONT	No	NA	NA	NA	NA	NA	NA
chr4:159891934	chr4-159891934-allele1525006-92	INS	91	NA	0.0113464447806354,0.001440922190201729,0.027777777777777776,0.0,0.0	NA	NA	NA	NA	NA	NA	NA	NA	NA	NA	No	NA	HPRC,HGSVC,1KG-ONT	No	NA	NA	NA	NA	NA	NA
chr4:159891941	chr4-159891941-allele1525013-87	INS	86	NA	0.0,0.002881844380403458,0.011904761904761904,0.008946322067594433,0.0	0.00373893	NA	NA	NA	NA	NA	NA	NA	NA	NA	No	NA	HPRC,HGSVC,1KG-ONT	No	NA	NA	NA	NA	NA	NA
chr4:159891941	chr4-159891941-allele1525008-88	INS	87	NA	0.5090771558245083,0.3170028818443804,0.30456349206349204,0.33697813121272363,0.2474437627811861	0.0892419	NA	NA	NA	NA	NA	NA	NA	NA	NA	No	NA	HPRC,HGSVC,1KG-ONT	No	NA	NA	NA	NA	NA	NA
chr4:159891941	chr4-159891941-allele1525010-85	INS	84	NA	0.0015128593040847202,0.0,0.0,0.0,0.0	0.00234988	NA	NA	NA	NA	NA	NA	NA	NA	NA	No	NA	HPRC,HGSVC,1KG-ONT	No	NA	NA	NA	NA	NA	NA
chr4:159891941	chr4-159891941-allele1525009-104	INS	103	NA	0.0015128593040847202,0.005763688760806916,0.0,0.0,0.0	NA	NA	NA	NA	NA	NA	NA	NA	NA	NA	No	NA	HPRC,HGSVC,1KG-ONT	No	NA	NA	NA	NA	NA	NA
chr4:159891941	chr4-159891941-allele1525014-89	INS	88	NA	0.0,0.005763688760806916,0.0,0.0,0.0	NA	NA	NA	NA	NA	NA	NA	NA	NA	NA	No	NA	HPRC,HGSVC,1KG-ONT	No	NA	NA	NA	NA	NA	NA
chr4:159891947	chr4-159891947-allele1525015-95	INS	94	NA	0.5068078668683812,0.6239193083573487,0.7648809523809523,0.5596421471172962,0.6278118609406953	0.0395009	NA	NA	NA	NA	NA	NA	NA	NA	NA	No	NA	HPRC,HGSVC,1KG-ONT	No	NA	NA	NA	NA	NA	NA
chr4:159891949	chr4-159891949-allele1525016-90	INS	89	NA	0.4069591527987897,0.7478386167146974,0.8591269841269841,0.6868787276341949,0.8282208588957055	0.272156	NA	NA	NA	NA	NA	NA	NA	NA	NA	No	NA	HPRC,HGSVC,1KG-ONT	No	NA	NA	NA	NA	NA	NA
chr4:159938898	chr4-159938898-allele1525483-1	DEL	753	NA	0.00529500756429652,0.002881844380403458,0.0,0.0,0.0	0.00576273	NA	NA	NA	NA	NA	NA	NA	NA	NA	No	NA	No	No	NA	NA	NA	NA	NA	NA
chr4:159939324	chr4-159939324-allele1525500-1	DEL	224	NA	0.07564296520423601,0.011527377521613832,0.000992063492063492,0.002982107355864811,0.0010224948875255625	0.109554	NA	NA	NA	NA	NA	NA	NA	NA	NA	No	NA	HPRC,HGSVC,1KG-ONT	No	NA	NA	NA	NA	NA	NA
chr4:159939396	chr4-159939396-allele1525509-1	DEL	176	NA	0.00832072617246596,0.0,0.0,0.0,0.0	0.0151436	NA	NA	NA	NA	NA	NA	NA	NA	NA	No	NA	HPRC,HGSVC,1KG-ONT	No	NA	NA	NA	NA	NA	NA
chr4:159939570	chr4-159939570-allele1525522-1	DEL	50	NA	0.20801815431164902,0.020172910662824207,0.000992063492063492,0.010934393638170975,0.005112474437627812	0.286085	NA	NA	NA	NA	NA	NA	NA	NA	NA	No	NA	HPRC,HGSVC,1KG-ONT	No	NA	NA	NA	NA	NA	NA
chr4:159939610	chr4-159939610-allele1525523-1	DEL	127	NA	0.009833585476550681,0.001440922190201729,0.0,0.0,0.0	0.0157378	NA	NA	NA	NA	NA	NA	NA	NA	NA	No	NA	HGSVC	No	NA	NA	NA	NA	NA	NA
chr4:159939746	chr4-159939746-allele1525530-1	DEL	50	NA	0.10741301059001512,0.008645533141210375,0.001984126984126984,0.002982107355864811,0.0	0.16506	NA	NA	NA	NA	NA	NA	NA	NA	NA	No	NA	HPRC,HGSVC,1KG-ONT	No	NA	NA	NA	NA	NA	NA
chr4:159977758	chr4-159977758-allele1525832-131	INS	130	NA	0.0045385779122541605,0.0,0.0,0.0,0.0	0.00805514	NA	NA	NA	NA	NA	NA	NA	NA	NA	No	NA	HPRC,HGSVC,1KG-ONT	No	NA	NA	NA	NA	NA	NA
chr4:159977758	chr4-159977758-allele1525833-127	INS	126	NA	0.0007564296520423601,0.0,0.0,0.0,0.0	0.000918741	NA	NA	NA	NA	NA	NA	NA	NA	NA	No	NA	HPRC,HGSVC,1KG-ONT	No	NA	NA	NA	NA	NA	NA
chr4:159977780	chr4-159977780-allele1525835-129	INS	128	NA	0.03328290468986384,0.0,0.0,0.0,0.0	0.0606475	NA	NA	NA	NA	NA	NA	NA	NA	NA	No	NA	HPRC,HGSVC,1KG-ONT	No	NA	NA	NA	NA	NA	NA
chr4:160015470	chr4-160015470-allele1526164-912	INS	911	NA	0.03479576399394856,0.01729106628242075,0.0,0.016898608349900597,0.0010224948875255625	0.0228371	NA	NA	NA	NA	NA	NA	NA	NA	NA	No	NA	HPRC,HGSVC,1KG-ONT	No	NA	NA	NA	NA	NA	NA
chr4:160015470	chr4-160015470-allele1526165-912	INS	911	NA	0.0007564296520423601,0.001440922190201729,0.0,0.003976143141153081,0.0	NA	NA	NA	NA	NA	NA	NA	NA	NA	NA	No	NA	HPRC,HGSVC,1KG-ONT	No	NA	NA	NA	NA	NA	NA
chr4:160015470	chr4-160015470-allele1526163-912	INS	911	NA	0.09001512859304085,0.08213256484149856,0.05257936507936508,0.06759443339960239,0.05214723926380368	0.00538818	NA	NA	NA	NA	NA	NA	NA	NA	NA	No	NA	HPRC,HGSVC,1KG-ONT	No	NA	NA	NA	NA	NA	NA
chr4:160031357	chr4-160031357-allele1526368-1	DEL	317	NA	0.13842662632375188,0.04178674351585014,0.001984126984126984,0.04473161033797217,0.00408997955010225	0.125877	NA	NA	NA	NA	NA	NA	NA	NA	NA	No	NA	HPRC,HGSVC,1KG-ONT	No	NA	NA	NA	NA	NA	NA
chr4:160094828	chr4-160094828-allele1527238-348	INS	347	NA	0.0015128593040847202,0.027377521613832854,0.000992063492063492,0.0437375745526839,0.05725971370143149	0.0195051	NA	NA	NA	NA	NA	NA	NA	NA	NA	No	NA	HPRC,HGSVC,1KG-ONT	No	NA	NA	NA	NA	NA	NA
chr4:160101118	chr4-160101118-allele1527313-1	DEL	61	NA	0.0,0.001440922190201729,0.0,0.0,0.0	NA	NA	NA	NA	NA	NA	NA	NA	NA	NA	No	NA	No	No	NA	NA	NA	NA	NA	NA
chr4:160113087	chr4-160113087-allele1527419-1	DEL	284	NA	0.5037821482602118,0.4020172910662824,0.22123015873015872,0.341948310139165,0.310838445807771	0.0753857	NA	NA	NA	NA	NA	NA	NA	NA	NA	No	NA	HPRC,HGSVC,1KG-ONT	No	NA	NA	NA	NA	NA	NA
chr4:160113087	chr4-160113087-allele1527420-1	DEL	286	NA	0.024962178517397883,0.0,0.0,0.0,0.0	0.0457756	NA	NA	NA	NA	NA	NA	NA	NA	NA	No	NA	HPRC,HGSVC,1KG-ONT	No	NA	NA	NA	NA	NA	NA
chr4:160113088	chr4-160113088-allele1527421-1	DEL	285	NA	0.01664145234493192,0.0893371757925072,0.000992063492063492,0.05168986083499006,0.007157464212678937	0.00428799	NA	NA	NA	NA	NA	NA	NA	NA	NA	No	NA	HPRC,HGSVC,1KG-ONT	No	NA	NA	NA	NA	NA	NA
chr4:160113095	chr4-160113095-allele1527422-1	DEL	282	NA	0.00529500756429652,0.011527377521613832,0.0,0.0,0.0	0.00112165	NA	NA	NA	NA	NA	NA	NA	NA	NA	No	NA	HPRC,HGSVC,1KG-ONT	No	NA	NA	NA	NA	NA	NA
chr4:160118725	chr4-160118725-allele1527492-1	DEL	84	NA	0.0,0.0,0.0,0.005964214711729622,0.0010224948875255625	0.000778337	NA	NA	NA	NA	NA	NA	NA	NA	NA	No	NA	No	No	NA	NA	NA	NA	NA	NA
chr4:160177802	chr4-160177802-allele1528240-1	DEL	168	NA	0.21860816944024206,0.3559077809798271,0.42956349206349204,0.21570576540755468,0.24642126789366053	0.0191552	NA	NA	NA	NA	NA	NA	NA	NA	NA	No	NA	HPRC,HGSVC,1KG-ONT	No	NA	NA	NA	NA	NA	NA
chr4:160186064	chr4-160186064-allele1528324-1	DEL	72	NA	0.0007564296520423601,0.0,0.0,0.003976143141153081,0.0	NA	NA	NA	NA	NA	NA	NA	NA	NA	NA	No	NA	HPRC,HGSVC,1KG-ONT	No	NA	NA	NA	NA	NA	NA
chr4:160186075	chr4-160186075-allele1528326-1	DEL	63	NA	0.0037821482602118004,0.008645533141210375,0.008928571428571428,0.02982107355864811,0.002044989775051125	0.00335919	NA	NA	NA	NA	NA	NA	NA	NA	NA	No	NA	HPRC,HGSVC,1KG-ONT	No	NA	NA	NA	NA	NA	NA
chr4:160186088	chr4-160186088-allele1528338-1	DEL	137	NA	0.06354009077155824,0.011527377521613832,0.00496031746031746,0.0268389662027833,0.009202453987730062	0.0469447	NA	NA	NA	NA	NA	NA	NA	NA	NA	No	NA	HPRC,HGSVC,1KG-ONT	No	NA	NA	NA	NA	NA	NA
chr4:160186112	chr4-160186112-allele1528354-1	DEL	87	NA	0.00529500756429652,0.008645533141210375,0.0,0.0,0.0	0.00208217	NA	NA	NA	NA	NA	NA	NA	NA	NA	No	NA	HPRC,HGSVC	No	NA	NA	NA	NA	NA	NA
chr4:160186112	chr4-160186112-allele1528355-1	DEL	236	NA	0.0015128593040847202,0.0,0.0,0.0,0.0	0.00234988	NA	NA	NA	NA	NA	NA	NA	NA	NA	No	NA	HPRC,HGSVC,1KG-ONT	No	NA	NA	NA	NA	NA	NA
chr4:160186129	chr4-160186129-allele1528365-1	DEL	206	NA	0.05446293494704992,0.002881844380403458,0.0,0.0019880715705765406,0.0	0.089624	NA	NA	NA	NA	NA	NA	NA	NA	NA	No	NA	HPRC,HGSVC,1KG-ONT	No	NA	NA	NA	NA	NA	NA
chr4:160186149	chr4-160186149-allele1528372-1	DEL	78	NA	0.007564296520423601,0.0,0.0,0.0,0.0	0.0137297	NA	NA	NA	NA	NA	NA	NA	NA	NA	No	NA	HPRC,HGSVC	No	NA	NA	NA	NA	NA	NA
chr4:160186160	chr4-160186160-allele1528377-1	DEL	65	NA	0.0,0.0,0.0,0.0009940357852882703,0.0	NA	NA	NA	NA	NA	NA	NA	NA	NA	NA	No	NA	HPRC,HGSVC,1KG-ONT	No	NA	NA	NA	NA	NA	NA
chr4:160186164	chr4-160186164-allele1528382-1	DEL	171	NA	0.00680786686838124,0.020172910662824207,0.0,0.0,0.00408997955010225	NA	NA	NA	NA	NA	NA	NA	NA	NA	NA	No	NA	HPRC,HGSVC,1KG-ONT	No	NA	NA	NA	NA	NA	NA
chr4:160186173	chr4-160186173-allele1528385-1	DEL	52	NA	0.00680786686838124,0.001440922190201729,0.0,0.002982107355864811,0.006134969325153374	0.00165049	NA	NA	NA	NA	NA	NA	NA	NA	NA	No	NA	HPRC,HGSVC,1KG-ONT	No	NA	NA	NA	NA	NA	NA
chr4:160186186	chr4-160186186-allele1528390-1	DEL	95	NA	0.01059001512859304,0.059077809798270896,0.05853174603174603,0.09145129224652088,0.06646216768916155	0.0329657	NA	NA	NA	NA	NA	NA	NA	NA	NA	No	NA	HPRC,HGSVC	No	NA	NA	NA	NA	NA	NA
chr4:160186210	chr4-160186210-allele1528402-1	DEL	101	NA	0.0015128593040847202,0.010086455331412104,0.001984126984126984,0.003976143141153081,0.0010224948875255625	0.000243074	NA	NA	NA	NA	NA	NA	NA	NA	NA	No	NA	HPRC,HGSVC	No	NA	NA	NA	NA	NA	NA
chr4:160186210	chr4-160186210-allele1528400-1	DEL	71	NA	0.0007564296520423601,0.0,0.0,0.0,0.0	0.000918741	NA	NA	NA	NA	NA	NA	NA	NA	NA	No	NA	HPRC,HGSVC,1KG-ONT	No	NA	NA	NA	NA	NA	NA
chr4:160186210	chr4-160186210-allele1528401-1	DEL	86	NA	0.00529500756429652,0.021613832853025938,0.020833333333333332,0.041749502982107355,0.02147239263803681	0.0106313	NA	NA	NA	NA	NA	NA	NA	NA	NA	No	NA	HPRC,HGSVC	No	NA	NA	NA	NA	NA	NA
chr4:160186221	chr4-160186221-allele1528404-1	DEL	218	NA	0.0037821482602118004,0.0,0.0,0.0,0.0	0.00663171	NA	NA	NA	NA	NA	NA	NA	NA	NA	No	NA	HPRC,HGSVC,1KG-ONT	No	NA	NA	NA	NA	NA	NA
chr4:160186234	chr4-160186234-allele1528410-1	DEL	111	NA	0.0030257186081694403,0.007204610951008645,0.0,0.0009940357852882703,0.002044989775051125	NA	NA	NA	NA	NA	NA	NA	NA	NA	NA	No	NA	HPRC,HGSVC,1KG-ONT	No	NA	NA	NA	NA	NA	NA
chr4:160186234	chr4-160186234-allele1528411-1	DEL	190	NA	0.0,0.0,0.000992063492063492,0.0,0.0	NA	NA	NA	NA	NA	NA	NA	NA	NA	NA	No	NA	HPRC,HGSVC,1KG-ONT	No	NA	NA	NA	NA	NA	NA
chr4:160186236	chr4-160186236-allele1528413-1	DEL	75	NA	0.0,0.005763688760806916,0.0,0.0,0.0	0.000224143	NA	NA	NA	NA	NA	NA	NA	NA	NA	No	NA	HPRC,HGSVC,1KG-ONT	No	NA	NA	NA	NA	NA	NA
chr4:160186251	chr4-160186251-allele1528416-1	DEL	60	NA	0.0015128593040847202,0.0,0.000992063492063492,0.0,0.002044989775051125	NA	NA	NA	NA	NA	NA	NA	NA	NA	NA	No	NA	HPRC,HGSVC,1KG-ONT	No	NA	NA	NA	NA	NA	NA
chr4:160186262	chr4-160186262-allele1528419-1	DEL	136	NA	0.0022692889561270802,0.001440922190201729,0.0,0.0,0.0	0.0019853	NA	NA	NA	NA	NA	NA	NA	NA	NA	No	NA	HPRC,HGSVC,1KG-ONT	No	NA	NA	NA	NA	NA	NA
chr4:160186268	chr4-160186268-allele1528425-1	DEL	54	NA	0.01059001512859304,0.0,0.000992063492063492,0.0,0.002044989775051125	0.0135033	NA	NA	NA	NA	NA	NA	NA	NA	NA	No	NA	HPRC,HGSVC,1KG-ONT	No	NA	NA	NA	NA	NA	NA
chr4:160186268	chr4-160186268-allele1528426-1	DEL	67	NA	0.05370650529500756,0.005763688760806916,0.001984126984126984,0.002982107355864811,0.0	0.0790269	NA	NA	NA	NA	NA	NA	NA	NA	NA	No	NA	HPRC,HGSVC,1KG-ONT	No	NA	NA	NA	NA	NA	NA
chr4:160186279	chr4-160186279-allele1528429-1	DEL	147	NA	0.0,0.0,0.0,0.002982107355864811,0.0	3.94758e-05	NA	NA	NA	NA	NA	NA	NA	NA	NA	No	NA	HPRC,HGSVC,1KG-ONT	No	NA	NA	NA	NA	NA	NA
chr4:160186279	chr4-160186279-allele1528428-1	DEL	93	NA	0.006051437216338881,0.007204610951008645,0.007936507936507936,0.027833001988071572,0.002044989775051125	0.00101357	NA	NA	NA	NA	NA	NA	NA	NA	NA	No	NA	HPRC,HGSVC	No	NA	NA	NA	NA	NA	NA
chr4:160186288	chr4-160186288-allele1528432-1	DEL	82	NA	0.0015128593040847202,0.0,0.000992063492063492,0.0,0.0010224948875255625	7.61513e-05	NA	NA	NA	NA	NA	NA	NA	NA	NA	No	NA	HPRC,HGSVC	No	NA	NA	NA	NA	NA	NA
chr4:160186307	chr4-160186307-allele1528438-1	DEL	119	NA	0.02118003025718608,0.001440922190201729,0.000992063492063492,0.003976143141153081,0.0010224948875255625	0.025863	NA	NA	NA	NA	NA	NA	NA	NA	NA	No	NA	HPRC,HGSVC,1KG-ONT	No	NA	NA	NA	NA	NA	NA
chr4:160186311	chr4-160186311-allele1528441-62	INS	61	NA	0.0045385779122541605,0.001440922190201729,0.001984126984126984,0.004970178926441352,0.0	0.000493235	NA	NA	NA	NA	NA	NA	NA	NA	NA	No	NA	HGSVC	No	NA	NA	NA	NA	NA	NA
chr4:160186318	chr4-160186318-allele1528446-1	DEL	106	NA	0.0007564296520423601,0.0,0.0,0.0,0.0	0.000918741	NA	NA	NA	NA	NA	NA	NA	NA	NA	No	NA	HPRC,HGSVC	No	NA	NA	NA	NA	NA	NA
chr4:160186318	chr4-160186318-allele1528445-1	DEL	54	NA	0.028744326777609682,0.004322766570605188,0.001984126984126984,0.003976143141153081,0.026584867075664622	0.0122861	NA	NA	NA	NA	NA	NA	NA	NA	NA	No	NA	HPRC,HGSVC,1KG-ONT	No	NA	NA	NA	NA	NA	NA
chr4:160186359	chr4-160186359-allele1528459-1	DEL	67	NA	0.0037821482602118004,0.001440922190201729,0.0,0.0,0.0	0.00462462	NA	NA	NA	NA	NA	NA	NA	NA	NA	No	NA	HPRC,HGSVC,1KG-ONT	No	NA	NA	NA	NA	NA	NA
chr4:160186373	chr4-160186373-allele1528466-1	DEL	54	NA	0.0007564296520423601,0.0,0.0,0.0,0.0	0.000918741	NA	NA	NA	NA	NA	NA	NA	NA	NA	No	NA	HPRC,HGSVC,1KG-ONT	No	NA	NA	NA	NA	NA	NA
chr4:160189357	chr4-160189357-allele1528513-1	DEL	63	NA	0.07639939485627836,0.005763688760806916,0.0,0.0019880715705765406,0.005112474437627812	0.114157	NA	NA	NA	NA	NA	NA	NA	NA	NA	No	NA	HPRC,HGSVC,1KG-ONT	No	NA	NA	NA	NA	NA	NA
chr4:160189573	chr4-160189573-allele1528523-62	INS	61	NA	0.1308623298033283,0.069164265129683,0.08630952380952381,0.1918489065606362,0.11860940695296524	NA	NA	NA	NA	NA	NA	NA	NA	NA	NA	No	NA	HPRC,HGSVC,1KG-ONT	No	NA	NA	NA	NA	NA	NA
chr4:160292900	chr4-160292900-allele1529396-1	DEL	76	NA	0.0030257186081694403,0.0,0.0,0.0,0.002044989775051125	0.00206069	NA	NA	NA	NA	NA	NA	NA	NA	NA	No	NA	HGSVC	No	NA	NA	NA	NA	NA	NA
chr4:160350291	chr4-160350291-allele1529941-86	INS	85	NA	0.006051437216338881,0.0,0.0,0.0,0.0	0.0108963	NA	NA	NA	NA	NA	NA	NA	NA	NA	No	NA	HGSVC,1KG-ONT	No	NA	NA	NA	NA	NA	NA
chr4:160350291	chr4-160350291-allele1529943-78	INS	77	NA	0.0007564296520423601,0.007204610951008645,0.003968253968253968,0.017892644135188866,0.002044989775051125	0.00372752	NA	NA	NA	NA	NA	NA	NA	NA	NA	No	NA	HGSVC,1KG-ONT	No	NA	NA	NA	NA	NA	NA
chr4:160350291	chr4-160350291-allele1529942-78	INS	77	NA	0.01664145234493192,0.004322766570605188,0.0,0.0,0.0	0.0243024	NA	NA	NA	NA	NA	NA	NA	NA	NA	No	NA	HGSVC,1KG-ONT	No	NA	NA	NA	NA	NA	NA
chr4:160350572	chr4-160350572-allele1529960-1	DEL	68	NA	0.0045385779122541605,0.0,0.0,0.0,0.0	0.00805514	NA	NA	NA	NA	NA	NA	NA	NA	NA	No	NA	HPRC,HGSVC,1KG-ONT	No	NA	NA	NA	NA	NA	NA
chr4:160350584	chr4-160350584-allele1529962-1	DEL	58	NA	0.7186081694402421,0.4553314121037464,0.5892857142857143,0.6093439363817097,0.6768916155419223	0.0326366	NA	NA	NA	NA	NA	NA	NA	NA	NA	No	NA	HPRC,HGSVC,1KG-ONT	No	NA	NA	NA	NA	NA	NA
chr4:160350594	chr4-160350594-allele1529963-1	DEL	62	NA	0.0007564296520423601,0.0,0.0,0.0009940357852882703,0.0	NA	NA	NA	NA	NA	NA	NA	NA	NA	NA	No	NA	HPRC,HGSVC,1KG-ONT	No	NA	NA	NA	NA	NA	NA
chr4:160350612	chr4-160350612-allele1529965-1	DEL	56	NA	0.19969742813918306,0.515850144092219,0.40674603174603174,0.36381709741550694,0.3006134969325153	0.0746677	NA	NA	NA	NA	NA	NA	NA	NA	NA	No	NA	HPRC,HGSVC,1KG-ONT	No	NA	NA	NA	NA	NA	NA
chr4:160350618	chr4-160350618-allele1529966-1	DEL	53	NA	0.0007564296520423601,0.0,0.0,0.0,0.015337423312883436	0.00108137	NA	NA	NA	NA	NA	NA	NA	NA	NA	No	NA	HPRC,HGSVC,1KG-ONT	No	NA	NA	NA	NA	NA	NA
chr4:160350640	chr4-160350640-allele1529968-54	INS	53	NA	0.0022692889561270802,0.0,0.0,0.0,0.0	0.00377908	NA	NA	NA	NA	NA	NA	NA	NA	NA	No	NA	No	No	NA	NA	NA	NA	NA	NA
chr4:160354997	chr4-160354997-allele1529995-1	DEL	58	NA	0.0,0.001440922190201729,0.0,0.0009940357852882703,0.0	NA	NA	NA	NA	NA	NA	NA	NA	NA	NA	No	NA	HPRC,HGSVC,1KG-ONT	No	NA	NA	NA	NA	NA	NA
chr4:160355005	chr4-160355005-allele1530007-1	DEL	66	NA	0.0022692889561270802,0.0,0.000992063492063492,0.0,0.0	0.0019853	NA	NA	NA	NA	NA	NA	NA	NA	NA	No	NA	HPRC,HGSVC,1KG-ONT	No	NA	NA	NA	NA	NA	NA
chr4:160355009	chr4-160355009-allele1530008-1	DEL	62	NA	0.01059001512859304,0.002881844380403458,0.0,0.02485089463220676,0.0	0.000121334	NA	NA	NA	NA	NA	NA	NA	NA	NA	No	NA	HPRC,HGSVC,1KG-ONT	No	NA	NA	NA	NA	NA	NA
chr4:160355054	chr4-160355054-allele1530027-55	INS	54	NA	0.0030257186081694403,0.0,0.0,0.0,0.0	0.00520636	NA	NA	NA	NA	NA	NA	NA	NA	NA	No	NA	HPRC	No	NA	NA	NA	NA	NA	NA
chr4:160356202	chr4-160356202-allele1530060-1	DEL	80	NA	0.0007564296520423601,0.0,0.0,0.0,0.0	0.000918741	NA	NA	NA	NA	NA	NA	NA	NA	NA	No	NA	HGSVC,1KG-ONT	No	NA	NA	NA	NA	NA	NA
chr4:160356210	chr4-160356210-allele1530061-1	DEL	112	NA	0.0037821482602118004,0.002881844380403458,0.000992063492063492,0.0,0.0	0.00211772	NA	NA	NA	NA	NA	NA	NA	NA	NA	No	NA	HGSVC,1KG-ONT	No	NA	NA	NA	NA	NA	NA
chr4:160356218	chr4-160356218-allele1530063-1	DEL	135	NA	0.0022692889561270802,0.0,0.0,0.0,0.0	0.00377908	NA	NA	NA	NA	NA	NA	NA	NA	NA	No	NA	1KG-ONT	No	NA	NA	NA	NA	NA	NA
chr4:160356226	chr4-160356226-allele1530067-93	INS	92	NA	0.0037821482602118004,0.0,0.0,0.0,0.0	0.00663171	NA	NA	NA	NA	NA	NA	NA	NA	NA	No	NA	HGSVC	No	NA	NA	NA	NA	NA	NA
chr4:160356228	chr4-160356228-allele1530074-69	INS	68	NA	0.0113464447806354,0.001440922190201729,0.008928571428571428,0.002982107355864811,0.0010224948875255625	0.00439057	NA	NA	NA	NA	NA	NA	NA	NA	NA	No	NA	HGSVC	No	NA	NA	NA	NA	NA	NA
chr4:160356233	chr4-160356233-allele1530080-112	INS	111	NA	0.0022692889561270802,0.002881844380403458,0.023809523809523808,0.002982107355864811,0.0010224948875255625	0.00208725	NA	NA	NA	NA	NA	NA	NA	NA	NA	No	NA	HGSVC	No	NA	NA	NA	NA	NA	NA
chr4:160356233	chr4-160356233-allele1530079-140	INS	139	NA	0.0037821482602118004,0.001440922190201729,0.00496031746031746,0.005964214711729622,0.0010224948875255625	NA	NA	NA	NA	NA	NA	NA	NA	NA	NA	No	NA	HGSVC	No	NA	NA	NA	NA	NA	NA
chr4:160356233	chr4-160356233-allele1530078-77	INS	76	NA	0.02118003025718608,0.007204610951008645,0.003968253968253968,0.006958250497017893,0.002044989775051125	0.0139419	NA	NA	NA	NA	NA	NA	NA	NA	NA	No	NA	HGSVC	No	NA	NA	NA	NA	NA	NA
chr4:160356237	chr4-160356237-allele1530083-131	INS	130	NA	0.0,0.0,0.002976190476190476,0.0,0.0010224948875255625	0.000224143	NA	NA	NA	NA	NA	NA	NA	NA	NA	No	NA	HGSVC	No	NA	NA	NA	NA	NA	NA
chr4:160356239	chr4-160356239-allele1530092-142	INS	141	NA	0.0015128593040847202,0.0,0.0,0.0,0.0	0.00234988	NA	NA	NA	NA	NA	NA	NA	NA	NA	No	NA	HGSVC	No	NA	NA	NA	NA	NA	NA
chr4:160356249	chr4-160356249-allele1530097-89	INS	88	NA	0.0007564296520423601,0.0,0.0,0.0,0.0010224948875255625	NA	NA	NA	NA	NA	NA	NA	NA	NA	NA	No	NA	HGSVC	No	NA	NA	NA	NA	NA	NA
chr4:160356253	chr4-160356253-allele1530103-67	INS	66	NA	0.0113464447806354,0.001440922190201729,0.008928571428571428,0.0,0.0	0.00692212	NA	NA	NA	NA	NA	NA	NA	NA	NA	No	NA	HGSVC	No	NA	NA	NA	NA	NA	NA
chr4:160356260	chr4-160356260-allele1530110-1	DEL	556	NA	0.009077155824508321,0.018731988472622477,0.0,0.002982107355864811,0.002044989775051125	0.000965518	NA	NA	NA	NA	NA	NA	NA	NA	NA	No	NA	HPRC,HGSVC,1KG-ONT	No	NA	NA	NA	NA	NA	NA
chr4:160356296	chr4-160356296-allele1530149-124	INS	123	NA	0.0,0.0,0.0,0.0019880715705765406,0.0010224948875255625	3.94758e-05	NA	NA	NA	NA	NA	NA	NA	NA	NA	No	NA	HGSVC	No	NA	NA	NA	NA	NA	NA
chr4:160356296	chr4-160356296-allele1530147-126	INS	125	NA	0.01059001512859304,0.027377521613832854,0.002976190476190476,0.07256461232604373,0.06952965235173825	0.0158554	NA	NA	NA	NA	NA	NA	NA	NA	NA	No	NA	HGSVC	No	NA	NA	NA	NA	NA	NA
chr4:160356298	chr4-160356298-allele1530151-53	INS	52	NA	0.0,0.002881844380403458,0.0,0.008946322067594433,0.0	0.00151771	NA	NA	NA	NA	NA	NA	NA	NA	NA	No	NA	HGSVC	No	NA	NA	NA	NA	NA	NA
chr4:160356301	chr4-160356301-allele1530163-1	DEL	76	NA	0.0007564296520423601,0.0,0.0,0.0,0.003067484662576687	NA	NA	NA	NA	NA	NA	NA	NA	NA	NA	No	NA	HPRC,HGSVC,1KG-ONT	No	NA	NA	NA	NA	NA	NA
chr4:160356346	chr4-160356346-allele1530194-57	INS	56	NA	0.0030257186081694403,0.0,0.0,0.0,0.0	0.00520636	NA	NA	NA	NA	NA	NA	NA	NA	NA	No	NA	HGSVC	No	NA	NA	NA	NA	NA	NA
chr4:160356371	chr4-160356371-allele1530211-1	DEL	433	NA	0.01361573373676248,0.010086455331412104,0.002976190476190476,0.016898608349900597,0.006134969325153374	0.000528936	NA	NA	NA	NA	NA	NA	NA	NA	NA	No	NA	HPRC,HGSVC,1KG-ONT	No	NA	NA	NA	NA	NA	NA
chr4:160391138	chr4-160391138-allele1530637-1	DEL	69	NA	0.340393343419062,0.2420749279538905,0.3343253968253968,0.1978131212723658,0.14621676891615543	0.0307288	NA	NA	NA	NA	NA	NA	NA	NA	NA	No	NA	HPRC,HGSVC,1KG-ONT	No	NA	NA	NA	NA	NA	NA
chr4:160413776	chr4-160413776-allele1530923-339	INS	338	NA	0.0037821482602118004,0.0,0.0,0.0,0.0	0.00663171	NA	NA	NA	NA	NA	NA	NA	NA	NA	No	NA	No	No	NA	NA	NA	NA	NA	NA
chr4:160586913	chr4-160586913-allele1532039-1	DEL	58	NA	0.006051437216338881,0.0,0.0,0.0,0.0	0.0108963	NA	NA	NA	NA	NA	NA	NA	NA	NA	No	NA	HGSVC	No	NA	NA	NA	NA	NA	NA
chr4:160586934	chr4-160586934-allele1532042-98	INS	97	NA	0.0,0.002881844380403458,0.0,0.0009940357852882703,0.016359918200409	0.00294382	NA	NA	NA	NA	NA	NA	NA	NA	NA	No	NA	HPRC,HGSVC,1KG-ONT	No	NA	NA	NA	NA	NA	NA
chr4:160586934	chr4-160586934-allele1532043-51	INS	50	NA	0.036308623298033284,0.010086455331412104,0.002976190476190476,0.012922465208747515,0.0081799591002045	0.0241621	NA	NA	NA	NA	NA	NA	NA	NA	NA	No	NA	HPRC,HGSVC	No	NA	NA	NA	NA	NA	NA
chr4:160586937	chr4-160586937-allele1532047-1	DEL	74	NA	0.0,0.002881844380403458,0.0,0.011928429423459244,0.0010224948875255625	0.00218897	NA	NA	NA	NA	NA	NA	NA	NA	NA	No	NA	HGSVC	No	NA	NA	NA	NA	NA	NA
chr4:160586938	chr4-160586938-allele1532049-79	INS	78	NA	0.0007564296520423601,0.0,0.0,0.0,0.0	0.000918741	NA	NA	NA	NA	NA	NA	NA	NA	NA	No	NA	HPRC,HGSVC,1KG-ONT	No	NA	NA	NA	NA	NA	NA
chr4:160586953	chr4-160586953-allele1532058-81	INS	80	NA	0.006051437216338881,0.0,0.0,0.0,0.0	0.0108963	NA	NA	NA	NA	NA	NA	NA	NA	NA	No	NA	HPRC,HGSVC,1KG-ONT	No	NA	NA	NA	NA	NA	NA
chr4:160586953	chr4-160586953-allele1532063-77	INS	76	NA	0.0007564296520423601,0.0,0.0,0.0,0.0	0.000918741	NA	NA	NA	NA	NA	NA	NA	NA	NA	No	NA	HPRC,HGSVC,1KG-ONT	No	NA	NA	NA	NA	NA	NA
chr4:160586953	chr4-160586953-allele1532059-75	INS	74	NA	0.023449319213313162,0.010086455331412104,0.017857142857142856,0.017892644135188866,0.005112474437627812	0.00299067	NA	NA	NA	NA	NA	NA	NA	NA	NA	No	NA	HPRC,HGSVC,1KG-ONT	No	NA	NA	NA	NA	NA	NA
chr4:160586959	chr4-160586959-allele1532080-75	INS	74	NA	0.0,0.0,0.0,0.0009940357852882703,0.0	NA	NA	NA	NA	NA	NA	NA	NA	NA	NA	No	NA	HPRC,HGSVC,1KG-ONT	No	NA	NA	NA	NA	NA	NA
chr4:160586959	chr4-160586959-allele1532070-57	INS	56	NA	0.02193645990922844,0.010086455331412104,0.0,0.013916500994035786,0.0010224948875255625	0.0120518	NA	NA	NA	NA	NA	NA	NA	NA	NA	No	NA	HPRC,HGSVC,1KG-ONT	No	NA	NA	NA	NA	NA	NA
chr4:160586959	chr4-160586959-allele1532074-77	INS	76	NA	0.0007564296520423601,0.0,0.0,0.0019880715705765406,0.002044989775051125	NA	NA	NA	NA	NA	NA	NA	NA	NA	NA	No	NA	HPRC,HGSVC,1KG-ONT	No	NA	NA	NA	NA	NA	NA
chr4:160586959	chr4-160586959-allele1532075-75	INS	74	NA	0.0,0.002881844380403458,0.0,0.005964214711729622,0.0	0.000963133	NA	NA	NA	NA	NA	NA	NA	NA	NA	No	NA	HPRC,HGSVC,1KG-ONT	No	NA	NA	NA	NA	NA	NA
chr4:160586961	chr4-160586961-allele1532083-1	DEL	80	NA	0.0,0.004322766570605188,0.0,0.007952286282306162,0.014314928425357873	0.00410959	NA	NA	NA	NA	NA	NA	NA	NA	NA	No	NA	HGSVC	No	NA	NA	NA	NA	NA	NA
chr4:160586961	chr4-160586961-allele1532082-61	INS	60	NA	0.0,0.0,0.0,0.0,0.003067484662576687	3.94758e-05	NA	NA	NA	NA	NA	NA	NA	NA	NA	No	NA	HPRC,HGSVC,1KG-ONT	No	NA	NA	NA	NA	NA	NA
chr4:160586989	chr4-160586989-allele1532104-85	INS	84	NA	0.009833585476550681,0.0,0.0,0.0,0.0	0.0179657	NA	NA	NA	NA	NA	NA	NA	NA	NA	No	NA	HPRC,HGSVC,1KG-ONT	No	NA	NA	NA	NA	NA	NA
chr4:160587001	chr4-160587001-allele1532121-95	INS	94	NA	0.0007564296520423601,0.0,0.0,0.0,0.0	0.000918741	NA	NA	NA	NA	NA	NA	NA	NA	NA	No	NA	HPRC,HGSVC,1KG-ONT	No	NA	NA	NA	NA	NA	NA
chr4:160587029	chr4-160587029-allele1532131-81	INS	80	NA	0.0007564296520423601,0.001440922190201729,0.0,0.0,0.0	NA	NA	NA	NA	NA	NA	NA	NA	NA	NA	No	NA	HPRC,HGSVC,1KG-ONT	No	NA	NA	NA	NA	NA	NA
chr4:160587029	chr4-160587029-allele1532137-79	INS	78	NA	0.0,0.0,0.0,0.0009940357852882703,0.0	NA	NA	NA	NA	NA	NA	NA	NA	NA	NA	No	NA	HPRC,HGSVC,1KG-ONT	No	NA	NA	NA	NA	NA	NA
chr4:160587029	chr4-160587029-allele1532130-61	INS	60	NA	0.046898638426626324,0.008645533141210375,0.003968253968253968,0.011928429423459244,0.00408997955010225	0.044211	NA	NA	NA	NA	NA	NA	NA	NA	NA	No	NA	HPRC,HGSVC,1KG-ONT	No	NA	NA	NA	NA	NA	NA
chr4:160587029	chr4-160587029-allele1532133-81	INS	80	NA	0.0022692889561270802,0.0,0.0,0.0,0.0	0.00377908	NA	NA	NA	NA	NA	NA	NA	NA	NA	No	NA	HPRC,HGSVC,1KG-ONT	No	NA	NA	NA	NA	NA	NA
chr4:160587041	chr4-160587041-allele1532147-79	INS	78	NA	0.0,0.001440922190201729,0.0,0.0,0.0	NA	NA	NA	NA	NA	NA	NA	NA	NA	NA	No	NA	HPRC,HGSVC,1KG-ONT	No	NA	NA	NA	NA	NA	NA
chr4:160587061	chr4-160587061-allele1532152-99	INS	98	NA	0.0045385779122541605,0.008645533141210375,0.0,0.011928429423459244,0.0	NA	NA	NA	NA	NA	NA	NA	NA	NA	NA	No	NA	HPRC,HGSVC,1KG-ONT	No	NA	NA	NA	NA	NA	NA
chr4:160587061	chr4-160587061-allele1532168-57	INS	56	NA	0.0007564296520423601,0.002881844380403458,0.000992063492063492,0.003976143141153081,0.0	NA	NA	NA	NA	NA	NA	NA	NA	NA	NA	No	NA	HPRC,HGSVC,1KG-ONT	No	NA	NA	NA	NA	NA	NA
chr4:160587061	chr4-160587061-allele1532151-79	INS	78	NA	0.0007564296520423601,0.002881844380403458,0.015873015873015872,0.0009940357852882703,0.002044989775051125	0.00222936	NA	NA	NA	NA	NA	NA	NA	NA	NA	No	NA	HPRC,HGSVC,1KG-ONT	No	NA	NA	NA	NA	NA	NA
chr4:160636211	chr4-160636211-allele1532568-61	INS	60	NA	0.0,0.011527377521613832,0.000992063492063492,0.007952286282306162,0.0	0.00262774	NA	NA	NA	NA	NA	NA	NA	NA	NA	No	NA	HPRC	No	NA	NA	NA	NA	NA	NA
chr4:160660718	chr4-160660718-allele1532777-1	DEL	284	NA	0.0022692889561270802,0.001440922190201729,0.0,0.0,0.0	0.0019853	NA	NA	NA	NA	NA	NA	NA	NA	NA	No	NA	HGSVC	No	NA	NA	NA	NA	NA	NA
chr4:160661037	chr4-160661037-allele1532781-285	INS	284	0.99926	0.0037821482602118004,0.10086455331412104,0.003968253968253968,0.12226640159045726,0.06441717791411043	0.0427571	NA	NA	NA	NA	NA	NA	NA	NA	NA	No	NA	HPRC,HGSVC,1KG-ONT	No	NA	HIV-1 control(LINC02477, rs17291045, 5E-8, 0.7866893441530067)	Benign paroxysmal positional vertigo(8.62%, 2.91%, 3.15, [1.15;8.61], 0.03655),Blood coagulation disorder(5.17%, 1.14%, 4.73, [1.25;17.99], 0.042928),Degeneration of thoracic intervertebral disc(6.90%, 1.27%, 5.78, [1.75;19.03], 0.011777),Displacement of cervical intervertebral disc(6.90%, 2.15%, 3.37, [1.1;10.36], 0.049106),Immunodeficiency disorder(6.90%, 1.27%, 5.78, [1.75;19.03], 0.011777),Leukocytosis(13.79%, 5.19%, 2.92, [1.3;6.57], 0.014345),Osteoporosis(12.07%, 4.18%, 3.15, [1.33;7.47], 0.015183),Otitis media(13.79%, 5.44%, 2.78, [1.24;6.23], 0.018155),Pericardial effusion - noninflammatory(5.17%, 1.14%, 4.73, [1.25;17.99], 0.042928),Refractory migraine without aura(5.17%, 1.14%, 4.73, [1.25;17.99], 0.042928),Spinal stenosis of lumbosacral region(5.17%, 1.01%, 5.33, [1.38;20.67], 0.033811),Thoracic spondylosis without myelopathy(6.90%, 1.77%, 4.11, [1.31;12.9], 0.029284),Benign prostatic hyperplasia(31.25%, 10.40%, 3.92, [1.24;12.37], 0.028395),Benign prostatic hyperplasia without outflow obstruction(25.00%, 6.44%, 4.85, [1.37;17.14], 0.025887)	NA	NA	NA
chr4:160662206	chr4-160662206-allele1532812-1	DEL	66	NA	0.00680786686838124,0.0,0.0,0.0,0.0	0.0123139	NA	NA	NA	NA	NA	NA	NA	NA	NA	No	NA	HPRC,HGSVC	No	NA	NA	NA	NA	NA	NA
chr4:160671017	chr4-160671017-allele1532881-62	INS	61	NA	0.0007564296520423601,0.0,0.0,0.0,0.0	0.000918741	NA	NA	NA	NA	NA	NA	NA	NA	NA	No	NA	HGSVC,1KG-ONT	No	NA	NA	NA	NA	NA	NA
chr4:160671074	chr4-160671074-allele1532945-57	INS	56	NA	0.0,0.01729106628242075,0.0,0.019880715705765408,0.00408997955010225	0.00612188	NA	NA	NA	NA	NA	NA	NA	NA	NA	No	NA	HGSVC,1KG-ONT	No	NA	NA	NA	NA	NA	NA
chr4:160671074	chr4-160671074-allele1532944-65	INS	64	NA	0.0,0.004322766570605188,0.0,0.0,0.0	3.94758e-05	NA	NA	NA	NA	NA	NA	NA	NA	NA	No	NA	HGSVC,1KG-ONT	No	NA	NA	NA	NA	NA	NA
chr4:160671910	chr4-160671910-allele1533006-120	INS	119	NA	0.0045385779122541605,0.0,0.0,0.0,0.0	0.00805514	NA	NA	NA	NA	NA	NA	NA	NA	NA	No	NA	1KG-ONT	No	NA	NA	NA	NA	NA	NA
chr4:160672641	chr4-160672641-allele1533032-182	INS	181	NA	0.39107413010590014,0.13976945244956773,0.10615079365079365,0.22365805168986083,0.1032719836400818	0.165701	NA	NA	NA	NA	NA	NA	NA	NA	NA	No	NA	HPRC,HGSVC,1KG-ONT	No	NA	NA	NA	NA	NA	NA
chr4:160731678	chr4-160731678-allele1533665-132	INS	131	NA	0.12254160363086233,0.3126801152737752,0.2619047619047619,0.30119284294234594,0.3118609406952965	0.0757363	NA	NA	NA	NA	NA	NA	NA	NA	NA	No	NA	No	No	NA	NA	NA	NA	NA	NA
chr4:160731684	chr4-160731684-allele1533671-84	INS	83	NA	0.029500756429652043,0.24063400576368876,0.16468253968253968,0.23757455268389663,0.23517382413087934	0.117125	NA	NA	NA	NA	NA	NA	NA	NA	NA	No	NA	HPRC,HGSVC,1KG-ONT	No	NA	NA	NA	NA	NA	NA
chr4:160731793	chr4-160731793-allele1533677-89	INS	88	NA	0.0022692889561270802,0.0,0.0,0.0,0.0	0.00377908	NA	NA	NA	NA	NA	NA	NA	NA	NA	No	NA	HPRC,HGSVC,1KG-ONT	No	NA	NA	NA	NA	NA	NA
chr4:160769992	chr4-160769992-allele1534084-2895	INS	2894	NA	0.00680786686838124,0.001440922190201729,0.0,0.0,0.0	0.0101459	NA	NA	NA	NA	NA	NA	NA	NA	NA	No	NA	No	No	NA	NA	NA	NA	NA	NA
chr4:160831279	chr4-160831279-allele1534724-1	DEL	167	NA	0.11875945537065052,0.06484149855907781,0.005952380952380952,0.08151093439363817,0.050102249488752554	0.0367766	NA	NA	NA	NA	NA	NA	NA	NA	NA	No	NA	HPRC,HGSVC,1KG-ONT	No	NA	NA	NA	NA	NA	NA
chr4:160844798	chr4-160844798-allele1534874-1	DEL	262	NA	0.03328290468986384,0.03314121037463977,0.0496031746031746,0.06063618290258449,0.044989775051124746	0.00212218	NA	NA	NA	NA	NA	NA	NA	NA	NA	No	ID=chr4_160844814_160844862;MOTIFS=ATCT;STRUC=(ATCT)n	HPRC,HGSVC,1KG-ONT	No	NA	NA	NA	NA	NA	NA
chr4:160907928	chr4-160907928-allele1535540-803	INS	802	NA	0.03252647503782148,0.004322766570605188,0.0,0.0,0.0	0.0529373	NA	NA	NA	NA	NA	NA	NA	NA	NA	No	NA	HPRC	No	NA	NA	NA	NA	NA	NA
chr4:160908683	chr4-160908683-allele1535547-805	INS	804	NA	0.01059001512859304,0.002881844380403458,0.0,0.0,0.0	0.0151976	NA	NA	NA	NA	NA	NA	NA	NA	NA	No	NA	HGSVC,1KG-ONT	No	NA	NA	NA	NA	NA	NA
chr4:160957877	chr4-160957877-allele1536069-1	DEL	5914	NA	0.12934947049924356,0.2622478386167147,0.3194444444444444,0.16202783300198806,0.4376278118609407	0.0707142	NA	NA	NA	NA	NA	NA	NA	NA	NA	No	NA	HPRC,HGSVC,1KG-ONT	No	NA	NA	NA	NA	NA	NA
chr4:161022636	chr4-161022636-allele1536826-1	DEL	62	NA	0.009833585476550681,0.0,0.0,0.004970178926441352,0.0010224948875255625	0.00835456	NA	NA	NA	NA	NA	NA	NA	NA	NA	No	NA	HPRC,HGSVC	No	NA	NA	NA	NA	NA	NA
chr4:161050187	chr4-161050187-allele1537367-1	DEL	50	NA	0.024205748865355523,0.03170028818443804,0.000992063492063492,0.02882703777335984,0.03885480572597137	NA	NA	NA	NA	NA	NA	NA	NA	NA	NA	No	NA	No	No	NA	NA	NA	NA	NA	NA
chr4:161052263	chr4-161052263-allele1537463-87	INS	86	NA	0.12632375189107414,0.03314121037463977,0.0496031746031746,0.033797216699801194,0.015337423312883436	0.0757258	NA	NA	NA	NA	NA	NA	NA	NA	NA	No	NA	HPRC,HGSVC,1KG-ONT	No	NA	NA	NA	NA	NA	NA
chr4:161052263	chr4-161052263-allele1537477-87	INS	86	NA	0.0022692889561270802,0.001440922190201729,0.0,0.0,0.0	0.0019853	NA	NA	NA	NA	NA	NA	NA	NA	NA	No	NA	HPRC,HGSVC,1KG-ONT	No	NA	NA	NA	NA	NA	NA
chr4:161052263	chr4-161052263-allele1537488-85	INS	84	NA	0.0015128593040847202,0.0,0.001984126984126984,0.002982107355864811,0.0010224948875255625	NA	NA	NA	NA	NA	NA	NA	NA	NA	NA	No	NA	HPRC,HGSVC,1KG-ONT	No	NA	NA	NA	NA	NA	NA
chr4:161052263	chr4-161052263-allele1537466-81	INS	80	NA	0.0,0.0,0.0,0.004970178926441352,0.0	0.000408842	NA	NA	NA	NA	NA	NA	NA	NA	NA	No	NA	HPRC,HGSVC,1KG-ONT	No	NA	NA	NA	NA	NA	NA
chr4:161052263	chr4-161052263-allele1537485-85	INS	84	NA	0.0,0.0,0.0,0.0,0.002044989775051125	NA	NA	NA	NA	NA	NA	NA	NA	NA	NA	No	NA	HPRC,HGSVC,1KG-ONT	No	NA	NA	NA	NA	NA	NA
chr4:161052263	chr4-161052263-allele1537465-109	INS	108	NA	0.0022692889561270802,0.0,0.0,0.0,0.0	0.00377908	NA	NA	NA	NA	NA	NA	NA	NA	NA	No	NA	HPRC,HGSVC,1KG-ONT	No	NA	NA	NA	NA	NA	NA
chr4:161052263	chr4-161052263-allele1537468-93	INS	92	NA	0.0015128593040847202,0.021613832853025938,0.0,0.014910536779324055,0.03169734151329243	0.00851709	NA	NA	NA	NA	NA	NA	NA	NA	NA	No	NA	HPRC,HGSVC,1KG-ONT	No	NA	NA	NA	NA	NA	NA
chr4:161052263	chr4-161052263-allele1537464-141	INS	140	NA	0.0,0.0,0.0,0.005964214711729622,0.0	0.000422056	NA	NA	NA	NA	NA	NA	NA	NA	NA	No	NA	HPRC,HGSVC	No	NA	NA	NA	NA	NA	NA
chr4:161052264	chr4-161052264-allele1537493-131	INS	130	NA	0.0007564296520423601,0.0,0.0,0.0,0.0	0.000918741	NA	NA	NA	NA	NA	NA	NA	NA	NA	No	NA	HPRC,HGSVC,1KG-ONT	No	NA	NA	NA	NA	NA	NA
chr4:161052306	chr4-161052306-allele1537510-67	INS	66	NA	0.04084720121028744,0.002881844380403458,0.0,0.0,0.0	0.0698142	NA	NA	NA	NA	NA	NA	NA	NA	NA	No	NA	HPRC,HGSVC,1KG-ONT	No	NA	NA	NA	NA	NA	NA
chr4:161052306	chr4-161052306-allele1537524-123	INS	122	NA	0.0,0.0,0.0,0.0,0.003067484662576687	3.94758e-05	NA	NA	NA	NA	NA	NA	NA	NA	NA	No	NA	HPRC,HGSVC,1KG-ONT	No	NA	NA	NA	NA	NA	NA
chr4:161052306	chr4-161052306-allele1537527-95	INS	94	NA	0.0015128593040847202,0.0,0.007936507936507936,0.009940357852882704,0.0	0.000657724	NA	NA	NA	NA	NA	NA	NA	NA	NA	No	NA	HPRC,HGSVC,1KG-ONT	No	NA	NA	NA	NA	NA	NA
chr4:161052306	chr4-161052306-allele1537522-51	INS	50	NA	0.0,0.0,0.000992063492063492,0.0,0.0	NA	NA	NA	NA	NA	NA	NA	NA	NA	NA	No	NA	HPRC,HGSVC	No	NA	NA	NA	NA	NA	NA
chr4:161052306	chr4-161052306-allele1537528-93	INS	92	NA	0.0022692889561270802,0.0,0.0,0.0,0.0	0.00377908	NA	NA	NA	NA	NA	NA	NA	NA	NA	No	NA	HPRC,HGSVC,1KG-ONT	No	NA	NA	NA	NA	NA	NA
chr4:161052306	chr4-161052306-allele1537512-100	INS	99	NA	0.0,0.0,0.0,0.0019880715705765406,0.00408997955010225	0.000593574	NA	NA	NA	NA	NA	NA	NA	NA	NA	No	NA	HPRC,HGSVC,1KG-ONT	No	NA	NA	NA	NA	NA	NA
chr4:161052306	chr4-161052306-allele1537519-51	INS	50	NA	0.0,0.011527377521613832,0.0,0.019880715705765408,0.0010224948875255625	0.00485128	NA	NA	NA	NA	NA	NA	NA	NA	NA	No	NA	HPRC,HGSVC	No	NA	NA	NA	NA	NA	NA
chr4:161052306	chr4-161052306-allele1537516-95	INS	94	NA	0.0045385779122541605,0.0,0.0,0.0,0.0	0.00805514	NA	NA	NA	NA	NA	NA	NA	NA	NA	No	NA	HPRC,HGSVC,1KG-ONT	No	NA	NA	NA	NA	NA	NA
chr4:161052307	chr4-161052307-allele1537529-99	INS	98	NA	0.0007564296520423601,0.0,0.0,0.0,0.0	0.000918741	NA	NA	NA	NA	NA	NA	NA	NA	NA	No	NA	HPRC,HGSVC,1KG-ONT	No	NA	NA	NA	NA	NA	NA
chr4:161052308	chr4-161052308-allele1537531-57	INS	56	NA	0.012102874432677761,0.002881844380403458,0.0,0.002982107355864811,0.005112474437627812	0.00798684	NA	NA	NA	NA	NA	NA	NA	NA	NA	No	NA	HPRC,HGSVC	No	NA	NA	NA	NA	NA	NA
chr4:161052308	chr4-161052308-allele1537533-95	INS	94	NA	0.06202723146747353,0.007204610951008645,0.0,0.0,0.0	0.100703	NA	NA	NA	NA	NA	NA	NA	NA	NA	No	NA	HPRC,HGSVC,1KG-ONT	No	NA	NA	NA	NA	NA	NA
chr4:161052308	chr4-161052308-allele1537534-75	INS	74	NA	0.012859304084720122,0.002881844380403458,0.000992063492063492,0.005964214711729622,0.0	0.00993644	NA	NA	NA	NA	NA	NA	NA	NA	NA	No	NA	HPRC,HGSVC,1KG-ONT	No	NA	NA	NA	NA	NA	NA
chr4:161052308	chr4-161052308-allele1537535-73	INS	72	NA	0.0264750378214826,0.19596541786743515,0.15178571428571427,0.027833001988071572,0.027607361963190184	0.0307558	NA	NA	NA	NA	NA	NA	NA	NA	NA	No	NA	HPRC,HGSVC,1KG-ONT	No	NA	NA	NA	NA	NA	NA
chr4:161052308	chr4-161052308-allele1537559-105	INS	104	NA	0.0007564296520423601,0.0,0.0,0.0,0.0	0.000918741	NA	NA	NA	NA	NA	NA	NA	NA	NA	No	NA	HPRC,HGSVC,1KG-ONT	No	NA	NA	NA	NA	NA	NA
chr4:161052308	chr4-161052308-allele1537530-53	INS	52	NA	0.059757942511346446,0.07348703170028818,0.060515873015873016,0.16003976143141152,0.1359918200408998	0.0138412	NA	NA	NA	NA	NA	NA	NA	NA	NA	No	NA	HPRC,HGSVC	No	NA	NA	NA	NA	NA	NA
chr4:161052308	chr4-161052308-allele1537532-63	INS	62	NA	0.0037821482602118004,0.0,0.0,0.0,0.0	0.00663171	NA	NA	NA	NA	NA	NA	NA	NA	NA	No	NA	HPRC,HGSVC	No	NA	NA	NA	NA	NA	NA
chr4:161052308	chr4-161052308-allele1537538-75	INS	74	NA	0.0037821482602118004,0.018731988472622477,0.000992063492063492,0.008946322067594433,0.0010224948875255625	0.00010006	NA	NA	NA	NA	NA	NA	NA	NA	NA	No	NA	HPRC,HGSVC,1KG-ONT	No	NA	NA	NA	NA	NA	NA
chr4:161052310	chr4-161052310-allele1537565-91	INS	90	NA	0.0022692889561270802,0.0,0.0,0.0,0.0	0.00377908	NA	NA	NA	NA	NA	NA	NA	NA	NA	No	NA	HPRC,HGSVC,1KG-ONT	No	NA	NA	NA	NA	NA	NA
chr4:161055843	chr4-161055843-allele1537619-51	INS	50	NA	0.0,0.0,0.002976190476190476,0.0009940357852882703,0.0	0.000224143	NA	NA	NA	NA	NA	NA	NA	NA	NA	No	NA	No	No	NA	NA	NA	NA	NA	NA
chr4:161087635	chr4-161087635-allele1538086-338	INS	337	NA	0.00680786686838124,0.0,0.0,0.0,0.0	0.0123139	NA	NA	NA	NA	NA	NA	NA	NA	NA	No	NA	HGSVC,1KG-ONT	No	NA	NA	NA	NA	NA	NA
chr4:161099216	chr4-161099216-allele1538268-334	INS	333	NA	0.0007564296520423601,0.0,0.0,0.0,0.0	0.000918741	NA	NA	NA	NA	NA	NA	NA	NA	NA	No	NA	No	No	NA	NA	NA	NA	NA	NA
chr4:161109228	chr4-161109228-allele1538452-179	INS	178	NA	0.025718608169440244,0.001440922190201729,0.0,0.0,0.0	0.0448872	NA	NA	NA	NA	NA	NA	NA	NA	NA	No	NA	HPRC,HGSVC	No	NA	NA	NA	NA	NA	NA
chr4:161109228	chr4-161109228-allele1538449-167	INS	166	NA	0.00832072617246596,0.01585014409221902,0.0,0.009940357852882704,0.0	NA	NA	NA	NA	NA	NA	NA	NA	NA	NA	No	NA	HPRC,HGSVC	No	NA	NA	NA	NA	NA	NA
chr4:161109228	chr4-161109228-allele1538450-127	INS	126	NA	0.0015128593040847202,0.0,0.0,0.0009940357852882703,0.0	0.00077342	NA	NA	NA	NA	NA	NA	NA	NA	NA	No	NA	HPRC,HGSVC,1KG-ONT	No	NA	NA	NA	NA	NA	NA
chr4:161109228	chr4-161109228-allele1538451-135	INS	134	NA	0.031013615733736764,0.001440922190201729,0.0,0.0,0.0	0.0544254	NA	NA	NA	NA	NA	NA	NA	NA	NA	No	NA	HPRC,HGSVC	No	NA	NA	NA	NA	NA	NA
chr4:161109233	chr4-161109233-allele1538456-136	INS	135	NA	0.0,0.011527377521613832,0.011904761904761904,0.0,0.0	0.00318319	NA	NA	NA	NA	NA	NA	NA	NA	NA	No	NA	HPRC,HGSVC	No	NA	NA	NA	NA	NA	NA
chr4:161109233	chr4-161109233-allele1538455-90	INS	89	NA	0.10287443267776097,0.20028818443804033,0.2847222222222222,0.16998011928429424,0.2249488752556237	0.0439785	NA	NA	NA	NA	NA	NA	NA	NA	NA	No	NA	HPRC,HGSVC,1KG-ONT	No	NA	NA	NA	NA	NA	NA
chr4:161109302	chr4-161109302-allele1538470-91	INS	90	NA	0.009833585476550681,0.02881844380403458,0.013888888888888888,0.06262425447316103,0.07770961145194274	0.0184802	NA	NA	NA	NA	NA	NA	NA	NA	NA	No	NA	HPRC,HGSVC,1KG-ONT	No	NA	NA	NA	NA	NA	NA
chr4:161118691	chr4-161118691-allele1538647-1	DEL	82	NA	0.0015128593040847202,0.0,0.011904761904761904,0.0,0.002044989775051125	0.000307536	NA	NA	NA	NA	NA	NA	NA	NA	NA	No	NA	HGSVC,1KG-ONT	No	NA	NA	NA	NA	NA	NA
chr4:161131275	chr4-161131275-allele1538803-244	INS	243	NA	0.0,0.005763688760806916,0.0,0.0009940357852882703,0.006134969325153374	0.00151771	NA	NA	NA	NA	NA	NA	NA	NA	NA	No	NA	HPRC,HGSVC,1KG-ONT	No	NA	NA	NA	NA	NA	NA
chr4:161131275	chr4-161131275-allele1538802-243	INS	242	NA	0.0030257186081694403,0.06772334293948126,0.0,0.1441351888667992,0.053169734151329244	0.0407895	NA	NA	NA	NA	NA	NA	NA	NA	NA	No	NA	HPRC,HGSVC,1KG-ONT	No	NA	NA	NA	NA	NA	NA
chr4:161132228	chr4-161132228-allele1538810-1	DEL	280	NA	0.25416036308623297,0.38328530259365995,0.4007936507936508,0.4135188866799205,0.49897750511247446	0.0604584	NA	NA	NA	NA	NA	NA	NA	NA	NA	No	NA	HGSVC	No	NA	NA	NA	NA	NA	NA
chr4:161205350	chr4-161205350-allele1539537-319	INS	318	NA	0.0015128593040847202,0.0,0.0,0.0,0.0	0.00234988	NA	NA	NA	NA	NA	NA	NA	NA	NA	No	NA	HPRC,HGSVC,1KG-ONT	No	NA	NA	NA	NA	NA	NA
chr4:161205350	chr4-161205350-allele1539536-318	INS	317	NA	0.08698940998487141,0.008645533141210375,0.0,0.0,0.0	0.140773	NA	NA	NA	NA	NA	NA	NA	NA	NA	No	NA	HPRC,HGSVC,1KG-ONT	No	NA	NA	NA	NA	NA	NA
chr4:161252305	chr4-161252305-allele1539996-313	INS	312	NA	0.01588502269288956,0.0,0.0,0.0,0.0	0.0291787	NA	NA	NA	NA	NA	NA	NA	NA	NA	No	NA	1KG-ONT	No	NA	NA	NA	NA	NA	NA
chr4:161252305	chr4-161252305-allele1539998-314	INS	313	NA	0.0022692889561270802,0.0,0.0,0.0,0.0	0.00377908	NA	NA	NA	NA	NA	NA	NA	NA	NA	No	NA	1KG-ONT	No	NA	NA	NA	NA	NA	NA
chr4:161342541	chr4-161342541-allele1541003-1	DEL	118	NA	0.22087745839636913,0.14121037463976946,0.11904761904761904,0.1312127236580517,0.12167689161554192	0.0328716	NA	NA	NA	NA	NA	NA	NA	NA	NA	No	NA	HPRC,HGSVC,1KG-ONT	No	NA	NA	NA	NA	NA	NA
chr4:161342541	chr4-161342541-allele1541004-1	DEL	128	NA	0.025718608169440244,0.002881844380403458,0.000992063492063492,0.0,0.0	0.0407454	NA	NA	NA	NA	NA	NA	NA	NA	NA	No	NA	HPRC,HGSVC,1KG-ONT	No	NA	NA	NA	NA	NA	NA
chr4:161342548	chr4-161342548-allele1541012-1	DEL	108	NA	0.22390317700453857,0.28530259365994237,0.28869047619047616,0.3956262425447316,0.33026584867075665	0.0250402	NA	NA	NA	NA	NA	NA	NA	NA	NA	No	NA	HPRC,HGSVC,1KG-ONT	No	NA	NA	NA	NA	NA	NA
chr4:161342558	chr4-161342558-allele1541013-1	DEL	98	NA	0.009077155824508321,0.023054755043227664,0.01488095238095238,0.012922465208747515,0.003067484662576687	1.16549e-06	NA	NA	NA	NA	NA	NA	NA	NA	NA	No	NA	HPRC,HGSVC,1KG-ONT	No	NA	NA	NA	NA	NA	NA
chr4:161342563	chr4-161342563-allele1541014-1	DEL	93	NA	0.0,0.0,0.0,0.0019880715705765406,0.0	NA	NA	NA	NA	NA	NA	NA	NA	NA	NA	No	NA	HPRC,HGSVC,1KG-ONT	No	NA	NA	NA	NA	NA	NA
chr4:161407677	chr4-161407677-allele1541645-62	INS	61	NA	0.09606656580937972,0.0893371757925072,0.047619047619047616,0.1312127236580517,0.065439672801636	0.000526753	FSTL5(0.0020104, 0.762)	NA	NA	NA	NA	NA	NA	NA	NA	No	NA	HPRC,HGSVC,1KG-ONT	No	NA	NA	NA	NA	NA	NA
chr4:161422779	chr4-161422779-allele1541815-357	INS	356	NA	0.04236006051437216,0.004322766570605188,0.0,0.0,0.0	0.0704482	FSTL5(0.0020104, 0.762)	NA	NA	NA	NA	NA	NA	NA	NA	No	NA	HPRC,HGSVC,1KG-ONT	No	NA	NA	NA	NA	NA	NA
chr4:161422779	chr4-161422779-allele1541814-330	INS	329	NA	0.018154311649016642,0.0,0.0,0.0009940357852882703,0.0	0.0310849	FSTL5(0.0020104, 0.762)	NA	NA	NA	NA	NA	NA	NA	NA	No	NA	HPRC,HGSVC,1KG-ONT	No	NA	NA	NA	NA	NA	NA
chr4:161435496	chr4-161435496-allele1541959-315	INS	314	NA	0.0,0.0,0.0,0.0,0.0010224948875255625	NA	FSTL5(0.0020104, 0.762)	NA	NA	NA	NA	NA	NA	NA	NA	No	NA	HPRC,HGSVC,1KG-ONT	No	NA	NA	NA	NA	NA	NA
chr4:161435496	chr4-161435496-allele1541958-310	INS	309	NA	0.018154311649016642,0.004322766570605188,0.0,0.0009940357852882703,0.003067484662576687	0.0206713	FSTL5(0.0020104, 0.762)	NA	NA	NA	NA	NA	NA	NA	NA	No	NA	HPRC,HGSVC,1KG-ONT	No	NA	NA	NA	NA	NA	NA
chr4:161435496	chr4-161435496-allele1541961-314	INS	313	NA	0.0030257186081694403,0.0,0.0,0.0,0.0	0.00520636	FSTL5(0.0020104, 0.762)	NA	NA	NA	NA	NA	NA	NA	NA	No	NA	HPRC,HGSVC,1KG-ONT	No	NA	NA	NA	NA	NA	NA
chr4:161435496	chr4-161435496-allele1541957-314	INS	313	NA	0.00832072617246596,0.0792507204610951,0.0,0.13021868787276342,0.03374233128834356	0.0287166	FSTL5(0.0020104, 0.762)	NA	NA	NA	NA	NA	NA	NA	NA	No	NA	HPRC,HGSVC,1KG-ONT	No	NA	NA	NA	NA	NA	NA
chr4:161438125	chr4-161438125-allele1542003-189	INS	188	NA	0.0015128593040847202,0.0,0.0,0.0,0.0	0.00234988	FSTL5(0.0020104, 0.762)	NA	NA	NA	NA	NA	NA	NA	NA	No	NA	No	No	NA	NA	NA	NA	NA	NA
chr4:161438125	chr4-161438125-allele1542001-95	INS	94	NA	0.08925869894099848,0.007204610951008645,0.0,0.0019880715705765406,0.0	0.142614	FSTL5(0.0020104, 0.762)	NA	NA	NA	NA	NA	NA	NA	NA	No	NA	HPRC,HGSVC,1KG-ONT	No	NA	NA	NA	NA	NA	NA
chr4:161460346	chr4-161460346-allele1542227-1	DEL	166	NA	0.08774583963691376,0.4250720461095101,0.4861111111111111,0.2504970178926441,0.3476482617586912	0.173973	FSTL5(0.0020104, 0.762)	NA	NA	NA	NA	NA	NA	NA	NA	No	NA	HPRC,HGSVC,1KG-ONT	No	NA	NA	NA	NA	NA	NA
chr4:161460952	chr4-161460952-allele1542233-289	INS	288	NA	0.0015128593040847202,0.0,0.0,0.0009940357852882703,0.0	0.00077342	FSTL5(0.0020104, 0.762)	NA	NA	NA	NA	NA	NA	NA	NA	No	NA	HPRC,HGSVC,1KG-ONT	No	NA	NA	NA	NA	NA	NA
chr4:161460952	chr4-161460952-allele1542232-317	INS	316	NA	0.014372163388804841,0.001440922190201729,0.0,0.0,0.0	0.0241257	FSTL5(0.0020104, 0.762)	NA	NA	NA	NA	NA	NA	NA	NA	No	NA	HPRC,HGSVC,1KG-ONT	No	NA	NA	NA	NA	NA	NA
chr4:161516561	chr4-161516561-allele1542934-1	DEL	63	NA	0.03479576399394856,0.008645533141210375,0.0,0.011928429423459244,0.0	0.034197	FSTL5(0.0020104, 0.762)	NA	NA	NA	NA	NA	NA	NA	NA	No	NA	HPRC,HGSVC,1KG-ONT	No	NA	NA	NA	NA	NA	NA
chr4:161516561	chr4-161516561-allele1542935-1	DEL	84	NA	0.16338880484114976,0.3112391930835735,0.3759920634920635,0.16998011928429424,0.278118609406953	0.0358832	FSTL5(0.0020104, 0.762)	NA	NA	NA	NA	NA	NA	NA	NA	No	NA	HPRC,HGSVC,1KG-ONT	No	NA	NA	NA	NA	NA	NA
chr4:161516567	chr4-161516567-allele1542938-1	DEL	63	NA	0.0015128593040847202,0.0,0.0,0.0,0.0	0.00234988	FSTL5(0.0020104, 0.762)	NA	NA	NA	NA	NA	NA	NA	NA	No	NA	HPRC,HGSVC,1KG-ONT	No	NA	NA	NA	NA	NA	NA
chr4:161528123	chr4-161528123-allele1543094-1	DEL	2391	NA	0.11346444780635401,0.3184438040345821,0.3968253968253968,0.18190854870775347,0.24539877300613497	0.075197	FSTL5(0.0020104, 0.762)	NA	NA	NA	NA	NA	NA	NA	NA	No	NA	HPRC,HGSVC,1KG-ONT	No	NA	NA	NA	NA	NA	NA
chr4:161595049	chr4-161595049-allele1543636-354	INS	353	NA	0.006051437216338881,0.005763688760806916,0.021825396825396824,0.005964214711729622,0.04294478527607362	0.00556996	FSTL5(0.0020104, 0.762)	NA	NA	NA	NA	NA	NA	NA	NA	No	NA	HPRC,HGSVC,1KG-ONT	No	NA	NA	NA	NA	NA	NA
chr4:161595049	chr4-161595049-allele1543635-336	INS	335	NA	0.0453857791225416,0.001440922190201729,0.003968253968253968,0.0009940357852882703,0.006134969325153374	0.0598343	FSTL5(0.0020104, 0.762)	NA	NA	NA	NA	NA	NA	NA	NA	No	NA	HPRC,HGSVC,1KG-ONT	No	NA	NA	NA	NA	NA	NA
chr4:161605952	chr4-161605952-allele1543772-92	INS	91	NA	0.04462934947049924,0.001440922190201729,0.001984126984126984,0.006958250497017893,0.0	0.0616934	FSTL5(0.0020104, 0.762)	NA	NA	NA	NA	NA	NA	NA	NA	No	NA	HPRC,HGSVC,1KG-ONT	No	NA	NA	NA	NA	NA	NA
chr4:161645396	chr4-161645396-allele1544226-341	INS	340	NA	0.0022692889561270802,0.008645533141210375,0.006944444444444444,0.004970178926441352,0.05828220858895705	0.0100645	FSTL5(0.0020104, 0.762)	NA	NA	NA	NA	NA	NA	NA	NA	No	NA	HGSVC,1KG-ONT	No	NA	NA	NA	NA	NA	NA
chr4:161672758	chr4-161672758-allele1544435-322	INS	321	NA	0.06127080181543117,0.01440922190201729,0.003968253968253968,0.013916500994035786,0.1441717791411043	0.00196624	FSTL5(0.0020104, 0.762)	NA	NA	NA	NA	NA	NA	NA	NA	No	NA	HPRC,HGSVC,1KG-ONT	No	NA	NA	NA	NA	NA	NA
chr4:161706984	chr4-161706984-allele1544774-1	DEL	1018	NA	0.0037821482602118004,0.0,0.0,0.0,0.0	0.00663171	FSTL5(0.0020104, 0.762)	NA	NA	NA	NA	NA	NA	NA	NA	No	NA	1KG-ONT	No	NA	NA	NA	NA	NA	NA
chr4:161712750	chr4-161712750-allele1544810-1	DEL	61	NA	0.02723146747352496,0.001440922190201729,0.0,0.0,0.002044989775051125	0.0434463	FSTL5(0.0020104, 0.762)	NA	NA	NA	NA	NA	NA	NA	NA	No	NA	HPRC,HGSVC	No	NA	NA	NA	NA	NA	NA
chr4:161712750	chr4-161712750-allele1544809-62	INS	61	NA	0.009077155824508321,0.0,0.0,0.0,0.0	0.0165556	FSTL5(0.0020104, 0.762)	NA	NA	NA	NA	NA	NA	NA	NA	No	NA	HPRC	No	NA	NA	NA	NA	NA	NA
chr4:161779759	chr4-161779759-allele1545284-1	DEL	54	NA	0.01739788199697428,0.005763688760806916,0.008928571428571428,0.0009940357852882703,0.007157464212678937	0.00731929	FSTL5(0.0020104, 0.762)	NA	NA	NA	NA	NA	NA	NA	NA	No	NA	HPRC,HGSVC	No	NA	NA	NA	NA	NA	NA
chr4:161779759	chr4-161779759-allele1545286-1	DEL	62	NA	0.0030257186081694403,0.0,0.0,0.0009940357852882703,0.0	0.00328379	FSTL5(0.0020104, 0.762)	NA	NA	NA	NA	NA	NA	NA	NA	No	NA	HPRC,HGSVC	No	NA	NA	NA	NA	NA	NA
chr4:161779759	chr4-161779759-allele1545285-1	DEL	58	NA	0.0037821482602118004,0.0,0.0,0.0,0.0	0.00663171	FSTL5(0.0020104, 0.762)	NA	NA	NA	NA	NA	NA	NA	NA	No	NA	HPRC,HGSVC	No	NA	NA	NA	NA	NA	NA
chr4:161783649	chr4-161783649-allele1545346-101	INS	100	NA	0.0007564296520423601,0.0,0.0,0.0,0.0	0.000918741	FSTL5(0.0020104, 0.762)	NA	NA	NA	NA	NA	NA	NA	NA	No	NA	HPRC,HGSVC	No	NA	NA	NA	NA	NA	NA
chr4:161783650	chr4-161783650-allele1545349-71	INS	70	NA	0.0007564296520423601,0.0,0.0,0.0,0.0	0.000918741	FSTL5(0.0020104, 0.762)	NA	NA	NA	NA	NA	NA	NA	NA	No	NA	HPRC,HGSVC,1KG-ONT	No	NA	NA	NA	NA	NA	NA
chr4:161783650	chr4-161783650-allele1545347-63	INS	62	NA	0.0015128593040847202,0.0,0.0,0.0,0.0	0.00234988	FSTL5(0.0020104, 0.762)	NA	NA	NA	NA	NA	NA	NA	NA	No	NA	HPRC,HGSVC,1KG-ONT	No	NA	NA	NA	NA	NA	NA
chr4:161783650	chr4-161783650-allele1545348-67	INS	66	NA	0.0,0.0,0.0,0.0009940357852882703,0.0	NA	FSTL5(0.0020104, 0.762)	NA	NA	NA	NA	NA	NA	NA	NA	No	NA	HPRC,HGSVC,1KG-ONT	No	NA	NA	NA	NA	NA	NA
chr4:161783671	chr4-161783671-allele1545354-79	INS	78	NA	0.0,0.001440922190201729,0.028769841269841268,0.003976143141153081,0.007157464212678937	0.00697892	FSTL5(0.0020104, 0.762)	NA	NA	NA	NA	NA	NA	NA	NA	No	NA	HPRC,HGSVC	No	NA	NA	NA	NA	NA	NA
chr4:161783672	chr4-161783672-allele1545356-59	INS	58	NA	0.009833585476550681,0.012968299711815562,0.005952380952380952,0.003976143141153081,0.0010224948875255625	0.000972862	FSTL5(0.0020104, 0.762)	NA	NA	NA	NA	NA	NA	NA	NA	No	NA	HPRC,HGSVC,1KG-ONT	No	NA	NA	NA	NA	NA	NA
chr4:161783672	chr4-161783672-allele1545358-67	INS	66	NA	0.0015128593040847202,0.0,0.0,0.0,0.0	0.00234988	FSTL5(0.0020104, 0.762)	NA	NA	NA	NA	NA	NA	NA	NA	No	NA	HPRC,HGSVC,1KG-ONT	No	NA	NA	NA	NA	NA	NA
chr4:161783672	chr4-161783672-allele1545357-63	INS	62	NA	0.012102874432677761,0.001440922190201729,0.000992063492063492,0.0019880715705765406,0.009202453987730062	0.00585655	FSTL5(0.0020104, 0.762)	NA	NA	NA	NA	NA	NA	NA	NA	No	NA	HPRC,HGSVC,1KG-ONT	No	NA	NA	NA	NA	NA	NA
chr4:161783675	chr4-161783675-allele1545361-63	INS	62	NA	0.0022692889561270802,0.0,0.0,0.0019880715705765406,0.003067484662576687	NA	FSTL5(0.0020104, 0.762)	NA	NA	NA	NA	NA	NA	NA	NA	No	NA	HPRC,HGSVC,1KG-ONT	No	NA	NA	NA	NA	NA	NA
chr4:161783675	chr4-161783675-allele1545368-91	INS	90	NA	0.0015128593040847202,0.018731988472622477,0.017857142857142856,0.02982107355864811,0.013292433537832311	0.0109233	FSTL5(0.0020104, 0.762)	NA	NA	NA	NA	NA	NA	NA	NA	No	NA	HPRC,HGSVC	No	NA	NA	NA	NA	NA	NA
chr4:161783675	chr4-161783675-allele1545370-52	INS	51	NA	0.0015128593040847202,0.01729106628242075,0.0,0.013916500994035786,0.0	0.00217345	FSTL5(0.0020104, 0.762)	NA	NA	NA	NA	NA	NA	NA	NA	No	NA	HPRC,HGSVC,1KG-ONT	No	NA	NA	NA	NA	NA	NA
chr4:161783675	chr4-161783675-allele1545366-71	INS	70	NA	0.0015128593040847202,0.01585014409221902,0.000992063492063492,0.007952286282306162,0.003067484662576687	0.00173624	FSTL5(0.0020104, 0.762)	NA	NA	NA	NA	NA	NA	NA	NA	No	NA	HPRC,HGSVC,1KG-ONT	No	NA	NA	NA	NA	NA	NA
chr4:161783675	chr4-161783675-allele1545367-75	INS	74	NA	0.0015128593040847202,0.0,0.0,0.017892644135188866,0.0	0.000915658	FSTL5(0.0020104, 0.762)	NA	NA	NA	NA	NA	NA	NA	NA	No	NA	HPRC,HGSVC	No	NA	NA	NA	NA	NA	NA
chr4:161783675	chr4-161783675-allele1545365-59	INS	58	NA	0.0,0.001440922190201729,0.0,0.011928429423459244,0.0	0.00188759	FSTL5(0.0020104, 0.762)	NA	NA	NA	NA	NA	NA	NA	NA	No	NA	HPRC,HGSVC,1KG-ONT	No	NA	NA	NA	NA	NA	NA
chr4:161783675	chr4-161783675-allele1545364-55	INS	54	NA	0.0,0.012968299711815562,0.002976190476190476,0.006958250497017893,0.0010224948875255625	0.00308022	FSTL5(0.0020104, 0.762)	NA	NA	NA	NA	NA	NA	NA	NA	No	NA	HPRC,HGSVC,1KG-ONT	No	NA	NA	NA	NA	NA	NA
chr4:161783675	chr4-161783675-allele1545362-67	INS	66	NA	0.006051437216338881,0.0,0.0,0.0019880715705765406,0.012269938650306749	2.17003e-05	FSTL5(0.0020104, 0.762)	NA	NA	NA	NA	NA	NA	NA	NA	No	NA	HPRC,HGSVC,1KG-ONT	No	NA	NA	NA	NA	NA	NA
chr4:161783675	chr4-161783675-allele1545369-101	INS	100	NA	0.0,0.0,0.003968253968253968,0.0009940357852882703,0.00408997955010225	0.0010336	FSTL5(0.0020104, 0.762)	NA	NA	NA	NA	NA	NA	NA	NA	No	NA	HPRC,HGSVC	No	NA	NA	NA	NA	NA	NA
chr4:161783675	chr4-161783675-allele1545363-89	INS	88	NA	0.0022692889561270802,0.0,0.0,0.0,0.0	0.00377908	FSTL5(0.0020104, 0.762)	NA	NA	NA	NA	NA	NA	NA	NA	No	NA	HPRC,HGSVC	No	NA	NA	NA	NA	NA	NA
chr4:161783677	chr4-161783677-allele1545415-91	INS	90	NA	0.0037821482602118004,0.0,0.0,0.0,0.0	0.00663171	FSTL5(0.0020104, 0.762)	NA	NA	NA	NA	NA	NA	NA	NA	No	NA	HPRC,HGSVC	No	NA	NA	NA	NA	NA	NA
chr4:161783677	chr4-161783677-allele1545379-120	INS	119	NA	0.0007564296520423601,0.0,0.0,0.0,0.0	0.000918741	FSTL5(0.0020104, 0.762)	NA	NA	NA	NA	NA	NA	NA	NA	No	NA	HPRC,HGSVC	No	NA	NA	NA	NA	NA	NA
chr4:161783677	chr4-161783677-allele1545380-111	INS	110	NA	0.0015128593040847202,0.0,0.0,0.002982107355864811,0.006134969325153374	NA	FSTL5(0.0020104, 0.762)	NA	NA	NA	NA	NA	NA	NA	NA	No	NA	HPRC,HGSVC	No	NA	NA	NA	NA	NA	NA
chr4:161783677	chr4-161783677-allele1545393-103	INS	102	NA	0.023449319213313162,0.004322766570605188,0.013888888888888888,0.014910536779324055,0.024539877300613498	0.00144273	FSTL5(0.0020104, 0.762)	NA	NA	NA	NA	NA	NA	NA	NA	No	NA	HPRC,HGSVC	No	NA	NA	NA	NA	NA	NA
chr4:161783677	chr4-161783677-allele1545391-75	INS	74	NA	0.009077155824508321,0.001440922190201729,0.0,0.0,0.0	0.0143383	FSTL5(0.0020104, 0.762)	NA	NA	NA	NA	NA	NA	NA	NA	No	NA	HPRC,HGSVC	No	NA	NA	NA	NA	NA	NA
chr4:161783677	chr4-161783677-allele1545389-86	INS	85	NA	0.0,0.0,0.0,0.0009940357852882703,0.0	NA	FSTL5(0.0020104, 0.762)	NA	NA	NA	NA	NA	NA	NA	NA	No	NA	HPRC,HGSVC	No	NA	NA	NA	NA	NA	NA
chr4:161783677	chr4-161783677-allele1545377-95	INS	94	NA	0.03252647503782148,0.002881844380403458,0.006944444444444444,0.0,0.00408997955010225	0.0366687	FSTL5(0.0020104, 0.762)	NA	NA	NA	NA	NA	NA	NA	NA	No	NA	HPRC,HGSVC	No	NA	NA	NA	NA	NA	NA
chr4:161783677	chr4-161783677-allele1545374-95	INS	94	NA	0.0045385779122541605,0.004322766570605188,0.0,0.0,0.003067484662576687	0.00117286	FSTL5(0.0020104, 0.762)	NA	NA	NA	NA	NA	NA	NA	NA	No	NA	HPRC,HGSVC	No	NA	NA	NA	NA	NA	NA
chr4:161783677	chr4-161783677-allele1545414-75	INS	74	NA	0.0045385779122541605,0.0,0.0,0.0009940357852882703,0.0	0.00598883	FSTL5(0.0020104, 0.762)	NA	NA	NA	NA	NA	NA	NA	NA	No	NA	HPRC,HGSVC	No	NA	NA	NA	NA	NA	NA
chr4:161783677	chr4-161783677-allele1545382-79	INS	78	NA	0.00529500756429652,0.001440922190201729,0.0,0.0,0.0	0.00736694	FSTL5(0.0020104, 0.762)	NA	NA	NA	NA	NA	NA	NA	NA	No	NA	HPRC,HGSVC	No	NA	NA	NA	NA	NA	NA
chr4:161783677	chr4-161783677-allele1545383-87	INS	86	NA	0.01361573373676248,0.0,0.002976190476190476,0.0,0.0	0.018895	FSTL5(0.0020104, 0.762)	NA	NA	NA	NA	NA	NA	NA	NA	No	NA	HPRC,HGSVC	No	NA	NA	NA	NA	NA	NA
chr4:161783677	chr4-161783677-allele1545412-83	INS	82	NA	0.0045385779122541605,0.001440922190201729,0.0,0.0,0.0	0.00598883	FSTL5(0.0020104, 0.762)	NA	NA	NA	NA	NA	NA	NA	NA	No	NA	HPRC,HGSVC	No	NA	NA	NA	NA	NA	NA
chr4:161783677	chr4-161783677-allele1545384-75	INS	74	NA	0.00680786686838124,0.001440922190201729,0.000992063492063492,0.0,0.0	0.00830758	FSTL5(0.0020104, 0.762)	NA	NA	NA	NA	NA	NA	NA	NA	No	NA	HPRC,HGSVC	No	NA	NA	NA	NA	NA	NA
chr4:161783677	chr4-161783677-allele1545387-79	INS	78	NA	0.0,0.0,0.0,0.0,0.014314928425357873	0.00185198	FSTL5(0.0020104, 0.762)	NA	NA	NA	NA	NA	NA	NA	NA	No	NA	HPRC,HGSVC	No	NA	NA	NA	NA	NA	NA
chr4:161783677	chr4-161783677-allele1545385-95	INS	94	NA	0.0007564296520423601,0.001440922190201729,0.0,0.014910536779324055,0.0010224948875255625	0.0015048	FSTL5(0.0020104, 0.762)	NA	NA	NA	NA	NA	NA	NA	NA	No	NA	HPRC,HGSVC	No	NA	NA	NA	NA	NA	NA
chr4:161783677	chr4-161783677-allele1545390-111	INS	110	NA	0.0,0.0,0.0,0.0009940357852882703,0.0	NA	FSTL5(0.0020104, 0.762)	NA	NA	NA	NA	NA	NA	NA	NA	No	NA	HPRC,HGSVC	No	NA	NA	NA	NA	NA	NA
chr4:161783677	chr4-161783677-allele1545403-67	INS	66	NA	0.0113464447806354,0.012968299711815562,0.006944444444444444,0.003976143141153081,0.005112474437627812	0.000752517	FSTL5(0.0020104, 0.762)	NA	NA	NA	NA	NA	NA	NA	NA	No	NA	HPRC,HGSVC,1KG-ONT	No	NA	NA	NA	NA	NA	NA
chr4:161783677	chr4-161783677-allele1545376-67	INS	66	NA	0.0030257186081694403,0.0,0.00496031746031746,0.0,0.0	0.000263486	FSTL5(0.0020104, 0.762)	NA	NA	NA	NA	NA	NA	NA	NA	No	NA	HPRC,HGSVC,1KG-ONT	No	NA	NA	NA	NA	NA	NA
chr4:161783677	chr4-161783677-allele1545375-71	INS	70	NA	0.0007564296520423601,0.0,0.0,0.0,0.0	0.000918741	FSTL5(0.0020104, 0.762)	NA	NA	NA	NA	NA	NA	NA	NA	No	NA	HPRC,HGSVC,1KG-ONT	No	NA	NA	NA	NA	NA	NA
chr4:161783677	chr4-161783677-allele1545394-111	INS	110	NA	0.006051437216338881,0.0,0.002976190476190476,0.0009940357852882703,0.006134969325153374	0.00104337	FSTL5(0.0020104, 0.762)	NA	NA	NA	NA	NA	NA	NA	NA	No	NA	HPRC,HGSVC	No	NA	NA	NA	NA	NA	NA
chr4:161783677	chr4-161783677-allele1545407-63	INS	62	NA	0.0030257186081694403,0.004322766570605188,0.0,0.0,0.0	0.00123841	FSTL5(0.0020104, 0.762)	NA	NA	NA	NA	NA	NA	NA	NA	No	NA	HPRC,HGSVC,1KG-ONT	No	NA	NA	NA	NA	NA	NA
chr4:161783677	chr4-161783677-allele1545381-103	INS	102	NA	0.00529500756429652,0.0,0.0,0.0,0.0	0.00947665	FSTL5(0.0020104, 0.762)	NA	NA	NA	NA	NA	NA	NA	NA	No	NA	HPRC,HGSVC	No	NA	NA	NA	NA	NA	NA
chr4:161783677	chr4-161783677-allele1545406-79	INS	78	NA	0.007564296520423601,0.011527377521613832,0.000992063492063492,0.005964214711729622,0.0010224948875255625	0.000494545	FSTL5(0.0020104, 0.762)	NA	NA	NA	NA	NA	NA	NA	NA	No	NA	HPRC,HGSVC	No	NA	NA	NA	NA	NA	NA
chr4:161783677	chr4-161783677-allele1545408-63	INS	62	NA	0.0,0.0,0.0,0.0,0.005112474437627812	0.000408842	FSTL5(0.0020104, 0.762)	NA	NA	NA	NA	NA	NA	NA	NA	No	NA	HPRC,HGSVC,1KG-ONT	No	NA	NA	NA	NA	NA	NA
chr4:161783677	chr4-161783677-allele1545392-83	INS	82	NA	0.0045385779122541605,0.024495677233429394,0.00496031746031746,0.002982107355864811,0.006134969325153374	0.000455697	FSTL5(0.0020104, 0.762)	NA	NA	NA	NA	NA	NA	NA	NA	No	NA	HPRC,HGSVC	No	NA	NA	NA	NA	NA	NA
chr4:161783677	chr4-161783677-allele1545410-83	INS	82	NA	0.0030257186081694403,0.0,0.0,0.0,0.0	0.00520636	FSTL5(0.0020104, 0.762)	NA	NA	NA	NA	NA	NA	NA	NA	No	NA	HPRC,HGSVC	No	NA	NA	NA	NA	NA	NA
chr4:161783677	chr4-161783677-allele1545386-85	INS	84	NA	0.0015128593040847202,0.02881844380403458,0.012896825396825396,0.017892644135188866,0.023517382413087935	0.0109097	FSTL5(0.0020104, 0.762)	NA	NA	NA	NA	NA	NA	NA	NA	No	NA	HPRC,HGSVC	No	NA	NA	NA	NA	NA	NA
chr4:161783681	chr4-161783681-allele1545418-55	INS	54	NA	0.0022692889561270802,0.0,0.0,0.0,0.0	0.00377908	FSTL5(0.0020104, 0.762)	NA	NA	NA	NA	NA	NA	NA	NA	No	NA	HPRC,HGSVC,1KG-ONT	No	NA	NA	NA	NA	NA	NA
chr4:161783681	chr4-161783681-allele1545422-59	INS	58	NA	0.0015128593040847202,0.005763688760806916,0.0,0.0,0.0	NA	FSTL5(0.0020104, 0.762)	NA	NA	NA	NA	NA	NA	NA	NA	No	NA	HPRC,HGSVC,1KG-ONT	No	NA	NA	NA	NA	NA	NA
chr4:161783681	chr4-161783681-allele1545420-62	INS	61	NA	0.0015128593040847202,0.0,0.0,0.0,0.0	0.00234988	FSTL5(0.0020104, 0.762)	NA	NA	NA	NA	NA	NA	NA	NA	No	NA	HPRC,HGSVC,1KG-ONT	No	NA	NA	NA	NA	NA	NA
chr4:161783681	chr4-161783681-allele1545419-51	INS	50	NA	0.0022692889561270802,0.001440922190201729,0.0,0.007952286282306162,0.00408997955010225	NA	FSTL5(0.0020104, 0.762)	NA	NA	NA	NA	NA	NA	NA	NA	No	NA	HPRC,HGSVC,1KG-ONT	No	NA	NA	NA	NA	NA	NA
chr4:161783685	chr4-161783685-allele1545432-59	INS	58	NA	0.0015128593040847202,0.0,0.0,0.0,0.0	0.00234988	FSTL5(0.0020104, 0.762)	NA	NA	NA	NA	NA	NA	NA	NA	No	NA	HPRC,HGSVC,1KG-ONT	No	NA	NA	NA	NA	NA	NA
chr4:161854981	chr4-161854981-allele1546116-1	DEL	77	NA	0.6709531013615734,0.8429394812680115,0.8432539682539683,0.7833001988071571,0.7423312883435583	0.0446931	FSTL5(0.0020104, 0.762)	NA	NA	NA	NA	NA	NA	NA	NA	No	NA	HPRC,HGSVC,1KG-ONT	No	NA	NA	NA	NA	NA	NA
chr4:161948849	chr4-161948849-allele1546673-324	INS	323	NA	0.0007564296520423601,0.0,0.0,0.0,0.0	0.000918741	FSTL5(0.0020104, 0.762)	NA	NA	NA	NA	NA	NA	NA	NA	No	NA	1KG-ONT	No	NA	NA	NA	NA	NA	NA
chr4:161948849	chr4-161948849-allele1546674-343	INS	342	NA	0.007564296520423601,0.0,0.0,0.0,0.0	0.0137297	FSTL5(0.0020104, 0.762)	NA	NA	NA	NA	NA	NA	NA	NA	No	NA	1KG-ONT	No	NA	NA	NA	NA	NA	NA
chr4:161992871	chr4-161992871-allele1547173-115	INS	114	NA	0.006051437216338881,0.0,0.0,0.006958250497017893,0.007157464212678937	6.86472e-05	FSTL5(0.0020104, 0.762)	NA	NA	NA	NA	NA	NA	NA	NA	No	NA	HGSVC	No	NA	NA	NA	NA	NA	NA
chr4:161992871	chr4-161992871-allele1547174-72	INS	71	NA	0.006051437216338881,0.0,0.0,0.0,0.0	0.0108963	FSTL5(0.0020104, 0.762)	NA	NA	NA	NA	NA	NA	NA	NA	No	NA	HGSVC,1KG-ONT	No	NA	NA	NA	NA	NA	NA
chr4:161992871	chr4-161992871-allele1547172-93	INS	92	NA	0.0037821482602118004,0.005763688760806916,0.0,0.012922465208747515,0.010224948875255624	0.000445366	FSTL5(0.0020104, 0.762)	NA	NA	NA	NA	NA	NA	NA	NA	No	NA	HGSVC,1KG-ONT	No	NA	NA	NA	NA	NA	NA
chr4:161992881	chr4-161992881-allele1547180-61	INS	60	NA	0.0,0.0,0.001984126984126984,0.0,0.003067484662576687	0.000408842	FSTL5(0.0020104, 0.762)	NA	NA	NA	NA	NA	NA	NA	NA	No	NA	HGSVC,1KG-ONT	No	NA	NA	NA	NA	NA	NA
chr4:161992927	chr4-161992927-allele1547195-63	INS	62	NA	0.00529500756429652,0.002881844380403458,0.0,0.002982107355864811,0.011247443762781187	NA	FSTL5(0.0020104, 0.762)	NA	NA	NA	NA	NA	NA	NA	NA	No	NA	HGSVC,1KG-ONT	No	NA	NA	NA	NA	NA	NA
chr4:161992965	chr4-161992965-allele1547210-69	INS	68	NA	0.3661119515885023,0.8126801152737753,0.9236111111111112,0.7892644135188867,0.8640081799591002	0.430167	FSTL5(0.0020104, 0.762)	NA	NA	NA	NA	NA	NA	NA	NA	No	NA	HGSVC,1KG-ONT	No	NA	NA	NA	NA	NA	NA
chr4:161992966	chr4-161992966-allele1547212-111	INS	110	NA	0.009833585476550681,0.0,0.0,0.0,0.0	0.0178876	FSTL5(0.0020104, 0.762)	NA	NA	NA	NA	NA	NA	NA	NA	No	NA	HGSVC	No	NA	NA	NA	NA	NA	NA
chr4:161992966	chr4-161992966-allele1547211-83	INS	82	NA	0.0037821482602118004,0.0,0.0,0.0,0.0	0.00663171	FSTL5(0.0020104, 0.762)	NA	NA	NA	NA	NA	NA	NA	NA	No	NA	HGSVC,1KG-ONT	No	NA	NA	NA	NA	NA	NA
chr4:161992968	chr4-161992968-allele1547214-89	INS	88	NA	0.0,0.010086455331412104,0.0,0.02485089463220676,0.00408997955010225	0.00612188	FSTL5(0.0020104, 0.762)	NA	NA	NA	NA	NA	NA	NA	NA	No	NA	HGSVC,1KG-ONT	No	NA	NA	NA	NA	NA	NA
chr4:161992968	chr4-161992968-allele1547216-87	INS	86	NA	0.0007564296520423601,0.0,0.0,0.0,0.0	0.000918741	FSTL5(0.0020104, 0.762)	NA	NA	NA	NA	NA	NA	NA	NA	No	NA	HGSVC,1KG-ONT	No	NA	NA	NA	NA	NA	NA
chr4:162054120	chr4-162054120-allele1547790-1	DEL	2368	NA	0.01361573373676248,0.001440922190201729,0.001984126984126984,0.0,0.0	0.018895	FSTL5(0.0020104, 0.762)	NA	NA	NA	NA	NA	NA	NA	NA	No	ID=chr4_162055525_162055561;MOTIFS=GATA;STRUC=(GATA)n	HPRC	No	NA	NA	NA	NA	NA	NA
chr4:162102679	chr4-162102679-allele1548269-93	INS	92	NA	0.012859304084720122,0.06484149855907781,0.2996031746031746,0.048707753479125246,0.1492842535787321	0.0855051	FSTL5(0.0020104, 0.762)	NA	NA	NA	NA	NA	NA	NA	NA	No	NA	HPRC,HGSVC,1KG-ONT	No	NA	NA	NA	NA	NA	NA
chr4:162140422	chr4-162140422-allele1548653-94	INS	93	NA	0.03328290468986384,0.059077809798270896,0.03869047619047619,0.048707753479125246,0.03067484662576687	0.000718686	FSTL5(0.0020104, 0.762)	NA	NA	NA	NA	NA	NA	NA	NA	No	NA	HPRC,HGSVC,1KG-ONT	No	NA	NA	NA	NA	NA	NA
chr4:162141093	chr4-162141093-allele1548659-1	DEL	319	0.935576	0.13388804841149773,0.16714697406340057,0.1746031746031746,0.2544731610337972,0.16973415132924335	0.0115943	FSTL5(0.0020104, 0.762)	NA	NA	NA	NA	NA	NA	NA	NA	No	NA	HPRC,HGSVC,1KG-ONT	No	NA	BMI and adiposity (confirmatory factor analysis Factor 7)(FSTL5, rs17042068, 2E-8, 0.6102888637408225),BMI (standard GWA)(FSTL5, rs17042068, 5E-8, 0.6102888637408225)	Acne(5.82%, 10.43%, 0.53, [0.3;0.93], 0.02985),Alopecia(5.48%, 1.98%, 2.87, [1.32;6.27], 0.011832),Angina pectoris(1.37%, 3.96%, 0.34, [0.12;0.99], 0.037536),Arthritis of shoulder region joint(0.34%, 2.88%, 0.12, [0.02;0.88], 0.009501),Bronchiectasis(3.08%, 0.90%, 3.51, [1.16;10.56], 0.02346),Cellulitis and abscess of lower leg(0.68%, 3.06%, 0.22, [0.05;0.95], 0.027331),Chronic hepatitis C(3.08%, 0.72%, 4.39, [1.34;14.38], 0.014586),Dermatophytosis(0.68%, 3.24%, 0.21, [0.05;0.9], 0.017626),Diverticulitis of large intestine(2.40%, 0.54%, 4.53, [1.16;17.64], 0.037309),Dysfunction of eustachian tube(0.34%, 2.16%, 0.16, [0.02;1.2], 0.042085),Hemorrhage of rectum and anus(10.27%, 5.22%, 2.08, [1.22;3.54], 0.00994),Hypercholesterolemia(2.74%, 0.72%, 3.89, [1.16;13.02], 0.028295),Leukopenia(4.79%, 1.98%, 2.5, [1.12;5.57], 0.030755),Localized infection of skin AND/OR subcutaneous tissue(1.03%, 3.60%, 0.28, [0.08;0.94], 0.027137),Mammographic calcification of breast(5.48%, 1.62%, 3.52, [1.54;8.08], 0.002427),Mixed hyperlipidemia(15.07%, 8.45%, 1.92, [1.24;2.98], 0.004815),Primary cardiomyopathy(0.34%, 2.34%, 0.14, [0.02;1.1], 0.042753),Pruritic disorder(2.40%, 6.12%, 0.38, [0.17;0.86], 0.01759),Pyelonephritis(0.34%, 2.16%, 0.16, [0.02;1.2], 0.042085),Sensorineural hearing loss of bilateral ears(2.05%, 6.12%, 0.32, [0.13;0.78], 0.009592),Benign prostatic hyperplasia(21.74%, 7.38%, 3.49, [1.51;8.07], 0.005837)	NA	NA	NA
chr4:162144964	chr4-162144964-allele1548755-288	INS	287	NA	0.01361573373676248,0.01440922190201729,0.015873015873015872,0.013916500994035786,0.012269938650306749	NA	FSTL5(0.0020104, 0.762)	NA	NA	NA	NA	NA	NA	NA	NA	No	NA	HPRC,HGSVC,1KG-ONT	No	NA	NA	NA	NA	NA	NA
chr4:162144964	chr4-162144964-allele1548753-206	INS	205	0.951738	0.03555219364599092,0.13688760806916425,0.10714285714285714,0.25944333996023855,0.14519427402862986	0.0695761	FSTL5(0.0020104, 0.762)	NA	NA	NA	NA	NA	NA	NA	NA	No	NA	HPRC,HGSVC,1KG-ONT	No	NA	Body mass index(FSTL5, rs77978620, 2E-8, 0.5935438366550517),Body mass index(FSTL5, rs79011195, 3E-8, 0.652026063054889),Core binding factor acute myeloid leukemia(FSTL5, rs7375984, 4E-10, 0.6833419722925487)	Cervical spondylosis(3.64%, 0.95%, 3.94, [1.13;13.69], 0.042827),Chronic hepatitis C(4.55%, 1.08%, 4.35, [1.4;13.53], 0.018299),Degeneration of cervical intervertebral disc(0.91%, 5.42%, 0.16, [0.02;1.18], 0.0328),Gastroesophageal reflux disease(12.73%, 21.68%, 0.53, [0.29;0.95], 0.03118),Mammographic calcification of breast(6.36%, 2.44%, 2.72, [1.11;6.67], 0.033271),Non-neoplastic nevus(4.55%, 1.08%, 4.35, [1.4;13.53], 0.018299),Osteoarthritis(7.27%, 15.72%, 0.42, [0.2;0.89], 0.019856),Viral disease(5.45%, 12.47%, 0.41, [0.17;0.95], 0.036263),Viral hepatitis C(3.64%, 0.81%, 4.6, [1.28;16.58], 0.030216),Hypertrophy of uterus(7.59%, 2.24%, 3.58, [1.31;9.84], 0.01948),Benign prostatic hyperplasia(26.67%, 9.57%, 3.43, [1.34;8.83], 0.013549)	NA	NA	NA
chr4:162144964	chr4-162144964-allele1548754-247	INS	246	NA	0.1043872919818457,0.012968299711815562,0.09126984126984126,0.002982107355864811,0.018404907975460124	0.0495472	FSTL5(0.0020104, 0.762)	NA	NA	NA	NA	NA	NA	NA	NA	No	NA	HPRC,HGSVC,1KG-ONT	No	NA	NA	NA	NA	NA	NA
chr4:162144964	chr4-162144964-allele1548752-165	INS	164	NA	0.01588502269288956,0.001440922190201729,0.0,0.0,0.0	0.0269135	FSTL5(0.0020104, 0.762)	NA	NA	NA	NA	NA	NA	NA	NA	No	NA	HPRC,HGSVC	No	NA	NA	NA	NA	NA	NA
chr4:162153632	chr4-162153632-allele1548879-56	INS	55	NA	0.0037821482602118004,0.005763688760806916,0.025793650793650792,0.006958250497017893,0.005112474437627812	0.00258163	FSTL5(0.0020104, 0.762)	NA	NA	NA	NA	NA	NA	NA	NA	No	NA	HPRC,HGSVC	No	NA	NA	NA	NA	NA	NA
chr4:162153637	chr4-162153637-allele1548885-107	INS	106	NA	0.0022692889561270802,0.0,0.0,0.0,0.0010224948875255625	0.0019853	FSTL5(0.0020104, 0.762)	NA	NA	NA	NA	NA	NA	NA	NA	No	NA	HPRC,HGSVC,1KG-ONT	No	NA	NA	NA	NA	NA	NA
chr4:162153637	chr4-162153637-allele1548884-80	INS	79	NA	0.0030257186081694403,0.0,0.0,0.0,0.0	0.00520636	FSTL5(0.0020104, 0.762)	NA	NA	NA	NA	NA	NA	NA	NA	No	NA	HPRC,HGSVC,1KG-ONT	No	NA	NA	NA	NA	NA	NA
chr4:162153637	chr4-162153637-allele1548883-107	INS	106	NA	0.0015128593040847202,0.001440922190201729,0.0,0.0,0.005112474437627812	NA	FSTL5(0.0020104, 0.762)	NA	NA	NA	NA	NA	NA	NA	NA	No	NA	HPRC,HGSVC,1KG-ONT	No	NA	NA	NA	NA	NA	NA
chr4:162153661	chr4-162153661-allele1548893-63	INS	62	NA	0.0,0.0,0.0,0.0,0.007157464212678937	0.000631316	FSTL5(0.0020104, 0.762)	NA	NA	NA	NA	NA	NA	NA	NA	No	NA	HPRC,HGSVC	No	NA	NA	NA	NA	NA	NA
chr4:162153661	chr4-162153661-allele1548890-61	INS	60	NA	0.0,0.010086455331412104,0.0,0.0019880715705765406,0.011247443762781187	0.00313171	FSTL5(0.0020104, 0.762)	NA	NA	NA	NA	NA	NA	NA	NA	No	NA	HPRC,HGSVC	No	NA	NA	NA	NA	NA	NA
chr4:162153694	chr4-162153694-allele1548903-78	INS	77	NA	0.0,0.0,0.0,0.0009940357852882703,0.003067484662576687	NA	FSTL5(0.0020104, 0.762)	NA	NA	NA	NA	NA	NA	NA	NA	No	NA	HPRC,HGSVC,1KG-ONT	No	NA	NA	NA	NA	NA	NA
chr4:162153694	chr4-162153694-allele1548901-105	INS	104	NA	0.0015128593040847202,0.011527377521613832,0.0,0.004970178926441352,0.0	9.78865e-05	FSTL5(0.0020104, 0.762)	NA	NA	NA	NA	NA	NA	NA	NA	No	NA	HPRC,HGSVC,1KG-ONT	No	NA	NA	NA	NA	NA	NA
chr4:162153694	chr4-162153694-allele1548905-105	INS	104	NA	0.0,0.0,0.005952380952380952,0.0,0.0	0.000593574	FSTL5(0.0020104, 0.762)	NA	NA	NA	NA	NA	NA	NA	NA	No	NA	HPRC,HGSVC,1KG-ONT	No	NA	NA	NA	NA	NA	NA
chr4:162153694	chr4-162153694-allele1548899-51	INS	50	NA	0.0,0.012968299711815562,0.010912698412698412,0.013916500994035786,0.0081799591002045	0.00726538	FSTL5(0.0020104, 0.762)	NA	NA	NA	NA	NA	NA	NA	NA	No	NA	HPRC,HGSVC	No	NA	NA	NA	NA	NA	NA
chr4:162153694	chr4-162153694-allele1548900-78	INS	77	NA	0.023449319213313162,0.0,0.0,0.0,0.0	0.0430278	FSTL5(0.0020104, 0.762)	NA	NA	NA	NA	NA	NA	NA	NA	No	NA	HPRC,HGSVC,1KG-ONT	No	NA	NA	NA	NA	NA	NA
chr4:162153698	chr4-162153698-allele1548906-128	INS	127	0.835313	0.02042360060514372,0.0792507204610951,0.0744047619047619,0.15109343936381708,0.1083844580777096	0.0455579	FSTL5(0.0020104, 0.762)	NA	NA	NA	NA	NA	NA	NA	NA	No	NA	HPRC,HGSVC,1KG-ONT	No	NA	Core binding factor acute myeloid leukemia(FSTL5, rs7375984, 4E-10, 0.5268425023384291)	NA	NA	NA	NA
chr4:162153742	chr4-162153742-allele1548915-52	INS	51	NA	0.0,0.02881844380403458,0.017857142857142856,0.0019880715705765406,0.03680981595092025	0.0135236	FSTL5(0.0020104, 0.762)	NA	NA	NA	NA	NA	NA	NA	NA	No	NA	HPRC,HGSVC	No	NA	NA	NA	NA	NA	NA
chr4:162153745	chr4-162153745-allele1548928-75	INS	74	NA	0.0,0.0,0.0,0.0009940357852882703,0.0	NA	FSTL5(0.0020104, 0.762)	NA	NA	NA	NA	NA	NA	NA	NA	No	NA	HPRC,HGSVC	No	NA	NA	NA	NA	NA	NA
chr4:162153759	chr4-162153759-allele1548933-75	INS	74	NA	0.012859304084720122,0.002881844380403458,0.0,0.0,0.017382413087934562	0.00349768	FSTL5(0.0020104, 0.762)	NA	NA	NA	NA	NA	NA	NA	NA	No	NA	HPRC,HGSVC	No	NA	NA	NA	NA	NA	NA
chr4:162264570	chr4-162264570-allele1549743-1	DEL	1058	NA	0.0,0.0,0.0,0.0,0.0010224948875255625	NA	NA	NA	NA	NA	NA	NA	NA	NA	NA	No	NA	HPRC,HGSVC,1KG-ONT	No	NA	NA	NA	NA	NA	NA
chr4:162281775	chr4-162281775-allele1550006-67	INS	66	NA	0.0,0.001440922190201729,0.015873015873015872,0.002982107355864811,0.012269938650306749	0.0054079	NA	NA	NA	NA	NA	NA	NA	NA	NA	No	NA	HPRC	No	NA	NA	NA	NA	NA	NA
chr4:162292303	chr4-162292303-allele1550230-1	DEL	81	NA	0.01361573373676248,0.001440922190201729,0.0,0.0,0.0	0.0227299	NA	NA	NA	NA	NA	NA	NA	NA	NA	No	NA	HGSVC	No	NA	NA	NA	NA	NA	NA
chr4:162292329	chr4-162292329-allele1550235-1	DEL	54	NA	0.3101361573373676,0.34438040345821325,0.3611111111111111,0.23359840954274355,0.47443762781186094	0.0035787	NA	NA	NA	NA	NA	NA	NA	NA	NA	No	NA	HPRC,HGSVC,1KG-ONT	No	NA	NA	NA	NA	NA	NA
chr4:162292682	chr4-162292682-allele1550264-1	DEL	51	NA	0.1172465960665658,0.04610951008645533,0.00992063492063492,0.033797216699801194,0.02044989775051125	0.0824547	NA	NA	NA	NA	NA	NA	NA	NA	NA	No	NA	HPRC,HGSVC,1KG-ONT	No	NA	NA	NA	NA	NA	NA
chr4:162293171	chr4-162293171-allele1550290-1	DEL	120	NA	0.12178517397881997,0.23198847262247838,0.3125,0.28727634194831014,0.21267893660531698	0.0552594	NA	NA	NA	NA	NA	NA	NA	NA	NA	No	NA	HPRC,HGSVC,1KG-ONT	No	NA	NA	NA	NA	NA	NA
chr4:162293195	chr4-162293195-allele1550298-99	INS	98	NA	0.0030257186081694403,0.0,0.0,0.0,0.0	0.00520636	NA	NA	NA	NA	NA	NA	NA	NA	NA	No	NA	HPRC,HGSVC,1KG-ONT	No	NA	NA	NA	NA	NA	NA
chr4:162293195	chr4-162293195-allele1550293-97	INS	96	NA	0.14145234493192133,0.01440922190201729,0.0,0.0009940357852882703,0.0	0.218301	NA	NA	NA	NA	NA	NA	NA	NA	NA	No	NA	HPRC,HGSVC,1KG-ONT	No	NA	NA	NA	NA	NA	NA
chr4:162293195	chr4-162293195-allele1550295-65	INS	64	NA	0.0340393343419062,0.002881844380403458,0.001984126984126984,0.0,0.0	0.0537019	NA	NA	NA	NA	NA	NA	NA	NA	NA	No	NA	HPRC,HGSVC	No	NA	NA	NA	NA	NA	NA
chr4:162293195	chr4-162293195-allele1550294-1	DEL	96	NA	0.24659606656580937,0.33861671469740634,0.3630952380952381,0.23856858846918488,0.4621676891615542	0.0238976	NA	NA	NA	NA	NA	NA	NA	NA	NA	No	NA	HPRC,HGSVC,1KG-ONT	No	NA	NA	NA	NA	NA	NA
chr4:162293199	chr4-162293199-allele1550307-97	INS	96	NA	0.03479576399394856,0.002881844380403458,0.0,0.0,0.0	0.059067	NA	NA	NA	NA	NA	NA	NA	NA	NA	No	NA	HPRC,HGSVC,1KG-ONT	No	NA	NA	NA	NA	NA	NA
chr4:162293199	chr4-162293199-allele1550303-65	INS	64	NA	0.0680786686838124,0.06340057636887608,0.08928571428571429,0.04473161033797217,0.006134969325153374	0.00257165	NA	NA	NA	NA	NA	NA	NA	NA	NA	No	NA	HPRC,HGSVC	No	NA	NA	NA	NA	NA	NA
chr4:162293304	chr4-162293304-allele1550335-97	INS	96	NA	0.3161875945537065,0.40778097982708933,0.4255952380952381,0.3071570576540755,0.4222903885480573	0.0110986	NA	NA	NA	NA	NA	NA	NA	NA	NA	No	NA	HPRC,HGSVC,1KG-ONT	No	NA	NA	NA	NA	NA	NA
chr4:162301509	chr4-162301509-allele1550508-106	INS	105	NA	0.0,0.001440922190201729,0.002976190476190476,0.0019880715705765406,0.0	0.000593574	NA	NA	NA	NA	NA	NA	NA	NA	NA	No	NA	HPRC,HGSVC,1KG-ONT	No	NA	NA	NA	NA	NA	NA
chr4:162301509	chr4-162301509-allele1550513-78	INS	77	NA	0.0007564296520423601,0.002881844380403458,0.000992063492063492,0.0019880715705765406,0.00408997955010225	0.000199544	NA	NA	NA	NA	NA	NA	NA	NA	NA	No	NA	HPRC,HGSVC,1KG-ONT	No	NA	NA	NA	NA	NA	NA
chr4:162301509	chr4-162301509-allele1550510-116	INS	115	NA	0.00680786686838124,0.004322766570605188,0.0,0.007952286282306162,0.005112474437627812	0.000101224	NA	NA	NA	NA	NA	NA	NA	NA	NA	No	NA	HPRC,HGSVC,1KG-ONT	No	NA	NA	NA	NA	NA	NA
chr4:162301509	chr4-162301509-allele1550506-71	INS	70	NA	0.01739788199697428,0.002881844380403458,0.001984126984126984,0.0,0.0	0.0239502	NA	NA	NA	NA	NA	NA	NA	NA	NA	No	NA	HPRC,HGSVC,1KG-ONT	No	NA	NA	NA	NA	NA	NA
chr4:162301509	chr4-162301509-allele1550515-146	INS	145	NA	0.0,0.0,0.005952380952380952,0.0,0.0	0.000593574	NA	NA	NA	NA	NA	NA	NA	NA	NA	No	NA	HPRC,HGSVC	No	NA	NA	NA	NA	NA	NA
chr4:162301509	chr4-162301509-allele1550512-109	INS	108	NA	0.0,0.0,0.0,0.002982107355864811,0.00408997955010225	0.000778337	NA	NA	NA	NA	NA	NA	NA	NA	NA	No	NA	HPRC,HGSVC,1KG-ONT	No	NA	NA	NA	NA	NA	NA
chr4:162301509	chr4-162301509-allele1550507-76	INS	75	NA	0.0007564296520423601,0.007204610951008645,0.001984126984126984,0.014910536779324055,0.013292433537832311	0.00482672	NA	NA	NA	NA	NA	NA	NA	NA	NA	No	NA	HPRC,HGSVC,1KG-ONT	No	NA	NA	NA	NA	NA	NA
chr4:162301509	chr4-162301509-allele1550509-83	INS	82	NA	0.09152798789712557,0.414985590778098,0.558531746031746,0.27634194831013914,0.2883435582822086	0.17761	NA	NA	NA	NA	NA	NA	NA	NA	NA	No	NA	HPRC,HGSVC,1KG-ONT	No	NA	NA	NA	NA	NA	NA
chr4:162301514	chr4-162301514-allele1550516-89	INS	88	NA	0.0,0.0,0.003968253968253968,0.0,0.0010224948875255625	0.000408842	NA	NA	NA	NA	NA	NA	NA	NA	NA	No	NA	HPRC,HGSVC,1KG-ONT	No	NA	NA	NA	NA	NA	NA
chr4:162311253	chr4-162311253-allele1550696-1	DEL	309	0.982404	0.4031770045385779,0.14121037463976946,0.0496031746031746,0.1441351888667992,0.15439672801635992	0.219851	NA	NA	NA	NA	NA	NA	NA	NA	NA	No	NA	HPRC,HGSVC,1KG-ONT	No	ENSG00000145414.9(0.0025251347463688357)	NA	NA	NA	NA	NA
chr4:162324411	chr4-162324411-allele1550875-1	DEL	60	NA	0.0037821482602118004,0.03890489913544669,0.001984126984126984,0.06063618290258449,0.05214723926380368	0.0202072	NA	NA	NA	NA	NA	NA	NA	NA	NA	No	NA	HPRC,HGSVC,1KG-ONT	No	NA	NA	NA	NA	NA	NA
chr4:162351938	chr4-162351938-allele1551287-1	DEL	56	NA	0.0,0.002881844380403458,0.002976190476190476,0.0,0.00408997955010225	0.00114796	NA	NA	NA	NA	NA	NA	NA	NA	NA	No	NA	1KG-ONT	No	NA	NA	NA	NA	NA	NA
chr4:162351947	chr4-162351947-allele1551292-1	DEL	60	NA	0.0,0.0,0.0,0.0,0.0010224948875255625	NA	NA	NA	NA	NA	NA	NA	NA	NA	NA	No	NA	1KG-ONT	No	NA	NA	NA	NA	NA	NA
chr4:162357224	chr4-162357224-allele1551415-1	DEL	3126	NA	0.015128593040847202,0.024495677233429394,0.023809523809523808,0.006958250497017893,0.018404907975460124	NA	NA	NA	NA	NA	NA	NA	NA	NA	NA	No	ID=chr4_162357638_162357652;MOTIFS=TA;STRUC=(TA)n	HPRC,HGSVC,1KG-ONT	No	NA	NA	NA	NA	NA	NA
chr4:162371971	chr4-162371971-allele1551568-322	INS	321	NA	0.0007564296520423601,0.0,0.0,0.0,0.0	0.000918741	NA	NA	NA	NA	NA	NA	NA	NA	NA	No	NA	HPRC,HGSVC,1KG-ONT	No	NA	NA	NA	NA	NA	NA
chr4:162371971	chr4-162371971-allele1551566-326	INS	325	NA	0.0,0.0,0.0,0.002982107355864811,0.0	3.94758e-05	NA	NA	NA	NA	NA	NA	NA	NA	NA	No	NA	HPRC,HGSVC,1KG-ONT	No	NA	NA	NA	NA	NA	NA
chr4:162371971	chr4-162371971-allele1551565-329	INS	328	NA	0.01361573373676248,0.0,0.0,0.0,0.0	0.0249317	NA	NA	NA	NA	NA	NA	NA	NA	NA	No	NA	HPRC,HGSVC,1KG-ONT	No	NA	NA	NA	NA	NA	NA
chr4:162371971	chr4-162371971-allele1551567-333	INS	332	NA	0.0030257186081694403,0.0,0.0,0.0,0.0	0.00520636	NA	NA	NA	NA	NA	NA	NA	NA	NA	No	NA	HPRC,HGSVC,1KG-ONT	No	NA	NA	NA	NA	NA	NA
chr4:162371971	chr4-162371971-allele1551564-327	INS	326	NA	0.0022692889561270802,0.011527377521613832,0.0,0.0,0.0	NA	NA	NA	NA	NA	NA	NA	NA	NA	NA	No	NA	HPRC,HGSVC,1KG-ONT	No	NA	NA	NA	NA	NA	NA
chr4:162371971	chr4-162371971-allele1551571-317	INS	316	NA	0.0022692889561270802,0.0,0.0,0.0,0.0	0.00377908	NA	NA	NA	NA	NA	NA	NA	NA	NA	No	NA	HPRC,HGSVC,1KG-ONT	No	NA	NA	NA	NA	NA	NA
chr4:162371971	chr4-162371971-allele1551562-328	INS	327	NA	0.08698940998487141,0.012968299711815562,0.0,0.0,0.0	0.135285	NA	NA	NA	NA	NA	NA	NA	NA	NA	No	NA	HPRC,HGSVC,1KG-ONT	No	NA	NA	NA	NA	NA	NA
chr4:162371971	chr4-162371971-allele1551569-331	INS	330	NA	0.0007564296520423601,0.0,0.0,0.0,0.0	0.000918741	NA	NA	NA	NA	NA	NA	NA	NA	NA	No	NA	HPRC,HGSVC,1KG-ONT	No	NA	NA	NA	NA	NA	NA
chr4:162376443	chr4-162376443-allele1551644-1	DEL	60	NA	0.039334341906202726,0.03602305475504323,0.10813492063492064,0.004970178926441352,0.04396728016359918	0.000587631	NA	NA	NA	NA	NA	NA	NA	NA	NA	No	NA	HPRC,HGSVC,1KG-ONT	No	NA	NA	NA	NA	NA	NA
chr4:162376453	chr4-162376453-allele1551650-1	DEL	50	NA	0.01059001512859304,0.012968299711815562,0.005952380952380952,0.003976143141153081,0.006134969325153374	0.000428078	NA	NA	NA	NA	NA	NA	NA	NA	NA	No	NA	HPRC,HGSVC,1KG-ONT	No	NA	NA	NA	NA	NA	NA
chr4:162406014	chr4-162406014-allele1552066-75	INS	74	NA	0.03479576399394856,0.01440922190201729,0.002976190476190476,0.0,0.00408997955010225	0.0353575	NA	NA	NA	NA	NA	NA	NA	NA	NA	No	NA	HPRC,HGSVC,1KG-ONT	No	NA	NA	NA	NA	NA	NA
chr4:162449116	chr4-162449116-allele1552585-1	DEL	2402	NA	0.024962178517397883,0.001440922190201729,0.0,0.0019880715705765406,0.0	0.0393529	NA	NA	NA	NA	NA	NA	NA	NA	NA	No	NA	HPRC,HGSVC,1KG-ONT	No	NA	NA	NA	NA	NA	NA
chr4:162452463	chr4-162452463-allele1552600-1	DEL	52	NA	0.036308623298033284,0.16714697406340057,0.23809523809523808,0.23061630218687873,0.25153374233128833	0.115083	NA	NA	NA	NA	NA	NA	NA	NA	NA	No	NA	HPRC,HGSVC	No	NA	NA	NA	NA	NA	NA
chr4:162452554	chr4-162452554-allele1552608-1	DEL	59	NA	0.0007564296520423601,0.005763688760806916,0.003968253968253968,0.003976143141153081,0.0081799591002045	0.00209668	NA	NA	NA	NA	NA	NA	NA	NA	NA	No	NA	HPRC,HGSVC	No	NA	NA	NA	NA	NA	NA
chr4:162452566	chr4-162452566-allele1552612-75	INS	74	NA	0.09606656580937972,0.01440922190201729,0.0,0.0019880715705765406,0.012269938650306749	0.126075	NA	NA	NA	NA	NA	NA	NA	NA	NA	No	NA	HPRC,HGSVC	No	NA	NA	NA	NA	NA	NA
chr4:162452566	chr4-162452566-allele1552613-93	INS	92	NA	0.006051437216338881,0.01585014409221902,0.020833333333333332,0.03180914512922465,0.005112474437627812	0.00475409	NA	NA	NA	NA	NA	NA	NA	NA	NA	No	NA	HPRC,HGSVC	No	NA	NA	NA	NA	NA	NA
chr4:162452566	chr4-162452566-allele1552611-60	INS	59	NA	0.030257186081694403,0.008645533141210375,0.0,0.0,0.0	0.0433286	NA	NA	NA	NA	NA	NA	NA	NA	NA	No	NA	HPRC,HGSVC	No	NA	NA	NA	NA	NA	NA
chr4:162452580	chr4-162452580-allele1552616-86	INS	85	NA	0.06505295007564296,0.010086455331412104,0.03373015873015873,0.02485089463220676,0.014314928425357873	0.0282841	NA	NA	NA	NA	NA	NA	NA	NA	NA	No	NA	HPRC,HGSVC	No	NA	NA	NA	NA	NA	NA
chr4:162452588	chr4-162452588-allele1552619-57	INS	56	NA	0.0030257186081694403,0.0,0.0,0.0,0.0	0.00520636	NA	NA	NA	NA	NA	NA	NA	NA	NA	No	NA	HPRC,HGSVC	No	NA	NA	NA	NA	NA	NA
chr4:162452620	chr4-162452620-allele1552639-1	DEL	77	NA	0.00680786686838124,0.001440922190201729,0.0,0.0009940357852882703,0.0	0.00840062	NA	NA	NA	NA	NA	NA	NA	NA	NA	No	NA	HPRC,HGSVC	No	NA	NA	NA	NA	NA	NA
chr4:162452631	chr4-162452631-allele1552644-1	DEL	66	NA	0.009077155824508321,0.0,0.0,0.0,0.0	0.0165556	NA	NA	NA	NA	NA	NA	NA	NA	NA	No	NA	HPRC,HGSVC	No	NA	NA	NA	NA	NA	NA
chr4:162452642	chr4-162452642-allele1552647-1	DEL	55	NA	0.0113464447806354,0.020172910662824207,0.031746031746031744,0.030815109343936383,0.012269938650306749	0.00347747	NA	NA	NA	NA	NA	NA	NA	NA	NA	No	NA	HPRC,HGSVC	No	NA	NA	NA	NA	NA	NA
chr4:162452900	chr4-162452900-allele1552733-1	DEL	59	NA	0.018154311649016642,0.024495677233429394,0.0248015873015873,0.0268389662027833,0.011247443762781187	NA	NA	NA	NA	NA	NA	NA	NA	NA	NA	No	NA	HPRC,HGSVC	No	NA	NA	NA	NA	NA	NA
chr4:162452946	chr4-162452946-allele1552755-69	INS	68	NA	0.00680786686838124,0.0,0.002976190476190476,0.0,0.0	0.00697365	NA	NA	NA	NA	NA	NA	NA	NA	NA	No	NA	HPRC,HGSVC	No	NA	NA	NA	NA	NA	NA
chr4:162452946	chr4-162452946-allele1552750-113	INS	112	NA	0.038577912254160365,0.007204610951008645,0.0,0.0,0.0	0.0598434	NA	NA	NA	NA	NA	NA	NA	NA	NA	No	NA	HPRC,HGSVC,1KG-ONT	No	NA	NA	NA	NA	NA	NA
chr4:162452946	chr4-162452946-allele1552751-67	INS	66	NA	0.0045385779122541605,0.004322766570605188,0.000992063492063492,0.014910536779324055,0.0010224948875255625	NA	NA	NA	NA	NA	NA	NA	NA	NA	NA	No	NA	HPRC,HGSVC	No	NA	NA	NA	NA	NA	NA
chr4:162452959	chr4-162452959-allele1552760-135	INS	134	NA	0.0007564296520423601,0.0,0.0,0.0,0.0	0.000918741	NA	NA	NA	NA	NA	NA	NA	NA	NA	No	NA	HPRC,1KG-ONT	No	NA	NA	NA	NA	NA	NA
chr4:162452959	chr4-162452959-allele1552758-89	INS	88	NA	0.031013615733736764,0.002881844380403458,0.0,0.0,0.0	0.0522635	NA	NA	NA	NA	NA	NA	NA	NA	NA	No	NA	HPRC,HGSVC	No	NA	NA	NA	NA	NA	NA
chr4:162453118	chr4-162453118-allele1552766-1	DEL	81	NA	0.019667170953101363,0.01585014409221902,0.015873015873015872,0.02385685884691849,0.011247443762781187	NA	NA	NA	NA	NA	NA	NA	NA	NA	NA	No	NA	HPRC	No	NA	NA	NA	NA	NA	NA
chr4:162466484	chr4-162466484-allele1553006-1	DEL	854	NA	0.08169440242057488,0.004322766570605188,0.0,0.0,0.0	0.137757	NA	NA	NA	NA	NA	NA	NA	NA	NA	No	NA	HPRC,HGSVC,1KG-ONT	No	NA	NA	NA	NA	NA	NA
chr4:162472851	chr4-162472851-allele1553129-1	DEL	2417	NA	0.09984871406959153,0.2910662824207493,0.4573412698412698,0.23061630218687873,0.30879345603271985	0.119733	NA	NA	NA	NA	NA	NA	NA	NA	NA	No	NA	HPRC,HGSVC,1KG-ONT	No	NA	NA	NA	NA	NA	NA
chr4:162645740	chr4-162645740-allele1554627-1	DEL	2990	NA	0.024205748865355523,0.0,0.0,0.0,0.0	0.0444026	NA	NA	NA	NA	NA	NA	NA	NA	NA	No	NA	HPRC,HGSVC,1KG-ONT	No	NA	NA	NA	NA	NA	NA
chr4:162649143	chr4-162649143-allele1554672-129	INS	128	NA	0.0,0.001440922190201729,0.0,0.0,0.0	NA	NA	NA	NA	NA	NA	NA	NA	NA	NA	No	NA	HPRC,HGSVC	No	NA	NA	NA	NA	NA	NA
chr4:162649149	chr4-162649149-allele1554673-233	INS	232	NA	0.0015128593040847202,0.023054755043227664,0.06646825396825397,0.010934393638170975,0.00408997955010225	0.0151992	NA	NA	NA	NA	NA	NA	NA	NA	NA	No	NA	HPRC,HGSVC,1KG-ONT	No	NA	NA	NA	NA	NA	NA
chr4:162649153	chr4-162649153-allele1554692-157	INS	156	NA	0.0,0.03890489913544669,0.007936507936507936,0.019880715705765408,0.026584867075664622	0.0144896	NA	NA	NA	NA	NA	NA	NA	NA	NA	No	NA	HPRC,HGSVC	No	NA	NA	NA	NA	NA	NA
chr4:162649153	chr4-162649153-allele1554695-159	INS	158	NA	0.009077155824508321,0.001440922190201729,0.0,0.0,0.0	0.0143383	NA	NA	NA	NA	NA	NA	NA	NA	NA	No	NA	HPRC,HGSVC	No	NA	NA	NA	NA	NA	NA
chr4:162649153	chr4-162649153-allele1554686-261	INS	260	NA	0.0015128593040847202,0.010086455331412104,0.021825396825396824,0.0009940357852882703,0.0010224948875255625	0.00296133	NA	NA	NA	NA	NA	NA	NA	NA	NA	No	NA	HPRC,HGSVC,1KG-ONT	No	NA	NA	NA	NA	NA	NA
chr4:162649153	chr4-162649153-allele1554681-159	INS	158	NA	0.00832072617246596,0.005763688760806916,0.0,0.0009940357852882703,0.0	0.00707297	NA	NA	NA	NA	NA	NA	NA	NA	NA	No	NA	HPRC,HGSVC	No	NA	NA	NA	NA	NA	NA
chr4:162649153	chr4-162649153-allele1554678-79	INS	78	NA	0.0037821482602118004,0.007204610951008645,0.000992063492063492,0.006958250497017893,0.00408997955010225	NA	NA	NA	NA	NA	NA	NA	NA	NA	NA	No	NA	HPRC,HGSVC	No	NA	NA	NA	NA	NA	NA
chr4:162649153	chr4-162649153-allele1554683-1	DEL	54	NA	0.28517397881996975,0.14985590778097982,0.005952380952380952,0.2276341948310139,0.2280163599182004	0.0553101	NA	NA	NA	NA	NA	NA	NA	NA	NA	No	NA	HPRC,HGSVC,1KG-ONT	No	NA	NA	NA	NA	NA	NA
chr4:162649153	chr4-162649153-allele1554680-209	INS	208	NA	0.0045385779122541605,0.018731988472622477,0.06448412698412699,0.02186878727634195,0.03578732106339468	0.0179597	NA	NA	NA	NA	NA	NA	NA	NA	NA	No	NA	HPRC,HGSVC,1KG-ONT	No	NA	NA	NA	NA	NA	NA
chr4:162649153	chr4-162649153-allele1554694-183	INS	182	NA	0.0,0.0,0.007936507936507936,0.0,0.0	0.000834484	NA	NA	NA	NA	NA	NA	NA	NA	NA	No	NA	HPRC,HGSVC	No	NA	NA	NA	NA	NA	NA
chr4:162649153	chr4-162649153-allele1554679-183	INS	182	NA	0.06580937972768533,0.2579250720461095,0.20436507936507936,0.110337972166998,0.14621676891615543	0.0448627	NA	NA	NA	NA	NA	NA	NA	NA	NA	No	NA	HPRC,HGSVC	No	NA	NA	NA	NA	NA	NA
chr4:162649153	chr4-162649153-allele1554676-59	INS	58	NA	0.00680786686838124,0.011527377521613832,0.050595238095238096,0.02186878727634195,0.015337423312883436	0.00844849	NA	NA	NA	NA	NA	NA	NA	NA	NA	No	NA	HPRC,HGSVC,1KG-ONT	No	NA	NA	NA	NA	NA	NA
chr4:162649153	chr4-162649153-allele1554677-107	INS	106	NA	0.018910741301059002,0.0,0.0,0.0009940357852882703,0.0	0.0324337	NA	NA	NA	NA	NA	NA	NA	NA	NA	No	NA	HPRC,HGSVC	No	NA	NA	NA	NA	NA	NA
chr4:162649153	chr4-162649153-allele1554682-133	INS	132	NA	0.05370650529500756,0.01585014409221902,0.006944444444444444,0.005964214711729622,0.002044989775051125	0.0548754	NA	NA	NA	NA	NA	NA	NA	NA	NA	No	NA	HPRC,HGSVC	No	NA	NA	NA	NA	NA	NA
chr4:162649162	chr4-162649162-allele1554699-53	INS	52	NA	0.07715582450832073,0.01585014409221902,0.012896825396825396,0.0,0.010224948875255624	0.0824328	NA	NA	NA	NA	NA	NA	NA	NA	NA	No	NA	HPRC,HGSVC,1KG-ONT	No	NA	NA	NA	NA	NA	NA
chr4:162649163	chr4-162649163-allele1554700-1	DEL	66	NA	0.059001512859304085,0.008645533141210375,0.0,0.008946322067594433,0.014314928425357873	0.059721	NA	NA	NA	NA	NA	NA	NA	NA	NA	No	NA	HPRC,HGSVC,1KG-ONT	No	NA	NA	NA	NA	NA	NA
chr4:162649176	chr4-162649176-allele1554701-1	DEL	54	NA	0.0022692889561270802,0.01729106628242075,0.0,0.0,0.0	NA	NA	NA	NA	NA	NA	NA	NA	NA	NA	No	NA	HPRC,HGSVC,1KG-ONT	No	NA	NA	NA	NA	NA	NA
chr4:162649214	chr4-162649214-allele1554706-135	INS	134	NA	0.0007564296520423601,0.002881844380403458,0.01488095238095238,0.010934393638170975,0.019427402862985686	0.00699667	NA	NA	NA	NA	NA	NA	NA	NA	NA	No	NA	HPRC,HGSVC	No	NA	NA	NA	NA	NA	NA
chr4:162649214	chr4-162649214-allele1554709-135	INS	134	NA	0.0037821482602118004,0.0,0.0,0.0,0.0	0.00642696	NA	NA	NA	NA	NA	NA	NA	NA	NA	No	NA	HPRC,HGSVC	No	NA	NA	NA	NA	NA	NA
chr4:162656991	chr4-162656991-allele1554790-51	INS	50	NA	0.01739788199697428,0.01440922190201729,0.05257936507936508,0.009940357852882704,0.018404907975460124	0.000627714	NA	NA	NA	NA	NA	NA	NA	NA	NA	No	NA	HPRC,HGSVC	No	NA	NA	NA	NA	NA	NA
chr4:162656991	chr4-162656991-allele1554791-101	INS	100	NA	0.006051437216338881,0.001440922190201729,0.0,0.0009940357852882703,0.0	0.00707186	NA	NA	NA	NA	NA	NA	NA	NA	NA	No	NA	HPRC,HGSVC,1KG-ONT	No	NA	NA	NA	NA	NA	NA
chr4:162656991	chr4-162656991-allele1554789-85	INS	84	NA	0.0015128593040847202,0.0,0.001984126984126984,0.0,0.0	7.61513e-05	NA	NA	NA	NA	NA	NA	NA	NA	NA	No	NA	HPRC,HGSVC,1KG-ONT	No	NA	NA	NA	NA	NA	NA
chr4:162657011	chr4-162657011-allele1554793-77	INS	76	NA	0.0,0.001440922190201729,0.0,0.003976143141153081,0.0	0.000408842	NA	NA	NA	NA	NA	NA	NA	NA	NA	No	NA	HPRC,HGSVC,1KG-ONT	No	NA	NA	NA	NA	NA	NA
chr4:162657362	chr4-162657362-allele1554845-319	INS	318	NA	0.0007564296520423601,0.0,0.0,0.0,0.0	0.000918741	NA	NA	NA	NA	NA	NA	NA	NA	NA	No	NA	HPRC,HGSVC,1KG-ONT	No	NA	NA	NA	NA	NA	NA
chr4:162657362	chr4-162657362-allele1554834-344	INS	343	NA	0.0,0.011527377521613832,0.0,0.0268389662027833,0.011247443762781187	0.00798686	NA	NA	NA	NA	NA	NA	NA	NA	NA	No	NA	HPRC,HGSVC,1KG-ONT	No	NA	NA	NA	NA	NA	NA
chr4:162657362	chr4-162657362-allele1554826-294	INS	293	NA	0.0007564296520423601,0.05187319884726225,0.023809523809523808,0.05964214711729622,0.03783231083844581	0.0276231	NA	NA	NA	NA	NA	NA	NA	NA	NA	No	NA	HPRC,HGSVC,1KG-ONT	No	NA	NA	NA	NA	NA	NA
chr4:162657362	chr4-162657362-allele1554828-101	INS	100	NA	0.018154311649016642,0.0,0.0,0.0009940357852882703,0.0	0.0310446	NA	NA	NA	NA	NA	NA	NA	NA	NA	No	NA	HPRC,HGSVC,1KG-ONT	No	NA	NA	NA	NA	NA	NA
chr4:162657362	chr4-162657362-allele1554820-269	INS	268	NA	0.00529500756429652,0.024495677233429394,0.0,0.006958250497017893,0.05112474437627812	0.00633597	NA	NA	NA	NA	NA	NA	NA	NA	NA	No	NA	HPRC,HGSVC,1KG-ONT	No	NA	NA	NA	NA	NA	NA
chr4:162657362	chr4-162657362-allele1554833-269	INS	268	NA	0.0,0.001440922190201729,0.002976190476190476,0.002982107355864811,0.006134969325153374	0.00188759	NA	NA	NA	NA	NA	NA	NA	NA	NA	No	NA	HPRC,HGSVC,1KG-ONT	No	NA	NA	NA	NA	NA	NA
chr4:162657362	chr4-162657362-allele1554825-77	INS	76	NA	0.0022692889561270802,0.0,0.00992063492063492,0.013916500994035786,0.012269938650306749	0.00306897	NA	NA	NA	NA	NA	NA	NA	NA	NA	No	NA	HPRC,HGSVC,1KG-ONT	No	NA	NA	NA	NA	NA	NA
chr4:162657362	chr4-162657362-allele1554829-294	INS	293	NA	0.007564296520423601,0.010086455331412104,0.000992063492063492,0.06063618290258449,0.010224948875255624	0.00493136	NA	NA	NA	NA	NA	NA	NA	NA	NA	No	NA	HPRC,HGSVC,1KG-ONT	No	NA	NA	NA	NA	NA	NA
chr4:162657362	chr4-162657362-allele1554819-360	INS	359	NA	0.0030257186081694403,0.0,0.0,0.0,0.0	0.00520636	NA	NA	NA	NA	NA	NA	NA	NA	NA	No	NA	HPRC,HGSVC,1KG-ONT	No	NA	NA	NA	NA	NA	NA
chr4:162657362	chr4-162657362-allele1554851-319	INS	318	NA	0.0,0.0,0.0,0.007952286282306162,0.0	0.000834484	NA	NA	NA	NA	NA	NA	NA	NA	NA	No	NA	HPRC,HGSVC,1KG-ONT	No	NA	NA	NA	NA	NA	NA
chr4:162657362	chr4-162657362-allele1554821-222	INS	221	NA	0.0037821482602118004,0.037463976945244955,0.005952380952380952,0.05168986083499006,0.009202453987730062	0.0113862	NA	NA	NA	NA	NA	NA	NA	NA	NA	No	NA	HPRC,HGSVC,1KG-ONT	No	NA	NA	NA	NA	NA	NA
chr4:162657362	chr4-162657362-allele1554831-285	INS	284	NA	0.0007564296520423601,0.0,0.0,0.0,0.0	0.000918741	NA	NA	NA	NA	NA	NA	NA	NA	NA	No	NA	HPRC,HGSVC,1KG-ONT	No	NA	NA	NA	NA	NA	NA
chr4:162657362	chr4-162657362-allele1554836-244	INS	243	NA	0.0045385779122541605,0.0,0.0,0.0019880715705765406,0.003067484662576687	0.00179551	NA	NA	NA	NA	NA	NA	NA	NA	NA	No	NA	HPRC,HGSVC,1KG-ONT	No	NA	NA	NA	NA	NA	NA
chr4:162657362	chr4-162657362-allele1554839-71	INS	70	NA	0.0,0.0,0.0,0.0,0.005112474437627812	0.000408842	NA	NA	NA	NA	NA	NA	NA	NA	NA	No	NA	HPRC,HGSVC,1KG-ONT	No	NA	NA	NA	NA	NA	NA
chr4:162657362	chr4-162657362-allele1554838-269	INS	268	NA	0.0007564296520423601,0.001440922190201729,0.0,0.0009940357852882703,0.015337423312883436	0.00156206	NA	NA	NA	NA	NA	NA	NA	NA	NA	No	NA	HPRC,HGSVC,1KG-ONT	No	NA	NA	NA	NA	NA	NA
chr4:162657362	chr4-162657362-allele1554841-319	INS	318	NA	0.0,0.0,0.0,0.004970178926441352,0.0	0.000408842	NA	NA	NA	NA	NA	NA	NA	NA	NA	No	NA	HPRC,HGSVC,1KG-ONT	No	NA	NA	NA	NA	NA	NA
chr4:162657362	chr4-162657362-allele1554830-294	INS	293	NA	0.0022692889561270802,0.001440922190201729,0.0,0.0019880715705765406,0.00408997955010225	NA	NA	NA	NA	NA	NA	NA	NA	NA	NA	No	NA	HPRC,HGSVC,1KG-ONT	No	NA	NA	NA	NA	NA	NA
chr4:162657362	chr4-162657362-allele1554823-394	INS	393	NA	0.0015128593040847202,0.001440922190201729,0.0,0.0,0.0	0.00077342	NA	NA	NA	NA	NA	NA	NA	NA	NA	No	NA	HPRC,HGSVC	No	NA	NA	NA	NA	NA	NA
chr4:162657362	chr4-162657362-allele1554824-244	INS	243	NA	0.01588502269288956,0.007204610951008645,0.0,0.02286282306163022,0.0	0.00298926	NA	NA	NA	NA	NA	NA	NA	NA	NA	No	NA	HPRC,HGSVC,1KG-ONT	No	NA	NA	NA	NA	NA	NA
chr4:162657362	chr4-162657362-allele1554840-294	INS	293	NA	0.0,0.0,0.0,0.0019880715705765406,0.0	NA	NA	NA	NA	NA	NA	NA	NA	NA	NA	No	NA	HPRC,HGSVC,1KG-ONT	No	NA	NA	NA	NA	NA	NA
chr4:162657362	chr4-162657362-allele1554835-319	INS	318	NA	0.009833585476550681,0.011527377521613832,0.0,0.005964214711729622,0.0	0.00288074	NA	NA	NA	NA	NA	NA	NA	NA	NA	No	NA	HPRC,HGSVC,1KG-ONT	No	NA	NA	NA	NA	NA	NA
chr4:162657362	chr4-162657362-allele1554846-328	INS	327	NA	0.0,0.0,0.000992063492063492,0.0009940357852882703,0.003067484662576687	0.000408842	NA	NA	NA	NA	NA	NA	NA	NA	NA	No	NA	HPRC,HGSVC,1KG-ONT	No	NA	NA	NA	NA	NA	NA
chr4:162657362	chr4-162657362-allele1554848-260	INS	259	NA	0.0,0.0,0.0,0.0009940357852882703,0.0	NA	NA	NA	NA	NA	NA	NA	NA	NA	NA	No	NA	HPRC,HGSVC,1KG-ONT	No	NA	NA	NA	NA	NA	NA
chr4:162657362	chr4-162657362-allele1554844-344	INS	343	NA	0.0,0.0,0.0,0.004970178926441352,0.0	0.000408842	NA	NA	NA	NA	NA	NA	NA	NA	NA	No	NA	HPRC,HGSVC,1KG-ONT	No	NA	NA	NA	NA	NA	NA
chr4:162657362	chr4-162657362-allele1554818-126	INS	125	NA	0.0015128593040847202,0.0,0.0,0.0009940357852882703,0.0	0.00077342	NA	NA	NA	NA	NA	NA	NA	NA	NA	No	NA	HPRC,HGSVC,1KG-ONT	No	NA	NA	NA	NA	NA	NA
chr4:162657362	chr4-162657362-allele1554822-523	INS	522	NA	0.0,0.0,0.0,0.0,0.0010224948875255625	NA	NA	NA	NA	NA	NA	NA	NA	NA	NA	No	NA	HPRC,HGSVC,1KG-ONT	No	NA	NA	NA	NA	NA	NA
chr4:162657374	chr4-162657374-allele1554855-71	INS	70	NA	0.0,0.005763688760806916,0.0,0.0,0.0	NA	NA	NA	NA	NA	NA	NA	NA	NA	NA	No	NA	HPRC,HGSVC,1KG-ONT	No	NA	NA	NA	NA	NA	NA
chr4:162657380	chr4-162657380-allele1554864-315	INS	314	NA	0.0,0.0,0.0,0.004970178926441352,0.0	0.000408842	NA	NA	NA	NA	NA	NA	NA	NA	NA	No	NA	HPRC,HGSVC,1KG-ONT	No	NA	NA	NA	NA	NA	NA
chr4:162657387	chr4-162657387-allele1554893-286	INS	285	NA	0.012102874432677761,0.0,0.0,0.0,0.0	0.0221214	NA	NA	NA	NA	NA	NA	NA	NA	NA	No	NA	HPRC,HGSVC,1KG-ONT	No	NA	NA	NA	NA	NA	NA
chr4:162657387	chr4-162657387-allele1554895-161	INS	160	NA	0.0,0.0,0.0,0.0019880715705765406,0.0	NA	NA	NA	NA	NA	NA	NA	NA	NA	NA	No	NA	HPRC	No	NA	NA	NA	NA	NA	NA
chr4:162657387	chr4-162657387-allele1554875-145	INS	144	NA	0.0,0.0,0.00496031746031746,0.002982107355864811,0.0	0.000963133	NA	NA	NA	NA	NA	NA	NA	NA	NA	No	NA	HPRC,HGSVC	No	NA	NA	NA	NA	NA	NA
chr4:162657387	chr4-162657387-allele1554874-161	INS	160	NA	0.0015128593040847202,0.0,0.0,0.0,0.0	0.00234988	NA	NA	NA	NA	NA	NA	NA	NA	NA	No	NA	HPRC	No	NA	NA	NA	NA	NA	NA
chr4:162657387	chr4-162657387-allele1554876-111	INS	110	NA	0.0022692889561270802,0.0,0.0,0.0,0.003067484662576687	0.000371588	NA	NA	NA	NA	NA	NA	NA	NA	NA	No	NA	HPRC,HGSVC,1KG-ONT	No	NA	NA	NA	NA	NA	NA
chr4:162657387	chr4-162657387-allele1554872-61	INS	60	NA	0.00832072617246596,0.011527377521613832,0.12003968253968254,0.012922465208747515,0.024539877300613498	0.0188804	NA	NA	NA	NA	NA	NA	NA	NA	NA	No	NA	HPRC,HGSVC,1KG-ONT	No	NA	NA	NA	NA	NA	NA
chr4:162657387	chr4-162657387-allele1554877-111	INS	110	NA	0.037821482602118005,0.007204610951008645,0.0,0.0,0.0	0.0584511	NA	NA	NA	NA	NA	NA	NA	NA	NA	No	NA	HPRC,HGSVC,1KG-ONT	No	NA	NA	NA	NA	NA	NA
chr4:162657387	chr4-162657387-allele1554878-111	INS	110	NA	0.0,0.0,0.0,0.009940357852882704,0.0	0.00133282	NA	NA	NA	NA	NA	NA	NA	NA	NA	No	NA	HPRC,HGSVC,1KG-ONT	No	NA	NA	NA	NA	NA	NA
chr4:162657387	chr4-162657387-allele1554869-186	INS	185	NA	0.0,0.0,0.0,0.0,0.00408997955010225	0.000224143	NA	NA	NA	NA	NA	NA	NA	NA	NA	No	NA	HPRC,HGSVC,1KG-ONT	No	NA	NA	NA	NA	NA	NA
chr4:162657387	chr4-162657387-allele1554898-261	INS	260	NA	0.0,0.010086455331412104,0.000992063492063492,0.005964214711729622,0.0010224948875255625	0.0022576	NA	NA	NA	NA	NA	NA	NA	NA	NA	No	NA	HPRC,HGSVC,1KG-ONT	No	NA	NA	NA	NA	NA	NA
chr4:162657387	chr4-162657387-allele1554879-61	INS	60	NA	0.01059001512859304,0.002881844380403458,0.0,0.0,0.0010224948875255625	0.0133832	NA	NA	NA	NA	NA	NA	NA	NA	NA	No	NA	HPRC,HGSVC,1KG-ONT	No	NA	NA	NA	NA	NA	NA
chr4:162657387	chr4-162657387-allele1554870-111	INS	110	NA	0.009833585476550681,0.005763688760806916,0.0,0.03479125248508946,0.022494887525562373	0.000929357	NA	NA	NA	NA	NA	NA	NA	NA	NA	No	NA	HPRC,HGSVC,1KG-ONT	No	NA	NA	NA	NA	NA	NA
chr4:162657387	chr4-162657387-allele1554871-136	INS	135	NA	0.0015128593040847202,0.0,0.000992063492063492,0.020874751491053677,0.013292433537832311	0.00374227	NA	NA	NA	NA	NA	NA	NA	NA	NA	No	NA	HPRC,HGSVC,1KG-ONT	No	NA	NA	NA	NA	NA	NA
chr4:162657387	chr4-162657387-allele1554873-86	INS	85	NA	0.048411497730711045,0.021613832853025938,0.03373015873015873,0.014910536779324055,0.014314928425357873	0.0128044	NA	NA	NA	NA	NA	NA	NA	NA	NA	No	NA	HPRC,HGSVC,1KG-ONT	No	NA	NA	NA	NA	NA	NA
chr4:162657387	chr4-162657387-allele1554881-136	INS	135	NA	0.0007564296520423601,0.0,0.0,0.0,0.0	0.000918741	NA	NA	NA	NA	NA	NA	NA	NA	NA	No	NA	HPRC,HGSVC,1KG-ONT	No	NA	NA	NA	NA	NA	NA
chr4:162657387	chr4-162657387-allele1554883-136	INS	135	NA	0.009833585476550681,0.0,0.0,0.0,0.007157464212678937	0.00726726	NA	NA	NA	NA	NA	NA	NA	NA	NA	No	NA	HPRC,HGSVC,1KG-ONT	No	NA	NA	NA	NA	NA	NA
chr4:162657391	chr4-162657391-allele1554900-120	INS	119	NA	0.0007564296520423601,0.0,0.0,0.002982107355864811,0.00408997955010225	NA	NA	NA	NA	NA	NA	NA	NA	NA	NA	No	NA	HPRC,HGSVC,1KG-ONT	No	NA	NA	NA	NA	NA	NA
chr4:162657392	chr4-162657392-allele1554906-92	INS	91	NA	0.007564296520423601,0.001440922190201729,0.0,0.006958250497017893,0.022494887525562373	NA	NA	NA	NA	NA	NA	NA	NA	NA	NA	No	NA	HPRC,HGSVC,1KG-ONT	No	NA	NA	NA	NA	NA	NA
chr4:162657392	chr4-162657392-allele1554902-285	INS	284	NA	0.03177004538577912,0.07060518731988473,0.034722222222222224,0.0636182902584493,0.06441717791411043	0.00618652	NA	NA	NA	NA	NA	NA	NA	NA	NA	No	NA	HPRC,HGSVC,1KG-ONT	No	NA	NA	NA	NA	NA	NA
chr4:162657392	chr4-162657392-allele1554920-319	INS	318	NA	0.0,0.0,0.001984126984126984,0.0,0.0010224948875255625	3.94758e-05	NA	NA	NA	NA	NA	NA	NA	NA	NA	No	NA	HPRC,HGSVC,1KG-ONT	No	NA	NA	NA	NA	NA	NA
chr4:162657392	chr4-162657392-allele1554915-83	INS	82	NA	0.0037821482602118004,0.0,0.0,0.0,0.0	0.00663171	NA	NA	NA	NA	NA	NA	NA	NA	NA	No	NA	HPRC,HGSVC,1KG-ONT	No	NA	NA	NA	NA	NA	NA
chr4:162657392	chr4-162657392-allele1554916-117	INS	116	NA	0.0045385779122541605,0.0,0.0,0.0,0.0	0.00805514	NA	NA	NA	NA	NA	NA	NA	NA	NA	No	NA	HPRC,HGSVC,1KG-ONT	No	NA	NA	NA	NA	NA	NA
chr4:162657392	chr4-162657392-allele1554904-453	INS	452	NA	0.006051437216338881,0.0,0.001984126984126984,0.0,0.017382413087934562	NA	NA	NA	NA	NA	NA	NA	NA	NA	NA	No	NA	HPRC,HGSVC	No	NA	NA	NA	NA	NA	NA
chr4:162657392	chr4-162657392-allele1554913-310	INS	309	NA	0.00680786686838124,0.0,0.0,0.0,0.0	0.0122007	NA	NA	NA	NA	NA	NA	NA	NA	NA	No	NA	HPRC,HGSVC,1KG-ONT	No	NA	NA	NA	NA	NA	NA
chr4:162657392	chr4-162657392-allele1554903-319	INS	318	NA	0.0453857791225416,0.04755043227665706,0.04861111111111111,0.08946322067594434,0.03680981595092025	0.000662132	NA	NA	NA	NA	NA	NA	NA	NA	NA	No	NA	HPRC,HGSVC,1KG-ONT	No	NA	NA	NA	NA	NA	NA
chr4:162657392	chr4-162657392-allele1554917-369	INS	368	NA	0.0015128593040847202,0.0,0.0,0.0,0.00408997955010225	NA	NA	NA	NA	NA	NA	NA	NA	NA	NA	No	NA	HPRC,HGSVC,1KG-ONT	No	NA	NA	NA	NA	NA	NA
chr4:162657392	chr4-162657392-allele1554924-294	INS	293	NA	0.0,0.0,0.0,0.0009940357852882703,0.0	NA	NA	NA	NA	NA	NA	NA	NA	NA	NA	No	NA	HPRC,HGSVC,1KG-ONT	No	NA	NA	NA	NA	NA	NA
chr4:162657392	chr4-162657392-allele1554907-248	INS	247	NA	0.0007564296520423601,0.0,0.0,0.0009940357852882703,0.0	NA	NA	NA	NA	NA	NA	NA	NA	NA	NA	No	NA	HPRC,HGSVC,1KG-ONT	No	NA	NA	NA	NA	NA	NA
chr4:162657392	chr4-162657392-allele1554919-83	INS	82	NA	0.00680786686838124,0.0,0.0,0.0,0.0	0.0122007	NA	NA	NA	NA	NA	NA	NA	NA	NA	No	NA	HPRC,HGSVC,1KG-ONT	No	NA	NA	NA	NA	NA	NA
chr4:162657392	chr4-162657392-allele1554921-310	INS	309	NA	0.00680786686838124,0.0,0.0,0.0,0.0	0.0122007	NA	NA	NA	NA	NA	NA	NA	NA	NA	No	NA	HPRC,HGSVC,1KG-ONT	No	NA	NA	NA	NA	NA	NA
chr4:162657392	chr4-162657392-allele1554901-344	INS	343	NA	0.012859304084720122,0.001440922190201729,0.00992063492063492,0.004970178926441352,0.010224948875255624	0.00146908	NA	NA	NA	NA	NA	NA	NA	NA	NA	No	NA	HPRC,HGSVC,1KG-ONT	No	NA	NA	NA	NA	NA	NA
chr4:162657392	chr4-162657392-allele1554923-360	INS	359	NA	0.0,0.0,0.0,0.0,0.005112474437627812	0.000408842	NA	NA	NA	NA	NA	NA	NA	NA	NA	No	NA	HPRC,HGSVC,1KG-ONT	No	NA	NA	NA	NA	NA	NA
chr4:162657392	chr4-162657392-allele1554930-285	INS	284	NA	0.00680786686838124,0.0,0.0,0.0,0.0	0.0122007	NA	NA	NA	NA	NA	NA	NA	NA	NA	No	NA	HPRC,HGSVC,1KG-ONT	No	NA	NA	NA	NA	NA	NA
chr4:162657401	chr4-162657401-allele1554939-117	INS	116	NA	0.0045385779122541605,0.0,0.0,0.0,0.0	0.00805514	NA	NA	NA	NA	NA	NA	NA	NA	NA	No	NA	HPRC,HGSVC,1KG-ONT	No	NA	NA	NA	NA	NA	NA
chr4:162657401	chr4-162657401-allele1554943-201	INS	200	NA	0.0037821482602118004,0.0,0.0,0.0,0.0	0.00663171	NA	NA	NA	NA	NA	NA	NA	NA	NA	No	NA	HPRC,HGSVC,1KG-ONT	No	NA	NA	NA	NA	NA	NA
chr4:162657401	chr4-162657401-allele1554944-67	INS	66	NA	0.0,0.0,0.006944444444444444,0.0,0.0	0.000778337	NA	NA	NA	NA	NA	NA	NA	NA	NA	No	NA	HPRC,HGSVC,1KG-ONT	No	NA	NA	NA	NA	NA	NA
chr4:162657405	chr4-162657405-allele1554948-113	INS	112	NA	0.00529500756429652,0.02881844380403458,0.006944444444444444,0.011928429423459244,0.03783231083844581	0.0065592	NA	NA	NA	NA	NA	NA	NA	NA	NA	No	NA	HPRC,HGSVC,1KG-ONT	No	NA	NA	NA	NA	NA	NA
chr4:162657405	chr4-162657405-allele1554947-100	INS	99	NA	0.023449319213313162,0.0,0.001984126984126984,0.009940357852882704,0.03578732106339468	0.00299373	NA	NA	NA	NA	NA	NA	NA	NA	NA	No	NA	HPRC,HGSVC,1KG-ONT	No	NA	NA	NA	NA	NA	NA
chr4:162657405	chr4-162657405-allele1554949-88	INS	87	NA	0.0,0.0,0.0,0.0,0.013292433537832311	0.00157083	NA	NA	NA	NA	NA	NA	NA	NA	NA	No	NA	HPRC,HGSVC,1KG-ONT	No	NA	NA	NA	NA	NA	NA
chr4:162657405	chr4-162657405-allele1554950-163	INS	162	NA	0.0,0.002881844380403458,0.0,0.003976143141153081,0.0	0.000593574	NA	NA	NA	NA	NA	NA	NA	NA	NA	No	NA	HPRC	No	NA	NA	NA	NA	NA	NA
chr4:162657417	chr4-162657417-allele1554955-153	INS	152	NA	0.0,0.008645533141210375,0.08134920634920635,0.004970178926441352,0.018404907975460124	0.0199473	NA	NA	NA	NA	NA	NA	NA	NA	NA	No	NA	HPRC,HGSVC	No	NA	NA	NA	NA	NA	NA
chr4:162657437	chr4-162657437-allele1554962-101	INS	100	NA	0.0,0.0,0.0,0.005964214711729622,0.0	0.000593574	NA	NA	NA	NA	NA	NA	NA	NA	NA	No	NA	HPRC,HGSVC,1KG-ONT	No	NA	NA	NA	NA	NA	NA
chr4:162657482	chr4-162657482-allele1554969-763	INS	762	NA	0.00832072617246596,0.02881844380403458,0.007936507936507936,0.007952286282306162,0.024539877300613498	0.0016982	NA	NA	NA	NA	NA	NA	NA	NA	NA	No	NA	HGSVC,1KG-ONT	No	NA	NA	NA	NA	NA	NA
chr4:162657489	chr4-162657489-allele1554971-560	INS	559	NA	0.007564296520423601,0.0,0.0,0.006958250497017893,0.0	0.00410011	NA	NA	NA	NA	NA	NA	NA	NA	NA	No	NA	HPRC,HGSVC,1KG-ONT	No	NA	NA	NA	NA	NA	NA
chr4:162657492	chr4-162657492-allele1554976-105	INS	104	NA	0.0022692889561270802,0.0,0.0,0.0,0.0	0.00377908	NA	NA	NA	NA	NA	NA	NA	NA	NA	No	NA	HPRC,HGSVC,1KG-ONT	No	NA	NA	NA	NA	NA	NA
chr4:162657492	chr4-162657492-allele1554989-260	INS	259	NA	0.0,0.0,0.001984126984126984,0.0,0.0	NA	NA	NA	NA	NA	NA	NA	NA	NA	NA	No	NA	HPRC,HGSVC,1KG-ONT	No	NA	NA	NA	NA	NA	NA
chr4:162657492	chr4-162657492-allele1554977-83	INS	82	NA	0.0,0.0,0.0,0.0,0.007157464212678937	0.000778337	NA	NA	NA	NA	NA	NA	NA	NA	NA	No	NA	HPRC,HGSVC,1KG-ONT	No	NA	NA	NA	NA	NA	NA
chr4:162657492	chr4-162657492-allele1554981-223	INS	222	NA	0.0022692889561270802,0.037463976945244955,0.002976190476190476,0.05268389662027833,0.009202453987730062	0.0130051	NA	NA	NA	NA	NA	NA	NA	NA	NA	No	NA	HPRC,HGSVC,1KG-ONT	No	NA	NA	NA	NA	NA	NA
chr4:162657492	chr4-162657492-allele1554993-80	INS	79	NA	0.0007564296520423601,0.0,0.0,0.0,0.0	0.000918741	NA	NA	NA	NA	NA	NA	NA	NA	NA	No	NA	HPRC,HGSVC,1KG-ONT	No	NA	NA	NA	NA	NA	NA
chr4:162657492	chr4-162657492-allele1554998-360	INS	359	NA	0.0022692889561270802,0.0,0.0,0.0,0.0	0.00377908	NA	NA	NA	NA	NA	NA	NA	NA	NA	No	NA	HPRC,HGSVC,1KG-ONT	No	NA	NA	NA	NA	NA	NA
chr4:162657492	chr4-162657492-allele1554988-320	INS	319	NA	0.0,0.0,0.000992063492063492,0.0,0.0	NA	NA	NA	NA	NA	NA	NA	NA	NA	NA	No	NA	HPRC,HGSVC,1KG-ONT	No	NA	NA	NA	NA	NA	NA
chr4:162657492	chr4-162657492-allele1554974-135	INS	134	NA	0.0,0.0,0.0,0.0,0.00408997955010225	0.000224143	NA	NA	NA	NA	NA	NA	NA	NA	NA	No	NA	HPRC,HGSVC	No	NA	NA	NA	NA	NA	NA
chr4:162657492	chr4-162657492-allele1554996-80	INS	79	NA	0.0,0.0,0.0,0.019880715705765408,0.0	0.00302873	NA	NA	NA	NA	NA	NA	NA	NA	NA	No	NA	HPRC,HGSVC,1KG-ONT	No	NA	NA	NA	NA	NA	NA
chr4:162657492	chr4-162657492-allele1554994-205	INS	204	NA	0.0,0.0,0.0,0.0,0.014314928425357873	0.00185198	NA	NA	NA	NA	NA	NA	NA	NA	NA	No	NA	HPRC,HGSVC,1KG-ONT	No	NA	NA	NA	NA	NA	NA
chr4:162657492	chr4-162657492-allele1554975-80	INS	79	NA	0.0,0.002881844380403458,0.000992063492063492,0.010934393638170975,0.007157464212678937	0.00336841	NA	NA	NA	NA	NA	NA	NA	NA	NA	No	NA	HPRC,HGSVC,1KG-ONT	No	NA	NA	NA	NA	NA	NA
chr4:162657492	chr4-162657492-allele1555001-248	INS	247	NA	0.0,0.0,0.0,0.008946322067594433,0.0	0.0010336	NA	NA	NA	NA	NA	NA	NA	NA	NA	No	NA	HPRC,HGSVC,1KG-ONT	No	NA	NA	NA	NA	NA	NA
chr4:162657492	chr4-162657492-allele1555003-310	INS	309	NA	0.0037821482602118004,0.0,0.005952380952380952,0.0,0.0	0.000358539	NA	NA	NA	NA	NA	NA	NA	NA	NA	No	NA	HPRC,HGSVC,1KG-ONT	No	NA	NA	NA	NA	NA	NA
chr4:162657492	chr4-162657492-allele1555002-260	INS	259	NA	0.0,0.023054755043227664,0.0,0.0,0.0	0.00218526	NA	NA	NA	NA	NA	NA	NA	NA	NA	No	NA	HPRC,HGSVC,1KG-ONT	No	NA	NA	NA	NA	NA	NA
chr4:162657492	chr4-162657492-allele1554983-235	INS	234	NA	0.0007564296520423601,0.0,0.0,0.0,0.0	0.000918741	NA	NA	NA	NA	NA	NA	NA	NA	NA	No	NA	HPRC,HGSVC,1KG-ONT	No	NA	NA	NA	NA	NA	NA
chr4:162657492	chr4-162657492-allele1554972-185	INS	184	NA	0.0015128593040847202,0.0,0.0,0.0,0.0	0.00234988	NA	NA	NA	NA	NA	NA	NA	NA	NA	No	NA	HPRC,HGSVC,1KG-ONT	No	NA	NA	NA	NA	NA	NA
chr4:162657513	chr4-162657513-allele1555010-310	INS	309	NA	0.0015128593040847202,0.0,0.012896825396825396,0.008946322067594433,0.006134969325153374	0.00259302	NA	NA	NA	NA	NA	NA	NA	NA	NA	No	NA	HPRC,HGSVC,1KG-ONT	No	NA	NA	NA	NA	NA	NA
chr4:162657538	chr4-162657538-allele1555022-227	INS	226	NA	0.024205748865355523,0.023054755043227664,0.00496031746031746,0.005964214711729622,0.028629856850715747	0.00199377	NA	NA	NA	NA	NA	NA	NA	NA	NA	No	NA	HPRC,HGSVC,1KG-ONT	No	NA	NA	NA	NA	NA	NA
chr4:162657576	chr4-162657576-allele1555045-66	INS	65	NA	0.0,0.0,0.0,0.0,0.009202453987730062	0.000919236	NA	NA	NA	NA	NA	NA	NA	NA	NA	No	NA	HPRC,HGSVC,1KG-ONT	No	NA	NA	NA	NA	NA	NA
chr4:162657576	chr4-162657576-allele1555041-67	INS	66	NA	0.0007564296520423601,0.0,0.0,0.0,0.0	0.000918741	NA	NA	NA	NA	NA	NA	NA	NA	NA	No	NA	HPRC,HGSVC,1KG-ONT	No	NA	NA	NA	NA	NA	NA
chr4:162657601	chr4-162657601-allele1555065-440	INS	439	NA	0.0045385779122541605,0.0,0.003968253968253968,0.0,0.005112474437627812	0.000223704	NA	NA	NA	NA	NA	NA	NA	NA	NA	No	NA	HPRC,HGSVC	No	NA	NA	NA	NA	NA	NA
chr4:162657601	chr4-162657601-allele1555058-362	INS	361	NA	0.03479576399394856,0.005763688760806916,0.007936507936507936,0.002982107355864811,0.007157464212678937	0.0298874	NA	NA	NA	NA	NA	NA	NA	NA	NA	No	NA	HPRC,HGSVC,1KG-ONT	No	NA	NA	NA	NA	NA	NA
chr4:162657601	chr4-162657601-allele1555063-392	INS	391	NA	0.006051437216338881,0.0,0.00496031746031746,0.0009940357852882703,0.0	0.00284535	NA	NA	NA	NA	NA	NA	NA	NA	NA	No	NA	HPRC,HGSVC	No	NA	NA	NA	NA	NA	NA
chr4:162657601	chr4-162657601-allele1555066-277	INS	276	NA	0.0030257186081694403,0.012968299711815562,0.00496031746031746,0.0,0.015337423312883436	0.00121662	NA	NA	NA	NA	NA	NA	NA	NA	NA	No	NA	HPRC,HGSVC,1KG-ONT	No	NA	NA	NA	NA	NA	NA
chr4:162657601	chr4-162657601-allele1555067-263	INS	262	NA	0.00529500756429652,0.0,0.0,0.0009940357852882703,0.0	0.00723898	NA	NA	NA	NA	NA	NA	NA	NA	NA	No	NA	HPRC,HGSVC,1KG-ONT	No	NA	NA	NA	NA	NA	NA
chr4:162657601	chr4-162657601-allele1555069-252	INS	251	NA	0.0030257186081694403,0.0,0.0,0.008946322067594433,0.0	NA	NA	NA	NA	NA	NA	NA	NA	NA	NA	No	NA	HPRC,HGSVC,1KG-ONT	No	NA	NA	NA	NA	NA	NA
chr4:162657601	chr4-162657601-allele1555059-238	INS	237	NA	0.0045385779122541605,0.001440922190201729,0.006944444444444444,0.013916500994035786,0.015337423312883436	0.00121787	NA	NA	NA	NA	NA	NA	NA	NA	NA	No	NA	HPRC,HGSVC,1KG-ONT	No	NA	NA	NA	NA	NA	NA
chr4:162657601	chr4-162657601-allele1555061-307	INS	306	NA	0.0015128593040847202,0.0,0.011904761904761904,0.0,0.019427402862985686	0.00305519	NA	NA	NA	NA	NA	NA	NA	NA	NA	No	NA	HPRC,HGSVC,1KG-ONT	No	NA	NA	NA	NA	NA	NA
chr4:162657601	chr4-162657601-allele1555060-257	INS	256	NA	0.0030257186081694403,0.0,0.0,0.0,0.0	0.00520636	NA	NA	NA	NA	NA	NA	NA	NA	NA	No	NA	HPRC,HGSVC,1KG-ONT	No	NA	NA	NA	NA	NA	NA
chr4:162657601	chr4-162657601-allele1555062-337	INS	336	NA	0.01059001512859304,0.0,0.0,0.0,0.0010224948875255625	0.0170017	NA	NA	NA	NA	NA	NA	NA	NA	NA	No	NA	HPRC,HGSVC,1KG-ONT	No	NA	NA	NA	NA	NA	NA
chr4:162657610	chr4-162657610-allele1555077-117	INS	116	NA	0.0045385779122541605,0.024495677233429394,0.06944444444444445,0.0009940357852882703,0.03783231083844581	0.0161633	NA	NA	NA	NA	NA	NA	NA	NA	NA	No	NA	HPRC,HGSVC,1KG-ONT	No	NA	NA	NA	NA	NA	NA
chr4:162657610	chr4-162657610-allele1555078-97	INS	96	NA	0.0015128593040847202,0.004322766570605188,0.0,0.020874751491053677,0.005112474437627812	0.00273391	NA	NA	NA	NA	NA	NA	NA	NA	NA	No	NA	HPRC,HGSVC,1KG-ONT	No	NA	NA	NA	NA	NA	NA
chr4:162657669	chr4-162657669-allele1555087-1	DEL	54	NA	0.006051437216338881,0.020172910662824207,0.0,0.004970178926441352,0.0408997955010225	0.0031791	NA	NA	NA	NA	NA	NA	NA	NA	NA	No	NA	HGSVC	No	NA	NA	NA	NA	NA	NA
chr4:162695932	chr4-162695932-allele1555422-76	INS	75	NA	0.0007564296520423601,0.0,0.0,0.0,0.0	0.000918741	NA	NA	NA	NA	NA	NA	NA	NA	NA	No	NA	HPRC,HGSVC,1KG-ONT	No	NA	NA	NA	NA	NA	NA
chr4:162695938	chr4-162695938-allele1555423-70	INS	69	NA	0.049167927382753406,0.018731988472622477,0.06448412698412699,0.033797216699801194,0.019427402862985686	0.001947	NA	NA	NA	NA	NA	NA	NA	NA	NA	No	NA	HPRC,HGSVC,1KG-ONT	No	NA	NA	NA	NA	NA	NA
chr4:162695938	chr4-162695938-allele1555426-65	INS	64	NA	0.0,0.0,0.0248015873015873,0.0019880715705765406,0.013292433537832311	0.00689362	NA	NA	NA	NA	NA	NA	NA	NA	NA	No	NA	HPRC,HGSVC,1KG-ONT	No	NA	NA	NA	NA	NA	NA
chr4:162695938	chr4-162695938-allele1555425-65	INS	64	NA	0.007564296520423601,0.001440922190201729,0.002976190476190476,0.03777335984095427,0.017382413087934562	0.00200776	NA	NA	NA	NA	NA	NA	NA	NA	NA	No	NA	HPRC,HGSVC,1KG-ONT	No	NA	NA	NA	NA	NA	NA
chr4:162695941	chr4-162695941-allele1555429-114	INS	113	NA	0.0007564296520423601,0.0,0.021825396825396824,0.0019880715705765406,0.015337423312883436	0.00551104	NA	NA	NA	NA	NA	NA	NA	NA	NA	No	NA	HPRC,HGSVC	No	NA	NA	NA	NA	NA	NA
chr4:162695941	chr4-162695941-allele1555428-84	INS	83	NA	0.0,0.011527377521613832,0.0,0.0,0.0	0.000963133	NA	NA	NA	NA	NA	NA	NA	NA	NA	No	NA	HPRC,HGSVC,1KG-ONT	No	NA	NA	NA	NA	NA	NA
chr4:162695941	chr4-162695941-allele1555427-68	INS	67	NA	0.01739788199697428,0.0,0.0,0.0,0.0	0.0318321	NA	NA	NA	NA	NA	NA	NA	NA	NA	No	NA	HPRC,HGSVC,1KG-ONT	No	NA	NA	NA	NA	NA	NA
chr4:162695972	chr4-162695972-allele1555444-59	INS	58	NA	0.0,0.001440922190201729,0.000992063492063492,0.006958250497017893,0.0010224948875255625	0.00133282	NA	NA	NA	NA	NA	NA	NA	NA	NA	No	NA	HPRC,HGSVC,1KG-ONT	No	NA	NA	NA	NA	NA	NA
chr4:162695974	chr4-162695974-allele1555445-61	INS	60	NA	0.0,0.0,0.007936507936507936,0.0,0.0	0.000963133	NA	NA	NA	NA	NA	NA	NA	NA	NA	No	NA	HPRC,HGSVC,1KG-ONT	No	NA	NA	NA	NA	NA	NA
chr4:162695979	chr4-162695979-allele1555449-97	INS	96	NA	0.0015128593040847202,0.0,0.0,0.0009940357852882703,0.0	0.00077342	NA	NA	NA	NA	NA	NA	NA	NA	NA	No	NA	HPRC,HGSVC	No	NA	NA	NA	NA	NA	NA
chr4:162695981	chr4-162695981-allele1555454-66	INS	65	NA	0.00680786686838124,0.004322766570605188,0.0,0.005964214711729622,0.0	0.00214693	NA	NA	NA	NA	NA	NA	NA	NA	NA	No	NA	HPRC,HGSVC,1KG-ONT	No	NA	NA	NA	NA	NA	NA
chr4:162695981	chr4-162695981-allele1555458-78	INS	77	NA	0.0037821482602118004,0.0,0.0,0.0,0.0	0.00642696	NA	NA	NA	NA	NA	NA	NA	NA	NA	No	NA	HPRC,HGSVC,1KG-ONT	No	NA	NA	NA	NA	NA	NA
chr4:162695982	chr4-162695982-allele1555467-104	INS	103	NA	0.00529500756429652,0.0,0.0,0.0009940357852882703,0.0	0.00736694	NA	NA	NA	NA	NA	NA	NA	NA	NA	No	NA	HPRC,HGSVC	No	NA	NA	NA	NA	NA	NA
chr4:162695982	chr4-162695982-allele1555460-123	INS	122	NA	0.012102874432677761,0.004322766570605188,0.0,0.008946322067594433,0.002044989775051125	0.00523001	NA	NA	NA	NA	NA	NA	NA	NA	NA	No	NA	HPRC,HGSVC	No	NA	NA	NA	NA	NA	NA
chr4:162695982	chr4-162695982-allele1555469-104	INS	103	NA	0.0045385779122541605,0.01440922190201729,0.023809523809523808,0.0,0.024539877300613498	0.0043038	NA	NA	NA	NA	NA	NA	NA	NA	NA	No	NA	HPRC,HGSVC	No	NA	NA	NA	NA	NA	NA
chr4:162695982	chr4-162695982-allele1555468-104	INS	103	NA	0.012102874432677761,0.010086455331412104,0.0,0.0,0.0	0.0107616	NA	NA	NA	NA	NA	NA	NA	NA	NA	No	NA	HPRC,HGSVC	No	NA	NA	NA	NA	NA	NA
chr4:162695982	chr4-162695982-allele1555459-104	INS	103	NA	0.09001512859304085,0.345821325648415,0.5902777777777778,0.19383697813121273,0.1983640081799591	0.136259	NA	NA	NA	NA	NA	NA	NA	NA	NA	No	NA	HPRC,HGSVC	No	NA	NA	NA	NA	NA	NA
chr4:162695982	chr4-162695982-allele1555466-104	INS	103	NA	0.006051437216338881,0.0,0.0,0.0,0.0	0.0108963	NA	NA	NA	NA	NA	NA	NA	NA	NA	No	NA	HPRC,HGSVC	No	NA	NA	NA	NA	NA	NA
chr4:162695982	chr4-162695982-allele1555462-63	INS	62	NA	0.0,0.0,0.006944444444444444,0.0,0.0	0.000631316	NA	NA	NA	NA	NA	NA	NA	NA	NA	No	NA	HPRC,HGSVC,1KG-ONT	No	NA	NA	NA	NA	NA	NA
chr4:162695982	chr4-162695982-allele1555461-134	INS	133	NA	0.0007564296520423601,0.002881844380403458,0.022817460317460316,0.0019880715705765406,0.0	0.00299445	NA	NA	NA	NA	NA	NA	NA	NA	NA	No	NA	HPRC,HGSVC	No	NA	NA	NA	NA	NA	NA
chr4:162695982	chr4-162695982-allele1555465-102	INS	101	NA	0.018910741301059002,0.0,0.0,0.0,0.003067484662576687	0.0283714	NA	NA	NA	NA	NA	NA	NA	NA	NA	No	NA	HPRC,HGSVC	No	NA	NA	NA	NA	NA	NA
chr4:162695982	chr4-162695982-allele1555470-102	INS	101	NA	0.0007564296520423601,0.010086455331412104,0.012896825396825396,0.011928429423459244,0.0	0.00408876	NA	NA	NA	NA	NA	NA	NA	NA	NA	No	NA	HPRC,HGSVC	No	NA	NA	NA	NA	NA	NA
chr4:162696001	chr4-162696001-allele1555477-109	INS	108	NA	0.060514372163388806,0.024495677233429394,0.057539682539682536,0.0019880715705765406,0.034764826175869123	0.0119499	NA	NA	NA	NA	NA	NA	NA	NA	NA	No	NA	HPRC,HGSVC	No	NA	NA	NA	NA	NA	NA
chr4:162696004	chr4-162696004-allele1555480-134	INS	133	NA	0.0007564296520423601,0.0,0.0,0.0,0.0	0.000918741	NA	NA	NA	NA	NA	NA	NA	NA	NA	No	NA	HPRC,HGSVC	No	NA	NA	NA	NA	NA	NA
chr4:162696010	chr4-162696010-allele1555481-102	INS	101	NA	0.024962178517397883,0.09654178674351585,0.04861111111111111,0.02882703777335984,0.1114519427402863	0.0171042	NA	NA	NA	NA	NA	NA	NA	NA	NA	No	NA	HPRC,HGSVC	No	NA	NA	NA	NA	NA	NA
chr4:162696011	chr4-162696011-allele1555482-101	INS	100	NA	0.0007564296520423601,0.01440922190201729,0.000992063492063492,0.020874751491053677,0.0	0.0042763	NA	NA	NA	NA	NA	NA	NA	NA	NA	No	NA	HPRC,HGSVC	No	NA	NA	NA	NA	NA	NA
chr4:162696012	chr4-162696012-allele1555483-134	INS	133	NA	0.0264750378214826,0.002881844380403458,0.0,0.0009940357852882703,0.0	0.0420039	NA	NA	NA	NA	NA	NA	NA	NA	NA	No	NA	HPRC,HGSVC	No	NA	NA	NA	NA	NA	NA
chr4:162696012	chr4-162696012-allele1555484-93	INS	92	NA	0.0007564296520423601,0.01729106628242075,0.0,0.014910536779324055,0.03067484662576687	0.00880418	NA	NA	NA	NA	NA	NA	NA	NA	NA	No	NA	HPRC,HGSVC,1KG-ONT	No	NA	NA	NA	NA	NA	NA
chr4:162696012	chr4-162696012-allele1555486-127	INS	126	NA	0.0030257186081694403,0.001440922190201729,0.0,0.0019880715705765406,0.0	0.00123841	NA	NA	NA	NA	NA	NA	NA	NA	NA	No	NA	HPRC,HGSVC	No	NA	NA	NA	NA	NA	NA
chr4:162696016	chr4-162696016-allele1555492-84	INS	83	NA	0.0,0.0,0.000992063492063492,0.0,0.014314928425357873	0.00218897	NA	NA	NA	NA	NA	NA	NA	NA	NA	No	NA	HPRC,HGSVC,1KG-ONT	No	NA	NA	NA	NA	NA	NA
chr4:162696016	chr4-162696016-allele1555490-77	INS	76	NA	0.024962178517397883,0.023054755043227664,0.0,0.05069582504970179,0.0408997955010225	NA	NA	NA	NA	NA	NA	NA	NA	NA	NA	No	NA	HPRC,HGSVC,1KG-ONT	No	NA	NA	NA	NA	NA	NA
chr4:162696016	chr4-162696016-allele1555489-93	INS	92	NA	0.13691376701966718,0.07636887608069164,0.000992063492063492,0.073558648111332,0.041922290388548056	0.0608061	NA	NA	NA	NA	NA	NA	NA	NA	NA	No	NA	HPRC,HGSVC,1KG-ONT	No	NA	NA	NA	NA	NA	NA
chr4:162696019	chr4-162696019-allele1555493-117	INS	116	NA	0.0037821482602118004,0.0,0.010912698412698412,0.006958250497017893,0.019427402862985686	0.00181687	NA	NA	NA	NA	NA	NA	NA	NA	NA	No	NA	HPRC,HGSVC	No	NA	NA	NA	NA	NA	NA
chr4:162696019	chr4-162696019-allele1555495-102	INS	101	NA	0.0,0.0,0.0,0.0009940357852882703,0.0010224948875255625	NA	NA	NA	NA	NA	NA	NA	NA	NA	NA	No	NA	HPRC,HGSVC	No	NA	NA	NA	NA	NA	NA
chr4:162696019	chr4-162696019-allele1555496-114	INS	113	NA	0.0007564296520423601,0.0,0.0,0.0,0.0	0.000918741	NA	NA	NA	NA	NA	NA	NA	NA	NA	No	NA	HPRC,HGSVC	No	NA	NA	NA	NA	NA	NA
chr4:162696036	chr4-162696036-allele1555505-98	INS	97	NA	0.0,0.010086455331412104,0.0,0.0,0.018404907975460124	0.00398599	NA	NA	NA	NA	NA	NA	NA	NA	NA	No	NA	HPRC,HGSVC	No	NA	NA	NA	NA	NA	NA
chr4:162696037	chr4-162696037-allele1555506-100	INS	99	NA	0.2344931921331316,0.10806916426512968,0.33035714285714285,0.21272365805168986,0.28016359918200406	NA	NA	NA	NA	NA	NA	NA	NA	NA	NA	No	NA	HPRC,HGSVC	No	NA	NA	NA	NA	NA	NA
chr4:162696049	chr4-162696049-allele1555507-96	INS	95	NA	0.00832072617246596,0.26945244956772335,0.15079365079365079,0.033797216699801194,0.027607361963190184	0.0633444	NA	NA	NA	NA	NA	NA	NA	NA	NA	No	NA	HPRC,HGSVC	No	NA	NA	NA	NA	NA	NA
chr4:162740081	chr4-162740081-allele1555879-161	INS	160	NA	0.0015128593040847202,0.0,0.0,0.0,0.0	0.00234988	NA	NA	NA	NA	NA	NA	NA	NA	NA	No	NA	HPRC,1KG-ONT	No	NA	NA	NA	NA	NA	NA
chr4:162763969	chr4-162763969-allele1556076-55	INS	54	NA	0.01361573373676248,0.0446685878962536,0.04662698412698413,0.03578528827037773,0.02556237218813906	0.00898648	NA	NA	NA	NA	NA	NA	NA	NA	NA	No	NA	HPRC,HGSVC,1KG-ONT	No	NA	NA	NA	NA	NA	NA
chr4:162763969	chr4-162763969-allele1556077-67	INS	66	NA	0.0030257186081694403,0.001440922190201729,0.0,0.0009940357852882703,0.0	0.00206069	NA	NA	NA	NA	NA	NA	NA	NA	NA	No	NA	HPRC,HGSVC,1KG-ONT	No	NA	NA	NA	NA	NA	NA
chr4:162764010	chr4-162764010-allele1556092-86	INS	85	NA	0.0,0.004322766570605188,0.0,0.0,0.0	3.94758e-05	NA	NA	NA	NA	NA	NA	NA	NA	NA	No	NA	HPRC,HGSVC	No	NA	NA	NA	NA	NA	NA
chr4:162764010	chr4-162764010-allele1556097-92	INS	91	NA	0.0,0.007204610951008645,0.0,0.0,0.0	0.000408842	NA	NA	NA	NA	NA	NA	NA	NA	NA	No	NA	HPRC,HGSVC	No	NA	NA	NA	NA	NA	NA
chr4:162764010	chr4-162764010-allele1556099-64	INS	63	NA	0.0,0.0,0.0,0.004970178926441352,0.0	0.000408842	NA	NA	NA	NA	NA	NA	NA	NA	NA	No	NA	HPRC,HGSVC,1KG-ONT	No	NA	NA	NA	NA	NA	NA
chr4:162764010	chr4-162764010-allele1556096-67	INS	66	NA	0.0,0.0,0.0,0.005964214711729622,0.003067484662576687	0.0010336	NA	NA	NA	NA	NA	NA	NA	NA	NA	No	NA	HPRC,HGSVC,1KG-ONT	No	NA	NA	NA	NA	NA	NA
chr4:162764010	chr4-162764010-allele1556091-51	INS	50	0.825529	0.11119515885022693,0.5072046109510087,0.623015873015873,0.28330019880715707,0.30368098159509205	0.191347	NA	NA	NA	NA	NA	NA	NA	NA	NA	No	NA	HPRC,HGSVC,1KG-ONT	No	NA	Highest math class taken (MTAG)(TOMM22P4 - MIR4454, rs195542, 1E-9, 0.5753701516330031),Self-reported math ability(TOMM22P4 - MIR4454, rs195542, 1E-8, 0.5753701516330031),Self-reported math ability (MTAG)(TOMM22P4 - MIR4454, rs195542, 1E-9, 0.5753701516330031)	Anxiety disorder(13.53%, 20.44%, 0.61, [0.39;0.95], 0.03113),Cerebral infarction(0.48%, 2.96%, 0.16, [0.02;1.19], 0.037174),Disease of liver(2.42%, 6.55%, 0.35, [0.14;0.9], 0.022659),Essential hypertension(44.93%, 53.35%, 0.71, [0.52;0.98], 0.037692),Irritable bowel syndrome(1.45%, 5.46%, 0.26, [0.08;0.84], 0.011849),Osteoarthritis(9.66%, 16.22%, 0.55, [0.33;0.92], 0.023184),Pure hyperglyceridemia(3.86%, 0.62%, 6.4, [1.91;21.49], 0.002193),Senile cataract(4.35%, 1.56%, 2.87, [1.15;7.16], 0.028001),Simple goiter(0.48%, 3.74%, 0.13, [0.02;0.93], 0.015557),Vitamin B deficiency(2.90%, 6.71%, 0.42, [0.17;0.99], 0.040392),Menopausal syndrome(1.99%, 6.48%, 0.29, [0.09;0.97], 0.036411)	NA	NA	NA
chr4:162764049	chr4-162764049-allele1556115-94	INS	93	NA	0.0007564296520423601,0.001440922190201729,0.001984126984126984,0.0009940357852882703,0.0	NA	NA	NA	NA	NA	NA	NA	NA	NA	NA	No	NA	HPRC,HGSVC	No	NA	NA	NA	NA	NA	NA
chr4:162764051	chr4-162764051-allele1556129-101	INS	100	NA	0.0015128593040847202,0.0,0.0,0.004970178926441352,0.0	NA	NA	NA	NA	NA	NA	NA	NA	NA	NA	No	NA	HPRC,HGSVC	No	NA	NA	NA	NA	NA	NA
chr4:162764051	chr4-162764051-allele1556127-51	INS	50	NA	0.0030257186081694403,0.008645533141210375,0.034722222222222224,0.02286282306163022,0.015337423312883436	0.00981831	NA	NA	NA	NA	NA	NA	NA	NA	NA	No	NA	HPRC,HGSVC,1KG-ONT	No	NA	NA	NA	NA	NA	NA
chr4:162764051	chr4-162764051-allele1556121-76	INS	75	NA	0.025718608169440244,0.13976945244956773,0.14484126984126985,0.25347912524850896,0.1574642126789366	0.0907902	NA	NA	NA	NA	NA	NA	NA	NA	NA	No	NA	HPRC,HGSVC	No	NA	NA	NA	NA	NA	NA
chr4:162764051	chr4-162764051-allele1556120-101	INS	100	NA	0.0037821482602118004,0.0,0.0,0.0,0.0	0.00663171	NA	NA	NA	NA	NA	NA	NA	NA	NA	No	NA	HPRC,HGSVC	No	NA	NA	NA	NA	NA	NA
chr4:162764051	chr4-162764051-allele1556122-117	INS	116	NA	0.0,0.0,0.0,0.0,0.0010224948875255625	NA	NA	NA	NA	NA	NA	NA	NA	NA	NA	No	NA	No	No	NA	NA	NA	NA	NA	NA
chr4:162764051	chr4-162764051-allele1556119-60	INS	59	NA	0.023449319213313162,0.005763688760806916,0.000992063492063492,0.003976143141153081,0.0	0.0268698	NA	NA	NA	NA	NA	NA	NA	NA	NA	No	NA	HPRC,HGSVC,1KG-ONT	No	NA	NA	NA	NA	NA	NA
chr4:162764051	chr4-162764051-allele1556123-57	INS	56	NA	0.0,0.001440922190201729,0.0,0.006958250497017893,0.0	0.000963133	NA	NA	NA	NA	NA	NA	NA	NA	NA	No	NA	HPRC,HGSVC,1KG-ONT	No	NA	NA	NA	NA	NA	NA
chr4:162809968	chr4-162809968-allele1556570-123	INS	122	NA	0.0030257186081694403,0.010086455331412104,0.0,0.0,0.005112474437627812	NA	NA	NA	NA	NA	NA	NA	NA	NA	NA	No	NA	HPRC,HGSVC,1KG-ONT	No	NA	NA	NA	NA	NA	NA
chr4:162809968	chr4-162809968-allele1556569-123	INS	122	NA	0.038577912254160365,0.037463976945244955,0.041666666666666664,0.033797216699801194,0.016359918200409	7.03149e-05	NA	NA	NA	NA	NA	NA	NA	NA	NA	No	NA	HPRC,HGSVC,1KG-ONT	No	NA	NA	NA	NA	NA	NA
chr4:162809986	chr4-162809986-allele1556572-123	INS	122	NA	0.040090771558245086,0.04610951008645533,0.05357142857142857,0.040755467196819085,0.019427402862985686	NA	NA	NA	NA	NA	NA	NA	NA	NA	NA	No	NA	HPRC,HGSVC,1KG-ONT	No	NA	NA	NA	NA	NA	NA
chr4:162810035	chr4-162810035-allele1556577-123	INS	122	NA	0.0,0.0,0.0,0.0,0.003067484662576687	3.94758e-05	NA	NA	NA	NA	NA	NA	NA	NA	NA	No	NA	HPRC,HGSVC,1KG-ONT	No	NA	NA	NA	NA	NA	NA
chr4:162810040	chr4-162810040-allele1556578-123	INS	122	NA	0.10136157337367625,0.011527377521613832,0.001984126984126984,0.0019880715705765406,0.00408997955010225	0.146958	NA	NA	NA	NA	NA	NA	NA	NA	NA	No	NA	HPRC,HGSVC,1KG-ONT	No	NA	NA	NA	NA	NA	NA
chr4:162905162	chr4-162905162-allele1557270-1	DEL	85	NA	0.048411497730711045,0.004322766570605188,0.06746031746031746,0.0,0.03783231083844581	0.00495939	NA	NA	NA	NA	NA	NA	NA	NA	NA	No	NA	HPRC,HGSVC,1KG-ONT	No	NA	NA	NA	NA	NA	NA
chr4:162905178	chr4-162905178-allele1557271-112	INS	111	NA	0.018154311649016642,0.001440922190201729,0.0,0.0,0.0	0.0310849	NA	NA	NA	NA	NA	NA	NA	NA	NA	No	NA	HPRC,HGSVC	No	NA	NA	NA	NA	NA	NA
chr4:162905180	chr4-162905180-allele1557278-91	INS	90	NA	0.0,0.0,0.000992063492063492,0.0,0.0010224948875255625	NA	NA	NA	NA	NA	NA	NA	NA	NA	NA	No	NA	HPRC,HGSVC	No	NA	NA	NA	NA	NA	NA
chr4:162905180	chr4-162905180-allele1557274-67	INS	66	NA	0.02042360060514372,0.001440922190201729,0.0,0.0,0.0	0.0352427	NA	NA	NA	NA	NA	NA	NA	NA	NA	No	NA	HPRC,HGSVC,1KG-ONT	No	NA	NA	NA	NA	NA	NA
chr4:162905180	chr4-162905180-allele1557272-84	INS	83	NA	0.09606656580937972,0.011527377521613832,0.007936507936507936,0.012922465208747515,0.02147239263803681	0.0936239	NA	NA	NA	NA	NA	NA	NA	NA	NA	No	NA	HPRC,HGSVC,1KG-ONT	No	NA	NA	NA	NA	NA	NA
chr4:162905180	chr4-162905180-allele1557273-61	INS	60	NA	0.02118003025718608,0.007204610951008645,0.04662698412698413,0.0009940357852882703,0.06032719836400818	0.00103675	NA	NA	NA	NA	NA	NA	NA	NA	NA	No	NA	HPRC,HGSVC,1KG-ONT	No	NA	NA	NA	NA	NA	NA
chr4:162905180	chr4-162905180-allele1557280-121	INS	120	NA	0.0,0.0,0.000992063492063492,0.0,0.0010224948875255625	NA	NA	NA	NA	NA	NA	NA	NA	NA	NA	No	NA	HPRC,HGSVC	No	NA	NA	NA	NA	NA	NA
chr4:162905180	chr4-162905180-allele1557275-1	DEL	60	NA	0.0,0.001440922190201729,0.0,0.017892644135188866,0.02044989775051125	0.00670779	NA	NA	NA	NA	NA	NA	NA	NA	NA	No	NA	HPRC,HGSVC,1KG-ONT	No	NA	NA	NA	NA	NA	NA
chr4:162905190	chr4-162905190-allele1557283-61	INS	60	NA	0.0,0.0,0.0,0.0009940357852882703,0.0	NA	NA	NA	NA	NA	NA	NA	NA	NA	NA	No	NA	HPRC,HGSVC,1KG-ONT	No	NA	NA	NA	NA	NA	NA
chr4:162905190	chr4-162905190-allele1557284-91	INS	90	NA	0.0007564296520423601,0.0,0.0,0.0,0.0	0.000918741	NA	NA	NA	NA	NA	NA	NA	NA	NA	No	NA	HPRC,HGSVC	No	NA	NA	NA	NA	NA	NA
chr4:162905193	chr4-162905193-allele1557285-1	DEL	55	NA	0.05597579425113464,0.008645533141210375,0.006944444444444444,0.014910536779324055,0.02147239263803681	0.0366445	NA	NA	NA	NA	NA	NA	NA	NA	NA	No	NA	HPRC,HGSVC,1KG-ONT	No	NA	NA	NA	NA	NA	NA
chr4:162905220	chr4-162905220-allele1557289-61	INS	60	NA	0.0,0.0,0.001984126984126984,0.0,0.0	NA	NA	NA	NA	NA	NA	NA	NA	NA	NA	No	NA	HPRC,HGSVC,1KG-ONT	No	NA	NA	NA	NA	NA	NA
chr4:162905220	chr4-162905220-allele1557288-121	INS	120	NA	0.0022692889561270802,0.0,0.0,0.0,0.010224948875255624	NA	NA	NA	NA	NA	NA	NA	NA	NA	NA	No	NA	HPRC,HGSVC	No	NA	NA	NA	NA	NA	NA
chr4:162905250	chr4-162905250-allele1557295-61	INS	60	NA	0.0015128593040847202,0.001440922190201729,0.0,0.0,0.0	0.00077342	NA	NA	NA	NA	NA	NA	NA	NA	NA	No	NA	HPRC,HGSVC,1KG-ONT	No	NA	NA	NA	NA	NA	NA
chr4:162905250	chr4-162905250-allele1557293-121	INS	120	NA	0.0030257186081694403,0.0,0.0,0.0,0.0	0.00520636	NA	NA	NA	NA	NA	NA	NA	NA	NA	No	NA	HPRC,HGSVC	No	NA	NA	NA	NA	NA	NA
chr4:162905250	chr4-162905250-allele1557291-91	INS	90	NA	0.09682299546142209,0.012968299711815562,0.0,0.0,0.0	0.15141	NA	NA	NA	NA	NA	NA	NA	NA	NA	No	NA	HPRC,HGSVC	No	NA	NA	NA	NA	NA	NA
chr4:162905250	chr4-162905250-allele1557294-151	INS	150	NA	0.0037821482602118004,0.0,0.0,0.0,0.007157464212678937	0.00022888	NA	NA	NA	NA	NA	NA	NA	NA	NA	No	NA	HPRC,HGSVC	No	NA	NA	NA	NA	NA	NA
chr4:162905280	chr4-162905280-allele1557299-61	INS	60	NA	0.0,0.0,0.05257936507936508,0.0,0.041922290388548056	0.0169548	NA	NA	NA	NA	NA	NA	NA	NA	NA	No	NA	HPRC,HGSVC,1KG-ONT	No	NA	NA	NA	NA	NA	NA
chr4:162905310	chr4-162905310-allele1557303-129	INS	128	NA	0.0,0.001440922190201729,0.0,0.0,0.0	NA	NA	NA	NA	NA	NA	NA	NA	NA	NA	No	NA	HPRC,HGSVC	No	NA	NA	NA	NA	NA	NA
chr4:162905330	chr4-162905330-allele1557312-97	INS	96	NA	0.0030257186081694403,0.0,0.013888888888888888,0.0,0.0	NA	NA	NA	NA	NA	NA	NA	NA	NA	NA	No	NA	HPRC,HGSVC	No	NA	NA	NA	NA	NA	NA
chr4:162905336	chr4-162905336-allele1557314-218	INS	217	NA	0.0794251134644478,0.1340057636887608,0.11408730158730158,0.20576540755467196,0.22597137014314927	0.0332732	NA	NA	NA	NA	NA	NA	NA	NA	NA	No	NA	HPRC,HGSVC,1KG-ONT	No	NA	NA	NA	NA	NA	NA
chr4:162905337	chr4-162905337-allele1557329-243	INS	242	NA	0.0,0.0,0.00496031746031746,0.03876739562624255,0.012269938650306749	0.0098713	NA	NA	NA	NA	NA	NA	NA	NA	NA	No	NA	HPRC,HGSVC,1KG-ONT	No	NA	NA	NA	NA	NA	NA
chr4:162905337	chr4-162905337-allele1557347-297	INS	296	NA	0.0,0.0,0.005952380952380952,0.0,0.0	0.000593574	NA	NA	NA	NA	NA	NA	NA	NA	NA	No	NA	HPRC,HGSVC,1KG-ONT	No	NA	NA	NA	NA	NA	NA
chr4:162905337	chr4-162905337-allele1557332-273	INS	272	NA	0.0007564296520423601,0.001440922190201729,0.0,0.0009940357852882703,0.0	NA	NA	NA	NA	NA	NA	NA	NA	NA	NA	No	NA	HPRC,HGSVC,1KG-ONT	No	NA	NA	NA	NA	NA	NA
chr4:162905337	chr4-162905337-allele1557322-117	INS	116	NA	0.01361573373676248,0.025936599423631124,0.000992063492063492,0.0009940357852882703,0.0010224948875255625	0.00351394	NA	NA	NA	NA	NA	NA	NA	NA	NA	No	NA	HPRC,HGSVC	No	NA	NA	NA	NA	NA	NA
chr4:162905337	chr4-162905337-allele1557330-209	INS	208	NA	0.0,0.001440922190201729,0.0,0.0009940357852882703,0.0	NA	NA	NA	NA	NA	NA	NA	NA	NA	NA	No	NA	HPRC,HGSVC,1KG-ONT	No	NA	NA	NA	NA	NA	NA
chr4:162905337	chr4-162905337-allele1557342-239	INS	238	NA	0.0,0.001440922190201729,0.0,0.0019880715705765406,0.0	3.94758e-05	NA	NA	NA	NA	NA	NA	NA	NA	NA	No	NA	HPRC,HGSVC,1KG-ONT	No	NA	NA	NA	NA	NA	NA
chr4:162905337	chr4-162905337-allele1557318-207	INS	206	NA	0.0264750378214826,0.03602305475504323,0.002976190476190476,0.008946322067594433,0.0010224948875255625	0.00851864	NA	NA	NA	NA	NA	NA	NA	NA	NA	No	NA	HPRC,HGSVC,1KG-ONT	No	NA	NA	NA	NA	NA	NA
chr4:162905337	chr4-162905337-allele1557325-87	INS	86	NA	0.00529500756429652,0.0,0.012896825396825396,0.0,0.009202453987730062	NA	NA	NA	NA	NA	NA	NA	NA	NA	NA	No	NA	HPRC,HGSVC	No	NA	NA	NA	NA	NA	NA
chr4:162905337	chr4-162905337-allele1557340-247	INS	246	NA	0.007564296520423601,0.0,0.000992063492063492,0.0,0.0	0.0115415	NA	NA	NA	NA	NA	NA	NA	NA	NA	No	NA	HPRC,HGSVC,1KG-ONT	No	NA	NA	NA	NA	NA	NA
chr4:162905337	chr4-162905337-allele1557320-177	INS	176	NA	0.02193645990922844,0.025936599423631124,0.011904761904761904,0.003976143141153081,0.006134969325153374	0.00400525	NA	NA	NA	NA	NA	NA	NA	NA	NA	No	NA	HPRC,HGSVC,1KG-ONT	No	NA	NA	NA	NA	NA	NA
chr4:162905337	chr4-162905337-allele1557323-277	INS	276	NA	0.0,0.002881844380403458,0.0,0.009940357852882704,0.002044989775051125	0.00207258	NA	NA	NA	NA	NA	NA	NA	NA	NA	No	NA	HPRC,HGSVC,1KG-ONT	No	NA	NA	NA	NA	NA	NA
chr4:162905337	chr4-162905337-allele1557336-303	INS	302	NA	0.0022692889561270802,0.0,0.017857142857142856,0.0,0.013292433537832311	0.0022222	NA	NA	NA	NA	NA	NA	NA	NA	NA	No	NA	HPRC,HGSVC,1KG-ONT	No	NA	NA	NA	NA	NA	NA
chr4:162905337	chr4-162905337-allele1557316-237	INS	236	NA	0.012859304084720122,0.05043227665706052,0.06646825396825397,0.027833001988071572,0.007157464212678937	0.00929457	NA	NA	NA	NA	NA	NA	NA	NA	NA	No	NA	HPRC,HGSVC,1KG-ONT	No	NA	NA	NA	NA	NA	NA
chr4:162905337	chr4-162905337-allele1557327-211	INS	210	NA	0.0022692889561270802,0.020172910662824207,0.057539682539682536,0.010934393638170975,0.022494887525562373	0.0155501	NA	NA	NA	NA	NA	NA	NA	NA	NA	No	NA	HPRC,HGSVC,1KG-ONT	No	NA	NA	NA	NA	NA	NA
chr4:162905337	chr4-162905337-allele1557344-269	INS	268	NA	0.0015128593040847202,0.0,0.002976190476190476,0.0,0.013292433537832311	0.000604163	NA	NA	NA	NA	NA	NA	NA	NA	NA	No	NA	HPRC,HGSVC,1KG-ONT	No	NA	NA	NA	NA	NA	NA
chr4:162905337	chr4-162905337-allele1557334-267	INS	266	NA	0.0030257186081694403,0.0,0.0,0.0,0.0	0.00520636	NA	NA	NA	NA	NA	NA	NA	NA	NA	No	NA	HPRC,HGSVC,1KG-ONT	No	NA	NA	NA	NA	NA	NA
chr4:162905337	chr4-162905337-allele1557338-245	INS	244	NA	0.0,0.002881844380403458,0.003968253968253968,0.007952286282306162,0.0	0.00199905	NA	NA	NA	NA	NA	NA	NA	NA	NA	No	NA	HPRC,HGSVC,1KG-ONT	No	NA	NA	NA	NA	NA	NA
chr4:162905337	chr4-162905337-allele1557345-307	INS	306	NA	0.0,0.0,0.0,0.005964214711729622,0.0	0.000593574	NA	NA	NA	NA	NA	NA	NA	NA	NA	No	NA	HPRC,HGSVC,1KG-ONT	No	NA	NA	NA	NA	NA	NA
chr4:162905337	chr4-162905337-allele1557319-271	INS	270	NA	0.0045385779122541605,0.037463976945244955,0.005952380952380952,0.009940357852882704,0.02147239263803681	0.00521541	NA	NA	NA	NA	NA	NA	NA	NA	NA	No	NA	HPRC,HGSVC,1KG-ONT	No	NA	NA	NA	NA	NA	NA
chr4:162905337	chr4-162905337-allele1557333-213	INS	212	NA	0.0,0.005763688760806916,0.016865079365079364,0.0,0.0	0.00331937	NA	NA	NA	NA	NA	NA	NA	NA	NA	No	NA	HPRC,HGSVC,1KG-ONT	No	NA	NA	NA	NA	NA	NA
chr4:162905337	chr4-162905337-allele1557343-149	INS	148	NA	0.0015128593040847202,0.0,0.0,0.0,0.0	0.00234988	NA	NA	NA	NA	NA	NA	NA	NA	NA	No	NA	HPRC,HGSVC	No	NA	NA	NA	NA	NA	NA
chr4:162905337	chr4-162905337-allele1557321-147	INS	146	NA	0.006051437216338881,0.001440922190201729,0.07539682539682539,0.0,0.04396728016359918	0.0134599	NA	NA	NA	NA	NA	NA	NA	NA	NA	No	NA	HPRC,HGSVC	No	NA	NA	NA	NA	NA	NA
chr4:162905337	chr4-162905337-allele1557317-301	INS	300	NA	0.00529500756429652,0.012968299711815562,0.0,0.036779324055666,0.00408997955010225	0.00252741	NA	NA	NA	NA	NA	NA	NA	NA	NA	No	NA	HPRC,HGSVC,1KG-ONT	No	NA	NA	NA	NA	NA	NA
chr4:162905337	chr4-162905337-allele1557337-275	INS	274	NA	0.0,0.001440922190201729,0.0,0.003976143141153081,0.0010224948875255625	0.000593574	NA	NA	NA	NA	NA	NA	NA	NA	NA	No	NA	HPRC,HGSVC,1KG-ONT	No	NA	NA	NA	NA	NA	NA
chr4:162905337	chr4-162905337-allele1557341-305	INS	304	NA	0.0,0.0,0.0,0.0019880715705765406,0.0	NA	NA	NA	NA	NA	NA	NA	NA	NA	NA	No	NA	HPRC,HGSVC,1KG-ONT	No	NA	NA	NA	NA	NA	NA
chr4:162905337	chr4-162905337-allele1557339-175	INS	174	NA	0.0007564296520423601,0.0,0.0,0.0,0.0010224948875255625	NA	NA	NA	NA	NA	NA	NA	NA	NA	NA	No	NA	HPRC,HGSVC,1KG-ONT	No	NA	NA	NA	NA	NA	NA
chr4:162905337	chr4-162905337-allele1557326-241	INS	240	NA	0.0015128593040847202,0.020172910662824207,0.016865079365079364,0.03180914512922465,0.06032719836400818	0.0198731	NA	NA	NA	NA	NA	NA	NA	NA	NA	No	NA	HPRC,HGSVC,1KG-ONT	No	NA	NA	NA	NA	NA	NA
chr4:162905337	chr4-162905337-allele1557331-179	INS	178	NA	0.0007564296520423601,0.0,0.0,0.002982107355864811,0.0	NA	NA	NA	NA	NA	NA	NA	NA	NA	NA	No	NA	HPRC,HGSVC,1KG-ONT	No	NA	NA	NA	NA	NA	NA
chr4:162905337	chr4-162905337-allele1557335-181	INS	180	NA	0.0007564296520423601,0.018731988472622477,0.007936507936507936,0.0,0.005112474437627812	0.00318081	NA	NA	NA	NA	NA	NA	NA	NA	NA	No	NA	HPRC,HGSVC,1KG-ONT	No	NA	NA	NA	NA	NA	NA
chr4:162905337	chr4-162905337-allele1557315-331	INS	330	NA	0.0,0.001440922190201729,0.013888888888888888,0.0,0.0	0.0022576	NA	NA	NA	NA	NA	NA	NA	NA	NA	No	NA	HPRC,HGSVC,1KG-ONT	No	NA	NA	NA	NA	NA	NA
chr4:162905342	chr4-162905342-allele1557352-60	INS	59	NA	0.0037821482602118004,0.0345821325648415,0.010912698412698412,0.019880715705765408,0.009202453987730062	0.00621205	NA	NA	NA	NA	NA	NA	NA	NA	NA	No	NA	HPRC,HGSVC,1KG-ONT	No	NA	NA	NA	NA	NA	NA
chr4:162923289	chr4-162923289-allele1557550-341	INS	340	NA	0.0045385779122541605,0.0,0.0,0.0,0.0	0.00805514	NA	NA	NA	NA	NA	NA	NA	NA	NA	No	NA	HGSVC	No	NA	NA	NA	NA	NA	NA
chr4:162923289	chr4-162923289-allele1557551-359	INS	358	NA	0.0015128593040847202,0.0,0.000992063492063492,0.0019880715705765406,0.0	NA	NA	NA	NA	NA	NA	NA	NA	NA	NA	No	NA	HGSVC	No	NA	NA	NA	NA	NA	NA
chr4:162941989	chr4-162941989-allele1557741-1	DEL	334	NA	0.012102874432677761,0.011527377521613832,0.0,0.010934393638170975,0.002044989775051125	0.00222868	NA	NA	NA	NA	NA	NA	NA	NA	NA	No	NA	HPRC,HGSVC,1KG-ONT	No	NA	NA	NA	NA	NA	NA
chr4:162961989	chr4-162961989-allele1557991-327	INS	326	NA	0.0015128593040847202,0.0,0.005952380952380952,0.0009940357852882703,0.0	NA	NA	NA	NA	NA	NA	NA	NA	NA	NA	No	NA	HPRC,HGSVC,1KG-ONT	No	NA	NA	NA	NA	NA	NA
chr4:162973814	chr4-162973814-allele1558087-74	INS	73	NA	0.0007564296520423601,0.0446685878962536,0.0,0.020874751491053677,0.006134969325153374	0.0089914	NA	NA	NA	NA	NA	NA	NA	NA	NA	No	NA	No	No	NA	NA	NA	NA	NA	NA
chr4:162996915	chr4-162996915-allele1558279-57	INS	56	NA	0.0007564296520423601,0.0,0.0,0.0,0.0	0.000918741	NA	NA	NA	NA	NA	NA	NA	NA	NA	No	NA	HPRC	No	NA	NA	NA	NA	NA	NA
chr4:162996915	chr4-162996915-allele1558278-51	INS	50	NA	0.11346444780635401,0.025936599423631124,0.0,0.0805168986083499,0.009202453987730062	0.0689213	NA	NA	NA	NA	NA	NA	NA	NA	NA	No	NA	HPRC	No	NA	NA	NA	NA	NA	NA
chr4:162996928	chr4-162996928-allele1558292-51	INS	50	NA	0.02042360060514372,0.001440922190201729,0.0,0.0009940357852882703,0.0	0.0331029	NA	NA	NA	NA	NA	NA	NA	NA	NA	No	NA	HPRC	No	NA	NA	NA	NA	NA	NA
chr4:162996932	chr4-162996932-allele1558299-57	INS	56	NA	0.0022692889561270802,0.0,0.0,0.0,0.0	0.00377908	NA	NA	NA	NA	NA	NA	NA	NA	NA	No	NA	HPRC	No	NA	NA	NA	NA	NA	NA
chr4:162996932	chr4-162996932-allele1558298-53	INS	52	NA	0.11951588502269289,0.004322766570605188,0.0,0.0009940357852882703,0.002044989775051125	0.193015	NA	NA	NA	NA	NA	NA	NA	NA	NA	No	NA	HPRC	No	NA	NA	NA	NA	NA	NA
chr4:162996943	chr4-162996943-allele1558316-53	INS	52	NA	0.0030257186081694403,0.0,0.0,0.0,0.0	0.00520636	NA	NA	NA	NA	NA	NA	NA	NA	NA	No	NA	HPRC	No	NA	NA	NA	NA	NA	NA
chr4:162996943	chr4-162996943-allele1558310-61	INS	60	NA	0.0,0.0,0.0,0.0,0.0010224948875255625	NA	NA	NA	NA	NA	NA	NA	NA	NA	NA	No	NA	HPRC	No	NA	NA	NA	NA	NA	NA
chr4:163012059	chr4-163012059-allele1558417-1	DEL	1794	NA	0.006051437216338881,0.0,0.0,0.0,0.0	0.0108963	NA	NA	NA	NA	NA	NA	NA	NA	NA	No	ID=chr4_163013531_163013545;MOTIFS=CT;STRUC=(CT)n	1KG-ONT	No	NA	NA	NA	NA	NA	NA
chr4:163022287	chr4-163022287-allele1558515-1	DEL	75	NA	0.0264750378214826,0.005763688760806916,0.0,0.0,0.0	0.0401485	NA	NA	NA	NA	NA	NA	NA	NA	NA	No	NA	No	No	NA	NA	NA	NA	NA	NA
chr4:163033276	chr4-163033276-allele1558605-1	DEL	3405	NA	0.02118003025718608,0.0,0.0,0.0009940357852882703,0.0	0.0366254	NA	NA	NA	NA	NA	NA	NA	NA	NA	No	NA	HPRC,HGSVC,1KG-ONT	No	NA	NA	NA	NA	NA	NA
chr4:163064399	chr4-163064399-allele1558983-52	INS	51	NA	0.018154311649016642,0.001440922190201729,0.0,0.0,0.0	0.0310849	NA	NA	NA	NA	NA	NA	NA	NA	NA	No	NA	HGSVC	No	NA	NA	NA	NA	NA	NA
chr4:163110329	chr4-163110329-allele1559462-326	INS	325	NA	0.0,0.0,0.0,0.003976143141153081,0.0010224948875255625	0.000408842	NAF1(0.096449, 0.926)	NA	NA	NA	NA	NA	NA	NA	NA	No	NA	HPRC,HGSVC,1KG-ONT	No	NA	NA	NA	NA	NA	NA
chr4:163155838	chr4-163155838-allele1559762-1	DEL	346	0.959609	0.1535552193645991,0.45244956772334294,0.6458333333333334,0.3986083499005964,0.565439672801636	0.235672	NAF1(0.096449, 0.926)	NA	NA	NA	NA	NA	NA	NA	NA	No	NA	HPRC,HGSVC,1KG-ONT	No	NA	Lung adenocarcinoma (conditioned on cigarettes per day)(MIR4454 - NAF1, rs4586884, 2E-10, 0.5431444935342196),Lung adenocarcinoma(NAF1, rs2320614, 7E-9, 0.798086438868174),Telomere length (principal component 1)(NAF1 - NPY1R, rs72631678, 3E-92, 0.6539381843542232)	Benign neoplasm of ascending colon(1.59%, 4.68%, 0.33, [0.13;0.87], 0.020053),Benign neoplasm of skin(2.55%, 5.81%, 0.42, [0.19;0.94], 0.028102),Benign neoplasm of soft tissue(1.59%, 4.31%, 0.36, [0.14;0.96], 0.044575),Benign neoplasm of transverse colon(1.59%, 4.68%, 0.33, [0.13;0.87], 0.020053),Bronchitis(5.41%, 9.74%, 0.53, [0.3;0.94], 0.027091),Congestive heart failure(2.23%, 7.30%, 0.29, [0.13;0.66], 0.001432),Essential hypertension(46.50%, 54.12%, 0.74, [0.56;0.97], 0.033075),External hemorrhoids(0.32%, 2.62%, 0.12, [0.02;0.91], 0.013467),Inflammatory disorder(6.37%, 3.00%, 2.2, [1.12;4.32], 0.021962),Lumbar spondylolisthesis(1.27%, 4.12%, 0.3, [0.1;0.88], 0.022196),Melanocytic nevus(2.23%, 5.06%, 0.43, [0.18;1.0], 0.046451),Nuclear senile cataract(5.41%, 11.05%, 0.46, [0.26;0.81], 0.005884),Obesity(36.31%, 43.63%, 0.74, [0.55;0.98], 0.042786),Osteoarthritis of hip(3.18%, 8.80%, 0.34, [0.17;0.69], 0.001561),Polycystic ovary syndrome(4.46%, 1.69%, 2.72, [1.16;6.37], 0.02627),Preinfarction syndrome(0.32%, 2.25%, 0.14, [0.02;1.07], 0.038482),Primary localized osteoarthrosis of pelvic region(0.32%, 2.06%, 0.15, [0.02;1.18], 0.038655),Sciatica(6.05%, 10.11%, 0.57, [0.33;0.99], 0.04304),Dysplasia of cervix(6.19%, 2.32%, 2.78, [1.18;6.53], 0.025189),Female infertility(7.08%, 3.35%, 2.2, [1.04;4.66], 0.04731)	NA	NA	NA
chr4:163163625	chr4-163163625-allele1559804-331	INS	330	NA	0.0045385779122541605,0.001440922190201729,0.0,0.0,0.0	0.00598883	NAF1(0.096449, 0.926)	NA	NA	NA	NA	NA	NA	NA	NA	No	NA	HPRC,HGSVC,1KG-ONT	No	NA	NA	NA	NA	NA	NA
chr4:163163625	chr4-163163625-allele1559806-330	INS	329	NA	0.0015128593040847202,0.0,0.00496031746031746,0.0009940357852882703,0.0	NA	NAF1(0.096449, 0.926)	NA	NA	NA	NA	NA	NA	NA	NA	No	NA	HPRC,HGSVC,1KG-ONT	No	NA	NA	NA	NA	NA	NA
chr4:163163625	chr4-163163625-allele1559803-330	INS	329	NA	0.07110438729198185,0.004322766570605188,0.010912698412698412,0.0,0.006134969325153374	0.0910589	NAF1(0.096449, 0.926)	NA	NA	NA	NA	NA	NA	NA	NA	No	NA	HPRC,HGSVC,1KG-ONT	No	NA	NA	NA	NA	NA	NA
chr4:163203851	chr4-163203851-allele1560075-1	DEL	428	NA	0.33055975794251136,0.12680115273775217,0.09722222222222222,0.1172962226640159,0.12985685071574643	0.144696	NA	NA	NA	NA	NA	NA	NA	NA	NA	No	NA	HPRC,HGSVC,1KG-ONT	No	NA	NA	NA	NA	NA	NA
chr4:163217509	chr4-163217509-allele1560203-1	DEL	664	NA	0.0030257186081694403,0.0,0.0,0.0,0.0	0.00520636	NA	NA	NA	NA	NA	NA	NA	NA	NA	No	NA	HPRC,HGSVC	No	NA	NA	NA	NA	NA	NA
chr4:163232869	chr4-163232869-allele1560327-87	INS	86	NA	0.0037821482602118004,0.0,0.0,0.0,0.0	0.00663171	NA	NA	NA	NA	NA	NA	NA	NA	NA	No	NA	HPRC,HGSVC,1KG-ONT	No	NA	NA	NA	NA	NA	NA
chr4:163232869	chr4-163232869-allele1560338-83	INS	82	NA	0.0022692889561270802,0.0,0.0,0.0,0.0	0.00377908	NA	NA	NA	NA	NA	NA	NA	NA	NA	No	NA	HPRC,HGSVC,1KG-ONT	No	NA	NA	NA	NA	NA	NA
chr4:163232869	chr4-163232869-allele1560326-81	INS	80	NA	0.031013615733736764,0.002881844380403458,0.003968253968253968,0.0,0.0	0.0446868	NA	NA	NA	NA	NA	NA	NA	NA	NA	No	NA	HPRC,HGSVC,1KG-ONT	No	NA	NA	NA	NA	NA	NA
chr4:163232871	chr4-163232871-allele1560351-75	INS	74	NA	0.00832072617246596,0.002881844380403458,0.0,0.0,0.0	0.0110972	NA	NA	NA	NA	NA	NA	NA	NA	NA	No	ID=chr4_163232869_163232893;MOTIFS=TA;STRUC=(TA)n	HPRC,HGSVC,1KG-ONT	No	NA	NA	NA	NA	NA	NA
chr4:163232871	chr4-163232871-allele1560352-87	INS	86	NA	0.00529500756429652,0.0,0.0,0.0,0.0	0.00947665	NA	NA	NA	NA	NA	NA	NA	NA	NA	No	ID=chr4_163232869_163232893;MOTIFS=TA;STRUC=(TA)n	HPRC,HGSVC,1KG-ONT	No	NA	NA	NA	NA	NA	NA
chr4:163232871	chr4-163232871-allele1560357-85	INS	84	NA	0.0015128593040847202,0.0,0.0,0.0,0.0	0.00234988	NA	NA	NA	NA	NA	NA	NA	NA	NA	No	ID=chr4_163232869_163232893;MOTIFS=TA;STRUC=(TA)n	HPRC,HGSVC,1KG-ONT	No	NA	NA	NA	NA	NA	NA
chr4:163232871	chr4-163232871-allele1560355-81	INS	80	NA	0.00680786686838124,0.0,0.0,0.0,0.0	0.0123139	NA	NA	NA	NA	NA	NA	NA	NA	NA	No	ID=chr4_163232869_163232893;MOTIFS=TA;STRUC=(TA)n	HPRC,HGSVC,1KG-ONT	No	NA	NA	NA	NA	NA	NA
chr4:163233788	chr4-163233788-allele1560370-341	INS	340	NA	0.00529500756429652,0.0,0.000992063492063492,0.0009940357852882703,0.0	0.00576273	NA	NA	NA	NA	NA	NA	NA	NA	NA	No	NA	No	No	NA	NA	NA	NA	NA	NA
chr4:163258845	chr4-163258845-allele1560553-1	DEL	874	NA	0.01059001512859304,0.0,0.0,0.0,0.0	0.0193739	NA	NA	NA	NA	NA	NA	NA	NA	NA	No	NA	HGSVC	No	NA	NA	NA	NA	NA	NA
chr4:163311377	chr4-163311377-allele1561004-1911	INS	1910	NA	0.00680786686838124,0.0,0.0,0.0,0.0	0.0123139	NA	NA	NA	NA	NA	NA	NA	NA	NA	No	NA	HPRC,HGSVC,1KG-ONT	No	NA	NA	NA	NA	NA	NA
chr4:163311377	chr4-163311377-allele1561002-3817	INS	3816	NA	0.0015128593040847202,0.0,0.002976190476190476,0.0,0.0	NA	NA	NA	NA	NA	NA	NA	NA	NA	NA	No	NA	No	No	NA	NA	NA	NA	NA	NA
chr4:163311377	chr4-163311377-allele1561001-1911	INS	1910	0.936303	0.2344931921331316,0.21757925072046108,0.560515873015873,0.28628230616302186,0.24028629856850717	0.0232883	NA	NA	NA	NA	NA	NA	NA	NA	NA	No	NA	HPRC,HGSVC,1KG-ONT	No	NA	Daytime nap(NAF1 - NPY1R, rs4356873, 1E-10, 0.604627839139988),Educational attainment (MTAG)(NAF1 - NPY1R, rs4146926, 1E-10, 0.8244844611495851),Educational attainment (years of education)(NAF1 - NPY1R, rs4146926, 4E-8, 0.8244844611495851),Height(NAF1 - NPY1R, rs4146926, 1E-18, 0.8244844611495851),Highest math class taken(NAF1 - NPY1R, rs5012553, 2E-10, 0.8264847429247517),Highest math class taken (MTAG)(NAF1 - NPY1R, rs11729053, 3E-16, 0.8208624066580608),Educational attainment(NPY1R, rs9764, 5E-21, 0.7933900028316083),Self-reported math ability(NPY1R, rs9764, 2E-12, 0.7933900028316083),Self-reported math ability (MTAG)(NPY1R, rs28436846, 2E-14, 0.7912171994021645)	Acanthosis nigricans(2.40%, 0.46%, 5.27, [1.15;24.2], 0.019728),Acne(11.75%, 6.03%, 2.07, [1.26;3.41], 0.003613),Chronic diastolic heart failure(0.96%, 3.71%, 0.25, [0.08;0.76], 0.01109),Chronic ethmoidal sinusitis(0.24%, 2.09%, 0.11, [0.01;0.89], 0.020929),Dental caries(3.12%, 6.03%, 0.5, [0.25;0.99], 0.049097),Diastolic heart failure(0.48%, 2.32%, 0.2, [0.04;0.93], 0.037554),Enthesopathy of lower limb(0.48%, 2.55%, 0.18, [0.04;0.84], 0.021705),Erythema of skin(3.60%, 1.39%, 2.64, [1.02;6.88], 0.046572),Gallbladder calculus with acute cholecystitis and no obstruction(0.48%, 2.55%, 0.18, [0.04;0.84], 0.021705),Herpes zoster without complication(1.20%, 3.48%, 0.34, [0.12;0.94], 0.039588),Impacted cerumen(6.47%, 11.14%, 0.55, [0.34;0.9], 0.021077),Lumbosacral spondylosis without myelopathy(6.24%, 10.21%, 0.59, [0.35;0.97], 0.045229),Multiple sclerosis(0.48%, 2.55%, 0.18, [0.04;0.84], 0.021705),Radial styloid tenosynovitis(0.72%, 3.94%, 0.18, [0.05;0.61], 0.002364),Retention of urine(1.68%, 4.18%, 0.39, [0.16;0.95], 0.04096),Seborrheic dermatitis(6.95%, 3.71%, 1.94, [1.04;3.63], 0.045484),Thrombocytopenic disorder(4.08%, 1.62%, 2.57, [1.06;6.27], 0.037797),Varicella(2.16%, 0.23%, 9.49, [1.2;75.2], 0.010137),Visual disturbance(11.75%, 6.50%, 1.92, [1.18;3.11], 0.008456),Vitreous opacities(5.28%, 2.55%, 2.13, [1.02;4.44], 0.049998),Cervical intraepithelial neoplasia grade 1(4.92%, 1.29%, 3.94, [1.29;12.02], 0.010181),Submucous leiomyoma of uterus(2.62%, 6.15%, 0.41, [0.18;0.95], 0.047296)	NA	NA	NA
chr4:163311377	chr4-163311377-allele1561003-1911	INS	1910	NA	0.08245083207261725,0.004322766570605188,0.006944444444444444,0.0,0.0	0.126001	NA	NA	NA	NA	NA	NA	NA	NA	NA	No	NA	HPRC,HGSVC,1KG-ONT	No	NA	NA	NA	NA	NA	NA
chr4:163311378	chr4-163311378-allele1561005-1915	INS	1914	NA	0.00832072617246596,0.001440922190201729,0.00496031746031746,0.013916500994035786,0.0010224948875255625	3.12792e-05	NA	NA	NA	NA	NA	NA	NA	NA	NA	No	NA	HPRC,HGSVC,1KG-ONT	No	NA	NA	NA	NA	NA	NA
chr4:163394812	chr4-163394812-allele1561458-325	INS	324	NA	0.0022692889561270802,0.001440922190201729,0.0,0.0,0.0	0.0019853	NA	NA	NA	NA	NA	NA	NA	NA	NA	No	NA	No	No	NA	NA	NA	NA	NA	NA
chr4:163406169	chr4-163406169-allele1561550-1	DEL	210	NA	0.00529500756429652,0.0,0.0,0.0019880715705765406,0.0	0.00576273	NA	NA	NA	NA	NA	NA	NA	NA	NA	No	NA	No	No	NA	NA	NA	NA	NA	NA
chr4:163441832	chr4-163441832-allele1561858-1	DEL	1879	NA	0.0113464447806354,0.0,0.011904761904761904,0.0,0.0	0.00549849	NA	NA	NA	NA	NA	NA	NA	NA	NA	No	NA	No	No	NA	NA	NA	NA	NA	NA
chr4:163450790	chr4-163450790-allele1561964-128	INS	127	NA	0.0007564296520423601,0.0,0.0,0.006958250497017893,0.0010224948875255625	4.4099e-05	NA	NA	NA	NA	NA	NA	NA	NA	NA	No	NA	No	No	NA	NA	NA	NA	NA	NA
chr4:163480351	chr4-163480351-allele1562217-69	INS	68	NA	0.00529500756429652,0.001440922190201729,0.0,0.0009940357852882703,0.0	0.00576273	NA	NA	NA	NA	NA	NA	NA	NA	NA	No	NA	HPRC,HGSVC,1KG-ONT	No	NA	NA	NA	NA	NA	NA
chr4:163480351	chr4-163480351-allele1562219-59	INS	58	NA	0.0007564296520423601,0.0,0.0,0.0,0.0	0.000918741	NA	NA	NA	NA	NA	NA	NA	NA	NA	No	NA	HPRC,HGSVC,1KG-ONT	No	NA	NA	NA	NA	NA	NA
chr4:163480351	chr4-163480351-allele1562212-61	INS	60	NA	0.056732223903177004,0.04610951008645533,0.002976190476190476,0.018886679920477135,0.006134969325153374	0.0300988	NA	NA	NA	NA	NA	NA	NA	NA	NA	No	NA	HPRC,HGSVC,1KG-ONT	No	NA	NA	NA	NA	NA	NA
chr4:163480351	chr4-163480351-allele1562216-65	INS	64	NA	0.00680786686838124,0.0,0.0,0.0,0.0010224948875255625	0.0101459	NA	NA	NA	NA	NA	NA	NA	NA	NA	No	NA	HPRC,HGSVC,1KG-ONT	No	NA	NA	NA	NA	NA	NA
chr4:163480351	chr4-163480351-allele1562213-54	INS	53	NA	0.0015128593040847202,0.0,0.0,0.0,0.0	0.00234988	NA	NA	NA	NA	NA	NA	NA	NA	NA	No	NA	HPRC,HGSVC,1KG-ONT	No	NA	NA	NA	NA	NA	NA
chr4:163480351	chr4-163480351-allele1562221-57	INS	56	NA	0.0007564296520423601,0.001440922190201729,0.0,0.0,0.0	NA	NA	NA	NA	NA	NA	NA	NA	NA	NA	No	NA	HPRC,HGSVC,1KG-ONT	No	NA	NA	NA	NA	NA	NA
chr4:163480352	chr4-163480352-allele1562223-57	INS	56	NA	0.09152798789712557,0.1685878962536023,0.0248015873015873,0.16202783300198806,0.06748466257668712	NA	NA	NA	NA	NA	NA	NA	NA	NA	NA	No	NA	HPRC,HGSVC,1KG-ONT	No	NA	NA	NA	NA	NA	NA
chr4:163480354	chr4-163480354-allele1562224-87	INS	86	NA	0.0007564296520423601,0.0,0.0,0.0,0.0	0.000918741	NA	NA	NA	NA	NA	NA	NA	NA	NA	No	NA	HPRC,HGSVC	No	NA	NA	NA	NA	NA	NA
chr4:163480356	chr4-163480356-allele1562225-53	INS	52	NA	0.0037821482602118004,0.007204610951008645,0.0,0.017892644135188866,0.00408997955010225	0.000445366	NA	NA	NA	NA	NA	NA	NA	NA	NA	No	NA	HPRC,HGSVC,1KG-ONT	No	NA	NA	NA	NA	NA	NA
chr4:163480365	chr4-163480365-allele1562227-53	INS	52	NA	0.0030257186081694403,0.0,0.0,0.0,0.0	0.00520636	NA	NA	NA	NA	NA	NA	NA	NA	NA	No	NA	HPRC,HGSVC,1KG-ONT	No	NA	NA	NA	NA	NA	NA
chr4:163496801	chr4-163496801-allele1562395-1	DEL	54	NA	0.10136157337367625,0.10806916426512968,0.14285714285714285,0.08449304174950298,0.08793456032719836	NA	NA	NA	NA	NA	NA	NA	NA	NA	NA	No	NA	HPRC,HGSVC,1KG-ONT	No	NA	NA	NA	NA	NA	NA
chr4:163580788	chr4-163580788-allele1562793-1	DEL	313	NA	0.5173978819969742,0.5259365994236311,0.5198412698412699,0.4572564612326044,0.4488752556237219	0.0015455	MARCHF1(7.7623e-08, 0.867)	NA	NA	NA	NA	NA	NA	NA	NA	No	NA	HPRC,HGSVC,1KG-ONT	No	NA	NA	NA	NA	NA	NA
chr4:163587803	chr4-163587803-allele1562872-335	INS	334	NA	0.07110438729198185,0.007204610951008645,0.0,0.0009940357852882703,0.0	0.114243	MARCHF1(7.7623e-08, 0.867)	NA	NA	NA	NA	NA	NA	NA	enhancer	No	NA	HPRC,HGSVC,1KG-ONT	No	NA	NA	NA	NA	NA	NA
chr4:163587803	chr4-163587803-allele1562873-361	INS	360	NA	0.0007564296520423601,0.0,0.0,0.004970178926441352,0.0	NA	MARCHF1(7.7623e-08, 0.867)	NA	NA	NA	NA	NA	NA	NA	enhancer	No	NA	HPRC,HGSVC,1KG-ONT	No	NA	NA	NA	NA	NA	NA
chr4:163595021	chr4-163595021-allele1562958-144	INS	143	NA	0.0015128593040847202,0.007204610951008645,0.006944444444444444,0.005964214711729622,0.00408997955010225	0.00156852	MARCHF1(7.7623e-08, 0.867)	NA	NA	NA	NA	NA	NA	NA	NA	No	NA	No	No	NA	NA	NA	NA	NA	NA
chr4:163595095	chr4-163595095-allele1562960-1	DEL	143	NA	0.3661119515885023,0.4250720461095101,0.48313492063492064,0.37673956262425445,0.31901840490797545	0.00179531	MARCHF1(7.7623e-08, 0.867)	NA	NA	NA	NA	NA	NA	NA	NA	No	NA	HPRC,HGSVC,1KG-ONT	No	NA	NA	NA	NA	NA	NA
chr4:163646130	chr4-163646130-allele1563502-60	INS	59	NA	0.031013615733736764,0.001440922190201729,0.011904761904761904,0.0,0.0	0.0341847	MARCHF1(7.7623e-08, 0.867)	NA	NA	NA	NA	NA	NA	NA	NA	No	NA	HPRC,HGSVC,1KG-ONT	No	NA	NA	NA	NA	NA	NA
chr4:163692563	chr4-163692563-allele1563948-1	DEL	1188	NA	0.059757942511346446,0.03890489913544669,0.08531746031746032,0.02385685884691849,0.005112474437627812	0.00480192	MARCHF1(7.7623e-08, 0.867)	NA	NA	NA	NA	NA	NA	NA	enhancer	No	NA	HPRC,HGSVC,1KG-ONT	No	NA	NA	NA	NA	NA	NA
chr4:163712261	chr4-163712261-allele1564117-343	INS	342	NA	0.0,0.005763688760806916,0.0,0.0,0.0	NA	MARCHF1(7.7623e-08, 0.867)	NA	NA	NA	NA	NA	NA	NA	NA	No	NA	No	No	NA	NA	NA	NA	NA	NA
chr4:163718780	chr4-163718780-allele1564168-122	INS	121	NA	0.0045385779122541605,0.0,0.0,0.0,0.0	0.00805514	MARCHF1(7.7623e-08, 0.867)	NA	NA	NA	NA	NA	NA	NA	NA	No	NA	HGSVC,1KG-ONT	No	NA	NA	NA	NA	NA	NA
chr4:163733174	chr4-163733174-allele1564375-1	DEL	50	NA	0.0007564296520423601,0.0,0.0,0.0019880715705765406,0.0	NA	MARCHF1(7.7623e-08, 0.867)	NA	NA	NA	NA	NA	NA	NA	NA	No	NA	1KG-ONT	No	NA	NA	NA	NA	NA	NA
chr4:163733207	chr4-163733207-allele1564436-69	INS	68	NA	0.00832072617246596,0.03890489913544669,0.000992063492063492,0.08548707753479125,0.03374233128834356	0.0156209	MARCHF1(7.7623e-08, 0.867)	NA	NA	NA	NA	NA	NA	NA	NA	No	NA	HPRC,HGSVC,1KG-ONT	No	NA	NA	NA	NA	NA	NA
chr4:163733207	chr4-163733207-allele1564443-67	INS	66	NA	0.0,0.0,0.000992063492063492,0.0019880715705765406,0.0	3.94758e-05	MARCHF1(7.7623e-08, 0.867)	NA	NA	NA	NA	NA	NA	NA	NA	No	NA	HPRC,HGSVC,1KG-ONT	No	NA	NA	NA	NA	NA	NA
chr4:163733207	chr4-163733207-allele1564432-61	INS	60	NA	0.0,0.0,0.0,0.006958250497017893,0.0	0.000778337	MARCHF1(7.7623e-08, 0.867)	NA	NA	NA	NA	NA	NA	NA	NA	No	NA	HPRC,HGSVC,1KG-ONT	No	NA	NA	NA	NA	NA	NA
chr4:163733207	chr4-163733207-allele1564433-65	INS	64	NA	0.01059001512859304,0.09654178674351585,0.007936507936507936,0.1441351888667992,0.0869120654396728	0.0419983	MARCHF1(7.7623e-08, 0.867)	NA	NA	NA	NA	NA	NA	NA	NA	No	NA	HPRC,HGSVC,1KG-ONT	No	NA	NA	NA	NA	NA	NA
chr4:163733207	chr4-163733207-allele1564444-67	INS	66	NA	0.0015128593040847202,0.0,0.0,0.0,0.0	0.00234988	MARCHF1(7.7623e-08, 0.867)	NA	NA	NA	NA	NA	NA	NA	NA	No	NA	HPRC,HGSVC,1KG-ONT	No	NA	NA	NA	NA	NA	NA
chr4:163733207	chr4-163733207-allele1564437-61	INS	60	NA	0.0,0.001440922190201729,0.0,0.0,0.007157464212678937	0.000963133	MARCHF1(7.7623e-08, 0.867)	NA	NA	NA	NA	NA	NA	NA	NA	No	NA	HPRC,HGSVC,1KG-ONT	No	NA	NA	NA	NA	NA	NA
chr4:163733207	chr4-163733207-allele1564442-65	INS	64	NA	0.0,0.004322766570605188,0.0,0.0019880715705765406,0.0010224948875255625	0.000593574	MARCHF1(7.7623e-08, 0.867)	NA	NA	NA	NA	NA	NA	NA	NA	No	NA	HPRC,HGSVC,1KG-ONT	No	NA	NA	NA	NA	NA	NA
chr4:163733207	chr4-163733207-allele1564434-79	INS	78	NA	0.00832072617246596,0.0,0.0,0.0,0.0	0.0151436	MARCHF1(7.7623e-08, 0.867)	NA	NA	NA	NA	NA	NA	NA	NA	No	NA	HPRC,HGSVC,1KG-ONT	No	NA	NA	NA	NA	NA	NA
chr4:163733207	chr4-163733207-allele1564435-107	INS	106	NA	0.0,0.023054755043227664,0.000992063492063492,0.0437375745526839,0.009202453987730062	0.0124836	MARCHF1(7.7623e-08, 0.867)	NA	NA	NA	NA	NA	NA	NA	NA	No	NA	HPRC,HGSVC	No	NA	NA	NA	NA	NA	NA
chr4:163733227	chr4-163733227-allele1564471-60	INS	59	NA	0.0,0.002881844380403458,0.010912698412698412,0.005964214711729622,0.017382413087934562	0.0061505	MARCHF1(7.7623e-08, 0.867)	NA	NA	NA	NA	NA	NA	NA	NA	No	NA	HPRC,HGSVC,1KG-ONT	No	NA	NA	NA	NA	NA	NA
chr4:163733258	chr4-163733258-allele1564489-53	INS	52	NA	0.019667170953101363,0.0,0.0,0.0,0.0	0.0361263	MARCHF1(7.7623e-08, 0.867)	NA	NA	NA	NA	NA	NA	NA	NA	No	NA	HPRC,HGSVC,1KG-ONT	No	NA	NA	NA	NA	NA	NA
chr4:163737146	chr4-163737146-allele1564535-1	DEL	834	0.99045	0.05068078668683813,0.3025936599423631,0.016865079365079364,0.42047713717693835,0.27505112474437626	0.115427	MARCHF1(7.7623e-08, 0.867)	NA	NA	NA	NA	NA	NA	NA	NA	No	NA	HPRC,HGSVC,1KG-ONT	No	NA	Rapid eGFR decline in diabetes and hypertension(MARCHF1, rs10009742, 4E-8, 0.6583714544514264)	Adhesive capsulitis of left shoulder(3.66%, 0.61%, 6.21, [1.8;21.45], 0.00382),Adhesive capsulitis of shoulder(3.14%, 0.91%, 3.52, [1.12;11.04], 0.032907),Anemia in chronic kidney disease(4.71%, 1.83%, 2.66, [1.1;6.41], 0.033057),Arthritis of shoulder region joint(4.19%, 1.37%, 3.15, [1.2;8.27], 0.033541),Benign tumor of breast(4.19%, 1.52%, 2.83, [1.1;7.27], 0.040365),Cellulitis and abscess of trunk(3.66%, 0.46%, 8.29, [2.12;32.39], 0.001714),Chronic hepatitis C(4.19%, 0.76%, 5.7, [1.84;17.64], 0.002602),Chronic kidney disease due to type 2 diabetes mellitus(5.76%, 2.13%, 2.81, [1.25;6.29], 0.0142),Chronic obstructive pulmonary disease(3.66%, 8.52%, 0.41, [0.18;0.91], 0.027091),Cyst of kidney(4.19%, 0.30%, 14.32, [3.01;68.0], 0.000173),Ganglion cyst(3.66%, 1.07%, 3.53, [1.22;10.2], 0.021233),IgE-mediated allergic asthma(0.52%, 3.50%, 0.15, [0.02;1.08], 0.025159),Migraine with aura(5.24%, 2.13%, 2.54, [1.11;5.81], 0.042752),Obstructive sleep apnea syndrome(14.66%, 21.46%, 0.63, [0.4;0.98], 0.039723),Paralytic ileus(3.14%, 0.76%, 4.23, [1.28;14.01], 0.020171),Senile hyperkeratosis(7.85%, 3.96%, 2.07, [1.07;3.99], 0.034491),Vitreous degeneration(5.24%, 1.67%, 3.25, [1.36;7.76], 0.013403),Erectile dysfunction(30.43%, 14.53%, 2.57, [1.21;5.49], 0.017231)	NA	NA	NA
chr4:163751901	chr4-163751901-allele1564769-3600	INS	3599	NA	0.0,0.004322766570605188,0.010912698412698412,0.009940357852882704,0.028629856850715747	0.0091261	MARCHF1(7.7623e-08, 0.867)	NA	NA	NA	NA	NA	NA	NA	NA	No	NA	HGSVC,1KG-ONT	No	NA	NA	NA	NA	NA	NA
chr4:163803465	chr4-163803465-allele1565234-61	INS	60	NA	0.03479576399394856,0.0,0.0,0.0,0.0	0.0634392	MARCHF1(7.7623e-08, 0.867)	NA	NA	NA	NA	NA	NA	NA	NA	No	NA	HPRC,HGSVC,1KG-ONT	No	NA	NA	NA	NA	NA	NA
chr4:163831605	chr4-163831605-allele1565556-343	INS	342	NA	0.038577912254160365,0.001440922190201729,0.0,0.0,0.0	0.0679433	MARCHF1(7.7623e-08, 0.867)	NA	NA	NA	NA	NA	NA	NA	NA	No	NA	HGSVC,1KG-ONT	No	NA	NA	NA	NA	NA	NA
chr4:163836594	chr4-163836594-allele1565669-225	INS	224	NA	0.0007564296520423601,0.0,0.0,0.0,0.0	0.000918741	MARCHF1(7.7623e-08, 0.867)	NA	NA	NA	NA	NA	NA	NA	NA	No	NA	HPRC,HGSVC,1KG-ONT	No	NA	NA	NA	NA	NA	NA
chr4:163836594	chr4-163836594-allele1565649-227	INS	226	NA	0.0907715582450832,0.07636887608069164,0.020833333333333332,0.13220675944333996,0.09100204498977506	0.00020599	MARCHF1(7.7623e-08, 0.867)	NA	NA	NA	NA	NA	NA	NA	NA	No	NA	HPRC,HGSVC,1KG-ONT	No	NA	NA	NA	NA	NA	NA
chr4:163836594	chr4-163836594-allele1565657-235	INS	234	NA	0.009833585476550681,0.005763688760806916,0.001984126984126984,0.006958250497017893,0.003067484662576687	0.00210694	MARCHF1(7.7623e-08, 0.867)	NA	NA	NA	NA	NA	NA	NA	NA	No	NA	HPRC,HGSVC,1KG-ONT	No	NA	NA	NA	NA	NA	NA
chr4:163836594	chr4-163836594-allele1565655-223	INS	222	NA	0.024962178517397883,0.001440922190201729,0.0,0.0,0.0	0.0435145	MARCHF1(7.7623e-08, 0.867)	NA	NA	NA	NA	NA	NA	NA	NA	No	NA	HPRC,HGSVC,1KG-ONT	No	NA	NA	NA	NA	NA	NA
chr4:163836594	chr4-163836594-allele1565658-229	INS	228	NA	0.009077155824508321,0.012968299711815562,0.00992063492063492,0.02186878727634195,0.002044989775051125	NA	MARCHF1(7.7623e-08, 0.867)	NA	NA	NA	NA	NA	NA	NA	NA	No	NA	HPRC,HGSVC,1KG-ONT	No	NA	NA	NA	NA	NA	NA
chr4:163836594	chr4-163836594-allele1565654-230	INS	229	NA	0.0007564296520423601,0.0,0.0,0.0,0.0	0.000918741	MARCHF1(7.7623e-08, 0.867)	NA	NA	NA	NA	NA	NA	NA	NA	No	NA	HPRC,HGSVC,1KG-ONT	No	NA	NA	NA	NA	NA	NA
chr4:163836594	chr4-163836594-allele1565652-229	INS	228	NA	0.00680786686838124,0.007204610951008645,0.001984126984126984,0.015904572564612324,0.0081799591002045	NA	MARCHF1(7.7623e-08, 0.867)	NA	NA	NA	NA	NA	NA	NA	NA	No	NA	HPRC,HGSVC,1KG-ONT	No	NA	NA	NA	NA	NA	NA
chr4:163836594	chr4-163836594-allele1565647-238	INS	237	NA	0.0453857791225416,0.03025936599423631,0.003968253968253968,0.06063618290258449,0.019427402862985686	0.00396355	MARCHF1(7.7623e-08, 0.867)	NA	NA	NA	NA	NA	NA	NA	NA	No	NA	HPRC,HGSVC,1KG-ONT	No	NA	NA	NA	NA	NA	NA
chr4:163836594	chr4-163836594-allele1565656-234	INS	233	NA	0.0030257186081694403,0.001440922190201729,0.0,0.0,0.0	0.00328379	MARCHF1(7.7623e-08, 0.867)	NA	NA	NA	NA	NA	NA	NA	NA	No	NA	HPRC,HGSVC,1KG-ONT	No	NA	NA	NA	NA	NA	NA
chr4:163836594	chr4-163836594-allele1565667-231	INS	230	NA	0.0015128593040847202,0.0,0.0,0.0,0.0	0.00234988	MARCHF1(7.7623e-08, 0.867)	NA	NA	NA	NA	NA	NA	NA	NA	No	NA	HPRC,HGSVC,1KG-ONT	No	NA	NA	NA	NA	NA	NA
chr4:163836594	chr4-163836594-allele1565653-222	INS	221	NA	0.01588502269288956,0.002881844380403458,0.0,0.0009940357852882703,0.0	0.0229358	MARCHF1(7.7623e-08, 0.867)	NA	NA	NA	NA	NA	NA	NA	NA	No	NA	HPRC,HGSVC,1KG-ONT	No	NA	NA	NA	NA	NA	NA
chr4:163836594	chr4-163836594-allele1565660-233	INS	232	NA	0.0,0.001440922190201729,0.0,0.004970178926441352,0.0	0.000593574	MARCHF1(7.7623e-08, 0.867)	NA	NA	NA	NA	NA	NA	NA	NA	No	NA	HPRC,HGSVC,1KG-ONT	No	NA	NA	NA	NA	NA	NA
chr4:163836594	chr4-163836594-allele1565665-219	INS	218	NA	0.00680786686838124,0.001440922190201729,0.0,0.0,0.0	0.0101459	MARCHF1(7.7623e-08, 0.867)	NA	NA	NA	NA	NA	NA	NA	NA	No	NA	HPRC,HGSVC,1KG-ONT	No	NA	NA	NA	NA	NA	NA
chr4:163836594	chr4-163836594-allele1565664-231	INS	230	NA	0.0007564296520423601,0.0,0.0,0.0,0.0	0.000918741	MARCHF1(7.7623e-08, 0.867)	NA	NA	NA	NA	NA	NA	NA	NA	No	NA	HPRC,HGSVC,1KG-ONT	No	NA	NA	NA	NA	NA	NA
chr4:163836594	chr4-163836594-allele1565646-225	INS	224	NA	0.37594553706505296,0.46397694524495675,0.6150793650793651,0.3996023856858847,0.4396728016359918	0.0216514	MARCHF1(7.7623e-08, 0.867)	NA	NA	NA	NA	NA	NA	NA	NA	No	NA	HPRC,HGSVC,1KG-ONT	No	NA	NA	NA	NA	NA	NA
chr4:163836594	chr4-163836594-allele1565659-227	INS	226	NA	0.0007564296520423601,0.0,0.0,0.0,0.0	0.000918741	MARCHF1(7.7623e-08, 0.867)	NA	NA	NA	NA	NA	NA	NA	NA	No	NA	HPRC,HGSVC,1KG-ONT	No	NA	NA	NA	NA	NA	NA
chr4:163836594	chr4-163836594-allele1565648-226	INS	225	NA	0.1059001512859304,0.13976945244956773,0.15178571428571427,0.10437375745526839,0.17177914110429449	0.00511393	MARCHF1(7.7623e-08, 0.867)	NA	NA	NA	NA	NA	NA	NA	NA	No	NA	HPRC,HGSVC,1KG-ONT	No	NA	NA	NA	NA	NA	NA
chr4:163836594	chr4-163836594-allele1565651-224	INS	223	NA	0.019667170953101363,0.010086455331412104,0.001984126984126984,0.015904572564612324,0.007157464212678937	0.0047504	MARCHF1(7.7623e-08, 0.867)	NA	NA	NA	NA	NA	NA	NA	NA	No	NA	HPRC,HGSVC,1KG-ONT	No	NA	NA	NA	NA	NA	NA
chr4:163836594	chr4-163836594-allele1565650-228	INS	227	NA	0.029500756429652043,0.023054755043227664,0.001984126984126984,0.03876739562624255,0.019427402862985686	0.0012555	MARCHF1(7.7623e-08, 0.867)	NA	NA	NA	NA	NA	NA	NA	NA	No	NA	HPRC,HGSVC,1KG-ONT	No	NA	NA	NA	NA	NA	NA
chr4:163869015	chr4-163869015-allele1565987-1078	INS	1077	NA	0.0,0.0,0.0,0.0009940357852882703,0.0	NA	MARCHF1(7.7623e-08, 0.867)	NA	NA	NA	NA	NA	NA	NA	NA	No	NA	1KG-ONT	No	NA	NA	NA	NA	NA	NA
chr4:163877485	chr4-163877485-allele1566073-313	INS	312	NA	0.0,0.004322766570605188,0.01984126984126984,0.005964214711729622,0.012269938650306749	0.00707948	MARCHF1(7.7623e-08, 0.867)	NA	NA	NA	NA	NA	NA	NA	NA	No	NA	1KG-ONT	No	NA	NA	NA	NA	NA	NA
chr4:163881682	chr4-163881682-allele1566124-311	INS	310	NA	0.00529500756429652,0.0,0.0,0.0019880715705765406,0.0	0.00576273	MARCHF1(7.7623e-08, 0.867)	NA	NA	NA	NA	NA	NA	NA	NA	No	NA	HPRC,HGSVC,1KG-ONT	No	NA	NA	NA	NA	NA	NA
chr4:163881682	chr4-163881682-allele1566123-313	INS	312	NA	0.0022692889561270802,0.0,0.0,0.002982107355864811,0.0010224948875255625	NA	MARCHF1(7.7623e-08, 0.867)	NA	NA	NA	NA	NA	NA	NA	NA	No	NA	HPRC,HGSVC,1KG-ONT	No	NA	NA	NA	NA	NA	NA
chr4:163881682	chr4-163881682-allele1566122-312	INS	311	NA	0.02042360060514372,0.07060518731988473,0.021825396825396824,0.10636182902584493,0.049079754601226995	0.0167333	MARCHF1(7.7623e-08, 0.867)	NA	NA	NA	NA	NA	NA	NA	NA	No	NA	HPRC,HGSVC,1KG-ONT	No	NA	NA	NA	NA	NA	NA
chr4:163894556	chr4-163894556-allele1566285-319	INS	318	NA	0.0264750378214826,0.012968299711815562,0.001984126984126984,0.0009940357852882703,0.005112474437627812	0.0224227	MARCHF1(7.7623e-08, 0.867)	NA	NA	NA	NA	NA	NA	NA	NA	No	NA	HPRC,HGSVC,1KG-ONT	No	NA	NA	NA	NA	NA	NA
chr4:163894556	chr4-163894556-allele1566281-132	INS	131	NA	0.024205748865355523,0.002881844380403458,0.002976190476190476,0.0,0.003067484662576687	0.0295664	MARCHF1(7.7623e-08, 0.867)	NA	NA	NA	NA	NA	NA	NA	NA	No	NA	HPRC,HGSVC,1KG-ONT	No	NA	NA	NA	NA	NA	NA
chr4:163894556	chr4-163894556-allele1566323-130	INS	129	NA	0.0007564296520423601,0.0,0.0,0.0,0.0	0.000918741	MARCHF1(7.7623e-08, 0.867)	NA	NA	NA	NA	NA	NA	NA	NA	No	NA	HPRC,HGSVC,1KG-ONT	No	NA	NA	NA	NA	NA	NA
chr4:163894556	chr4-163894556-allele1566294-55	INS	54	NA	0.0022692889561270802,0.005763688760806916,0.001984126984126984,0.006958250497017893,0.003067484662576687	5.55536e-05	MARCHF1(7.7623e-08, 0.867)	NA	NA	NA	NA	NA	NA	NA	NA	No	NA	HPRC,HGSVC	No	NA	NA	NA	NA	NA	NA
chr4:163894556	chr4-163894556-allele1566286-365	INS	364	NA	0.0037821482602118004,0.008645533141210375,0.000992063492063492,0.008946322067594433,0.006134969325153374	NA	MARCHF1(7.7623e-08, 0.867)	NA	NA	NA	NA	NA	NA	NA	NA	No	NA	HPRC,HGSVC,1KG-ONT	No	NA	NA	NA	NA	NA	NA
chr4:163894556	chr4-163894556-allele1566276-63	INS	62	NA	0.0022692889561270802,0.0,0.0,0.0,0.0	0.00377908	MARCHF1(7.7623e-08, 0.867)	NA	NA	NA	NA	NA	NA	NA	NA	No	NA	HPRC,HGSVC	No	NA	NA	NA	NA	NA	NA
chr4:163894556	chr4-163894556-allele1566308-78	INS	77	NA	0.0,0.0,0.002976190476190476,0.0,0.0	3.94758e-05	MARCHF1(7.7623e-08, 0.867)	NA	NA	NA	NA	NA	NA	NA	NA	No	NA	HPRC,HGSVC,1KG-ONT	No	NA	NA	NA	NA	NA	NA
chr4:163894556	chr4-163894556-allele1566317-140	INS	139	NA	0.031013615733736764,0.0,0.0,0.0,0.0	0.0566704	MARCHF1(7.7623e-08, 0.867)	NA	NA	NA	NA	NA	NA	NA	NA	No	NA	HPRC,HGSVC,1KG-ONT	No	NA	NA	NA	NA	NA	NA
chr4:163894556	chr4-163894556-allele1566288-94	INS	93	NA	0.0,0.0,0.00992063492063492,0.002982107355864811,0.0	0.00188759	MARCHF1(7.7623e-08, 0.867)	NA	NA	NA	NA	NA	NA	NA	NA	No	NA	HPRC,HGSVC,1KG-ONT	No	NA	NA	NA	NA	NA	NA
chr4:163894556	chr4-163894556-allele1566316-132	INS	131	NA	0.0022692889561270802,0.0,0.0,0.0,0.0	0.00377908	MARCHF1(7.7623e-08, 0.867)	NA	NA	NA	NA	NA	NA	NA	NA	No	NA	HPRC,HGSVC,1KG-ONT	No	NA	NA	NA	NA	NA	NA
chr4:163894556	chr4-163894556-allele1566311-147	INS	146	NA	0.0007564296520423601,0.0,0.0,0.0,0.0	0.000918741	MARCHF1(7.7623e-08, 0.867)	NA	NA	NA	NA	NA	NA	NA	NA	No	NA	HPRC,HGSVC,1KG-ONT	No	NA	NA	NA	NA	NA	NA
chr4:163894556	chr4-163894556-allele1566297-388	INS	387	NA	0.01059001512859304,0.0,0.0,0.0,0.0	0.0193739	MARCHF1(7.7623e-08, 0.867)	NA	NA	NA	NA	NA	NA	NA	NA	No	NA	HPRC,HGSVC,1KG-ONT	No	NA	NA	NA	NA	NA	NA
chr4:163894556	chr4-163894556-allele1566278-163	INS	162	NA	0.0030257186081694403,0.0,0.0,0.0,0.0	0.00520636	MARCHF1(7.7623e-08, 0.867)	NA	NA	NA	NA	NA	NA	NA	NA	No	NA	HPRC,HGSVC,1KG-ONT	No	NA	NA	NA	NA	NA	NA
chr4:163894556	chr4-163894556-allele1566296-115	INS	114	NA	0.009833585476550681,0.0,0.0,0.0,0.0	0.0179657	MARCHF1(7.7623e-08, 0.867)	NA	NA	NA	NA	NA	NA	NA	NA	No	NA	HPRC,HGSVC,1KG-ONT	No	NA	NA	NA	NA	NA	NA
chr4:163894556	chr4-163894556-allele1566305-296	INS	295	NA	0.0007564296520423601,0.0,0.0,0.0,0.0	0.000918741	MARCHF1(7.7623e-08, 0.867)	NA	NA	NA	NA	NA	NA	NA	NA	No	NA	HPRC,HGSVC,1KG-ONT	No	NA	NA	NA	NA	NA	NA
chr4:163894556	chr4-163894556-allele1566319-155	INS	154	NA	0.0007564296520423601,0.0,0.0,0.0,0.0	0.000918741	MARCHF1(7.7623e-08, 0.867)	NA	NA	NA	NA	NA	NA	NA	NA	No	NA	HPRC,HGSVC,1KG-ONT	No	NA	NA	NA	NA	NA	NA
chr4:163894556	chr4-163894556-allele1566293-279	INS	278	NA	0.007564296520423601,0.001440922190201729,0.018849206349206348,0.0,0.0	NA	MARCHF1(7.7623e-08, 0.867)	NA	NA	NA	NA	NA	NA	NA	NA	No	NA	HPRC,HGSVC,1KG-ONT	No	NA	NA	NA	NA	NA	NA
chr4:163894556	chr4-163894556-allele1566279-86	INS	85	NA	0.0,0.0,0.016865079365079364,0.0,0.003067484662576687	0.00308022	MARCHF1(7.7623e-08, 0.867)	NA	NA	NA	NA	NA	NA	NA	NA	No	NA	HPRC,HGSVC,1KG-ONT	No	NA	NA	NA	NA	NA	NA
chr4:163894556	chr4-163894556-allele1566300-86	INS	85	NA	0.0,0.0,0.0,0.003976143141153081,0.0	0.000224143	MARCHF1(7.7623e-08, 0.867)	NA	NA	NA	NA	NA	NA	NA	NA	No	NA	HPRC,HGSVC,1KG-ONT	No	NA	NA	NA	NA	NA	NA
chr4:163894556	chr4-163894556-allele1566301-384	INS	383	NA	0.0022692889561270802,0.0,0.0,0.0,0.0	0.00377908	MARCHF1(7.7623e-08, 0.867)	NA	NA	NA	NA	NA	NA	NA	NA	No	NA	HPRC,HGSVC,1KG-ONT	No	NA	NA	NA	NA	NA	NA
chr4:163894556	chr4-163894556-allele1566298-78	INS	77	NA	0.0007564296520423601,0.001440922190201729,0.000992063492063492,0.0,0.0	NA	MARCHF1(7.7623e-08, 0.867)	NA	NA	NA	NA	NA	NA	NA	NA	No	NA	HPRC,HGSVC,1KG-ONT	No	NA	NA	NA	NA	NA	NA
chr4:163894556	chr4-163894556-allele1566302-170	INS	169	NA	0.0007564296520423601,0.0,0.0,0.0019880715705765406,0.0	NA	MARCHF1(7.7623e-08, 0.867)	NA	NA	NA	NA	NA	NA	NA	NA	No	NA	HPRC,HGSVC,1KG-ONT	No	NA	NA	NA	NA	NA	NA
chr4:163894556	chr4-163894556-allele1566318-109	INS	108	NA	0.009077155824508321,0.0,0.0,0.0,0.0	0.0165556	MARCHF1(7.7623e-08, 0.867)	NA	NA	NA	NA	NA	NA	NA	NA	No	NA	HPRC,HGSVC,1KG-ONT	No	NA	NA	NA	NA	NA	NA
chr4:163894556	chr4-163894556-allele1566287-388	INS	387	NA	0.04462934947049924,0.010086455331412104,0.000992063492063492,0.012922465208747515,0.002044989775051125	0.0440258	MARCHF1(7.7623e-08, 0.867)	NA	NA	NA	NA	NA	NA	NA	NA	No	NA	HPRC,HGSVC,1KG-ONT	No	NA	NA	NA	NA	NA	NA
chr4:163894556	chr4-163894556-allele1566283-101	INS	100	NA	0.0007564296520423601,0.0,0.0,0.0,0.0	0.000918741	MARCHF1(7.7623e-08, 0.867)	NA	NA	NA	NA	NA	NA	NA	NA	No	NA	HPRC,HGSVC,1KG-ONT	No	NA	NA	NA	NA	NA	NA
chr4:163894556	chr4-163894556-allele1566321-161	INS	160	NA	0.0022692889561270802,0.0,0.0,0.0,0.0	0.00377908	MARCHF1(7.7623e-08, 0.867)	NA	NA	NA	NA	NA	NA	NA	NA	No	NA	HPRC,HGSVC,1KG-ONT	No	NA	NA	NA	NA	NA	NA
chr4:163894556	chr4-163894556-allele1566292-193	INS	192	NA	0.0,0.0,0.0,0.0009940357852882703,0.0	NA	MARCHF1(7.7623e-08, 0.867)	NA	NA	NA	NA	NA	NA	NA	NA	No	NA	HPRC,HGSVC,1KG-ONT	No	NA	NA	NA	NA	NA	NA
chr4:163894556	chr4-163894556-allele1566299-319	INS	318	NA	0.00832072617246596,0.0,0.0,0.0,0.0	0.0151436	MARCHF1(7.7623e-08, 0.867)	NA	NA	NA	NA	NA	NA	NA	NA	No	NA	HPRC,HGSVC,1KG-ONT	No	NA	NA	NA	NA	NA	NA
chr4:163894556	chr4-163894556-allele1566290-178	INS	177	NA	0.0007564296520423601,0.0,0.0,0.0,0.0	0.000918741	MARCHF1(7.7623e-08, 0.867)	NA	NA	NA	NA	NA	NA	NA	NA	No	NA	HPRC,HGSVC,1KG-ONT	No	NA	NA	NA	NA	NA	NA
chr4:163894556	chr4-163894556-allele1566310-344	INS	343	NA	0.0007564296520423601,0.0,0.0,0.0,0.0	0.000918741	MARCHF1(7.7623e-08, 0.867)	NA	NA	NA	NA	NA	NA	NA	NA	No	NA	HPRC,HGSVC,1KG-ONT	No	NA	NA	NA	NA	NA	NA
chr4:163894583	chr4-163894583-allele1566334-250	INS	249	NA	0.01361573373676248,0.004322766570605188,0.0,0.009940357852882704,0.0010224948875255625	0.00705076	MARCHF1(7.7623e-08, 0.867)	NA	NA	NA	NA	NA	NA	NA	NA	No	NA	HPRC,HGSVC,1KG-ONT	No	NA	NA	NA	NA	NA	NA
chr4:163894585	chr4-163894585-allele1566339-135	INS	134	NA	0.0,0.0,0.000992063492063492,0.0009940357852882703,0.0	NA	MARCHF1(7.7623e-08, 0.867)	NA	NA	NA	NA	NA	NA	NA	NA	No	NA	HPRC,HGSVC,1KG-ONT	No	NA	NA	NA	NA	NA	NA
chr4:163894585	chr4-163894585-allele1566337-107	INS	106	NA	0.00529500756429652,0.002881844380403458,0.0,0.0,0.0	0.00576273	MARCHF1(7.7623e-08, 0.867)	NA	NA	NA	NA	NA	NA	NA	NA	No	NA	HPRC,HGSVC,1KG-ONT	No	NA	NA	NA	NA	NA	NA
chr4:163894585	chr4-163894585-allele1566335-122	INS	121	NA	0.018154311649016642,0.001440922190201729,0.0,0.0,0.0010224948875255625	0.0289991	MARCHF1(7.7623e-08, 0.867)	NA	NA	NA	NA	NA	NA	NA	NA	No	NA	HPRC,HGSVC,1KG-ONT	No	NA	NA	NA	NA	NA	NA
chr4:163894592	chr4-163894592-allele1566343-154	INS	153	NA	0.0022692889561270802,0.0,0.0,0.0,0.0	0.00377908	MARCHF1(7.7623e-08, 0.867)	NA	NA	NA	NA	NA	NA	NA	NA	No	NA	HPRC,HGSVC,1KG-ONT	No	NA	NA	NA	NA	NA	NA
chr4:163894608	chr4-163894608-allele1566349-267	INS	266	NA	0.0015128593040847202,0.0,0.0,0.0,0.0	0.00234988	MARCHF1(7.7623e-08, 0.867)	NA	NA	NA	NA	NA	NA	NA	NA	No	NA	HPRC,HGSVC,1KG-ONT	No	NA	NA	NA	NA	NA	NA
chr4:163894608	chr4-163894608-allele1566351-156	INS	155	NA	0.0015128593040847202,0.0,0.0,0.0,0.0	0.00234988	MARCHF1(7.7623e-08, 0.867)	NA	NA	NA	NA	NA	NA	NA	NA	No	NA	HPRC,HGSVC,1KG-ONT	No	NA	NA	NA	NA	NA	NA
chr4:163894630	chr4-163894630-allele1566360-382	INS	381	NA	0.006051437216338881,0.0,0.0,0.0,0.0	0.0108963	MARCHF1(7.7623e-08, 0.867)	NA	NA	NA	NA	NA	NA	NA	NA	No	NA	HPRC,HGSVC,1KG-ONT	No	NA	NA	NA	NA	NA	NA
chr4:163894631	chr4-163894631-allele1566362-331	INS	330	NA	0.00529500756429652,0.0,0.0,0.0,0.0	0.00947665	MARCHF1(7.7623e-08, 0.867)	NA	NA	NA	NA	NA	NA	NA	NA	No	NA	HPRC,HGSVC,1KG-ONT	No	NA	NA	NA	NA	NA	NA
chr4:163894631	chr4-163894631-allele1566363-210	INS	209	NA	0.0007564296520423601,0.0,0.0,0.0,0.0	0.000918741	MARCHF1(7.7623e-08, 0.867)	NA	NA	NA	NA	NA	NA	NA	NA	No	NA	HPRC,HGSVC,1KG-ONT	No	NA	NA	NA	NA	NA	NA
chr4:163894631	chr4-163894631-allele1566361-352	INS	351	NA	0.0015128593040847202,0.0,0.0,0.0,0.0	0.00234988	MARCHF1(7.7623e-08, 0.867)	NA	NA	NA	NA	NA	NA	NA	NA	No	NA	HPRC,HGSVC,1KG-ONT	No	NA	NA	NA	NA	NA	NA
chr4:163894633	chr4-163894633-allele1566366-453	INS	452	NA	0.02798789712556732,0.004322766570605188,0.007936507936507936,0.004970178926441352,0.003067484662576687	0.0227513	MARCHF1(7.7623e-08, 0.867)	NA	NA	NA	NA	NA	NA	NA	NA	No	NA	HPRC,HGSVC,1KG-ONT	No	NA	NA	NA	NA	NA	NA
chr4:163894633	chr4-163894633-allele1566364-480	INS	479	NA	0.0015128593040847202,0.0,0.0,0.0,0.0	0.00234988	MARCHF1(7.7623e-08, 0.867)	NA	NA	NA	NA	NA	NA	NA	NA	No	NA	HPRC,HGSVC,1KG-ONT	No	NA	NA	NA	NA	NA	NA
chr4:163894652	chr4-163894652-allele1566389-357	INS	356	NA	0.0007564296520423601,0.001440922190201729,0.0,0.0,0.0	NA	MARCHF1(7.7623e-08, 0.867)	NA	NA	NA	NA	NA	NA	NA	NA	No	NA	HPRC,HGSVC,1KG-ONT	No	NA	NA	NA	NA	NA	NA
chr4:163894652	chr4-163894652-allele1566381-70	INS	69	NA	0.0030257186081694403,0.0,0.0,0.0,0.0	0.00520636	MARCHF1(7.7623e-08, 0.867)	NA	NA	NA	NA	NA	NA	NA	NA	No	NA	HPRC,HGSVC	No	NA	NA	NA	NA	NA	NA
chr4:163894652	chr4-163894652-allele1566386-229	INS	228	NA	0.0,0.002881844380403458,0.0,0.002982107355864811,0.0	0.000408842	MARCHF1(7.7623e-08, 0.867)	NA	NA	NA	NA	NA	NA	NA	NA	No	NA	HPRC,HGSVC,1KG-ONT	No	NA	NA	NA	NA	NA	NA
chr4:163894652	chr4-163894652-allele1566367-51	INS	50	NA	0.0,0.0,0.00992063492063492,0.0,0.0	0.00133282	MARCHF1(7.7623e-08, 0.867)	NA	NA	NA	NA	NA	NA	NA	NA	No	NA	HPRC,HGSVC	No	NA	NA	NA	NA	NA	NA
chr4:163894652	chr4-163894652-allele1566369-120	INS	119	NA	0.0007564296520423601,0.001440922190201729,0.0,0.007952286282306162,0.0010224948875255625	0.000360376	MARCHF1(7.7623e-08, 0.867)	NA	NA	NA	NA	NA	NA	NA	NA	No	NA	HPRC,HGSVC,1KG-ONT	No	NA	NA	NA	NA	NA	NA
chr4:163894652	chr4-163894652-allele1566394-95	INS	94	NA	0.0,0.001440922190201729,0.0,0.003976143141153081,0.0	0.000408842	MARCHF1(7.7623e-08, 0.867)	NA	NA	NA	NA	NA	NA	NA	NA	No	NA	HPRC,HGSVC,1KG-ONT	No	NA	NA	NA	NA	NA	NA
chr4:163894652	chr4-163894652-allele1566371-214	INS	213	NA	0.0022692889561270802,0.001440922190201729,0.0,0.0,0.0	0.0019853	MARCHF1(7.7623e-08, 0.867)	NA	NA	NA	NA	NA	NA	NA	NA	No	NA	HPRC,HGSVC,1KG-ONT	No	NA	NA	NA	NA	NA	NA
chr4:163894652	chr4-163894652-allele1566383-95	INS	94	NA	0.0,0.0,0.003968253968253968,0.0,0.0	NA	MARCHF1(7.7623e-08, 0.867)	NA	NA	NA	NA	NA	NA	NA	NA	No	NA	HPRC,HGSVC,1KG-ONT	No	NA	NA	NA	NA	NA	NA
chr4:163894652	chr4-163894652-allele1566370-143	INS	142	NA	0.0022692889561270802,0.0446685878962536,0.0,0.008946322067594433,0.0010224948875255625	0.00381778	MARCHF1(7.7623e-08, 0.867)	NA	NA	NA	NA	NA	NA	NA	NA	No	NA	HPRC,HGSVC,1KG-ONT	No	NA	NA	NA	NA	NA	NA
chr4:163894652	chr4-163894652-allele1566395-277	INS	276	NA	0.0022692889561270802,0.001440922190201729,0.0,0.0009940357852882703,0.0	0.000980669	MARCHF1(7.7623e-08, 0.867)	NA	NA	NA	NA	NA	NA	NA	NA	No	NA	HPRC,HGSVC,1KG-ONT	No	NA	NA	NA	NA	NA	NA
chr4:163894652	chr4-163894652-allele1566384-191	INS	190	NA	0.0007564296520423601,0.0,0.0,0.0,0.0	0.000918741	MARCHF1(7.7623e-08, 0.867)	NA	NA	NA	NA	NA	NA	NA	NA	No	NA	HPRC,HGSVC,1KG-ONT	No	NA	NA	NA	NA	NA	NA
chr4:163894652	chr4-163894652-allele1566372-160	INS	159	NA	0.006051437216338881,0.0,0.000992063492063492,0.0009940357852882703,0.0	0.00707186	MARCHF1(7.7623e-08, 0.867)	NA	NA	NA	NA	NA	NA	NA	NA	No	NA	HPRC,HGSVC,1KG-ONT	No	NA	NA	NA	NA	NA	NA
chr4:163894652	chr4-163894652-allele1566380-72	INS	71	NA	0.0022692889561270802,0.002881844380403458,0.020833333333333332,0.0019880715705765406,0.005112474437627812	0.00208725	MARCHF1(7.7623e-08, 0.867)	NA	NA	NA	NA	NA	NA	NA	NA	No	NA	HPRC,HGSVC	No	NA	NA	NA	NA	NA	NA
chr4:163894652	chr4-163894652-allele1566379-95	INS	94	NA	0.00832072617246596,0.004322766570605188,0.000992063492063492,0.0,0.0	0.00821341	MARCHF1(7.7623e-08, 0.867)	NA	NA	NA	NA	NA	NA	NA	NA	No	NA	HPRC,HGSVC,1KG-ONT	No	NA	NA	NA	NA	NA	NA
chr4:163894652	chr4-163894652-allele1566392-388	INS	387	NA	0.0015128593040847202,0.0,0.0,0.0,0.0	0.00234988	MARCHF1(7.7623e-08, 0.867)	NA	NA	NA	NA	NA	NA	NA	NA	No	NA	HPRC,HGSVC,1KG-ONT	No	NA	NA	NA	NA	NA	NA
chr4:163894652	chr4-163894652-allele1566398-342	INS	341	NA	0.0,0.0,0.0,0.0,0.0010224948875255625	NA	MARCHF1(7.7623e-08, 0.867)	NA	NA	NA	NA	NA	NA	NA	NA	No	NA	HPRC,HGSVC,1KG-ONT	No	NA	NA	NA	NA	NA	NA
chr4:163894652	chr4-163894652-allele1566388-392	INS	391	NA	0.0007564296520423601,0.0,0.0,0.0,0.0	0.000918741	MARCHF1(7.7623e-08, 0.867)	NA	NA	NA	NA	NA	NA	NA	NA	No	NA	HPRC,HGSVC,1KG-ONT	No	NA	NA	NA	NA	NA	NA
chr4:163894671	chr4-163894671-allele1566405-218	INS	217	NA	0.0030257186081694403,0.0,0.0,0.0,0.0	0.00520636	MARCHF1(7.7623e-08, 0.867)	NA	NA	NA	NA	NA	NA	NA	NA	No	NA	HPRC,HGSVC,1KG-ONT	No	NA	NA	NA	NA	NA	NA
chr4:163894671	chr4-163894671-allele1566400-411	INS	410	NA	0.0007564296520423601,0.0,0.0,0.0,0.0	0.000918741	MARCHF1(7.7623e-08, 0.867)	NA	NA	NA	NA	NA	NA	NA	NA	No	NA	HPRC,HGSVC,1KG-ONT	No	NA	NA	NA	NA	NA	NA
chr4:163894671	chr4-163894671-allele1566408-390	INS	389	NA	0.0,0.0,0.0,0.0019880715705765406,0.0	NA	MARCHF1(7.7623e-08, 0.867)	NA	NA	NA	NA	NA	NA	NA	NA	No	NA	HPRC,HGSVC,1KG-ONT	No	NA	NA	NA	NA	NA	NA
chr4:163894671	chr4-163894671-allele1566411-210	INS	209	NA	0.0,0.01440922190201729,0.0,0.0,0.002044989775051125	0.00153107	MARCHF1(7.7623e-08, 0.867)	NA	NA	NA	NA	NA	NA	NA	NA	No	NA	HPRC,HGSVC,1KG-ONT	No	NA	NA	NA	NA	NA	NA
chr4:163894711	chr4-163894711-allele1566435-189	INS	188	NA	0.0007564296520423601,0.0,0.0,0.0,0.0	0.000918741	MARCHF1(7.7623e-08, 0.867)	NA	NA	NA	NA	NA	NA	NA	NA	No	NA	HPRC,HGSVC,1KG-ONT	No	NA	NA	NA	NA	NA	NA
chr4:163894713	chr4-163894713-allele1566436-338	INS	337	NA	0.01739788199697428,0.001440922190201729,0.003968253968253968,0.0009940357852882703,0.0	0.0207883	MARCHF1(7.7623e-08, 0.867)	NA	NA	NA	NA	NA	NA	NA	NA	No	NA	HPRC,HGSVC,1KG-ONT	No	NA	NA	NA	NA	NA	NA
chr4:163894719	chr4-163894719-allele1566437-206	INS	205	NA	0.009833585476550681,0.01585014409221902,0.003968253968253968,0.02882703777335984,0.0081799591002045	0.000205614	MARCHF1(7.7623e-08, 0.867)	NA	NA	NA	NA	NA	NA	NA	NA	No	NA	HPRC,HGSVC,1KG-ONT	No	NA	NA	NA	NA	NA	NA
chr4:163894719	chr4-163894719-allele1566439-137	INS	136	NA	0.006051437216338881,0.002881844380403458,0.0,0.0009940357852882703,0.0010224948875255625	0.00463378	MARCHF1(7.7623e-08, 0.867)	NA	NA	NA	NA	NA	NA	NA	NA	No	NA	HPRC,HGSVC,1KG-ONT	No	NA	NA	NA	NA	NA	NA
chr4:163894719	chr4-163894719-allele1566443-116	INS	115	NA	0.0022692889561270802,0.0,0.0,0.0,0.0	0.00377908	MARCHF1(7.7623e-08, 0.867)	NA	NA	NA	NA	NA	NA	NA	NA	No	NA	HPRC,HGSVC,1KG-ONT	No	NA	NA	NA	NA	NA	NA
chr4:163894719	chr4-163894719-allele1566442-183	INS	182	NA	0.0,0.012968299711815562,0.0,0.0009940357852882703,0.0	0.00133282	MARCHF1(7.7623e-08, 0.867)	NA	NA	NA	NA	NA	NA	NA	NA	No	NA	HPRC,HGSVC,1KG-ONT	No	NA	NA	NA	NA	NA	NA
chr4:163894719	chr4-163894719-allele1566438-250	INS	249	NA	0.019667170953101363,0.018731988472622477,0.03670634920634921,0.019880715705765408,0.015337423312883436	NA	MARCHF1(7.7623e-08, 0.867)	NA	NA	NA	NA	NA	NA	NA	NA	No	NA	HPRC,HGSVC,1KG-ONT	No	NA	NA	NA	NA	NA	NA
chr4:163894719	chr4-163894719-allele1566445-227	INS	226	NA	0.0,0.0,0.0,0.0,0.0010224948875255625	NA	MARCHF1(7.7623e-08, 0.867)	NA	NA	NA	NA	NA	NA	NA	NA	No	NA	HPRC,HGSVC,1KG-ONT	No	NA	NA	NA	NA	NA	NA
chr4:163894719	chr4-163894719-allele1566444-208	INS	207	NA	0.0,0.001440922190201729,0.0,0.0,0.0	NA	MARCHF1(7.7623e-08, 0.867)	NA	NA	NA	NA	NA	NA	NA	NA	No	NA	HPRC,HGSVC,1KG-ONT	No	NA	NA	NA	NA	NA	NA
chr4:163894732	chr4-163894732-allele1566451-258	INS	257	NA	0.0030257186081694403,0.0,0.0,0.0,0.0	0.00520636	MARCHF1(7.7623e-08, 0.867)	NA	NA	NA	NA	NA	NA	NA	NA	No	NA	HPRC,HGSVC,1KG-ONT	No	NA	NA	NA	NA	NA	NA
chr4:163894732	chr4-163894732-allele1566450-235	INS	234	NA	0.0015128593040847202,0.0,0.0,0.0,0.0	0.00234988	MARCHF1(7.7623e-08, 0.867)	NA	NA	NA	NA	NA	NA	NA	NA	No	NA	HPRC,HGSVC,1KG-ONT	No	NA	NA	NA	NA	NA	NA
chr4:163894740	chr4-163894740-allele1566456-231	INS	230	NA	0.0,0.002881844380403458,0.002976190476190476,0.0,0.0	0.000408842	MARCHF1(7.7623e-08, 0.867)	NA	NA	NA	NA	NA	NA	NA	NA	No	NA	HPRC,HGSVC,1KG-ONT	No	NA	NA	NA	NA	NA	NA
chr4:163894740	chr4-163894740-allele1566458-114	INS	113	NA	0.0,0.0,0.0,0.0009940357852882703,0.0	NA	MARCHF1(7.7623e-08, 0.867)	NA	NA	NA	NA	NA	NA	NA	NA	No	NA	HPRC,HGSVC,1KG-ONT	No	NA	NA	NA	NA	NA	NA
chr4:163894801	chr4-163894801-allele1566480-158	INS	157	NA	0.0022692889561270802,0.0,0.0,0.0,0.0	0.00377908	MARCHF1(7.7623e-08, 0.867)	NA	NA	NA	NA	NA	NA	NA	NA	No	NA	HPRC,HGSVC,1KG-ONT	No	NA	NA	NA	NA	NA	NA
chr4:163894809	chr4-163894809-allele1566488-135	INS	134	NA	0.0007564296520423601,0.0,0.0,0.0,0.0	0.000918741	MARCHF1(7.7623e-08, 0.867)	NA	NA	NA	NA	NA	NA	NA	NA	No	NA	HPRC,HGSVC,1KG-ONT	No	NA	NA	NA	NA	NA	NA
chr4:163894822	chr4-163894822-allele1566498-139	INS	138	NA	0.0,0.0,0.000992063492063492,0.0,0.0	NA	MARCHF1(7.7623e-08, 0.867)	NA	NA	NA	NA	NA	NA	NA	NA	No	NA	HPRC,HGSVC,1KG-ONT	No	NA	NA	NA	NA	NA	NA
chr4:163894830	chr4-163894830-allele1566499-114	INS	113	NA	0.0022692889561270802,0.02881844380403458,0.018849206349206348,0.016898608349900597,0.032719836400818	0.0123924	MARCHF1(7.7623e-08, 0.867)	NA	NA	NA	NA	NA	NA	NA	NA	No	NA	HPRC,HGSVC,1KG-ONT	No	NA	NA	NA	NA	NA	NA
chr4:163894830	chr4-163894830-allele1566507-179	INS	178	NA	0.0015128593040847202,0.0,0.0,0.0,0.0	0.00234988	MARCHF1(7.7623e-08, 0.867)	NA	NA	NA	NA	NA	NA	NA	NA	No	NA	HPRC,HGSVC,1KG-ONT	No	NA	NA	NA	NA	NA	NA
chr4:163894830	chr4-163894830-allele1566506-137	INS	136	NA	0.0,0.008645533141210375,0.008928571428571428,0.009940357852882704,0.006134969325153374	0.00522233	MARCHF1(7.7623e-08, 0.867)	NA	NA	NA	NA	NA	NA	NA	NA	No	NA	HPRC,HGSVC,1KG-ONT	No	NA	NA	NA	NA	NA	NA
chr4:163894830	chr4-163894830-allele1566511-183	INS	182	NA	0.0,0.001440922190201729,0.005952380952380952,0.002982107355864811,0.011247443762781187	0.00327033	MARCHF1(7.7623e-08, 0.867)	NA	NA	NA	NA	NA	NA	NA	NA	No	NA	HPRC,HGSVC,1KG-ONT	No	NA	NA	NA	NA	NA	NA
chr4:163894830	chr4-163894830-allele1566509-160	INS	159	NA	0.0,0.0,0.001984126984126984,0.0,0.0	NA	MARCHF1(7.7623e-08, 0.867)	NA	NA	NA	NA	NA	NA	NA	NA	No	NA	HPRC,HGSVC,1KG-ONT	No	NA	NA	NA	NA	NA	NA
chr4:163894830	chr4-163894830-allele1566516-202	INS	201	NA	0.0,0.0,0.015873015873015872,0.0,0.003067484662576687	0.00299801	MARCHF1(7.7623e-08, 0.867)	NA	NA	NA	NA	NA	NA	NA	NA	No	NA	HPRC,HGSVC,1KG-ONT	No	NA	NA	NA	NA	NA	NA
chr4:163894830	chr4-163894830-allele1566508-154	INS	153	NA	0.0015128593040847202,0.008645533141210375,0.0,0.016898608349900597,0.00408997955010225	0.00241964	MARCHF1(7.7623e-08, 0.867)	NA	NA	NA	NA	NA	NA	NA	NA	No	NA	HPRC,HGSVC,1KG-ONT	No	NA	NA	NA	NA	NA	NA
chr4:163894830	chr4-163894830-allele1566500-158	INS	157	NA	0.0022692889561270802,0.0,0.0,0.0,0.0	0.00377908	MARCHF1(7.7623e-08, 0.867)	NA	NA	NA	NA	NA	NA	NA	NA	No	NA	HPRC,HGSVC,1KG-ONT	No	NA	NA	NA	NA	NA	NA
chr4:163894830	chr4-163894830-allele1566501-181	INS	180	NA	0.0007564296520423601,0.04610951008645533,0.007936507936507936,0.0019880715705765406,0.0010224948875255625	0.00623003	MARCHF1(7.7623e-08, 0.867)	NA	NA	NA	NA	NA	NA	NA	NA	No	NA	HPRC,HGSVC,1KG-ONT	No	NA	NA	NA	NA	NA	NA
chr4:163894830	chr4-163894830-allele1566504-204	INS	203	NA	0.0022692889561270802,0.007204610951008645,0.005952380952380952,0.007952286282306162,0.002044989775051125	0.00067711	MARCHF1(7.7623e-08, 0.867)	NA	NA	NA	NA	NA	NA	NA	NA	No	NA	HPRC,HGSVC,1KG-ONT	No	NA	NA	NA	NA	NA	NA
chr4:163894830	chr4-163894830-allele1566514-91	INS	90	NA	0.0,0.001440922190201729,0.0,0.0,0.0	NA	MARCHF1(7.7623e-08, 0.867)	NA	NA	NA	NA	NA	NA	NA	NA	No	NA	HPRC,HGSVC,1KG-ONT	No	NA	NA	NA	NA	NA	NA
chr4:163894830	chr4-163894830-allele1566505-135	INS	134	NA	0.0007564296520423601,0.001440922190201729,0.003968253968253968,0.0019880715705765406,0.0010224948875255625	NA	MARCHF1(7.7623e-08, 0.867)	NA	NA	NA	NA	NA	NA	NA	NA	No	NA	HPRC,HGSVC,1KG-ONT	No	NA	NA	NA	NA	NA	NA
chr4:163894843	chr4-163894843-allele1566521-72	INS	71	NA	0.0030257186081694403,0.018731988472622477,0.007936507936507936,0.018886679920477135,0.007157464212678937	0.00415257	MARCHF1(7.7623e-08, 0.867)	NA	NA	NA	NA	NA	NA	NA	NA	No	NA	HPRC,HGSVC	No	NA	NA	NA	NA	NA	NA
chr4:163894843	chr4-163894843-allele1566526-116	INS	115	NA	0.0045385779122541605,0.0,0.0,0.0,0.0	0.00805514	MARCHF1(7.7623e-08, 0.867)	NA	NA	NA	NA	NA	NA	NA	NA	No	NA	HPRC,HGSVC,1KG-ONT	No	NA	NA	NA	NA	NA	NA
chr4:163894843	chr4-163894843-allele1566524-118	INS	117	NA	0.0,0.0,0.0,0.007952286282306162,0.005112474437627812	0.00180841	MARCHF1(7.7623e-08, 0.867)	NA	NA	NA	NA	NA	NA	NA	NA	No	NA	HPRC,HGSVC,1KG-ONT	No	NA	NA	NA	NA	NA	NA
chr4:163894843	chr4-163894843-allele1566527-187	INS	186	NA	0.0,0.0,0.001984126984126984,0.0,0.007157464212678937	0.00114796	MARCHF1(7.7623e-08, 0.867)	NA	NA	NA	NA	NA	NA	NA	NA	No	NA	HPRC,HGSVC,1KG-ONT	No	NA	NA	NA	NA	NA	NA
chr4:163894851	chr4-163894851-allele1566535-311	INS	310	NA	0.0,0.0,0.000992063492063492,0.0,0.0	NA	MARCHF1(7.7623e-08, 0.867)	NA	NA	NA	NA	NA	NA	NA	NA	No	NA	HPRC,HGSVC,1KG-ONT	No	NA	NA	NA	NA	NA	NA
chr4:163894851	chr4-163894851-allele1566533-181	INS	180	NA	0.0007564296520423601,0.0,0.0,0.0,0.0	0.000918741	MARCHF1(7.7623e-08, 0.867)	NA	NA	NA	NA	NA	NA	NA	NA	No	NA	HPRC,HGSVC,1KG-ONT	No	NA	NA	NA	NA	NA	NA
chr4:163894851	chr4-163894851-allele1566530-205	INS	204	NA	0.0007564296520423601,0.001440922190201729,0.005952380952380952,0.0009940357852882703,0.0010224948875255625	0.000199544	MARCHF1(7.7623e-08, 0.867)	NA	NA	NA	NA	NA	NA	NA	NA	No	NA	HPRC,HGSVC,1KG-ONT	No	NA	NA	NA	NA	NA	NA
chr4:163894908	chr4-163894908-allele1566551-221	INS	220	NA	0.015128593040847202,0.025936599423631124,0.026785714285714284,0.030815109343936383,0.016359918200409	0.00167821	MARCHF1(7.7623e-08, 0.867)	NA	NA	NA	NA	NA	NA	NA	NA	No	NA	HPRC,HGSVC,1KG-ONT	No	NA	NA	NA	NA	NA	NA
chr4:163894908	chr4-163894908-allele1566556-154	INS	153	NA	0.0,0.0,0.005952380952380952,0.0,0.0	0.000593574	MARCHF1(7.7623e-08, 0.867)	NA	NA	NA	NA	NA	NA	NA	NA	No	NA	HPRC,HGSVC,1KG-ONT	No	NA	NA	NA	NA	NA	NA
chr4:163894908	chr4-163894908-allele1566558-118	INS	117	NA	0.0,0.001440922190201729,0.0,0.0,0.0010224948875255625	NA	MARCHF1(7.7623e-08, 0.867)	NA	NA	NA	NA	NA	NA	NA	NA	No	NA	HPRC,HGSVC,1KG-ONT	No	NA	NA	NA	NA	NA	NA
chr4:163894908	chr4-163894908-allele1566563-294	INS	293	NA	0.00680786686838124,0.0,0.0,0.0,0.0	0.0123139	MARCHF1(7.7623e-08, 0.867)	NA	NA	NA	NA	NA	NA	NA	NA	No	NA	HPRC,HGSVC,1KG-ONT	No	NA	NA	NA	NA	NA	NA
chr4:163894908	chr4-163894908-allele1566561-127	INS	126	NA	0.006051437216338881,0.0,0.0,0.0,0.0	0.0108963	MARCHF1(7.7623e-08, 0.867)	NA	NA	NA	NA	NA	NA	NA	NA	No	NA	HPRC,HGSVC,1KG-ONT	No	NA	NA	NA	NA	NA	NA
chr4:163894908	chr4-163894908-allele1566566-198	INS	197	NA	0.0,0.001440922190201729,0.002976190476190476,0.002982107355864811,0.0	0.000778337	MARCHF1(7.7623e-08, 0.867)	NA	NA	NA	NA	NA	NA	NA	NA	No	NA	HPRC,HGSVC,1KG-ONT	No	NA	NA	NA	NA	NA	NA
chr4:163894908	chr4-163894908-allele1566550-85	INS	84	NA	0.0,0.001440922190201729,0.0,0.0,0.0010224948875255625	NA	MARCHF1(7.7623e-08, 0.867)	NA	NA	NA	NA	NA	NA	NA	NA	No	NA	HPRC,HGSVC,1KG-ONT	No	NA	NA	NA	NA	NA	NA
chr4:163894908	chr4-163894908-allele1566555-111	INS	110	NA	0.0,0.001440922190201729,0.0,0.0,0.0	NA	MARCHF1(7.7623e-08, 0.867)	NA	NA	NA	NA	NA	NA	NA	NA	No	NA	HPRC,HGSVC,1KG-ONT	No	NA	NA	NA	NA	NA	NA
chr4:163894908	chr4-163894908-allele1566553-185	INS	184	NA	0.02042360060514372,0.011527377521613832,0.000992063492063492,0.006958250497017893,0.003067484662576687	0.01221	MARCHF1(7.7623e-08, 0.867)	NA	NA	NA	NA	NA	NA	NA	NA	No	NA	HPRC,HGSVC,1KG-ONT	No	NA	NA	NA	NA	NA	NA
chr4:163894908	chr4-163894908-allele1566562-148	INS	147	NA	0.006051437216338881,0.001440922190201729,0.0,0.0,0.0	0.00875367	MARCHF1(7.7623e-08, 0.867)	NA	NA	NA	NA	NA	NA	NA	NA	No	NA	HPRC,HGSVC,1KG-ONT	No	NA	NA	NA	NA	NA	NA
chr4:163894908	chr4-163894908-allele1566559-118	INS	117	NA	0.029500756429652043,0.002881844380403458,0.0,0.0009940357852882703,0.0	0.0475304	MARCHF1(7.7623e-08, 0.867)	NA	NA	NA	NA	NA	NA	NA	NA	No	NA	HPRC,HGSVC,1KG-ONT	No	NA	NA	NA	NA	NA	NA
chr4:163894908	chr4-163894908-allele1566552-95	INS	94	NA	0.0022692889561270802,0.0,0.0,0.0,0.005112474437627812	NA	MARCHF1(7.7623e-08, 0.867)	NA	NA	NA	NA	NA	NA	NA	NA	No	NA	HPRC,HGSVC,1KG-ONT	No	NA	NA	NA	NA	NA	NA
chr4:163894908	chr4-163894908-allele1566554-64	INS	63	NA	0.0,0.0,0.0,0.0009940357852882703,0.0	NA	MARCHF1(7.7623e-08, 0.867)	NA	NA	NA	NA	NA	NA	NA	NA	No	NA	HPRC,HGSVC	No	NA	NA	NA	NA	NA	NA
chr4:163894909	chr4-163894909-allele1566568-132	INS	131	NA	0.0,0.004322766570605188,0.002976190476190476,0.0009940357852882703,0.016359918200409	0.00369415	MARCHF1(7.7623e-08, 0.867)	NA	NA	NA	NA	NA	NA	NA	NA	No	NA	HPRC,HGSVC,1KG-ONT	No	NA	NA	NA	NA	NA	NA
chr4:163894910	chr4-163894910-allele1566579-251	INS	250	NA	0.0015128593040847202,0.004322766570605188,0.00496031746031746,0.005964214711729622,0.0	0.000307536	MARCHF1(7.7623e-08, 0.867)	NA	NA	NA	NA	NA	NA	NA	NA	No	NA	HPRC,HGSVC,1KG-ONT	No	NA	NA	NA	NA	NA	NA
chr4:163894910	chr4-163894910-allele1566583-81	INS	80	NA	0.00680786686838124,0.004322766570605188,0.000992063492063492,0.0,0.0	0.00579224	MARCHF1(7.7623e-08, 0.867)	NA	NA	NA	NA	NA	NA	NA	NA	No	NA	HPRC,HGSVC,1KG-ONT	No	NA	NA	NA	NA	NA	NA
chr4:163894910	chr4-163894910-allele1566574-188	INS	187	NA	0.007564296520423601,0.001440922190201729,0.0,0.002982107355864811,0.0	0.00698807	MARCHF1(7.7623e-08, 0.867)	NA	NA	NA	NA	NA	NA	NA	NA	No	NA	HPRC,HGSVC,1KG-ONT	No	NA	NA	NA	NA	NA	NA
chr4:163894910	chr4-163894910-allele1566572-144	INS	143	NA	0.0022692889561270802,0.0,0.0,0.0,0.0	0.00377908	MARCHF1(7.7623e-08, 0.867)	NA	NA	NA	NA	NA	NA	NA	NA	No	NA	HPRC,HGSVC,1KG-ONT	No	NA	NA	NA	NA	NA	NA
chr4:163894910	chr4-163894910-allele1566570-102	INS	101	NA	0.0007564296520423601,0.0,0.0,0.0009940357852882703,0.0	NA	MARCHF1(7.7623e-08, 0.867)	NA	NA	NA	NA	NA	NA	NA	NA	No	NA	HPRC,HGSVC,1KG-ONT	No	NA	NA	NA	NA	NA	NA
chr4:163894910	chr4-163894910-allele1566575-230	INS	229	NA	0.012102874432677761,0.005763688760806916,0.0,0.008946322067594433,0.005112474437627812	0.0033481	MARCHF1(7.7623e-08, 0.867)	NA	NA	NA	NA	NA	NA	NA	NA	No	NA	HPRC,HGSVC,1KG-ONT	No	NA	NA	NA	NA	NA	NA
chr4:163894910	chr4-163894910-allele1566577-108	INS	107	NA	0.0,0.001440922190201729,0.000992063492063492,0.0009940357852882703,0.0010224948875255625	0.000224143	MARCHF1(7.7623e-08, 0.867)	NA	NA	NA	NA	NA	NA	NA	NA	No	NA	HPRC,HGSVC,1KG-ONT	No	NA	NA	NA	NA	NA	NA
chr4:163894910	chr4-163894910-allele1566571-123	INS	122	NA	0.0045385779122541605,0.0,0.005952380952380952,0.0,0.003067484662576687	0.000223704	MARCHF1(7.7623e-08, 0.867)	NA	NA	NA	NA	NA	NA	NA	NA	No	NA	HPRC,HGSVC,1KG-ONT	No	NA	NA	NA	NA	NA	NA
chr4:163894910	chr4-163894910-allele1566569-60	INS	59	NA	0.0030257186081694403,0.007204610951008645,0.023809523809523808,0.005964214711729622,0.014314928425357873	0.00451412	MARCHF1(7.7623e-08, 0.867)	NA	NA	NA	NA	NA	NA	NA	NA	No	NA	HPRC,HGSVC	No	NA	NA	NA	NA	NA	NA
chr4:163894910	chr4-163894910-allele1566584-190	INS	189	NA	0.0045385779122541605,0.0,0.0,0.0,0.0	0.00805514	MARCHF1(7.7623e-08, 0.867)	NA	NA	NA	NA	NA	NA	NA	NA	No	NA	HPRC,HGSVC,1KG-ONT	No	NA	NA	NA	NA	NA	NA
chr4:163894910	chr4-163894910-allele1566585-171	INS	170	NA	0.012859304084720122,0.0,0.0,0.0,0.0	0.0235872	MARCHF1(7.7623e-08, 0.867)	NA	NA	NA	NA	NA	NA	NA	NA	No	NA	HPRC,HGSVC,1KG-ONT	No	NA	NA	NA	NA	NA	NA
chr4:163894910	chr4-163894910-allele1566582-104	INS	103	NA	0.0,0.002881844380403458,0.0,0.007952286282306162,0.0010224948875255625	0.00142414	MARCHF1(7.7623e-08, 0.867)	NA	NA	NA	NA	NA	NA	NA	NA	No	NA	HPRC,HGSVC,1KG-ONT	No	NA	NA	NA	NA	NA	NA
chr4:163894910	chr4-163894910-allele1566578-209	INS	208	NA	0.0015128593040847202,0.0,0.0,0.0,0.0	0.00234988	MARCHF1(7.7623e-08, 0.867)	NA	NA	NA	NA	NA	NA	NA	NA	No	NA	HPRC,HGSVC,1KG-ONT	No	NA	NA	NA	NA	NA	NA
chr4:163894910	chr4-163894910-allele1566573-165	INS	164	NA	0.0340393343419062,0.007204610951008645,0.0,0.003976143141153081,0.00408997955010225	0.0391679	MARCHF1(7.7623e-08, 0.867)	NA	NA	NA	NA	NA	NA	NA	NA	No	NA	HPRC,HGSVC,1KG-ONT	No	NA	NA	NA	NA	NA	NA
chr4:163894910	chr4-163894910-allele1566586-83	INS	82	NA	0.0007564296520423601,0.0,0.0,0.0,0.0	0.000918741	MARCHF1(7.7623e-08, 0.867)	NA	NA	NA	NA	NA	NA	NA	NA	No	NA	HPRC,HGSVC,1KG-ONT	No	NA	NA	NA	NA	NA	NA
chr4:163894910	chr4-163894910-allele1566576-301	INS	300	NA	0.0,0.0,0.0,0.0,0.0010224948875255625	NA	MARCHF1(7.7623e-08, 0.867)	NA	NA	NA	NA	NA	NA	NA	NA	No	NA	HPRC,HGSVC,1KG-ONT	No	NA	NA	NA	NA	NA	NA
chr4:163894916	chr4-163894916-allele1566590-73	INS	72	NA	0.0015128593040847202,0.0,0.001984126984126984,0.0,0.0	NA	MARCHF1(7.7623e-08, 0.867)	NA	NA	NA	NA	NA	NA	NA	NA	No	NA	HPRC,HGSVC	No	NA	NA	NA	NA	NA	NA
chr4:163894935	chr4-163894935-allele1566596-315	INS	314	NA	0.015128593040847202,0.001440922190201729,0.0,0.0,0.0010224948875255625	0.0234731	MARCHF1(7.7623e-08, 0.867)	NA	NA	NA	NA	NA	NA	NA	NA	No	NA	HPRC,HGSVC,1KG-ONT	No	NA	NA	NA	NA	NA	NA
chr4:163894956	chr4-163894956-allele1566630-223	INS	222	NA	0.006051437216338881,0.0,0.0,0.0,0.0	0.0108963	MARCHF1(7.7623e-08, 0.867)	NA	NA	NA	NA	NA	NA	NA	NA	No	NA	HPRC,HGSVC,1KG-ONT	No	NA	NA	NA	NA	NA	NA
chr4:163894956	chr4-163894956-allele1566627-286	INS	285	NA	0.0030257186081694403,0.0,0.0,0.0,0.0	0.00520636	MARCHF1(7.7623e-08, 0.867)	NA	NA	NA	NA	NA	NA	NA	NA	No	NA	HPRC,HGSVC,1KG-ONT	No	NA	NA	NA	NA	NA	NA
chr4:163894956	chr4-163894956-allele1566623-133	INS	132	NA	0.0,0.0,0.0,0.0009940357852882703,0.0081799591002045	0.00114796	MARCHF1(7.7623e-08, 0.867)	NA	NA	NA	NA	NA	NA	NA	NA	No	NA	HPRC,HGSVC,1KG-ONT	No	NA	NA	NA	NA	NA	NA
chr4:163894956	chr4-163894956-allele1566604-85	INS	84	NA	0.01059001512859304,0.0,0.0,0.0,0.0	0.0193739	MARCHF1(7.7623e-08, 0.867)	NA	NA	NA	NA	NA	NA	NA	NA	No	NA	HPRC,HGSVC,1KG-ONT	No	NA	NA	NA	NA	NA	NA
chr4:163894956	chr4-163894956-allele1566631-202	INS	201	NA	0.0,0.002881844380403458,0.0,0.006958250497017893,0.0010224948875255625	0.00133282	MARCHF1(7.7623e-08, 0.867)	NA	NA	NA	NA	NA	NA	NA	NA	No	NA	HPRC,HGSVC,1KG-ONT	No	NA	NA	NA	NA	NA	NA
chr4:163894956	chr4-163894956-allele1566603-292	INS	291	NA	0.03177004538577912,0.012968299711815562,0.021825396825396824,0.003976143141153081,0.024539877300613498	0.00573364	MARCHF1(7.7623e-08, 0.867)	NA	NA	NA	NA	NA	NA	NA	NA	No	NA	HPRC,HGSVC,1KG-ONT	No	NA	NA	NA	NA	NA	NA
chr4:163894956	chr4-163894956-allele1566608-203	INS	202	NA	0.0022692889561270802,0.004322766570605188,0.0,0.002982107355864811,0.003067484662576687	NA	MARCHF1(7.7623e-08, 0.867)	NA	NA	NA	NA	NA	NA	NA	NA	No	NA	HPRC,HGSVC,1KG-ONT	No	NA	NA	NA	NA	NA	NA
chr4:163894956	chr4-163894956-allele1566605-131	INS	130	NA	0.0113464447806354,0.001440922190201729,0.001984126984126984,0.004970178926441352,0.006134969325153374	0.00442611	MARCHF1(7.7623e-08, 0.867)	NA	NA	NA	NA	NA	NA	NA	NA	No	NA	HPRC,HGSVC,1KG-ONT	No	NA	NA	NA	NA	NA	NA
chr4:163894956	chr4-163894956-allele1566614-200	INS	199	NA	0.0007564296520423601,0.005763688760806916,0.000992063492063492,0.02186878727634195,0.005112474437627812	0.0042763	MARCHF1(7.7623e-08, 0.867)	NA	NA	NA	NA	NA	NA	NA	NA	No	NA	HPRC,HGSVC,1KG-ONT	No	NA	NA	NA	NA	NA	NA
chr4:163894956	chr4-163894956-allele1566621-232	INS	231	NA	0.0,0.005763688760806916,0.0,0.010934393638170975,0.006134969325153374	0.00336841	MARCHF1(7.7623e-08, 0.867)	NA	NA	NA	NA	NA	NA	NA	NA	No	NA	HPRC,HGSVC,1KG-ONT	No	NA	NA	NA	NA	NA	NA
chr4:163894956	chr4-163894956-allele1566618-66	INS	65	NA	0.0045385779122541605,0.0,0.0,0.0,0.0	0.00805514	MARCHF1(7.7623e-08, 0.867)	NA	NA	NA	NA	NA	NA	NA	NA	No	NA	HPRC,HGSVC	No	NA	NA	NA	NA	NA	NA
chr4:163894956	chr4-163894956-allele1566601-269	INS	268	NA	0.00529500756429652,0.0,0.0,0.0,0.0	0.00947665	MARCHF1(7.7623e-08, 0.867)	NA	NA	NA	NA	NA	NA	NA	NA	No	NA	HPRC,HGSVC,1KG-ONT	No	NA	NA	NA	NA	NA	NA
chr4:163894956	chr4-163894956-allele1566625-265	INS	264	NA	0.0007564296520423601,0.0,0.0,0.0,0.0	0.000918741	MARCHF1(7.7623e-08, 0.867)	NA	NA	NA	NA	NA	NA	NA	NA	No	NA	HPRC,HGSVC,1KG-ONT	No	NA	NA	NA	NA	NA	NA
chr4:163894956	chr4-163894956-allele1566616-173	INS	172	NA	0.0015128593040847202,0.0,0.0,0.0,0.0	0.00234988	MARCHF1(7.7623e-08, 0.867)	NA	NA	NA	NA	NA	NA	NA	NA	No	NA	HPRC,HGSVC,1KG-ONT	No	NA	NA	NA	NA	NA	NA
chr4:163894956	chr4-163894956-allele1566607-246	INS	245	NA	0.0015128593040847202,0.0,0.0,0.0,0.0	0.00234988	MARCHF1(7.7623e-08, 0.867)	NA	NA	NA	NA	NA	NA	NA	NA	No	NA	HPRC,HGSVC,1KG-ONT	No	NA	NA	NA	NA	NA	NA
chr4:163894956	chr4-163894956-allele1566632-177	INS	176	NA	0.0,0.001440922190201729,0.0,0.004970178926441352,0.0010224948875255625	0.000778337	MARCHF1(7.7623e-08, 0.867)	NA	NA	NA	NA	NA	NA	NA	NA	No	NA	HPRC,HGSVC,1KG-ONT	No	NA	NA	NA	NA	NA	NA
chr4:163894956	chr4-163894956-allele1566615-87	INS	86	NA	0.0,0.0,0.000992063492063492,0.0,0.0	NA	MARCHF1(7.7623e-08, 0.867)	NA	NA	NA	NA	NA	NA	NA	NA	No	NA	HPRC,HGSVC,1KG-ONT	No	NA	NA	NA	NA	NA	NA
chr4:163894956	chr4-163894956-allele1566628-110	INS	109	NA	0.0,0.001440922190201729,0.0,0.0,0.0	NA	MARCHF1(7.7623e-08, 0.867)	NA	NA	NA	NA	NA	NA	NA	NA	No	NA	HPRC,HGSVC,1KG-ONT	No	NA	NA	NA	NA	NA	NA
chr4:163894956	chr4-163894956-allele1566611-127	INS	126	NA	0.0037821482602118004,0.018731988472622477,0.000992063492063492,0.02186878727634195,0.014314928425357873	0.00386971	MARCHF1(7.7623e-08, 0.867)	NA	NA	NA	NA	NA	NA	NA	NA	No	NA	HPRC,HGSVC,1KG-ONT	No	NA	NA	NA	NA	NA	NA
chr4:163894956	chr4-163894956-allele1566613-129	INS	128	NA	0.0007564296520423601,0.0,0.000992063492063492,0.0,0.0	NA	MARCHF1(7.7623e-08, 0.867)	NA	NA	NA	NA	NA	NA	NA	NA	No	NA	HPRC,HGSVC,1KG-ONT	No	NA	NA	NA	NA	NA	NA
chr4:163894956	chr4-163894956-allele1566622-357	INS	356	NA	0.0007564296520423601,0.01729106628242075,0.003968253968253968,0.02186878727634195,0.013292433537832311	0.0077207	MARCHF1(7.7623e-08, 0.867)	NA	NA	NA	NA	NA	NA	NA	NA	No	NA	HPRC,HGSVC,1KG-ONT	No	NA	NA	NA	NA	NA	NA
chr4:163894956	chr4-163894956-allele1566600-175	INS	174	NA	0.007564296520423601,0.002881844380403458,0.0,0.003976143141153081,0.0010224948875255625	0.00422108	MARCHF1(7.7623e-08, 0.867)	NA	NA	NA	NA	NA	NA	NA	NA	No	NA	HPRC,HGSVC,1KG-ONT	No	NA	NA	NA	NA	NA	NA
chr4:163894956	chr4-163894956-allele1566606-274	INS	273	NA	0.006051437216338881,0.0,0.0,0.0,0.0	0.0108963	MARCHF1(7.7623e-08, 0.867)	NA	NA	NA	NA	NA	NA	NA	NA	No	NA	HPRC,HGSVC,1KG-ONT	No	NA	NA	NA	NA	NA	NA
chr4:163894956	chr4-163894956-allele1566619-89	INS	88	NA	0.00832072617246596,0.0,0.0,0.0,0.0	0.0151436	MARCHF1(7.7623e-08, 0.867)	NA	NA	NA	NA	NA	NA	NA	NA	No	NA	HPRC,HGSVC,1KG-ONT	No	NA	NA	NA	NA	NA	NA
chr4:163894988	chr4-163894988-allele1566635-127	INS	126	NA	0.0030257186081694403,0.010086455331412104,0.000992063492063492,0.011928429423459244,0.0081799591002045	0.00110155	MARCHF1(7.7623e-08, 0.867)	NA	NA	NA	NA	NA	NA	NA	NA	No	NA	HPRC,HGSVC,1KG-ONT	No	NA	NA	NA	NA	NA	NA
chr4:163929954	chr4-163929954-allele1567006-1	DEL	69	NA	0.006051437216338881,0.0,0.0,0.0,0.0	0.0108963	MARCHF1(7.7623e-08, 0.867)	NA	NA	NA	NA	NA	NA	NA	NA	No	NA	HPRC	No	NA	NA	NA	NA	NA	NA
chr4:163929958	chr4-163929958-allele1567009-94	INS	93	NA	0.0015128593040847202,0.0,0.0,0.0,0.0	0.00234988	MARCHF1(7.7623e-08, 0.867)	NA	NA	NA	NA	NA	NA	NA	NA	No	NA	No	No	NA	NA	NA	NA	NA	NA
chr4:164112985	chr4-164112985-allele1568904-280	INS	279	NA	0.0037821482602118004,0.0,0.0,0.0,0.0	0.00663171	MARCHF1(7.7623e-08, 0.867)	NA	NA	NA	NA	NA	NA	NA	NA	No	NA	HPRC,HGSVC,1KG-ONT	No	NA	NA	NA	NA	NA	NA
chr4:164112985	chr4-164112985-allele1568898-282	INS	281	NA	0.24659606656580937,0.020172910662824207,0.041666666666666664,0.007952286282306162,0.010224948875255624	0.287345	MARCHF1(7.7623e-08, 0.867)	NA	NA	NA	NA	NA	NA	NA	NA	No	NA	HPRC,HGSVC,1KG-ONT	No	NA	NA	NA	NA	NA	NA
chr4:164112985	chr4-164112985-allele1568901-281	INS	280	NA	0.01664145234493192,0.01585014409221902,0.0,0.015904572564612324,0.0081799591002045	0.00175947	MARCHF1(7.7623e-08, 0.867)	NA	NA	NA	NA	NA	NA	NA	NA	No	NA	HPRC,HGSVC,1KG-ONT	No	NA	NA	NA	NA	NA	NA
chr4:164112985	chr4-164112985-allele1568899-300	INS	299	NA	0.01739788199697428,0.05043227665706052,0.0,0.0,0.0	0.00214546	MARCHF1(7.7623e-08, 0.867)	NA	NA	NA	NA	NA	NA	NA	NA	No	NA	HPRC,HGSVC,1KG-ONT	No	NA	NA	NA	NA	NA	NA
chr4:164112985	chr4-164112985-allele1568900-280	INS	279	NA	0.0264750378214826,0.012968299711815562,0.0,0.02584493041749503,0.002044989775051125	0.00895015	MARCHF1(7.7623e-08, 0.867)	NA	NA	NA	NA	NA	NA	NA	NA	No	NA	HPRC,HGSVC,1KG-ONT	No	NA	NA	NA	NA	NA	NA
chr4:164112985	chr4-164112985-allele1568903-279	INS	278	NA	0.0,0.0,0.0,0.002982107355864811,0.0	3.94758e-05	MARCHF1(7.7623e-08, 0.867)	NA	NA	NA	NA	NA	NA	NA	NA	No	NA	HPRC,HGSVC,1KG-ONT	No	NA	NA	NA	NA	NA	NA
chr4:164112985	chr4-164112985-allele1568902-283	INS	282	NA	0.0007564296520423601,0.0,0.0,0.0,0.0	0.000918741	MARCHF1(7.7623e-08, 0.867)	NA	NA	NA	NA	NA	NA	NA	NA	No	NA	HPRC,HGSVC,1KG-ONT	No	NA	NA	NA	NA	NA	NA
chr4:164116499	chr4-164116499-allele1568953-1	DEL	3209	NA	0.0045385779122541605,0.004322766570605188,0.0,0.0,0.0	0.00334747	MARCHF1(7.7623e-08, 0.867)	NA	NA	NA	NA	NA	NA	NA	NA	No	NA	1KG-ONT	No	NA	NA	NA	NA	NA	NA
chr4:164124111	chr4-164124111-allele1569022-344	INS	343	NA	0.02042360060514372,0.0,0.005952380952380952,0.0009940357852882703,0.0	0.0245355	MARCHF1(7.7623e-08, 0.867)	NA	NA	NA	NA	NA	NA	NA	NA	No	NA	HPRC,HGSVC,1KG-ONT	No	NA	NA	NA	NA	NA	NA
chr4:164124111	chr4-164124111-allele1569021-324	INS	323	NA	0.08850226928895613,0.001440922190201729,0.00496031746031746,0.0,0.0	0.143243	MARCHF1(7.7623e-08, 0.867)	NA	NA	NA	NA	NA	NA	NA	NA	No	NA	HPRC,HGSVC,1KG-ONT	No	NA	NA	NA	NA	NA	NA
chr4:164124111	chr4-164124111-allele1569024-325	INS	324	NA	0.0,0.001440922190201729,0.007936507936507936,0.0,0.0	0.00114796	MARCHF1(7.7623e-08, 0.867)	NA	NA	NA	NA	NA	NA	NA	NA	No	NA	HPRC,HGSVC,1KG-ONT	No	NA	NA	NA	NA	NA	NA
chr4:164124111	chr4-164124111-allele1569023-323	INS	322	NA	0.0007564296520423601,0.0,0.0,0.0,0.0	0.000918741	MARCHF1(7.7623e-08, 0.867)	NA	NA	NA	NA	NA	NA	NA	NA	No	NA	HPRC,HGSVC,1KG-ONT	No	NA	NA	NA	NA	NA	NA
chr4:164168207	chr4-164168207-allele1569683-340	INS	339	NA	0.049924357034795766,0.005763688760806916,0.0,0.0,0.0	0.0817034	MARCHF1(7.7623e-08, 0.867)	NA	NA	NA	NA	NA	NA	NA	NA	No	NA	HPRC,HGSVC,1KG-ONT	No	NA	NA	NA	NA	NA	NA
chr4:164168207	chr4-164168207-allele1569682-323	INS	322	NA	0.0007564296520423601,0.0,0.0,0.0,0.0	0.000918741	MARCHF1(7.7623e-08, 0.867)	NA	NA	NA	NA	NA	NA	NA	NA	No	NA	HPRC,HGSVC,1KG-ONT	No	NA	NA	NA	NA	NA	NA
chr4:164220592	chr4-164220592-allele1570376-57	INS	56	NA	0.0030257186081694403,0.001440922190201729,0.0,0.0,0.0	0.00328379	MARCHF1(7.7623e-08, 0.867)	NA	NA	NA	NA	NA	NA	NA	NA	No	NA	HGSVC	No	NA	NA	NA	NA	NA	NA
chr4:164222446	chr4-164222446-allele1570404-321	INS	320	NA	0.0037821482602118004,0.0,0.0,0.0,0.0	0.00663171	MARCHF1(7.7623e-08, 0.867)	NA	NA	NA	NA	NA	NA	NA	NA	No	NA	HGSVC	No	NA	NA	NA	NA	NA	NA
chr4:164281887	chr4-164281887-allele1571002-1	DEL	3176	NA	0.0340393343419062,0.11959654178674352,0.1349206349206349,0.018886679920477135,0.03680981595092025	0.0129434	MARCHF1(7.7623e-08, 0.867)	NA	NA	NA	NA	NA	NA	NA	NA	No	NA	HPRC,HGSVC,1KG-ONT	No	NA	NA	NA	NA	NA	NA
chr4:164310576	chr4-164310576-allele1571307-368	INS	367	NA	0.00529500756429652,0.138328530259366,0.06646825396825397,0.005964214711729622,0.07259713701431493	0.0368138	MARCHF1(7.7623e-08, 0.867)	NA	NA	NA	NA	NA	NA	NA	NA	No	NA	HPRC,HGSVC,1KG-ONT	No	NA	NA	NA	NA	NA	NA
chr4:164318290	chr4-164318290-allele1571393-329	INS	328	NA	0.0037821482602118004,0.0,0.0,0.0,0.0	0.00663171	MARCHF1(7.7623e-08, 0.867)	NA	NA	NA	NA	NA	NA	NA	NA	No	NA	No	No	NA	NA	NA	NA	NA	NA
chr4:164340415	chr4-164340415-allele1571645-56	INS	55	NA	0.0,0.007204610951008645,0.0,0.0,0.0	0.000408842	MARCHF1(7.7623e-08, 0.867)	NA	NA	NA	NA	NA	NA	NA	NA	No	NA	No	No	NA	NA	NA	NA	NA	NA
chr4:164346596	chr4-164346596-allele1571730-1	DEL	52	NA	0.0037821482602118004,0.0,0.0,0.0,0.0	0.00663171	MARCHF1(7.7623e-08, 0.867)	NA	NA	NA	NA	NA	NA	NA	NA	No	NA	HPRC,HGSVC,1KG-ONT	No	NA	NA	NA	NA	NA	NA
chr4:164346596	chr4-164346596-allele1571731-1	DEL	56	0.942824	0.1475037821482602,0.34293948126801155,0.2113095238095238,0.48111332007952284,0.24948875255623723	0.0708358	MARCHF1(7.7623e-08, 0.867)	NA	NA	NA	NA	NA	NA	NA	NA	No	NA	HPRC,HGSVC,1KG-ONT	No	NA	Severe COVID-19 infection(MARCHF1, rs35701222, 1E-8, 0.598624768926236)	Acidosis(2.73%, 6.13%, 0.43, [0.21;0.87], 0.018064),Arthralgia of temporomandibular joint(1.14%, 3.92%, 0.28, [0.1;0.78], 0.013201),Bursitis(2.73%, 0.25%, 11.41, [1.48;88.16], 0.003461),Centriacinar emphysema(0.23%, 2.21%, 0.1, [0.01;0.8], 0.008891),Cerebral infarction(1.14%, 3.68%, 0.3, [0.11;0.84], 0.021435),Cerebral infarction due to thrombosis of cerebral arteries(0.23%, 3.19%, 0.07, [0.01;0.53], 0.000618),Displacement of lumbar intervertebral disc without myelopathy(3.64%, 1.23%, 3.04, [1.1;8.38], 0.026963),Hemorrhage of rectum and anus(5.00%, 9.07%, 0.53, [0.31;0.91], 0.021744),Hernia of anterior abdominal wall(0.91%, 3.43%, 0.26, [0.08;0.79], 0.01511),Hypertensive disorder(5.00%, 9.07%, 0.53, [0.31;0.91], 0.021744),Hypocalcemia(2.05%, 0.25%, 8.5, [1.07;67.38], 0.02163),Impaired glucose tolerance(1.59%, 4.41%, 0.35, [0.15;0.85], 0.023551),Obstruction of esophagus(0.45%, 2.21%, 0.2, [0.04;0.94], 0.031752),Peripheral circulatory disorder due to type 2 diabetes mellitus(2.05%, 0.25%, 8.5, [1.07;67.38], 0.02163),Talipes planus(7.73%, 3.68%, 2.19, [1.18;4.09], 0.012211),Threatened miscarriage(2.50%, 0.49%, 5.21, [1.15;23.63], 0.022658),Thyrotoxicosis(1.36%, 3.68%, 0.36, [0.14;0.94], 0.044311)	NA	NA	NA
chr4:164346596	chr4-164346596-allele1571732-1	DEL	58	NA	0.1157337367624811,0.012968299711815562,0.12797619047619047,0.006958250497017893,0.07975460122699386	0.0211359	MARCHF1(7.7623e-08, 0.867)	NA	NA	NA	NA	NA	NA	NA	NA	No	NA	HPRC,HGSVC,1KG-ONT	No	NA	NA	NA	NA	NA	NA
chr4:164346613	chr4-164346613-allele1571756-1	DEL	60	NA	0.0,0.004322766570605188,0.000992063492063492,0.005964214711729622,0.010224948875255624	0.00318319	MARCHF1(7.7623e-08, 0.867)	NA	NA	NA	NA	NA	NA	NA	NA	No	NA	HPRC,HGSVC,1KG-ONT	No	NA	NA	NA	NA	NA	NA
chr4:164410730	chr4-164410730-allele1572442-57	INS	56	NA	0.0007564296520423601,0.0,0.0,0.0,0.0	0.000918741	NA	NA	NA	NA	NA	NA	NA	NA	NA	No	NA	HPRC,HGSVC	No	NA	NA	NA	NA	NA	NA
chr4:164410730	chr4-164410730-allele1572441-53	INS	52	NA	0.01059001512859304,0.0,0.0,0.0,0.0	0.0193739	NA	NA	NA	NA	NA	NA	NA	NA	NA	No	NA	HPRC,HGSVC	No	NA	NA	NA	NA	NA	NA
chr4:164410731	chr4-164410731-allele1572469-60	INS	59	NA	0.0007564296520423601,0.0,0.0,0.0,0.0	0.000918741	NA	NA	NA	NA	NA	NA	NA	NA	NA	No	NA	HPRC,HGSVC	No	NA	NA	NA	NA	NA	NA
chr4:164458817	chr4-164458817-allele1572973-1	DEL	59	NA	0.0015128593040847202,0.0,0.00496031746031746,0.0009940357852882703,0.0010224948875255625	NA	NA	NA	NA	NA	NA	NA	NA	NA	NA	No	NA	HPRC,HGSVC,1KG-ONT	No	NA	NA	NA	NA	NA	NA
chr4:164458853	chr4-164458853-allele1572975-1	DEL	120	0.993092	0.11195158850226929,0.3976945244956772,0.5099206349206349,0.18190854870775347,0.39263803680981596	0.142068	NA	NA	NA	NA	NA	NA	NA	NA	NA	No	NA	HPRC,HGSVC	No	NA	Smoking initiation(MARCHF1 - RNU6-284P, rs1028212, 3E-10, 0.7222217290511793)	Brachial radiculitis(10.05%, 3.70%, 2.91, [1.57;5.39], 0.001443),Callosity(6.53%, 3.08%, 2.2, [1.07;4.5], 0.035538),Chronic intractable migraine without aura(3.02%, 0.77%, 4.0, [1.21;13.26], 0.024641),Essential hypertension(44.22%, 53.47%, 0.69, [0.5;0.95], 0.023411),Gastroparesis syndrome(3.52%, 1.08%, 3.34, [1.16;9.65], 0.026494),Hernia of anterior abdominal wall(4.02%, 1.54%, 2.68, [1.04;6.88], 0.046498),Hyperlipidemia(27.14%, 35.29%, 0.68, [0.48;0.97], 0.038988),Hypermetropia(7.54%, 3.54%, 2.22, [1.13;4.34], 0.028934),Lateral epicondylitis(0.50%, 3.08%, 0.16, [0.02;1.19], 0.03797),Lesion of oral mucosa(3.52%, 1.08%, 3.34, [1.16;9.65], 0.026494),Localized infection of skin AND/OR subcutaneous tissue(5.03%, 2.00%, 2.59, [1.12;6.0], 0.041427),Ocular hypertension(7.04%, 3.54%, 2.06, [1.04;4.08], 0.045857),Orthostatic hypotension(4.02%, 1.54%, 2.68, [1.04;6.88], 0.046498),Pure hypercholesterolemia(10.05%, 16.64%, 0.56, [0.34;0.93], 0.02348),Residual hemorrhoidal skin tags(8.54%, 3.24%, 2.79, [1.44;5.41], 0.002936),Sciatica(5.03%, 9.71%, 0.49, [0.25;0.98], 0.042673),Toxic diffuse goiter with no crisis(3.52%, 1.08%, 3.34, [1.16;9.65], 0.026494),Vitreous degeneration(0.50%, 3.08%, 0.16, [0.02;1.19], 0.03797)	NA	NA	NA
chr4:164458901	chr4-164458901-allele1572976-1	DEL	60	NA	0.48714069591527986,0.4092219020172911,0.35912698412698413,0.5089463220675944,0.40388548057259716	0.00824749	NA	NA	NA	NA	NA	NA	NA	NA	NA	No	NA	HPRC,HGSVC,1KG-ONT	No	NA	NA	NA	NA	NA	NA
chr4:164474024	chr4-164474024-allele1573136-6087	INS	6086	NA	0.01361573373676248,0.0,0.0,0.0,0.0	0.0249879	NA	NA	NA	NA	NA	NA	NA	NA	NA	No	NA	1KG-ONT	No	NA	NA	NA	NA	NA	NA
chr4:164526935	chr4-164526935-allele1573677-1	DEL	613	NA	0.04462934947049924,0.001440922190201729,0.0,0.0009940357852882703,0.0	0.0765223	NA	NA	NA	NA	NA	NA	NA	NA	NA	No	NA	HPRC,HGSVC,1KG-ONT	No	NA	NA	NA	NA	NA	NA
chr4:164534286	chr4-164534286-allele1573740-84	INS	83	NA	0.6036308623298033,0.6484149855907781,0.7281746031746031,0.5695825049701789,0.6942740286298569	0.00661781	NA	NA	NA	NA	NA	NA	NA	NA	NA	No	NA	HPRC,HGSVC,1KG-ONT	No	NA	NA	NA	NA	NA	NA
chr4:164534286	chr4-164534286-allele1573741-87	INS	86	NA	0.0007564296520423601,0.0,0.005952380952380952,0.0,0.002044989775051125	NA	NA	NA	NA	NA	NA	NA	NA	NA	NA	No	NA	HPRC,HGSVC,1KG-ONT	No	NA	NA	NA	NA	NA	NA
chr4:164567284	chr4-164567284-allele1574136-75	INS	74	NA	0.0,0.008645533141210375,0.0,0.009940357852882704,0.0	0.00237831	NA	NA	NA	NA	NA	NA	NA	NA	NA	No	NA	HPRC	No	NA	NA	NA	NA	NA	NA
chr4:164579350	chr4-164579350-allele1574263-1	DEL	116	NA	0.2609682299546142,0.01440922190201729,0.08531746031746032,0.0019880715705765406,0.007157464212678937	0.274535	NA	NA	NA	NA	NA	NA	NA	NA	NA	No	NA	HPRC,HGSVC,1KG-ONT	No	NA	NA	NA	NA	NA	NA
chr4:164602106	chr4-164602106-allele1574475-206	INS	205	NA	0.007564296520423601,0.0,0.0,0.0,0.0	0.0137297	NA	NA	NA	NA	NA	NA	NA	NA	NA	No	NA	No	No	NA	NA	NA	NA	NA	NA
chr4:164619119	chr4-164619119-allele1574697-75	INS	74	NA	0.0037821482602118004,0.0,0.0,0.0,0.0	0.00663171	NA	NA	NA	NA	NA	NA	NA	NA	NA	No	NA	HPRC,HGSVC,1KG-ONT	No	NA	NA	NA	NA	NA	NA
chr4:164619119	chr4-164619119-allele1574696-56	INS	55	NA	0.09531013615733737,0.010086455331412104,0.0,0.0,0.0	0.152569	NA	NA	NA	NA	NA	NA	NA	NA	NA	No	NA	HPRC,HGSVC,1KG-ONT	No	NA	NA	NA	NA	NA	NA
chr4:164619119	chr4-164619119-allele1574698-94	INS	93	NA	0.0,0.001440922190201729,0.0,0.0,0.0	NA	NA	NA	NA	NA	NA	NA	NA	NA	NA	No	NA	No	No	NA	NA	NA	NA	NA	NA
chr4:164619140	chr4-164619140-allele1574702-1	DEL	53	NA	0.014372163388804841,0.001440922190201729,0.0,0.0,0.0	0.0240751	NA	NA	NA	NA	NA	NA	NA	NA	NA	No	NA	HPRC,HGSVC	No	NA	NA	NA	NA	NA	NA
chr4:164652908	chr4-164652908-allele1575067-686	INS	685	NA	0.040090771558245086,0.004322766570605188,0.0,0.0,0.0	0.0664518	NA	NA	NA	NA	NA	NA	NA	NA	NA	No	NA	HPRC,HGSVC,1KG-ONT	No	NA	NA	NA	NA	NA	NA
chr4:164652908	chr4-164652908-allele1575068-1371	INS	1370	NA	0.0030257186081694403,0.0,0.0,0.0,0.0	0.00520636	NA	NA	NA	NA	NA	NA	NA	NA	NA	No	NA	No	No	NA	NA	NA	NA	NA	NA
chr4:164653421	chr4-164653421-allele1575078-693	INS	692	NA	0.029500756429652043,0.001440922190201729,0.0,0.0,0.0	0.0517256	NA	NA	NA	NA	NA	NA	NA	NA	NA	No	NA	1KG-ONT	No	NA	NA	NA	NA	NA	NA
chr4:164680081	chr4-164680081-allele1575376-1	DEL	195	NA	0.02798789712556732,0.001440922190201729,0.0,0.0,0.0	0.0489954	NA	NA	NA	NA	NA	NA	NA	NA	NA	No	ID=chr4_164680172_164680222;MOTIFS=AT;STRUC=(AT)n	HPRC,HGSVC,1KG-ONT	No	NA	NA	NA	NA	NA	NA
chr4:164738615	chr4-164738615-allele1576240-1	DEL	54	NA	0.01588502269288956,0.001440922190201729,0.0,0.0,0.0	0.0269135	NA	NA	NA	NA	NA	NA	NA	NA	NA	No	NA	1KG-ONT	No	NA	NA	NA	NA	NA	NA
chr4:164747286	chr4-164747286-allele1576414-1	DEL	176	NA	0.024205748865355523,0.001440922190201729,0.000992063492063492,0.0,0.0	0.0399852	NA	NA	NA	NA	NA	NA	NA	NA	NA	No	NA	HPRC,1KG-ONT	No	NA	NA	NA	NA	NA	NA
chr4:164747367	chr4-164747367-allele1576418-1	DEL	50	NA	0.20726172465960666,0.09221902017291066,0.1349206349206349,0.09542743538767395,0.15439672801635992	0.0289308	NA	NA	NA	NA	NA	NA	NA	NA	NA	No	NA	No	No	NA	NA	NA	NA	NA	NA
chr4:164747419	chr4-164747419-allele1576424-79	INS	78	NA	0.0045385779122541605,0.0,0.0,0.0,0.0	0.00805514	NA	NA	NA	NA	NA	NA	NA	NA	NA	No	NA	HPRC,1KG-ONT	No	NA	NA	NA	NA	NA	NA
chr4:164782599	chr4-164782599-allele1577098-59	INS	58	0.831042	0.4236006051437216,0.05043227665706052,0.0,0.019880715705765408,0.026584867075664622	0.500956	NA	NA	NA	NA	NA	NA	NA	NA	NA	No	NA	HPRC,HGSVC,1KG-ONT	No	ENSG00000109466.14(0.003319501688254698)	NA	NA	NA	NA	NA
chr4:164782599	chr4-164782599-allele1577097-59	INS	58	NA	0.2632375189107413,0.04610951008645533,0.054563492063492064,0.006958250497017893,0.019427402862985686	0.269809	NA	NA	NA	NA	NA	NA	NA	NA	NA	No	NA	HPRC,HGSVC,1KG-ONT	No	NA	NA	NA	NA	NA	NA
chr4:164782599	chr4-164782599-allele1577100-58	INS	57	NA	0.0007564296520423601,0.0,0.0,0.0,0.0	0.000918741	NA	NA	NA	NA	NA	NA	NA	NA	NA	No	NA	HPRC,HGSVC,1KG-ONT	No	NA	NA	NA	NA	NA	NA
chr4:164782599	chr4-164782599-allele1577099-56	INS	55	NA	0.0007564296520423601,0.0,0.0,0.0,0.0	0.000918741	NA	NA	NA	NA	NA	NA	NA	NA	NA	No	NA	HPRC,HGSVC,1KG-ONT	No	NA	NA	NA	NA	NA	NA
chr4:164826408	chr4-164826408-allele1577769-1	DEL	68	NA	0.012102874432677761,0.004322766570605188,0.01488095238095238,0.002982107355864811,0.0010224948875255625	0.00195921	NA	NA	NA	NA	NA	NA	NA	NA	NA	No	NA	HPRC,1KG-ONT	No	NA	NA	NA	NA	NA	NA
chr4:164833277	chr4-164833277-allele1577941-2592	INS	2591	NA	0.049924357034795766,0.011527377521613832,0.0,0.004970178926441352,0.0	0.0660182	NA	NA	NA	NA	NA	NA	NA	NA	NA	No	NA	HPRC,HGSVC,1KG-ONT	No	NA	NA	NA	NA	NA	NA
chr4:164864311	chr4-164864311-allele1578445-1	DEL	171	NA	0.12859304084720122,0.012968299711815562,0.000992063492063492,0.002982107355864811,0.0	0.195182	NA	NA	NA	NA	NA	NA	NA	NA	NA	No	NA	HPRC,HGSVC,1KG-ONT	No	NA	NA	NA	NA	NA	NA
chr4:164902065	chr4-164902065-allele1579095-1	DEL	112	NA	0.058245083207261725,0.06484149855907781,0.03273809523809524,0.1441351888667992,0.09304703476482618	0.00448608	NA	NA	NA	NA	NA	NA	NA	NA	NA	No	NA	HPRC,HGSVC,1KG-ONT	No	NA	NA	NA	NA	NA	NA
chr4:164920397	chr4-164920397-allele1579468-1	DEL	76	NA	0.01739788199697428,0.0,0.0,0.0,0.0	0.0319633	NA	NA	NA	NA	NA	NA	NA	NA	NA	No	NA	HGSVC	No	NA	NA	NA	NA	NA	NA
chr4:164965775	chr4-164965775-allele1580003-1	DEL	64	NA	0.0007564296520423601,0.005763688760806916,0.000992063492063492,0.018886679920477135,0.022494887525562373	0.00683277	TRIM61(0.71577, 0.87)	NA	NA	NA	NA	NA	NA	NA	NA	No	NA	HGSVC	No	NA	NA	NA	NA	NA	NA
chr4:165019784	chr4-165019784-allele1580667-1	DEL	250	NA	0.02723146747352496,0.002881844380403458,0.0,0.002982107355864811,0.0	0.0396872	TRIM60(0.31491, 1.87)	NA	NA	NA	NA	NA	NA	NA	NA	No	NA	HPRC,HGSVC,1KG-ONT	No	NA	NA	NA	NA	NA	NA
chr4:165019844	chr4-165019844-allele1580671-1	DEL	123	NA	0.5975794251134644,0.2780979827089337,0.6676587301587301,0.2813121272365805,0.48773006134969327	0.0470629	TRIM60(0.31491, 1.87)	NA	NA	NA	NA	NA	NA	NA	NA	No	NA	HPRC,HGSVC,1KG-ONT	No	NA	NA	NA	NA	NA	NA
chr4:165019883	chr4-165019883-allele1580675-125	INS	124	NA	0.0015128593040847202,0.01585014409221902,0.017857142857142856,0.04970178926441352,0.010224948875255624	0.0136921	TRIM60(0.31491, 1.87)	NA	NA	NA	NA	NA	NA	NA	NA	No	NA	HPRC,HGSVC,1KG-ONT	No	NA	NA	NA	NA	NA	NA
chr4:165019916	chr4-165019916-allele1580676-1	DEL	120	NA	0.0007564296520423601,0.0,0.000992063492063492,0.0,0.019427402862985686	0.0019985	TRIM60(0.31491, 1.87)	NA	NA	NA	NA	NA	NA	NA	NA	No	NA	HPRC,HGSVC,1KG-ONT	No	NA	NA	NA	NA	NA	NA
chr4:165020245	chr4-165020245-allele1580680-313	INS	312	NA	0.0007564296520423601,0.007204610951008645,0.00496031746031746,0.009940357852882704,0.026584867075664622	0.00681081	TRIM60(0.31491, 1.87)	NA	NA	NA	NA	NA	NA	NA	NA	No	NA	HPRC	No	NA	NA	NA	NA	NA	NA
chr4:165020327	chr4-165020327-allele1580686-1	DEL	80	NA	0.08472012102874432,0.004322766570605188,0.0,0.0019880715705765406,0.0	0.138862	TRIM60(0.31491, 1.87)	NA	NA	NA	NA	NA	NA	NA	NA	No	NA	HPRC,HGSVC,1KG-ONT	No	NA	NA	NA	NA	NA	NA
chr4:165039500	chr4-165039500-allele1580903-1	DEL	322	NA	0.03328290468986384,0.005763688760806916,0.013888888888888888,0.008946322067594433,0.0	0.0232679	TRIM60(0.31491, 1.87)	NA	NA	NA	NA	NA	NA	NA	NA	No	NA	HPRC,HGSVC,1KG-ONT	No	NA	NA	NA	NA	NA	NA
chr4:165045961	chr4-165045961-allele1580983-1	DEL	439	NA	0.10060514372163389,0.002881844380403458,0.0,0.0,0.0	0.170522	NA	NA	NA	NA	NA	NA	NA	NA	NA	No	NA	HPRC,HGSVC,1KG-ONT	No	NA	NA	NA	NA	NA	NA
chr4:165046545	chr4-165046545-allele1580998-189	INS	188	NA	0.0,0.0,0.021825396825396824,0.0,0.0	0.00322596	NA	NA	NA	NA	NA	NA	NA	NA	NA	No	NA	No	No	NA	NA	NA	NA	NA	NA
chr4:165061223	chr4-165061223-allele1581186-1	DEL	189	NA	0.08547655068078669,0.002881844380403458,0.0,0.0009940357852882703,0.0	0.143981	NA	NA	NA	NA	NA	NA	NA	NA	NA	No	NA	HPRC,HGSVC,1KG-ONT	No	NA	NA	NA	NA	NA	NA
chr4:165081465	chr4-165081465-allele1581459-1	DEL	2438	NA	0.5885022692889561,0.8890489913544669,0.9375,0.9234592445328031,0.8997955010224948	0.30407	TMEM192(2.311e-06, 1.168)	NA	NA	NA	NA	NA	NA	NA	NA	No	NA	HPRC,HGSVC,1KG-ONT	No	NA	NA	NA	NA	NA	NA
chr4:165116330	chr4-165116330-allele1581766-934	INS	933	NA	0.0,0.001440922190201729,0.0,0.0,0.0	NA	TMEM192(2.311e-06, 1.168)	NA	NA	NA	NA	NA	NA	NA	NA	No	NA	HPRC,HGSVC,1KG-ONT	No	NA	NA	NA	NA	NA	NA
chr4:165116330	chr4-165116330-allele1581755-935	INS	934	NA	0.08774583963691376,0.008645533141210375,0.0,0.0019880715705765406,0.006134969325153374	0.127996	TMEM192(2.311e-06, 1.168)	NA	NA	NA	NA	NA	NA	NA	NA	No	NA	HPRC,HGSVC,1KG-ONT	No	NA	NA	NA	NA	NA	NA
chr4:165116330	chr4-165116330-allele1581754-936	INS	935	NA	0.6142208774583964,0.6772334293948127,0.7529761904761905,0.6481113320079522,0.6175869120654397	0.00745247	TMEM192(2.311e-06, 1.168)	NA	NA	NA	NA	NA	NA	NA	NA	No	NA	HPRC,HGSVC,1KG-ONT	No	NA	NA	NA	NA	NA	NA
chr4:165116330	chr4-165116330-allele1581761-937	INS	936	NA	0.0007564296520423601,0.0,0.000992063492063492,0.0009940357852882703,0.0010224948875255625	NA	TMEM192(2.311e-06, 1.168)	NA	NA	NA	NA	NA	NA	NA	NA	No	NA	HPRC,HGSVC,1KG-ONT	No	NA	NA	NA	NA	NA	NA
chr4:165116330	chr4-165116330-allele1581760-936	INS	935	NA	0.0,0.0,0.1111111111111111,0.007952286282306162,0.003067484662576687	0.0223388	TMEM192(2.311e-06, 1.168)	NA	NA	NA	NA	NA	NA	NA	NA	No	NA	HPRC,HGSVC,1KG-ONT	No	NA	NA	NA	NA	NA	NA
chr4:165116330	chr4-165116330-allele1581758-927	INS	926	NA	0.0030257186081694403,0.043227665706051875,0.026785714285714284,0.07455268389662027,0.013292433537832311	0.022037	TMEM192(2.311e-06, 1.168)	NA	NA	NA	NA	NA	NA	NA	NA	No	NA	HPRC,HGSVC,1KG-ONT	No	NA	NA	NA	NA	NA	NA
chr4:165116330	chr4-165116330-allele1581762-936	INS	935	NA	0.0,0.0,0.0,0.0,0.002044989775051125	NA	TMEM192(2.311e-06, 1.168)	NA	NA	NA	NA	NA	NA	NA	NA	No	NA	HPRC,HGSVC,1KG-ONT	No	NA	NA	NA	NA	NA	NA
chr4:165116330	chr4-165116330-allele1581756-935	INS	934	NA	0.06656580937972768,0.037463976945244955,0.00496031746031746,0.017892644135188866,0.026584867075664622	0.0327412	TMEM192(2.311e-06, 1.168)	NA	NA	NA	NA	NA	NA	NA	NA	No	NA	HPRC,HGSVC,1KG-ONT	No	NA	NA	NA	NA	NA	NA
chr4:165116330	chr4-165116330-allele1581757-935	INS	934	NA	0.0794251134644478,0.011527377521613832,0.0,0.0,0.0	0.124532	TMEM192(2.311e-06, 1.168)	NA	NA	NA	NA	NA	NA	NA	NA	No	NA	HPRC,HGSVC,1KG-ONT	No	NA	NA	NA	NA	NA	NA
chr4:165116330	chr4-165116330-allele1581759-935	INS	934	NA	0.012102874432677761,0.0,0.0,0.0,0.0	0.0221214	TMEM192(2.311e-06, 1.168)	NA	NA	NA	NA	NA	NA	NA	NA	No	NA	HPRC,HGSVC,1KG-ONT	No	NA	NA	NA	NA	NA	NA
chr4:165145965	chr4-165145965-allele1582154-1	DEL	204	NA	0.0015128593040847202,0.0,0.0,0.0,0.0	0.00234988	TMEM192(2.311e-06, 1.168)	NA	NA	NA	NA	NA	NA	NA	NA	No	NA	HPRC	No	NA	NA	NA	NA	NA	NA
chr4:165164617	chr4-165164617-allele1582390-336	INS	335	NA	0.0007564296520423601,0.0,0.0,0.0,0.0	0.000918741	TMEM192(2.311e-06, 1.168)	NA	NA	NA	NA	NA	NA	NA	NA	No	NA	HPRC,HGSVC,1KG-ONT	No	NA	NA	NA	NA	NA	NA
chr4:165164617	chr4-165164617-allele1582388-330	INS	329	NA	0.0015128593040847202,0.0,0.0,0.0,0.0	0.00234988	TMEM192(2.311e-06, 1.168)	NA	NA	NA	NA	NA	NA	NA	NA	No	NA	HPRC,HGSVC,1KG-ONT	No	NA	NA	NA	NA	NA	NA
chr4:165164617	chr4-165164617-allele1582386-334	INS	333	NA	0.0015128593040847202,0.0,0.0,0.0,0.013292433537832311	9.78865e-05	TMEM192(2.311e-06, 1.168)	NA	NA	NA	NA	NA	NA	NA	NA	No	NA	HPRC,HGSVC,1KG-ONT	No	NA	NA	NA	NA	NA	NA
chr4:165164617	chr4-165164617-allele1582382-331	INS	330	NA	0.1437216338880484,0.008645533141210375,0.0,0.0,0.003067484662576687	0.225123	TMEM192(2.311e-06, 1.168)	NA	NA	NA	NA	NA	NA	NA	NA	No	NA	HPRC,HGSVC,1KG-ONT	No	NA	NA	NA	NA	NA	NA
chr4:165164617	chr4-165164617-allele1582387-335	INS	334	NA	0.0007564296520423601,0.0,0.0,0.0,0.0	0.000918741	TMEM192(2.311e-06, 1.168)	NA	NA	NA	NA	NA	NA	NA	NA	No	NA	HPRC,HGSVC,1KG-ONT	No	NA	NA	NA	NA	NA	NA
chr4:165269621	chr4-165269621-allele1582928-338	INS	337	NA	0.0,0.0,0.0,0.0009940357852882703,0.0	NA	KLHL2(0.99998, 0.36)	NA	NA	NA	NA	NA	NA	NA	NA	Yes	NA	HPRC,HGSVC,1KG-ONT	No	NA	NA	NA	NA	NA	NA
chr4:165269621	chr4-165269621-allele1582927-336	INS	335	NA	0.006051437216338881,0.0,0.0,0.0009940357852882703,0.0	0.00875367	KLHL2(0.99998, 0.36)	NA	NA	NA	NA	NA	NA	NA	NA	Yes	NA	HPRC,HGSVC,1KG-ONT	No	NA	NA	NA	NA	NA	NA
chr4:165269621	chr4-165269621-allele1582925-314	INS	313	NA	0.0015128593040847202,0.001440922190201729,0.0,0.003976143141153081,0.0	NA	KLHL2(0.99998, 0.36)	NA	NA	NA	NA	NA	NA	NA	NA	Yes	NA	HPRC,HGSVC,1KG-ONT	No	NA	NA	NA	NA	NA	NA
chr4:165269621	chr4-165269621-allele1582926-337	INS	336	NA	0.05597579425113464,0.12680115273775217,0.017857142857142856,0.279324055666004,0.0705521472392638	0.0233659	KLHL2(0.99998, 0.36)	NA	NA	NA	NA	NA	NA	NA	NA	Yes	NA	HPRC,HGSVC,1KG-ONT	No	NA	NA	NA	NA	NA	NA
chr4:165269621	chr4-165269621-allele1582930-326	INS	325	NA	0.0007564296520423601,0.0,0.0,0.0,0.0	0.000918741	KLHL2(0.99998, 0.36)	NA	NA	NA	NA	NA	NA	NA	NA	Yes	NA	HPRC,HGSVC,1KG-ONT	No	NA	NA	NA	NA	NA	NA
chr4:165269621	chr4-165269621-allele1582929-343	INS	342	NA	0.0007564296520423601,0.001440922190201729,0.0,0.0009940357852882703,0.0	NA	KLHL2(0.99998, 0.36)	NA	NA	NA	NA	NA	NA	NA	NA	Yes	NA	HPRC,HGSVC,1KG-ONT	No	NA	NA	NA	NA	NA	NA
chr4:165331935	chr4-165331935-allele1583407-94	INS	93	NA	0.0015128593040847202,0.0,0.0,0.0,0.0	0.00234988	MSMO1(0.0010273, 0.901)	MSMO1(0.0010273, 0.901)	NA	NA	NA	NA	NA	NA	enhancer	No	NA	No	No	NA	NA	NA	NA	NA	NA
chr4:165332008	chr4-165332008-allele1583415-1	DEL	55	NA	0.0,0.004322766570605188,0.0,0.0009940357852882703,0.0	0.000224143	MSMO1(0.0010273, 0.901)	MSMO1(0.0010273, 0.901)	NA	NA	NA	NA	NA	NA	enhancer	No	NA	HPRC	No	NA	NA	NA	NA	NA	NA
chr4:165357888	chr4-165357888-allele1583720-196	INS	195	NA	0.0,0.0,0.000992063492063492,0.0,0.0	NA	NA	NA	NA	NA	NA	NA	NA	NA	NA	No	NA	HPRC,HGSVC,1KG-ONT	No	NA	NA	NA	NA	NA	NA
chr4:165357888	chr4-165357888-allele1583722-180	INS	179	NA	0.0,0.0,0.007936507936507936,0.003976143141153081,0.003067484662576687	0.0022576	NA	NA	NA	NA	NA	NA	NA	NA	NA	No	NA	HPRC,HGSVC	No	NA	NA	NA	NA	NA	NA
chr4:165357888	chr4-165357888-allele1583733-51	INS	50	NA	0.0007564296520423601,0.0,0.0,0.0,0.0	0.000918741	NA	NA	NA	NA	NA	NA	NA	NA	NA	No	NA	No	No	NA	NA	NA	NA	NA	NA
chr4:165357888	chr4-165357888-allele1583719-66	INS	65	NA	0.006051437216338881,0.0,0.0,0.0,0.0	0.0108963	NA	NA	NA	NA	NA	NA	NA	NA	NA	No	NA	No	No	NA	NA	NA	NA	NA	NA
chr4:165357888	chr4-165357888-allele1583721-211	INS	210	NA	0.0007564296520423601,0.01729106628242075,0.0,0.03777335984095427,0.019427402862985686	0.0111106	NA	NA	NA	NA	NA	NA	NA	NA	NA	No	NA	HPRC,HGSVC,1KG-ONT	No	NA	NA	NA	NA	NA	NA
chr4:165382104	chr4-165382104-allele1583978-1	DEL	54	NA	0.02723146747352496,0.004322766570605188,0.0,0.0,0.003067484662576687	0.0379839	CPE(0.83335, 0.565)	CPE(0.83335, 0.565)	NA	NA	NA	NA	NA	NA	NA	No	NA	HPRC,1KG-ONT	No	NA	NA	NA	NA	NA	NA
chr4:165382105	chr4-165382105-allele1583981-55	INS	54	0.950687	0.13691376701966718,0.46397694524495675,0.36706349206349204,0.2753479125248509,0.3558282208588957	0.107712	CPE(0.83335, 0.565)	CPE(0.83335, 0.565)	NA	NA	NA	NA	NA	NA	NA	No	NA	HPRC,HGSVC,1KG-ONT	No	NA	Height(CPE, rs10222703, 4E-10, 0.52646438705629)	Acute pancreatitis(3.53%, 1.18%, 3.06, [1.13;8.32], 0.027988),Arthritis of spine(3.53%, 0.51%, 7.2, [1.93;26.8], 0.001601),Atopic dermatitis(1.57%, 4.72%, 0.32, [0.11;0.93], 0.029501),Diverticular disease of colon(2.35%, 6.24%, 0.36, [0.15;0.87], 0.016691),Dysfunction of eustachian tube(3.14%, 0.84%, 3.81, [1.23;11.76], 0.026917),Eustachian tube disorder(4.71%, 1.52%, 3.2, [1.33;7.7], 0.013253),Gastroesophageal reflux disease(15.69%, 22.60%, 0.64, [0.43;0.94], 0.025822),Hematuria syndrome(9.80%, 5.40%, 1.91, [1.11;3.29], 0.024294),Inflammatory disorder(7.06%, 3.04%, 2.43, [1.24;4.74], 0.014284),Otitis media(9.41%, 4.55%, 2.18, [1.23;3.85], 0.010865),Pleurisy(3.53%, 1.01%, 3.58, [1.26;10.16], 0.019138),Polyneuropathy due to diabetes mellitus(3.53%, 1.01%, 3.58, [1.26;10.16], 0.019138),Polyneuropathy due to type 2 diabetes mellitus(5.88%, 2.36%, 2.59, [1.23;5.44], 0.013117),Radial styloid tenosynovitis(4.31%, 1.52%, 2.93, [1.2;7.15], 0.023345),Secondary pulmonary hypertension(2.75%, 0.51%, 5.55, [1.42;21.64], 0.010331),Snapping thumb syndrome(2.75%, 0.51%, 5.55, [1.42;21.64], 0.010331),Type 2 diabetes mellitus(14.90%, 9.95%, 1.59, [1.02;2.45], 0.045153),Primary malignant neoplasm of prostate(20.97%, 5.77%, 4.33, [1.75;10.76], 0.001899)	NA	NA	NA
chr4:165460226	chr4-165460226-allele1584545-1054	INS	1053	NA	0.012859304084720122,0.0,0.0,0.0,0.0	0.0235872	CPE(0.83335, 0.565)	CPE(0.83335, 0.565)	NA	NA	NA	NA	NA	NA	NA	No	NA	HGSVC,1KG-ONT	No	NA	NA	NA	NA	NA	NA
chr4:165461186	chr4-165461186-allele1584567-51	INS	50	NA	0.024962178517397883,0.0345821325648415,0.04365079365079365,0.05765407554671968,0.09815950920245399	0.0122612	CPE(0.83335, 0.565)	CPE(0.83335, 0.565)	NA	NA	NA	NA	NA	NA	NA	No	NA	HPRC	No	NA	NA	NA	NA	NA	NA
chr4:165461186	chr4-165461186-allele1584566-57	INS	56	NA	0.0,0.0,0.0,0.0,0.003067484662576687	3.94758e-05	CPE(0.83335, 0.565)	CPE(0.83335, 0.565)	NA	NA	NA	NA	NA	NA	NA	No	NA	HPRC	No	NA	NA	NA	NA	NA	NA
chr4:165509050	chr4-165509050-allele1585114-74	INS	73	NA	0.0,0.0,0.0,0.0,0.00408997955010225	0.000224143	NA	NA	NA	NA	NA	NA	NA	NA	NA	No	NA	HGSVC	No	NA	NA	NA	NA	NA	NA
chr4:165509050	chr4-165509050-allele1585113-70	INS	69	NA	0.0030257186081694403,0.001440922190201729,0.0,0.0,0.0	0.00328379	NA	NA	NA	NA	NA	NA	NA	NA	NA	No	NA	HGSVC	No	NA	NA	NA	NA	NA	NA
chr4:165526269	chr4-165526269-allele1585302-318	INS	317	NA	0.0015128593040847202,0.0,0.0,0.0,0.0	0.00234988	NA	NA	NA	NA	NA	NA	NA	NA	NA	No	NA	HPRC,HGSVC,1KG-ONT	No	NA	NA	NA	NA	NA	NA
chr4:165526269	chr4-165526269-allele1585303-337	INS	336	NA	0.03328290468986384,0.004322766570605188,0.000992063492063492,0.0,0.0	0.0523325	NA	NA	NA	NA	NA	NA	NA	NA	NA	No	NA	HPRC,HGSVC,1KG-ONT	No	NA	NA	NA	NA	NA	NA
chr4:165530002	chr4-165530002-allele1585343-89	INS	88	NA	0.040090771558245086,0.002881844380403458,0.0,0.0009940357852882703,0.0	0.0664167	NA	NA	NA	NA	NA	NA	NA	NA	NA	No	NA	HPRC,HGSVC,1KG-ONT	No	NA	NA	NA	NA	NA	NA
chr4:165541275	chr4-165541275-allele1585524-51	INS	50	NA	0.009077155824508321,0.07780979827089338,0.007936507936507936,0.09642147117296222,0.06646216768916155	0.028713	NA	NA	NA	NA	NA	NA	NA	NA	NA	No	NA	HPRC,HGSVC	No	NA	NA	NA	NA	NA	NA
chr4:165541326	chr4-165541326-allele1585554-55	INS	54	NA	0.0045385779122541605,0.0,0.0,0.0,0.0	0.00805514	NA	NA	NA	NA	NA	NA	NA	NA	NA	No	NA	HPRC,HGSVC	No	NA	NA	NA	NA	NA	NA
chr4:165541340	chr4-165541340-allele1585563-69	INS	68	NA	0.0113464447806354,0.0,0.0,0.0,0.0	0.0207802	NA	NA	NA	NA	NA	NA	NA	NA	NA	No	NA	HPRC,HGSVC,1KG-ONT	No	NA	NA	NA	NA	NA	NA
chr4:165541374	chr4-165541374-allele1585581-425	INS	424	NA	0.05068078668683813,0.001440922190201729,0.001984126984126984,0.0,0.003067484662576687	0.079221	NA	NA	NA	NA	NA	NA	NA	NA	NA	No	NA	HPRC,HGSVC,1KG-ONT	No	NA	NA	NA	NA	NA	NA
chr4:165541375	chr4-165541375-allele1585582-597	INS	596	NA	0.007564296520423601,0.03314121037463977,0.007936507936507936,0.036779324055666,0.016359918200409	0.00572473	NA	NA	NA	NA	NA	NA	NA	NA	NA	No	NA	HPRC,HGSVC,1KG-ONT	No	NA	NA	NA	NA	NA	NA
chr4:165541375	chr4-165541375-allele1585583-642	INS	641	NA	0.03479576399394856,0.002881844380403458,0.06349206349206349,0.0009940357852882703,0.010224948875255624	0.00342521	NA	NA	NA	NA	NA	NA	NA	NA	NA	No	NA	HPRC,HGSVC,1KG-ONT	No	NA	NA	NA	NA	NA	NA
chr4:165541382	chr4-165541382-allele1585588-589	INS	588	NA	0.07715582450832073,0.10806916426512968,0.08432539682539683,0.15904572564612326,0.12883435582822086	0.00935748	NA	NA	NA	NA	NA	NA	NA	NA	NA	No	NA	HPRC,HGSVC,1KG-ONT	No	NA	NA	NA	NA	NA	NA
chr4:165541387	chr4-165541387-allele1585590-684	INS	683	NA	0.03252647503782148,0.004322766570605188,0.0,0.002982107355864811,0.006134969325153374	0.0380162	NA	NA	NA	NA	NA	NA	NA	NA	NA	No	NA	HPRC,HGSVC,1KG-ONT	No	NA	NA	NA	NA	NA	NA
chr4:165541387	chr4-165541387-allele1585592-87	INS	86	NA	0.0030257186081694403,0.0,0.0,0.0,0.0	0.00520636	NA	NA	NA	NA	NA	NA	NA	NA	NA	No	NA	HPRC,HGSVC,1KG-ONT	No	NA	NA	NA	NA	NA	NA
chr4:165541387	chr4-165541387-allele1585593-96	INS	95	NA	0.009833585476550681,0.001440922190201729,0.015873015873015872,0.0,0.013292433537832311	NA	NA	NA	NA	NA	NA	NA	NA	NA	NA	No	NA	HPRC,HGSVC,1KG-ONT	No	NA	NA	NA	NA	NA	NA
chr4:165541399	chr4-165541399-allele1585598-132	INS	131	NA	0.0,0.05475504322766571,0.018849206349206348,0.0,0.017382413087934562	0.0132312	NA	NA	NA	NA	NA	NA	NA	NA	NA	No	NA	HPRC,HGSVC	No	NA	NA	NA	NA	NA	NA
chr4:165541414	chr4-165541414-allele1585602-517	INS	516	NA	0.00832072617246596,0.004322766570605188,0.005952380952380952,0.0009940357852882703,0.0010224948875255625	0.00273975	NA	NA	NA	NA	NA	NA	NA	NA	NA	No	NA	HPRC,HGSVC,1KG-ONT	No	NA	NA	NA	NA	NA	NA
chr4:165541428	chr4-165541428-allele1585637-552	INS	551	NA	0.0,0.001440922190201729,0.0,0.0,0.0	NA	NA	NA	NA	NA	NA	NA	NA	NA	NA	No	NA	HPRC,HGSVC,1KG-ONT	No	NA	NA	NA	NA	NA	NA
chr4:165541428	chr4-165541428-allele1585624-469	INS	468	NA	0.0045385779122541605,0.001440922190201729,0.0,0.0,0.0	0.00598883	NA	NA	NA	NA	NA	NA	NA	NA	NA	No	NA	HPRC,HGSVC,1KG-ONT	No	NA	NA	NA	NA	NA	NA
chr4:165541428	chr4-165541428-allele1585612-469	INS	468	NA	0.018910741301059002,0.03170028818443804,0.008928571428571428,0.003976143141153081,0.013292433537832311	0.000686063	NA	NA	NA	NA	NA	NA	NA	NA	NA	No	NA	HPRC,HGSVC,1KG-ONT	No	NA	NA	NA	NA	NA	NA
chr4:165541428	chr4-165541428-allele1585625-363	INS	362	NA	0.00680786686838124,0.0,0.0,0.0,0.0	0.0123139	NA	NA	NA	NA	NA	NA	NA	NA	NA	No	NA	HPRC,HGSVC,1KG-ONT	No	NA	NA	NA	NA	NA	NA
chr4:165541428	chr4-165541428-allele1585646-549	INS	548	NA	0.0007564296520423601,0.0,0.0,0.0,0.0	0.000918741	NA	NA	NA	NA	NA	NA	NA	NA	NA	No	NA	HPRC,HGSVC,1KG-ONT	No	NA	NA	NA	NA	NA	NA
chr4:165541428	chr4-165541428-allele1585617-442	INS	441	NA	0.0007564296520423601,0.0,0.0,0.0,0.0	0.000918741	NA	NA	NA	NA	NA	NA	NA	NA	NA	No	NA	HPRC,HGSVC,1KG-ONT	No	NA	NA	NA	NA	NA	NA
chr4:165541428	chr4-165541428-allele1585620-496	INS	495	NA	0.0,0.001440922190201729,0.0,0.018886679920477135,0.003067484662576687	0.00373893	NA	NA	NA	NA	NA	NA	NA	NA	NA	No	NA	HPRC,HGSVC,1KG-ONT	No	NA	NA	NA	NA	NA	NA
chr4:165541428	chr4-165541428-allele1585639-503	INS	502	NA	0.0037821482602118004,0.0,0.0,0.0,0.0	0.00663171	NA	NA	NA	NA	NA	NA	NA	NA	NA	No	NA	HPRC,HGSVC,1KG-ONT	No	NA	NA	NA	NA	NA	NA
chr4:165541428	chr4-165541428-allele1585632-451	INS	450	NA	0.0015128593040847202,0.0,0.0,0.0,0.0	0.00234988	NA	NA	NA	NA	NA	NA	NA	NA	NA	No	NA	HPRC,HGSVC,1KG-ONT	No	NA	NA	NA	NA	NA	NA
chr4:165541428	chr4-165541428-allele1585613-554	INS	553	NA	0.0022692889561270802,0.043227665706051875,0.001984126984126984,0.015904572564612324,0.0	0.00517048	NA	NA	NA	NA	NA	NA	NA	NA	NA	No	NA	HPRC,HGSVC,1KG-ONT	No	NA	NA	NA	NA	NA	NA
chr4:165541428	chr4-165541428-allele1585636-586	INS	585	NA	0.0015128593040847202,0.0,0.0,0.0,0.0	0.00234988	NA	NA	NA	NA	NA	NA	NA	NA	NA	No	NA	HPRC,HGSVC,1KG-ONT	No	NA	NA	NA	NA	NA	NA
chr4:165541428	chr4-165541428-allele1585623-542	INS	541	NA	0.0037821482602118004,0.0,0.0,0.0,0.0	0.00663171	NA	NA	NA	NA	NA	NA	NA	NA	NA	No	NA	HPRC,HGSVC,1KG-ONT	No	NA	NA	NA	NA	NA	NA
chr4:165541428	chr4-165541428-allele1585638-469	INS	468	NA	0.0007564296520423601,0.0,0.0,0.0,0.0	0.000918741	NA	NA	NA	NA	NA	NA	NA	NA	NA	No	NA	HPRC,HGSVC,1KG-ONT	No	NA	NA	NA	NA	NA	NA
chr4:165541428	chr4-165541428-allele1585614-525	INS	524	NA	0.06429652042360061,0.17579250720461095,0.10515873015873016,0.1908548707753479,0.17280163599182005	0.0377918	NA	NA	NA	NA	NA	NA	NA	NA	NA	No	NA	HPRC,HGSVC,1KG-ONT	No	NA	NA	NA	NA	NA	NA
chr4:165541428	chr4-165541428-allele1585615-757	INS	756	NA	0.0007564296520423601,0.0,0.0,0.0019880715705765406,0.0	NA	NA	NA	NA	NA	NA	NA	NA	NA	NA	No	NA	HPRC,HGSVC,1KG-ONT	No	NA	NA	NA	NA	NA	NA
chr4:165541428	chr4-165541428-allele1585610-485	INS	484	NA	0.0,0.0,0.003968253968253968,0.0,0.00408997955010225	0.000963133	NA	NA	NA	NA	NA	NA	NA	NA	NA	No	NA	HPRC,HGSVC,1KG-ONT	No	NA	NA	NA	NA	NA	NA
chr4:165541428	chr4-165541428-allele1585644-749	INS	748	NA	0.0,0.018731988472622477,0.008928571428571428,0.007952286282306162,0.00408997955010225	0.00577913	NA	NA	NA	NA	NA	NA	NA	NA	NA	No	NA	HPRC,HGSVC,1KG-ONT	No	NA	NA	NA	NA	NA	NA
chr4:165541428	chr4-165541428-allele1585611-712	INS	711	NA	0.0022692889561270802,0.03025936599423631,0.021825396825396824,0.014910536779324055,0.034764826175869123	0.0131687	NA	NA	NA	NA	NA	NA	NA	NA	NA	No	NA	HPRC,HGSVC,1KG-ONT	No	NA	NA	NA	NA	NA	NA
chr4:165541428	chr4-165541428-allele1585622-585	INS	584	NA	0.006051437216338881,0.001440922190201729,0.0,0.0,0.0	0.00875367	NA	NA	NA	NA	NA	NA	NA	NA	NA	No	NA	HPRC,HGSVC,1KG-ONT	No	NA	NA	NA	NA	NA	NA
chr4:165541428	chr4-165541428-allele1585631-398	INS	397	NA	0.006051437216338881,0.0,0.0,0.0,0.0	0.0108963	NA	NA	NA	NA	NA	NA	NA	NA	NA	No	NA	HPRC,HGSVC,1KG-ONT	No	NA	NA	NA	NA	NA	NA
chr4:165541428	chr4-165541428-allele1585627-413	INS	412	NA	0.0,0.002881844380403458,0.0,0.018886679920477135,0.0010224948875255625	0.00355365	NA	NA	NA	NA	NA	NA	NA	NA	NA	No	NA	HPRC,HGSVC,1KG-ONT	No	NA	NA	NA	NA	NA	NA
chr4:165541429	chr4-165541429-allele1585647-589	INS	588	NA	0.12934947049924356,0.30547550432276654,0.26686507936507936,0.29721669980119286,0.3169734151329243	0.0699995	NA	NA	NA	NA	NA	NA	NA	NA	NA	No	NA	HPRC,HGSVC,1KG-ONT	No	NA	NA	NA	NA	NA	NA
chr4:165541432	chr4-165541432-allele1585648-449	INS	448	NA	0.023449319213313162,0.08213256484149856,0.018849206349206348,0.04771371769383698,0.09611451942740286	0.0128781	NA	NA	NA	NA	NA	NA	NA	NA	NA	No	NA	HPRC,HGSVC,1KG-ONT	No	NA	NA	NA	NA	NA	NA
chr4:165541434	chr4-165541434-allele1585649-636	INS	635	NA	0.3199697428139183,0.43371757925072046,0.39087301587301587,0.40059642147117297,0.4335378323108384	0.0177887	NA	NA	NA	NA	NA	NA	NA	NA	NA	No	NA	HPRC,HGSVC,1KG-ONT	No	NA	NA	NA	NA	NA	NA
chr4:165541439	chr4-165541439-allele1585655-594	INS	593	NA	0.03177004538577912,0.010086455331412104,0.005952380952380952,0.0,0.0	0.0354339	NA	NA	NA	NA	NA	NA	NA	NA	NA	No	NA	HPRC,HGSVC,1KG-ONT	No	NA	NA	NA	NA	NA	NA
chr4:165541442	chr4-165541442-allele1585658-475	INS	474	NA	0.0,0.0,0.002976190476190476,0.0,0.0	3.94758e-05	NA	NA	NA	NA	NA	NA	NA	NA	NA	No	NA	HPRC,HGSVC,1KG-ONT	No	NA	NA	NA	NA	NA	NA
chr4:165541446	chr4-165541446-allele1585662-548	INS	547	NA	0.0022692889561270802,0.0,0.000992063492063492,0.007952286282306162,0.003067484662576687	NA	NA	NA	NA	NA	NA	NA	NA	NA	NA	No	NA	HPRC,HGSVC,1KG-ONT	No	NA	NA	NA	NA	NA	NA
chr4:165541447	chr4-165541447-allele1585669-518	INS	517	NA	0.0037821482602118004,0.0,0.0,0.0,0.0	0.00663171	NA	NA	NA	NA	NA	NA	NA	NA	NA	No	NA	HPRC,HGSVC,1KG-ONT	No	NA	NA	NA	NA	NA	NA
chr4:165541447	chr4-165541447-allele1585667-522	INS	521	NA	0.00529500756429652,0.005763688760806916,0.008928571428571428,0.033797216699801194,0.012269938650306749	0.00386397	NA	NA	NA	NA	NA	NA	NA	NA	NA	No	NA	HPRC,HGSVC,1KG-ONT	No	NA	NA	NA	NA	NA	NA
chr4:165541447	chr4-165541447-allele1585668-500	INS	499	NA	0.007564296520423601,0.002881844380403458,0.001984126984126984,0.0009940357852882703,0.0010224948875255625	0.0050063	NA	NA	NA	NA	NA	NA	NA	NA	NA	No	NA	HPRC,HGSVC,1KG-ONT	No	NA	NA	NA	NA	NA	NA
chr4:165541447	chr4-165541447-allele1585665-520	INS	519	NA	0.009833585476550681,0.03314121037463977,0.125,0.015904572564612324,0.05623721881390593	0.0270361	NA	NA	NA	NA	NA	NA	NA	NA	NA	No	NA	HPRC,HGSVC,1KG-ONT	No	NA	NA	NA	NA	NA	NA
chr4:165541448	chr4-165541448-allele1585670-549	INS	548	NA	0.20574886535552195,0.3069164265129683,0.28869047619047616,0.2634194831013916,0.3885480572597137	0.0268703	NA	NA	NA	NA	NA	NA	NA	NA	NA	No	NA	HPRC,HGSVC,1KG-ONT	No	NA	NA	NA	NA	NA	NA
chr4:165541450	chr4-165541450-allele1585674-422	INS	421	NA	0.00832072617246596,0.0,0.0,0.0,0.0	0.0151436	NA	NA	NA	NA	NA	NA	NA	NA	NA	No	NA	HPRC,HGSVC,1KG-ONT	No	NA	NA	NA	NA	NA	NA
chr4:165541450	chr4-165541450-allele1585676-480	INS	479	NA	0.0022692889561270802,0.0,0.0,0.0,0.0	0.00377908	NA	NA	NA	NA	NA	NA	NA	NA	NA	No	NA	HPRC,HGSVC,1KG-ONT	No	NA	NA	NA	NA	NA	NA
chr4:165541450	chr4-165541450-allele1585675-422	INS	421	NA	0.0022692889561270802,0.0,0.0,0.0,0.0010224948875255625	0.0019853	NA	NA	NA	NA	NA	NA	NA	NA	NA	No	NA	HPRC,HGSVC,1KG-ONT	No	NA	NA	NA	NA	NA	NA
chr4:165541450	chr4-165541450-allele1585673-334	INS	333	NA	0.0007564296520423601,0.0,0.0,0.0,0.0	0.000918741	NA	NA	NA	NA	NA	NA	NA	NA	NA	No	NA	HPRC,HGSVC,1KG-ONT	No	NA	NA	NA	NA	NA	NA
chr4:165541450	chr4-165541450-allele1585677-450	INS	449	NA	0.0030257186081694403,0.0,0.0,0.0,0.0	0.00520636	NA	NA	NA	NA	NA	NA	NA	NA	NA	No	NA	HPRC,HGSVC,1KG-ONT	No	NA	NA	NA	NA	NA	NA
chr4:165541450	chr4-165541450-allele1585672-478	INS	477	NA	0.0007564296520423601,0.0,0.0,0.0,0.0	0.000918741	NA	NA	NA	NA	NA	NA	NA	NA	NA	No	NA	HPRC,HGSVC,1KG-ONT	No	NA	NA	NA	NA	NA	NA
chr4:165541451	chr4-165541451-allele1585685-602	INS	601	NA	0.0045385779122541605,0.007204610951008645,0.0,0.017892644135188866,0.0	NA	NA	NA	NA	NA	NA	NA	NA	NA	NA	No	NA	HPRC,HGSVC,1KG-ONT	No	NA	NA	NA	NA	NA	NA
chr4:165541451	chr4-165541451-allele1585679-573	INS	572	NA	0.02798789712556732,0.012968299711815562,0.00496031746031746,0.036779324055666,0.03987730061349693	NA	NA	NA	NA	NA	NA	NA	NA	NA	NA	No	NA	HPRC,HGSVC,1KG-ONT	No	NA	NA	NA	NA	NA	NA
chr4:165541457	chr4-165541457-allele1585690-527	INS	526	NA	0.01664145234493192,0.008645533141210375,0.01984126984126984,0.04473161033797217,0.03067484662576687	0.00184467	NA	NA	NA	NA	NA	NA	NA	NA	NA	No	NA	HPRC,HGSVC,1KG-ONT	No	NA	NA	NA	NA	NA	NA
chr4:165541457	chr4-165541457-allele1585689-499	INS	498	NA	0.006051437216338881,0.005763688760806916,0.000992063492063492,0.0009940357852882703,0.005112474437627812	0.000732246	NA	NA	NA	NA	NA	NA	NA	NA	NA	No	NA	HPRC,HGSVC,1KG-ONT	No	NA	NA	NA	NA	NA	NA
chr4:165541460	chr4-165541460-allele1585695-385	INS	384	NA	0.02798789712556732,0.04610951008645533,0.04563492063492063,0.0,0.002044989775051125	0.000255642	NA	NA	NA	NA	NA	NA	NA	NA	NA	No	NA	HPRC,HGSVC,1KG-ONT	No	NA	NA	NA	NA	NA	NA
chr4:165541461	chr4-165541461-allele1585698-555	INS	554	NA	0.0030257186081694403,0.0,0.00496031746031746,0.0,0.0	0.000263486	NA	NA	NA	NA	NA	NA	NA	NA	NA	No	NA	HPRC,HGSVC,1KG-ONT	No	NA	NA	NA	NA	NA	NA
chr4:165541461	chr4-165541461-allele1585700-106	INS	105	NA	0.0045385779122541605,0.001440922190201729,0.0,0.0,0.0	0.00598883	NA	NA	NA	NA	NA	NA	NA	NA	NA	No	NA	HPRC,HGSVC,1KG-ONT	No	NA	NA	NA	NA	NA	NA
chr4:165541461	chr4-165541461-allele1585696-558	INS	557	NA	0.0045385779122541605,0.0,0.0,0.0,0.0	0.00805514	NA	NA	NA	NA	NA	NA	NA	NA	NA	No	NA	HPRC,HGSVC,1KG-ONT	No	NA	NA	NA	NA	NA	NA
chr4:165541461	chr4-165541461-allele1585697-505	INS	504	NA	0.0113464447806354,0.004322766570605188,0.007936507936507936,0.0,0.0010224948875255625	0.00557472	NA	NA	NA	NA	NA	NA	NA	NA	NA	No	NA	HPRC,HGSVC,1KG-ONT	No	NA	NA	NA	NA	NA	NA
chr4:165541462	chr4-165541462-allele1585703-437	INS	436	NA	0.0007564296520423601,0.0,0.0,0.0,0.0	0.000918741	NA	NA	NA	NA	NA	NA	NA	NA	NA	No	NA	HPRC,HGSVC,1KG-ONT	No	NA	NA	NA	NA	NA	NA
chr4:165541462	chr4-165541462-allele1585701-466	INS	465	NA	0.05446293494704992,0.001440922190201729,0.0,0.0009940357852882703,0.0	0.0936404	NA	NA	NA	NA	NA	NA	NA	NA	NA	No	NA	HPRC,HGSVC,1KG-ONT	No	NA	NA	NA	NA	NA	NA
chr4:165541464	chr4-165541464-allele1585705-628	INS	627	NA	0.0007564296520423601,0.0,0.0,0.0,0.0	0.000918741	NA	NA	NA	NA	NA	NA	NA	NA	NA	No	NA	HPRC,HGSVC,1KG-ONT	No	NA	NA	NA	NA	NA	NA
chr4:165541464	chr4-165541464-allele1585706-632	INS	631	NA	0.012859304084720122,0.0,0.005952380952380952,0.0,0.0	0.0131809	NA	NA	NA	NA	NA	NA	NA	NA	NA	No	NA	HPRC,HGSVC,1KG-ONT	No	NA	NA	NA	NA	NA	NA
chr4:165541464	chr4-165541464-allele1585708-560	INS	559	NA	0.01361573373676248,0.002881844380403458,0.013888888888888888,0.0019880715705765406,0.0	0.00476142	NA	NA	NA	NA	NA	NA	NA	NA	NA	No	NA	HPRC,HGSVC,1KG-ONT	No	NA	NA	NA	NA	NA	NA
chr4:165541464	chr4-165541464-allele1585707-672	INS	671	NA	0.0007564296520423601,0.0,0.000992063492063492,0.0,0.0	NA	NA	NA	NA	NA	NA	NA	NA	NA	NA	No	NA	HPRC,HGSVC,1KG-ONT	No	NA	NA	NA	NA	NA	NA
chr4:165541471	chr4-165541471-allele1585715-562	INS	561	NA	0.0,0.0,0.00496031746031746,0.0,0.002044989775051125	0.000778337	NA	NA	NA	NA	NA	NA	NA	NA	NA	No	NA	HPRC,HGSVC,1KG-ONT	No	NA	NA	NA	NA	NA	NA
chr4:165541471	chr4-165541471-allele1585714-491	INS	490	NA	0.0045385779122541605,0.001440922190201729,0.0,0.0,0.0	0.00598883	NA	NA	NA	NA	NA	NA	NA	NA	NA	No	NA	HPRC,HGSVC,1KG-ONT	No	NA	NA	NA	NA	NA	NA
chr4:165541471	chr4-165541471-allele1585713-359	INS	358	NA	0.012859304084720122,0.004322766570605188,0.0,0.014910536779324055,0.0	0.00406355	NA	NA	NA	NA	NA	NA	NA	NA	NA	No	NA	HPRC,HGSVC,1KG-ONT	No	NA	NA	NA	NA	NA	NA
chr4:165541471	chr4-165541471-allele1585716-604	INS	603	NA	0.0,0.007204610951008645,0.000992063492063492,0.0019880715705765406,0.0	0.000963133	NA	NA	NA	NA	NA	NA	NA	NA	NA	No	NA	HPRC,HGSVC,1KG-ONT	No	NA	NA	NA	NA	NA	NA
chr4:165541473	chr4-165541473-allele1585721-543	INS	542	NA	0.0037821482602118004,0.0,0.0,0.0,0.0	0.00663171	NA	NA	NA	NA	NA	NA	NA	NA	NA	No	NA	HPRC,HGSVC,1KG-ONT	No	NA	NA	NA	NA	NA	NA
chr4:165541479	chr4-165541479-allele1585725-441	INS	440	NA	0.00680786686838124,0.008645533141210375,0.001984126984126984,0.014910536779324055,0.0	NA	NA	NA	NA	NA	NA	NA	NA	NA	NA	No	NA	HPRC,HGSVC,1KG-ONT	No	NA	NA	NA	NA	NA	NA
chr4:165541479	chr4-165541479-allele1585726-490	INS	489	NA	0.006051437216338881,0.025936599423631124,0.008928571428571428,0.003976143141153081,0.012269938650306749	0.00101357	NA	NA	NA	NA	NA	NA	NA	NA	NA	No	NA	HPRC,HGSVC,1KG-ONT	No	NA	NA	NA	NA	NA	NA
chr4:165541479	chr4-165541479-allele1585724-530	INS	529	NA	0.01588502269288956,0.004322766570605188,0.008928571428571428,0.003976143141153081,0.009202453987730062	0.00401119	NA	NA	NA	NA	NA	NA	NA	NA	NA	No	NA	HPRC,HGSVC,1KG-ONT	No	NA	NA	NA	NA	NA	NA
chr4:165541479	chr4-165541479-allele1585732-631	INS	630	NA	0.0,0.001440922190201729,0.0,0.0,0.0	NA	NA	NA	NA	NA	NA	NA	NA	NA	NA	No	NA	HPRC,HGSVC,1KG-ONT	No	NA	NA	NA	NA	NA	NA
chr4:165541479	chr4-165541479-allele1585728-525	INS	524	NA	0.0,0.0,0.000992063492063492,0.0,0.0	NA	NA	NA	NA	NA	NA	NA	NA	NA	NA	No	NA	HPRC,HGSVC,1KG-ONT	No	NA	NA	NA	NA	NA	NA
chr4:165541482	chr4-165541482-allele1585733-570	INS	569	NA	0.03479576399394856,0.0,0.006944444444444444,0.0,0.005112474437627812	0.0418523	NA	NA	NA	NA	NA	NA	NA	NA	NA	No	NA	HPRC,HGSVC,1KG-ONT	No	NA	NA	NA	NA	NA	NA
chr4:165541482	chr4-165541482-allele1585734-538	INS	537	NA	0.0030257186081694403,0.0,0.0,0.0,0.0	0.00520636	NA	NA	NA	NA	NA	NA	NA	NA	NA	No	NA	HPRC,HGSVC,1KG-ONT	No	NA	NA	NA	NA	NA	NA
chr4:165541499	chr4-165541499-allele1585746-513	INS	512	NA	0.009833585476550681,0.011527377521613832,0.00992063492063492,0.0,0.0	0.00147978	NA	NA	NA	NA	NA	NA	NA	NA	NA	No	NA	HPRC,HGSVC,1KG-ONT	No	NA	NA	NA	NA	NA	NA
chr4:165541515	chr4-165541515-allele1585763-85	INS	84	NA	0.0,0.0,0.003968253968253968,0.0,0.012269938650306749	0.00237831	NA	NA	NA	NA	NA	NA	NA	NA	NA	No	NA	HPRC,HGSVC,1KG-ONT	No	NA	NA	NA	NA	NA	NA
chr4:165541731	chr4-165541731-allele1585804-166	INS	165	NA	0.0007564296520423601,0.0,0.000992063492063492,0.0,0.0	NA	NA	NA	NA	NA	NA	NA	NA	NA	NA	No	NA	HPRC,HGSVC	No	NA	NA	NA	NA	NA	NA
chr4:165541731	chr4-165541731-allele1585796-82	INS	81	NA	0.03328290468986384,0.005763688760806916,0.000992063492063492,0.0,0.0	0.0504961	NA	NA	NA	NA	NA	NA	NA	NA	NA	No	NA	HPRC,HGSVC,1KG-ONT	No	NA	NA	NA	NA	NA	NA
chr4:165541731	chr4-165541731-allele1585805-82	INS	81	NA	0.01059001512859304,0.001440922190201729,0.0,0.0,0.006134969325153374	0.00848979	NA	NA	NA	NA	NA	NA	NA	NA	NA	No	NA	HPRC,HGSVC,1KG-ONT	No	NA	NA	NA	NA	NA	NA
chr4:165541731	chr4-165541731-allele1585798-54	INS	53	NA	0.0015128593040847202,0.001440922190201729,0.0,0.005964214711729622,0.0	NA	NA	NA	NA	NA	NA	NA	NA	NA	NA	No	NA	HPRC,HGSVC	No	NA	NA	NA	NA	NA	NA
chr4:165541731	chr4-165541731-allele1585801-110	INS	109	NA	0.0022692889561270802,0.0,0.0,0.0,0.0	0.00377908	NA	NA	NA	NA	NA	NA	NA	NA	NA	No	NA	HPRC,HGSVC,1KG-ONT	No	NA	NA	NA	NA	NA	NA
chr4:165541731	chr4-165541731-allele1585794-54	INS	53	NA	0.018154311649016642,0.001440922190201729,0.003968253968253968,0.0,0.0	0.0235824	NA	NA	NA	NA	NA	NA	NA	NA	NA	No	NA	HPRC,HGSVC	No	NA	NA	NA	NA	NA	NA
chr4:165541731	chr4-165541731-allele1585800-110	INS	109	NA	0.006051437216338881,0.0,0.0,0.0,0.0	0.0108963	NA	NA	NA	NA	NA	NA	NA	NA	NA	No	NA	HPRC,HGSVC,1KG-ONT	No	NA	NA	NA	NA	NA	NA
chr4:165541731	chr4-165541731-allele1585797-138	INS	137	NA	0.0030257186081694403,0.0,0.0,0.0,0.0	0.00520636	NA	NA	NA	NA	NA	NA	NA	NA	NA	No	NA	HPRC	No	NA	NA	NA	NA	NA	NA
chr4:165546859	chr4-165546859-allele1585843-1	DEL	302	NA	0.11800302571860817,0.1037463976945245,0.16865079365079366,0.15705765407554673,0.25869120654396727	0.0123053	NA	NA	NA	NA	NA	NA	NA	NA	NA	No	NA	HPRC,HGSVC,1KG-ONT	No	NA	NA	NA	NA	NA	NA
chr4:165595770	chr4-165595770-allele1586449-320	INS	319	NA	0.012102874432677761,0.0,0.0,0.0,0.0	0.0221846	NA	NA	NA	NA	NA	NA	NA	NA	NA	No	NA	HGSVC,1KG-ONT	No	NA	NA	NA	NA	NA	NA
chr4:165639076	chr4-165639076-allele1587045-334	INS	333	NA	0.0030257186081694403,0.0,0.0,0.004970178926441352,0.0	0.000263486	NA	NA	NA	NA	NA	NA	NA	NA	NA	No	NA	1KG-ONT	No	NA	NA	NA	NA	NA	NA
chr4:165672241	chr4-165672241-allele1587386-335	INS	334	NA	0.007564296520423601,0.0,0.0,0.0,0.0	0.0137297	NA	NA	NA	NA	NA	NA	NA	NA	NA	No	NA	1KG-ONT	No	NA	NA	NA	NA	NA	NA
chr4:165693497	chr4-165693497-allele1587572-1	DEL	535	NA	0.06883509833585477,0.001440922190201729,0.0,0.003976143141153081,0.0	0.112288	NA	NA	NA	NA	NA	NA	NA	NA	NA	No	NA	HPRC,HGSVC,1KG-ONT	No	NA	NA	NA	NA	NA	NA
chr4:165708925	chr4-165708925-allele1587707-321	INS	320	NA	0.01059001512859304,0.04610951008645533,0.00496031746031746,0.039761431411530816,0.011247443762781187	0.0038897	NA	NA	NA	NA	NA	NA	NA	NA	NA	No	NA	HGSVC,1KG-ONT	No	NA	NA	NA	NA	NA	NA
chr4:165732183	chr4-165732183-allele1587863-98	INS	97	NA	0.01361573373676248,0.0,0.0,0.0,0.0	0.0249879	NA	NA	NA	NA	NA	NA	NA	NA	NA	No	NA	No	No	NA	NA	NA	NA	NA	NA
chr4:165779239	chr4-165779239-allele1588279-60	INS	59	NA	0.0015128593040847202,0.0,0.0,0.0,0.0	0.00234988	NA	NA	NA	NA	NA	NA	NA	NA	NA	No	NA	No	No	NA	NA	NA	NA	NA	NA
chr4:165779245	chr4-165779245-allele1588296-91	INS	90	NA	0.0015128593040847202,0.0,0.0,0.0,0.0	0.00234988	NA	NA	NA	NA	NA	NA	NA	NA	NA	No	NA	No	No	NA	NA	NA	NA	NA	NA
chr4:165779283	chr4-165779283-allele1588312-64	INS	63	NA	0.0,0.0,0.001984126984126984,0.0,0.0	NA	NA	NA	NA	NA	NA	NA	NA	NA	NA	No	NA	No	No	NA	NA	NA	NA	NA	NA
chr4:165779310	chr4-165779310-allele1588326-51	INS	50	NA	0.0015128593040847202,0.0,0.0,0.0,0.0	0.00234988	NA	NA	NA	NA	NA	NA	NA	NA	NA	No	NA	No	No	NA	NA	NA	NA	NA	NA
chr4:165779312	chr4-165779312-allele1588331-54	INS	53	NA	0.0007564296520423601,0.0,0.0,0.0,0.0	0.000918741	NA	NA	NA	NA	NA	NA	NA	NA	NA	No	NA	No	No	NA	NA	NA	NA	NA	NA
chr4:165799198	chr4-165799198-allele1588497-1	DEL	74	NA	0.0015128593040847202,0.0,0.0,0.002982107355864811,0.0	NA	NA	NA	NA	NA	NA	NA	NA	NA	NA	No	NA	No	No	NA	NA	NA	NA	NA	NA
chr4:165804704	chr4-165804704-allele1588547-1	DEL	106	NA	0.0045385779122541605,0.0,0.0,0.0,0.0	0.00805514	NA	NA	NA	NA	NA	NA	NA	NA	NA	No	NA	HGSVC,1KG-ONT	No	NA	NA	NA	NA	NA	NA
chr4:165875519	chr4-165875519-allele1589333-327	INS	326	NA	0.00680786686838124,0.0,0.0,0.0,0.0	0.0123139	TLL1(0.99721, 0.467)	TLL1(0.99721, 0.467)	NA	NA	NA	NA	NA	NA	NA	No	NA	HPRC,HGSVC	No	NA	NA	NA	NA	NA	NA
chr4:165974126	chr4-165974126-allele1590442-1	DEL	311	NA	0.28895612708018154,0.025936599423631124,0.0,0.004970178926441352,0.0	0.404365	TLL1(0.99721, 0.467)	TLL1(0.99721, 0.467)	NA	NA	NA	NA	NA	NA	NA	No	NA	HPRC,HGSVC,1KG-ONT	No	NA	NA	NA	NA	NA	NA
chr4:166052965	chr4-166052965-allele1591268-51	INS	50	NA	0.0007564296520423601,0.01585014409221902,0.005952380952380952,0.006958250497017893,0.0010224948875255625	0.0028405	TLL1(0.99721, 0.467)	TLL1(0.99721, 0.467)	NA	NA	NA	NA	NA	NA	NA	No	NA	HPRC,HGSVC	No	NA	NA	NA	NA	NA	NA
chr4:166052965	chr4-166052965-allele1591270-55	INS	54	NA	0.014372163388804841,0.002881844380403458,0.0,0.0,0.0	0.0220913	TLL1(0.99721, 0.467)	TLL1(0.99721, 0.467)	NA	NA	NA	NA	NA	NA	NA	No	NA	HPRC,HGSVC	No	NA	NA	NA	NA	NA	NA
chr4:166065982	chr4-166065982-allele1591464-130	INS	129	NA	0.07413010590015129,0.1239193083573487,0.04265873015873016,0.18986083499005965,0.2280163599182004	0.0231282	TLL1(0.99721, 0.467)	TLL1(0.99721, 0.467)	NA	NA	NA	NA	NA	NA	NA	No	NA	HPRC,HGSVC,1KG-ONT	No	NA	NA	NA	NA	NA	NA
chr4:166065982	chr4-166065982-allele1591462-130	INS	129	NA	0.8222390317700454,0.3414985590778098,0.44047619047619047,0.33001988071570576,0.24233128834355827	0.3641	TLL1(0.99721, 0.467)	TLL1(0.99721, 0.467)	NA	NA	NA	NA	NA	NA	NA	No	NA	HPRC,HGSVC,1KG-ONT	No	NA	NA	NA	NA	NA	NA
chr4:166065982	chr4-166065982-allele1591465-130	INS	129	NA	0.015128593040847202,0.004322766570605188,0.0,0.0,0.0	0.0216148	TLL1(0.99721, 0.467)	TLL1(0.99721, 0.467)	NA	NA	NA	NA	NA	NA	NA	No	NA	HPRC,HGSVC,1KG-ONT	No	NA	NA	NA	NA	NA	NA
chr4:166065982	chr4-166065982-allele1591467-129	INS	128	NA	0.0,0.008645533141210375,0.0,0.007952286282306162,0.0010224948875255625	0.0022576	TLL1(0.99721, 0.467)	TLL1(0.99721, 0.467)	NA	NA	NA	NA	NA	NA	NA	No	NA	HPRC,HGSVC,1KG-ONT	No	NA	NA	NA	NA	NA	NA
chr4:166065982	chr4-166065982-allele1591463-133	INS	132	NA	0.0030257186081694403,0.0,0.000992063492063492,0.0,0.0	0.00328379	TLL1(0.99721, 0.467)	TLL1(0.99721, 0.467)	NA	NA	NA	NA	NA	NA	NA	No	NA	HPRC,HGSVC,1KG-ONT	No	NA	NA	NA	NA	NA	NA
chr4:166065982	chr4-166065982-allele1591466-130	INS	129	NA	0.014372163388804841,0.0,0.0496031746031746,0.0,0.002044989775051125	NA	TLL1(0.99721, 0.467)	TLL1(0.99721, 0.467)	NA	NA	NA	NA	NA	NA	NA	No	NA	HPRC,HGSVC,1KG-ONT	No	NA	NA	NA	NA	NA	NA
chr4:166083164	chr4-166083164-allele1591647-1	DEL	595	NA	0.0718608169440242,0.5302593659942363,0.46726190476190477,0.474155069582505,0.5245398773006135	0.308378	TLL1(0.99721, 0.467)	TLL1(0.99721, 0.467)	NA	NA	NA	NA	NA	NA	NA	No	NA	HPRC,HGSVC,1KG-ONT	No	NA	NA	NA	NA	NA	NA
chr4:166096238	chr4-166096238-allele1591796-74	INS	73	NA	0.05068078668683813,0.0936599423631124,0.03869047619047619,0.02186878727634195,0.03169734151329243	0.000193672	TLL1(0.99721, 0.467)	TLL1(0.99721, 0.467)	NA	NA	NA	NA	NA	NA	NA	No	ID=chr4_166096210_166096244;MOTIFS=GT;STRUC=(GT)n	HPRC,HGSVC,1KG-ONT	No	NA	NA	NA	NA	NA	NA
chr4:166117594	chr4-166117594-allele1591995-79	INS	78	NA	0.0015128593040847202,0.002881844380403458,0.0,0.0009940357852882703,0.0	NA	NA	NA	NA	NA	NA	NA	NA	NA	NA	No	NA	No	No	NA	NA	NA	NA	NA	NA
chr4:166151052	chr4-166151052-allele1592305-272	INS	271	NA	0.0022692889561270802,0.0,0.0,0.0,0.0	0.00377908	NA	NA	NA	NA	NA	NA	NA	NA	NA	No	NA	1KG-ONT	No	NA	NA	NA	NA	NA	NA
chr4:166151052	chr4-166151052-allele1592304-52	INS	51	NA	0.0015128593040847202,0.001440922190201729,0.0,0.0,0.0	0.00077342	NA	NA	NA	NA	NA	NA	NA	NA	NA	No	NA	No	No	NA	NA	NA	NA	NA	NA
chr4:166181826	chr4-166181826-allele1592667-51	INS	50	NA	0.0045385779122541605,0.0,0.003968253968253968,0.0,0.005112474437627812	0.000223704	NA	NA	NA	NA	NA	NA	NA	NA	NA	No	NA	HPRC,HGSVC,1KG-ONT	No	NA	NA	NA	NA	NA	NA
chr4:166181826	chr4-166181826-allele1592658-63	INS	62	NA	0.0037821482602118004,0.002881844380403458,0.0,0.016898608349900597,0.00408997955010225	NA	NA	NA	NA	NA	NA	NA	NA	NA	NA	No	NA	HPRC,HGSVC,1KG-ONT	No	NA	NA	NA	NA	NA	NA
chr4:166181826	chr4-166181826-allele1592664-57	INS	56	NA	0.006051437216338881,0.012968299711815562,0.0,0.0,0.0	0.00129133	NA	NA	NA	NA	NA	NA	NA	NA	NA	No	NA	HPRC,HGSVC,1KG-ONT	No	NA	NA	NA	NA	NA	NA
chr4:166181826	chr4-166181826-allele1592665-55	INS	54	NA	0.0045385779122541605,0.0,0.0,0.0,0.0	0.00805514	NA	NA	NA	NA	NA	NA	NA	NA	NA	No	NA	HPRC,HGSVC,1KG-ONT	No	NA	NA	NA	NA	NA	NA
chr4:166181826	chr4-166181826-allele1592657-59	INS	58	NA	0.4236006051437216,0.25936599423631124,0.32837301587301587,0.31312127236580517,0.5204498977505112	0.00743358	NA	NA	NA	NA	NA	NA	NA	NA	NA	No	NA	HPRC,HGSVC,1KG-ONT	No	NA	NA	NA	NA	NA	NA
chr4:166181826	chr4-166181826-allele1592663-59	INS	58	NA	0.03252647503782148,0.001440922190201729,0.000992063492063492,0.0,0.0010224948875255625	0.0529589	NA	NA	NA	NA	NA	NA	NA	NA	NA	No	NA	HPRC,HGSVC,1KG-ONT	No	NA	NA	NA	NA	NA	NA
chr4:166181826	chr4-166181826-allele1592661-103	INS	102	NA	0.0,0.005763688760806916,0.0,0.0019880715705765406,0.010224948875255624	0.00237831	NA	NA	NA	NA	NA	NA	NA	NA	NA	No	NA	HGSVC	No	NA	NA	NA	NA	NA	NA
chr4:166181826	chr4-166181826-allele1592656-53	INS	52	NA	0.029500756429652043,0.03602305475504323,0.015873015873015872,0.036779324055666,0.04294478527607362	NA	NA	NA	NA	NA	NA	NA	NA	NA	NA	No	NA	HPRC,HGSVC,1KG-ONT	No	NA	NA	NA	NA	NA	NA
chr4:166181826	chr4-166181826-allele1592672-61	INS	60	NA	0.0007564296520423601,0.0,0.0,0.0,0.0	0.000918741	NA	NA	NA	NA	NA	NA	NA	NA	NA	No	NA	HPRC,HGSVC,1KG-ONT	No	NA	NA	NA	NA	NA	NA
chr4:166181826	chr4-166181826-allele1592662-61	INS	60	NA	0.031013615733736764,0.023054755043227664,0.03968253968253968,0.0,0.015337423312883436	0.00256771	NA	NA	NA	NA	NA	NA	NA	NA	NA	No	NA	HPRC,HGSVC,1KG-ONT	No	NA	NA	NA	NA	NA	NA
chr4:166186935	chr4-166186935-allele1592748-1	DEL	342	NA	0.9969742813918305,1.0,1.0,1.0,1.0	0.00520636	NA	NA	NA	NA	NA	NA	NA	NA	NA	No	NA	HPRC,HGSVC,1KG-ONT	No	NA	NA	NA	NA	NA	NA
chr4:166212102	chr4-166212102-allele1592968-316	INS	315	NA	0.03177004538577912,0.005763688760806916,0.0,0.0,0.0	0.0496526	NA	NA	NA	NA	NA	NA	NA	NA	NA	No	NA	HGSVC,1KG-ONT	No	NA	NA	NA	NA	NA	NA
chr4:166218902	chr4-166218902-allele1593027-252	INS	251	NA	0.018910741301059002,0.004322766570605188,0.0,0.0009940357852882703,0.0	0.026649	NA	NA	NA	NA	NA	NA	NA	NA	NA	No	NA	HGSVC,1KG-ONT	No	NA	NA	NA	NA	NA	NA
chr4:166218902	chr4-166218902-allele1593028-269	INS	268	NA	0.012102874432677761,0.002881844380403458,0.0,0.007952286282306162,0.0	0.00794735	NA	NA	NA	NA	NA	NA	NA	NA	NA	No	NA	HGSVC,1KG-ONT	No	NA	NA	NA	NA	NA	NA
chr4:166253764	chr4-166253764-allele1593402-1	DEL	60	NA	0.0264750378214826,0.001440922190201729,0.003968253968253968,0.0,0.009202453987730062	0.0255646	NA	NA	NA	NA	NA	NA	NA	NA	NA	No	NA	HPRC,HGSVC,1KG-ONT	No	NA	NA	NA	NA	NA	NA
chr4:166253768	chr4-166253768-allele1593406-1	DEL	56	NA	0.01664145234493192,0.001440922190201729,0.0,0.0,0.0	0.0283054	NA	NA	NA	NA	NA	NA	NA	NA	NA	No	NA	HPRC,HGSVC,1KG-ONT	No	NA	NA	NA	NA	NA	NA
chr4:166253790	chr4-166253790-allele1593418-1	DEL	80	NA	0.04311649016641452,0.012968299711815562,0.0,0.010934393638170975,0.0	0.0451403	NA	NA	NA	NA	NA	NA	NA	NA	NA	No	NA	HPRC,HGSVC,1KG-ONT	No	NA	NA	NA	NA	NA	NA
chr4:166253790	chr4-166253790-allele1593417-1	DEL	64	NA	0.0015128593040847202,0.0,0.0,0.0,0.0	0.00234988	NA	NA	NA	NA	NA	NA	NA	NA	NA	No	NA	HPRC,HGSVC,1KG-ONT	No	NA	NA	NA	NA	NA	NA
chr4:166253791	chr4-166253791-allele1593420-1	DEL	74	NA	0.0007564296520423601,0.0,0.001984126984126984,0.0,0.003067484662576687	NA	NA	NA	NA	NA	NA	NA	NA	NA	NA	No	NA	HPRC,HGSVC,1KG-ONT	No	NA	NA	NA	NA	NA	NA
chr4:166253804	chr4-166253804-allele1593422-1	DEL	58	NA	0.009077155824508321,0.007204610951008645,0.000992063492063492,0.008946322067594433,0.012269938650306749	NA	NA	NA	NA	NA	NA	NA	NA	NA	NA	No	NA	HPRC,HGSVC,1KG-ONT	No	NA	NA	NA	NA	NA	NA
chr4:166253806	chr4-166253806-allele1593423-1	DEL	50	NA	0.0007564296520423601,0.01729106628242075,0.0,0.0,0.003067484662576687	0.00108137	NA	NA	NA	NA	NA	NA	NA	NA	NA	No	NA	HPRC,HGSVC	No	NA	NA	NA	NA	NA	NA
chr4:166253806	chr4-166253806-allele1593424-1	DEL	54	NA	0.0045385779122541605,0.0,0.0,0.0,0.0	0.00805514	NA	NA	NA	NA	NA	NA	NA	NA	NA	No	NA	HPRC,HGSVC	No	NA	NA	NA	NA	NA	NA
chr4:166253806	chr4-166253806-allele1593425-1	DEL	64	NA	0.028744326777609682,0.05187319884726225,0.0,0.06461232604373758,0.03374233128834356	0.000352399	NA	NA	NA	NA	NA	NA	NA	NA	NA	No	NA	HPRC,HGSVC,1KG-ONT	No	NA	NA	NA	NA	NA	NA
chr4:166253830	chr4-166253830-allele1593437-1	DEL	50	NA	0.0113464447806354,0.0,0.0,0.0,0.00408997955010225	0.0132571	NA	NA	NA	NA	NA	NA	NA	NA	NA	No	NA	HPRC,HGSVC	No	NA	NA	NA	NA	NA	NA
chr4:166290917	chr4-166290917-allele1594051-53	INS	52	NA	0.0,0.005763688760806916,0.000992063492063492,0.0,0.0	0.000408842	NA	NA	NA	NA	NA	NA	NA	NA	NA	No	NA	No	No	NA	NA	NA	NA	NA	NA
chr4:166290917	chr4-166290917-allele1594052-55	INS	54	NA	0.0030257186081694403,0.0,0.0,0.0,0.0	0.00520636	NA	NA	NA	NA	NA	NA	NA	NA	NA	No	NA	No	No	NA	NA	NA	NA	NA	NA
chr4:166290917	chr4-166290917-allele1594030-59	INS	58	NA	0.0015128593040847202,0.001440922190201729,0.0,0.004970178926441352,0.0	NA	NA	NA	NA	NA	NA	NA	NA	NA	NA	No	NA	No	No	NA	NA	NA	NA	NA	NA
chr4:166290927	chr4-166290927-allele1594104-53	INS	52	NA	0.0,0.0,0.000992063492063492,0.0,0.0	NA	NA	NA	NA	NA	NA	NA	NA	NA	NA	No	NA	No	No	NA	NA	NA	NA	NA	NA
chr4:166290927	chr4-166290927-allele1594078-53	INS	52	NA	0.01588502269288956,0.027377521613832854,0.08333333333333333,0.004970178926441352,0.053169734151329244	0.0102498	NA	NA	NA	NA	NA	NA	NA	NA	NA	No	NA	No	No	NA	NA	NA	NA	NA	NA
chr4:166334194	chr4-166334194-allele1594625-1	DEL	50	NA	0.0007564296520423601,0.0,0.0,0.0,0.0	0.000918741	NA	NA	NA	NA	NA	NA	NA	NA	NA	No	NA	HPRC	No	NA	NA	NA	NA	NA	NA
chr4:166346447	chr4-166346447-allele1594773-1	DEL	66	NA	0.01739788199697428,0.012968299711815562,0.04265873015873016,0.03777335984095427,0.02147239263803681	0.0025303	NA	NA	NA	NA	NA	NA	NA	NA	NA	No	NA	HPRC,HGSVC,1KG-ONT	No	NA	NA	NA	NA	NA	NA
chr4:166408114	chr4-166408114-allele1595681-1	DEL	91	NA	0.036308623298033284,0.004322766570605188,0.0,0.0,0.0	0.0597339	NA	NA	NA	NA	NA	NA	NA	NA	NA	No	NA	HPRC,HGSVC,1KG-ONT	No	NA	NA	NA	NA	NA	NA
chr4:166417631	chr4-166417631-allele1595764-321	INS	320	NA	0.0015128593040847202,0.0,0.00992063492063492,0.0,0.0	NA	NA	NA	NA	NA	NA	NA	NA	NA	NA	No	NA	HPRC,HGSVC,1KG-ONT	No	NA	NA	NA	NA	NA	NA
chr4:166417631	chr4-166417631-allele1595771-325	INS	324	NA	0.00680786686838124,0.0,0.0,0.0,0.0	0.0123139	NA	NA	NA	NA	NA	NA	NA	NA	NA	No	NA	HPRC,HGSVC,1KG-ONT	No	NA	NA	NA	NA	NA	NA
chr4:166417631	chr4-166417631-allele1595755-332	INS	331	NA	0.22995461422087746,0.4423631123919308,0.251984126984127,0.5924453280318092,0.5899795501022495	0.111161	NA	NA	NA	NA	NA	NA	NA	NA	NA	No	NA	HPRC,HGSVC,1KG-ONT	No	NA	NA	NA	NA	NA	NA
chr4:166417631	chr4-166417631-allele1595769-322	INS	321	NA	0.0,0.0,0.011904761904761904,0.0,0.0	0.00161686	NA	NA	NA	NA	NA	NA	NA	NA	NA	No	NA	HPRC,HGSVC,1KG-ONT	No	NA	NA	NA	NA	NA	NA
chr4:166417631	chr4-166417631-allele1595757-331	INS	330	NA	0.012102874432677761,0.0893371757925072,0.006944444444444444,0.013916500994035786,0.009202453987730062	0.00329109	NA	NA	NA	NA	NA	NA	NA	NA	NA	No	NA	HPRC,HGSVC,1KG-ONT	No	NA	NA	NA	NA	NA	NA
chr4:166417631	chr4-166417631-allele1595758-333	INS	332	NA	0.00832072617246596,0.018731988472622477,0.008928571428571428,0.019880715705765408,0.0010224948875255625	NA	NA	NA	NA	NA	NA	NA	NA	NA	NA	No	NA	HPRC,HGSVC,1KG-ONT	No	NA	NA	NA	NA	NA	NA
chr4:166417631	chr4-166417631-allele1595765-317	INS	316	NA	0.0015128593040847202,0.0,0.0,0.0,0.0	0.00234988	NA	NA	NA	NA	NA	NA	NA	NA	NA	No	NA	HPRC,HGSVC,1KG-ONT	No	NA	NA	NA	NA	NA	NA
chr4:166417631	chr4-166417631-allele1595770-326	INS	325	NA	0.0030257186081694403,0.0,0.0,0.0,0.0	0.00520636	NA	NA	NA	NA	NA	NA	NA	NA	NA	No	NA	HPRC,HGSVC,1KG-ONT	No	NA	NA	NA	NA	NA	NA
chr4:166417631	chr4-166417631-allele1595761-330	INS	329	NA	0.0007564296520423601,0.04178674351585014,0.0,0.05467196819085487,0.02556237218813906	0.0185558	NA	NA	NA	NA	NA	NA	NA	NA	NA	No	NA	HPRC,HGSVC,1KG-ONT	No	NA	NA	NA	NA	NA	NA
chr4:166417631	chr4-166417631-allele1595774-311	INS	310	NA	0.0015128593040847202,0.0,0.0,0.0,0.0	0.00234988	NA	NA	NA	NA	NA	NA	NA	NA	NA	No	NA	HPRC,HGSVC,1KG-ONT	No	NA	NA	NA	NA	NA	NA
chr4:166417631	chr4-166417631-allele1595781-313	INS	312	NA	0.0037821482602118004,0.0,0.0,0.0,0.0	0.00663171	NA	NA	NA	NA	NA	NA	NA	NA	NA	No	NA	HPRC,HGSVC,1KG-ONT	No	NA	NA	NA	NA	NA	NA
chr4:166417631	chr4-166417631-allele1595778-333	INS	332	NA	0.0,0.0,0.00992063492063492,0.0,0.0	0.00102402	NA	NA	NA	NA	NA	NA	NA	NA	NA	No	NA	HPRC,HGSVC,1KG-ONT	No	NA	NA	NA	NA	NA	NA
chr4:166417631	chr4-166417631-allele1595779-333	INS	332	NA	0.0,0.001440922190201729,0.0,0.0,0.0	NA	NA	NA	NA	NA	NA	NA	NA	NA	NA	No	NA	HPRC,HGSVC,1KG-ONT	No	NA	NA	NA	NA	NA	NA
chr4:166417631	chr4-166417631-allele1595754-318	INS	317	NA	0.14674735249621784,0.043227665706051875,0.16567460317460317,0.017892644135188866,0.16359918200409	0.00944726	NA	NA	NA	NA	NA	NA	NA	NA	NA	No	NA	HPRC,HGSVC,1KG-ONT	No	NA	NA	NA	NA	NA	NA
chr4:166417631	chr4-166417631-allele1595766-318	INS	317	NA	0.00529500756429652,0.001440922190201729,0.0,0.0,0.0	0.00736694	NA	NA	NA	NA	NA	NA	NA	NA	NA	No	NA	HPRC,HGSVC,1KG-ONT	No	NA	NA	NA	NA	NA	NA
chr4:166417631	chr4-166417631-allele1595762-335	INS	334	NA	0.0015128593040847202,0.004322766570605188,0.001984126984126984,0.003976143141153081,0.0	NA	NA	NA	NA	NA	NA	NA	NA	NA	NA	No	NA	HPRC,HGSVC,1KG-ONT	No	NA	NA	NA	NA	NA	NA
chr4:166417631	chr4-166417631-allele1595763-320	INS	319	NA	0.009833585476550681,0.0,0.0,0.0,0.0	0.0178876	NA	NA	NA	NA	NA	NA	NA	NA	NA	No	NA	HPRC,HGSVC,1KG-ONT	No	NA	NA	NA	NA	NA	NA
chr4:166417631	chr4-166417631-allele1595760-319	INS	318	NA	0.009077155824508321,0.0,0.0,0.0,0.0	0.0165556	NA	NA	NA	NA	NA	NA	NA	NA	NA	No	NA	HPRC,HGSVC,1KG-ONT	No	NA	NA	NA	NA	NA	NA
chr4:166417631	chr4-166417631-allele1595767-323	INS	322	NA	0.01664145234493192,0.0,0.0,0.0009940357852882703,0.0	0.0283054	NA	NA	NA	NA	NA	NA	NA	NA	NA	No	NA	HPRC,HGSVC,1KG-ONT	No	NA	NA	NA	NA	NA	NA
chr4:166417631	chr4-166417631-allele1595756-358	INS	357	NA	0.012102874432677761,0.001440922190201729,0.0,0.0,0.0	0.0198755	NA	NA	NA	NA	NA	NA	NA	NA	NA	No	NA	HPRC,HGSVC,1KG-ONT	No	NA	NA	NA	NA	NA	NA
chr4:166417631	chr4-166417631-allele1595759-334	INS	333	NA	0.0045385779122541605,0.005763688760806916,0.000992063492063492,0.014910536779324055,0.002044989775051125	NA	NA	NA	NA	NA	NA	NA	NA	NA	NA	No	NA	HPRC,HGSVC,1KG-ONT	No	NA	NA	NA	NA	NA	NA
chr4:166438223	chr4-166438223-allele1595945-69	INS	68	NA	0.0,0.004322766570605188,0.0,0.003976143141153081,0.0010224948875255625	0.000963133	NA	NA	NA	NA	NA	NA	NA	NA	NA	No	NA	HPRC,HGSVC,1KG-ONT	No	NA	NA	NA	NA	NA	NA
chr4:166438223	chr4-166438223-allele1595943-71	INS	70	NA	0.009077155824508321,0.005763688760806916,0.003968253968253968,0.014910536779324055,0.005112474437627812	NA	NA	NA	NA	NA	NA	NA	NA	NA	NA	No	NA	HPRC,HGSVC,1KG-ONT	No	NA	NA	NA	NA	NA	NA
chr4:166438223	chr4-166438223-allele1595948-95	INS	94	NA	0.0045385779122541605,0.0,0.0,0.0,0.0	0.00805514	NA	NA	NA	NA	NA	NA	NA	NA	NA	No	NA	HPRC,HGSVC,1KG-ONT	No	NA	NA	NA	NA	NA	NA
chr4:166438223	chr4-166438223-allele1595942-67	INS	66	NA	0.0045385779122541605,0.0,0.0,0.0,0.006134969325153374	0.00117286	NA	NA	NA	NA	NA	NA	NA	NA	NA	No	NA	HPRC,HGSVC,1KG-ONT	No	NA	NA	NA	NA	NA	NA
chr4:166438223	chr4-166438223-allele1595944-95	INS	94	NA	0.0340393343419062,0.001440922190201729,0.00496031746031746,0.0019880715705765406,0.006134969325153374	0.0378268	NA	NA	NA	NA	NA	NA	NA	NA	NA	No	NA	HPRC,HGSVC,1KG-ONT	No	NA	NA	NA	NA	NA	NA
chr4:166438225	chr4-166438225-allele1595954-89	INS	88	NA	0.00680786686838124,0.002881844380403458,0.0,0.003976143141153081,0.0	0.00397144	NA	NA	NA	NA	NA	NA	NA	NA	NA	No	NA	HPRC,HGSVC,1KG-ONT	No	NA	NA	NA	NA	NA	NA
chr4:166438233	chr4-166438233-allele1595965-53	INS	52	NA	0.006051437216338881,0.024495677233429394,0.1736111111111111,0.0,0.006134969325153374	0.0276302	NA	NA	NA	NA	NA	NA	NA	NA	NA	No	NA	HPRC,HGSVC	No	NA	NA	NA	NA	NA	NA
chr4:166438237	chr4-166438237-allele1595970-67	INS	66	NA	0.0015128593040847202,0.0,0.0,0.0,0.0	0.00234988	NA	NA	NA	NA	NA	NA	NA	NA	NA	No	NA	HPRC,HGSVC,1KG-ONT	No	NA	NA	NA	NA	NA	NA
chr4:166438265	chr4-166438265-allele1595982-63	INS	62	NA	0.0015128593040847202,0.0,0.0,0.0,0.0	0.00234988	NA	NA	NA	NA	NA	NA	NA	NA	NA	No	NA	HPRC,HGSVC	No	NA	NA	NA	NA	NA	NA
chr4:166438267	chr4-166438267-allele1595987-59	INS	58	NA	0.0015128593040847202,0.0,0.0,0.0,0.0	0.00234988	NA	NA	NA	NA	NA	NA	NA	NA	NA	No	NA	HPRC,HGSVC	No	NA	NA	NA	NA	NA	NA
chr4:166438267	chr4-166438267-allele1595985-75	INS	74	NA	0.0007564296520423601,0.0,0.011904761904761904,0.0,0.0	0.000455453	NA	NA	NA	NA	NA	NA	NA	NA	NA	No	NA	HPRC,HGSVC,1KG-ONT	No	NA	NA	NA	NA	NA	NA
chr4:166438275	chr4-166438275-allele1596005-61	INS	60	NA	0.0015128593040847202,0.0,0.0,0.0,0.0010224948875255625	0.00077342	NA	NA	NA	NA	NA	NA	NA	NA	NA	No	NA	HPRC,HGSVC	No	NA	NA	NA	NA	NA	NA
chr4:166438294	chr4-166438294-allele1596042-60	INS	59	NA	0.006051437216338881,0.0,0.0,0.006958250497017893,0.002044989775051125	0.00141259	NA	NA	NA	NA	NA	NA	NA	NA	NA	No	NA	HPRC,HGSVC	No	NA	NA	NA	NA	NA	NA
chr4:166441569	chr4-166441569-allele1596112-96	INS	95	NA	0.0045385779122541605,0.0,0.03273809523809524,0.0009940357852882703,0.002044989775051125	0.00108374	NA	NA	NA	NA	NA	NA	NA	NA	NA	No	NA	HPRC,HGSVC,1KG-ONT	No	NA	NA	NA	NA	NA	NA
chr4:166446884	chr4-166446884-allele1596176-75	INS	74	NA	0.0007564296520423601,0.0,0.0,0.0,0.0	0.000918741	NA	NA	NA	NA	NA	NA	NA	NA	NA	No	NA	No	No	NA	NA	NA	NA	NA	NA
chr4:166446890	chr4-166446890-allele1596216-77	INS	76	NA	0.0015128593040847202,0.0,0.0,0.0,0.0	0.00234988	NA	NA	NA	NA	NA	NA	NA	NA	NA	No	NA	No	No	NA	NA	NA	NA	NA	NA
chr4:166446917	chr4-166446917-allele1596225-69	INS	68	NA	0.00680786686838124,0.0,0.0,0.0,0.0	0.0123139	NA	NA	NA	NA	NA	NA	NA	NA	NA	No	NA	No	No	NA	NA	NA	NA	NA	NA
chr4:166446931	chr4-166446931-allele1596234-75	INS	74	NA	0.00832072617246596,0.007204610951008645,0.0,0.0009940357852882703,0.0010224948875255625	0.00517228	NA	NA	NA	NA	NA	NA	NA	NA	NA	No	NA	No	No	NA	NA	NA	NA	NA	NA
chr4:166461456	chr4-166461456-allele1596461-1	DEL	91	NA	0.0030257186081694403,0.0,0.0,0.0,0.0	0.00520636	NA	NA	NA	NA	NA	NA	NA	NA	enhancer	No	NA	No	No	NA	NA	NA	NA	NA	NA
chr4:166490877	chr4-166490877-allele1596841-1	DEL	110	0.984302	0.24962178517397882,0.547550432276657,0.2222222222222222,0.4393638170974155,0.3486707566462168	0.0343145	NA	NA	NA	NA	NA	NA	NA	NA	NA	No	NA	HPRC,HGSVC,1KG-ONT	No	NA	Medication use (drugs used in diabetes)(Y_RNA - SPOCK3, rs9996713, 2E-8, 0.9344097180884239),Metabolic syndrome(Y_RNA - SPOCK3, rs9999260, 6E-9, 0.9193358367779443)	Arthralgia of temporomandibular joint(1.17%, 3.80%, 0.3, [0.11;0.83], 0.014984),Benign neoplasm of skin(6.09%, 3.09%, 2.04, [1.03;4.02], 0.048091),Cardiomegaly(5.15%, 9.03%, 0.55, [0.32;0.94], 0.031898),Chronic intractable migraine without aura(0.47%, 2.14%, 0.22, [0.05;1.0], 0.0362),Dystrophia unguium(0.47%, 2.14%, 0.22, [0.05;1.0], 0.0362),Pityriasis versicolor(3.28%, 0.71%, 4.72, [1.35;16.56], 0.011917),Subserous leiomyoma of uterus(6.45%, 1.97%, 3.43, [1.36;8.65], 0.008036),Benign prostatic hyperplasia with outflow obstruction(14.68%, 5.50%, 2.95, [1.11;7.86], 0.040985),Secondary erectile dysfunction(21.10%, 8.26%, 2.97, [1.31;6.77], 0.011939)	NA	NA	NA
chr4:166540257	chr4-166540257-allele1597449-337	INS	336	NA	0.094553706505295,0.002881844380403458,0.0,0.0,0.0	0.16077	NA	NA	NA	NA	NA	NA	NA	NA	NA	No	NA	HPRC,HGSVC,1KG-ONT	No	NA	NA	NA	NA	NA	NA
chr4:166579968	chr4-166579968-allele1598081-1305	INS	1304	NA	0.0,0.0,0.0,0.0,0.0010224948875255625	NA	NA	NA	NA	NA	NA	NA	NA	NA	NA	No	NA	HPRC,HGSVC	No	NA	NA	NA	NA	NA	NA
chr4:166579971	chr4-166579971-allele1598084-1567	INS	1566	NA	0.0007564296520423601,0.0,0.00496031746031746,0.0,0.0	NA	NA	NA	NA	NA	NA	NA	NA	NA	NA	No	NA	HPRC,HGSVC,1KG-ONT	No	NA	NA	NA	NA	NA	NA
chr4:166579971	chr4-166579971-allele1598102-1393	INS	1392	NA	0.0007564296520423601,0.0,0.003968253968253968,0.005964214711729622,0.0	0.000360376	NA	NA	NA	NA	NA	NA	NA	NA	NA	No	NA	HPRC,HGSVC	No	NA	NA	NA	NA	NA	NA
chr4:166579971	chr4-166579971-allele1598101-3133	INS	3132	NA	0.0007564296520423601,0.0,0.0,0.0,0.0	0.000918741	NA	NA	NA	NA	NA	NA	NA	NA	NA	No	NA	HPRC,HGSVC,1KG-ONT	No	NA	NA	NA	NA	NA	NA
chr4:166579971	chr4-166579971-allele1598110-1	DEL	261	NA	0.009833585476550681,0.0,0.0,0.0,0.0	0.0178876	NA	NA	NA	NA	NA	NA	NA	NA	open_chromatin_region	No	NA	HPRC,HGSVC,1KG-ONT	No	NA	NA	NA	NA	NA	NA
chr4:166579971	chr4-166579971-allele1598131-958	INS	957	NA	0.0,0.001440922190201729,0.001984126984126984,0.0,0.0	3.94758e-05	NA	NA	NA	NA	NA	NA	NA	NA	NA	No	NA	HPRC,HGSVC	No	NA	NA	NA	NA	NA	NA
chr4:166579971	chr4-166579971-allele1598091-3864	INS	3863	NA	0.0007564296520423601,0.01440922190201729,0.03273809523809524,0.0,0.0	0.00618311	NA	NA	NA	NA	NA	NA	NA	NA	NA	No	NA	HPRC,HGSVC,1KG-ONT	No	NA	NA	NA	NA	NA	NA
chr4:166579971	chr4-166579971-allele1598113-1	DEL	522	NA	0.0015128593040847202,0.002881844380403458,0.0,0.0019880715705765406,0.0	NA	NA	NA	NA	NA	NA	NA	NA	NA	open_chromatin_region	No	NA	HPRC,HGSVC,1KG-ONT	No	NA	NA	NA	NA	NA	NA
chr4:166579971	chr4-166579971-allele1598105-2785	INS	2784	NA	0.012102874432677761,0.0,0.002976190476190476,0.0,0.00408997955010225	0.0108062	NA	NA	NA	NA	NA	NA	NA	NA	NA	No	NA	HPRC,HGSVC,1KG-ONT	No	NA	NA	NA	NA	NA	NA
chr4:166579971	chr4-166579971-allele1598118-1045	INS	1044	NA	0.0045385779122541605,0.0,0.0,0.0,0.0	0.00788469	NA	NA	NA	NA	NA	NA	NA	NA	NA	No	NA	HPRC,HGSVC	No	NA	NA	NA	NA	NA	NA
chr4:166579971	chr4-166579971-allele1598103-2962	INS	2961	NA	0.0,0.001440922190201729,0.001984126984126984,0.003976143141153081,0.0010224948875255625	0.000834484	NA	NA	NA	NA	NA	NA	NA	NA	NA	No	NA	HPRC,HGSVC	No	NA	NA	NA	NA	NA	NA
chr4:166579971	chr4-166579971-allele1598120-871	INS	870	NA	0.0,0.001440922190201729,0.0,0.0,0.0010224948875255625	NA	NA	NA	NA	NA	NA	NA	NA	NA	NA	No	NA	HPRC,HGSVC,1KG-ONT	No	NA	NA	NA	NA	NA	NA
chr4:166579971	chr4-166579971-allele1598095-5226	INS	5225	NA	0.00832072617246596,0.005763688760806916,0.01488095238095238,0.010934393638170975,0.012269938650306749	NA	NA	NA	NA	NA	NA	NA	NA	NA	NA	No	NA	HPRC,HGSVC,1KG-ONT	No	NA	NA	NA	NA	NA	NA
chr4:166579971	chr4-166579971-allele1598117-436	INS	435	NA	0.0007564296520423601,0.0,0.0,0.0,0.0	0.000918741	NA	NA	NA	NA	NA	NA	NA	NA	NA	No	NA	HPRC,HGSVC,1KG-ONT	No	NA	NA	NA	NA	NA	NA
chr4:166579971	chr4-166579971-allele1598082-88	INS	87	NA	0.009077155824508321,0.004322766570605188,0.0,0.0,0.0	0.0108499	NA	NA	NA	NA	NA	NA	NA	NA	NA	No	NA	HPRC,HGSVC,1KG-ONT	No	NA	NA	NA	NA	NA	NA
chr4:166579971	chr4-166579971-allele1598099-2437	INS	2436	NA	0.0022692889561270802,0.0,0.012896825396825396,0.006958250497017893,0.0	0.000533147	NA	NA	NA	NA	NA	NA	NA	NA	NA	No	NA	HPRC,HGSVC,1KG-ONT	No	NA	NA	NA	NA	NA	NA
chr4:166579971	chr4-166579971-allele1598108-784	INS	783	NA	0.00529500756429652,0.010086455331412104,0.000992063492063492,0.011928429423459244,0.002044989775051125	NA	NA	NA	NA	NA	NA	NA	NA	NA	NA	No	NA	HPRC,HGSVC,1KG-ONT	No	NA	NA	NA	NA	NA	NA
chr4:166579971	chr4-166579971-allele1598087-1045	INS	1044	NA	0.0037821482602118004,0.002881844380403458,0.003968253968253968,0.0,0.0	0.000545845	NA	NA	NA	NA	NA	NA	NA	NA	NA	No	NA	HPRC,HGSVC	No	NA	NA	NA	NA	NA	NA
chr4:166579971	chr4-166579971-allele1598093-3308	INS	3307	NA	0.0007564296520423601,0.001440922190201729,0.03968253968253968,0.0009940357852882703,0.0081799591002045	0.00749379	NA	NA	NA	NA	NA	NA	NA	NA	NA	No	NA	HPRC,HGSVC,1KG-ONT	No	NA	NA	NA	NA	NA	NA
chr4:166579971	chr4-166579971-allele1598124-2176	INS	2175	NA	0.0030257186081694403,0.0,0.0,0.0,0.0	0.00520636	NA	NA	NA	NA	NA	NA	NA	NA	NA	No	NA	HPRC,HGSVC,1KG-ONT	No	NA	NA	NA	NA	NA	NA
chr4:166579971	chr4-166579971-allele1598100-1223	INS	1222	NA	0.0030257186081694403,0.01440922190201729,0.002976190476190476,0.030815109343936383,0.006134969325153374	0.00462814	NA	NA	NA	NA	NA	NA	NA	NA	NA	No	NA	HPRC,HGSVC	No	NA	NA	NA	NA	NA	NA
chr4:166579971	chr4-166579971-allele1598094-2002	INS	2001	NA	0.01588502269288956,0.03314121037463977,0.04563492063492063,0.003976143141153081,0.006134969325153374	0.000156804	NA	NA	NA	NA	NA	NA	NA	NA	NA	No	NA	HPRC,HGSVC,1KG-ONT	No	NA	NA	NA	NA	NA	NA
chr4:166579971	chr4-166579971-allele1598096-4264	INS	4263	NA	0.0037821482602118004,0.001440922190201729,0.00496031746031746,0.0,0.0010224948875255625	0.000142994	NA	NA	NA	NA	NA	NA	NA	NA	NA	No	NA	HPRC,HGSVC,1KG-ONT	No	NA	NA	NA	NA	NA	NA
chr4:166579971	chr4-166579971-allele1598111-1	DEL	348	NA	0.009077155824508321,0.001440922190201729,0.00992063492063492,0.004970178926441352,0.019427402862985686	NA	NA	NA	NA	NA	NA	NA	NA	NA	open_chromatin_region	No	NA	HPRC,HGSVC,1KG-ONT	No	NA	NA	NA	NA	NA	NA
chr4:166579971	chr4-166579971-allele1598106-349	INS	348	NA	0.0015128593040847202,0.0,0.0,0.0,0.0010224948875255625	0.00077342	NA	NA	NA	NA	NA	NA	NA	NA	NA	No	NA	HPRC,HGSVC,1KG-ONT	No	NA	NA	NA	NA	NA	NA
chr4:166579971	chr4-166579971-allele1598086-1741	INS	1740	NA	0.01588502269288956,0.02881844380403458,0.003968253968253968,0.0009940357852882703,0.0	0.0039887	NA	NA	NA	NA	NA	NA	NA	NA	NA	No	NA	HPRC,HGSVC,1KG-ONT	No	NA	NA	NA	NA	NA	NA
chr4:166579971	chr4-166579971-allele1598112-1	DEL	435	NA	0.006051437216338881,0.002881844380403458,0.00496031746031746,0.0,0.0010224948875255625	0.00178634	NA	NA	NA	NA	NA	NA	NA	NA	open_chromatin_region	No	NA	HPRC,HGSVC,1KG-ONT	No	NA	NA	NA	NA	NA	NA
chr4:166579971	chr4-166579971-allele1598090-6098	INS	6097	NA	0.0,0.023054755043227664,0.0,0.03180914512922465,0.015337423312883436	0.0110948	NA	NA	NA	NA	NA	NA	NA	NA	NA	No	NA	HPRC,HGSVC,1KG-ONT	No	NA	NA	NA	NA	NA	NA
chr4:166579971	chr4-166579971-allele1598116-175	INS	174	NA	0.0022692889561270802,0.0,0.0,0.0,0.0	0.00377908	NA	NA	NA	NA	NA	NA	NA	NA	NA	No	NA	HPRC,HGSVC	No	NA	NA	NA	NA	NA	NA
chr4:166579971	chr4-166579971-allele1598088-175	INS	174	NA	0.02118003025718608,0.005763688760806916,0.006944444444444444,0.003976143141153081,0.02556237218813906	0.00343784	NA	NA	NA	NA	NA	NA	NA	NA	NA	No	NA	HPRC,HGSVC	No	NA	NA	NA	NA	NA	NA
chr4:166579971	chr4-166579971-allele1598109-1	DEL	87	NA	0.012859304084720122,0.001440922190201729,0.0,0.0,0.0	0.021333	NA	NA	NA	NA	NA	NA	NA	NA	open_chromatin_region	No	NA	HGSVC,1KG-ONT	No	NA	NA	NA	NA	NA	NA
chr4:166579971	chr4-166579971-allele1598089-523	INS	522	NA	0.00832072617246596,0.004322766570605188,0.0,0.002982107355864811,0.0081799591002045	0.00150499	NA	NA	NA	NA	NA	NA	NA	NA	NA	No	NA	HPRC,HGSVC,1KG-ONT	No	NA	NA	NA	NA	NA	NA
chr4:166579971	chr4-166579971-allele1598104-4527	INS	4526	NA	0.0015128593040847202,0.001440922190201729,0.0,0.0,0.0	0.00077342	NA	NA	NA	NA	NA	NA	NA	NA	NA	No	NA	HPRC,HGSVC,1KG-ONT	No	NA	NA	NA	NA	NA	NA
chr4:166579971	chr4-166579971-allele1598092-871	INS	870	NA	0.0007564296520423601,0.002881844380403458,0.007936507936507936,0.0,0.0	0.00026671	NA	NA	NA	NA	NA	NA	NA	NA	NA	No	NA	HPRC,HGSVC,1KG-ONT	No	NA	NA	NA	NA	NA	NA
chr4:166579971	chr4-166579971-allele1598098-1480	INS	1479	NA	0.012102874432677761,0.0,0.011904761904761904,0.007952286282306162,0.0010224948875255625	0.00228458	NA	NA	NA	NA	NA	NA	NA	NA	NA	No	NA	HPRC,HGSVC,1KG-ONT	No	NA	NA	NA	NA	NA	NA
chr4:166579971	chr4-166579971-allele1598134-958	INS	957	NA	0.0015128593040847202,0.0,0.0,0.0,0.0	0.00234988	NA	NA	NA	NA	NA	NA	NA	NA	NA	No	NA	HPRC,HGSVC	No	NA	NA	NA	NA	NA	NA
chr4:166579971	chr4-166579971-allele1598107-697	INS	696	NA	0.0,0.0,0.001984126984126984,0.0,0.0010224948875255625	3.94758e-05	NA	NA	NA	NA	NA	NA	NA	NA	NA	No	NA	HPRC,HGSVC,1KG-ONT	No	NA	NA	NA	NA	NA	NA
chr4:166579971	chr4-166579971-allele1598085-958	INS	957	NA	0.025718608169440244,0.007204610951008645,0.016865079365079364,0.0019880715705765406,0.0	0.0154086	NA	NA	NA	NA	NA	NA	NA	NA	NA	No	NA	HPRC,HGSVC	No	NA	NA	NA	NA	NA	NA
chr4:166579971	chr4-166579971-allele1598097-610	INS	609	NA	0.0,0.0,0.0,0.009940357852882704,0.00408997955010225	0.00207258	NA	NA	NA	NA	NA	NA	NA	NA	NA	No	NA	HPRC,HGSVC,1KG-ONT	No	NA	NA	NA	NA	NA	NA
chr4:166579971	chr4-166579971-allele1598083-2263	INS	2262	NA	0.006051437216338881,0.011527377521613832,0.016865079365079364,0.0009940357852882703,0.0	NA	NA	NA	NA	NA	NA	NA	NA	NA	NA	No	NA	HPRC,HGSVC,1KG-ONT	No	NA	NA	NA	NA	NA	NA
chr4:166580034	chr4-166580034-allele1598143-88	INS	87	NA	0.0007564296520423601,0.01440922190201729,0.03968253968253968,0.002982107355864811,0.009202453987730062	0.00974035	NA	NA	NA	NA	NA	NA	NA	NA	open_chromatin_region	No	NA	HPRC,HGSVC,1KG-ONT	No	NA	NA	NA	NA	NA	NA
chr4:166580034	chr4-166580034-allele1598140-3568	INS	3567	NA	0.0,0.040345821325648415,0.002976190476190476,0.0009940357852882703,0.003067484662576687	0.00572926	NA	NA	NA	NA	NA	NA	NA	NA	open_chromatin_region	No	NA	HPRC,HGSVC,1KG-ONT	No	NA	NA	NA	NA	NA	NA
chr4:166580034	chr4-166580034-allele1598141-6970	INS	6969	NA	0.0015128593040847202,0.0,0.0,0.0,0.002044989775051125	7.61513e-05	NA	NA	NA	NA	NA	NA	NA	NA	open_chromatin_region	No	NA	HPRC,HGSVC	No	NA	NA	NA	NA	NA	NA
chr4:166580120	chr4-166580120-allele1598149-5573	INS	5572	NA	0.0007564296520423601,0.0,0.001984126984126984,0.0,0.002044989775051125	NA	NA	NA	NA	NA	NA	NA	NA	NA	open_chromatin_region	No	NA	HPRC,HGSVC,1KG-ONT	No	NA	NA	NA	NA	NA	NA
chr4:166580121	chr4-166580121-allele1598152-2611	INS	2610	NA	0.0015128593040847202,0.004322766570605188,0.0,0.0019880715705765406,0.0	NA	NA	NA	NA	NA	NA	NA	NA	NA	open_chromatin_region	No	NA	HPRC,HGSVC,1KG-ONT	No	NA	NA	NA	NA	NA	NA
chr4:166580121	chr4-166580121-allele1598162-1219	INS	1218	NA	0.0007564296520423601,0.0,0.0,0.0,0.0	0.000918741	NA	NA	NA	NA	NA	NA	NA	NA	open_chromatin_region	No	NA	HPRC,HGSVC	No	NA	NA	NA	NA	NA	NA
chr4:166580121	chr4-166580121-allele1598151-1652	INS	1651	NA	0.0,0.002881844380403458,0.0,0.0,0.003067484662576687	0.000408842	NA	NA	NA	NA	NA	NA	NA	NA	open_chromatin_region	No	NA	HPRC,HGSVC,1KG-ONT	No	NA	NA	NA	NA	NA	NA
chr4:166580121	chr4-166580121-allele1598155-88	INS	87	NA	0.0,0.005763688760806916,0.023809523809523808,0.018886679920477135,0.023517382413087935	0.0123951	NA	NA	NA	NA	NA	NA	NA	NA	open_chromatin_region	No	NA	HPRC,HGSVC,1KG-ONT	No	NA	NA	NA	NA	NA	NA
chr4:166580121	chr4-166580121-allele1598158-88	INS	87	NA	0.0,0.0,0.0,0.0019880715705765406,0.0	NA	NA	NA	NA	NA	NA	NA	NA	NA	open_chromatin_region	No	NA	HPRC,HGSVC,1KG-ONT	No	NA	NA	NA	NA	NA	NA
chr4:166580121	chr4-166580121-allele1598150-4786	INS	4785	NA	0.012102874432677761,0.0,0.0,0.0,0.0	0.0221846	NA	NA	NA	NA	NA	NA	NA	NA	open_chromatin_region	No	NA	HPRC,HGSVC,1KG-ONT	No	NA	NA	NA	NA	NA	NA
chr4:166580121	chr4-166580121-allele1598160-871	INS	870	NA	0.0,0.0,0.0,0.0019880715705765406,0.0	NA	NA	NA	NA	NA	NA	NA	NA	NA	open_chromatin_region	No	NA	HPRC,HGSVC,1KG-ONT	No	NA	NA	NA	NA	NA	NA
chr4:166580121	chr4-166580121-allele1598153-1	DEL	174	NA	0.0045385779122541605,0.001440922190201729,0.0,0.0,0.0	0.00598883	NA	NA	NA	NA	NA	NA	NA	NA	open_chromatin_region	No	NA	HPRC,HGSVC	No	NA	NA	NA	NA	NA	NA
chr4:166580208	chr4-166580208-allele1598166-436	INS	435	NA	0.0,0.002881844380403458,0.0,0.0,0.0	NA	NA	NA	NA	NA	NA	NA	NA	NA	open_chromatin_region	No	NA	HPRC,HGSVC,1KG-ONT	No	NA	NA	NA	NA	NA	NA
chr4:166580208	chr4-166580208-allele1598167-2263	INS	2262	NA	0.0,0.0,0.002976190476190476,0.0,0.0	3.94758e-05	NA	NA	NA	NA	NA	NA	NA	NA	open_chromatin_region	No	NA	HPRC,HGSVC,1KG-ONT	No	NA	NA	NA	NA	NA	NA
chr4:166580208	chr4-166580208-allele1598165-88	INS	87	NA	0.0007564296520423601,0.002881844380403458,0.0,0.0,0.013292433537832311	0.00114578	NA	NA	NA	NA	NA	NA	NA	NA	open_chromatin_region	No	NA	HPRC,HGSVC,1KG-ONT	No	NA	NA	NA	NA	NA	NA
chr4:166580221	chr4-166580221-allele1598169-8354	INS	8353	NA	0.0007564296520423601,0.0,0.0,0.0,0.0	0.000918741	NA	NA	NA	NA	NA	NA	NA	NA	open_chromatin_region	No	NA	HPRC,HGSVC	No	NA	NA	NA	NA	NA	NA
chr4:166580245	chr4-166580245-allele1598170-1837	INS	1836	NA	0.0037821482602118004,0.005763688760806916,0.05257936507936508,0.0019880715705765406,0.010224948875255624	0.00704304	NA	NA	NA	NA	NA	NA	NA	NA	open_chromatin_region	No	NA	HPRC,HGSVC,1KG-ONT	No	NA	NA	NA	NA	NA	NA
chr4:166580295	chr4-166580295-allele1598171-1132	INS	1131	NA	0.0,0.002881844380403458,0.010912698412698412,0.004970178926441352,0.0081799591002045	0.00425535	NA	NA	NA	NA	NA	NA	NA	NA	open_chromatin_region	No	NA	HPRC,HGSVC	No	NA	NA	NA	NA	NA	NA
chr4:166580295	chr4-166580295-allele1598178-2524	INS	2523	NA	0.0007564296520423601,0.0,0.0,0.0,0.0	0.000918741	NA	NA	NA	NA	NA	NA	NA	NA	open_chromatin_region	No	NA	HPRC,HGSVC,1KG-ONT	No	NA	NA	NA	NA	NA	NA
chr4:166580295	chr4-166580295-allele1598183-1567	INS	1566	NA	0.0007564296520423601,0.001440922190201729,0.0,0.0019880715705765406,0.0	NA	NA	NA	NA	NA	NA	NA	NA	NA	open_chromatin_region	No	NA	HPRC,HGSVC,1KG-ONT	No	NA	NA	NA	NA	NA	NA
chr4:166580295	chr4-166580295-allele1598172-262	INS	261	NA	0.0,0.0,0.001984126984126984,0.0009940357852882703,0.0081799591002045	0.00133056	NA	NA	NA	NA	NA	NA	NA	NA	open_chromatin_region	No	NA	HPRC,HGSVC,1KG-ONT	No	NA	NA	NA	NA	NA	NA
chr4:166580295	chr4-166580295-allele1598176-697	INS	696	NA	0.0,0.0,0.0,0.011928429423459244,0.0	0.00161686	NA	NA	NA	NA	NA	NA	NA	NA	open_chromatin_region	No	NA	HPRC,HGSVC,1KG-ONT	No	NA	NA	NA	NA	NA	NA
chr4:166580295	chr4-166580295-allele1598177-349	INS	348	NA	0.0007564296520423601,0.0,0.0,0.0,0.0010224948875255625	NA	NA	NA	NA	NA	NA	NA	NA	NA	open_chromatin_region	No	NA	HPRC,HGSVC,1KG-ONT	No	NA	NA	NA	NA	NA	NA
chr4:166580295	chr4-166580295-allele1598188-1219	INS	1218	NA	0.0,0.007204610951008645,0.002976190476190476,0.0,0.0	0.000705828	NA	NA	NA	NA	NA	NA	NA	NA	open_chromatin_region	No	NA	HPRC,HGSVC	No	NA	NA	NA	NA	NA	NA
chr4:166580382	chr4-166580382-allele1598194-175	INS	174	NA	0.0007564296520423601,0.0,0.0,0.0,0.0	0.000918741	NA	NA	NA	NA	NA	NA	NA	NA	open_chromatin_region	No	NA	HPRC,HGSVC	No	NA	NA	NA	NA	NA	NA
chr4:166580382	chr4-166580382-allele1598195-1480	INS	1479	NA	0.0,0.001440922190201729,0.037698412698412696,0.0009940357852882703,0.0	0.00676478	NA	NA	NA	NA	NA	NA	NA	NA	open_chromatin_region	No	NA	HPRC,HGSVC,1KG-ONT	No	NA	NA	NA	NA	NA	NA
chr4:166580382	chr4-166580382-allele1598197-1393	INS	1392	NA	0.0,0.0,0.003968253968253968,0.002982107355864811,0.0	0.000778337	NA	NA	NA	NA	NA	NA	NA	NA	open_chromatin_region	No	NA	HPRC,HGSVC	No	NA	NA	NA	NA	NA	NA
chr4:166580382	chr4-166580382-allele1598193-523	INS	522	NA	0.0007564296520423601,0.0,0.0,0.0,0.0	0.000918741	NA	NA	NA	NA	NA	NA	NA	NA	open_chromatin_region	No	NA	HPRC,HGSVC,1KG-ONT	No	NA	NA	NA	NA	NA	NA
chr4:166580382	chr4-166580382-allele1598190-436	INS	435	NA	0.0022692889561270802,0.0,0.0,0.0,0.002044989775051125	0.000774954	NA	NA	NA	NA	NA	NA	NA	NA	open_chromatin_region	No	NA	HPRC,HGSVC,1KG-ONT	No	NA	NA	NA	NA	NA	NA
chr4:166580469	chr4-166580469-allele1598199-175	INS	174	NA	0.00529500756429652,0.001440922190201729,0.013888888888888888,0.004970178926441352,0.0	NA	NA	NA	NA	NA	NA	NA	NA	NA	open_chromatin_region	No	NA	HPRC,HGSVC	No	NA	NA	NA	NA	NA	NA
chr4:166580469	chr4-166580469-allele1598201-349	INS	348	NA	0.0037821482602118004,0.0,0.0,0.0,0.0	0.00663171	NA	NA	NA	NA	NA	NA	NA	NA	open_chromatin_region	No	NA	HPRC,HGSVC,1KG-ONT	No	NA	NA	NA	NA	NA	NA
chr4:166580469	chr4-166580469-allele1598200-175	INS	174	NA	0.0030257186081694403,0.0,0.0,0.0,0.0	0.00520636	NA	NA	NA	NA	NA	NA	NA	NA	open_chromatin_region	No	NA	HPRC,HGSVC	No	NA	NA	NA	NA	NA	NA
chr4:166580474	chr4-166580474-allele1598203-870	INS	869	NA	0.0,0.007204610951008645,0.000992063492063492,0.002982107355864811,0.0010224948875255625	0.00133282	NA	NA	NA	NA	NA	NA	NA	NA	open_chromatin_region	No	NA	HPRC,HGSVC,1KG-ONT	No	NA	NA	NA	NA	NA	NA
chr4:166580480	chr4-166580480-allele1598204-2181	INS	2180	NA	0.009833585476550681,0.004322766570605188,0.000992063492063492,0.012922465208747515,0.003067484662576687	0.000941519	NA	NA	NA	NA	NA	NA	NA	NA	open_chromatin_region	No	NA	HPRC,HGSVC	No	NA	NA	NA	NA	NA	NA
chr4:166580489	chr4-166580489-allele1598205-5131	INS	5130	NA	0.0037821482602118004,0.010086455331412104,0.00496031746031746,0.0,0.0010224948875255625	NA	NA	NA	NA	NA	NA	NA	NA	NA	open_chromatin_region	No	NA	HPRC,HGSVC,1KG-ONT	No	NA	NA	NA	NA	NA	NA
chr4:166580501	chr4-166580501-allele1598206-610	INS	609	NA	0.0007564296520423601,0.0,0.0,0.0,0.0	0.000918741	NA	NA	NA	NA	NA	NA	NA	NA	open_chromatin_region	No	NA	HPRC,HGSVC,1KG-ONT	No	NA	NA	NA	NA	NA	NA
chr4:166580556	chr4-166580556-allele1598219-1567	INS	1566	NA	0.0022692889561270802,0.002881844380403458,0.000992063492063492,0.0019880715705765406,0.002044989775051125	NA	NA	NA	NA	NA	NA	NA	NA	NA	open_chromatin_region	No	NA	HPRC,HGSVC	No	NA	NA	NA	NA	NA	NA
chr4:166580556	chr4-166580556-allele1598217-958	INS	957	NA	0.0,0.012968299711815562,0.003968253968253968,0.003976143141153081,0.009202453987730062	0.00429496	NA	NA	NA	NA	NA	NA	NA	NA	open_chromatin_region	No	NA	HPRC,HGSVC	No	NA	NA	NA	NA	NA	NA
chr4:166580556	chr4-166580556-allele1598209-88	INS	87	NA	0.01588502269288956,0.001440922190201729,0.0,0.0019880715705765406,0.0	0.022978	NA	NA	NA	NA	NA	NA	NA	NA	open_chromatin_region	No	NA	HPRC,HGSVC,1KG-ONT	No	NA	NA	NA	NA	NA	NA
chr4:166580556	chr4-166580556-allele1598226-1567	INS	1566	NA	0.0,0.0,0.00992063492063492,0.0,0.0	0.00133282	NA	NA	NA	NA	NA	NA	NA	NA	open_chromatin_region	No	NA	HPRC,HGSVC	No	NA	NA	NA	NA	NA	NA
chr4:166580556	chr4-166580556-allele1598214-1306	INS	1305	NA	0.0045385779122541605,0.0,0.0,0.0,0.0	0.00805514	NA	NA	NA	NA	NA	NA	NA	NA	open_chromatin_region	No	NA	HPRC,HGSVC	No	NA	NA	NA	NA	NA	NA
chr4:166580556	chr4-166580556-allele1598216-1741	INS	1740	NA	0.009833585476550681,0.004322766570605188,0.0,0.009940357852882704,0.0	0.00333309	NA	NA	NA	NA	NA	NA	NA	NA	open_chromatin_region	No	NA	HPRC,HGSVC	No	NA	NA	NA	NA	NA	NA
chr4:166580556	chr4-166580556-allele1598211-1045	INS	1044	NA	0.00529500756429652,0.002881844380403458,0.012896825396825396,0.0,0.0	NA	NA	NA	NA	NA	NA	NA	NA	NA	open_chromatin_region	No	NA	HPRC,HGSVC	No	NA	NA	NA	NA	NA	NA
chr4:166580556	chr4-166580556-allele1598225-262	INS	261	NA	0.0,0.0,0.001984126984126984,0.0,0.0	NA	NA	NA	NA	NA	NA	NA	NA	NA	open_chromatin_region	No	NA	HPRC,HGSVC	No	NA	NA	NA	NA	NA	NA
chr4:166580556	chr4-166580556-allele1598210-349	INS	348	NA	0.0015128593040847202,0.001440922190201729,0.006944444444444444,0.0009940357852882703,0.02556237218813906	0.00356212	NA	NA	NA	NA	NA	NA	NA	NA	open_chromatin_region	No	NA	HPRC,HGSVC	No	NA	NA	NA	NA	NA	NA
chr4:166580556	chr4-166580556-allele1598223-175	INS	174	NA	0.0022692889561270802,0.0,0.0,0.0,0.0	0.00377908	NA	NA	NA	NA	NA	NA	NA	NA	open_chromatin_region	No	NA	HPRC,HGSVC	No	NA	NA	NA	NA	NA	NA
chr4:166580556	chr4-166580556-allele1598213-3830	INS	3829	NA	0.0,0.0,0.006944444444444444,0.003976143141153081,0.0010224948875255625	0.00170264	NA	NA	NA	NA	NA	NA	NA	NA	open_chromatin_region	No	NA	HPRC,HGSVC,1KG-ONT	No	NA	NA	NA	NA	NA	NA
chr4:166580556	chr4-166580556-allele1598212-3220	INS	3219	NA	0.0,0.018731988472622477,0.03273809523809524,0.002982107355864811,0.006134969325153374	0.00957244	NA	NA	NA	NA	NA	NA	NA	NA	open_chromatin_region	No	NA	HPRC,HGSVC,1KG-ONT	No	NA	NA	NA	NA	NA	NA
chr4:166580556	chr4-166580556-allele1598218-4264	INS	4263	NA	0.0015128593040847202,0.0,0.0,0.0,0.0	0.00234988	NA	NA	NA	NA	NA	NA	NA	NA	open_chromatin_region	No	NA	HPRC,HGSVC,1KG-ONT	No	NA	NA	NA	NA	NA	NA
chr4:166580556	chr4-166580556-allele1598220-3394	INS	3393	NA	0.0022692889561270802,0.0,0.0,0.0,0.0	0.00377908	NA	NA	NA	NA	NA	NA	NA	NA	open_chromatin_region	No	NA	HPRC,HGSVC,1KG-ONT	No	NA	NA	NA	NA	NA	NA
chr4:166580557	chr4-166580557-allele1598227-3046	INS	3045	NA	0.0,0.0,0.003968253968253968,0.0,0.00408997955010225	0.000963133	NA	NA	NA	NA	NA	NA	NA	NA	open_chromatin_region	No	NA	HPRC,HGSVC	No	NA	NA	NA	NA	NA	NA
chr4:166580558	chr4-166580558-allele1598228-5994	INS	5993	NA	0.0007564296520423601,0.002881844380403458,0.001984126984126984,0.002982107355864811,0.006134969325153374	0.000790109	NA	NA	NA	NA	NA	NA	NA	NA	open_chromatin_region	No	NA	HPRC,HGSVC,1KG-ONT	No	NA	NA	NA	NA	NA	NA
chr4:166580571	chr4-166580571-allele1598229-524	INS	523	NA	0.0007564296520423601,0.0,0.0,0.0,0.0	0.000918741	NA	NA	NA	NA	NA	NA	NA	NA	open_chromatin_region	No	NA	HPRC,HGSVC	No	NA	NA	NA	NA	NA	NA
chr4:166580587	chr4-166580587-allele1598230-787	INS	786	NA	0.0,0.005763688760806916,0.0,0.0009940357852882703,0.0	0.000408842	NA	NA	NA	NA	NA	NA	NA	NA	open_chromatin_region	No	NA	HPRC,HGSVC	No	NA	NA	NA	NA	NA	NA
chr4:166580588	chr4-166580588-allele1598231-2350	INS	2349	NA	0.0022692889561270802,0.03602305475504323,0.0,0.006958250497017893,0.018404907975460124	0.00548796	NA	NA	NA	NA	NA	NA	NA	NA	open_chromatin_region	No	NA	HPRC,HGSVC	No	NA	NA	NA	NA	NA	NA
chr4:166580611	chr4-166580611-allele1598232-176	INS	175	NA	0.00529500756429652,0.004322766570605188,0.0,0.017892644135188866,0.0010224948875255625	NA	NA	NA	NA	NA	NA	NA	NA	NA	open_chromatin_region	No	NA	HPRC,HGSVC	No	NA	NA	NA	NA	NA	NA
chr4:166620800	chr4-166620800-allele1598615-326	INS	325	NA	0.0529500756429652,0.001440922190201729,0.0,0.0,0.0	0.0931373	NA	NA	NA	NA	NA	NA	NA	NA	NA	No	NA	HPRC,HGSVC,1KG-ONT	No	NA	NA	NA	NA	NA	NA
chr4:166620800	chr4-166620800-allele1598617-325	INS	324	NA	0.0015128593040847202,0.0,0.0,0.0,0.0	0.00234988	NA	NA	NA	NA	NA	NA	NA	NA	NA	No	NA	HPRC,HGSVC,1KG-ONT	No	NA	NA	NA	NA	NA	NA
chr4:166620800	chr4-166620800-allele1598616-327	INS	326	NA	0.0007564296520423601,0.0,0.0,0.0,0.010224948875255624	0.000360376	NA	NA	NA	NA	NA	NA	NA	NA	NA	No	NA	HPRC,HGSVC,1KG-ONT	No	NA	NA	NA	NA	NA	NA
chr4:166640320	chr4-166640320-allele1598792-51	INS	50	NA	0.01361573373676248,0.0,0.0,0.0,0.0	0.0249879	NA	NA	NA	NA	NA	NA	NA	NA	NA	No	NA	HPRC,1KG-ONT	No	NA	NA	NA	NA	NA	NA
chr4:166640321	chr4-166640321-allele1598801-63	INS	62	NA	0.0037821482602118004,0.0,0.0,0.0,0.0	0.00663171	NA	NA	NA	NA	NA	NA	NA	NA	NA	No	ID=chr4_166640320_166640338;MOTIFS=AT;STRUC=(AT)n	HPRC,1KG-ONT	No	NA	NA	NA	NA	NA	NA
chr4:166640323	chr4-166640323-allele1598803-77	INS	76	NA	0.0022692889561270802,0.0,0.0,0.0,0.0	0.00377908	NA	NA	NA	NA	NA	NA	NA	NA	NA	No	ID=chr4_166640320_166640338;MOTIFS=AT;STRUC=(AT)n	1KG-ONT	No	NA	NA	NA	NA	NA	NA
chr4:166640323	chr4-166640323-allele1598804-117	INS	116	NA	0.0007564296520423601,0.0,0.0,0.0,0.0	0.000918741	NA	NA	NA	NA	NA	NA	NA	NA	NA	No	ID=chr4_166640320_166640338;MOTIFS=AT;STRUC=(AT)n	No	No	NA	NA	NA	NA	NA	NA
chr4:166653065	chr4-166653065-allele1598919-353	INS	352	NA	0.0007564296520423601,0.0,0.0,0.0,0.0	0.000918741	NA	NA	NA	NA	NA	NA	NA	NA	NA	No	NA	HGSVC	No	NA	NA	NA	NA	NA	NA
chr4:166665255	chr4-166665255-allele1599049-70	INS	69	NA	0.0030257186081694403,0.0,0.0,0.0,0.0	0.00520636	NA	NA	NA	NA	NA	NA	NA	NA	NA	No	NA	HPRC,HGSVC,1KG-ONT	No	NA	NA	NA	NA	NA	NA
chr4:166665288	chr4-166665288-allele1599072-101	INS	100	NA	0.0007564296520423601,0.0,0.0,0.0,0.0	0.000918741	NA	NA	NA	NA	NA	NA	NA	NA	NA	No	NA	HPRC,HGSVC,1KG-ONT	No	NA	NA	NA	NA	NA	NA
chr4:166665288	chr4-166665288-allele1599071-75	INS	74	NA	0.0022692889561270802,0.0,0.0,0.0,0.0	0.00377908	NA	NA	NA	NA	NA	NA	NA	NA	NA	No	NA	HPRC,HGSVC,1KG-ONT	No	NA	NA	NA	NA	NA	NA
chr4:166665288	chr4-166665288-allele1599064-100	INS	99	NA	0.006051437216338881,0.0,0.0,0.0,0.0	0.0108963	NA	NA	NA	NA	NA	NA	NA	NA	NA	No	NA	HPRC,HGSVC,1KG-ONT	No	NA	NA	NA	NA	NA	NA
chr4:166665288	chr4-166665288-allele1599067-64	INS	63	NA	0.0007564296520423601,0.0,0.0,0.0,0.005112474437627812	NA	NA	NA	NA	NA	NA	NA	NA	NA	NA	No	NA	HPRC,HGSVC,1KG-ONT	No	NA	NA	NA	NA	NA	NA
chr4:166665399	chr4-166665399-allele1599102-55	INS	54	NA	0.0007564296520423601,0.04899135446685879,0.0,0.006958250497017893,0.00408997955010225	0.00660255	NA	NA	NA	NA	NA	NA	NA	NA	NA	No	NA	HPRC,HGSVC,1KG-ONT	No	NA	NA	NA	NA	NA	NA
chr4:166665399	chr4-166665399-allele1599101-53	INS	52	NA	0.0030257186081694403,0.053314121037463975,0.002976190476190476,0.048707753479125246,0.06850715746421268	0.0239948	NA	NA	NA	NA	NA	NA	NA	NA	NA	No	NA	HPRC,HGSVC,1KG-ONT	No	NA	NA	NA	NA	NA	NA
chr4:166665408	chr4-166665408-allele1599103-1	DEL	80	NA	0.0030257186081694403,0.0,0.0,0.0,0.0	0.00520636	NA	NA	NA	NA	NA	NA	NA	NA	NA	No	NA	No	No	NA	NA	NA	NA	NA	NA
chr4:166665413	chr4-166665413-allele1599108-88	INS	87	NA	0.0007564296520423601,0.0,0.002976190476190476,0.0,0.0	NA	NA	NA	NA	NA	NA	NA	NA	NA	NA	No	NA	HPRC,HGSVC,1KG-ONT	No	NA	NA	NA	NA	NA	NA
chr4:166665422	chr4-166665422-allele1599111-51	INS	50	NA	0.0015128593040847202,0.0,0.002976190476190476,0.0,0.0	NA	NA	NA	NA	NA	NA	NA	NA	NA	NA	No	NA	HPRC,HGSVC	No	NA	NA	NA	NA	NA	NA
chr4:166665423	chr4-166665423-allele1599115-76	INS	75	NA	0.0113464447806354,0.002881844380403458,0.0,0.0,0.0	0.0163931	NA	NA	NA	NA	NA	NA	NA	NA	NA	No	NA	HPRC,HGSVC,1KG-ONT	No	NA	NA	NA	NA	NA	NA
chr4:166665454	chr4-166665454-allele1599128-113	INS	112	NA	0.0030257186081694403,0.0,0.000992063492063492,0.0,0.0	0.00328379	NA	NA	NA	NA	NA	NA	NA	NA	NA	No	NA	HPRC,HGSVC,1KG-ONT	No	NA	NA	NA	NA	NA	NA
chr4:166665640	chr4-166665640-allele1599155-91	INS	90	NA	0.00529500756429652,0.0,0.002976190476190476,0.003976143141153081,0.0	0.00155463	NA	NA	NA	NA	NA	NA	NA	NA	NA	No	NA	HPRC,HGSVC,1KG-ONT	No	NA	NA	NA	NA	NA	NA
chr4:166665642	chr4-166665642-allele1599157-51	INS	50	NA	0.0045385779122541605,0.0,0.0,0.0,0.0	0.00805514	NA	NA	NA	NA	NA	NA	NA	NA	NA	No	NA	HPRC,HGSVC	No	NA	NA	NA	NA	NA	NA
chr4:166665672	chr4-166665672-allele1599166-51	INS	50	NA	0.0007564296520423601,0.0,0.0,0.0,0.0	0.000918741	NA	NA	NA	NA	NA	NA	NA	NA	NA	No	NA	HPRC,HGSVC	No	NA	NA	NA	NA	NA	NA
chr4:166665680	chr4-166665680-allele1599169-83	INS	82	NA	0.0,0.0,0.0,0.006958250497017893,0.0	0.000778337	NA	NA	NA	NA	NA	NA	NA	NA	NA	No	NA	HPRC,HGSVC,1KG-ONT	No	NA	NA	NA	NA	NA	NA
chr4:166665709	chr4-166665709-allele1599177-91	INS	90	NA	0.0,0.0,0.012896825396825396,0.0,0.006134969325153374	0.00299801	NA	NA	NA	NA	NA	NA	NA	NA	NA	No	NA	HPRC,HGSVC,1KG-ONT	No	NA	NA	NA	NA	NA	NA
chr4:166665710	chr4-166665710-allele1599178-65	INS	64	NA	0.0015128593040847202,0.0,0.0,0.0,0.0	0.00234988	NA	NA	NA	NA	NA	NA	NA	NA	NA	No	NA	HPRC,HGSVC,1KG-ONT	No	NA	NA	NA	NA	NA	NA
chr4:166665816	chr4-166665816-allele1599214-163	INS	162	NA	0.0022692889561270802,0.004322766570605188,0.00496031746031746,0.02485089463220676,0.018404907975460124	0.00572491	NA	NA	NA	NA	NA	NA	NA	NA	NA	No	NA	HPRC,HGSVC	No	NA	NA	NA	NA	NA	NA
chr4:166665838	chr4-166665838-allele1599227-75	INS	74	NA	0.0,0.0,0.0,0.0,0.007157464212678937	0.000631316	NA	NA	NA	NA	NA	NA	NA	NA	NA	No	NA	HPRC,HGSVC,1KG-ONT	No	NA	NA	NA	NA	NA	NA
chr4:166665838	chr4-166665838-allele1599228-55	INS	54	NA	0.01059001512859304,0.002881844380403458,0.0,0.0009940357852882703,0.0	0.0135033	NA	NA	NA	NA	NA	NA	NA	NA	NA	No	NA	HPRC,HGSVC,1KG-ONT	No	NA	NA	NA	NA	NA	NA
chr4:166665841	chr4-166665841-allele1599238-113	INS	112	NA	0.006051437216338881,0.0,0.0,0.002982107355864811,0.006134969325153374	0.00141259	NA	NA	NA	NA	NA	NA	NA	NA	NA	No	NA	HPRC,HGSVC,1KG-ONT	No	NA	NA	NA	NA	NA	NA
chr4:166665841	chr4-166665841-allele1599241-53	INS	52	NA	0.01361573373676248,0.007204610951008645,0.04563492063492063,0.0019880715705765406,0.028629856850715747	0.00124567	NA	NA	NA	NA	NA	NA	NA	NA	NA	No	NA	HPRC,HGSVC,1KG-ONT	No	NA	NA	NA	NA	NA	NA
chr4:166665850	chr4-166665850-allele1599251-105	INS	104	NA	0.01059001512859304,0.021613832853025938,0.017857142857142856,0.03876739562624255,0.03578732106339468	0.00663063	NA	NA	NA	NA	NA	NA	NA	NA	NA	No	NA	HPRC,HGSVC,1KG-ONT	No	NA	NA	NA	NA	NA	NA
chr4:166665850	chr4-166665850-allele1599254-127	INS	126	NA	0.0113464447806354,0.001440922190201729,0.0,0.0,0.0	0.0185365	NA	NA	NA	NA	NA	NA	NA	NA	NA	No	NA	HPRC,HGSVC,1KG-ONT	No	NA	NA	NA	NA	NA	NA
chr4:166665850	chr4-166665850-allele1599250-181	INS	180	NA	0.0007564296520423601,0.0,0.051587301587301584,0.0,0.046012269938650305	0.0162433	NA	NA	NA	NA	NA	NA	NA	NA	NA	No	NA	HPRC,HGSVC	No	NA	NA	NA	NA	NA	NA
chr4:166665850	chr4-166665850-allele1599255-223	INS	222	NA	0.0022692889561270802,0.0,0.0,0.0,0.0	0.00377908	NA	NA	NA	NA	NA	NA	NA	NA	NA	No	NA	HPRC,HGSVC,1KG-ONT	No	NA	NA	NA	NA	NA	NA
chr4:166665850	chr4-166665850-allele1599253-159	INS	158	NA	0.01588502269288956,0.001440922190201729,0.001984126984126984,0.0,0.0	0.0229358	NA	NA	NA	NA	NA	NA	NA	NA	NA	No	NA	HPRC,HGSVC	No	NA	NA	NA	NA	NA	NA
chr4:166665891	chr4-166665891-allele1599268-87	INS	86	NA	0.0007564296520423601,0.0,0.0,0.0,0.0010224948875255625	NA	NA	NA	NA	NA	NA	NA	NA	NA	NA	No	NA	HPRC,HGSVC,1KG-ONT	No	NA	NA	NA	NA	NA	NA
chr4:166665924	chr4-166665924-allele1599283-108	INS	107	NA	0.0030257186081694403,0.0,0.000992063492063492,0.0,0.0	0.00328379	NA	NA	NA	NA	NA	NA	NA	NA	NA	No	NA	HPRC,HGSVC,1KG-ONT	No	NA	NA	NA	NA	NA	NA
chr4:166665924	chr4-166665924-allele1599280-90	INS	89	NA	0.02118003025718608,0.001440922190201729,0.0,0.0,0.0	0.0366254	NA	NA	NA	NA	NA	NA	NA	NA	NA	No	NA	HPRC,HGSVC,1KG-ONT	No	NA	NA	NA	NA	NA	NA
chr4:166665924	chr4-166665924-allele1599286-70	INS	69	NA	0.0,0.0,0.001984126984126984,0.0,0.028629856850715747	0.00496811	NA	NA	NA	NA	NA	NA	NA	NA	NA	No	NA	HPRC,HGSVC,1KG-ONT	No	NA	NA	NA	NA	NA	NA
chr4:166665924	chr4-166665924-allele1599284-181	INS	180	NA	0.0,0.01440922190201729,0.02976190476190476,0.0,0.0010224948875255625	0.0069035	NA	NA	NA	NA	NA	NA	NA	NA	NA	No	NA	HPRC,HGSVC	No	NA	NA	NA	NA	NA	NA
chr4:166665925	chr4-166665925-allele1599289-78	INS	77	NA	0.0022692889561270802,0.0,0.0,0.0,0.002044989775051125	0.000774954	NA	NA	NA	NA	NA	NA	NA	NA	NA	No	NA	HPRC,HGSVC,1KG-ONT	No	NA	NA	NA	NA	NA	NA
chr4:166665925	chr4-166665925-allele1599288-68	INS	67	NA	0.023449319213313162,0.001440922190201729,0.0,0.0,0.0	0.0407638	NA	NA	NA	NA	NA	NA	NA	NA	NA	No	NA	HPRC,HGSVC,1KG-ONT	No	NA	NA	NA	NA	NA	NA
chr4:166665954	chr4-166665954-allele1599296-90	INS	89	NA	0.018154311649016642,0.001440922190201729,0.013888888888888888,0.0019880715705765406,0.019427402862985686	0.00240866	NA	NA	NA	NA	NA	NA	NA	NA	NA	No	NA	HPRC,HGSVC,1KG-ONT	No	NA	NA	NA	NA	NA	NA
chr4:166665954	chr4-166665954-allele1599297-80	INS	79	NA	0.018910741301059002,0.001440922190201729,0.020833333333333332,0.0,0.0	0.00836926	NA	NA	NA	NA	NA	NA	NA	NA	NA	No	NA	HPRC,HGSVC,1KG-ONT	No	NA	NA	NA	NA	NA	NA
chr4:166665966	chr4-166665966-allele1599305-93	INS	92	NA	0.0022692889561270802,0.0,0.0,0.0,0.0	0.00377908	NA	NA	NA	NA	NA	NA	NA	NA	NA	No	NA	HPRC,HGSVC,1KG-ONT	No	NA	NA	NA	NA	NA	NA
chr4:166665976	chr4-166665976-allele1599330-98	INS	97	NA	0.00680786686838124,0.001440922190201729,0.0,0.0,0.0	0.0101459	NA	NA	NA	NA	NA	NA	NA	NA	NA	No	NA	HPRC,HGSVC,1KG-ONT	No	NA	NA	NA	NA	NA	NA
chr4:166665976	chr4-166665976-allele1599331-117	INS	116	NA	0.0007564296520423601,0.0,0.0,0.004970178926441352,0.0	NA	NA	NA	NA	NA	NA	NA	NA	NA	NA	No	NA	HPRC,HGSVC,1KG-ONT	No	NA	NA	NA	NA	NA	NA
chr4:166665976	chr4-166665976-allele1599314-317	INS	316	NA	0.01739788199697428,0.002881844380403458,0.0,0.0,0.0010224948875255625	0.025709	NA	NA	NA	NA	NA	NA	NA	NA	NA	No	NA	HPRC,HGSVC,1KG-ONT	No	NA	NA	NA	NA	NA	NA
chr4:166665976	chr4-166665976-allele1599332-117	INS	116	NA	0.0,0.001440922190201729,0.011904761904761904,0.0,0.0	0.00180841	NA	NA	NA	NA	NA	NA	NA	NA	NA	No	NA	HPRC,HGSVC,1KG-ONT	No	NA	NA	NA	NA	NA	NA
chr4:166665976	chr4-166665976-allele1599318-77	INS	76	NA	0.015128593040847202,0.001440922190201729,0.002976190476190476,0.0,0.0	0.0198799	NA	NA	NA	NA	NA	NA	NA	NA	NA	No	NA	HPRC,HGSVC,1KG-ONT	No	NA	NA	NA	NA	NA	NA
chr4:166665976	chr4-166665976-allele1599317-86	INS	85	NA	0.1573373676248109,0.01440922190201729,0.010912698412698412,0.0009940357852882703,0.002044989775051125	0.222054	NA	NA	NA	NA	NA	NA	NA	NA	NA	No	NA	HPRC,HGSVC,1KG-ONT	No	NA	NA	NA	NA	NA	NA
chr4:166665976	chr4-166665976-allele1599315-189	INS	188	NA	0.0007564296520423601,0.007204610951008645,0.000992063492063492,0.014910536779324055,0.006134969325153374	0.00336278	NA	NA	NA	NA	NA	NA	NA	NA	NA	No	NA	HPRC,HGSVC	No	NA	NA	NA	NA	NA	NA
chr4:166665976	chr4-166665976-allele1599321-115	INS	114	NA	0.01361573373676248,0.001440922190201729,0.0,0.0,0.0010224948875255625	0.02071	NA	NA	NA	NA	NA	NA	NA	NA	NA	No	NA	HPRC,HGSVC,1KG-ONT	No	NA	NA	NA	NA	NA	NA
chr4:166665976	chr4-166665976-allele1599326-87	INS	86	NA	0.0,0.005763688760806916,0.0,0.010934393638170975,0.02556237218813906	0.00681632	NA	NA	NA	NA	NA	NA	NA	NA	NA	No	NA	HPRC,HGSVC,1KG-ONT	No	NA	NA	NA	NA	NA	NA
chr4:166665976	chr4-166665976-allele1599328-108	INS	107	NA	0.0007564296520423601,0.020172910662824207,0.0,0.006958250497017893,0.009202453987730062	0.00381043	NA	NA	NA	NA	NA	NA	NA	NA	NA	No	NA	HPRC,HGSVC,1KG-ONT	No	NA	NA	NA	NA	NA	NA
chr4:166665976	chr4-166665976-allele1599327-57	INS	56	NA	0.0,0.0,0.0,0.0,0.006134969325153374	0.000593574	NA	NA	NA	NA	NA	NA	NA	NA	NA	No	NA	HPRC,HGSVC,1KG-ONT	No	NA	NA	NA	NA	NA	NA
chr4:166665976	chr4-166665976-allele1599316-224	INS	223	NA	0.0022692889561270802,0.01729106628242075,0.04662698412698413,0.006958250497017893,0.015337423312883436	0.0111435	NA	NA	NA	NA	NA	NA	NA	NA	NA	No	NA	HPRC,HGSVC,1KG-ONT	No	NA	NA	NA	NA	NA	NA
chr4:166665976	chr4-166665976-allele1599319-88	INS	87	NA	0.09757942511346444,0.010086455331412104,0.00496031746031746,0.0,0.0010224948875255625	0.14576	NA	NA	NA	NA	NA	NA	NA	NA	NA	No	NA	HPRC,HGSVC,1KG-ONT	No	NA	NA	NA	NA	NA	NA
chr4:166665976	chr4-166665976-allele1599320-223	INS	222	NA	0.01361573373676248,0.001440922190201729,0.001984126984126984,0.0,0.0	0.0188466	NA	NA	NA	NA	NA	NA	NA	NA	NA	No	NA	HPRC,HGSVC,1KG-ONT	No	NA	NA	NA	NA	NA	NA
chr4:166665976	chr4-166665976-allele1599336-88	INS	87	NA	0.0022692889561270802,0.0,0.0,0.0,0.0	0.00343715	NA	NA	NA	NA	NA	NA	NA	NA	NA	No	NA	HPRC,HGSVC,1KG-ONT	No	NA	NA	NA	NA	NA	NA
chr4:166665976	chr4-166665976-allele1599308-86	INS	85	NA	0.0030257186081694403,0.0,0.007936507936507936,0.014910536779324055,0.015337423312883436	0.00260208	NA	NA	NA	NA	NA	NA	NA	NA	NA	No	NA	HPRC,HGSVC,1KG-ONT	No	NA	NA	NA	NA	NA	NA
chr4:166665976	chr4-166665976-allele1599311-87	INS	86	NA	0.009833585476550681,0.001440922190201729,0.002976190476190476,0.0019880715705765406,0.0010224948875255625	0.00736987	NA	NA	NA	NA	NA	NA	NA	NA	NA	No	NA	HPRC,HGSVC,1KG-ONT	No	NA	NA	NA	NA	NA	NA
chr4:166665976	chr4-166665976-allele1599310-148	INS	147	NA	0.006051437216338881,0.004322766570605188,0.002976190476190476,0.002982107355864811,0.0010224948875255625	0.00104337	NA	NA	NA	NA	NA	NA	NA	NA	NA	No	NA	HPRC,HGSVC,1KG-ONT	No	NA	NA	NA	NA	NA	NA
chr4:166665976	chr4-166665976-allele1599312-57	INS	56	NA	0.0045385779122541605,0.0,0.000992063492063492,0.0,0.0	0.00598883	NA	NA	NA	NA	NA	NA	NA	NA	NA	No	NA	HPRC,HGSVC,1KG-ONT	No	NA	NA	NA	NA	NA	NA
chr4:166665976	chr4-166665976-allele1599324-88	INS	87	NA	0.01664145234493192,0.0,0.013888888888888888,0.0,0.0	0.010917	NA	NA	NA	NA	NA	NA	NA	NA	NA	No	NA	HPRC,HGSVC,1KG-ONT	No	NA	NA	NA	NA	NA	NA
chr4:166665976	chr4-166665976-allele1599323-137	INS	136	NA	0.0030257186081694403,0.08645533141210375,0.0,0.032803180914512925,0.03067484662576687	0.0178242	NA	NA	NA	NA	NA	NA	NA	NA	NA	No	NA	HPRC,HGSVC,1KG-ONT	No	NA	NA	NA	NA	NA	NA
chr4:166665976	chr4-166665976-allele1599313-107	INS	106	NA	0.00832072617246596,0.012968299711815562,0.011904761904761904,0.0536779324055666,0.007157464212678937	0.00476895	NA	NA	NA	NA	NA	NA	NA	NA	NA	No	NA	HPRC,HGSVC,1KG-ONT	No	NA	NA	NA	NA	NA	NA
chr4:166665976	chr4-166665976-allele1599341-265	INS	264	NA	0.0,0.0,0.000992063492063492,0.0,0.0010224948875255625	NA	NA	NA	NA	NA	NA	NA	NA	NA	NA	No	NA	HPRC,HGSVC,1KG-ONT	No	NA	NA	NA	NA	NA	NA
chr4:166665976	chr4-166665976-allele1599309-118	INS	117	NA	0.06580937972768533,0.037463976945244955,0.041666666666666664,0.04771371769383698,0.065439672801636	0.00233028	NA	NA	NA	NA	NA	NA	NA	NA	NA	No	NA	HPRC,HGSVC,1KG-ONT	No	NA	NA	NA	NA	NA	NA
chr4:166665977	chr4-166665977-allele1599343-136	INS	135	NA	0.03328290468986384,0.04610951008645533,0.03968253968253968,0.020874751491053677,0.024539877300613498	NA	NA	NA	NA	NA	NA	NA	NA	NA	NA	No	NA	HPRC,HGSVC,1KG-ONT	No	NA	NA	NA	NA	NA	NA
chr4:166665977	chr4-166665977-allele1599342-76	INS	75	NA	0.024205748865355523,0.0,0.000992063492063492,0.0,0.002044989775051125	0.0379866	NA	NA	NA	NA	NA	NA	NA	NA	NA	No	NA	HPRC,HGSVC,1KG-ONT	No	NA	NA	NA	NA	NA	NA
chr4:166665978	chr4-166665978-allele1599344-248	INS	247	NA	0.0022692889561270802,0.018731988472622477,0.01984126984126984,0.003976143141153081,0.0010224948875255625	0.00333789	NA	NA	NA	NA	NA	NA	NA	NA	NA	No	NA	HPRC,HGSVC,1KG-ONT	No	NA	NA	NA	NA	NA	NA
chr4:166665984	chr4-166665984-allele1599349-201	INS	200	NA	0.0,0.0,0.0,0.0,0.005112474437627812	0.000408842	NA	NA	NA	NA	NA	NA	NA	NA	NA	No	NA	HPRC,HGSVC,1KG-ONT	No	NA	NA	NA	NA	NA	NA
chr4:166665984	chr4-166665984-allele1599347-79	INS	78	NA	0.0015128593040847202,0.0,0.0,0.0,0.0	0.00234988	NA	NA	NA	NA	NA	NA	NA	NA	NA	No	NA	HPRC,HGSVC,1KG-ONT	No	NA	NA	NA	NA	NA	NA
chr4:166666034	chr4-166666034-allele1599359-97	INS	96	NA	0.02798789712556732,0.001440922190201729,0.0,0.0,0.0	0.0489692	NA	NA	NA	NA	NA	NA	NA	NA	NA	No	NA	HPRC,HGSVC,1KG-ONT	No	NA	NA	NA	NA	NA	NA
chr4:166666037	chr4-166666037-allele1599363-67	INS	66	NA	0.0037821482602118004,0.0,0.005952380952380952,0.0,0.005112474437627812	NA	NA	NA	NA	NA	NA	NA	NA	NA	NA	No	NA	HPRC,HGSVC,1KG-ONT	No	NA	NA	NA	NA	NA	NA
chr4:166666198	chr4-166666198-allele1599385-82	INS	81	NA	0.0,0.010086455331412104,0.0,0.0,0.0	0.000778337	NA	NA	NA	NA	NA	NA	NA	NA	NA	No	NA	HPRC,HGSVC,1KG-ONT	No	NA	NA	NA	NA	NA	NA
chr4:166666198	chr4-166666198-allele1599379-82	INS	81	NA	0.009077155824508321,0.0,0.0,0.0,0.0	0.0164709	NA	NA	NA	NA	NA	NA	NA	NA	NA	No	NA	HPRC,HGSVC,1KG-ONT	No	NA	NA	NA	NA	NA	NA
chr4:166666198	chr4-166666198-allele1599382-55	INS	54	NA	0.04387291981845688,0.001440922190201729,0.0,0.0,0.0	0.0773024	NA	NA	NA	NA	NA	NA	NA	NA	NA	No	NA	HPRC,HGSVC,1KG-ONT	No	NA	NA	NA	NA	NA	NA
chr4:166666198	chr4-166666198-allele1599380-109	INS	108	NA	0.0007564296520423601,0.008645533141210375,0.0,0.0,0.006134969325153374	0.000534723	NA	NA	NA	NA	NA	NA	NA	NA	NA	No	NA	HPRC,HGSVC,1KG-ONT	No	NA	NA	NA	NA	NA	NA
chr4:166666198	chr4-166666198-allele1599384-82	INS	81	NA	0.0015128593040847202,0.0,0.0,0.0,0.0	0.00234988	NA	NA	NA	NA	NA	NA	NA	NA	NA	No	NA	HPRC,HGSVC,1KG-ONT	No	NA	NA	NA	NA	NA	NA
chr4:166666198	chr4-166666198-allele1599378-55	INS	54	NA	0.0113464447806354,0.001440922190201729,0.000992063492063492,0.0,0.00408997955010225	0.0106805	NA	NA	NA	NA	NA	NA	NA	NA	NA	No	NA	HPRC,HGSVC,1KG-ONT	No	NA	NA	NA	NA	NA	NA
chr4:166666352	chr4-166666352-allele1599393-1	DEL	66	NA	0.0045385779122541605,0.0,0.0,0.0,0.0	0.00805514	NA	NA	NA	NA	NA	NA	NA	NA	NA	No	NA	HPRC,HGSVC	No	NA	NA	NA	NA	NA	NA
chr4:166666402	chr4-166666402-allele1599397-64	INS	63	NA	0.0416036308623298,0.03025936599423631,0.050595238095238096,0.05069582504970179,0.0081799591002045	NA	NA	NA	NA	NA	NA	NA	NA	NA	NA	No	NA	HPRC,HGSVC,1KG-ONT	No	NA	NA	NA	NA	NA	NA
chr4:166666406	chr4-166666406-allele1599399-57	INS	56	NA	0.0030257186081694403,0.001440922190201729,0.00496031746031746,0.010934393638170975,0.0	NA	NA	NA	NA	NA	NA	NA	NA	NA	NA	No	NA	HPRC,HGSVC,1KG-ONT	No	NA	NA	NA	NA	NA	NA
chr4:166666408	chr4-166666408-allele1599401-74	INS	73	NA	0.15279878971255673,0.1628242074927954,0.2648809523809524,0.3558648111332008,0.27505112474437626	0.038188	NA	NA	NA	NA	NA	NA	NA	NA	NA	No	NA	HPRC,HGSVC,1KG-ONT	No	NA	NA	NA	NA	NA	NA
chr4:166666408	chr4-166666408-allele1599404-182	INS	181	NA	0.0,0.0,0.0,0.0009940357852882703,0.0	NA	NA	NA	NA	NA	NA	NA	NA	NA	NA	No	NA	HPRC,HGSVC	No	NA	NA	NA	NA	NA	NA
chr4:166666409	chr4-166666409-allele1599405-51	INS	50	NA	0.0340393343419062,0.01729106628242075,0.018849206349206348,0.040755467196819085,0.003067484662576687	0.00344721	NA	NA	NA	NA	NA	NA	NA	NA	NA	No	NA	HPRC,HGSVC,1KG-ONT	No	NA	NA	NA	NA	NA	NA
chr4:166666412	chr4-166666412-allele1599407-84	INS	83	NA	0.0030257186081694403,0.001440922190201729,0.01488095238095238,0.0,0.0010224948875255625	NA	NA	NA	NA	NA	NA	NA	NA	NA	NA	No	NA	HPRC,HGSVC,1KG-ONT	No	NA	NA	NA	NA	NA	NA
chr4:166666412	chr4-166666412-allele1599408-57	INS	56	NA	0.01059001512859304,0.0,0.0,0.0,0.0	0.0193739	NA	NA	NA	NA	NA	NA	NA	NA	NA	No	NA	HPRC,HGSVC,1KG-ONT	No	NA	NA	NA	NA	NA	NA
chr4:166666418	chr4-166666418-allele1599410-68	INS	67	NA	0.01059001512859304,0.004322766570605188,0.0,0.0009940357852882703,0.011247443762781187	0.00317596	NA	NA	NA	NA	NA	NA	NA	NA	NA	No	NA	HPRC,HGSVC,1KG-ONT	No	NA	NA	NA	NA	NA	NA
chr4:166666424	chr4-166666424-allele1599413-58	INS	57	NA	0.05370650529500756,0.0,0.0,0.0,0.0010224948875255625	0.0944338	NA	NA	NA	NA	NA	NA	NA	NA	NA	No	NA	HPRC,HGSVC,1KG-ONT	No	NA	NA	NA	NA	NA	NA
chr4:166666442	chr4-166666442-allele1599419-52	INS	51	NA	0.0022692889561270802,0.0,0.00992063492063492,0.0,0.0	NA	NA	NA	NA	NA	NA	NA	NA	NA	NA	No	NA	HPRC,HGSVC,1KG-ONT	No	NA	NA	NA	NA	NA	NA
chr4:166666478	chr4-166666478-allele1599431-75	INS	74	NA	0.009833585476550681,0.03602305475504323,0.0,0.002982107355864811,0.009202453987730062	NA	NA	NA	NA	NA	NA	NA	NA	NA	NA	No	NA	HPRC,HGSVC,1KG-ONT	No	NA	NA	NA	NA	NA	NA
chr4:166666533	chr4-166666533-allele1599446-1	DEL	54	NA	0.040090771558245086,0.007204610951008645,0.002976190476190476,0.004970178926441352,0.023517382413087935	0.0253921	NA	NA	NA	NA	NA	NA	NA	NA	NA	No	NA	HPRC,HGSVC	No	NA	NA	NA	NA	NA	NA
chr4:166666558	chr4-166666558-allele1599447-51	INS	50	NA	0.11195158850226929,0.04178674351585014,0.010912698412698412,0.008946322067594433,0.02556237218813906	0.093441	NA	NA	NA	NA	NA	NA	NA	NA	NA	No	NA	HPRC,HGSVC,1KG-ONT	No	NA	NA	NA	NA	NA	NA
chr4:166666558	chr4-166666558-allele1599450-103	INS	102	NA	0.0007564296520423601,0.0,0.0,0.0,0.0	0.000918741	NA	NA	NA	NA	NA	NA	NA	NA	NA	No	NA	HPRC,HGSVC,1KG-ONT	No	NA	NA	NA	NA	NA	NA
chr4:166666558	chr4-166666558-allele1599448-77	INS	76	NA	0.0007564296520423601,0.01585014409221902,0.0,0.0,0.011247443762781187	0.00236665	NA	NA	NA	NA	NA	NA	NA	NA	NA	No	NA	HPRC,HGSVC,1KG-ONT	No	NA	NA	NA	NA	NA	NA
chr4:166666561	chr4-166666561-allele1599453-55	INS	54	NA	0.0,0.001440922190201729,0.000992063492063492,0.0019880715705765406,0.0081799591002045	0.00170264	NA	NA	NA	NA	NA	NA	NA	NA	NA	No	NA	HPRC,HGSVC,1KG-ONT	No	NA	NA	NA	NA	NA	NA
chr4:166666561	chr4-166666561-allele1599458-79	INS	78	NA	0.0037821482602118004,0.018731988472622477,0.0,0.0,0.0	NA	NA	NA	NA	NA	NA	NA	NA	NA	NA	No	NA	HPRC,HGSVC,1KG-ONT	No	NA	NA	NA	NA	NA	NA
chr4:166666561	chr4-166666561-allele1599456-53	INS	52	NA	0.01059001512859304,0.01729106628242075,0.001984126984126984,0.008946322067594433,0.010224948875255624	NA	NA	NA	NA	NA	NA	NA	NA	NA	NA	No	NA	HPRC,HGSVC,1KG-ONT	No	NA	NA	NA	NA	NA	NA
chr4:166666561	chr4-166666561-allele1599459-55	INS	54	NA	0.0,0.010086455331412104,0.0,0.0,0.0	0.000778337	NA	NA	NA	NA	NA	NA	NA	NA	NA	No	NA	HPRC,HGSVC,1KG-ONT	No	NA	NA	NA	NA	NA	NA
chr4:166666632	chr4-166666632-allele1599461-55	INS	54	NA	0.0,0.004322766570605188,0.015873015873015872,0.0,0.003067484662576687	0.00350684	NA	NA	NA	NA	NA	NA	NA	NA	NA	No	NA	HPRC,HGSVC,1KG-ONT	No	NA	NA	NA	NA	NA	NA
chr4:166703605	chr4-166703605-allele1599778-61	INS	60	NA	0.0015128593040847202,0.0,0.0,0.0,0.0	0.00234988	NA	NA	NA	NA	NA	NA	NA	NA	NA	No	NA	HPRC,HGSVC,1KG-ONT	No	NA	NA	NA	NA	NA	NA
chr4:166703605	chr4-166703605-allele1599777-87	INS	86	NA	0.0,0.012968299711815562,0.0,0.0,0.0	0.00114796	NA	NA	NA	NA	NA	NA	NA	NA	NA	No	NA	No	No	NA	NA	NA	NA	NA	NA
chr4:166703613	chr4-166703613-allele1599787-59	INS	58	NA	0.0,0.007204610951008645,0.001984126984126984,0.0009940357852882703,0.0	0.000963133	NA	NA	NA	NA	NA	NA	NA	NA	NA	No	NA	HPRC,HGSVC,1KG-ONT	No	NA	NA	NA	NA	NA	NA
chr4:166703627	chr4-166703627-allele1599799-59	INS	58	NA	0.0,0.01585014409221902,0.18154761904761904,0.008946322067594433,0.0010224948875255625	0.0377332	NA	NA	NA	NA	NA	NA	NA	NA	NA	No	NA	HPRC,HGSVC,1KG-ONT	No	NA	NA	NA	NA	NA	NA
chr4:166703627	chr4-166703627-allele1599801-61	INS	60	NA	0.0,0.001440922190201729,0.000992063492063492,0.0,0.0	NA	NA	NA	NA	NA	NA	NA	NA	NA	NA	No	NA	HPRC,HGSVC,1KG-ONT	No	NA	NA	NA	NA	NA	NA
chr4:166748189	chr4-166748189-allele1600501-1	DEL	1205	NA	0.4341906202723147,0.13112391930835735,0.050595238095238096,0.18290258449304175,0.12167689161554192	0.255363	SPOCK3(0.15471, 0.651)	NA	NA	NA	NA	NA	NA	NA	NA	No	NA	HPRC,HGSVC,1KG-ONT	No	NA	NA	NA	NA	NA	NA
chr4:166755885	chr4-166755885-allele1600623-1	DEL	6035	NA	0.3207261724659607,0.5648414985590778,0.37103174603174605,0.5407554671968191,0.48261758691206547	0.0515379	SPOCK3(0.15471, 0.651)	NA	NA	NA	NA	NA	NA	NA	enhancer	No	NA	HPRC,HGSVC,1KG-ONT	No	NA	NA	NA	NA	NA	NA
chr4:166793527	chr4-166793527-allele1601035-1	DEL	711	NA	0.0030257186081694403,0.0,0.0,0.0,0.0	0.00520636	SPOCK3(0.15471, 0.651)	NA	NA	NA	NA	NA	NA	NA	NA	No	NA	No	No	NA	NA	NA	NA	NA	NA
chr4:166801471	chr4-166801471-allele1601111-319	INS	318	NA	0.00832072617246596,0.0,0.0,0.0,0.0	0.0151436	SPOCK3(0.15471, 0.651)	NA	NA	NA	NA	NA	NA	NA	NA	No	NA	No	No	NA	NA	NA	NA	NA	NA
chr4:166968618	chr4-166968618-allele1602339-1	DEL	77	NA	0.2087745839636914,0.020172910662824207,0.0,0.006958250497017893,0.0	0.301149	SPOCK3(0.15471, 0.651)	NA	NA	NA	NA	NA	NA	NA	NA	No	NA	HPRC,HGSVC,1KG-ONT	No	NA	NA	NA	NA	NA	NA
chr4:166969513	chr4-166969513-allele1602355-65	INS	64	NA	0.0,0.03170028818443804,0.022817460317460316,0.0009940357852882703,0.010224948875255624	0.00985288	SPOCK3(0.15471, 0.651)	NA	NA	NA	NA	NA	NA	NA	NA	No	NA	No	No	NA	NA	NA	NA	NA	NA
chr4:167029239	chr4-167029239-allele1602764-1	DEL	66	NA	0.018154311649016642,0.001440922190201729,0.0,0.0,0.0	0.0310446	SPOCK3(0.15471, 0.651)	NA	NA	NA	NA	NA	NA	NA	NA	No	NA	HPRC,HGSVC,1KG-ONT	No	NA	NA	NA	NA	NA	NA
chr4:167079960	chr4-167079960-allele1603157-103	INS	102	NA	0.0,0.0,0.0,0.0,0.002044989775051125	NA	SPOCK3(0.15471, 0.651)	NA	NA	NA	NA	NA	NA	NA	NA	No	NA	No	No	NA	NA	NA	NA	NA	NA
chr4:167097497	chr4-167097497-allele1603268-1	DEL	938	NA	0.0030257186081694403,0.0,0.0,0.0,0.0	0.00520636	SPOCK3(0.15471, 0.651)	NA	NA	NA	NA	NA	NA	NA	NA	No	NA	No	No	NA	NA	NA	NA	NA	NA
chr4:167108967	chr4-167108967-allele1603342-150	INS	149	NA	0.06354009077155824,0.10518731988472622,0.11805555555555555,0.0775347912524851,0.0736196319018405	0.00495037	SPOCK3(0.15471, 0.651)	NA	NA	NA	NA	NA	NA	NA	NA	No	NA	HPRC,HGSVC	No	NA	NA	NA	NA	NA	NA
chr4:167108972	chr4-167108972-allele1603345-207	INS	206	NA	0.0022692889561270802,0.0,0.0,0.0,0.0	0.00377908	SPOCK3(0.15471, 0.651)	NA	NA	NA	NA	NA	NA	NA	NA	No	NA	HPRC,HGSVC,1KG-ONT	No	NA	NA	NA	NA	NA	NA
chr4:167108972	chr4-167108972-allele1603348-179	INS	178	NA	0.0037821482602118004,0.0,0.0,0.0,0.0	0.00663171	SPOCK3(0.15471, 0.651)	NA	NA	NA	NA	NA	NA	NA	NA	No	NA	HPRC,HGSVC	No	NA	NA	NA	NA	NA	NA
chr4:167108972	chr4-167108972-allele1603344-123	INS	122	NA	0.0022692889561270802,0.03170028818443804,0.008928571428571428,0.06958250497017893,0.03680981595092025	0.0215878	SPOCK3(0.15471, 0.651)	NA	NA	NA	NA	NA	NA	NA	NA	No	NA	HPRC,HGSVC	No	NA	NA	NA	NA	NA	NA
chr4:167108978	chr4-167108978-allele1603356-366	INS	365	NA	0.0015128593040847202,0.0,0.0,0.0,0.0	0.00234988	SPOCK3(0.15471, 0.651)	NA	NA	NA	NA	NA	NA	NA	NA	No	NA	HPRC,HGSVC,1KG-ONT	No	NA	NA	NA	NA	NA	NA
chr4:167108978	chr4-167108978-allele1603352-450	INS	449	NA	0.024205748865355523,0.0,0.006944444444444444,0.009940357852882704,0.018404907975460124	0.00760911	SPOCK3(0.15471, 0.651)	NA	NA	NA	NA	NA	NA	NA	NA	No	NA	HPRC,HGSVC,1KG-ONT	No	NA	NA	NA	NA	NA	NA
chr4:167108978	chr4-167108978-allele1603350-394	INS	393	NA	0.04311649016641452,0.002881844380403458,0.0,0.007952286282306162,0.0010224948875255625	0.0575177	SPOCK3(0.15471, 0.651)	NA	NA	NA	NA	NA	NA	NA	NA	No	NA	HPRC,HGSVC,1KG-ONT	No	NA	NA	NA	NA	NA	NA
chr4:167108978	chr4-167108978-allele1603354-366	INS	365	NA	0.0007564296520423601,0.002881844380403458,0.0,0.0,0.0	NA	SPOCK3(0.15471, 0.651)	NA	NA	NA	NA	NA	NA	NA	NA	No	NA	HPRC,HGSVC,1KG-ONT	No	NA	NA	NA	NA	NA	NA
chr4:167108978	chr4-167108978-allele1603351-422	INS	421	NA	0.009833585476550681,0.001440922190201729,0.0,0.004970178926441352,0.0081799591002045	0.00288074	SPOCK3(0.15471, 0.651)	NA	NA	NA	NA	NA	NA	NA	NA	No	NA	HPRC,HGSVC,1KG-ONT	No	NA	NA	NA	NA	NA	NA
chr4:167108993	chr4-167108993-allele1603363-99	INS	98	NA	0.0007564296520423601,0.0,0.0,0.0,0.0	0.000918741	SPOCK3(0.15471, 0.651)	NA	NA	NA	NA	NA	NA	NA	NA	No	NA	HPRC,HGSVC	No	NA	NA	NA	NA	NA	NA
chr4:167108995	chr4-167108995-allele1603384-344	INS	343	NA	0.0,0.004322766570605188,0.0,0.013916500994035786,0.0	0.00256718	SPOCK3(0.15471, 0.651)	NA	NA	NA	NA	NA	NA	NA	NA	No	NA	HPRC,HGSVC,1KG-ONT	No	NA	NA	NA	NA	NA	NA
chr4:167108995	chr4-167108995-allele1603385-479	INS	478	NA	0.0007564296520423601,0.0,0.0,0.0,0.0	0.000918741	SPOCK3(0.15471, 0.651)	NA	NA	NA	NA	NA	NA	NA	NA	No	NA	HPRC,HGSVC,1KG-ONT	No	NA	NA	NA	NA	NA	NA
chr4:167108995	chr4-167108995-allele1603371-297	INS	296	NA	0.0,0.004322766570605188,0.0,0.0009940357852882703,0.002044989775051125	0.000593574	SPOCK3(0.15471, 0.651)	NA	NA	NA	NA	NA	NA	NA	NA	No	NA	HPRC,HGSVC,1KG-ONT	No	NA	NA	NA	NA	NA	NA
chr4:167108995	chr4-167108995-allele1603390-687	INS	686	NA	0.0015128593040847202,0.0,0.0,0.0,0.0	0.00234988	SPOCK3(0.15471, 0.651)	NA	NA	NA	NA	NA	NA	NA	NA	No	NA	HPRC,HGSVC,1KG-ONT	No	NA	NA	NA	NA	NA	NA
chr4:167108995	chr4-167108995-allele1603396-379	INS	378	NA	0.0007564296520423601,0.0,0.000992063492063492,0.0009940357852882703,0.0	NA	SPOCK3(0.15471, 0.651)	NA	NA	NA	NA	NA	NA	NA	NA	No	NA	HPRC,HGSVC,1KG-ONT	No	NA	NA	NA	NA	NA	NA
chr4:167108995	chr4-167108995-allele1603373-613	INS	612	NA	0.0113464447806354,0.001440922190201729,0.000992063492063492,0.0009940357852882703,0.0010224948875255625	0.0133108	SPOCK3(0.15471, 0.651)	NA	NA	NA	NA	NA	NA	NA	NA	No	NA	HPRC,HGSVC,1KG-ONT	No	NA	NA	NA	NA	NA	NA
chr4:167108995	chr4-167108995-allele1603378-193	INS	192	NA	0.036308623298033284,0.001440922190201729,0.0,0.0009940357852882703,0.011247443762781187	0.0429484	SPOCK3(0.15471, 0.651)	NA	NA	NA	NA	NA	NA	NA	NA	No	NA	HPRC,HGSVC,1KG-ONT	No	NA	NA	NA	NA	NA	NA
chr4:167108995	chr4-167108995-allele1603368-273	INS	272	NA	0.0037821482602118004,0.0,0.0,0.0,0.0	0.00663171	SPOCK3(0.15471, 0.651)	NA	NA	NA	NA	NA	NA	NA	NA	No	NA	HPRC,HGSVC,1KG-ONT	No	NA	NA	NA	NA	NA	NA
chr4:167108995	chr4-167108995-allele1603372-805	INS	804	NA	0.00680786686838124,0.001440922190201729,0.0,0.0009940357852882703,0.0	0.00840062	SPOCK3(0.15471, 0.651)	NA	NA	NA	NA	NA	NA	NA	NA	No	NA	HPRC,HGSVC,1KG-ONT	No	NA	NA	NA	NA	NA	NA
chr4:167108995	chr4-167108995-allele1603366-99	INS	98	NA	0.01664145234493192,0.0,0.007936507936507936,0.0,0.0	0.0168323	SPOCK3(0.15471, 0.651)	NA	NA	NA	NA	NA	NA	NA	NA	No	NA	HPRC,HGSVC	No	NA	NA	NA	NA	NA	NA
chr4:167108995	chr4-167108995-allele1603369-405	INS	404	NA	0.009833585476550681,0.001440922190201729,0.0,0.0,0.0	0.0157378	SPOCK3(0.15471, 0.651)	NA	NA	NA	NA	NA	NA	NA	NA	No	NA	HPRC,HGSVC,1KG-ONT	No	NA	NA	NA	NA	NA	NA
chr4:167108995	chr4-167108995-allele1603365-697	INS	696	NA	0.0037821482602118004,0.0,0.0,0.0,0.0010224948875255625	0.00462462	SPOCK3(0.15471, 0.651)	NA	NA	NA	NA	NA	NA	NA	NA	No	NA	HPRC,HGSVC,1KG-ONT	No	NA	NA	NA	NA	NA	NA
chr4:167108995	chr4-167108995-allele1603380-238	INS	237	NA	0.00529500756429652,0.001440922190201729,0.001984126984126984,0.0,0.0	0.00451357	SPOCK3(0.15471, 0.651)	NA	NA	NA	NA	NA	NA	NA	NA	No	NA	HPRC,HGSVC,1KG-ONT	No	NA	NA	NA	NA	NA	NA
chr4:167108995	chr4-167108995-allele1603377-568	INS	567	NA	0.0,0.0,0.000992063492063492,0.0009940357852882703,0.014314928425357873	0.00237831	SPOCK3(0.15471, 0.651)	NA	NA	NA	NA	NA	NA	NA	NA	No	NA	HPRC,HGSVC,1KG-ONT	No	NA	NA	NA	NA	NA	NA
chr4:167108995	chr4-167108995-allele1603375-207	INS	206	NA	0.0015128593040847202,0.001440922190201729,0.005952380952380952,0.009940357852882704,0.005112474437627812	0.00152552	SPOCK3(0.15471, 0.651)	NA	NA	NA	NA	NA	NA	NA	NA	No	NA	HPRC,HGSVC,1KG-ONT	No	NA	NA	NA	NA	NA	NA
chr4:167108995	chr4-167108995-allele1603391-257	INS	256	NA	0.0,0.002881844380403458,0.0,0.0,0.0	NA	SPOCK3(0.15471, 0.651)	NA	NA	NA	NA	NA	NA	NA	NA	No	NA	HPRC,HGSVC,1KG-ONT	No	NA	NA	NA	NA	NA	NA
chr4:167108995	chr4-167108995-allele1603394-323	INS	322	NA	0.0007564296520423601,0.0,0.0,0.0,0.0	0.000918741	SPOCK3(0.15471, 0.651)	NA	NA	NA	NA	NA	NA	NA	NA	No	NA	HPRC,HGSVC,1KG-ONT	No	NA	NA	NA	NA	NA	NA
chr4:167108995	chr4-167108995-allele1603364-751	INS	750	NA	0.0,0.0,0.0,0.003976143141153081,0.0	0.000224143	SPOCK3(0.15471, 0.651)	NA	NA	NA	NA	NA	NA	NA	NA	No	NA	HPRC,HGSVC,1KG-ONT	No	NA	NA	NA	NA	NA	NA
chr4:167108995	chr4-167108995-allele1603393-291	INS	290	NA	0.0007564296520423601,0.0,0.002976190476190476,0.0,0.0	NA	SPOCK3(0.15471, 0.651)	NA	NA	NA	NA	NA	NA	NA	NA	No	NA	HPRC,HGSVC,1KG-ONT	No	NA	NA	NA	NA	NA	NA
chr4:167108995	chr4-167108995-allele1603367-536	INS	535	NA	0.007564296520423601,0.027377521613832854,0.06646825396825397,0.02286282306163022,0.034764826175869123	0.0158035	SPOCK3(0.15471, 0.651)	NA	NA	NA	NA	NA	NA	NA	NA	No	NA	HPRC,HGSVC,1KG-ONT	No	NA	NA	NA	NA	NA	NA
chr4:167108995	chr4-167108995-allele1603376-235	INS	234	NA	0.00680786686838124,0.0,0.0,0.0,0.0	0.0123139	SPOCK3(0.15471, 0.651)	NA	NA	NA	NA	NA	NA	NA	NA	No	NA	HPRC,HGSVC,1KG-ONT	No	NA	NA	NA	NA	NA	NA
chr4:167109004	chr4-167109004-allele1603398-726	INS	725	NA	0.0015128593040847202,0.0,0.0,0.0,0.0	0.00234988	SPOCK3(0.15471, 0.651)	NA	NA	NA	NA	NA	NA	NA	NA	No	NA	HPRC,HGSVC,1KG-ONT	No	NA	NA	NA	NA	NA	NA
chr4:167109013	chr4-167109013-allele1603416-471	INS	470	NA	0.0,0.0,0.000992063492063492,0.0,0.0	NA	SPOCK3(0.15471, 0.651)	NA	NA	NA	NA	NA	NA	NA	NA	No	NA	HPRC,HGSVC,1KG-ONT	No	NA	NA	NA	NA	NA	NA
chr4:167109013	chr4-167109013-allele1603410-299	INS	298	NA	0.0007564296520423601,0.0,0.0,0.0,0.0	0.000918741	SPOCK3(0.15471, 0.651)	NA	NA	NA	NA	NA	NA	NA	NA	No	NA	HPRC,HGSVC,1KG-ONT	No	NA	NA	NA	NA	NA	NA
chr4:167109013	chr4-167109013-allele1603405-241	INS	240	NA	0.037065052950075644,0.001440922190201729,0.0,0.0009940357852882703,0.0	0.063116	SPOCK3(0.15471, 0.651)	NA	NA	NA	NA	NA	NA	NA	NA	No	NA	HPRC,HGSVC,1KG-ONT	No	NA	NA	NA	NA	NA	NA
chr4:167109013	chr4-167109013-allele1603407-325	INS	324	NA	0.0015128593040847202,0.0,0.0,0.0,0.0	0.00234988	SPOCK3(0.15471, 0.651)	NA	NA	NA	NA	NA	NA	NA	NA	No	NA	HPRC,HGSVC,1KG-ONT	No	NA	NA	NA	NA	NA	NA
chr4:167109013	chr4-167109013-allele1603402-243	INS	242	NA	0.0030257186081694403,0.001440922190201729,0.0,0.0009940357852882703,0.0	0.00206069	SPOCK3(0.15471, 0.651)	NA	NA	NA	NA	NA	NA	NA	NA	No	NA	HPRC,HGSVC,1KG-ONT	No	NA	NA	NA	NA	NA	NA
chr4:167109034	chr4-167109034-allele1603422-435	INS	434	NA	0.0,0.007204610951008645,0.007936507936507936,0.0,0.0010224948875255625	0.00192551	SPOCK3(0.15471, 0.651)	NA	NA	NA	NA	NA	NA	NA	NA	No	NA	HPRC,HGSVC,1KG-ONT	No	NA	NA	NA	NA	NA	NA
chr4:167109034	chr4-167109034-allele1603426-435	INS	434	NA	0.0,0.0,0.000992063492063492,0.0,0.0	NA	SPOCK3(0.15471, 0.651)	NA	NA	NA	NA	NA	NA	NA	NA	No	NA	HPRC,HGSVC,1KG-ONT	No	NA	NA	NA	NA	NA	NA
chr4:167109034	chr4-167109034-allele1603421-407	INS	406	NA	0.01588502269288956,0.03314121037463977,0.040674603174603176,0.0536779324055666,0.026584867075664622	0.0078231	SPOCK3(0.15471, 0.651)	NA	NA	NA	NA	NA	NA	NA	NA	No	NA	HPRC,HGSVC,1KG-ONT	No	NA	NA	NA	NA	NA	NA
chr4:167109034	chr4-167109034-allele1603423-467	INS	466	NA	0.0007564296520423601,0.010086455331412104,0.0,0.003976143141153081,0.0	0.000525255	SPOCK3(0.15471, 0.651)	NA	NA	NA	NA	NA	NA	NA	NA	No	NA	HPRC,HGSVC,1KG-ONT	No	NA	NA	NA	NA	NA	NA
chr4:167109034	chr4-167109034-allele1603425-435	INS	434	NA	0.0,0.004322766570605188,0.000992063492063492,0.0009940357852882703,0.002044989775051125	0.000778337	SPOCK3(0.15471, 0.651)	NA	NA	NA	NA	NA	NA	NA	NA	No	NA	HPRC,HGSVC,1KG-ONT	No	NA	NA	NA	NA	NA	NA
chr4:167109041	chr4-167109041-allele1603430-477	INS	476	NA	0.0,0.001440922190201729,0.0,0.008946322067594433,0.00408997955010225	0.00207258	SPOCK3(0.15471, 0.651)	NA	NA	NA	NA	NA	NA	NA	NA	No	NA	HPRC,HGSVC,1KG-ONT	No	NA	NA	NA	NA	NA	NA
chr4:167109041	chr4-167109041-allele1603431-505	INS	504	NA	0.0045385779122541605,0.018731988472622477,0.003968253968253968,0.03479125248508946,0.10224948875255624	0.0212201	SPOCK3(0.15471, 0.651)	NA	NA	NA	NA	NA	NA	NA	NA	No	NA	HPRC,HGSVC,1KG-ONT	No	NA	NA	NA	NA	NA	NA
chr4:167109041	chr4-167109041-allele1603436-337	INS	336	NA	0.0,0.0,0.0,0.0,0.005112474437627812	0.000408842	SPOCK3(0.15471, 0.651)	NA	NA	NA	NA	NA	NA	NA	NA	No	NA	HPRC,HGSVC,1KG-ONT	No	NA	NA	NA	NA	NA	NA
chr4:167109041	chr4-167109041-allele1603433-505	INS	504	NA	0.0,0.0,0.0,0.0019880715705765406,0.0	NA	SPOCK3(0.15471, 0.651)	NA	NA	NA	NA	NA	NA	NA	NA	No	NA	HPRC,HGSVC,1KG-ONT	No	NA	NA	NA	NA	NA	NA
chr4:167109048	chr4-167109048-allele1603439-380	INS	379	NA	0.0022692889561270802,0.01729106628242075,0.005952380952380952,0.0019880715705765406,0.0081799591002045	0.00169395	SPOCK3(0.15471, 0.651)	NA	NA	NA	NA	NA	NA	NA	NA	No	NA	HPRC,HGSVC,1KG-ONT	No	NA	NA	NA	NA	NA	NA
chr4:167109065	chr4-167109065-allele1603459-192	INS	191	NA	0.0007564296520423601,0.010086455331412104,0.0,0.03578528827037773,0.006134969325153374	0.00728594	SPOCK3(0.15471, 0.651)	NA	NA	NA	NA	NA	NA	NA	NA	No	NA	HPRC,HGSVC,1KG-ONT	No	NA	NA	NA	NA	NA	NA
chr4:167109065	chr4-167109065-allele1603456-110	INS	109	NA	0.0,0.001440922190201729,0.0,0.0019880715705765406,0.007157464212678937	0.00133282	SPOCK3(0.15471, 0.651)	NA	NA	NA	NA	NA	NA	NA	NA	No	NA	HPRC,HGSVC	No	NA	NA	NA	NA	NA	NA
chr4:167109065	chr4-167109065-allele1603448-136	INS	135	NA	0.0045385779122541605,0.027377521613832854,0.06746031746031746,0.0437375745526839,0.044989775051124746	0.025527	SPOCK3(0.15471, 0.651)	NA	NA	NA	NA	NA	NA	NA	NA	No	NA	HPRC,HGSVC	No	NA	NA	NA	NA	NA	NA
chr4:167109065	chr4-167109065-allele1603463-192	INS	191	NA	0.0,0.0,0.0,0.0009940357852882703,0.0	NA	SPOCK3(0.15471, 0.651)	NA	NA	NA	NA	NA	NA	NA	NA	No	NA	HPRC,HGSVC,1KG-ONT	No	NA	NA	NA	NA	NA	NA
chr4:167109065	chr4-167109065-allele1603467-110	INS	109	NA	0.0022692889561270802,0.0,0.0,0.0,0.0	0.00377908	SPOCK3(0.15471, 0.651)	NA	NA	NA	NA	NA	NA	NA	NA	No	NA	HPRC,HGSVC	No	NA	NA	NA	NA	NA	NA
chr4:167109065	chr4-167109065-allele1603468-164	INS	163	NA	0.0007564296520423601,0.0,0.0,0.0,0.0	0.000918741	SPOCK3(0.15471, 0.651)	NA	NA	NA	NA	NA	NA	NA	NA	No	NA	HPRC,HGSVC	No	NA	NA	NA	NA	NA	NA
chr4:167109065	chr4-167109065-allele1603466-194	INS	193	NA	0.0,0.0,0.000992063492063492,0.0,0.0	NA	SPOCK3(0.15471, 0.651)	NA	NA	NA	NA	NA	NA	NA	NA	No	NA	HPRC,HGSVC,1KG-ONT	No	NA	NA	NA	NA	NA	NA
chr4:167109065	chr4-167109065-allele1603460-192	INS	191	NA	0.0015128593040847202,0.0,0.0,0.0,0.0	0.00234988	SPOCK3(0.15471, 0.651)	NA	NA	NA	NA	NA	NA	NA	NA	No	NA	HPRC,HGSVC,1KG-ONT	No	NA	NA	NA	NA	NA	NA
chr4:167109065	chr4-167109065-allele1603476-558	INS	557	NA	0.0007564296520423601,0.002881844380403458,0.002976190476190476,0.008946322067594433,0.002044989775051125	0.00138557	SPOCK3(0.15471, 0.651)	NA	NA	NA	NA	NA	NA	NA	NA	No	NA	HPRC,HGSVC,1KG-ONT	No	NA	NA	NA	NA	NA	NA
chr4:167109065	chr4-167109065-allele1603455-152	INS	151	NA	0.0,0.0,0.0,0.002982107355864811,0.00408997955010225	0.000778337	SPOCK3(0.15471, 0.651)	NA	NA	NA	NA	NA	NA	NA	NA	No	NA	HPRC,HGSVC	No	NA	NA	NA	NA	NA	NA
chr4:167109065	chr4-167109065-allele1603449-192	INS	191	NA	0.025718608169440244,0.0,0.000992063492063492,0.0,0.0010224948875255625	0.0427568	SPOCK3(0.15471, 0.651)	NA	NA	NA	NA	NA	NA	NA	NA	No	NA	HPRC,HGSVC,1KG-ONT	No	NA	NA	NA	NA	NA	NA
chr4:167109065	chr4-167109065-allele1603480-372	INS	371	NA	0.0007564296520423601,0.0,0.0,0.0,0.0	0.000918741	SPOCK3(0.15471, 0.651)	NA	NA	NA	NA	NA	NA	NA	NA	No	NA	HPRC,HGSVC,1KG-ONT	No	NA	NA	NA	NA	NA	NA
chr4:167109065	chr4-167109065-allele1603479-190	INS	189	NA	0.0007564296520423601,0.0,0.0,0.0,0.0	0.000918741	SPOCK3(0.15471, 0.651)	NA	NA	NA	NA	NA	NA	NA	NA	No	NA	HPRC,HGSVC,1KG-ONT	No	NA	NA	NA	NA	NA	NA
chr4:167109065	chr4-167109065-allele1603446-220	INS	219	NA	0.08698940998487141,0.007204610951008645,0.002976190476190476,0.005964214711729622,0.005112474437627812	0.118735	SPOCK3(0.15471, 0.651)	NA	NA	NA	NA	NA	NA	NA	NA	No	NA	HPRC,HGSVC,1KG-ONT	No	NA	NA	NA	NA	NA	NA
chr4:167109065	chr4-167109065-allele1603458-190	INS	189	NA	0.0340393343419062,0.023054755043227664,0.001984126984126984,0.0019880715705765406,0.0010224948875255625	0.0297662	SPOCK3(0.15471, 0.651)	NA	NA	NA	NA	NA	NA	NA	NA	No	NA	HPRC,HGSVC,1KG-ONT	No	NA	NA	NA	NA	NA	NA
chr4:167109065	chr4-167109065-allele1603447-164	INS	163	NA	0.029500756429652043,0.10086455331412104,0.4255952380952381,0.11630218687872763,0.22392638036809817	0.123971	SPOCK3(0.15471, 0.651)	NA	NA	NA	NA	NA	NA	NA	NA	No	NA	HPRC,HGSVC	No	NA	NA	NA	NA	NA	NA
chr4:167109065	chr4-167109065-allele1603472-390	INS	389	NA	0.0015128593040847202,0.0,0.0,0.0,0.0	0.00234988	SPOCK3(0.15471, 0.651)	NA	NA	NA	NA	NA	NA	NA	NA	No	NA	HPRC,HGSVC,1KG-ONT	No	NA	NA	NA	NA	NA	NA
chr4:167109065	chr4-167109065-allele1603450-205	INS	204	NA	0.0,0.0,0.0,0.0009940357852882703,0.0	NA	SPOCK3(0.15471, 0.651)	NA	NA	NA	NA	NA	NA	NA	NA	No	NA	HPRC,HGSVC,1KG-ONT	No	NA	NA	NA	NA	NA	NA
chr4:167109065	chr4-167109065-allele1603457-192	INS	191	NA	0.0,0.010086455331412104,0.00496031746031746,0.013916500994035786,0.003067484662576687	0.00485128	SPOCK3(0.15471, 0.651)	NA	NA	NA	NA	NA	NA	NA	NA	No	NA	HPRC,HGSVC,1KG-ONT	No	NA	NA	NA	NA	NA	NA
chr4:167109065	chr4-167109065-allele1603454-276	INS	275	NA	0.0,0.0,0.0,0.002982107355864811,0.0	3.94758e-05	SPOCK3(0.15471, 0.651)	NA	NA	NA	NA	NA	NA	NA	NA	No	NA	HPRC,HGSVC,1KG-ONT	No	NA	NA	NA	NA	NA	NA
chr4:167109095	chr4-167109095-allele1603489-239	INS	238	NA	0.006051437216338881,0.0,0.0,0.0,0.0	0.0107687	SPOCK3(0.15471, 0.651)	NA	NA	NA	NA	NA	NA	NA	NA	No	NA	HPRC,HGSVC,1KG-ONT	No	NA	NA	NA	NA	NA	NA
chr4:167109095	chr4-167109095-allele1603487-267	INS	266	NA	0.0,0.0,0.0,0.009940357852882704,0.007157464212678937	0.00256718	SPOCK3(0.15471, 0.651)	NA	NA	NA	NA	NA	NA	NA	NA	No	NA	HPRC,HGSVC,1KG-ONT	No	NA	NA	NA	NA	NA	NA
chr4:167109096	chr4-167109096-allele1603490-372	INS	371	NA	0.048411497730711045,0.01729106628242075,0.017857142857142856,0.032803180914512925,0.018404907975460124	0.0118101	SPOCK3(0.15471, 0.651)	NA	NA	NA	NA	NA	NA	NA	NA	No	NA	HPRC,HGSVC,1KG-ONT	No	NA	NA	NA	NA	NA	NA
chr4:167109096	chr4-167109096-allele1603492-288	INS	287	NA	0.0007564296520423601,0.09510086455331412,0.03273809523809524,0.0,0.005112474437627812	0.0176236	SPOCK3(0.15471, 0.651)	NA	NA	NA	NA	NA	NA	NA	NA	No	NA	HPRC,HGSVC,1KG-ONT	No	NA	NA	NA	NA	NA	NA
chr4:167109096	chr4-167109096-allele1603497-103	INS	102	NA	0.0007564296520423601,0.0,0.0,0.0,0.0	0.000918741	SPOCK3(0.15471, 0.651)	NA	NA	NA	NA	NA	NA	NA	NA	No	NA	HPRC,HGSVC	No	NA	NA	NA	NA	NA	NA
chr4:167109096	chr4-167109096-allele1603494-295	INS	294	NA	0.0007564296520423601,0.0,0.0,0.0,0.0	0.000918741	SPOCK3(0.15471, 0.651)	NA	NA	NA	NA	NA	NA	NA	NA	No	NA	HPRC,HGSVC,1KG-ONT	No	NA	NA	NA	NA	NA	NA
chr4:167109096	chr4-167109096-allele1603505-456	INS	455	NA	0.0015128593040847202,0.0,0.0,0.0,0.0	0.00234988	SPOCK3(0.15471, 0.651)	NA	NA	NA	NA	NA	NA	NA	NA	No	NA	HPRC,HGSVC,1KG-ONT	No	NA	NA	NA	NA	NA	NA
chr4:167109096	chr4-167109096-allele1603496-344	INS	343	NA	0.05143721633888049,0.018731988472622477,0.010912698412698412,0.0268389662027833,0.012269938650306749	0.0223245	SPOCK3(0.15471, 0.651)	NA	NA	NA	NA	NA	NA	NA	NA	No	NA	HPRC,HGSVC,1KG-ONT	No	NA	NA	NA	NA	NA	NA
chr4:167109096	chr4-167109096-allele1603498-164	INS	163	NA	0.0045385779122541605,0.0,0.0,0.0,0.0	0.00805514	SPOCK3(0.15471, 0.651)	NA	NA	NA	NA	NA	NA	NA	NA	No	NA	HPRC,HGSVC	No	NA	NA	NA	NA	NA	NA
chr4:167109096	chr4-167109096-allele1603491-260	INS	259	NA	0.00529500756429652,0.010086455331412104,0.0,0.003976143141153081,0.006134969325153374	NA	SPOCK3(0.15471, 0.651)	NA	NA	NA	NA	NA	NA	NA	NA	No	NA	HPRC,HGSVC,1KG-ONT	No	NA	NA	NA	NA	NA	NA
chr4:167109096	chr4-167109096-allele1603499-372	INS	371	NA	0.0,0.0,0.0,0.006958250497017893,0.0	0.000778337	SPOCK3(0.15471, 0.651)	NA	NA	NA	NA	NA	NA	NA	NA	No	NA	HPRC,HGSVC,1KG-ONT	No	NA	NA	NA	NA	NA	NA
chr4:167109099	chr4-167109099-allele1603507-141	INS	140	NA	0.0,0.0,0.0,0.0009940357852882703,0.0	NA	SPOCK3(0.15471, 0.651)	NA	NA	NA	NA	NA	NA	NA	NA	No	NA	HPRC,HGSVC	No	NA	NA	NA	NA	NA	NA
chr4:167116585	chr4-167116585-allele1603590-55	INS	54	NA	0.0,0.023054755043227664,0.023809523809523808,0.0019880715705765406,0.0	0.00716721	SPOCK3(0.15471, 0.651)	NA	NA	NA	NA	NA	NA	NA	NA	No	NA	HPRC	No	NA	NA	NA	NA	NA	NA
chr4:167116622	chr4-167116622-allele1603596-57	INS	56	NA	0.0,0.007204610951008645,0.001984126984126984,0.0,0.002044989775051125	0.0010336	SPOCK3(0.15471, 0.651)	NA	NA	NA	NA	NA	NA	NA	NA	No	NA	HPRC	No	NA	NA	NA	NA	NA	NA
chr4:167188017	chr4-167188017-allele1603946-1	DEL	322	NA	0.16792738275340394,0.17435158501440923,0.18551587301587302,0.06560636182902585,0.06134969325153374	0.0104362	SPOCK3(0.15471, 0.651)	NA	NA	NA	NA	NA	NA	NA	NA	No	NA	HGSVC	No	NA	NA	NA	NA	NA	NA
chr4:167188535	chr4-167188535-allele1603951-1	DEL	5815	NA	0.2102874432677761,0.24063400576368876,0.22023809523809523,0.09045725646123261,0.0705521472392638	0.0129987	SPOCK3(0.15471, 0.651)	NA	NA	NA	NA	NA	NA	NA	NA	No	NA	HGSVC,1KG-ONT	No	NA	NA	NA	NA	NA	NA
chr4:167205184	chr4-167205184-allele1604051-137	INS	136	NA	0.06354009077155824,0.13256484149855907,0.125,0.05864811133200795,0.06441717791411043	0.00481641	SPOCK3(0.15471, 0.651)	NA	NA	NA	NA	NA	NA	NA	NA	No	NA	HPRC,HGSVC,1KG-ONT	No	NA	NA	NA	NA	NA	NA
chr4:167205200	chr4-167205200-allele1604053-57	INS	56	NA	0.0045385779122541605,0.0,0.0,0.0,0.0	0.00788469	SPOCK3(0.15471, 0.651)	NA	NA	NA	NA	NA	NA	NA	NA	No	NA	HPRC,HGSVC,1KG-ONT	No	NA	NA	NA	NA	NA	NA
chr4:167205215	chr4-167205215-allele1604056-73	INS	72	NA	0.0030257186081694403,0.002881844380403458,0.0,0.0009940357852882703,0.0010224948875255625	0.000667154	SPOCK3(0.15471, 0.651)	NA	NA	NA	NA	NA	NA	NA	NA	No	NA	HPRC,HGSVC,1KG-ONT	No	NA	NA	NA	NA	NA	NA
chr4:167205271	chr4-167205271-allele1604070-186	INS	185	NA	0.0007564296520423601,0.0,0.0,0.0,0.0	0.000918741	SPOCK3(0.15471, 0.651)	NA	NA	NA	NA	NA	NA	NA	NA	No	NA	HPRC,HGSVC,1KG-ONT	No	NA	NA	NA	NA	NA	NA
chr4:167205271	chr4-167205271-allele1604067-80	INS	79	NA	0.0045385779122541605,0.0,0.0,0.0,0.0	0.00805514	SPOCK3(0.15471, 0.651)	NA	NA	NA	NA	NA	NA	NA	NA	No	NA	HPRC,HGSVC,1KG-ONT	No	NA	NA	NA	NA	NA	NA
chr4:167205271	chr4-167205271-allele1604064-440	INS	439	NA	0.0022692889561270802,0.0,0.0,0.0,0.0	0.00377908	SPOCK3(0.15471, 0.651)	NA	NA	NA	NA	NA	NA	NA	NA	No	NA	HGSVC	No	NA	NA	NA	NA	NA	NA
chr4:167205271	chr4-167205271-allele1604065-152	INS	151	NA	0.030257186081694403,0.005763688760806916,0.0,0.0,0.0010224948875255625	0.0450966	SPOCK3(0.15471, 0.651)	NA	NA	NA	NA	NA	NA	NA	NA	No	NA	HPRC,HGSVC,1KG-ONT	No	NA	NA	NA	NA	NA	NA
chr4:167205299	chr4-167205299-allele1604077-55	INS	54	NA	0.00832072617246596,0.002881844380403458,0.0,0.0009940357852882703,0.002044989775051125	0.00707297	SPOCK3(0.15471, 0.651)	NA	NA	NA	NA	NA	NA	NA	NA	No	NA	HPRC,HGSVC,1KG-ONT	No	NA	NA	NA	NA	NA	NA
chr4:167205307	chr4-167205307-allele1604079-127	INS	126	NA	0.0,0.020172910662824207,0.0,0.002982107355864811,0.019427402862985686	0.00609325	SPOCK3(0.15471, 0.651)	NA	NA	NA	NA	NA	NA	NA	NA	No	NA	HPRC,HGSVC,1KG-ONT	No	NA	NA	NA	NA	NA	NA
chr4:167205307	chr4-167205307-allele1604080-109	INS	108	NA	0.01588502269288956,0.018731988472622477,0.0,0.015904572564612324,0.011247443762781187	0.000510788	SPOCK3(0.15471, 0.651)	NA	NA	NA	NA	NA	NA	NA	NA	No	NA	HPRC,HGSVC,1KG-ONT	No	NA	NA	NA	NA	NA	NA
chr4:167205307	chr4-167205307-allele1604086-75	INS	74	NA	0.0022692889561270802,0.0,0.0,0.0,0.0	0.00377908	SPOCK3(0.15471, 0.651)	NA	NA	NA	NA	NA	NA	NA	NA	No	NA	HPRC,HGSVC,1KG-ONT	No	NA	NA	NA	NA	NA	NA
chr4:167205372	chr4-167205372-allele1604113-101	INS	100	NA	0.11119515885022693,0.012968299711815562,0.0,0.0019880715705765406,0.0	0.17111	SPOCK3(0.15471, 0.651)	NA	NA	NA	NA	NA	NA	NA	NA	No	NA	HPRC,HGSVC,1KG-ONT	No	NA	NA	NA	NA	NA	NA
chr4:167205381	chr4-167205381-allele1604125-60	INS	59	NA	0.0045385779122541605,0.0,0.0,0.0,0.0	0.00805514	SPOCK3(0.15471, 0.651)	NA	NA	NA	NA	NA	NA	NA	NA	No	NA	HPRC,HGSVC,1KG-ONT	No	NA	NA	NA	NA	NA	NA
chr4:167205383	chr4-167205383-allele1604127-163	INS	162	NA	0.019667170953101363,0.010086455331412104,0.007936507936507936,0.015904572564612324,0.015337423312883436	0.00131548	SPOCK3(0.15471, 0.651)	NA	NA	NA	NA	NA	NA	NA	NA	No	NA	HPRC,HGSVC,1KG-ONT	No	NA	NA	NA	NA	NA	NA
chr4:167205483	chr4-167205483-allele1604148-62	INS	61	NA	0.0007564296520423601,0.002881844380403458,0.034722222222222224,0.010934393638170975,0.003067484662576687	0.00768099	SPOCK3(0.15471, 0.651)	NA	NA	NA	NA	NA	NA	NA	NA	No	NA	HPRC,HGSVC,1KG-ONT	No	NA	NA	NA	NA	NA	NA
chr4:167205483	chr4-167205483-allele1604149-55	INS	54	NA	0.006051437216338881,0.001440922190201729,0.0873015873015873,0.013916500994035786,0.10224948875255624	0.0286635	SPOCK3(0.15471, 0.651)	NA	NA	NA	NA	NA	NA	NA	NA	No	NA	HPRC,HGSVC,1KG-ONT	No	NA	NA	NA	NA	NA	NA
chr4:167205489	chr4-167205489-allele1604151-64	INS	63	NA	0.015128593040847202,0.0,0.0,0.0019880715705765406,0.0	0.0234731	SPOCK3(0.15471, 0.651)	NA	NA	NA	NA	NA	NA	NA	NA	No	NA	HPRC,HGSVC,1KG-ONT	No	NA	NA	NA	NA	NA	NA
chr4:167205530	chr4-167205530-allele1604162-102	INS	101	NA	0.0,0.020172910662824207,0.0,0.0019880715705765406,0.02044989775051125	0.00609325	SPOCK3(0.15471, 0.651)	NA	NA	NA	NA	NA	NA	NA	NA	No	NA	HPRC,HGSVC,1KG-ONT	No	NA	NA	NA	NA	NA	NA
chr4:167205530	chr4-167205530-allele1604166-102	INS	101	NA	0.0,0.0,0.0,0.0009940357852882703,0.0	NA	SPOCK3(0.15471, 0.651)	NA	NA	NA	NA	NA	NA	NA	NA	No	NA	HPRC,HGSVC,1KG-ONT	No	NA	NA	NA	NA	NA	NA
chr4:167205530	chr4-167205530-allele1604163-130	INS	129	NA	0.0007564296520423601,0.001440922190201729,0.005952380952380952,0.005964214711729622,0.0	0.000863716	SPOCK3(0.15471, 0.651)	NA	NA	NA	NA	NA	NA	NA	NA	No	NA	HPRC,HGSVC,1KG-ONT	No	NA	NA	NA	NA	NA	NA
chr4:167205558	chr4-167205558-allele1604172-89	INS	88	NA	0.0037821482602118004,0.0,0.0,0.0,0.0	0.00663171	SPOCK3(0.15471, 0.651)	NA	NA	NA	NA	NA	NA	NA	NA	No	NA	HPRC,HGSVC,1KG-ONT	No	NA	NA	NA	NA	NA	NA
chr4:167205587	chr4-167205587-allele1604174-67	INS	66	NA	0.007564296520423601,0.01585014409221902,0.0,0.016898608349900597,0.013292433537832311	7.87501e-05	SPOCK3(0.15471, 0.651)	NA	NA	NA	NA	NA	NA	NA	NA	No	NA	HPRC,HGSVC,1KG-ONT	No	NA	NA	NA	NA	NA	NA
chr4:167205587	chr4-167205587-allele1604176-68	INS	67	NA	0.0022692889561270802,0.0,0.0,0.0,0.0	0.00377908	SPOCK3(0.15471, 0.651)	NA	NA	NA	NA	NA	NA	NA	NA	No	NA	HPRC,HGSVC,1KG-ONT	No	NA	NA	NA	NA	NA	NA
chr4:167222549	chr4-167222549-allele1604316-73	INS	72	NA	0.0037821482602118004,0.008645533141210375,0.0,0.019880715705765408,0.009202453987730062	0.00147105	SPOCK3(0.15471, 0.651)	NA	NA	NA	NA	NA	NA	NA	NA	No	NA	HPRC,HGSVC,1KG-ONT	No	NA	NA	NA	NA	NA	NA
chr4:167222983	chr4-167222983-allele1604342-1	DEL	150	NA	0.009833585476550681,0.023054755043227664,0.0,0.041749502982107355,0.013292433537832311	0.0021501	SPOCK3(0.15471, 0.651)	NA	NA	NA	NA	NA	NA	NA	NA	No	NA	HPRC,HGSVC,1KG-ONT	No	NA	NA	NA	NA	NA	NA
chr4:167223025	chr4-167223025-allele1604343-1	DEL	107	NA	0.0030257186081694403,0.0,0.0,0.0,0.0	0.00520636	SPOCK3(0.15471, 0.651)	NA	NA	NA	NA	NA	NA	NA	NA	No	NA	HPRC,HGSVC,1KG-ONT	No	NA	NA	NA	NA	NA	NA
chr4:167223031	chr4-167223031-allele1604347-1	DEL	83	NA	0.0015128593040847202,0.0,0.0,0.0,0.0	0.00234988	SPOCK3(0.15471, 0.651)	NA	NA	NA	NA	NA	NA	NA	NA	No	NA	HPRC,HGSVC,1KG-ONT	No	NA	NA	NA	NA	NA	NA
chr4:167223046	chr4-167223046-allele1604351-1	DEL	64	NA	0.2708018154311649,0.1642651296829971,0.14583333333333334,0.09244532803180915,0.03680981595092025	0.100063	SPOCK3(0.15471, 0.651)	NA	NA	NA	NA	NA	NA	NA	NA	No	NA	HPRC,HGSVC,1KG-ONT	No	NA	NA	NA	NA	NA	NA
chr4:167223097	chr4-167223097-allele1604359-1	DEL	62	NA	0.0015128593040847202,0.0,0.0,0.0,0.0	0.00234988	SPOCK3(0.15471, 0.651)	NA	NA	NA	NA	NA	NA	NA	NA	No	NA	HPRC,HGSVC,1KG-ONT	No	NA	NA	NA	NA	NA	NA
chr4:167275839	chr4-167275839-allele1604786-1129	INS	1128	NA	0.03177004538577912,0.069164265129683,0.07142857142857142,0.1073558648111332,0.15950920245398773	0.0324802	NA	NA	NA	NA	NA	NA	NA	NA	NA	No	NA	HPRC,HGSVC,1KG-ONT	No	NA	NA	NA	NA	NA	NA
chr4:167275839	chr4-167275839-allele1604785-1129	INS	1128	NA	0.2639939485627837,0.07636887608069164,0.015873015873015872,0.12127236580516898,0.07157464212678936	0.157193	NA	NA	NA	NA	NA	NA	NA	NA	NA	No	NA	HPRC,HGSVC,1KG-ONT	No	NA	NA	NA	NA	NA	NA
chr4:167275839	chr4-167275839-allele1604788-1129	INS	1128	NA	0.00529500756429652,0.002881844380403458,0.0,0.0,0.0	0.00576273	NA	NA	NA	NA	NA	NA	NA	NA	NA	No	NA	HPRC,HGSVC,1KG-ONT	No	NA	NA	NA	NA	NA	NA
chr4:167275839	chr4-167275839-allele1604791-1129	INS	1128	NA	0.0030257186081694403,0.025936599423631124,0.006944444444444444,0.007952286282306162,0.022494887525562373	0.00553391	NA	NA	NA	NA	NA	NA	NA	NA	NA	No	NA	HPRC,HGSVC,1KG-ONT	No	NA	NA	NA	NA	NA	NA
chr4:167275839	chr4-167275839-allele1604790-1129	INS	1128	NA	0.0007564296520423601,0.004322766570605188,0.001984126984126984,0.004970178926441352,0.006134969325153374	0.00138557	NA	NA	NA	NA	NA	NA	NA	NA	NA	No	NA	HPRC,HGSVC,1KG-ONT	No	NA	NA	NA	NA	NA	NA
chr4:167275839	chr4-167275839-allele1604787-1129	INS	1128	NA	0.00680786686838124,0.0,0.003968253968253968,0.0009940357852882703,0.0010224948875255625	0.0039029	NA	NA	NA	NA	NA	NA	NA	NA	NA	No	NA	HPRC,HGSVC,1KG-ONT	No	NA	NA	NA	NA	NA	NA
chr4:167341863	chr4-167341863-allele1605599-1	DEL	3829	NA	0.0022692889561270802,0.0,0.0,0.0,0.0	0.00377908	NA	NA	NA	NA	NA	NA	NA	NA	NA	No	NA	HPRC	No	NA	NA	NA	NA	NA	NA
chr4:167354127	chr4-167354127-allele1606046-1	DEL	666	NA	0.0022692889561270802,0.0,0.0,0.0,0.0	0.00377908	NA	NA	NA	NA	NA	NA	NA	NA	NA	No	NA	HPRC	No	NA	NA	NA	NA	NA	NA
chr4:167388407	chr4-167388407-allele1606489-60	INS	59	NA	0.009077155824508321,0.0,0.0,0.0,0.0	0.0165556	NA	NA	NA	NA	NA	NA	NA	NA	NA	No	NA	HPRC,HGSVC,1KG-ONT	No	NA	NA	NA	NA	NA	NA
chr4:167388482	chr4-167388482-allele1606535-70	INS	69	NA	0.040090771558245086,0.02881844380403458,0.001984126984126984,0.06063618290258449,0.024539877300613498	0.00144034	NA	NA	NA	NA	NA	NA	NA	NA	NA	No	NA	HPRC,HGSVC,1KG-ONT	No	NA	NA	NA	NA	NA	NA
chr4:167388482	chr4-167388482-allele1606542-108	INS	107	NA	0.0,0.0,0.011904761904761904,0.0,0.0	0.00144529	NA	NA	NA	NA	NA	NA	NA	NA	NA	No	NA	HPRC,HGSVC	No	NA	NA	NA	NA	NA	NA
chr4:167388482	chr4-167388482-allele1606531-108	INS	107	NA	0.00680786686838124,0.008645533141210375,0.040674603174603176,0.05467196819085487,0.02556237218813906	0.0137431	NA	NA	NA	NA	NA	NA	NA	NA	NA	No	NA	HPRC,HGSVC	No	NA	NA	NA	NA	NA	NA
chr4:167388482	chr4-167388482-allele1606543-98	INS	97	NA	0.0,0.0,0.0,0.010934393638170975,0.0	0.00151771	NA	NA	NA	NA	NA	NA	NA	NA	NA	No	NA	HPRC,HGSVC	No	NA	NA	NA	NA	NA	NA
chr4:167388482	chr4-167388482-allele1606540-108	INS	107	NA	0.0,0.0,0.0,0.0009940357852882703,0.0	NA	NA	NA	NA	NA	NA	NA	NA	NA	NA	No	NA	HPRC,HGSVC	No	NA	NA	NA	NA	NA	NA
chr4:167388482	chr4-167388482-allele1606533-155	INS	154	NA	0.0113464447806354,0.05763688760806916,0.020833333333333332,0.06660039761431412,0.014314928425357873	0.0115372	NA	NA	NA	NA	NA	NA	NA	NA	NA	No	NA	HPRC,HGSVC	No	NA	NA	NA	NA	NA	NA
chr4:167388482	chr4-167388482-allele1606532-136	INS	135	NA	0.0,0.0,0.008928571428571428,0.0,0.0	0.00114796	NA	NA	NA	NA	NA	NA	NA	NA	NA	No	NA	HPRC,HGSVC	No	NA	NA	NA	NA	NA	NA
chr4:167388482	chr4-167388482-allele1606534-89	INS	88	NA	0.0007564296520423601,0.005763688760806916,0.007936507936507936,0.004970178926441352,0.005112474437627812	0.00241147	NA	NA	NA	NA	NA	NA	NA	NA	NA	No	NA	HPRC,HGSVC	No	NA	NA	NA	NA	NA	NA
chr4:167388482	chr4-167388482-allele1606538-108	INS	107	NA	0.0022692889561270802,0.08501440922190202,0.09027777777777778,0.08648111332007952,0.18507157464212678	0.0759457	NA	NA	NA	NA	NA	NA	NA	NA	NA	No	NA	HPRC,HGSVC	No	NA	NA	NA	NA	NA	NA
chr4:167388482	chr4-167388482-allele1606530-127	INS	126	NA	0.0022692889561270802,0.0,0.000992063492063492,0.0009940357852882703,0.0	0.000980669	NA	NA	NA	NA	NA	NA	NA	NA	NA	No	NA	HPRC,HGSVC	No	NA	NA	NA	NA	NA	NA
chr4:167388485	chr4-167388485-allele1606548-141	INS	140	NA	0.0007564296520423601,0.0,0.0,0.0009940357852882703,0.0	NA	NA	NA	NA	NA	NA	NA	NA	NA	NA	No	NA	HPRC,HGSVC	No	NA	NA	NA	NA	NA	NA
chr4:167388485	chr4-167388485-allele1606546-92	INS	91	NA	0.007564296520423601,0.0,0.00992063492063492,0.005964214711729622,0.0	0.000375317	NA	NA	NA	NA	NA	NA	NA	NA	NA	No	NA	HPRC,HGSVC	No	NA	NA	NA	NA	NA	NA
chr4:167388485	chr4-167388485-allele1606547-160	INS	159	NA	0.0015128593040847202,0.01585014409221902,0.00992063492063492,0.02485089463220676,0.0	0.00578471	NA	NA	NA	NA	NA	NA	NA	NA	NA	No	NA	HPRC,HGSVC	No	NA	NA	NA	NA	NA	NA
chr4:167388492	chr4-167388492-allele1606551-204	INS	203	NA	0.10968229954614221,0.03170028818443804,0.034722222222222224,0.03180914512922465,0.03169734151329243	0.0567912	NA	NA	NA	NA	NA	NA	NA	NA	NA	No	NA	HPRC,HGSVC	No	NA	NA	NA	NA	NA	NA
chr4:167388500	chr4-167388500-allele1606552-317	INS	316	NA	0.31694402420574885,0.2132564841498559,0.31845238095238093,0.19681908548707752,0.2556237218813906	0.0114223	NA	NA	NA	NA	NA	NA	NA	NA	NA	No	NA	HGSVC	No	NA	NA	NA	NA	NA	NA
chr4:167388502	chr4-167388502-allele1606560-175	INS	174	NA	0.0,0.0,0.000992063492063492,0.0,0.0	NA	NA	NA	NA	NA	NA	NA	NA	NA	NA	No	NA	HPRC,HGSVC	No	NA	NA	NA	NA	NA	NA
chr4:167388502	chr4-167388502-allele1606562-139	INS	138	NA	0.0,0.001440922190201729,0.007936507936507936,0.0,0.0	0.0010336	NA	NA	NA	NA	NA	NA	NA	NA	NA	No	NA	HPRC,HGSVC	No	NA	NA	NA	NA	NA	NA
chr4:167388502	chr4-167388502-allele1606557-120	INS	119	NA	0.0015128593040847202,0.001440922190201729,0.0,0.0,0.0	0.00077342	NA	NA	NA	NA	NA	NA	NA	NA	NA	No	NA	HPRC,HGSVC	No	NA	NA	NA	NA	NA	NA
chr4:167388502	chr4-167388502-allele1606558-71	INS	70	NA	0.03177004538577912,0.008645533141210375,0.0,0.0009940357852882703,0.0	0.0442936	NA	NA	NA	NA	NA	NA	NA	NA	NA	No	NA	HPRC,HGSVC,1KG-ONT	No	NA	NA	NA	NA	NA	NA
chr4:167388502	chr4-167388502-allele1606556-196	INS	195	NA	0.019667170953101363,0.06772334293948126,0.034722222222222224,0.005964214711729622,0.0010224948875255625	NA	NA	NA	NA	NA	NA	NA	NA	NA	NA	No	NA	HPRC,HGSVC	No	NA	NA	NA	NA	NA	NA
chr4:167388502	chr4-167388502-allele1606555-175	INS	174	NA	0.0226928895612708,0.10086455331412104,0.1498015873015873,0.06759443339960239,0.11758691206543967	0.0458715	NA	NA	NA	NA	NA	NA	NA	NA	NA	No	NA	HPRC,HGSVC	No	NA	NA	NA	NA	NA	NA
chr4:167388504	chr4-167388504-allele1606578-107	INS	106	NA	0.0037821482602118004,0.0,0.0,0.0,0.0	0.00663171	NA	NA	NA	NA	NA	NA	NA	NA	NA	No	NA	HPRC,HGSVC	No	NA	NA	NA	NA	NA	NA
chr4:167388504	chr4-167388504-allele1606573-126	INS	125	NA	0.00680786686838124,0.001440922190201729,0.0,0.0,0.0	0.0101459	NA	NA	NA	NA	NA	NA	NA	NA	NA	No	NA	HPRC,HGSVC	No	NA	NA	NA	NA	NA	NA
chr4:167388504	chr4-167388504-allele1606565-164	INS	163	NA	0.006051437216338881,0.0,0.0,0.0,0.0	0.0108963	NA	NA	NA	NA	NA	NA	NA	NA	NA	No	NA	HPRC,HGSVC	No	NA	NA	NA	NA	NA	NA
chr4:167388504	chr4-167388504-allele1606571-88	INS	87	NA	0.0045385779122541605,0.0,0.0,0.0,0.0	0.00805514	NA	NA	NA	NA	NA	NA	NA	NA	NA	No	NA	HPRC,HGSVC	No	NA	NA	NA	NA	NA	NA
chr4:167388504	chr4-167388504-allele1606564-145	INS	144	NA	0.0007564296520423601,0.0,0.0,0.0,0.0	0.000918741	NA	NA	NA	NA	NA	NA	NA	NA	NA	No	NA	HPRC,HGSVC	No	NA	NA	NA	NA	NA	NA
chr4:167388504	chr4-167388504-allele1606570-107	INS	106	NA	0.012859304084720122,0.0,0.0,0.0,0.0	0.0235277	NA	NA	NA	NA	NA	NA	NA	NA	NA	No	NA	HPRC,HGSVC	No	NA	NA	NA	NA	NA	NA
chr4:167388504	chr4-167388504-allele1606563-67	INS	66	NA	0.0007564296520423601,0.0,0.0,0.0,0.0	0.000918741	NA	NA	NA	NA	NA	NA	NA	NA	NA	No	NA	HPRC,HGSVC,1KG-ONT	No	NA	NA	NA	NA	NA	NA
chr4:167388508	chr4-167388508-allele1606592-157	INS	156	NA	0.0,0.0,0.0,0.0009940357852882703,0.0	NA	NA	NA	NA	NA	NA	NA	NA	NA	NA	No	NA	HPRC,HGSVC	No	NA	NA	NA	NA	NA	NA
chr4:167388508	chr4-167388508-allele1606584-51	INS	50	NA	0.040090771558245086,0.3126801152737752,0.21428571428571427,0.40159045725646125,0.32413087934560325	0.180715	NA	NA	NA	NA	NA	NA	NA	NA	NA	No	NA	HPRC,HGSVC,1KG-ONT	No	NA	NA	NA	NA	NA	NA
chr4:167388508	chr4-167388508-allele1606586-70	INS	69	NA	0.0,0.0,0.0,0.0009940357852882703,0.0	NA	NA	NA	NA	NA	NA	NA	NA	NA	NA	No	NA	HPRC,HGSVC,1KG-ONT	No	NA	NA	NA	NA	NA	NA
chr4:167388508	chr4-167388508-allele1606585-54	INS	53	NA	0.0022692889561270802,0.0,0.0,0.0,0.0	0.00377908	NA	NA	NA	NA	NA	NA	NA	NA	NA	No	NA	HPRC,HGSVC,1KG-ONT	No	NA	NA	NA	NA	NA	NA
chr4:167388509	chr4-167388509-allele1606605-125	INS	124	NA	0.024962178517397883,0.005763688760806916,0.0,0.0009940357852882703,0.0	0.0357	NA	NA	NA	NA	NA	NA	NA	NA	NA	No	NA	HPRC,HGSVC	No	NA	NA	NA	NA	NA	NA
chr4:167388509	chr4-167388509-allele1606618-193	INS	192	NA	0.0045385779122541605,0.0,0.0,0.0,0.0	0.00805514	NA	NA	NA	NA	NA	NA	NA	NA	NA	No	NA	HPRC,HGSVC	No	NA	NA	NA	NA	NA	NA
chr4:167388509	chr4-167388509-allele1606608-97	INS	96	NA	0.0022692889561270802,0.01585014409221902,0.0763888888888889,0.003976143141153081,0.053169734151329244	0.0228505	NA	NA	NA	NA	NA	NA	NA	NA	NA	No	NA	HPRC,HGSVC	No	NA	NA	NA	NA	NA	NA
chr4:167388509	chr4-167388509-allele1606614-174	INS	173	NA	0.0007564296520423601,0.010086455331412104,0.026785714285714284,0.0009940357852882703,0.009202453987730062	0.00639334	NA	NA	NA	NA	NA	NA	NA	NA	NA	No	NA	HPRC,HGSVC	No	NA	NA	NA	NA	NA	NA
chr4:167388509	chr4-167388509-allele1606612-155	INS	154	NA	0.00832072617246596,0.01585014409221902,0.020833333333333332,0.006958250497017893,0.006134969325153374	0.000156632	NA	NA	NA	NA	NA	NA	NA	NA	NA	No	NA	HPRC,HGSVC	No	NA	NA	NA	NA	NA	NA
chr4:167388509	chr4-167388509-allele1606616-174	INS	173	NA	0.00680786686838124,0.0,0.0,0.0,0.0	0.0123139	NA	NA	NA	NA	NA	NA	NA	NA	NA	No	NA	HPRC,HGSVC	No	NA	NA	NA	NA	NA	NA
chr4:167388509	chr4-167388509-allele1606607-97	INS	96	NA	0.0037821482602118004,0.0,0.0,0.0,0.0	0.00663171	NA	NA	NA	NA	NA	NA	NA	NA	NA	No	NA	HPRC,HGSVC	No	NA	NA	NA	NA	NA	NA
chr4:167388509	chr4-167388509-allele1606623-117	INS	116	NA	0.0015128593040847202,0.001440922190201729,0.0,0.0,0.0	0.00077342	NA	NA	NA	NA	NA	NA	NA	NA	NA	No	NA	HPRC,HGSVC	No	NA	NA	NA	NA	NA	NA
chr4:167388509	chr4-167388509-allele1606620-125	INS	124	NA	0.0,0.0,0.09424603174603174,0.0009940357852882703,0.02044989775051125	0.0210497	NA	NA	NA	NA	NA	NA	NA	NA	NA	No	NA	HPRC,HGSVC	No	NA	NA	NA	NA	NA	NA
chr4:167388509	chr4-167388509-allele1606625-125	INS	124	NA	0.0007564296520423601,0.0,0.0,0.0,0.0	0.000918741	NA	NA	NA	NA	NA	NA	NA	NA	NA	No	NA	HPRC,HGSVC	No	NA	NA	NA	NA	NA	NA
chr4:167388509	chr4-167388509-allele1606635-201	INS	200	NA	0.00680786686838124,0.0,0.0,0.0,0.0	0.0120873	NA	NA	NA	NA	NA	NA	NA	NA	NA	No	NA	HPRC,HGSVC	No	NA	NA	NA	NA	NA	NA
chr4:167388509	chr4-167388509-allele1606621-136	INS	135	NA	0.0015128593040847202,0.0,0.0,0.0009940357852882703,0.0	0.00077342	NA	NA	NA	NA	NA	NA	NA	NA	NA	No	NA	HPRC,HGSVC	No	NA	NA	NA	NA	NA	NA
chr4:167388509	chr4-167388509-allele1606613-87	INS	86	NA	0.0015128593040847202,0.001440922190201729,0.00496031746031746,0.0,0.0	NA	NA	NA	NA	NA	NA	NA	NA	NA	NA	No	NA	HPRC,HGSVC	No	NA	NA	NA	NA	NA	NA
chr4:167388509	chr4-167388509-allele1606604-106	INS	105	NA	0.037821482602118005,0.002881844380403458,0.0,0.0,0.0	0.0644814	NA	NA	NA	NA	NA	NA	NA	NA	NA	No	NA	HPRC,HGSVC	No	NA	NA	NA	NA	NA	NA
chr4:167388509	chr4-167388509-allele1606624-212	INS	211	NA	0.0,0.001440922190201729,0.0,0.006958250497017893,0.007157464212678937	0.00218897	NA	NA	NA	NA	NA	NA	NA	NA	NA	No	NA	HPRC,HGSVC	No	NA	NA	NA	NA	NA	NA
chr4:167388509	chr4-167388509-allele1606615-68	INS	67	NA	0.0007564296520423601,0.0,0.0,0.0,0.0	0.000918741	NA	NA	NA	NA	NA	NA	NA	NA	NA	No	NA	HPRC,HGSVC,1KG-ONT	No	NA	NA	NA	NA	NA	NA
chr4:167388509	chr4-167388509-allele1606634-144	INS	143	NA	0.0,0.0,0.0,0.0,0.002044989775051125	NA	NA	NA	NA	NA	NA	NA	NA	NA	NA	No	NA	HPRC,HGSVC	No	NA	NA	NA	NA	NA	NA
chr4:167388509	chr4-167388509-allele1606619-125	INS	124	NA	0.0022692889561270802,0.0,0.0,0.0,0.0	0.00377908	NA	NA	NA	NA	NA	NA	NA	NA	NA	No	NA	HPRC,HGSVC	No	NA	NA	NA	NA	NA	NA
chr4:167388510	chr4-167388510-allele1606638-68	INS	67	NA	0.10287443267776097,0.01440922190201729,0.023809523809523808,0.002982107355864811,0.0	0.119298	NA	NA	NA	NA	NA	NA	NA	NA	NA	No	NA	HPRC,HGSVC,1KG-ONT	No	NA	NA	NA	NA	NA	NA
chr4:167388510	chr4-167388510-allele1606643-52	INS	51	NA	0.0,0.0,0.0,0.003976143141153081,0.0	0.000224143	NA	NA	NA	NA	NA	NA	NA	NA	NA	No	NA	HPRC,HGSVC,1KG-ONT	No	NA	NA	NA	NA	NA	NA
chr4:167388510	chr4-167388510-allele1606639-68	INS	67	NA	0.0,0.0,0.006944444444444444,0.0019880715705765406,0.0	0.000804865	NA	NA	NA	NA	NA	NA	NA	NA	NA	No	NA	HPRC,HGSVC,1KG-ONT	No	NA	NA	NA	NA	NA	NA
chr4:167388510	chr4-167388510-allele1606637-87	INS	86	NA	0.19440242057488655,0.01585014409221902,0.010912698412698412,0.0009940357852882703,0.0	0.277977	NA	NA	NA	NA	NA	NA	NA	NA	NA	No	NA	HPRC,HGSVC	No	NA	NA	NA	NA	NA	NA
chr4:167388513	chr4-167388513-allele1606647-65	INS	64	NA	0.1437216338880484,0.010086455331412104,0.12797619047619047,0.011928429423459244,0.041922290388548056	0.0583728	NA	NA	NA	NA	NA	NA	NA	NA	NA	No	NA	HPRC,HGSVC,1KG-ONT	No	NA	NA	NA	NA	NA	NA
chr4:167393982	chr4-167393982-allele1606708-1	DEL	156	NA	0.27987897125567324,0.0345821325648415,0.0,0.010934393638170975,0.0	0.377785	NA	NA	NA	NA	NA	NA	NA	NA	NA	No	NA	HPRC,HGSVC,1KG-ONT	No	NA	NA	NA	NA	NA	NA
chr4:167394317	chr4-167394317-allele1606732-118	INS	117	NA	0.0030257186081694403,0.0,0.0,0.0,0.0	0.00520636	NA	NA	NA	NA	NA	NA	NA	NA	NA	No	NA	No	No	NA	NA	NA	NA	NA	NA
chr4:167394385	chr4-167394385-allele1606741-391	INS	390	NA	0.0007564296520423601,0.0,0.0,0.0,0.0	0.000918741	NA	NA	NA	NA	NA	NA	NA	NA	NA	No	NA	No	No	NA	NA	NA	NA	NA	NA
chr4:167394385	chr4-167394385-allele1606740-80	INS	79	NA	0.04387291981845688,0.005763688760806916,0.03670634920634921,0.041749502982107355,0.003067484662576687	0.00697557	NA	NA	NA	NA	NA	NA	NA	NA	NA	No	NA	HPRC,HGSVC,1KG-ONT	No	NA	NA	NA	NA	NA	NA
chr4:167394385	chr4-167394385-allele1606743-79	INS	78	NA	0.14447806354009077,0.3818443804034582,0.24702380952380953,0.441351888667992,0.38650306748466257	0.104432	NA	NA	NA	NA	NA	NA	NA	NA	NA	No	NA	HPRC,HGSVC,1KG-ONT	No	NA	NA	NA	NA	NA	NA
chr4:167394385	chr4-167394385-allele1606739-79	INS	78	NA	0.3517397881996974,0.24495677233429394,0.30853174603174605,0.2803180914512923,0.2955010224948875	0.00983426	NA	NA	NA	NA	NA	NA	NA	NA	NA	No	NA	HPRC,HGSVC,1KG-ONT	No	NA	NA	NA	NA	NA	NA
chr4:167394512	chr4-167394512-allele1606748-1	DEL	78	NA	0.0226928895612708,0.001440922190201729,0.0,0.0,0.0	0.039386	NA	NA	NA	NA	NA	NA	NA	NA	NA	No	NA	HPRC,HGSVC,1KG-ONT	No	NA	NA	NA	NA	NA	NA
chr4:167394629	chr4-167394629-allele1606751-1	DEL	78	NA	0.0,0.001440922190201729,0.0,0.006958250497017893,0.006134969325153374	0.00199905	NA	NA	NA	NA	NA	NA	NA	NA	NA	No	NA	HPRC,HGSVC,1KG-ONT	No	NA	NA	NA	NA	NA	NA
chr4:167406576	chr4-167406576-allele1606875-74	INS	73	NA	0.0,0.0,0.0,0.0,0.0010224948875255625	NA	NA	NA	NA	NA	NA	NA	NA	NA	NA	No	NA	HPRC,HGSVC	No	NA	NA	NA	NA	NA	NA
chr4:167406818	chr4-167406818-allele1606894-51	INS	50	NA	0.0030257186081694403,0.0,0.0,0.0,0.0	0.00520636	NA	NA	NA	NA	NA	NA	NA	NA	NA	No	NA	HPRC,HGSVC	No	NA	NA	NA	NA	NA	NA
chr4:167406866	chr4-167406866-allele1606897-87	INS	86	NA	0.015128593040847202,0.15561959654178675,0.15476190476190477,0.10139165009940358,0.1441717791411043	0.0754684	NA	NA	NA	NA	NA	NA	NA	NA	NA	No	NA	HPRC	No	NA	NA	NA	NA	NA	NA
chr4:167406872	chr4-167406872-allele1606898-61	INS	60	NA	0.0030257186081694403,0.0,0.0,0.0,0.0	0.00520636	NA	NA	NA	NA	NA	NA	NA	NA	NA	No	NA	HPRC,HGSVC	No	NA	NA	NA	NA	NA	NA
chr4:167406952	chr4-167406952-allele1606924-82	INS	81	NA	0.0015128593040847202,0.0,0.0,0.0,0.0	0.00234988	NA	NA	NA	NA	NA	NA	NA	NA	NA	No	NA	HPRC,HGSVC	No	NA	NA	NA	NA	NA	NA
chr4:167406952	chr4-167406952-allele1606935-109	INS	108	NA	0.0015128593040847202,0.0,0.0,0.0,0.0	0.00234988	NA	NA	NA	NA	NA	NA	NA	NA	NA	No	NA	HPRC,HGSVC,1KG-ONT	No	NA	NA	NA	NA	NA	NA
chr4:167406952	chr4-167406952-allele1606927-54	INS	53	NA	0.05521936459909228,0.023054755043227664,0.0,0.003976143141153081,0.007157464212678937	0.0560833	NA	NA	NA	NA	NA	NA	NA	NA	NA	No	NA	HPRC,HGSVC	No	NA	NA	NA	NA	NA	NA
chr4:167406952	chr4-167406952-allele1606936-108	INS	107	NA	0.0007564296520423601,0.0,0.0,0.0,0.0	0.000918741	NA	NA	NA	NA	NA	NA	NA	NA	NA	No	NA	HPRC,HGSVC,1KG-ONT	No	NA	NA	NA	NA	NA	NA
chr4:167406952	chr4-167406952-allele1606934-135	INS	134	NA	0.0022692889561270802,0.001440922190201729,0.0,0.0,0.0	0.0019853	NA	NA	NA	NA	NA	NA	NA	NA	NA	No	NA	HPRC,HGSVC,1KG-ONT	No	NA	NA	NA	NA	NA	NA
chr4:167406952	chr4-167406952-allele1606926-136	INS	135	NA	0.0416036308623298,0.002881844380403458,0.0,0.0009940357852882703,0.0	0.0691117	NA	NA	NA	NA	NA	NA	NA	NA	NA	No	NA	HPRC,HGSVC,1KG-ONT	No	NA	NA	NA	NA	NA	NA
chr4:167406952	chr4-167406952-allele1606933-55	INS	54	NA	0.0529500756429652,0.03170028818443804,0.00496031746031746,0.02186878727634195,0.0	0.0326909	NA	NA	NA	NA	NA	NA	NA	NA	NA	No	NA	HPRC,HGSVC	No	NA	NA	NA	NA	NA	NA
chr4:167406952	chr4-167406952-allele1606925-109	INS	108	NA	0.01361573373676248,0.001440922190201729,0.0,0.0,0.0	0.0227299	NA	NA	NA	NA	NA	NA	NA	NA	NA	No	NA	HPRC,HGSVC,1KG-ONT	No	NA	NA	NA	NA	NA	NA
