## Supplemental Table 1 for "Population-scale Long-read Sequencing in the *All of Us* Research Program": 1KG_genotyped_SV_summary.csv (part 33 of 126)

SV_coordinate	SV_ID	SV type	SV length	Mean GenotypePosterior nonref	AF(AFR,AMR,EAS,EUR,SAS)	Fst(AFR vs Non-AFR)	OMIM genes intersected(pLI, LOEUF)	Disease genes intersected(pLI, LOEUF)	Cancer genes intersected(pLI, LOEUF)	ACMG genes intersected(pLI, LOEUF)	OMIM CDS intersected(pLI, LOEUF)	Disease CDS intersected(pLI, LOEUF)	Cancer CDS intersected(pLI, LOEUF)	ACMG CDS intersected(pLI, LOEUF)	Regulatory element_intersected	SegDUP association(INS:within 1kb, DEL:intersect)	Tandem repeats intersected	Detected in other LR datasets(HPRC,HGSVC,1KG-ONT)	Detected in AoU SR(990/1,027 AoU Phase I matched samples)	eQTLs: gene(qvalue)	GWAS associations: trait(gene, rsID, pvalue, LD_r2)	SV-trait associations in AoU Phase I (n = 848 with condition records) (Carrier%, Non-carrier%, OR, [95% CI], pvalue)	SR validation	LR assembly-supported	Locityper validation (percentage of carriers with allele differences <20 between the imputed and Locityper calls.)
chr4:167406952	chr4-167406952-allele1606937-163	INS	162	NA	0.0015128593040847202,0.0,0.0,0.0,0.0	0.00234988	NA	NA	NA	NA	NA	NA	NA	NA	NA	No	NA	HPRC,HGSVC,1KG-ONT	No	NA	NA	NA	NA	NA	NA
chr4:167406952	chr4-167406952-allele1606929-57	INS	56	NA	0.007564296520423601,0.0,0.0,0.0,0.0	0.0137297	NA	NA	NA	NA	NA	NA	NA	NA	NA	No	NA	HPRC,HGSVC	No	NA	NA	NA	NA	NA	NA
chr4:167406997	chr4-167406997-allele1606950-242	INS	241	NA	0.0022692889561270802,0.0,0.0,0.0,0.0	0.00377908	NA	NA	NA	NA	NA	NA	NA	NA	NA	No	NA	HGSVC,1KG-ONT	No	NA	NA	NA	NA	NA	NA
chr4:167406997	chr4-167406997-allele1606947-160	INS	159	NA	0.01739788199697428,0.0,0.0,0.0,0.0	0.0319633	NA	NA	NA	NA	NA	NA	NA	NA	NA	No	NA	HPRC,HGSVC,1KG-ONT	No	NA	NA	NA	NA	NA	NA
chr4:167406997	chr4-167406997-allele1606948-188	INS	187	NA	0.009833585476550681,0.001440922190201729,0.0,0.0,0.0	0.0157378	NA	NA	NA	NA	NA	NA	NA	NA	NA	No	NA	HPRC,HGSVC,1KG-ONT	No	NA	NA	NA	NA	NA	NA
chr4:167450789	chr4-167450789-allele1607266-1	DEL	1196	NA	0.07639939485627836,0.06340057636887608,0.05853174603174603,0.04671968190854871,0.0736196319018405	0.00166335	NA	NA	NA	NA	NA	NA	NA	NA	NA	No	NA	HPRC,HGSVC,1KG-ONT	No	NA	NA	NA	NA	NA	NA
chr4:167450894	chr4-167450894-allele1607268-84	INS	83	NA	0.0007564296520423601,0.0,0.0,0.0,0.002044989775051125	NA	NA	NA	NA	NA	NA	NA	NA	NA	NA	No	NA	HGSVC,1KG-ONT	No	NA	NA	NA	NA	NA	NA
chr4:167450914	chr4-167450914-allele1607270-54	INS	53	NA	0.0,0.001440922190201729,0.0,0.006958250497017893,0.0	0.000963133	NA	NA	NA	NA	NA	NA	NA	NA	NA	No	NA	HPRC,HGSVC	No	NA	NA	NA	NA	NA	NA
chr4:167450914	chr4-167450914-allele1607269-57	INS	56	NA	0.0022692889561270802,0.007204610951008645,0.011904761904761904,0.027833001988071572,0.02965235173824131	0.00977331	NA	NA	NA	NA	NA	NA	NA	NA	NA	No	NA	HPRC,HGSVC	No	NA	NA	NA	NA	NA	NA
chr4:167451010	chr4-167451010-allele1607301-115	INS	114	NA	0.00832072617246596,0.008645533141210375,0.0,0.007952286282306162,0.0	0.00150499	NA	NA	NA	NA	NA	NA	NA	NA	NA	No	NA	HPRC,HGSVC,1KG-ONT	No	NA	NA	NA	NA	NA	NA
chr4:167451097	chr4-167451097-allele1607328-1	DEL	140	NA	0.0030257186081694403,0.01729106628242075,0.010912698412698412,0.02485089463220676,0.014314928425357873	0.00668777	NA	NA	NA	NA	NA	NA	NA	NA	NA	No	NA	HPRC,HGSVC,1KG-ONT	No	NA	NA	NA	NA	NA	NA
chr4:167451098	chr4-167451098-allele1607330-1	DEL	112	NA	0.00832072617246596,0.012968299711815562,0.047619047619047616,0.030815109343936383,0.06441717791411043	0.0162412	NA	NA	NA	NA	NA	NA	NA	NA	NA	No	NA	HPRC,HGSVC,1KG-ONT	No	NA	NA	NA	NA	NA	NA
chr4:167451105	chr4-167451105-allele1607336-1	DEL	84	NA	0.0,0.005763688760806916,0.0,0.004970178926441352,0.002044989775051125	0.00151771	NA	NA	NA	NA	NA	NA	NA	NA	NA	No	NA	HPRC,HGSVC,1KG-ONT	No	NA	NA	NA	NA	NA	NA
chr4:167451105	chr4-167451105-allele1607335-1	DEL	56	NA	0.009833585476550681,0.0,0.000992063492063492,0.0,0.011247443762781187	0.00379477	NA	NA	NA	NA	NA	NA	NA	NA	NA	No	NA	HPRC,HGSVC	No	NA	NA	NA	NA	NA	NA
chr4:167451150	chr4-167451150-allele1607352-114	INS	113	NA	0.0,0.0,0.000992063492063492,0.0009940357852882703,0.0	NA	NA	NA	NA	NA	NA	NA	NA	NA	NA	No	NA	HPRC,HGSVC,1KG-ONT	No	NA	NA	NA	NA	NA	NA
chr4:167451150	chr4-167451150-allele1607356-143	INS	142	NA	0.0022692889561270802,0.0,0.002976190476190476,0.002982107355864811,0.0	NA	NA	NA	NA	NA	NA	NA	NA	NA	NA	No	NA	HPRC,HGSVC,1KG-ONT	No	NA	NA	NA	NA	NA	NA
chr4:167451150	chr4-167451150-allele1607353-114	INS	113	NA	0.0007564296520423601,0.001440922190201729,0.0,0.0019880715705765406,0.0	NA	NA	NA	NA	NA	NA	NA	NA	NA	NA	No	NA	HPRC,HGSVC,1KG-ONT	No	NA	NA	NA	NA	NA	NA
chr4:167451208	chr4-167451208-allele1607378-145	INS	144	NA	0.0007564296520423601,0.0,0.0,0.0,0.0	0.000918741	NA	NA	NA	NA	NA	NA	NA	NA	NA	No	NA	HPRC,HGSVC,1KG-ONT	No	NA	NA	NA	NA	NA	NA
chr4:167451208	chr4-167451208-allele1607380-1	DEL	111	NA	0.0007564296520423601,0.01729106628242075,0.016865079365079364,0.003976143141153081,0.003067484662576687	0.00492685	NA	NA	NA	NA	NA	NA	NA	NA	NA	No	NA	HPRC,HGSVC,1KG-ONT	No	NA	NA	NA	NA	NA	NA
chr4:167451211	chr4-167451211-allele1607387-1	DEL	82	NA	0.00529500756429652,0.03602305475504323,0.0,0.0009940357852882703,0.007157464212678937	0.000282546	NA	NA	NA	NA	NA	NA	NA	NA	NA	No	NA	HPRC,HGSVC,1KG-ONT	No	NA	NA	NA	NA	NA	NA
chr4:167451211	chr4-167451211-allele1607386-1	DEL	54	NA	0.007564296520423601,0.005763688760806916,0.018849206349206348,0.0,0.016359918200409	NA	NA	NA	NA	NA	NA	NA	NA	NA	NA	No	NA	HPRC,HGSVC	No	NA	NA	NA	NA	NA	NA
chr4:167451246	chr4-167451246-allele1607400-1	DEL	195	NA	0.0022692889561270802,0.001440922190201729,0.0,0.0,0.0	0.0019853	NA	NA	NA	NA	NA	NA	NA	NA	NA	No	NA	HPRC,HGSVC,1KG-ONT	No	NA	NA	NA	NA	NA	NA
chr4:167451253	chr4-167451253-allele1607402-58	INS	57	NA	0.0015128593040847202,0.0,0.0,0.0,0.0	0.00234988	NA	NA	NA	NA	NA	NA	NA	NA	NA	No	NA	HPRC,HGSVC	No	NA	NA	NA	NA	NA	NA
chr4:167451264	chr4-167451264-allele1607406-118	INS	117	NA	0.0037821482602118004,0.007204610951008645,0.030753968253968252,0.002982107355864811,0.003067484662576687	0.00249347	NA	NA	NA	NA	NA	NA	NA	NA	NA	No	NA	HPRC,HGSVC,1KG-ONT	No	NA	NA	NA	NA	NA	NA
chr4:167451264	chr4-167451264-allele1607405-147	INS	146	NA	0.0007564296520423601,0.001440922190201729,0.03273809523809524,0.002982107355864811,0.015337423312883436	0.00792663	NA	NA	NA	NA	NA	NA	NA	NA	NA	No	NA	HPRC,HGSVC	No	NA	NA	NA	NA	NA	NA
chr4:167451264	chr4-167451264-allele1607408-61	INS	60	NA	0.0007564296520423601,0.0,0.0,0.0,0.0	0.000918741	NA	NA	NA	NA	NA	NA	NA	NA	NA	No	NA	HPRC,HGSVC	No	NA	NA	NA	NA	NA	NA
chr4:167451274	chr4-167451274-allele1607417-1	DEL	167	NA	0.024205748865355523,0.010086455331412104,0.005952380952380952,0.002982107355864811,0.0	0.0200105	NA	NA	NA	NA	NA	NA	NA	NA	NA	No	NA	HPRC,HGSVC,1KG-ONT	No	NA	NA	NA	NA	NA	NA
chr4:167451293	chr4-167451293-allele1607424-61	INS	60	NA	0.0015128593040847202,0.025936599423631124,0.013888888888888888,0.005964214711729622,0.017382413087934562	0.00737569	NA	NA	NA	NA	NA	NA	NA	NA	NA	No	NA	HPRC,HGSVC	No	NA	NA	NA	NA	NA	NA
chr4:167451293	chr4-167451293-allele1607423-89	INS	88	NA	0.0030257186081694403,0.010086455331412104,0.003968253968253968,0.015904572564612324,0.005112474437627812	0.00167175	NA	NA	NA	NA	NA	NA	NA	NA	NA	No	NA	HPRC,HGSVC,1KG-ONT	No	NA	NA	NA	NA	NA	NA
chr4:167451309	chr4-167451309-allele1607432-58	INS	57	NA	0.0022692889561270802,0.0,0.001984126984126984,0.010934393638170975,0.017382413087934562	0.00196199	NA	NA	NA	NA	NA	NA	NA	NA	NA	No	NA	HPRC,HGSVC	No	NA	NA	NA	NA	NA	NA
chr4:167451351	chr4-167451351-allele1607445-473	INS	472	NA	0.0,0.0,0.0,0.0,0.009202453987730062	0.000919236	NA	NA	NA	NA	NA	NA	NA	NA	NA	No	NA	HGSVC	No	NA	NA	NA	NA	NA	NA
chr4:167451351	chr4-167451351-allele1607446-1	DEL	82	NA	0.006051437216338881,0.0,0.0,0.0,0.002044989775051125	0.00707186	NA	NA	NA	NA	NA	NA	NA	NA	NA	No	NA	HPRC,HGSVC,1KG-ONT	No	NA	NA	NA	NA	NA	NA
chr4:167451359	chr4-167451359-allele1607452-204	INS	203	NA	0.0015128593040847202,0.001440922190201729,0.017857142857142856,0.0019880715705765406,0.0	0.00131264	NA	NA	NA	NA	NA	NA	NA	NA	NA	No	NA	HPRC,HGSVC	No	NA	NA	NA	NA	NA	NA
chr4:167451379	chr4-167451379-allele1607460-314	INS	313	NA	0.0037821482602118004,0.0,0.0,0.0,0.0	0.00663171	NA	NA	NA	NA	NA	NA	NA	NA	NA	No	NA	HPRC,HGSVC	No	NA	NA	NA	NA	NA	NA
chr4:167451379	chr4-167451379-allele1607461-1	DEL	54	NA	0.0007564296520423601,0.001440922190201729,0.003968253968253968,0.006958250497017893,0.005112474437627812	0.0015048	NA	NA	NA	NA	NA	NA	NA	NA	NA	No	NA	HPRC,HGSVC	No	NA	NA	NA	NA	NA	NA
chr4:167451415	chr4-167451415-allele1607478-118	INS	117	NA	0.0,0.0,0.0,0.0,0.0010224948875255625	NA	NA	NA	NA	NA	NA	NA	NA	NA	NA	No	NA	HPRC,HGSVC,1KG-ONT	No	NA	NA	NA	NA	NA	NA
chr4:167451441	chr4-167451441-allele1607487-149	INS	148	NA	0.0,0.0,0.0,0.004970178926441352,0.0	0.000408842	NA	NA	NA	NA	NA	NA	NA	NA	NA	No	NA	HPRC,HGSVC	No	NA	NA	NA	NA	NA	NA
chr4:167451463	chr4-167451463-allele1607499-1	DEL	136	NA	0.0416036308623298,0.09798270893371758,0.10119047619047619,0.10834990059642147,0.11349693251533742	0.0244969	NA	NA	NA	NA	NA	NA	NA	NA	NA	No	NA	HPRC,HGSVC,1KG-ONT	No	NA	NA	NA	NA	NA	NA
chr4:167451487	chr4-167451487-allele1607506-1	DEL	90	NA	0.0,0.0,0.00496031746031746,0.0009940357852882703,0.0081799591002045	0.00207258	NA	NA	NA	NA	NA	NA	NA	NA	NA	No	NA	HPRC,HGSVC,1KG-ONT	No	NA	NA	NA	NA	NA	NA
chr4:167451491	chr4-167451491-allele1607512-1	DEL	108	NA	0.0015128593040847202,0.0,0.0,0.0,0.0	0.00234988	NA	NA	NA	NA	NA	NA	NA	NA	NA	No	NA	HPRC,HGSVC,1KG-ONT	No	NA	NA	NA	NA	NA	NA
chr4:167451498	chr4-167451498-allele1607516-1	DEL	130	NA	0.0,0.0,0.003968253968253968,0.0,0.0010224948875255625	0.000408842	NA	NA	NA	NA	NA	NA	NA	NA	NA	No	NA	HPRC,HGSVC,1KG-ONT	No	NA	NA	NA	NA	NA	NA
chr4:167451521	chr4-167451521-allele1607526-1	DEL	100	NA	0.0,0.0,0.005952380952380952,0.0,0.0	0.000422056	NA	NA	NA	NA	NA	NA	NA	NA	NA	No	NA	HPRC,HGSVC,1KG-ONT	No	NA	NA	NA	NA	NA	NA
chr4:167451530	chr4-167451530-allele1607529-1	DEL	116	NA	0.0030257186081694403,0.018731988472622477,0.002976190476190476,0.0009940357852882703,0.014314928425357873	0.00154761	NA	NA	NA	NA	NA	NA	NA	NA	NA	No	NA	HPRC,HGSVC,1KG-ONT	No	NA	NA	NA	NA	NA	NA
chr4:167451558	chr4-167451558-allele1607539-1	DEL	88	NA	0.0030257186081694403,0.020172910662824207,0.015873015873015872,0.011928429423459244,0.019427402862985686	0.00652537	NA	NA	NA	NA	NA	NA	NA	NA	NA	No	NA	HPRC,HGSVC,1KG-ONT	No	NA	NA	NA	NA	NA	NA
chr4:167451567	chr4-167451567-allele1607541-1	DEL	80	NA	0.0,0.0,0.00496031746031746,0.0,0.0	0.000408842	NA	NA	NA	NA	NA	NA	NA	NA	NA	No	NA	HPRC,HGSVC,1KG-ONT	No	NA	NA	NA	NA	NA	NA
chr4:167451586	chr4-167451586-allele1607547-1	DEL	60	NA	0.01361573373676248,0.03314121037463977,0.037698412698412696,0.002982107355864811,0.024539877300613498	0.00193566	NA	NA	NA	NA	NA	NA	NA	NA	NA	No	NA	HPRC,HGSVC,1KG-ONT	No	NA	NA	NA	NA	NA	NA
chr4:167451592	chr4-167451592-allele1607550-51	INS	50	NA	0.0037821482602118004,0.0,0.0,0.0,0.0	0.00663171	NA	NA	NA	NA	NA	NA	NA	NA	NA	No	NA	HPRC,HGSVC	No	NA	NA	NA	NA	NA	NA
chr4:167451646	chr4-167451646-allele1607591-356	INS	355	NA	0.0022692889561270802,0.001440922190201729,0.008928571428571428,0.006958250497017893,0.0	0.000177926	NA	NA	NA	NA	NA	NA	NA	NA	NA	No	NA	HPRC,HGSVC	No	NA	NA	NA	NA	NA	NA
chr4:167451646	chr4-167451646-allele1607589-71	INS	70	NA	0.00680786686838124,0.01440922190201729,0.006944444444444444,0.011928429423459244,0.002044989775051125	NA	NA	NA	NA	NA	NA	NA	NA	NA	NA	No	NA	HPRC,HGSVC	No	NA	NA	NA	NA	NA	NA
chr4:167451646	chr4-167451646-allele1607585-383	INS	382	NA	0.0,0.0,0.0,0.007952286282306162,0.003067484662576687	0.00151771	NA	NA	NA	NA	NA	NA	NA	NA	NA	No	NA	HGSVC	No	NA	NA	NA	NA	NA	NA
chr4:167451646	chr4-167451646-allele1607584-65	INS	64	NA	0.0037821482602118004,0.007204610951008645,0.001984126984126984,0.016898608349900597,0.0	6.43968e-05	NA	NA	NA	NA	NA	NA	NA	NA	NA	No	NA	HPRC,HGSVC	No	NA	NA	NA	NA	NA	NA
chr4:167451646	chr4-167451646-allele1607592-278	INS	277	NA	0.0,0.0,0.0,0.0,0.005112474437627812	0.000408842	NA	NA	NA	NA	NA	NA	NA	NA	NA	No	NA	HPRC,HGSVC	No	NA	NA	NA	NA	NA	NA
chr4:167451646	chr4-167451646-allele1607586-91	INS	90	NA	0.006051437216338881,0.0,0.030753968253968252,0.0,0.0010224948875255625	NA	NA	NA	NA	NA	NA	NA	NA	NA	NA	No	NA	HPRC,HGSVC,1KG-ONT	No	NA	NA	NA	NA	NA	NA
chr4:167451646	chr4-167451646-allele1607606-69	INS	68	NA	0.0,0.0,0.0,0.0,0.003067484662576687	3.94758e-05	NA	NA	NA	NA	NA	NA	NA	NA	NA	No	NA	HPRC,HGSVC	No	NA	NA	NA	NA	NA	NA
chr4:167451646	chr4-167451646-allele1607587-147	INS	146	NA	0.0030257186081694403,0.0,0.018849206349206348,0.003976143141153081,0.0	0.000375375	NA	NA	NA	NA	NA	NA	NA	NA	NA	No	NA	HPRC,HGSVC	No	NA	NA	NA	NA	NA	NA
chr4:167451646	chr4-167451646-allele1607608-305	INS	304	NA	0.0,0.0,0.0,0.0,0.015337423312883436	0.00218897	NA	NA	NA	NA	NA	NA	NA	NA	NA	No	NA	HPRC,HGSVC	No	NA	NA	NA	NA	NA	NA
chr4:167451646	chr4-167451646-allele1607594-101	INS	100	NA	0.0,0.0,0.000992063492063492,0.0019880715705765406,0.003067484662576687	0.000593574	NA	NA	NA	NA	NA	NA	NA	NA	NA	No	NA	HPRC,HGSVC,1KG-ONT	No	NA	NA	NA	NA	NA	NA
chr4:167451646	chr4-167451646-allele1607593-113	INS	112	NA	0.0015128593040847202,0.001440922190201729,0.003968253968253968,0.0019880715705765406,0.0	NA	NA	NA	NA	NA	NA	NA	NA	NA	NA	No	NA	HPRC,HGSVC,1KG-ONT	No	NA	NA	NA	NA	NA	NA
chr4:167451646	chr4-167451646-allele1607588-57	INS	56	NA	0.0,0.002881844380403458,0.00496031746031746,0.0,0.016359918200409	0.00355982	NA	NA	NA	NA	NA	NA	NA	NA	NA	No	NA	HPRC,HGSVC	No	NA	NA	NA	NA	NA	NA
chr4:167497157	chr4-167497157-allele1608083-1	DEL	5698	NA	0.0,0.0,0.022817460317460316,0.0,0.0	0.00373893	NA	NA	NA	NA	NA	NA	NA	NA	NA	No	NA	HPRC,HGSVC,1KG-ONT	No	NA	NA	NA	NA	NA	NA
chr4:167509576	chr4-167509576-allele1608209-1	DEL	82	NA	0.036308623298033284,0.010086455331412104,0.0,0.032803180914512925,0.006134969325153374	0.0147682	NA	NA	NA	NA	NA	NA	NA	NA	NA	No	NA	HPRC,HGSVC,1KG-ONT	No	NA	NA	NA	NA	NA	NA
chr4:167538472	chr4-167538472-allele1608431-59	INS	58	NA	0.0015128593040847202,0.0,0.0,0.0,0.0	0.00234988	NA	NA	NA	NA	NA	NA	NA	NA	NA	No	ID=chr4_167538467_167538485;MOTIFS=AT;STRUC=(AT)n	HGSVC,1KG-ONT	No	NA	NA	NA	NA	NA	NA
chr4:167538474	chr4-167538474-allele1608437-139	INS	138	NA	0.0,0.001440922190201729,0.0,0.005964214711729622,0.0010224948875255625	0.000963133	NA	NA	NA	NA	NA	NA	NA	NA	NA	No	ID=chr4_167538467_167538485;MOTIFS=AT;STRUC=(AT)n	HPRC,HGSVC	No	NA	NA	NA	NA	NA	NA
chr4:167538474	chr4-167538474-allele1608435-141	INS	140	NA	0.0,0.005763688760806916,0.0,0.012922465208747515,0.0	0.00262774	NA	NA	NA	NA	NA	NA	NA	NA	NA	No	ID=chr4_167538467_167538485;MOTIFS=AT;STRUC=(AT)n	HPRC,HGSVC	No	NA	NA	NA	NA	NA	NA
chr4:167538474	chr4-167538474-allele1608442-141	INS	140	NA	0.0007564296520423601,0.0,0.0,0.0,0.0	0.000918741	NA	NA	NA	NA	NA	NA	NA	NA	NA	No	ID=chr4_167538467_167538485;MOTIFS=AT;STRUC=(AT)n	HPRC,HGSVC	No	NA	NA	NA	NA	NA	NA
chr4:167538474	chr4-167538474-allele1608434-167	INS	166	NA	0.0037821482602118004,0.0,0.0,0.002982107355864811,0.0	0.00224623	NA	NA	NA	NA	NA	NA	NA	NA	NA	No	ID=chr4_167538467_167538485;MOTIFS=AT;STRUC=(AT)n	HPRC,HGSVC	No	NA	NA	NA	NA	NA	NA
chr4:167538474	chr4-167538474-allele1608432-139	INS	138	NA	0.018154311649016642,0.001440922190201729,0.0,0.002982107355864811,0.0	0.0252986	NA	NA	NA	NA	NA	NA	NA	NA	NA	No	ID=chr4_167538467_167538485;MOTIFS=AT;STRUC=(AT)n	HPRC,HGSVC	No	NA	NA	NA	NA	NA	NA
chr4:167620133	chr4-167620133-allele1609287-1	DEL	603	NA	0.0,0.001440922190201729,0.0,0.008946322067594433,0.003067484662576687	0.00180841	NA	NA	NA	NA	NA	NA	NA	NA	NA	No	NA	No	No	NA	NA	NA	NA	NA	NA
chr4:167635177	chr4-167635177-allele1609505-331	INS	330	NA	0.0045385779122541605,0.001440922190201729,0.0,0.0,0.0	0.00598883	NA	NA	NA	NA	NA	NA	NA	NA	NA	No	NA	HPRC,HGSVC,1KG-ONT	No	NA	NA	NA	NA	NA	NA
chr4:167635177	chr4-167635177-allele1609507-319	INS	318	NA	0.0015128593040847202,0.001440922190201729,0.0,0.0009940357852882703,0.0	7.61513e-05	NA	NA	NA	NA	NA	NA	NA	NA	NA	No	NA	HPRC,HGSVC,1KG-ONT	No	NA	NA	NA	NA	NA	NA
chr4:167635177	chr4-167635177-allele1609509-329	INS	328	NA	0.0,0.0,0.000992063492063492,0.0,0.0	NA	NA	NA	NA	NA	NA	NA	NA	NA	NA	No	NA	HPRC,HGSVC,1KG-ONT	No	NA	NA	NA	NA	NA	NA
chr4:167635177	chr4-167635177-allele1609502-327	INS	326	NA	0.02798789712556732,0.002881844380403458,0.0,0.0,0.0	0.0468341	NA	NA	NA	NA	NA	NA	NA	NA	NA	No	NA	HPRC,HGSVC,1KG-ONT	No	NA	NA	NA	NA	NA	NA
chr4:167635177	chr4-167635177-allele1609503-318	INS	317	NA	0.0113464447806354,0.0,0.0,0.0,0.0	0.0207802	NA	NA	NA	NA	NA	NA	NA	NA	NA	No	NA	HPRC,HGSVC,1KG-ONT	No	NA	NA	NA	NA	NA	NA
chr4:167663472	chr4-167663472-allele1609908-51	INS	50	NA	0.0,0.0,0.0,0.0,0.003067484662576687	3.94758e-05	NA	NA	NA	NA	NA	NA	NA	NA	NA	No	NA	HPRC,HGSVC,1KG-ONT	No	NA	NA	NA	NA	NA	NA
chr4:167663472	chr4-167663472-allele1609907-51	INS	50	NA	0.15431164901664146,0.0792507204610951,0.000992063492063492,0.12226640159045726,0.07975460122699386	0.0412076	NA	NA	NA	NA	NA	NA	NA	NA	NA	No	NA	HPRC,HGSVC,1KG-ONT	No	NA	NA	NA	NA	NA	NA
chr4:167703561	chr4-167703561-allele1610352-1	DEL	4161	NA	0.0,0.0,0.0,0.0019880715705765406,0.0	NA	NA	NA	NA	NA	NA	NA	NA	NA	NA	No	ID=chr4_167705605_167705641;MOTIFS=AC;STRUC=(AC)n,ID=chr4_167706374_167706424;MOTIFS=TG;STRUC=(TG)n	No	No	NA	NA	NA	NA	NA	NA
chr4:167720613	chr4-167720613-allele1610580-318	INS	317	NA	0.0030257186081694403,0.0,0.0,0.0,0.0	0.00520636	NA	NA	NA	NA	NA	NA	NA	NA	NA	No	NA	1KG-ONT	No	NA	NA	NA	NA	NA	NA
chr4:167720613	chr4-167720613-allele1610579-317	INS	316	NA	0.01361573373676248,0.001440922190201729,0.0,0.0,0.0	0.0227299	NA	NA	NA	NA	NA	NA	NA	NA	NA	No	NA	1KG-ONT	No	NA	NA	NA	NA	NA	NA
chr4:167756319	chr4-167756319-allele1610868-1	DEL	787	NA	0.0022692889561270802,0.0,0.0,0.0,0.0	0.00377908	NA	NA	NA	NA	NA	NA	NA	NA	NA	No	NA	No	No	NA	NA	NA	NA	NA	NA
chr4:167787556	chr4-167787556-allele1611228-65	INS	64	NA	0.0045385779122541605,0.0,0.0,0.0,0.0	0.00805514	NA	NA	NA	NA	NA	NA	NA	NA	NA	No	NA	HPRC,HGSVC,1KG-ONT	No	NA	NA	NA	NA	NA	NA
chr4:167787569	chr4-167787569-allele1611230-65	INS	64	NA	0.056732223903177004,0.1844380403458213,0.07341269841269842,0.16401590457256462,0.1278118609406953	0.028319	NA	NA	NA	NA	NA	NA	NA	NA	NA	No	NA	HPRC,HGSVC,1KG-ONT	No	NA	NA	NA	NA	NA	NA
chr4:167787569	chr4-167787569-allele1611231-61	INS	60	NA	0.0,0.002881844380403458,0.0,0.0,0.0	NA	NA	NA	NA	NA	NA	NA	NA	NA	NA	No	NA	HPRC,HGSVC,1KG-ONT	No	NA	NA	NA	NA	NA	NA
chr4:167787592	chr4-167787592-allele1611234-93	INS	92	NA	0.05068078668683813,0.056195965417867436,0.020833333333333332,0.05666003976143141,0.03680981595092025	0.000471982	NA	NA	NA	NA	NA	NA	NA	NA	NA	No	NA	HPRC,HGSVC,1KG-ONT	No	NA	NA	NA	NA	NA	NA
chr4:167787601	chr4-167787601-allele1611237-69	INS	68	NA	0.0007564296520423601,0.0,0.002976190476190476,0.0,0.0	NA	NA	NA	NA	NA	NA	NA	NA	NA	NA	No	NA	HPRC,HGSVC,1KG-ONT	No	NA	NA	NA	NA	NA	NA
chr4:167787625	chr4-167787625-allele1611247-65	INS	64	NA	0.0022692889561270802,0.0,0.0,0.0009940357852882703,0.0	0.0019853	NA	NA	NA	NA	NA	NA	NA	NA	NA	No	NA	HPRC,HGSVC,1KG-ONT	No	NA	NA	NA	NA	NA	NA
chr4:167787697	chr4-167787697-allele1611263-1	DEL	52	NA	0.01739788199697428,0.0,0.0,0.0,0.0	0.0319633	NA	NA	NA	NA	NA	NA	NA	NA	NA	No	NA	HGSVC,1KG-ONT	No	NA	NA	NA	NA	NA	NA
chr4:167787706	chr4-167787706-allele1611266-1	DEL	104	NA	0.09757942511346444,0.06051873198847262,0.03968253968253968,0.13320079522862824,0.06339468302658487	0.0027714	NA	NA	NA	NA	NA	NA	NA	NA	NA	No	NA	HPRC,HGSVC,1KG-ONT	No	NA	NA	NA	NA	NA	NA
chr4:167787706	chr4-167787706-allele1611265-1	DEL	80	NA	0.06656580937972768,0.007204610951008645,0.002976190476190476,0.007952286282306162,0.03885480572597137	0.047026	NA	NA	NA	NA	NA	NA	NA	NA	NA	No	NA	HPRC,HGSVC,1KG-ONT	No	NA	NA	NA	NA	NA	NA
chr4:167787721	chr4-167787721-allele1611269-1	DEL	56	NA	0.049167927382753406,0.002881844380403458,0.0,0.011928429423459244,0.0	0.0632156	NA	NA	NA	NA	NA	NA	NA	NA	NA	No	NA	HGSVC,1KG-ONT	No	NA	NA	NA	NA	NA	NA
chr4:167787725	chr4-167787725-allele1611270-1	DEL	124	NA	0.0022692889561270802,0.010086455331412104,0.001984126984126984,0.0,0.0	NA	NA	NA	NA	NA	NA	NA	NA	NA	NA	No	NA	HPRC,HGSVC,1KG-ONT	No	NA	NA	NA	NA	NA	NA
chr4:167787758	chr4-167787758-allele1611277-1	DEL	52	NA	0.0045385779122541605,0.0,0.0,0.0,0.0	0.00805514	NA	NA	NA	NA	NA	NA	NA	NA	NA	No	NA	HGSVC,1KG-ONT	No	NA	NA	NA	NA	NA	NA
chr4:167787787	chr4-167787787-allele1611284-1	DEL	101	NA	0.01739788199697428,0.13688760806916425,0.25595238095238093,0.05268389662027833,0.130879345603272	0.077753	NA	NA	NA	NA	NA	NA	NA	NA	NA	No	NA	HPRC,HGSVC,1KG-ONT	No	NA	NA	NA	NA	NA	NA
chr4:167787810	chr4-167787810-allele1611286-1	DEL	76	NA	0.0045385779122541605,0.01440922190201729,0.0,0.006958250497017893,0.002044989775051125	NA	NA	NA	NA	NA	NA	NA	NA	NA	NA	No	NA	HPRC,HGSVC,1KG-ONT	No	NA	NA	NA	NA	NA	NA
chr4:167787825	chr4-167787825-allele1611291-61	INS	60	NA	0.0007564296520423601,0.0,0.0,0.0,0.0	0.000918741	NA	NA	NA	NA	NA	NA	NA	NA	NA	No	NA	HPRC,HGSVC,1KG-ONT	No	NA	NA	NA	NA	NA	NA
chr4:167787877	chr4-167787877-allele1611301-53	INS	52	NA	0.00529500756429652,0.004322766570605188,0.000992063492063492,0.005964214711729622,0.0010224948875255625	0.000233267	NA	NA	NA	NA	NA	NA	NA	NA	NA	No	NA	HPRC,HGSVC,1KG-ONT	No	NA	NA	NA	NA	NA	NA
chr4:167787888	chr4-167787888-allele1611305-1	DEL	55	NA	0.012102874432677761,0.001440922190201729,0.0,0.0,0.0	0.0199352	NA	NA	NA	NA	NA	NA	NA	NA	NA	No	NA	HGSVC,1KG-ONT	No	NA	NA	NA	NA	NA	NA
chr4:167788001	chr4-167788001-allele1611357-54	INS	53	NA	0.0007564296520423601,0.0,0.0,0.0,0.0	0.000918741	NA	NA	NA	NA	NA	NA	NA	NA	NA	No	NA	HPRC,HGSVC,1KG-ONT	No	NA	NA	NA	NA	NA	NA
chr4:167788015	chr4-167788015-allele1611366-57	INS	56	NA	0.0022692889561270802,0.0,0.0,0.0,0.0	0.00377908	NA	NA	NA	NA	NA	NA	NA	NA	NA	No	NA	HPRC,HGSVC,1KG-ONT	No	NA	NA	NA	NA	NA	NA
chr4:167788015	chr4-167788015-allele1611367-81	INS	80	NA	0.01361573373676248,0.002881844380403458,0.0,0.0,0.00408997955010225	0.0143864	NA	NA	NA	NA	NA	NA	NA	NA	NA	No	NA	HPRC,HGSVC,1KG-ONT	No	NA	NA	NA	NA	NA	NA
chr4:167788015	chr4-167788015-allele1611365-53	INS	52	NA	0.03479576399394856,0.04755043227665706,0.016865079365079364,0.04473161033797217,0.022494887525562373	NA	NA	NA	NA	NA	NA	NA	NA	NA	NA	No	NA	HPRC,HGSVC,1KG-ONT	No	NA	NA	NA	NA	NA	NA
chr4:167788029	chr4-167788029-allele1611372-77	INS	76	NA	0.01361573373676248,0.0,0.006944444444444444,0.0009940357852882703,0.0	0.0120829	NA	NA	NA	NA	NA	NA	NA	NA	NA	No	NA	HPRC,HGSVC,1KG-ONT	No	NA	NA	NA	NA	NA	NA
chr4:167804488	chr4-167804488-allele1611541-139	INS	138	NA	0.0,0.0,0.0,0.0019880715705765406,0.0	NA	NA	NA	NA	NA	NA	NA	NA	NA	NA	No	NA	HPRC,HGSVC,1KG-ONT	No	NA	NA	NA	NA	NA	NA
chr4:167804492	chr4-167804492-allele1611544-93	INS	92	NA	0.0007564296520423601,0.0,0.00496031746031746,0.0,0.0	NA	NA	NA	NA	NA	NA	NA	NA	NA	NA	No	NA	HPRC,HGSVC,1KG-ONT	No	NA	NA	NA	NA	NA	NA
chr4:167804492	chr4-167804492-allele1611542-135	INS	134	NA	0.0,0.0,0.0,0.0019880715705765406,0.019427402862985686	0.00336841	NA	NA	NA	NA	NA	NA	NA	NA	NA	No	NA	HPRC,HGSVC,1KG-ONT	No	NA	NA	NA	NA	NA	NA
chr4:167804492	chr4-167804492-allele1611549-132	INS	131	NA	0.0,0.012968299711815562,0.0,0.0,0.0010224948875255625	0.00133282	NA	NA	NA	NA	NA	NA	NA	NA	NA	No	NA	HPRC,HGSVC,1KG-ONT	No	NA	NA	NA	NA	NA	NA
chr4:167804492	chr4-167804492-allele1611547-105	INS	104	NA	0.0,0.0,0.0,0.0009940357852882703,0.0010224948875255625	NA	NA	NA	NA	NA	NA	NA	NA	NA	NA	No	NA	HPRC,HGSVC,1KG-ONT	No	NA	NA	NA	NA	NA	NA
chr4:167804492	chr4-167804492-allele1611545-101	INS	100	NA	0.0045385779122541605,0.0,0.001984126984126984,0.0,0.0	0.00448129	NA	NA	NA	NA	NA	NA	NA	NA	NA	No	NA	HPRC,HGSVC,1KG-ONT	No	NA	NA	NA	NA	NA	NA
chr4:167804492	chr4-167804492-allele1611543-97	INS	96	NA	0.0007564296520423601,0.0,0.0,0.0,0.0	0.000918741	NA	NA	NA	NA	NA	NA	NA	NA	NA	No	NA	HPRC,HGSVC,1KG-ONT	No	NA	NA	NA	NA	NA	NA
chr4:167804495	chr4-167804495-allele1611553-121	INS	120	NA	0.0037821482602118004,0.001440922190201729,0.0,0.002982107355864811,0.002044989775051125	0.000545845	NA	NA	NA	NA	NA	NA	NA	NA	NA	No	NA	HPRC,HGSVC,1KG-ONT	No	NA	NA	NA	NA	NA	NA
chr4:167804495	chr4-167804495-allele1611551-129	INS	128	NA	0.0015128593040847202,0.0,0.0,0.0,0.0	0.00234988	NA	NA	NA	NA	NA	NA	NA	NA	NA	No	NA	HPRC,HGSVC,1KG-ONT	No	NA	NA	NA	NA	NA	NA
chr4:167804495	chr4-167804495-allele1611559-130	INS	129	NA	0.0,0.0,0.0,0.0,0.002044989775051125	NA	NA	NA	NA	NA	NA	NA	NA	NA	NA	No	NA	HPRC,HGSVC,1KG-ONT	No	NA	NA	NA	NA	NA	NA
chr4:167804495	chr4-167804495-allele1611554-105	INS	104	NA	0.0,0.0,0.000992063492063492,0.0,0.0	NA	NA	NA	NA	NA	NA	NA	NA	NA	NA	No	NA	HPRC,HGSVC,1KG-ONT	No	NA	NA	NA	NA	NA	NA
chr4:167804495	chr4-167804495-allele1611556-138	INS	137	NA	0.007564296520423601,0.0,0.0,0.007952286282306162,0.0	0.00354276	NA	NA	NA	NA	NA	NA	NA	NA	NA	No	NA	HPRC,HGSVC,1KG-ONT	No	NA	NA	NA	NA	NA	NA
chr4:167804495	chr4-167804495-allele1611561-137	INS	136	NA	0.0037821482602118004,0.0,0.000992063492063492,0.003976143141153081,0.003067484662576687	NA	NA	NA	NA	NA	NA	NA	NA	NA	NA	No	NA	HPRC,HGSVC,1KG-ONT	No	NA	NA	NA	NA	NA	NA
chr4:167804495	chr4-167804495-allele1611555-113	INS	112	NA	0.0007564296520423601,0.0,0.0,0.0,0.0	0.000918741	NA	NA	NA	NA	NA	NA	NA	NA	NA	No	NA	HPRC,HGSVC,1KG-ONT	No	NA	NA	NA	NA	NA	NA
chr4:167804495	chr4-167804495-allele1611558-153	INS	152	NA	0.0015128593040847202,0.0,0.0,0.0,0.0	0.00234988	NA	NA	NA	NA	NA	NA	NA	NA	NA	No	NA	HPRC,HGSVC,1KG-ONT	No	NA	NA	NA	NA	NA	NA
chr4:167804495	chr4-167804495-allele1611557-139	INS	138	NA	0.00529500756429652,0.001440922190201729,0.016865079365079364,0.0,0.002044989775051125	NA	NA	NA	NA	NA	NA	NA	NA	NA	NA	No	NA	HPRC,HGSVC,1KG-ONT	No	NA	NA	NA	NA	NA	NA
chr4:167804496	chr4-167804496-allele1611600-119	INS	118	NA	0.0007564296520423601,0.001440922190201729,0.0,0.0019880715705765406,0.0	NA	NA	NA	NA	NA	NA	NA	NA	NA	NA	No	NA	HPRC,HGSVC,1KG-ONT	No	NA	NA	NA	NA	NA	NA
chr4:167804496	chr4-167804496-allele1611615-123	INS	122	NA	0.0,0.0,0.030753968253968252,0.0,0.03987730061349693	0.0123804	NA	NA	NA	NA	NA	NA	NA	NA	NA	No	NA	HPRC,HGSVC,1KG-ONT	No	NA	NA	NA	NA	NA	NA
chr4:167804496	chr4-167804496-allele1611609-123	INS	122	NA	0.0007564296520423601,0.0,0.0,0.0,0.0	0.000918741	NA	NA	NA	NA	NA	NA	NA	NA	NA	No	NA	HPRC,HGSVC,1KG-ONT	No	NA	NA	NA	NA	NA	NA
chr4:167804496	chr4-167804496-allele1611607-135	INS	134	NA	0.006051437216338881,0.0,0.0,0.0009940357852882703,0.0	0.00875367	NA	NA	NA	NA	NA	NA	NA	NA	NA	No	NA	HPRC,HGSVC,1KG-ONT	No	NA	NA	NA	NA	NA	NA
chr4:167804496	chr4-167804496-allele1611592-131	INS	130	NA	0.07034795763993948,0.07348703170028818,0.0248015873015873,0.13518886679920478,0.046012269938650305	NA	NA	NA	NA	NA	NA	NA	NA	NA	NA	No	NA	HPRC,HGSVC,1KG-ONT	No	NA	NA	NA	NA	NA	NA
chr4:167804496	chr4-167804496-allele1611614-127	INS	126	NA	0.0015128593040847202,0.001440922190201729,0.0,0.0,0.0	0.00077342	NA	NA	NA	NA	NA	NA	NA	NA	NA	No	NA	HPRC,HGSVC,1KG-ONT	No	NA	NA	NA	NA	NA	NA
chr4:167804496	chr4-167804496-allele1611610-139	INS	138	NA	0.0007564296520423601,0.004322766570605188,0.0,0.0009940357852882703,0.0	NA	NA	NA	NA	NA	NA	NA	NA	NA	NA	No	NA	HPRC,HGSVC,1KG-ONT	No	NA	NA	NA	NA	NA	NA
chr4:167804496	chr4-167804496-allele1611597-159	INS	158	NA	0.00529500756429652,0.0,0.0,0.0,0.0	0.00947665	NA	NA	NA	NA	NA	NA	NA	NA	NA	No	NA	HPRC,HGSVC,1KG-ONT	No	NA	NA	NA	NA	NA	NA
chr4:167804496	chr4-167804496-allele1611591-151	INS	150	NA	0.00680786686838124,0.004322766570605188,0.0,0.0,0.0	0.00697365	NA	NA	NA	NA	NA	NA	NA	NA	NA	No	NA	HPRC,HGSVC,1KG-ONT	No	NA	NA	NA	NA	NA	NA
chr4:167804496	chr4-167804496-allele1611601-122	INS	121	NA	0.0007564296520423601,0.0,0.0,0.0019880715705765406,0.0	NA	NA	NA	NA	NA	NA	NA	NA	NA	NA	No	NA	HPRC,HGSVC,1KG-ONT	No	NA	NA	NA	NA	NA	NA
chr4:167804496	chr4-167804496-allele1611613-139	INS	138	NA	0.0015128593040847202,0.0,0.0,0.0,0.0	0.00234988	NA	NA	NA	NA	NA	NA	NA	NA	NA	No	NA	HPRC,HGSVC,1KG-ONT	No	NA	NA	NA	NA	NA	NA
chr4:167804496	chr4-167804496-allele1611611-107	INS	106	NA	0.0007564296520423601,0.0,0.0,0.0,0.0	0.000918741	NA	NA	NA	NA	NA	NA	NA	NA	NA	No	NA	HPRC,HGSVC,1KG-ONT	No	NA	NA	NA	NA	NA	NA
chr4:167804496	chr4-167804496-allele1611595-111	INS	110	NA	0.00832072617246596,0.007204610951008645,0.0,0.0,0.0	0.00707297	NA	NA	NA	NA	NA	NA	NA	NA	NA	No	NA	HPRC,HGSVC,1KG-ONT	No	NA	NA	NA	NA	NA	NA
chr4:167804496	chr4-167804496-allele1611594-139	INS	138	NA	0.0113464447806354,0.002881844380403458,0.0,0.003976143141153081,0.015337423312883436	0.00166656	NA	NA	NA	NA	NA	NA	NA	NA	NA	No	NA	HPRC,HGSVC,1KG-ONT	No	NA	NA	NA	NA	NA	NA
chr4:167804496	chr4-167804496-allele1611619-153	INS	152	NA	0.0007564296520423601,0.0,0.0,0.0,0.0	0.000918741	NA	NA	NA	NA	NA	NA	NA	NA	NA	No	NA	HPRC,HGSVC,1KG-ONT	No	NA	NA	NA	NA	NA	NA
chr4:167804496	chr4-167804496-allele1611590-143	INS	142	NA	0.02723146747352496,0.08069164265129683,0.13392857142857142,0.027833001988071572,0.05725971370143149	0.0185188	NA	NA	NA	NA	NA	NA	NA	NA	NA	No	NA	HPRC,HGSVC,1KG-ONT	No	NA	NA	NA	NA	NA	NA
chr4:167804496	chr4-167804496-allele1611617-131	INS	130	NA	0.0022692889561270802,0.0,0.001984126984126984,0.0,0.0	0.000774954	NA	NA	NA	NA	NA	NA	NA	NA	NA	No	NA	HPRC,HGSVC,1KG-ONT	No	NA	NA	NA	NA	NA	NA
chr4:167804496	chr4-167804496-allele1611604-135	INS	134	NA	0.009077155824508321,0.025936599423631124,0.0625,0.02485089463220676,0.04396728016359918	0.0150692	NA	NA	NA	NA	NA	NA	NA	NA	NA	No	NA	HPRC,HGSVC,1KG-ONT	No	NA	NA	NA	NA	NA	NA
chr4:167804496	chr4-167804496-allele1611621-127	INS	126	NA	0.009077155824508321,0.0,0.0,0.0,0.0	0.0165556	NA	NA	NA	NA	NA	NA	NA	NA	NA	No	NA	HPRC,HGSVC,1KG-ONT	No	NA	NA	NA	NA	NA	NA
chr4:167804496	chr4-167804496-allele1611602-150	INS	149	NA	0.031013615733736764,0.001440922190201729,0.000992063492063492,0.008946322067594433,0.0	0.0368773	NA	NA	NA	NA	NA	NA	NA	NA	NA	No	NA	HPRC,HGSVC,1KG-ONT	No	NA	NA	NA	NA	NA	NA
chr4:167804496	chr4-167804496-allele1611606-131	INS	130	NA	0.007564296520423601,0.002881844380403458,0.001984126984126984,0.0,0.0	0.00698807	NA	NA	NA	NA	NA	NA	NA	NA	NA	No	NA	HPRC,HGSVC,1KG-ONT	No	NA	NA	NA	NA	NA	NA
chr4:167804496	chr4-167804496-allele1611625-139	INS	138	NA	0.0007564296520423601,0.0,0.0,0.0,0.0	0.000918741	NA	NA	NA	NA	NA	NA	NA	NA	NA	No	NA	HPRC,HGSVC,1KG-ONT	No	NA	NA	NA	NA	NA	NA
chr4:167804496	chr4-167804496-allele1611622-131	INS	130	NA	0.0,0.001440922190201729,0.0,0.0,0.0	NA	NA	NA	NA	NA	NA	NA	NA	NA	NA	No	NA	HPRC,HGSVC,1KG-ONT	No	NA	NA	NA	NA	NA	NA
chr4:167804496	chr4-167804496-allele1611627-143	INS	142	NA	0.0,0.001440922190201729,0.0,0.012922465208747515,0.009202453987730062	0.00373893	NA	NA	NA	NA	NA	NA	NA	NA	NA	No	NA	HPRC,HGSVC,1KG-ONT	No	NA	NA	NA	NA	NA	NA
chr4:167804496	chr4-167804496-allele1611624-151	INS	150	NA	0.0037821482602118004,0.0,0.0,0.0,0.0	0.00663171	NA	NA	NA	NA	NA	NA	NA	NA	NA	No	NA	HPRC,HGSVC,1KG-ONT	No	NA	NA	NA	NA	NA	NA
chr4:167804496	chr4-167804496-allele1611605-127	INS	126	NA	0.0022692889561270802,0.005763688760806916,0.001984126984126984,0.013916500994035786,0.0	0.000578042	NA	NA	NA	NA	NA	NA	NA	NA	NA	No	NA	HPRC,HGSVC,1KG-ONT	No	NA	NA	NA	NA	NA	NA
chr4:167804496	chr4-167804496-allele1611599-155	INS	154	NA	0.007564296520423601,0.001440922190201729,0.0,0.0,0.0	0.0115415	NA	NA	NA	NA	NA	NA	NA	NA	NA	No	NA	HPRC,HGSVC,1KG-ONT	No	NA	NA	NA	NA	NA	NA
chr4:167804496	chr4-167804496-allele1611593-127	INS	126	NA	0.025718608169440244,0.1484149855907781,0.06547619047619048,0.07852882703777336,0.044989775051124746	0.0226594	NA	NA	NA	NA	NA	NA	NA	NA	NA	No	NA	HPRC,HGSVC,1KG-ONT	No	NA	NA	NA	NA	NA	NA
chr4:167804496	chr4-167804496-allele1611626-131	INS	130	NA	0.007564296520423601,0.011527377521613832,0.0,0.0019880715705765406,0.0	0.00244327	NA	NA	NA	NA	NA	NA	NA	NA	NA	No	NA	HPRC,HGSVC,1KG-ONT	No	NA	NA	NA	NA	NA	NA
chr4:167804496	chr4-167804496-allele1611598-139	INS	138	NA	0.006051437216338881,0.011527377521613832,0.0,0.04970178926441352,0.014314928425357873	0.00522089	NA	NA	NA	NA	NA	NA	NA	NA	NA	No	NA	HPRC,HGSVC,1KG-ONT	No	NA	NA	NA	NA	NA	NA
chr4:167804496	chr4-167804496-allele1611596-167	INS	166	NA	0.0030257186081694403,0.002881844380403458,0.006944444444444444,0.004970178926441352,0.03169734151329243	0.00383432	NA	NA	NA	NA	NA	NA	NA	NA	NA	No	NA	HPRC,HGSVC,1KG-ONT	No	NA	NA	NA	NA	NA	NA
chr4:167804496	chr4-167804496-allele1611612-135	INS	134	NA	0.0022692889561270802,0.0,0.0,0.0,0.0	0.00377908	NA	NA	NA	NA	NA	NA	NA	NA	NA	No	NA	HPRC,HGSVC,1KG-ONT	No	NA	NA	NA	NA	NA	NA
chr4:167804498	chr4-167804498-allele1611628-96	INS	95	NA	0.0015128593040847202,0.001440922190201729,0.00992063492063492,0.0,0.0	NA	NA	NA	NA	NA	NA	NA	NA	NA	NA	No	NA	HPRC,HGSVC,1KG-ONT	No	NA	NA	NA	NA	NA	NA
chr4:167804499	chr4-167804499-allele1611632-123	INS	122	NA	0.0,0.0,0.005952380952380952,0.0009940357852882703,0.009202453987730062	0.00244266	NA	NA	NA	NA	NA	NA	NA	NA	NA	No	NA	HPRC,HGSVC,1KG-ONT	No	NA	NA	NA	NA	NA	NA
chr4:167804499	chr4-167804499-allele1611634-123	INS	122	NA	0.0,0.0,0.0,0.005964214711729622,0.00408997955010225	0.00122989	NA	NA	NA	NA	NA	NA	NA	NA	NA	No	NA	HPRC,HGSVC,1KG-ONT	No	NA	NA	NA	NA	NA	NA
chr4:167804499	chr4-167804499-allele1611636-127	INS	126	NA	0.0,0.0,0.0,0.006958250497017893,0.007157464212678937	0.00199905	NA	NA	NA	NA	NA	NA	NA	NA	NA	No	NA	HPRC,HGSVC,1KG-ONT	No	NA	NA	NA	NA	NA	NA
chr4:167804499	chr4-167804499-allele1611640-131	INS	130	NA	0.0007564296520423601,0.001440922190201729,0.002976190476190476,0.0,0.0	NA	NA	NA	NA	NA	NA	NA	NA	NA	NA	No	NA	HPRC,HGSVC,1KG-ONT	No	NA	NA	NA	NA	NA	NA
chr4:167804499	chr4-167804499-allele1611633-127	INS	126	NA	0.0,0.0,0.0,0.0,0.0010224948875255625	NA	NA	NA	NA	NA	NA	NA	NA	NA	NA	No	NA	HPRC,HGSVC,1KG-ONT	No	NA	NA	NA	NA	NA	NA
chr4:167804499	chr4-167804499-allele1611631-137	INS	136	NA	0.0037821482602118004,0.0,0.0,0.0,0.0	0.00663171	NA	NA	NA	NA	NA	NA	NA	NA	NA	No	NA	HPRC,HGSVC,1KG-ONT	No	NA	NA	NA	NA	NA	NA
chr4:167804503	chr4-167804503-allele1611642-161	INS	160	NA	0.02042360060514372,0.002881844380403458,0.0,0.003976143141153081,0.0	0.0260574	NA	NA	NA	NA	NA	NA	NA	NA	NA	No	NA	HPRC,HGSVC,1KG-ONT	No	NA	NA	NA	NA	NA	NA
chr4:167804503	chr4-167804503-allele1611643-177	INS	176	NA	0.0022692889561270802,0.0,0.0,0.003976143141153081,0.0	NA	NA	NA	NA	NA	NA	NA	NA	NA	NA	No	NA	HPRC,HGSVC	No	NA	NA	NA	NA	NA	NA
chr4:167804503	chr4-167804503-allele1611644-164	INS	163	NA	0.0015128593040847202,0.0,0.0,0.0019880715705765406,0.012269938650306749	0.000307536	NA	NA	NA	NA	NA	NA	NA	NA	NA	No	NA	HPRC,HGSVC,1KG-ONT	No	NA	NA	NA	NA	NA	NA
chr4:167804512	chr4-167804512-allele1611645-114	INS	113	NA	0.0,0.0,0.0,0.0,0.00408997955010225	0.000224143	NA	NA	NA	NA	NA	NA	NA	NA	NA	No	NA	HPRC,HGSVC,1KG-ONT	No	NA	NA	NA	NA	NA	NA
chr4:167804526	chr4-167804526-allele1611646-132	INS	131	NA	0.0022692889561270802,0.0,0.0,0.009940357852882704,0.0	NA	NA	NA	NA	NA	NA	NA	NA	NA	NA	No	NA	HPRC,HGSVC,1KG-ONT	No	NA	NA	NA	NA	NA	NA
chr4:167804528	chr4-167804528-allele1611647-177	INS	176	NA	0.0007564296520423601,0.0,0.0,0.0,0.0	0.000918741	NA	NA	NA	NA	NA	NA	NA	NA	NA	No	NA	HPRC,HGSVC	No	NA	NA	NA	NA	NA	NA
chr4:167879072	chr4-167879072-allele1612273-1316	INS	1315	NA	0.0,0.0,0.0,0.002982107355864811,0.0	3.94758e-05	NA	NA	NA	NA	NA	NA	NA	NA	NA	No	NA	No	No	NA	NA	NA	NA	NA	NA
chr4:167885327	chr4-167885327-allele1612329-1	DEL	112	0.998799	0.046898638426626324,0.11959654178674352,0.04861111111111111,0.21272365805168986,0.08997955010224949	0.0271367	NA	NA	NA	NA	NA	NA	NA	NA	NA	No	NA	HPRC,HGSVC,1KG-ONT	No	NA	Height(RN7SKP188 - ANXA10, rs440380, 3E-16, 0.5060746950834593)	Calculus of gallbladder with cholecystitis(3.45%, 0.85%, 4.15, [1.25;13.78], 0.026316),Cataract(1.38%, 5.83%, 0.23, [0.05;0.94], 0.021731),Chronic kidney disease(2.07%, 7.68%, 0.25, [0.08;0.82], 0.010305),Complication due to diabetes mellitus(1.38%, 6.97%, 0.19, [0.05;0.78], 0.006517),Hemorrhoids(8.28%, 14.94%, 0.51, [0.28;0.96], 0.034307),Hypertensive disorder(11.03%, 6.12%, 1.9, [1.04;3.48], 0.046741),Mixed hyperlipidemia(4.14%, 12.09%, 0.31, [0.13;0.73], 0.003053),Nuclear senile cataract(3.45%, 10.10%, 0.32, [0.13;0.8], 0.009786),Senile hyperkeratosis(1.38%, 5.55%, 0.24, [0.06;1.0], 0.032125),Spinal stenosis in cervical region(1.38%, 5.55%, 0.24, [0.06;1.0], 0.032125),Tinea pedis(0.69%, 4.69%, 0.14, [0.02;1.04], 0.019447),Viral disease(6.21%, 12.66%, 0.46, [0.22;0.93], 0.0313),Primary malignant neoplasm of female breast(7.48%, 2.56%, 3.07, [1.24;7.6], 0.018254),Secondary erectile dysfunction(2.86%, 16.94%, 0.14, [0.02;1.09], 0.03463)	NA	NA	NA
chr4:167905025	chr4-167905025-allele1612533-61	INS	60	NA	0.018154311649016642,0.004322766570605188,0.0,0.0,0.0	0.027076	NA	NA	NA	NA	NA	NA	NA	NA	NA	No	NA	HPRC,HGSVC,1KG-ONT	No	NA	NA	NA	NA	NA	NA
chr4:167905025	chr4-167905025-allele1612534-91	INS	90	NA	0.006051437216338881,0.0,0.0,0.0,0.0	0.0107687	NA	NA	NA	NA	NA	NA	NA	NA	NA	No	NA	HPRC,HGSVC,1KG-ONT	No	NA	NA	NA	NA	NA	NA
chr4:167905025	chr4-167905025-allele1612537-84	INS	83	NA	0.0,0.0,0.00496031746031746,0.0,0.0	0.000408842	NA	NA	NA	NA	NA	NA	NA	NA	NA	No	NA	HPRC,HGSVC,1KG-ONT	No	NA	NA	NA	NA	NA	NA
chr4:167905025	chr4-167905025-allele1612535-54	INS	53	NA	0.1059001512859304,0.06484149855907781,0.021825396825396824,0.10238568588469185,0.06134969325153374	0.0131732	NA	NA	NA	NA	NA	NA	NA	NA	NA	No	NA	HPRC,HGSVC,1KG-ONT	No	NA	NA	NA	NA	NA	NA
chr4:167905167	chr4-167905167-allele1612564-57	INS	56	NA	0.14069591527987896,0.7103746397694525,0.8392857142857143,0.5864811133200796,0.7934560327198364	0.500123	NA	NA	NA	NA	NA	NA	NA	NA	NA	No	NA	HPRC,HGSVC,1KG-ONT	No	NA	NA	NA	NA	NA	NA
chr4:167905183	chr4-167905183-allele1612568-67	INS	66	NA	0.0,0.010086455331412104,0.000992063492063492,0.02186878727634195,0.023517382413087935	0.00929289	NA	NA	NA	NA	NA	NA	NA	NA	NA	No	NA	HPRC,HGSVC,1KG-ONT	No	NA	NA	NA	NA	NA	NA
chr4:167905254	chr4-167905254-allele1612585-113	INS	112	NA	0.0045385779122541605,0.002881844380403458,0.0,0.006958250497017893,0.0	8.62012e-05	NA	NA	NA	NA	NA	NA	NA	NA	NA	No	NA	HPRC,HGSVC,1KG-ONT	No	NA	NA	NA	NA	NA	NA
chr4:167905275	chr4-167905275-allele1612590-91	INS	90	NA	0.19440242057488655,0.024495677233429394,0.0,0.011928429423459244,0.012269938650306749	0.253228	NA	NA	NA	NA	NA	NA	NA	NA	NA	No	NA	HPRC,HGSVC,1KG-ONT	No	NA	NA	NA	NA	NA	NA
chr4:167905277	chr4-167905277-allele1612591-89	INS	88	NA	0.04084720121028744,0.004322766570605188,0.0,0.0009940357852882703,0.0010224948875255625	0.0638687	NA	NA	NA	NA	NA	NA	NA	NA	NA	No	NA	HPRC,HGSVC,1KG-ONT	No	NA	NA	NA	NA	NA	NA
chr4:167905282	chr4-167905282-allele1612598-63	INS	62	NA	0.0015128593040847202,0.0,0.0,0.0,0.0	0.00234988	NA	NA	NA	NA	NA	NA	NA	NA	NA	No	NA	HPRC,HGSVC,1KG-ONT	No	NA	NA	NA	NA	NA	NA
chr4:167905315	chr4-167905315-allele1612612-61	INS	60	NA	0.024962178517397883,0.001440922190201729,0.0,0.0,0.0	0.0434851	NA	NA	NA	NA	NA	NA	NA	NA	NA	No	NA	HPRC,HGSVC,1KG-ONT	No	NA	NA	NA	NA	NA	NA
chr4:167905389	chr4-167905389-allele1612628-75	INS	74	NA	0.024205748865355523,0.002881844380403458,0.0,0.0009940357852882703,0.0	0.0380153	NA	NA	NA	NA	NA	NA	NA	NA	NA	No	NA	HPRC,HGSVC,1KG-ONT	No	NA	NA	NA	NA	NA	NA
chr4:167905398	chr4-167905398-allele1612637-53	INS	52	NA	0.03555219364599092,0.01585014409221902,0.0,0.005964214711729622,0.011247443762781187	0.0255548	NA	NA	NA	NA	NA	NA	NA	NA	NA	No	NA	HPRC,HGSVC,1KG-ONT	No	NA	NA	NA	NA	NA	NA
chr4:167905431	chr4-167905431-allele1612645-75	INS	74	NA	0.07791225416036308,0.005763688760806916,0.0,0.0,0.0	0.129505	NA	NA	NA	NA	NA	NA	NA	NA	NA	No	NA	HPRC,HGSVC,1KG-ONT	No	NA	NA	NA	NA	NA	NA
chr4:167905431	chr4-167905431-allele1612646-51	INS	50	NA	0.0264750378214826,0.005763688760806916,0.0,0.0,0.0	0.0401742	NA	NA	NA	NA	NA	NA	NA	NA	NA	No	NA	HPRC,HGSVC,1KG-ONT	No	NA	NA	NA	NA	NA	NA
chr4:167905433	chr4-167905433-allele1612647-83	INS	82	NA	0.1573373676248109,0.1685878962536023,0.16567460317460317,0.17196819085487078,0.18813905930470348	0.000547693	NA	NA	NA	NA	NA	NA	NA	NA	NA	No	NA	HPRC,HGSVC,1KG-ONT	No	NA	NA	NA	NA	NA	NA
chr4:167905441	chr4-167905441-allele1612652-133	INS	132	NA	0.009077155824508321,0.0,0.0,0.003976143141153081,0.0	0.00946238	NA	NA	NA	NA	NA	NA	NA	NA	NA	No	NA	HPRC,HGSVC	No	NA	NA	NA	NA	NA	NA
chr4:167905441	chr4-167905441-allele1612651-107	INS	106	NA	0.01739788199697428,0.0,0.0,0.0,0.0	0.0319196	NA	NA	NA	NA	NA	NA	NA	NA	NA	No	NA	HPRC,HGSVC,1KG-ONT	No	NA	NA	NA	NA	NA	NA
chr4:167905441	chr4-167905441-allele1612654-133	INS	132	NA	0.0015128593040847202,0.0,0.0,0.0,0.0	0.00234988	NA	NA	NA	NA	NA	NA	NA	NA	NA	No	NA	HPRC,HGSVC	No	NA	NA	NA	NA	NA	NA
chr4:167905457	chr4-167905457-allele1612656-131	INS	130	NA	0.007564296520423601,0.0,0.0,0.0,0.0	0.0137297	NA	NA	NA	NA	NA	NA	NA	NA	NA	No	NA	HPRC,HGSVC	No	NA	NA	NA	NA	NA	NA
chr4:167910790	chr4-167910790-allele1612721-1	DEL	97	NA	0.0340393343419062,0.002881844380403458,0.0,0.0,0.0	0.0577141	NA	NA	NA	NA	NA	NA	NA	NA	NA	No	NA	HPRC,HGSVC,1KG-ONT	No	NA	NA	NA	NA	NA	NA
chr4:167924032	chr4-167924032-allele1613003-70	INS	69	NA	0.3086232980332829,0.05043227665706052,0.03670634920634921,0.0268389662027833,0.03169734151329243	0.314348	NA	NA	NA	NA	NA	NA	NA	NA	NA	No	NA	HPRC,HGSVC,1KG-ONT	No	NA	NA	NA	NA	NA	NA
chr4:167924032	chr4-167924032-allele1613004-70	INS	69	NA	0.09757942511346444,0.002881844380403458,0.0,0.0,0.0	0.165644	NA	NA	NA	NA	NA	NA	NA	NA	NA	No	NA	HPRC,HGSVC,1KG-ONT	No	NA	NA	NA	NA	NA	NA
chr4:167924032	chr4-167924032-allele1613006-139	INS	138	NA	0.0015128593040847202,0.0,0.0,0.0,0.0	0.00234988	NA	NA	NA	NA	NA	NA	NA	NA	NA	No	NA	No	No	NA	NA	NA	NA	NA	NA
chr4:167925948	chr4-167925948-allele1613083-1	DEL	143	NA	0.009077155824508321,0.0,0.0,0.0009940357852882703,0.0	0.0142599	NA	NA	NA	NA	NA	NA	NA	NA	NA	No	NA	No	No	NA	NA	NA	NA	NA	NA
chr4:167926434	chr4-167926434-allele1613104-212	INS	211	NA	0.009077155824508321,0.0,0.0,0.0009940357852882703,0.0	0.0142599	NA	NA	NA	NA	NA	NA	NA	NA	NA	No	NA	No	No	NA	NA	NA	NA	NA	NA
chr4:167926758	chr4-167926758-allele1613111-1	DEL	81	NA	0.0015128593040847202,0.0,0.0,0.0,0.0	0.00234988	NA	NA	NA	NA	NA	NA	NA	NA	NA	No	NA	No	No	NA	NA	NA	NA	NA	NA
chr4:167943201	chr4-167943201-allele1613275-337	INS	336	NA	0.0037821482602118004,0.001440922190201729,0.0,0.0,0.0	0.00462462	NA	NA	NA	NA	NA	NA	NA	NA	NA	No	NA	HPRC	No	NA	NA	NA	NA	NA	NA
chr4:167967452	chr4-167967452-allele1613448-328	INS	327	NA	0.0030257186081694403,0.0,0.0,0.0,0.0	0.00520636	NA	NA	NA	NA	NA	NA	NA	NA	NA	No	NA	No	No	NA	NA	NA	NA	NA	NA
chr4:167968014	chr4-167968014-allele1613451-337	INS	336	NA	0.0037821482602118004,0.08357348703170028,0.000992063492063492,0.03578528827037773,0.015337423312883436	0.0144613	NA	NA	NA	NA	NA	NA	NA	NA	NA	No	NA	HPRC,HGSVC,1KG-ONT	No	NA	NA	NA	NA	NA	NA
chr4:168005328	chr4-168005328-allele1613828-145	INS	144	NA	0.0015128593040847202,0.0,0.0,0.0,0.0	0.00234988	NA	NA	NA	NA	NA	NA	NA	NA	NA	No	NA	HPRC	No	NA	NA	NA	NA	NA	NA
chr4:168005328	chr4-168005328-allele1613834-193	INS	192	NA	0.0007564296520423601,0.0,0.0,0.0,0.0	0.000918741	NA	NA	NA	NA	NA	NA	NA	NA	NA	No	NA	HPRC	No	NA	NA	NA	NA	NA	NA
chr4:168005343	chr4-168005343-allele1613835-73	INS	72	NA	0.0022692889561270802,0.06340057636887608,0.000992063492063492,0.020874751491053677,0.007157464212678937	0.00965663	NA	NA	NA	NA	NA	NA	NA	NA	NA	No	NA	HPRC,HGSVC,1KG-ONT	No	NA	NA	NA	NA	NA	NA
chr4:168005343	chr4-168005343-allele1613837-97	INS	96	NA	0.0007564296520423601,0.01585014409221902,0.0,0.0019880715705765406,0.0	0.000863716	NA	NA	NA	NA	NA	NA	NA	NA	NA	No	NA	HPRC,HGSVC,1KG-ONT	No	NA	NA	NA	NA	NA	NA
chr4:168096911	chr4-168096911-allele1614503-63	INS	62	NA	0.0037821482602118004,0.0,0.0,0.0,0.0	0.00663171	ANXA10(1.646e-07, 1.146)	NA	NA	NA	NA	NA	NA	NA	NA	No	NA	HPRC,HGSVC,1KG-ONT	No	NA	NA	NA	NA	NA	NA
chr4:168096911	chr4-168096911-allele1614502-84	INS	83	NA	0.0015128593040847202,0.0,0.0,0.0,0.0	0.00234988	ANXA10(1.646e-07, 1.146)	NA	NA	NA	NA	NA	NA	NA	NA	No	NA	HPRC,HGSVC,1KG-ONT	No	NA	NA	NA	NA	NA	NA
chr4:168096911	chr4-168096911-allele1614501-51	INS	50	NA	0.01739788199697428,0.0,0.0,0.0,0.0	0.0319633	ANXA10(1.646e-07, 1.146)	NA	NA	NA	NA	NA	NA	NA	NA	No	NA	HPRC,HGSVC,1KG-ONT	No	NA	NA	NA	NA	NA	NA
chr4:168096912	chr4-168096912-allele1614536-59	INS	58	NA	0.0015128593040847202,0.001440922190201729,0.0,0.0,0.0	0.00077342	ANXA10(1.646e-07, 1.146)	NA	NA	NA	NA	NA	NA	NA	NA	No	ID=chr4_168096911_168096929;MOTIFS=AT;STRUC=(AT)n	HPRC,HGSVC,1KG-ONT	No	NA	NA	NA	NA	NA	NA
chr4:168113263	chr4-168113263-allele1614655-77	INS	76	NA	0.00832072617246596,0.010086455331412104,0.0,0.007952286282306162,0.011247443762781187	NA	ANXA10(1.646e-07, 1.146)	NA	NA	NA	NA	NA	NA	NA	NA	No	NA	HPRC,HGSVC,1KG-ONT	No	NA	NA	NA	NA	NA	NA
chr4:168113263	chr4-168113263-allele1614657-77	INS	76	NA	0.0007564296520423601,0.007204610951008645,0.028769841269841268,0.03876739562624255,0.0010224948875255625	0.0119886	ANXA10(1.646e-07, 1.146)	NA	NA	NA	NA	NA	NA	NA	NA	No	NA	HPRC,HGSVC,1KG-ONT	No	NA	NA	NA	NA	NA	NA
chr4:168113348	chr4-168113348-allele1614661-115	INS	114	NA	0.0022692889561270802,0.002881844380403458,0.022817460317460316,0.012922465208747515,0.011247443762781187	0.00536846	ANXA10(1.646e-07, 1.146)	NA	NA	NA	NA	NA	NA	NA	NA	No	NA	HPRC,HGSVC	No	NA	NA	NA	NA	NA	NA
chr4:168113348	chr4-168113348-allele1614662-77	INS	76	NA	0.3388804841149773,0.4610951008645533,0.36706349206349204,0.5546719681908548,0.4294478527607362	0.025529	ANXA10(1.646e-07, 1.146)	NA	NA	NA	NA	NA	NA	NA	NA	No	NA	HPRC,HGSVC,1KG-ONT	No	NA	NA	NA	NA	NA	NA
chr4:168155444	chr4-168155444-allele1615009-1	DEL	51	NA	0.21255673222390317,0.01729106628242075,0.016865079365079364,0.0009940357852882703,0.0	0.293859	ANXA10(1.646e-07, 1.146)	NA	NA	NA	NA	NA	NA	NA	NA	No	NA	HPRC,HGSVC	No	NA	NA	NA	NA	NA	NA
chr4:168155444	chr4-168155444-allele1615010-1	DEL	88	NA	0.18835098335854766,0.2521613832853026,0.16071428571428573,0.2912524850894632,0.35276073619631904	0.0150149	ANXA10(1.646e-07, 1.146)	NA	NA	NA	NA	NA	NA	NA	NA	No	NA	HPRC,HGSVC,1KG-ONT	No	NA	NA	NA	NA	NA	NA
chr4:168155468	chr4-168155468-allele1615015-64	INS	63	NA	0.00529500756429652,0.001440922190201729,0.008928571428571428,0.006958250497017893,0.00408997955010225	NA	ANXA10(1.646e-07, 1.146)	NA	NA	NA	NA	NA	NA	NA	NA	No	NA	HPRC,HGSVC	No	NA	NA	NA	NA	NA	NA
chr4:168155482	chr4-168155482-allele1615021-75	INS	74	NA	0.01664145234493192,0.004322766570605188,0.0,0.006958250497017893,0.012269938650306749	0.00598613	ANXA10(1.646e-07, 1.146)	NA	NA	NA	NA	NA	NA	NA	NA	No	NA	HPRC,HGSVC	No	NA	NA	NA	NA	NA	NA
chr4:168155482	chr4-168155482-allele1615019-63	INS	62	NA	0.0113464447806354,0.008645533141210375,0.034722222222222224,0.005964214711729622,0.0081799591002045	NA	ANXA10(1.646e-07, 1.146)	NA	NA	NA	NA	NA	NA	NA	NA	No	NA	HPRC,HGSVC	No	NA	NA	NA	NA	NA	NA
chr4:168155482	chr4-168155482-allele1615020-101	INS	100	NA	0.0022692889561270802,0.12247838616714697,0.10615079365079365,0.016898608349900597,0.018404907975460124	0.0385729	ANXA10(1.646e-07, 1.146)	NA	NA	NA	NA	NA	NA	NA	NA	No	NA	HPRC,HGSVC,1KG-ONT	No	NA	NA	NA	NA	NA	NA
chr4:168155519	chr4-168155519-allele1615032-51	INS	50	NA	0.01059001512859304,0.001440922190201729,0.0,0.0,0.0	0.0171373	ANXA10(1.646e-07, 1.146)	NA	NA	NA	NA	NA	NA	NA	NA	No	NA	HGSVC	No	NA	NA	NA	NA	NA	NA
chr4:168155564	chr4-168155564-allele1615036-62	INS	61	NA	0.11422087745839637,0.17435158501440923,0.19642857142857142,0.23359840954274355,0.17791411042944785	0.0228613	ANXA10(1.646e-07, 1.146)	NA	NA	NA	NA	NA	NA	NA	NA	No	NA	HPRC,HGSVC,1KG-ONT	No	NA	NA	NA	NA	NA	NA
chr4:168155759	chr4-168155759-allele1615060-85	INS	84	NA	0.0,0.0345821325648415,0.04563492063492063,0.0,0.003067484662576687	0.0128038	ANXA10(1.646e-07, 1.146)	NA	NA	NA	NA	NA	NA	NA	NA	No	NA	HPRC,HGSVC,1KG-ONT	No	NA	NA	NA	NA	NA	NA
chr4:168155792	chr4-168155792-allele1615074-1	DEL	63	NA	0.007564296520423601,0.001440922190201729,0.0,0.0,0.0	0.0115415	ANXA10(1.646e-07, 1.146)	NA	NA	NA	NA	NA	NA	NA	NA	No	NA	HPRC,HGSVC,1KG-ONT	No	NA	NA	NA	NA	NA	NA
chr4:168155822	chr4-168155822-allele1615090-85	INS	84	NA	0.01059001512859304,0.06772334293948126,0.13988095238095238,0.002982107355864811,0.006134969325153374	0.0218034	ANXA10(1.646e-07, 1.146)	NA	NA	NA	NA	NA	NA	NA	NA	No	NA	HPRC,HGSVC,1KG-ONT	No	NA	NA	NA	NA	NA	NA
chr4:168155841	chr4-168155841-allele1615101-1	DEL	96	NA	0.0,0.06628242074927954,0.006944444444444444,0.02186878727634195,0.028629856850715747	0.0185562	ANXA10(1.646e-07, 1.146)	NA	NA	NA	NA	NA	NA	NA	NA	No	NA	HPRC,HGSVC,1KG-ONT	No	NA	NA	NA	NA	NA	NA
chr4:168155848	chr4-168155848-allele1615105-1	DEL	89	NA	0.23524962178517397,0.1873198847262248,0.14682539682539683,0.21272365805168986,0.3179959100204499	0.000328808	ANXA10(1.646e-07, 1.146)	NA	NA	NA	NA	NA	NA	NA	NA	No	NA	HPRC,HGSVC,1KG-ONT	No	NA	NA	NA	NA	NA	NA
chr4:168155862	chr4-168155862-allele1615117-1	DEL	54	NA	0.015128593040847202,0.011527377521613832,0.04662698412698413,0.02485089463220676,0.003067484662576687	0.000770149	ANXA10(1.646e-07, 1.146)	NA	NA	NA	NA	NA	NA	NA	NA	No	NA	HPRC,HGSVC	No	NA	NA	NA	NA	NA	NA
chr4:168155862	chr4-168155862-allele1615116-55	INS	54	NA	0.0,0.0,0.0,0.0019880715705765406,0.0	NA	ANXA10(1.646e-07, 1.146)	NA	NA	NA	NA	NA	NA	NA	NA	No	NA	HPRC,HGSVC,1KG-ONT	No	NA	NA	NA	NA	NA	NA
chr4:168155885	chr4-168155885-allele1615129-1	DEL	59	NA	0.015128593040847202,0.03025936599423631,0.010912698412698412,0.015904572564612324,0.017382413087934562	NA	ANXA10(1.646e-07, 1.146)	NA	NA	NA	NA	NA	NA	NA	NA	No	NA	HPRC,HGSVC	No	NA	NA	NA	NA	NA	NA
chr4:168156037	chr4-168156037-allele1615156-57	INS	56	NA	0.02723146747352496,0.002881844380403458,0.0,0.0,0.0	0.0454934	ANXA10(1.646e-07, 1.146)	NA	NA	NA	NA	NA	NA	NA	NA	No	NA	HPRC,HGSVC,1KG-ONT	No	NA	NA	NA	NA	NA	NA
chr4:168156067	chr4-168156067-allele1615164-71	INS	70	NA	0.039334341906202726,0.0446685878962536,0.010912698412698412,0.041749502982107355,0.06237218813905931	NA	ANXA10(1.646e-07, 1.146)	NA	NA	NA	NA	NA	NA	NA	NA	No	NA	HPRC,HGSVC,1KG-ONT	No	NA	NA	NA	NA	NA	NA
chr4:168156108	chr4-168156108-allele1615176-51	INS	50	NA	0.0045385779122541605,0.0,0.0,0.0,0.0	0.00788469	ANXA10(1.646e-07, 1.146)	NA	NA	NA	NA	NA	NA	NA	NA	No	NA	HPRC,HGSVC,1KG-ONT	No	NA	NA	NA	NA	NA	NA
chr4:168156183	chr4-168156183-allele1615206-72	INS	71	NA	0.0,0.0,0.006944444444444444,0.0,0.0	0.000778337	ANXA10(1.646e-07, 1.146)	NA	NA	NA	NA	NA	NA	NA	NA	No	NA	HPRC,HGSVC,1KG-ONT	No	NA	NA	NA	NA	NA	NA
chr4:168156183	chr4-168156183-allele1615198-72	INS	71	NA	0.0113464447806354,0.012968299711815562,0.04365079365079365,0.0009940357852882703,0.02044989775051125	0.00145344	ANXA10(1.646e-07, 1.146)	NA	NA	NA	NA	NA	NA	NA	NA	No	NA	HPRC,HGSVC,1KG-ONT	No	NA	NA	NA	NA	NA	NA
chr4:168156183	chr4-168156183-allele1615197-102	INS	101	NA	0.007564296520423601,0.04610951008645533,0.03373015873015873,0.0,0.0010224948875255625	0.00291045	ANXA10(1.646e-07, 1.146)	NA	NA	NA	NA	NA	NA	NA	NA	No	NA	HPRC,HGSVC,1KG-ONT	No	NA	NA	NA	NA	NA	NA
chr4:168156195	chr4-168156195-allele1615210-66	INS	65	NA	0.16792738275340394,0.15994236311239193,0.2003968253968254,0.07554671968190854,0.13701431492842536	0.00186839	ANXA10(1.646e-07, 1.146)	NA	NA	NA	NA	NA	NA	NA	NA	No	NA	HPRC,HGSVC,1KG-ONT	No	NA	NA	NA	NA	NA	NA
chr4:168156204	chr4-168156204-allele1615217-113	INS	112	NA	0.049167927382753406,0.2219020172910663,0.3373015873015873,0.04473161033797217,0.03783231083844581	0.0490561	ANXA10(1.646e-07, 1.146)	NA	NA	NA	NA	NA	NA	NA	NA	No	NA	HPRC,HGSVC,1KG-ONT	No	NA	NA	NA	NA	NA	NA
chr4:168156206	chr4-168156206-allele1615218-90	INS	89	NA	0.057488653555219364,0.20605187319884727,0.3055555555555556,0.07654075546719682,0.0705521472392638	0.0449055	ANXA10(1.646e-07, 1.146)	NA	NA	NA	NA	NA	NA	NA	NA	No	NA	HPRC,HGSVC,1KG-ONT	No	NA	NA	NA	NA	NA	NA
chr4:168156227	chr4-168156227-allele1615223-77	INS	76	NA	0.31164901664145234,0.35878962536023057,0.21825396825396826,0.3091451292246521,0.2443762781186094	0.00250701	ANXA10(1.646e-07, 1.146)	NA	NA	NA	NA	NA	NA	NA	NA	No	NA	HPRC,HGSVC,1KG-ONT	No	NA	NA	NA	NA	NA	NA
chr4:168156345	chr4-168156345-allele1615232-73	INS	72	NA	0.3812405446293495,0.6412103746397695,0.8680555555555556,0.6123260437375746,0.7740286298568507	0.227178	ANXA10(1.646e-07, 1.146)	NA	NA	NA	NA	NA	NA	NA	NA	No	NA	HPRC,HGSVC,1KG-ONT	No	NA	NA	NA	NA	NA	NA
chr4:168195662	chr4-168195662-allele1615629-1	DEL	1604	NA	0.20726172465960666,0.16714697406340057,0.1130952380952381,0.003976143141153081,0.0081799591002045	0.101263	NA	NA	NA	NA	NA	NA	NA	NA	NA	No	NA	HPRC,HGSVC,1KG-ONT	No	NA	NA	NA	NA	NA	NA
chr4:168199687	chr4-168199687-allele1615678-1	DEL	86	NA	0.2405446293494705,0.23631123919308358,0.19146825396825398,0.3359840954274354,0.4233128834355828	0.00834465	NA	NA	NA	NA	NA	NA	NA	NA	NA	No	NA	HPRC,HGSVC,1KG-ONT	No	NA	NA	NA	NA	NA	NA
chr4:168285720	chr4-168285720-allele1616472-53	INS	52	NA	0.01739788199697428,0.11239193083573487,0.3462301587301587,0.05467196819085487,0.12372188139059305	0.0915854	DDX60(4.927e-27, 0.857)	NA	NA	NA	NA	NA	NA	NA	NA	No	NA	HGSVC,1KG-ONT	No	NA	NA	NA	NA	NA	NA
chr4:168297269	chr4-168297269-allele1616618-1	DEL	61	NA	0.0037821482602118004,0.0,0.0,0.0,0.0	0.00663171	DDX60(4.927e-27, 0.857)	NA	NA	NA	NA	NA	NA	NA	NA	No	NA	HPRC,HGSVC,1KG-ONT	No	NA	NA	NA	NA	NA	NA
chr4:168297269	chr4-168297269-allele1616619-1	DEL	65	NA	0.0264750378214826,0.001440922190201729,0.0,0.0,0.0	0.0462307	DDX60(4.927e-27, 0.857)	NA	NA	NA	NA	NA	NA	NA	NA	No	NA	HPRC,HGSVC,1KG-ONT	No	NA	NA	NA	NA	NA	NA
chr4:168297269	chr4-168297269-allele1616621-1	DEL	73	NA	0.0022692889561270802,0.0,0.0,0.0,0.0	0.00377908	DDX60(4.927e-27, 0.857)	NA	NA	NA	NA	NA	NA	NA	NA	No	NA	HPRC,HGSVC,1KG-ONT	No	NA	NA	NA	NA	NA	NA
chr4:168297269	chr4-168297269-allele1616615-64	INS	63	NA	0.0015128593040847202,0.0,0.0,0.0,0.0	0.00234988	DDX60(4.927e-27, 0.857)	NA	NA	NA	NA	NA	NA	NA	NA	No	NA	HPRC,HGSVC,1KG-ONT	No	NA	NA	NA	NA	NA	NA
chr4:168297269	chr4-168297269-allele1616620-1	DEL	69	NA	0.009833585476550681,0.0,0.0,0.0,0.0	0.0179657	DDX60(4.927e-27, 0.857)	NA	NA	NA	NA	NA	NA	NA	NA	No	NA	HPRC,HGSVC,1KG-ONT	No	NA	NA	NA	NA	NA	NA
chr4:168297291	chr4-168297291-allele1616631-130	INS	129	NA	0.0,0.007204610951008645,0.0,0.0,0.0	0.000408842	DDX60(4.927e-27, 0.857)	NA	NA	NA	NA	NA	NA	NA	NA	No	NA	HPRC,HGSVC	No	NA	NA	NA	NA	NA	NA
chr4:168297292	chr4-168297292-allele1616634-75	INS	74	NA	0.0022692889561270802,0.0,0.001984126984126984,0.0,0.0	0.000980669	DDX60(4.927e-27, 0.857)	NA	NA	NA	NA	NA	NA	NA	NA	No	NA	HPRC,HGSVC,1KG-ONT	No	NA	NA	NA	NA	NA	NA
chr4:168297292	chr4-168297292-allele1616636-87	INS	86	NA	0.0007564296520423601,0.0,0.0,0.0,0.0	0.000918741	DDX60(4.927e-27, 0.857)	NA	NA	NA	NA	NA	NA	NA	NA	No	NA	HPRC,HGSVC,1KG-ONT	No	NA	NA	NA	NA	NA	NA
chr4:168297312	chr4-168297312-allele1616658-96	INS	95	NA	0.01588502269288956,0.007204610951008645,0.001984126984126984,0.0,0.0	0.0168705	DDX60(4.927e-27, 0.857)	NA	NA	NA	NA	NA	NA	NA	NA	No	NA	HPRC,HGSVC,1KG-ONT	No	NA	NA	NA	NA	NA	NA
chr4:168297328	chr4-168297328-allele1616662-1	DEL	54	NA	0.00832072617246596,0.0,0.001984126984126984,0.0009940357852882703,0.0	0.00954065	DDX60(4.927e-27, 0.857)	NA	NA	NA	NA	NA	NA	NA	NA	No	NA	HPRC,HGSVC,1KG-ONT	No	NA	NA	NA	NA	NA	NA
chr4:168297338	chr4-168297338-allele1616664-151	INS	150	NA	0.0,0.0,0.007936507936507936,0.0019880715705765406,0.0	0.00102402	DDX60(4.927e-27, 0.857)	NA	NA	NA	NA	NA	NA	NA	NA	No	NA	HPRC,HGSVC	No	NA	NA	NA	NA	NA	NA
chr4:168297349	chr4-168297349-allele1616668-1	DEL	57	NA	0.0015128593040847202,0.0,0.006944444444444444,0.0009940357852882703,0.005112474437627812	0.00016664	DDX60(4.927e-27, 0.857)	NA	NA	NA	NA	NA	NA	NA	NA	No	NA	HPRC,HGSVC,1KG-ONT	No	NA	NA	NA	NA	NA	NA
chr4:168297382	chr4-168297382-allele1616679-59	INS	58	NA	0.0030257186081694403,0.0,0.0,0.0,0.0	0.00520636	DDX60(4.927e-27, 0.857)	NA	NA	NA	NA	NA	NA	NA	NA	No	NA	HPRC,HGSVC,1KG-ONT	No	NA	NA	NA	NA	NA	NA
chr4:168297382	chr4-168297382-allele1616685-122	INS	121	NA	0.0015128593040847202,0.010086455331412104,0.0,0.004970178926441352,0.0	3.20923e-05	DDX60(4.927e-27, 0.857)	NA	NA	NA	NA	NA	NA	NA	NA	No	NA	HPRC,HGSVC	No	NA	NA	NA	NA	NA	NA
chr4:168297382	chr4-168297382-allele1616683-103	INS	102	NA	0.01059001512859304,0.0,0.0,0.0,0.0	0.0193739	DDX60(4.927e-27, 0.857)	NA	NA	NA	NA	NA	NA	NA	NA	No	NA	HPRC,HGSVC	No	NA	NA	NA	NA	NA	NA
chr4:168297382	chr4-168297382-allele1616681-84	INS	83	NA	0.0015128593040847202,0.0,0.0,0.0,0.0	0.00234988	DDX60(4.927e-27, 0.857)	NA	NA	NA	NA	NA	NA	NA	NA	No	NA	HPRC,HGSVC,1KG-ONT	No	NA	NA	NA	NA	NA	NA
chr4:168297382	chr4-168297382-allele1616684-143	INS	142	NA	0.0007564296520423601,0.0,0.0,0.0,0.0	0.000918741	DDX60(4.927e-27, 0.857)	NA	NA	NA	NA	NA	NA	NA	NA	No	NA	HPRC,HGSVC	No	NA	NA	NA	NA	NA	NA
chr4:168297382	chr4-168297382-allele1616682-91	INS	90	NA	0.0007564296520423601,0.0,0.0,0.0009940357852882703,0.005112474437627812	NA	DDX60(4.927e-27, 0.857)	NA	NA	NA	NA	NA	NA	NA	NA	No	NA	HPRC,HGSVC,1KG-ONT	No	NA	NA	NA	NA	NA	NA
chr4:168297382	chr4-168297382-allele1616680-79	INS	78	NA	0.0037821482602118004,0.0,0.0,0.0,0.0	0.00663171	DDX60(4.927e-27, 0.857)	NA	NA	NA	NA	NA	NA	NA	NA	No	NA	HPRC,HGSVC,1KG-ONT	No	NA	NA	NA	NA	NA	NA
chr4:168297401	chr4-168297401-allele1616691-68	INS	67	NA	0.0007564296520423601,0.0,0.000992063492063492,0.004970178926441352,0.0	NA	DDX60(4.927e-27, 0.857)	NA	NA	NA	NA	NA	NA	NA	NA	No	NA	HPRC,HGSVC,1KG-ONT	No	NA	NA	NA	NA	NA	NA
chr4:168343275	chr4-168343275-allele1617066-333	INS	332	NA	0.0007564296520423601,0.004322766570605188,0.0,0.011928429423459244,0.03169734151329243	0.00683277	NA	NA	NA	NA	NA	NA	NA	NA	NA	No	NA	HPRC,HGSVC,1KG-ONT	No	NA	NA	NA	NA	NA	NA
chr4:168440437	chr4-168440437-allele1617552-1	DEL	1677	NA	0.0037821482602118004,0.0,0.0,0.0,0.0	0.00663171	DDX60L(1.1206e-35, 1.037)	NA	NA	NA	DDX60L(1.1206e-35, 1.037)	NA	NA	NA	enhancer,open_chromatin_region	No	NA	HGSVC	No	NA	NA	NA	NA	NA	NA
chr4:168491947	chr4-168491947-allele1618119-6083	INS	6082	NA	0.038577912254160365,0.005763688760806916,0.000992063492063492,0.0019880715705765406,0.005112474437627812	0.0482574	DDX60L(1.1206e-35, 1.037)	NA	NA	NA	NA	NA	NA	NA	NA	No	NA	HPRC,HGSVC,1KG-ONT	No	NA	NA	NA	NA	NA	NA
chr4:168499270	chr4-168499270-allele1618218-60	INS	59	NA	0.006051437216338881,0.0,0.0,0.0,0.0	0.0107687	DDX60L(1.1206e-35, 1.037),PALLD(1.3451e-05, 0.644)	PALLD(1.3451e-05, 0.644)	NA	NA	NA	NA	NA	NA	NA	No	NA	HGSVC	No	NA	NA	NA	NA	NA	NA
chr4:168499273	chr4-168499273-allele1618222-242	INS	241	NA	0.0030257186081694403,0.0,0.0,0.0,0.0	0.00520636	DDX60L(1.1206e-35, 1.037),PALLD(1.3451e-05, 0.644)	PALLD(1.3451e-05, 0.644)	NA	NA	NA	NA	NA	NA	NA	No	NA	HPRC,HGSVC,1KG-ONT	No	NA	NA	NA	NA	NA	NA
chr4:168499273	chr4-168499273-allele1618223-206	INS	205	NA	0.012102874432677761,0.001440922190201729,0.0,0.0,0.0	0.0199352	DDX60L(1.1206e-35, 1.037),PALLD(1.3451e-05, 0.644)	PALLD(1.3451e-05, 0.644)	NA	NA	NA	NA	NA	NA	NA	No	NA	HPRC,HGSVC,1KG-ONT	No	NA	NA	NA	NA	NA	NA
chr4:168499273	chr4-168499273-allele1618220-219	INS	218	NA	0.0030257186081694403,0.0,0.0,0.0,0.0	0.00520636	DDX60L(1.1206e-35, 1.037),PALLD(1.3451e-05, 0.644)	PALLD(1.3451e-05, 0.644)	NA	NA	NA	NA	NA	NA	NA	No	NA	HPRC,HGSVC,1KG-ONT	No	NA	NA	NA	NA	NA	NA
chr4:168499285	chr4-168499285-allele1618226-84	INS	83	NA	0.0007564296520423601,0.0,0.0,0.0,0.0	0.000918741	DDX60L(1.1206e-35, 1.037),PALLD(1.3451e-05, 0.644)	PALLD(1.3451e-05, 0.644)	NA	NA	NA	NA	NA	NA	NA	No	NA	HGSVC	No	NA	NA	NA	NA	NA	NA
chr4:168546049	chr4-168546049-allele1618778-907	INS	906	NA	0.0022692889561270802,0.0,0.0,0.0,0.0	0.00377908	PALLD(1.3451e-05, 0.644)	PALLD(1.3451e-05, 0.644)	NA	NA	NA	NA	NA	NA	NA	No	NA	No	No	NA	NA	NA	NA	NA	NA
chr4:168577714	chr4-168577714-allele1619041-1	DEL	92	NA	0.07034795763993948,0.001440922190201729,0.0,0.0,0.0	0.122822	PALLD(1.3451e-05, 0.644)	PALLD(1.3451e-05, 0.644)	NA	NA	NA	NA	NA	NA	NA	No	NA	HPRC,HGSVC,1KG-ONT	No	NA	NA	NA	NA	NA	NA
chr4:168578230	chr4-168578230-allele1619049-326	INS	325	NA	0.02118003025718608,0.002881844380403458,0.0,0.0,0.0	0.0344817	PALLD(1.3451e-05, 0.644)	PALLD(1.3451e-05, 0.644)	NA	NA	NA	NA	NA	NA	NA	No	NA	HPRC,1KG-ONT	No	NA	NA	NA	NA	NA	NA
chr4:168588789	chr4-168588789-allele1619175-53	INS	52	NA	0.023449319213313162,0.001440922190201729,0.0,0.0,0.0	0.0407638	PALLD(1.3451e-05, 0.644)	PALLD(1.3451e-05, 0.644)	NA	NA	NA	NA	NA	NA	NA	No	NA	HPRC,HGSVC	No	NA	NA	NA	NA	NA	NA
chr4:168589536	chr4-168589536-allele1619180-1	DEL	62	NA	0.02042360060514372,0.09654178674351585,0.013888888888888888,0.0705765407554672,0.0705521472392638	0.0159092	PALLD(1.3451e-05, 0.644)	PALLD(1.3451e-05, 0.644)	NA	NA	NA	NA	NA	NA	enhancer	No	NA	HPRC,HGSVC,1KG-ONT	No	NA	NA	NA	NA	NA	NA
chr4:168600002	chr4-168600002-allele1619294-1	DEL	106	NA	0.0007564296520423601,0.001440922190201729,0.0,0.0,0.0	NA	PALLD(1.3451e-05, 0.644)	PALLD(1.3451e-05, 0.644)	NA	NA	NA	NA	NA	NA	NA	No	NA	No	No	NA	NA	NA	NA	NA	NA
chr4:168600030	chr4-168600030-allele1619304-51	INS	50	NA	0.018910741301059002,0.007204610951008645,0.0,0.0019880715705765406,0.00408997955010225	0.0170835	PALLD(1.3451e-05, 0.644)	PALLD(1.3451e-05, 0.644)	NA	NA	NA	NA	NA	NA	NA	No	NA	No	No	NA	NA	NA	NA	NA	NA
chr4:168625500	chr4-168625500-allele1619594-53	INS	52	NA	0.0,0.0,0.0,0.007952286282306162,0.0	0.000963133	PALLD(1.3451e-05, 0.644)	PALLD(1.3451e-05, 0.644)	NA	NA	NA	NA	NA	NA	NA	No	NA	HPRC,HGSVC,1KG-ONT	No	NA	NA	NA	NA	NA	NA
chr4:168625502	chr4-168625502-allele1619598-51	INS	50	NA	0.0,0.018731988472622477,0.0,0.02286282306163022,0.0010224948875255625	0.00625267	PALLD(1.3451e-05, 0.644)	PALLD(1.3451e-05, 0.644)	NA	NA	NA	NA	NA	NA	NA	No	NA	HPRC,HGSVC,1KG-ONT	No	NA	NA	NA	NA	NA	NA
chr4:168625502	chr4-168625502-allele1619627-57	INS	56	NA	0.0,0.01440922190201729,0.005952380952380952,0.0,0.009202453987730062	0.00402719	PALLD(1.3451e-05, 0.644)	PALLD(1.3451e-05, 0.644)	NA	NA	NA	NA	NA	NA	NA	No	NA	HPRC,HGSVC,1KG-ONT	No	NA	NA	NA	NA	NA	NA
chr4:168625502	chr4-168625502-allele1619597-57	INS	56	NA	0.0037821482602118004,0.040345821325648415,0.028769841269841268,0.010934393638170975,0.017382413087934562	0.00983857	PALLD(1.3451e-05, 0.644)	PALLD(1.3451e-05, 0.644)	NA	NA	NA	NA	NA	NA	NA	No	NA	HPRC,HGSVC,1KG-ONT	No	NA	NA	NA	NA	NA	NA
chr4:168625502	chr4-168625502-allele1619596-63	INS	62	NA	0.0015128593040847202,0.0,0.09722222222222222,0.005964214711729622,0.003067484662576687	0.0169387	PALLD(1.3451e-05, 0.644)	PALLD(1.3451e-05, 0.644)	NA	NA	NA	NA	NA	NA	NA	No	NA	HPRC,HGSVC,1KG-ONT	No	NA	NA	NA	NA	NA	NA
chr4:168625504	chr4-168625504-allele1619629-51	INS	50	NA	0.11119515885022693,0.6729106628242075,0.7232142857142857,0.5606361829025845,0.5736196319018405	0.404386	PALLD(1.3451e-05, 0.644)	PALLD(1.3451e-05, 0.644)	NA	NA	NA	NA	NA	NA	NA	No	ID=chr4_168625502_168625518;MOTIFS=AT;STRUC=(AT)n	HPRC,HGSVC,1KG-ONT	No	NA	NA	NA	NA	NA	NA
chr4:168679219	chr4-168679219-allele1620131-83	INS	82	NA	0.018910741301059002,0.002881844380403458,0.010912698412698412,0.0,0.0	0.015067	PALLD(1.3451e-05, 0.644)	PALLD(1.3451e-05, 0.644)	NA	NA	NA	NA	NA	NA	NA	No	NA	HPRC,HGSVC,1KG-ONT	No	NA	NA	NA	NA	NA	NA
chr4:168679429	chr4-168679429-allele1620137-69	INS	68	NA	0.0030257186081694403,0.001440922190201729,0.0,0.0,0.0	0.00328379	PALLD(1.3451e-05, 0.644)	PALLD(1.3451e-05, 0.644)	NA	NA	NA	NA	NA	NA	NA	No	NA	HPRC,HGSVC,1KG-ONT	No	NA	NA	NA	NA	NA	NA
chr4:168679429	chr4-168679429-allele1620136-69	INS	68	NA	0.019667170953101363,0.005763688760806916,0.0,0.0,0.0	0.028001	PALLD(1.3451e-05, 0.644)	PALLD(1.3451e-05, 0.644)	NA	NA	NA	NA	NA	NA	NA	No	NA	HPRC,HGSVC,1KG-ONT	No	NA	NA	NA	NA	NA	NA
chr4:168679432	chr4-168679432-allele1620138-71	INS	70	NA	0.018910741301059002,0.005763688760806916,0.0,0.0,0.0	0.026649	PALLD(1.3451e-05, 0.644)	PALLD(1.3451e-05, 0.644)	NA	NA	NA	NA	NA	NA	NA	No	NA	HPRC,HGSVC,1KG-ONT	No	NA	NA	NA	NA	NA	NA
chr4:168679436	chr4-168679436-allele1620139-67	INS	66	NA	0.09228441754916793,0.03025936599423631,0.03968253968253968,0.04572564612326044,0.018404907975460124	0.035043	PALLD(1.3451e-05, 0.644)	PALLD(1.3451e-05, 0.644)	NA	NA	NA	NA	NA	NA	NA	No	NA	HPRC,HGSVC,1KG-ONT	No	NA	NA	NA	NA	NA	NA
chr4:168679436	chr4-168679436-allele1620140-69	INS	68	NA	0.02118003025718608,0.001440922190201729,0.0,0.0,0.0	0.0365908	PALLD(1.3451e-05, 0.644)	PALLD(1.3451e-05, 0.644)	NA	NA	NA	NA	NA	NA	NA	No	NA	HPRC,HGSVC,1KG-ONT	No	NA	NA	NA	NA	NA	NA
chr4:168679438	chr4-168679438-allele1620142-72	INS	71	NA	0.21104387291981846,0.3631123919308357,0.4017857142857143,0.3508946322067594,0.3670756646216769	0.0560056	PALLD(1.3451e-05, 0.644)	PALLD(1.3451e-05, 0.644)	NA	NA	NA	NA	NA	NA	NA	No	NA	HPRC,HGSVC,1KG-ONT	No	NA	NA	NA	NA	NA	NA
chr4:168693069	chr4-168693069-allele1620305-1	DEL	58	NA	0.036308623298033284,0.008645533141210375,0.0,0.0,0.0	0.054019	PALLD(1.3451e-05, 0.644)	PALLD(1.3451e-05, 0.644)	NA	NA	NA	NA	NA	NA	NA	No	NA	HGSVC	No	NA	NA	NA	NA	NA	NA
chr4:168693103	chr4-168693103-allele1620307-1	DEL	116	NA	0.2140695915279879,0.0446685878962536,0.3373015873015873,0.1073558648111332,0.2116564417177914	0.00196211	PALLD(1.3451e-05, 0.644)	PALLD(1.3451e-05, 0.644)	NA	NA	NA	NA	NA	NA	NA	No	NA	HPRC,HGSVC,1KG-ONT	No	NA	NA	NA	NA	NA	NA
chr4:168693127	chr4-168693127-allele1620308-59	INS	58	NA	0.0045385779122541605,0.0,0.0,0.0,0.0	0.00805514	PALLD(1.3451e-05, 0.644)	PALLD(1.3451e-05, 0.644)	NA	NA	NA	NA	NA	NA	NA	No	NA	No	No	NA	NA	NA	NA	NA	NA
chr4:168693195	chr4-168693195-allele1620312-233	INS	232	NA	0.0022692889561270802,0.01729106628242075,0.007936507936507936,0.013916500994035786,0.011247443762781187	0.00466003	PALLD(1.3451e-05, 0.644)	PALLD(1.3451e-05, 0.644)	NA	NA	NA	NA	NA	NA	NA	No	NA	HPRC,1KG-ONT	No	NA	NA	NA	NA	NA	NA
chr4:168693195	chr4-168693195-allele1620311-117	INS	116	NA	0.0,0.012968299711815562,0.006944444444444444,0.039761431411530816,0.016359918200409	0.0128143	PALLD(1.3451e-05, 0.644)	PALLD(1.3451e-05, 0.644)	NA	NA	NA	NA	NA	NA	NA	No	NA	HPRC,HGSVC,1KG-ONT	No	NA	NA	NA	NA	NA	NA
chr4:168705093	chr4-168705093-allele1620464-331	INS	330	NA	0.0,0.040345821325648415,0.000992063492063492,0.039761431411530816,0.003067484662576687	0.0128143	PALLD(1.3451e-05, 0.644)	PALLD(1.3451e-05, 0.644)	NA	NA	NA	NA	NA	NA	NA	No	NA	HPRC,HGSVC,1KG-ONT	No	NA	NA	NA	NA	NA	NA
chr4:168709588	chr4-168709588-allele1620521-69	INS	68	NA	0.0,0.0,0.0,0.0,0.0081799591002045	0.000963133	PALLD(1.3451e-05, 0.644)	PALLD(1.3451e-05, 0.644)	NA	NA	NA	NA	NA	NA	NA	No	NA	HPRC,HGSVC,1KG-ONT	No	NA	NA	NA	NA	NA	NA
chr4:168709588	chr4-168709588-allele1620523-57	INS	56	NA	0.0007564296520423601,0.0,0.0,0.0,0.0	0.000918741	PALLD(1.3451e-05, 0.644)	PALLD(1.3451e-05, 0.644)	NA	NA	NA	NA	NA	NA	NA	No	NA	HPRC,HGSVC,1KG-ONT	No	NA	NA	NA	NA	NA	NA
chr4:168709633	chr4-168709633-allele1620549-68	INS	67	NA	0.0,0.0,0.008928571428571428,0.005964214711729622,0.0	0.0022576	PALLD(1.3451e-05, 0.644)	PALLD(1.3451e-05, 0.644)	NA	NA	NA	NA	NA	NA	NA	No	NA	HPRC,HGSVC,1KG-ONT	No	NA	NA	NA	NA	NA	NA
chr4:168709633	chr4-168709633-allele1620550-72	INS	71	NA	0.0007564296520423601,0.0,0.0,0.0,0.0010224948875255625	NA	PALLD(1.3451e-05, 0.644)	PALLD(1.3451e-05, 0.644)	NA	NA	NA	NA	NA	NA	NA	No	NA	HPRC,HGSVC,1KG-ONT	No	NA	NA	NA	NA	NA	NA
chr4:168709633	chr4-168709633-allele1620551-76	INS	75	NA	0.0,0.0,0.0,0.0,0.002044989775051125	NA	PALLD(1.3451e-05, 0.644)	PALLD(1.3451e-05, 0.644)	NA	NA	NA	NA	NA	NA	NA	No	NA	HPRC,HGSVC	No	NA	NA	NA	NA	NA	NA
chr4:168709633	chr4-168709633-allele1620546-52	INS	51	NA	0.006051437216338881,0.001440922190201729,0.0,0.0,0.0	0.00875367	PALLD(1.3451e-05, 0.644)	PALLD(1.3451e-05, 0.644)	NA	NA	NA	NA	NA	NA	NA	No	NA	HPRC,HGSVC,1KG-ONT	No	NA	NA	NA	NA	NA	NA
chr4:168709633	chr4-168709633-allele1620547-56	INS	55	NA	0.0,0.0,0.00992063492063492,0.0009940357852882703,0.0	0.00151771	PALLD(1.3451e-05, 0.644)	PALLD(1.3451e-05, 0.644)	NA	NA	NA	NA	NA	NA	NA	No	NA	HPRC,HGSVC,1KG-ONT	No	NA	NA	NA	NA	NA	NA
chr4:168709633	chr4-168709633-allele1620548-64	INS	63	NA	0.0,0.0,0.000992063492063492,0.0009940357852882703,0.0	NA	PALLD(1.3451e-05, 0.644)	PALLD(1.3451e-05, 0.644)	NA	NA	NA	NA	NA	NA	NA	No	NA	HPRC,HGSVC,1KG-ONT	No	NA	NA	NA	NA	NA	NA
chr4:168738636	chr4-168738636-allele1620876-448	INS	447	NA	0.00529500756429652,0.0,0.0,0.0,0.0	0.00947665	PALLD(1.3451e-05, 0.644)	PALLD(1.3451e-05, 0.644)	NA	NA	NA	NA	NA	NA	NA	No	NA	HPRC,HGSVC,1KG-ONT	No	NA	NA	NA	NA	NA	NA
chr4:168738636	chr4-168738636-allele1620875-448	INS	447	NA	0.1588502269288956,0.09510086455331412,0.3382936507936508,0.10337972166998012,0.16973415132924335	0.00156608	PALLD(1.3451e-05, 0.644)	PALLD(1.3451e-05, 0.644)	NA	NA	NA	NA	NA	NA	NA	No	NA	HPRC,HGSVC,1KG-ONT	No	NA	NA	NA	NA	NA	NA
chr4:168738666	chr4-168738666-allele1620897-447	INS	446	NA	0.0,0.0,0.0,0.0,0.0010224948875255625	NA	PALLD(1.3451e-05, 0.644)	PALLD(1.3451e-05, 0.644)	NA	NA	NA	NA	NA	NA	NA	No	NA	HPRC,HGSVC,1KG-ONT	No	NA	NA	NA	NA	NA	NA
chr4:168738666	chr4-168738666-allele1620893-451	INS	450	NA	0.007564296520423601,0.0,0.0,0.0,0.0	0.0137297	PALLD(1.3451e-05, 0.644)	PALLD(1.3451e-05, 0.644)	NA	NA	NA	NA	NA	NA	NA	No	NA	HPRC,HGSVC,1KG-ONT	No	NA	NA	NA	NA	NA	NA
chr4:168738666	chr4-168738666-allele1620886-450	INS	449	NA	0.0,0.024495677233429394,0.001984126984126984,0.002982107355864811,0.017382413087934562	0.00670779	PALLD(1.3451e-05, 0.644)	PALLD(1.3451e-05, 0.644)	NA	NA	NA	NA	NA	NA	NA	No	NA	HPRC,HGSVC,1KG-ONT	No	NA	NA	NA	NA	NA	NA
chr4:168738666	chr4-168738666-allele1620887-448	INS	447	NA	0.019667170953101363,0.001440922190201729,0.0,0.0,0.0	0.0338211	PALLD(1.3451e-05, 0.644)	PALLD(1.3451e-05, 0.644)	NA	NA	NA	NA	NA	NA	NA	No	NA	HPRC,HGSVC,1KG-ONT	No	NA	NA	NA	NA	NA	NA
chr4:168738666	chr4-168738666-allele1620884-449	INS	448	NA	0.024205748865355523,0.002881844380403458,0.0,0.0,0.0	0.0400146	PALLD(1.3451e-05, 0.644)	PALLD(1.3451e-05, 0.644)	NA	NA	NA	NA	NA	NA	NA	No	NA	HPRC,HGSVC,1KG-ONT	No	NA	NA	NA	NA	NA	NA
chr4:168738666	chr4-168738666-allele1620888-454	INS	453	NA	0.01588502269288956,0.008645533141210375,0.0,0.0,0.010224948875255624	0.00847743	PALLD(1.3451e-05, 0.644)	PALLD(1.3451e-05, 0.644)	NA	NA	NA	NA	NA	NA	NA	No	NA	HPRC,HGSVC,1KG-ONT	No	NA	NA	NA	NA	NA	NA
chr4:168738666	chr4-168738666-allele1620889-446	INS	445	NA	0.024205748865355523,0.007204610951008645,0.0,0.017892644135188866,0.08793456032719836	NA	PALLD(1.3451e-05, 0.644)	PALLD(1.3451e-05, 0.644)	NA	NA	NA	NA	NA	NA	NA	No	NA	HPRC,HGSVC,1KG-ONT	No	NA	NA	NA	NA	NA	NA
chr4:168738666	chr4-168738666-allele1620885-450	INS	449	NA	0.02723146747352496,0.001440922190201729,0.0,0.0,0.0	0.0476008	PALLD(1.3451e-05, 0.644)	PALLD(1.3451e-05, 0.644)	NA	NA	NA	NA	NA	NA	NA	No	NA	HPRC,HGSVC,1KG-ONT	No	NA	NA	NA	NA	NA	NA
chr4:168738666	chr4-168738666-allele1620883-446	INS	445	NA	0.049924357034795766,0.008645533141210375,0.28869047619047616,0.0019880715705765406,0.0081799591002045	0.00743755	PALLD(1.3451e-05, 0.644)	PALLD(1.3451e-05, 0.644)	NA	NA	NA	NA	NA	NA	NA	No	NA	HPRC,HGSVC,1KG-ONT	No	NA	NA	NA	NA	NA	NA
chr4:168738666	chr4-168738666-allele1620898-446	INS	445	NA	0.0007564296520423601,0.001440922190201729,0.000992063492063492,0.0019880715705765406,0.034764826175869123	0.00529909	PALLD(1.3451e-05, 0.644)	PALLD(1.3451e-05, 0.644)	NA	NA	NA	NA	NA	NA	NA	No	NA	HPRC,HGSVC,1KG-ONT	No	NA	NA	NA	NA	NA	NA
chr4:168738666	chr4-168738666-allele1620891-451	INS	450	NA	0.0007564296520423601,0.0,0.0,0.0,0.0	0.000918741	PALLD(1.3451e-05, 0.644)	PALLD(1.3451e-05, 0.644)	NA	NA	NA	NA	NA	NA	NA	No	NA	HPRC,HGSVC,1KG-ONT	No	NA	NA	NA	NA	NA	NA
chr4:168738666	chr4-168738666-allele1620892-449	INS	448	NA	0.0015128593040847202,0.0,0.0,0.0009940357852882703,0.0	0.00077342	PALLD(1.3451e-05, 0.644)	PALLD(1.3451e-05, 0.644)	NA	NA	NA	NA	NA	NA	NA	No	NA	HPRC,HGSVC,1KG-ONT	No	NA	NA	NA	NA	NA	NA
chr4:168738666	chr4-168738666-allele1620881-449	INS	448	NA	0.2118003025718608,0.26512968299711814,0.22321428571428573,0.3429423459244533,0.2668711656441718	0.00995139	PALLD(1.3451e-05, 0.644)	PALLD(1.3451e-05, 0.644)	NA	NA	NA	NA	NA	NA	NA	No	NA	HPRC,HGSVC,1KG-ONT	No	NA	NA	NA	NA	NA	NA
chr4:168738666	chr4-168738666-allele1620882-452	INS	451	NA	0.04236006051437216,0.007204610951008645,0.001984126984126984,0.004970178926441352,0.009202453987730062	0.0427368	PALLD(1.3451e-05, 0.644)	PALLD(1.3451e-05, 0.644)	NA	NA	NA	NA	NA	NA	NA	No	NA	HPRC,HGSVC,1KG-ONT	No	NA	NA	NA	NA	NA	NA
chr4:168760838	chr4-168760838-allele1621202-336	INS	335	NA	0.0015128593040847202,0.0,0.0,0.0,0.0	0.00234988	PALLD(1.3451e-05, 0.644)	PALLD(1.3451e-05, 0.644)	NA	NA	NA	NA	NA	NA	NA	No	NA	1KG-ONT	No	NA	NA	NA	NA	NA	NA
chr4:168793121	chr4-168793121-allele1621681-73	INS	72	NA	0.049167927382753406,0.06195965417867435,0.06646825396825397,0.004970178926441352,0.009202453987730062	0.00275917	PALLD(1.3451e-05, 0.644)	PALLD(1.3451e-05, 0.644)	NA	NA	NA	NA	NA	NA	NA	No	NA	HPRC,HGSVC,1KG-ONT	No	NA	NA	NA	NA	NA	NA
chr4:168793121	chr4-168793121-allele1621716-399	INS	398	NA	0.00529500756429652,0.0,0.0,0.0,0.0	0.00947665	PALLD(1.3451e-05, 0.644)	PALLD(1.3451e-05, 0.644)	NA	NA	NA	NA	NA	NA	NA	No	NA	HPRC,HGSVC,1KG-ONT	No	NA	NA	NA	NA	NA	NA
chr4:168793121	chr4-168793121-allele1621682-97	INS	96	NA	0.024205748865355523,0.01440922190201729,0.06349206349206349,0.007952286282306162,0.011247443762781187	NA	PALLD(1.3451e-05, 0.644)	PALLD(1.3451e-05, 0.644)	NA	NA	NA	NA	NA	NA	NA	No	NA	HPRC,HGSVC,1KG-ONT	No	NA	NA	NA	NA	NA	NA
chr4:168793121	chr4-168793121-allele1621680-59	INS	58	NA	0.0030257186081694403,0.0,0.0,0.0,0.0	0.00520636	PALLD(1.3451e-05, 0.644)	PALLD(1.3451e-05, 0.644)	NA	NA	NA	NA	NA	NA	NA	No	NA	HPRC,HGSVC,1KG-ONT	No	NA	NA	NA	NA	NA	NA
chr4:168793121	chr4-168793121-allele1621689-473	INS	472	NA	0.006051437216338881,0.011527377521613832,0.0,0.006958250497017893,0.024539877300613498	0.000549775	PALLD(1.3451e-05, 0.644)	PALLD(1.3451e-05, 0.644)	NA	NA	NA	NA	NA	NA	NA	No	NA	HPRC,HGSVC,1KG-ONT	No	NA	NA	NA	NA	NA	NA
chr4:168793121	chr4-168793121-allele1621711-401	INS	400	NA	0.0,0.005763688760806916,0.0,0.005964214711729622,0.0010224948875255625	0.00151771	PALLD(1.3451e-05, 0.644)	PALLD(1.3451e-05, 0.644)	NA	NA	NA	NA	NA	NA	NA	No	NA	HPRC,HGSVC,1KG-ONT	No	NA	NA	NA	NA	NA	NA
chr4:168793121	chr4-168793121-allele1621697-357	INS	356	NA	0.012102874432677761,0.0,0.0,0.0,0.0	0.0221846	PALLD(1.3451e-05, 0.644)	PALLD(1.3451e-05, 0.644)	NA	NA	NA	NA	NA	NA	NA	No	NA	HPRC,HGSVC,1KG-ONT	No	NA	NA	NA	NA	NA	NA
chr4:168793121	chr4-168793121-allele1621714-449	INS	448	NA	0.0007564296520423601,0.0,0.001984126984126984,0.0,0.0	NA	PALLD(1.3451e-05, 0.644)	PALLD(1.3451e-05, 0.644)	NA	NA	NA	NA	NA	NA	NA	No	NA	HPRC,HGSVC,1KG-ONT	No	NA	NA	NA	NA	NA	NA
chr4:168793121	chr4-168793121-allele1621703-99	INS	98	NA	0.0007564296520423601,0.0,0.0,0.0,0.0	0.000918741	PALLD(1.3451e-05, 0.644)	PALLD(1.3451e-05, 0.644)	NA	NA	NA	NA	NA	NA	NA	No	NA	HPRC,HGSVC,1KG-ONT	No	NA	NA	NA	NA	NA	NA
chr4:168793121	chr4-168793121-allele1621700-499	INS	498	NA	0.0113464447806354,0.021613832853025938,0.002976190476190476,0.016898608349900597,0.019427402862985686	NA	PALLD(1.3451e-05, 0.644)	PALLD(1.3451e-05, 0.644)	NA	NA	NA	NA	NA	NA	NA	No	NA	HPRC,HGSVC,1KG-ONT	No	NA	NA	NA	NA	NA	NA
chr4:168793121	chr4-168793121-allele1621683-121	INS	120	NA	0.08396369137670197,0.03025936599423631,0.040674603174603176,0.013916500994035786,0.013292433537832311	0.0448708	PALLD(1.3451e-05, 0.644)	PALLD(1.3451e-05, 0.644)	NA	NA	NA	NA	NA	NA	NA	No	NA	HPRC,HGSVC	No	NA	NA	NA	NA	NA	NA
chr4:168793121	chr4-168793121-allele1621699-379	INS	378	NA	0.00529500756429652,0.005763688760806916,0.0,0.0009940357852882703,0.002044989775051125	0.00155463	PALLD(1.3451e-05, 0.644)	PALLD(1.3451e-05, 0.644)	NA	NA	NA	NA	NA	NA	NA	No	NA	HPRC,HGSVC,1KG-ONT	No	NA	NA	NA	NA	NA	NA
chr4:168793121	chr4-168793121-allele1621685-169	INS	168	NA	0.01739788199697428,0.04755043227665706,0.023809523809523808,0.010934393638170975,0.03374233128834356	0.00155272	PALLD(1.3451e-05, 0.644)	PALLD(1.3451e-05, 0.644)	NA	NA	NA	NA	NA	NA	NA	No	NA	HPRC,HGSVC	No	NA	NA	NA	NA	NA	NA
chr4:168793121	chr4-168793121-allele1621684-145	INS	144	NA	0.014372163388804841,0.06484149855907781,0.06448412698412699,0.0636182902584493,0.03987730061349693	0.0205609	PALLD(1.3451e-05, 0.644)	PALLD(1.3451e-05, 0.644)	NA	NA	NA	NA	NA	NA	NA	No	NA	HPRC,HGSVC	No	NA	NA	NA	NA	NA	NA
chr4:168793121	chr4-168793121-allele1621704-145	INS	144	NA	0.00680786686838124,0.0,0.001984126984126984,0.004970178926441352,0.009202453987730062	0.000101224	PALLD(1.3451e-05, 0.644)	PALLD(1.3451e-05, 0.644)	NA	NA	NA	NA	NA	NA	NA	No	NA	HPRC,HGSVC	No	NA	NA	NA	NA	NA	NA
chr4:168793121	chr4-168793121-allele1621686-541	INS	540	NA	0.007564296520423601,0.0,0.0,0.005964214711729622,0.0	0.0050063	PALLD(1.3451e-05, 0.644)	PALLD(1.3451e-05, 0.644)	NA	NA	NA	NA	NA	NA	NA	No	NA	HPRC,HGSVC,1KG-ONT	No	NA	NA	NA	NA	NA	NA
chr4:168793121	chr4-168793121-allele1621688-399	INS	398	NA	0.00832072617246596,0.001440922190201729,0.0,0.005964214711729622,0.003067484662576687	0.00324775	PALLD(1.3451e-05, 0.644)	PALLD(1.3451e-05, 0.644)	NA	NA	NA	NA	NA	NA	NA	No	NA	HPRC,HGSVC,1KG-ONT	No	NA	NA	NA	NA	NA	NA
chr4:168793121	chr4-168793121-allele1621707-285	INS	284	NA	0.0015128593040847202,0.010086455331412104,0.0,0.009940357852882704,0.0	0.000758343	PALLD(1.3451e-05, 0.644)	PALLD(1.3451e-05, 0.644)	NA	NA	NA	NA	NA	NA	NA	No	NA	HPRC,HGSVC,1KG-ONT	No	NA	NA	NA	NA	NA	NA
chr4:168793121	chr4-168793121-allele1621710-447	INS	446	NA	0.0015128593040847202,0.0,0.005952380952380952,0.0,0.0	NA	PALLD(1.3451e-05, 0.644)	PALLD(1.3451e-05, 0.644)	NA	NA	NA	NA	NA	NA	NA	No	NA	HPRC,HGSVC,1KG-ONT	No	NA	NA	NA	NA	NA	NA
chr4:168793121	chr4-168793121-allele1621721-495	INS	494	NA	0.0,0.0,0.0,0.0,0.005112474437627812	0.000408842	PALLD(1.3451e-05, 0.644)	PALLD(1.3451e-05, 0.644)	NA	NA	NA	NA	NA	NA	NA	No	NA	HPRC,HGSVC,1KG-ONT	No	NA	NA	NA	NA	NA	NA
chr4:168793121	chr4-168793121-allele1621698-589	INS	588	NA	0.0030257186081694403,0.0,0.0,0.007952286282306162,0.0010224948875255625	NA	PALLD(1.3451e-05, 0.644)	PALLD(1.3451e-05, 0.644)	NA	NA	NA	NA	NA	NA	NA	No	NA	HPRC,HGSVC,1KG-ONT	No	NA	NA	NA	NA	NA	NA
chr4:168793121	chr4-168793121-allele1621694-443	INS	442	NA	0.023449319213313162,0.012968299711815562,0.0,0.0009940357852882703,0.0010224948875255625	0.0243093	PALLD(1.3451e-05, 0.644)	PALLD(1.3451e-05, 0.644)	NA	NA	NA	NA	NA	NA	NA	No	NA	HPRC,HGSVC,1KG-ONT	No	NA	NA	NA	NA	NA	NA
chr4:168793121	chr4-168793121-allele1621687-309	INS	308	NA	0.0,0.005763688760806916,0.000992063492063492,0.002982107355864811,0.03374233128834356	0.0070292	PALLD(1.3451e-05, 0.644)	PALLD(1.3451e-05, 0.644)	NA	NA	NA	NA	NA	NA	NA	No	NA	HPRC,HGSVC,1KG-ONT	No	NA	NA	NA	NA	NA	NA
chr4:168793121	chr4-168793121-allele1621715-303	INS	302	NA	0.0030257186081694403,0.0,0.0,0.0,0.0	0.00520636	PALLD(1.3451e-05, 0.644)	PALLD(1.3451e-05, 0.644)	NA	NA	NA	NA	NA	NA	NA	No	NA	HPRC,HGSVC,1KG-ONT	No	NA	NA	NA	NA	NA	NA
chr4:168793121	chr4-168793121-allele1621708-425	INS	424	NA	0.0,0.0,0.0,0.002982107355864811,0.002044989775051125	0.000408842	PALLD(1.3451e-05, 0.644)	PALLD(1.3451e-05, 0.644)	NA	NA	NA	NA	NA	NA	NA	No	NA	HPRC,HGSVC,1KG-ONT	No	NA	NA	NA	NA	NA	NA
chr4:168793121	chr4-168793121-allele1621720-523	INS	522	NA	0.00680786686838124,0.0,0.0,0.0,0.0	0.0123139	PALLD(1.3451e-05, 0.644)	PALLD(1.3451e-05, 0.644)	NA	NA	NA	NA	NA	NA	NA	No	NA	HPRC,HGSVC,1KG-ONT	No	NA	NA	NA	NA	NA	NA
chr4:168793121	chr4-168793121-allele1621693-275	INS	274	NA	0.0022692889561270802,0.0,0.0,0.0,0.0	0.00377908	PALLD(1.3451e-05, 0.644)	PALLD(1.3451e-05, 0.644)	NA	NA	NA	NA	NA	NA	NA	No	NA	HPRC,HGSVC	No	NA	NA	NA	NA	NA	NA
chr4:168793121	chr4-168793121-allele1621712-473	INS	472	NA	0.009833585476550681,0.001440922190201729,0.0,0.0,0.0	0.0157378	PALLD(1.3451e-05, 0.644)	PALLD(1.3451e-05, 0.644)	NA	NA	NA	NA	NA	NA	NA	No	NA	HPRC,HGSVC,1KG-ONT	No	NA	NA	NA	NA	NA	NA
chr4:168793121	chr4-168793121-allele1621705-71	INS	70	NA	0.006051437216338881,0.0,0.0,0.0,0.0	0.0107687	PALLD(1.3451e-05, 0.644)	PALLD(1.3451e-05, 0.644)	NA	NA	NA	NA	NA	NA	NA	No	NA	HPRC,HGSVC,1KG-ONT	No	NA	NA	NA	NA	NA	NA
chr4:168793121	chr4-168793121-allele1621706-123	INS	122	NA	0.01361573373676248,0.0,0.0,0.0,0.0	0.0249879	PALLD(1.3451e-05, 0.644)	PALLD(1.3451e-05, 0.644)	NA	NA	NA	NA	NA	NA	NA	No	NA	HPRC,HGSVC	No	NA	NA	NA	NA	NA	NA
chr4:168793126	chr4-168793126-allele1621723-435	INS	434	NA	0.09001512859304085,0.0994236311239193,0.03670634920634921,0.16302186878727634,0.09406952965235174	NA	PALLD(1.3451e-05, 0.644)	PALLD(1.3451e-05, 0.644)	NA	NA	NA	NA	NA	NA	NA	No	NA	HPRC,HGSVC,1KG-ONT	No	NA	NA	NA	NA	NA	NA
chr4:168793137	chr4-168793137-allele1621728-1	DEL	86	NA	0.02193645990922844,0.004322766570605188,0.0,0.0009940357852882703,0.00408997955010225	0.0256669	PALLD(1.3451e-05, 0.644)	PALLD(1.3451e-05, 0.644)	NA	NA	NA	NA	NA	NA	NA	No	NA	HGSVC,1KG-ONT	No	NA	NA	NA	NA	NA	NA
chr4:168793137	chr4-168793137-allele1621727-1	DEL	62	NA	0.012102874432677761,0.005763688760806916,0.06646825396825397,0.002982107355864811,0.010224948875255624	0.00236907	PALLD(1.3451e-05, 0.644)	PALLD(1.3451e-05, 0.644)	NA	NA	NA	NA	NA	NA	NA	No	NA	HGSVC,1KG-ONT	No	NA	NA	NA	NA	NA	NA
chr4:168793137	chr4-168793137-allele1621726-69	INS	68	NA	0.0007564296520423601,0.0,0.0,0.0,0.0	0.000918741	PALLD(1.3451e-05, 0.644)	PALLD(1.3451e-05, 0.644)	NA	NA	NA	NA	NA	NA	NA	No	NA	HPRC,HGSVC,1KG-ONT	No	NA	NA	NA	NA	NA	NA
chr4:168793140	chr4-168793140-allele1621729-199	INS	198	NA	0.0007564296520423601,0.0,0.0,0.0,0.0	0.000918741	PALLD(1.3451e-05, 0.644)	PALLD(1.3451e-05, 0.644)	NA	NA	NA	NA	NA	NA	NA	No	NA	HPRC,HGSVC	No	NA	NA	NA	NA	NA	NA
chr4:168793141	chr4-168793141-allele1621731-245	INS	244	NA	0.0007564296520423601,0.0,0.0,0.0,0.0	0.000918741	PALLD(1.3451e-05, 0.644)	PALLD(1.3451e-05, 0.644)	NA	NA	NA	NA	NA	NA	NA	No	NA	HPRC,HGSVC	No	NA	NA	NA	NA	NA	NA
chr4:168793145	chr4-168793145-allele1621734-51	INS	50	NA	0.0015128593040847202,0.0,0.0,0.0,0.0	0.00234988	PALLD(1.3451e-05, 0.644)	PALLD(1.3451e-05, 0.644)	NA	NA	NA	NA	NA	NA	NA	No	NA	HPRC,HGSVC	No	NA	NA	NA	NA	NA	NA
chr4:168793226	chr4-168793226-allele1621740-69	INS	68	NA	0.00529500756429652,0.0,0.0,0.0,0.0	0.00947665	PALLD(1.3451e-05, 0.644)	PALLD(1.3451e-05, 0.644)	NA	NA	NA	NA	NA	NA	NA	No	NA	HPRC,HGSVC,1KG-ONT	No	NA	NA	NA	NA	NA	NA
chr4:168793293	chr4-168793293-allele1621743-1	DEL	73	NA	0.08472012102874432,0.10806916426512968,0.1378968253968254,0.10139165009940358,0.1359918200408998	0.00639518	PALLD(1.3451e-05, 0.644)	PALLD(1.3451e-05, 0.644)	NA	NA	NA	NA	NA	NA	NA	No	NA	HGSVC,1KG-ONT	No	NA	NA	NA	NA	NA	NA
chr4:168793332	chr4-168793332-allele1621750-143	INS	142	NA	0.014372163388804841,0.002881844380403458,0.0,0.0,0.0010224948875255625	0.0202536	PALLD(1.3451e-05, 0.644)	PALLD(1.3451e-05, 0.644)	NA	NA	NA	NA	NA	NA	NA	No	NA	HPRC,HGSVC	No	NA	NA	NA	NA	NA	NA
chr4:168793332	chr4-168793332-allele1621752-167	INS	166	NA	0.009077155824508321,0.002881844380403458,0.000992063492063492,0.0,0.014314928425357873	0.00121976	PALLD(1.3451e-05, 0.644)	PALLD(1.3451e-05, 0.644)	NA	NA	NA	NA	NA	NA	NA	No	NA	HPRC,HGSVC	No	NA	NA	NA	NA	NA	NA
chr4:168793332	chr4-168793332-allele1621747-95	INS	94	NA	0.00832072617246596,0.002881844380403458,0.0,0.0019880715705765406,0.0	0.00821341	PALLD(1.3451e-05, 0.644)	PALLD(1.3451e-05, 0.644)	NA	NA	NA	NA	NA	NA	NA	No	NA	HPRC,HGSVC,1KG-ONT	No	NA	NA	NA	NA	NA	NA
chr4:168793332	chr4-168793332-allele1621748-191	INS	190	NA	0.0022692889561270802,0.002881844380403458,0.000992063492063492,0.003976143141153081,0.0010224948875255625	NA	PALLD(1.3451e-05, 0.644)	PALLD(1.3451e-05, 0.644)	NA	NA	NA	NA	NA	NA	NA	No	NA	HPRC,HGSVC	No	NA	NA	NA	NA	NA	NA
chr4:168793332	chr4-168793332-allele1621751-119	INS	118	NA	0.0030257186081694403,0.001440922190201729,0.0,0.0,0.0	0.00328379	PALLD(1.3451e-05, 0.644)	PALLD(1.3451e-05, 0.644)	NA	NA	NA	NA	NA	NA	NA	No	NA	HPRC,HGSVC	No	NA	NA	NA	NA	NA	NA
chr4:168793354	chr4-168793354-allele1621768-409	INS	408	NA	0.0037821482602118004,0.0,0.0,0.0,0.0	0.00663171	PALLD(1.3451e-05, 0.644)	PALLD(1.3451e-05, 0.644)	NA	NA	NA	NA	NA	NA	NA	No	NA	HPRC,HGSVC,1KG-ONT	No	NA	NA	NA	NA	NA	NA
chr4:168793354	chr4-168793354-allele1621763-147	INS	146	NA	0.0030257186081694403,0.0,0.0,0.0,0.0	0.00520636	PALLD(1.3451e-05, 0.644)	PALLD(1.3451e-05, 0.644)	NA	NA	NA	NA	NA	NA	NA	No	NA	HPRC,HGSVC	No	NA	NA	NA	NA	NA	NA
chr4:168793354	chr4-168793354-allele1621762-123	INS	122	NA	0.014372163388804841,0.0,0.001984126984126984,0.0009940357852882703,0.0010224948875255625	0.0185874	PALLD(1.3451e-05, 0.644)	PALLD(1.3451e-05, 0.644)	NA	NA	NA	NA	NA	NA	NA	No	NA	HPRC,HGSVC	No	NA	NA	NA	NA	NA	NA
chr4:168793354	chr4-168793354-allele1621760-215	INS	214	NA	0.0007564296520423601,0.0,0.0,0.0,0.0	0.000918741	PALLD(1.3451e-05, 0.644)	PALLD(1.3451e-05, 0.644)	NA	NA	NA	NA	NA	NA	NA	No	NA	HPRC,HGSVC	No	NA	NA	NA	NA	NA	NA
chr4:168793354	chr4-168793354-allele1621761-75	INS	74	NA	0.02042360060514372,0.001440922190201729,0.003968253968253968,0.0,0.0010224948875255625	0.0260574	PALLD(1.3451e-05, 0.644)	PALLD(1.3451e-05, 0.644)	NA	NA	NA	NA	NA	NA	NA	No	NA	HPRC,HGSVC,1KG-ONT	No	NA	NA	NA	NA	NA	NA
chr4:168793354	chr4-168793354-allele1621765-99	INS	98	NA	0.015128593040847202,0.0,0.0,0.0,0.0	0.0277836	PALLD(1.3451e-05, 0.644)	PALLD(1.3451e-05, 0.644)	NA	NA	NA	NA	NA	NA	NA	No	NA	HPRC,HGSVC,1KG-ONT	No	NA	NA	NA	NA	NA	NA
chr4:168793354	chr4-168793354-allele1621775-409	INS	408	NA	0.0007564296520423601,0.0,0.0,0.0,0.0	0.000918741	PALLD(1.3451e-05, 0.644)	PALLD(1.3451e-05, 0.644)	NA	NA	NA	NA	NA	NA	NA	No	NA	HPRC,HGSVC,1KG-ONT	No	NA	NA	NA	NA	NA	NA
chr4:168793366	chr4-168793366-allele1621808-424	INS	423	NA	0.0,0.0,0.005952380952380952,0.0,0.0	0.000593574	PALLD(1.3451e-05, 0.644)	PALLD(1.3451e-05, 0.644)	NA	NA	NA	NA	NA	NA	NA	No	NA	HPRC,HGSVC,1KG-ONT	No	NA	NA	NA	NA	NA	NA
chr4:168793366	chr4-168793366-allele1621791-286	INS	285	NA	0.0015128593040847202,0.0,0.0,0.0,0.0	0.00234988	PALLD(1.3451e-05, 0.644)	PALLD(1.3451e-05, 0.644)	NA	NA	NA	NA	NA	NA	NA	No	NA	HPRC,HGSVC,1KG-ONT	No	NA	NA	NA	NA	NA	NA
chr4:168793366	chr4-168793366-allele1621798-142	INS	141	NA	0.0015128593040847202,0.0,0.0,0.0,0.0	0.00234988	PALLD(1.3451e-05, 0.644)	PALLD(1.3451e-05, 0.644)	NA	NA	NA	NA	NA	NA	NA	No	NA	HPRC,HGSVC	No	NA	NA	NA	NA	NA	NA
chr4:168793366	chr4-168793366-allele1621804-574	INS	573	NA	0.0022692889561270802,0.0,0.0,0.0,0.0	0.00377908	PALLD(1.3451e-05, 0.644)	PALLD(1.3451e-05, 0.644)	NA	NA	NA	NA	NA	NA	NA	No	NA	HPRC,HGSVC,1KG-ONT	No	NA	NA	NA	NA	NA	NA
chr4:168793366	chr4-168793366-allele1621781-400	INS	399	NA	0.00529500756429652,0.0,0.0,0.0,0.0	0.00947665	PALLD(1.3451e-05, 0.644)	PALLD(1.3451e-05, 0.644)	NA	NA	NA	NA	NA	NA	NA	No	NA	HPRC,HGSVC,1KG-ONT	No	NA	NA	NA	NA	NA	NA
chr4:168793366	chr4-168793366-allele1621778-246	INS	245	NA	0.0015128593040847202,0.001440922190201729,0.000992063492063492,0.004970178926441352,0.002044989775051125	NA	PALLD(1.3451e-05, 0.644)	PALLD(1.3451e-05, 0.644)	NA	NA	NA	NA	NA	NA	NA	No	NA	HPRC,HGSVC	No	NA	NA	NA	NA	NA	NA
chr4:168793366	chr4-168793366-allele1621787-358	INS	357	NA	0.00529500756429652,0.0,0.0,0.0,0.0	0.00947665	PALLD(1.3451e-05, 0.644)	PALLD(1.3451e-05, 0.644)	NA	NA	NA	NA	NA	NA	NA	No	NA	HPRC,HGSVC,1KG-ONT	No	NA	NA	NA	NA	NA	NA
chr4:168793366	chr4-168793366-allele1621779-294	INS	293	NA	0.0022692889561270802,0.01440922190201729,0.003968253968253968,0.019880715705765408,0.017382413087934562	0.00570575	PALLD(1.3451e-05, 0.644)	PALLD(1.3451e-05, 0.644)	NA	NA	NA	NA	NA	NA	NA	No	NA	HPRC,HGSVC,1KG-ONT	No	NA	NA	NA	NA	NA	NA
chr4:168793366	chr4-168793366-allele1621782-376	INS	375	NA	0.00832072617246596,0.004322766570605188,0.000992063492063492,0.007952286282306162,0.0081799591002045	0.000170238	PALLD(1.3451e-05, 0.644)	PALLD(1.3451e-05, 0.644)	NA	NA	NA	NA	NA	NA	NA	No	NA	HPRC,HGSVC,1KG-ONT	No	NA	NA	NA	NA	NA	NA
chr4:168793366	chr4-168793366-allele1621784-270	INS	269	NA	0.0007564296520423601,0.004322766570605188,0.000992063492063492,0.006958250497017893,0.007157464212678937	0.00168524	PALLD(1.3451e-05, 0.644)	PALLD(1.3451e-05, 0.644)	NA	NA	NA	NA	NA	NA	NA	No	NA	HPRC,HGSVC	No	NA	NA	NA	NA	NA	NA
chr4:168793366	chr4-168793366-allele1621801-406	INS	405	NA	0.0007564296520423601,0.0,0.0,0.0,0.0	0.000918741	PALLD(1.3451e-05, 0.644)	PALLD(1.3451e-05, 0.644)	NA	NA	NA	NA	NA	NA	NA	No	NA	HPRC,HGSVC,1KG-ONT	No	NA	NA	NA	NA	NA	NA
chr4:168793366	chr4-168793366-allele1621794-318	INS	317	NA	0.0045385779122541605,0.0,0.0,0.0,0.0	0.00805514	PALLD(1.3451e-05, 0.644)	PALLD(1.3451e-05, 0.644)	NA	NA	NA	NA	NA	NA	NA	No	NA	HPRC,HGSVC,1KG-ONT	No	NA	NA	NA	NA	NA	NA
chr4:168793366	chr4-168793366-allele1621780-334	INS	333	NA	0.012102874432677761,0.004322766570605188,0.001984126984126984,0.009940357852882704,0.014314928425357873	0.000497713	PALLD(1.3451e-05, 0.644)	PALLD(1.3451e-05, 0.644)	NA	NA	NA	NA	NA	NA	NA	No	NA	HPRC,HGSVC,1KG-ONT	No	NA	NA	NA	NA	NA	NA
chr4:168793366	chr4-168793366-allele1621789-318	INS	317	NA	0.0,0.001440922190201729,0.000992063492063492,0.007952286282306162,0.0	0.00133282	PALLD(1.3451e-05, 0.644)	PALLD(1.3451e-05, 0.644)	NA	NA	NA	NA	NA	NA	NA	No	NA	HPRC,HGSVC,1KG-ONT	No	NA	NA	NA	NA	NA	NA
chr4:168793366	chr4-168793366-allele1621802-366	INS	365	NA	0.0,0.0,0.003968253968253968,0.0,0.0	0.000224143	PALLD(1.3451e-05, 0.644)	PALLD(1.3451e-05, 0.644)	NA	NA	NA	NA	NA	NA	NA	No	NA	HPRC,HGSVC,1KG-ONT	No	NA	NA	NA	NA	NA	NA
chr4:168793366	chr4-168793366-allele1621800-382	INS	381	NA	0.0037821482602118004,0.0,0.0,0.0,0.0	0.00663171	PALLD(1.3451e-05, 0.644)	PALLD(1.3451e-05, 0.644)	NA	NA	NA	NA	NA	NA	NA	No	NA	HPRC,HGSVC,1KG-ONT	No	NA	NA	NA	NA	NA	NA
chr4:168793366	chr4-168793366-allele1621790-94	INS	93	NA	0.007564296520423601,0.002881844380403458,0.0,0.0019880715705765406,0.0	0.00698807	PALLD(1.3451e-05, 0.644)	PALLD(1.3451e-05, 0.644)	NA	NA	NA	NA	NA	NA	NA	No	NA	HPRC,HGSVC,1KG-ONT	No	NA	NA	NA	NA	NA	NA
chr4:168793366	chr4-168793366-allele1621786-400	INS	399	NA	0.0030257186081694403,0.0,0.003968253968253968,0.0,0.0	0.000667154	PALLD(1.3451e-05, 0.644)	PALLD(1.3451e-05, 0.644)	NA	NA	NA	NA	NA	NA	NA	No	NA	HPRC,HGSVC,1KG-ONT	No	NA	NA	NA	NA	NA	NA
chr4:168793366	chr4-168793366-allele1621799-550	INS	549	NA	0.0015128593040847202,0.0,0.0,0.0,0.0	0.00234988	PALLD(1.3451e-05, 0.644)	PALLD(1.3451e-05, 0.644)	NA	NA	NA	NA	NA	NA	NA	No	NA	HPRC,HGSVC,1KG-ONT	No	NA	NA	NA	NA	NA	NA
chr4:168793366	chr4-168793366-allele1621797-352	INS	351	NA	0.0,0.0,0.0,0.0,0.0010224948875255625	NA	PALLD(1.3451e-05, 0.644)	PALLD(1.3451e-05, 0.644)	NA	NA	NA	NA	NA	NA	NA	No	NA	HPRC,HGSVC,1KG-ONT	No	NA	NA	NA	NA	NA	NA
chr4:168793366	chr4-168793366-allele1621788-118	INS	117	NA	0.012102874432677761,0.002881844380403458,0.0,0.0009940357852882703,0.0	0.0161887	PALLD(1.3451e-05, 0.644)	PALLD(1.3451e-05, 0.644)	NA	NA	NA	NA	NA	NA	NA	No	NA	HPRC,HGSVC	No	NA	NA	NA	NA	NA	NA
chr4:168793374	chr4-168793374-allele1621813-86	INS	85	NA	0.0007564296520423601,0.0,0.0,0.0,0.0	0.000918741	PALLD(1.3451e-05, 0.644)	PALLD(1.3451e-05, 0.644)	NA	NA	NA	NA	NA	NA	NA	No	NA	HPRC,HGSVC,1KG-ONT	No	NA	NA	NA	NA	NA	NA
chr4:168793376	chr4-168793376-allele1621818-109	INS	108	NA	0.00832072617246596,0.007204610951008645,0.05555555555555555,0.002982107355864811,0.007157464212678937	0.00315447	PALLD(1.3451e-05, 0.644)	PALLD(1.3451e-05, 0.644)	NA	NA	NA	NA	NA	NA	NA	No	NA	HPRC,HGSVC	No	NA	NA	NA	NA	NA	NA
chr4:168793376	chr4-168793376-allele1621817-61	INS	60	NA	0.01739788199697428,0.001440922190201729,0.0,0.003976143141153081,0.0	0.0223262	PALLD(1.3451e-05, 0.644)	PALLD(1.3451e-05, 0.644)	NA	NA	NA	NA	NA	NA	NA	No	NA	HPRC,HGSVC,1KG-ONT	No	NA	NA	NA	NA	NA	NA
chr4:168793376	chr4-168793376-allele1621820-85	INS	84	NA	0.0030257186081694403,0.0,0.0,0.0,0.0	0.00520636	PALLD(1.3451e-05, 0.644)	PALLD(1.3451e-05, 0.644)	NA	NA	NA	NA	NA	NA	NA	No	NA	HPRC,HGSVC,1KG-ONT	No	NA	NA	NA	NA	NA	NA
chr4:168797167	chr4-168797167-allele1621887-1	DEL	799	NA	0.01059001512859304,0.0,0.0,0.0,0.0	0.0193739	PALLD(1.3451e-05, 0.644)	PALLD(1.3451e-05, 0.644)	NA	NA	NA	NA	NA	NA	enhancer	No	NA	HPRC,HGSVC	No	NA	NA	NA	NA	NA	NA
chr4:168835647	chr4-168835647-allele1622398-168	INS	167	NA	0.02798789712556732,0.05763688760806916,0.025793650793650792,0.09542743538767395,0.0705521472392638	0.0112762	PALLD(1.3451e-05, 0.644)	PALLD(1.3451e-05, 0.644)	NA	NA	NA	NA	NA	NA	NA	No	NA	HPRC,HGSVC,1KG-ONT	No	NA	NA	NA	NA	NA	NA
chr4:168835647	chr4-168835647-allele1622399-169	INS	168	NA	0.0,0.005763688760806916,0.0,0.0,0.0	0.000224143	PALLD(1.3451e-05, 0.644)	PALLD(1.3451e-05, 0.644)	NA	NA	NA	NA	NA	NA	NA	No	NA	HPRC,HGSVC,1KG-ONT	No	NA	NA	NA	NA	NA	NA
chr4:168939994	chr4-168939994-allele1622798-331	INS	330	NA	0.0015128593040847202,0.0,0.0,0.0009940357852882703,0.0	0.00077342	CBR4(5.525e-08, 1.791)	NA	NA	NA	NA	NA	NA	NA	NA	No	NA	No	No	NA	NA	NA	NA	NA	NA
chr4:168977148	chr4-168977148-allele1623034-1	DEL	1857	NA	0.0022692889561270802,0.0,0.0,0.0,0.0	0.00377908	CBR4(5.525e-08, 1.791)	NA	NA	NA	NA	NA	NA	NA	NA	No	NA	No	No	NA	NA	NA	NA	NA	NA
chr4:169031509	chr4-169031509-allele1623498-69	INS	68	NA	0.1172465960665658,0.06195965417867435,0.000992063492063492,0.0805168986083499,0.046012269938650305	0.0401442	NA	NA	NA	NA	NA	NA	NA	NA	NA	No	NA	HPRC,HGSVC,1KG-ONT	No	NA	NA	NA	NA	NA	NA
chr4:169031543	chr4-169031543-allele1623503-69	INS	68	NA	0.0007564296520423601,0.0,0.0,0.0,0.0	0.000918741	NA	NA	NA	NA	NA	NA	NA	NA	NA	No	NA	HPRC,HGSVC,1KG-ONT	No	NA	NA	NA	NA	NA	NA
chr4:169031543	chr4-169031543-allele1623501-69	INS	68	NA	0.0,0.0,0.001984126984126984,0.0,0.0	NA	NA	NA	NA	NA	NA	NA	NA	NA	NA	No	NA	HPRC,HGSVC,1KG-ONT	No	NA	NA	NA	NA	NA	NA
chr4:169039225	chr4-169039225-allele1623581-338	INS	337	NA	0.0007564296520423601,0.0,0.0,0.0,0.0	0.000918741	NA	NA	NA	NA	NA	NA	NA	NA	NA	No	NA	No	No	NA	NA	NA	NA	NA	NA
chr4:169068007	chr4-169068007-allele1623872-164	INS	163	NA	0.0,0.008645533141210375,0.0,0.002982107355864811,0.0	0.00114796	NA	NA	NA	NA	NA	NA	NA	NA	NA	No	NA	HPRC,HGSVC,1KG-ONT	No	NA	NA	NA	NA	NA	NA
chr4:169068007	chr4-169068007-allele1623860-164	INS	163	NA	0.0007564296520423601,0.03170028818443804,0.012896825396825396,0.03876739562624255,0.03987730061349693	0.0193553	NA	NA	NA	NA	NA	NA	NA	NA	NA	No	NA	HPRC,HGSVC,1KG-ONT	No	NA	NA	NA	NA	NA	NA
chr4:169068007	chr4-169068007-allele1623868-164	INS	163	NA	0.0022692889561270802,0.0,0.0,0.0,0.0	0.00377908	NA	NA	NA	NA	NA	NA	NA	NA	NA	No	NA	HPRC,HGSVC,1KG-ONT	No	NA	NA	NA	NA	NA	NA
chr4:169068007	chr4-169068007-allele1623866-164	INS	163	NA	0.0,0.001440922190201729,0.0,0.0,0.002044989775051125	3.94758e-05	NA	NA	NA	NA	NA	NA	NA	NA	NA	No	NA	HPRC,HGSVC,1KG-ONT	No	NA	NA	NA	NA	NA	NA
chr4:169068007	chr4-169068007-allele1623862-164	INS	163	NA	0.0015128593040847202,0.001440922190201729,0.0,0.0,0.0	0.00077342	NA	NA	NA	NA	NA	NA	NA	NA	NA	No	NA	HPRC,HGSVC,1KG-ONT	No	NA	NA	NA	NA	NA	NA
chr4:169068007	chr4-169068007-allele1623864-165	INS	164	NA	0.0007564296520423601,0.0,0.0,0.0,0.0	0.000918741	NA	NA	NA	NA	NA	NA	NA	NA	NA	No	NA	HPRC,HGSVC,1KG-ONT	No	NA	NA	NA	NA	NA	NA
chr4:169068007	chr4-169068007-allele1623859-164	INS	163	NA	0.018154311649016642,0.01585014409221902,0.003968253968253968,0.0019880715705765406,0.0010224948875255625	0.0100194	NA	NA	NA	NA	NA	NA	NA	NA	NA	No	NA	HPRC,HGSVC,1KG-ONT	No	NA	NA	NA	NA	NA	NA
chr4:169068007	chr4-169068007-allele1623861-164	INS	163	NA	0.007564296520423601,0.0,0.000992063492063492,0.0,0.0	0.0115415	NA	NA	NA	NA	NA	NA	NA	NA	NA	No	NA	HPRC,HGSVC,1KG-ONT	No	NA	NA	NA	NA	NA	NA
chr4:169068044	chr4-169068044-allele1623890-166	INS	165	NA	0.0007564296520423601,0.0,0.0,0.0,0.0	0.000918741	NA	NA	NA	NA	NA	NA	NA	NA	NA	No	NA	HPRC,HGSVC,1KG-ONT	No	NA	NA	NA	NA	NA	NA
chr4:169068044	chr4-169068044-allele1623882-163	INS	162	NA	0.0030257186081694403,0.0,0.0,0.0009940357852882703,0.0	0.00328379	NA	NA	NA	NA	NA	NA	NA	NA	NA	No	NA	HPRC,HGSVC,1KG-ONT	No	NA	NA	NA	NA	NA	NA
chr4:169068044	chr4-169068044-allele1623891-164	INS	163	NA	0.0007564296520423601,0.001440922190201729,0.0,0.0,0.0	NA	NA	NA	NA	NA	NA	NA	NA	NA	NA	No	NA	HPRC,HGSVC,1KG-ONT	No	NA	NA	NA	NA	NA	NA
chr4:169068044	chr4-169068044-allele1623899-165	INS	164	NA	0.0007564296520423601,0.0,0.0,0.0,0.0	0.000918741	NA	NA	NA	NA	NA	NA	NA	NA	NA	No	NA	HPRC,HGSVC,1KG-ONT	No	NA	NA	NA	NA	NA	NA
chr4:169068044	chr4-169068044-allele1623885-166	INS	165	NA	0.0007564296520423601,0.0,0.0,0.0,0.0	0.000918741	NA	NA	NA	NA	NA	NA	NA	NA	NA	No	NA	HPRC,HGSVC,1KG-ONT	No	NA	NA	NA	NA	NA	NA
chr4:169068044	chr4-169068044-allele1623884-164	INS	163	NA	0.01739788199697428,0.0,0.0,0.0,0.0	0.0319633	NA	NA	NA	NA	NA	NA	NA	NA	NA	No	NA	HPRC,HGSVC,1KG-ONT	No	NA	NA	NA	NA	NA	NA
chr4:169068044	chr4-169068044-allele1623892-164	INS	163	NA	0.0030257186081694403,0.0,0.0,0.0,0.0	0.00520636	NA	NA	NA	NA	NA	NA	NA	NA	NA	No	NA	HPRC,HGSVC,1KG-ONT	No	NA	NA	NA	NA	NA	NA
chr4:169068044	chr4-169068044-allele1623893-165	INS	164	NA	0.0,0.0,0.003968253968253968,0.0,0.002044989775051125	0.000593574	NA	NA	NA	NA	NA	NA	NA	NA	NA	No	NA	HPRC,HGSVC,1KG-ONT	No	NA	NA	NA	NA	NA	NA
chr4:169068044	chr4-169068044-allele1623881-163	INS	162	NA	0.00832072617246596,0.01585014409221902,0.003968253968253968,0.0268389662027833,0.012269938650306749	0.00105575	NA	NA	NA	NA	NA	NA	NA	NA	NA	No	NA	HPRC,HGSVC,1KG-ONT	No	NA	NA	NA	NA	NA	NA
chr4:169068044	chr4-169068044-allele1623886-165	INS	164	NA	0.0015128593040847202,0.0,0.0,0.0,0.0	0.00234988	NA	NA	NA	NA	NA	NA	NA	NA	NA	No	NA	HPRC,HGSVC,1KG-ONT	No	NA	NA	NA	NA	NA	NA
chr4:169068044	chr4-169068044-allele1623877-165	INS	164	NA	0.20953101361573373,0.1138328530259366,0.05853174603174603,0.110337972166998,0.07157464212678936	0.0686426	NA	NA	NA	NA	NA	NA	NA	NA	NA	No	NA	HPRC,HGSVC,1KG-ONT	No	NA	NA	NA	NA	NA	NA
chr4:169068044	chr4-169068044-allele1623887-164	INS	163	NA	0.0045385779122541605,0.0,0.0,0.0,0.0	0.00805514	NA	NA	NA	NA	NA	NA	NA	NA	NA	No	NA	HPRC,HGSVC,1KG-ONT	No	NA	NA	NA	NA	NA	NA
chr4:169068044	chr4-169068044-allele1623883-165	INS	164	NA	0.012102874432677761,0.0,0.0,0.0,0.0	0.0221846	NA	NA	NA	NA	NA	NA	NA	NA	NA	No	NA	HPRC,HGSVC,1KG-ONT	No	NA	NA	NA	NA	NA	NA
chr4:169068044	chr4-169068044-allele1623878-164	INS	163	NA	0.37821482602118,0.2017291066282421,0.14186507936507936,0.17892644135188868,0.2065439672801636	0.102326	NA	NA	NA	NA	NA	NA	NA	NA	NA	No	NA	HPRC,HGSVC,1KG-ONT	No	NA	NA	NA	NA	NA	NA
chr4:169068044	chr4-169068044-allele1623879-164	INS	163	NA	0.0907715582450832,0.260806916426513,0.3541666666666667,0.2634194831013916,0.24130879345603273	0.096213	NA	NA	NA	NA	NA	NA	NA	NA	NA	No	NA	HPRC,HGSVC,1KG-ONT	No	NA	NA	NA	NA	NA	NA
chr4:169068044	chr4-169068044-allele1623888-165	INS	164	NA	0.0022692889561270802,0.0,0.0,0.0,0.0	0.00377908	NA	NA	NA	NA	NA	NA	NA	NA	NA	No	NA	HPRC,HGSVC,1KG-ONT	No	NA	NA	NA	NA	NA	NA
chr4:169069277	chr4-169069277-allele1623925-1	DEL	541	NA	0.007564296520423601,0.0,0.0,0.0,0.0	0.0137297	NA	NA	NA	NA	NA	NA	NA	NA	enhancer	No	NA	HPRC	No	NA	NA	NA	NA	NA	NA
chr4:169145761	chr4-169145761-allele1624419-64	INS	63	NA	0.0022692889561270802,0.001440922190201729,0.0,0.0,0.0	0.0019853	SH3RF1(0.035613, 0.594)	NA	NA	NA	NA	NA	NA	NA	NA	No	NA	HPRC,HGSVC,1KG-ONT	No	NA	NA	NA	NA	NA	NA
chr4:169145837	chr4-169145837-allele1624429-1	DEL	63	NA	0.0,0.002881844380403458,0.0,0.0,0.0	NA	SH3RF1(0.035613, 0.594)	NA	NA	NA	NA	NA	NA	NA	NA	No	NA	HGSVC,1KG-ONT	No	NA	NA	NA	NA	NA	NA
chr4:169145863	chr4-169145863-allele1624434-67	INS	66	NA	0.0007564296520423601,0.0,0.0,0.0,0.0	0.000918741	SH3RF1(0.035613, 0.594)	NA	NA	NA	NA	NA	NA	NA	NA	No	NA	HPRC,HGSVC,1KG-ONT	No	NA	NA	NA	NA	NA	NA
chr4:169145978	chr4-169145978-allele1624456-58	INS	57	NA	0.025718608169440244,0.001440922190201729,0.0,0.0,0.0	0.0448872	SH3RF1(0.035613, 0.594)	NA	NA	NA	NA	NA	NA	NA	NA	No	NA	HPRC,HGSVC,1KG-ONT	No	NA	NA	NA	NA	NA	NA
chr4:169146055	chr4-169146055-allele1624481-79	INS	78	NA	0.0045385779122541605,0.01440922190201729,0.0,0.008946322067594433,0.0010224948875255625	NA	SH3RF1(0.035613, 0.594)	NA	NA	NA	NA	NA	NA	NA	NA	No	NA	HPRC,HGSVC,1KG-ONT	No	NA	NA	NA	NA	NA	NA
chr4:169146081	chr4-169146081-allele1624496-182	INS	181	NA	0.0,0.0,0.008928571428571428,0.0,0.017382413087934562	0.00429496	SH3RF1(0.035613, 0.594)	NA	NA	NA	NA	NA	NA	NA	NA	No	NA	HGSVC	No	NA	NA	NA	NA	NA	NA
chr4:169146085	chr4-169146085-allele1624501-94	INS	93	NA	0.024205748865355523,0.021613832853025938,0.000992063492063492,0.011928429423459244,0.00408997955010225	0.00899596	SH3RF1(0.035613, 0.594)	NA	NA	NA	NA	NA	NA	NA	NA	No	NA	HPRC,HGSVC,1KG-ONT	No	NA	NA	NA	NA	NA	NA
chr4:169146085	chr4-169146085-allele1624498-130	INS	129	NA	0.0007564296520423601,0.001440922190201729,0.0,0.0019880715705765406,0.0	NA	SH3RF1(0.035613, 0.594)	NA	NA	NA	NA	NA	NA	NA	NA	No	NA	HPRC,HGSVC	No	NA	NA	NA	NA	NA	NA
chr4:169146085	chr4-169146085-allele1624510-121	INS	120	NA	0.0,0.0,0.0,0.0009940357852882703,0.0	NA	SH3RF1(0.035613, 0.594)	NA	NA	NA	NA	NA	NA	NA	NA	No	NA	HPRC,HGSVC	No	NA	NA	NA	NA	NA	NA
chr4:169146085	chr4-169146085-allele1624503-121	INS	120	NA	0.006051437216338881,0.0,0.0,0.0,0.0	0.0108963	SH3RF1(0.035613, 0.594)	NA	NA	NA	NA	NA	NA	NA	NA	No	NA	HPRC,HGSVC	No	NA	NA	NA	NA	NA	NA
chr4:169146085	chr4-169146085-allele1624502-121	INS	120	NA	0.01588502269288956,0.0,0.0,0.0,0.0	0.0291787	SH3RF1(0.035613, 0.594)	NA	NA	NA	NA	NA	NA	NA	NA	No	NA	HPRC,HGSVC	No	NA	NA	NA	NA	NA	NA
chr4:169146086	chr4-169146086-allele1624512-66	INS	65	NA	0.037065052950075644,0.007204610951008645,0.0,0.0009940357852882703,0.0	0.0553534	SH3RF1(0.035613, 0.594)	NA	NA	NA	NA	NA	NA	NA	NA	No	NA	HPRC,HGSVC,1KG-ONT	No	NA	NA	NA	NA	NA	NA
chr4:169146104	chr4-169146104-allele1624516-76	INS	75	NA	0.0,0.001440922190201729,0.001984126984126984,0.0,0.0	3.94758e-05	SH3RF1(0.035613, 0.594)	NA	NA	NA	NA	NA	NA	NA	NA	No	NA	HPRC,HGSVC,1KG-ONT	No	NA	NA	NA	NA	NA	NA
chr4:169146115	chr4-169146115-allele1624520-91	INS	90	NA	0.0037821482602118004,0.0,0.0,0.0,0.0	0.00663171	SH3RF1(0.035613, 0.594)	NA	NA	NA	NA	NA	NA	NA	NA	No	NA	HPRC,HGSVC,1KG-ONT	No	NA	NA	NA	NA	NA	NA
chr4:169146115	chr4-169146115-allele1624519-118	INS	117	NA	0.02723146747352496,0.0,0.0,0.0,0.0	0.0498837	SH3RF1(0.035613, 0.594)	NA	NA	NA	NA	NA	NA	NA	NA	No	NA	HPRC,HGSVC	No	NA	NA	NA	NA	NA	NA
chr4:169146115	chr4-169146115-allele1624521-97	INS	96	NA	0.0037821482602118004,0.020172910662824207,0.000992063492063492,0.011928429423459244,0.00408997955010225	0.000989842	SH3RF1(0.035613, 0.594)	NA	NA	NA	NA	NA	NA	NA	NA	No	NA	HPRC,HGSVC,1KG-ONT	No	NA	NA	NA	NA	NA	NA
chr4:169178281	chr4-169178281-allele1624789-105	INS	104	NA	0.038577912254160365,0.008645533141210375,0.008928571428571428,0.0,0.002044989775051125	0.041445	SH3RF1(0.035613, 0.594)	NA	NA	NA	NA	NA	NA	NA	NA	No	NA	HPRC,HGSVC	No	NA	NA	NA	NA	NA	NA
chr4:169178281	chr4-169178281-allele1624787-53	INS	52	NA	0.03328290468986384,0.08213256484149856,0.0,0.11829025844930417,0.12167689161554192	0.0166096	SH3RF1(0.035613, 0.594)	NA	NA	NA	NA	NA	NA	NA	NA	No	NA	HPRC,HGSVC	No	NA	NA	NA	NA	NA	NA
chr4:169178281	chr4-169178281-allele1624792-183	INS	182	NA	0.0015128593040847202,0.020172910662824207,0.0,0.0,0.0	0.000243074	SH3RF1(0.035613, 0.594)	NA	NA	NA	NA	NA	NA	NA	NA	No	NA	HPRC,HGSVC,1KG-ONT	No	NA	NA	NA	NA	NA	NA
chr4:169178281	chr4-169178281-allele1624793-1	DEL	52	NA	0.2344931921331316,0.5763688760806917,0.7807539682539683,0.5228628230616302,0.49693251533742333	0.225592	SH3RF1(0.035613, 0.594)	NA	NA	NA	NA	NA	NA	NA	NA	No	NA	HPRC,HGSVC,1KG-ONT	No	NA	NA	NA	NA	NA	NA
chr4:169178281	chr4-169178281-allele1624791-157	INS	156	NA	0.0045385779122541605,0.0,0.0,0.0,0.0	0.00805514	SH3RF1(0.035613, 0.594)	NA	NA	NA	NA	NA	NA	NA	NA	No	NA	HPRC,HGSVC,1KG-ONT	No	NA	NA	NA	NA	NA	NA
chr4:169178281	chr4-169178281-allele1624788-79	INS	78	NA	0.10514372163388805,0.004322766570605188,0.0,0.002982107355864811,0.003067484662576687	0.164899	SH3RF1(0.035613, 0.594)	NA	NA	NA	NA	NA	NA	NA	NA	No	NA	HPRC,HGSVC	No	NA	NA	NA	NA	NA	NA
chr4:169178281	chr4-169178281-allele1624790-131	INS	130	NA	0.02798789712556732,0.10086455331412104,0.07738095238095238,0.02286282306163022,0.02965235173824131	0.00705458	SH3RF1(0.035613, 0.594)	NA	NA	NA	NA	NA	NA	NA	NA	No	NA	HPRC,HGSVC,1KG-ONT	No	NA	NA	NA	NA	NA	NA
chr4:169229924	chr4-169229924-allele1625210-1	DEL	135	NA	0.21331316187594554,0.10518731988472622,0.00496031746031746,0.13320079522862824,0.13803680981595093	0.0617217	SH3RF1(0.035613, 0.594)	NA	NA	NA	NA	NA	NA	NA	enhancer	No	NA	HPRC,HGSVC,1KG-ONT	No	NA	NA	NA	NA	NA	NA
chr4:169357309	chr4-169357309-allele1625989-1	DEL	421	0.950973	0.21104387291981846,0.6729106628242075,0.7172619047619048,0.5029821073558648,0.4918200408997955	0.244677	NA	NA	NA	NA	NA	NA	NA	NA	NA	No	NA	HPRC,HGSVC,1KG-ONT	No	NA	Schizophrenia(NEK1, rs57346805, 6E-11, 0.5272070259416086),Cognitive processing speed(NEK1, rs62334472, 2E-8, 0.5722953758366431),Schizophrenia(NEK1, rs12647126, 3E-8, 0.560515691106381)	Autoimmune thyroiditis(2.09%, 0.43%, 4.96, [1.05;23.51], 0.049367),Benign neoplasm of right breast(0.26%, 1.93%, 0.13, [0.02;1.06], 0.026841),Conjunctivitis(3.40%, 7.51%, 0.43, [0.23;0.83], 0.010805),Disease of liver(3.66%, 7.08%, 0.5, [0.26;0.95], 0.03448),Epidermoid cyst(3.66%, 1.29%, 2.92, [1.11;7.66], 0.038013),Glaucoma(1.31%, 4.94%, 0.26, [0.1;0.68], 0.00325),Hypertrophic scar(0.52%, 4.08%, 0.12, [0.03;0.54], 0.000609),Hypertrophy of breast(1.31%, 5.36%, 0.23, [0.09;0.62], 0.001248),Impingement syndrome of shoulder region(1.83%, 4.72%, 0.38, [0.16;0.89], 0.022704),Myopia(13.09%, 8.37%, 1.65, [1.06;2.57], 0.031986),Primary cardiomyopathy(0.52%, 2.58%, 0.2, [0.04;0.9], 0.027154),Primary open angle glaucoma(1.05%, 3.22%, 0.32, [0.11;0.97], 0.036715),Pure hyperglyceridemia(2.36%, 0.64%, 3.72, [1.0;13.85], 0.04271),Senile cataract(1.05%, 3.22%, 0.32, [0.11;0.97], 0.036715)	NA	NA	NA
chr4:169365734	chr4-169365734-allele1626078-1	DEL	1494	NA	0.13540090771558244,0.018731988472622477,0.0,0.0,0.0	0.205712	NA	NA	NA	NA	NA	NA	NA	NA	NA	No	NA	HGSVC,1KG-ONT	No	NA	NA	NA	NA	NA	NA
chr4:169425106	chr4-169425106-allele1626494-1	DEL	92	NA	0.036308623298033284,0.007204610951008645,0.0,0.0009940357852882703,0.0	0.054019	NEK1(9.1878e-23, 0.959)	NEK1(9.1878e-23, 0.959)	NA	NA	NA	NA	NA	NA	NA	No	NA	HPRC,HGSVC,1KG-ONT	No	NA	NA	NA	NA	NA	NA
chr4:169445863	chr4-169445863-allele1626670-85	INS	84	NA	0.0022692889561270802,0.0,0.0,0.0,0.0	0.00377908	NEK1(9.1878e-23, 0.959)	NEK1(9.1878e-23, 0.959)	NA	NA	NA	NA	NA	NA	NA	No	NA	HPRC,HGSVC,1KG-ONT	No	NA	NA	NA	NA	NA	NA
chr4:169445865	chr4-169445865-allele1626713-119	INS	118	NA	0.0007564296520423601,0.0,0.0,0.0,0.0	0.000918741	NEK1(9.1878e-23, 0.959)	NEK1(9.1878e-23, 0.959)	NA	NA	NA	NA	NA	NA	NA	No	NA	HPRC,1KG-ONT	No	NA	NA	NA	NA	NA	NA
chr4:169445865	chr4-169445865-allele1626684-109	INS	108	NA	0.0,0.0,0.00992063492063492,0.0,0.0	0.00122989	NEK1(9.1878e-23, 0.959)	NEK1(9.1878e-23, 0.959)	NA	NA	NA	NA	NA	NA	NA	No	NA	HPRC,HGSVC,1KG-ONT	No	NA	NA	NA	NA	NA	NA
chr4:169445865	chr4-169445865-allele1626681-125	INS	124	NA	0.0015128593040847202,0.0,0.0,0.0,0.0	0.00234988	NEK1(9.1878e-23, 0.959)	NEK1(9.1878e-23, 0.959)	NA	NA	NA	NA	NA	NA	NA	No	NA	HPRC,1KG-ONT	No	NA	NA	NA	NA	NA	NA
chr4:169445865	chr4-169445865-allele1626701-77	INS	76	NA	0.006051437216338881,0.0,0.0,0.0,0.0	0.0108963	NEK1(9.1878e-23, 0.959)	NEK1(9.1878e-23, 0.959)	NA	NA	NA	NA	NA	NA	NA	No	NA	HPRC,HGSVC,1KG-ONT	No	NA	NA	NA	NA	NA	NA
chr4:169445865	chr4-169445865-allele1626677-77	INS	76	NA	0.00529500756429652,0.001440922190201729,0.0,0.0,0.0	0.00736694	NEK1(9.1878e-23, 0.959)	NEK1(9.1878e-23, 0.959)	NA	NA	NA	NA	NA	NA	NA	No	NA	HPRC,HGSVC,1KG-ONT	No	NA	NA	NA	NA	NA	NA
chr4:169445865	chr4-169445865-allele1626685-117	INS	116	NA	0.0,0.001440922190201729,0.0,0.0,0.0	NA	NEK1(9.1878e-23, 0.959)	NEK1(9.1878e-23, 0.959)	NA	NA	NA	NA	NA	NA	NA	No	NA	HPRC,1KG-ONT	No	NA	NA	NA	NA	NA	NA
chr4:169445865	chr4-169445865-allele1626679-103	INS	102	NA	0.0015128593040847202,0.0,0.0,0.0,0.0	0.00234988	NEK1(9.1878e-23, 0.959)	NEK1(9.1878e-23, 0.959)	NA	NA	NA	NA	NA	NA	NA	No	NA	HPRC,HGSVC,1KG-ONT	No	NA	NA	NA	NA	NA	NA
chr4:169445865	chr4-169445865-allele1626707-121	INS	120	NA	0.0007564296520423601,0.0,0.0,0.0,0.0	0.000918741	NEK1(9.1878e-23, 0.959)	NEK1(9.1878e-23, 0.959)	NA	NA	NA	NA	NA	NA	NA	No	NA	HPRC,1KG-ONT	No	NA	NA	NA	NA	NA	NA
chr4:169445865	chr4-169445865-allele1626711-71	INS	70	NA	0.0007564296520423601,0.0,0.0,0.0,0.0	0.000918741	NEK1(9.1878e-23, 0.959)	NEK1(9.1878e-23, 0.959)	NA	NA	NA	NA	NA	NA	NA	No	NA	HPRC,HGSVC,1KG-ONT	No	NA	NA	NA	NA	NA	NA
chr4:169495188	chr4-169495188-allele1627047-337	INS	336	NA	0.0007564296520423601,0.002881844380403458,0.016865079365079364,0.006958250497017893,0.017382413087934562	0.00630039	NEK1(9.1878e-23, 0.959)	NEK1(9.1878e-23, 0.959)	NA	NA	NA	NA	NA	NA	NA	No	NA	HPRC,HGSVC,1KG-ONT	No	NA	NA	NA	NA	NA	NA
chr4:169667680	chr4-169667680-allele1627927-316	INS	315	NA	0.0022692889561270802,0.007204610951008645,0.00496031746031746,0.012922465208747515,0.012269938650306749	0.00289782	CLCN3(1.0, 0.341)	CLCN3(1.0, 0.341)	NA	NA	NA	NA	NA	NA	NA	Yes	NA	HPRC,HGSVC,1KG-ONT	No	NA	NA	NA	NA	NA	NA
chr4:169667680	chr4-169667680-allele1627926-318	INS	317	NA	0.0037821482602118004,0.002881844380403458,0.0,0.0019880715705765406,0.0010224948875255625	0.000962849	CLCN3(1.0, 0.341)	CLCN3(1.0, 0.341)	NA	NA	NA	NA	NA	NA	NA	Yes	NA	HPRC,HGSVC,1KG-ONT	No	NA	NA	NA	NA	NA	NA
chr4:169667680	chr4-169667680-allele1627924-317	INS	316	NA	0.012859304084720122,0.06628242074927954,0.031746031746031744,0.1540755467196819,0.1687116564417178	0.0568868	CLCN3(1.0, 0.341)	CLCN3(1.0, 0.341)	NA	NA	NA	NA	NA	NA	NA	Yes	NA	HPRC,HGSVC,1KG-ONT	No	NA	NA	NA	NA	NA	NA
chr4:169667680	chr4-169667680-allele1627925-317	INS	316	NA	0.0015128593040847202,0.024495677233429394,0.000992063492063492,0.040755467196819085,0.03783231083844581	0.0149058	CLCN3(1.0, 0.341)	CLCN3(1.0, 0.341)	NA	NA	NA	NA	NA	NA	NA	Yes	NA	HPRC,HGSVC,1KG-ONT	No	NA	NA	NA	NA	NA	NA
chr4:169737913	chr4-169737913-allele1628352-286	INS	285	NA	0.06202723146747353,0.037463976945244955,0.05555555555555555,0.039761431411530816,0.014314928425357873	0.00704987	HPF1(1.1064e-05, 1.321)	NA	NA	NA	NA	NA	NA	NA	NA	Yes	NA	HPRC,HGSVC,1KG-ONT	No	NA	NA	NA	NA	NA	NA
chr4:169737913	chr4-169737913-allele1628353-285	INS	284	NA	0.00529500756429652,0.0,0.0,0.0,0.0	0.00947665	HPF1(1.1064e-05, 1.321)	NA	NA	NA	NA	NA	NA	NA	NA	Yes	NA	HPRC,HGSVC,1KG-ONT	No	NA	NA	NA	NA	NA	NA
chr4:169780799	chr4-169780799-allele1628774-127	INS	126	NA	0.08698940998487141,0.027377521613832854,0.02976190476190476,0.032803180914512925,0.014314928425357873	0.0442827	NA	NA	NA	NA	NA	NA	NA	NA	NA	No	NA	HPRC,HGSVC,1KG-ONT	No	NA	NA	NA	NA	NA	NA
chr4:169783292	chr4-169783292-allele1628793-1	DEL	75	NA	0.012859304084720122,0.010086455331412104,0.03968253968253968,0.0019880715705765406,0.04396728016359918	0.00279625	NA	NA	NA	NA	NA	NA	NA	NA	NA	No	NA	HPRC,HGSVC,1KG-ONT	No	NA	NA	NA	NA	NA	NA
chr4:169783432	chr4-169783432-allele1628796-1	DEL	75	NA	0.49546142208774585,0.8025936599423631,0.8948412698412699,0.7524850894632207,0.7269938650306749	0.192661	NA	NA	NA	NA	NA	NA	NA	NA	NA	No	NA	HPRC,HGSVC,1KG-ONT	No	NA	NA	NA	NA	NA	NA
chr4:169787188	chr4-169787188-allele1628848-151	INS	150	NA	0.0453857791225416,0.008645533141210375,0.000992063492063492,0.0009940357852882703,0.0	0.0663995	NA	NA	NA	NA	NA	NA	NA	NA	NA	No	NA	HPRC,HGSVC,1KG-ONT	No	NA	NA	NA	NA	NA	NA
chr4:169787188	chr4-169787188-allele1628841-299	INS	298	NA	0.0340393343419062,0.007204610951008645,0.0,0.0,0.0	0.0518389	NA	NA	NA	NA	NA	NA	NA	NA	NA	No	NA	HPRC,HGSVC,1KG-ONT	No	NA	NA	NA	NA	NA	NA
chr4:169787188	chr4-169787188-allele1628842-152	INS	151	NA	0.04236006051437216,0.012968299711815562,0.0625,0.011928429423459244,0.00408997955010225	0.00543296	NA	NA	NA	NA	NA	NA	NA	NA	NA	No	NA	HPRC,HGSVC,1KG-ONT	No	NA	NA	NA	NA	NA	NA
chr4:169787188	chr4-169787188-allele1628844-150	INS	149	NA	0.0,0.001440922190201729,0.000992063492063492,0.0019880715705765406,0.0	0.000224143	NA	NA	NA	NA	NA	NA	NA	NA	NA	No	NA	HPRC,HGSVC,1KG-ONT	No	NA	NA	NA	NA	NA	NA
chr4:169787188	chr4-169787188-allele1628840-150	INS	149	NA	0.5128593040847201,0.7867435158501441,0.8630952380952381,0.7624254473161034,0.7484662576687117	0.170246	NA	NA	NA	NA	NA	NA	NA	NA	NA	No	NA	HPRC,HGSVC,1KG-ONT	No	NA	NA	NA	NA	NA	NA
chr4:169787237	chr4-169787237-allele1628850-162	INS	161	NA	0.0,0.011527377521613832,0.0,0.0,0.0	0.000963133	NA	NA	NA	NA	NA	NA	NA	NA	NA	No	NA	HPRC,HGSVC,1KG-ONT	No	NA	NA	NA	NA	NA	NA
chr4:169787256	chr4-169787256-allele1628851-159	INS	158	NA	0.0007564296520423601,0.0,0.0,0.0,0.00408997955010225	NA	NA	NA	NA	NA	NA	NA	NA	NA	NA	No	NA	HPRC,HGSVC,1KG-ONT	No	NA	NA	NA	NA	NA	NA
chr4:169798364	chr4-169798364-allele1628987-1	DEL	956	NA	0.0,0.0,0.0,0.009940357852882704,0.0	0.00133282	NA	NA	NA	NA	NA	NA	NA	NA	NA	No	NA	No	No	NA	NA	NA	NA	NA	NA
chr4:169887286	chr4-169887286-allele1629473-1	DEL	280	NA	0.451588502269289,0.5403458213256485,0.16071428571428573,0.4393638170974155,0.3824130879345603	0.0143499	NA	NA	NA	NA	NA	NA	NA	NA	NA	No	NA	HPRC,HGSVC,1KG-ONT	No	NA	NA	NA	NA	NA	NA
chr4:169913435	chr4-169913435-allele1629817-304	INS	303	NA	0.0007564296520423601,0.0,0.005952380952380952,0.0009940357852882703,0.0	NA	NA	NA	NA	NA	NA	NA	NA	NA	NA	No	NA	HPRC,HGSVC,1KG-ONT	No	NA	NA	NA	NA	NA	NA
chr4:169913440	chr4-169913440-allele1629824-302	INS	301	NA	0.0007564296520423601,0.002881844380403458,0.0,0.0,0.0010224948875255625	NA	NA	NA	NA	NA	NA	NA	NA	NA	NA	No	NA	HPRC,HGSVC,1KG-ONT	No	NA	NA	NA	NA	NA	NA
chr4:169913440	chr4-169913440-allele1629820-301	INS	300	NA	0.04311649016641452,0.001440922190201729,0.054563492063492064,0.0009940357852882703,0.03987730061349693	0.00436991	NA	NA	NA	NA	NA	NA	NA	NA	NA	No	NA	HPRC,HGSVC,1KG-ONT	No	NA	NA	NA	NA	NA	NA
chr4:169913440	chr4-169913440-allele1629825-300	INS	299	NA	0.0022692889561270802,0.0,0.005952380952380952,0.0,0.0	NA	NA	NA	NA	NA	NA	NA	NA	NA	NA	No	NA	HPRC,HGSVC,1KG-ONT	No	NA	NA	NA	NA	NA	NA
chr4:169913440	chr4-169913440-allele1629819-301	INS	300	NA	0.07337367624810892,0.001440922190201729,0.0,0.0,0.0	0.127901	NA	NA	NA	NA	NA	NA	NA	NA	NA	No	NA	HPRC,HGSVC,1KG-ONT	No	NA	NA	NA	NA	NA	NA
chr4:169913440	chr4-169913440-allele1629828-301	INS	300	NA	0.0007564296520423601,0.001440922190201729,0.0,0.0,0.0	NA	NA	NA	NA	NA	NA	NA	NA	NA	NA	No	NA	HPRC,HGSVC,1KG-ONT	No	NA	NA	NA	NA	NA	NA
chr4:169913440	chr4-169913440-allele1629821-302	INS	301	NA	0.0037821482602118004,0.010086455331412104,0.011904761904761904,0.002982107355864811,0.011247443762781187	0.00115538	NA	NA	NA	NA	NA	NA	NA	NA	NA	No	NA	HPRC,HGSVC,1KG-ONT	No	NA	NA	NA	NA	NA	NA
chr4:169913440	chr4-169913440-allele1629818-301	INS	300	NA	0.4009077155824508,0.579250720461095,0.22916666666666666,0.5745526838966203,0.46319018404907975	0.00460113	NA	NA	NA	NA	NA	NA	NA	NA	NA	No	NA	HPRC,HGSVC,1KG-ONT	No	NA	NA	NA	NA	NA	NA
chr4:169913440	chr4-169913440-allele1629822-300	INS	299	NA	0.006051437216338881,0.0,0.0,0.002982107355864811,0.0	0.00572634	NA	NA	NA	NA	NA	NA	NA	NA	NA	No	NA	HPRC,HGSVC,1KG-ONT	No	NA	NA	NA	NA	NA	NA
chr4:169913440	chr4-169913440-allele1629826-300	INS	299	NA	0.00832072617246596,0.0,0.0,0.0,0.0	0.0151436	NA	NA	NA	NA	NA	NA	NA	NA	NA	No	NA	HPRC,HGSVC,1KG-ONT	No	NA	NA	NA	NA	NA	NA
chr4:169913440	chr4-169913440-allele1629823-301	INS	300	NA	0.0037821482602118004,0.002881844380403458,0.0,0.0,0.0	0.00324023	NA	NA	NA	NA	NA	NA	NA	NA	NA	No	NA	HPRC,HGSVC,1KG-ONT	No	NA	NA	NA	NA	NA	NA
chr4:169942167	chr4-169942167-allele1630215-72	INS	71	NA	0.0015128593040847202,0.0,0.0,0.0,0.0	0.00234988	NA	NA	NA	NA	NA	NA	NA	NA	NA	No	NA	HPRC,HGSVC	No	NA	NA	NA	NA	NA	NA
chr4:169942167	chr4-169942167-allele1630213-64	INS	63	NA	0.0037821482602118004,0.001440922190201729,0.0,0.0,0.0	0.00462462	NA	NA	NA	NA	NA	NA	NA	NA	NA	No	NA	HPRC,HGSVC	No	NA	NA	NA	NA	NA	NA
chr4:169942167	chr4-169942167-allele1630214-68	INS	67	NA	0.0007564296520423601,0.0,0.0,0.0,0.0	0.000918741	NA	NA	NA	NA	NA	NA	NA	NA	NA	No	NA	HPRC,HGSVC	No	NA	NA	NA	NA	NA	NA
chr4:169942167	chr4-169942167-allele1630212-60	INS	59	NA	0.012102874432677761,0.002881844380403458,0.0,0.005964214711729622,0.0	0.00973145	NA	NA	NA	NA	NA	NA	NA	NA	NA	No	NA	HPRC,HGSVC	No	NA	NA	NA	NA	NA	NA
chr4:169942167	chr4-169942167-allele1630211-56	INS	55	NA	0.012859304084720122,0.004322766570605188,0.0,0.004970178926441352,0.007157464212678937	0.00555602	NA	NA	NA	NA	NA	NA	NA	NA	NA	No	NA	HPRC,HGSVC	No	NA	NA	NA	NA	NA	NA
chr4:169942167	chr4-169942167-allele1630210-52	INS	51	NA	0.018154311649016642,0.01585014409221902,0.0,0.004970178926441352,0.012269938650306749	0.00490168	NA	NA	NA	NA	NA	NA	NA	NA	NA	No	NA	HPRC,HGSVC	No	NA	NA	NA	NA	NA	NA
chr4:169942177	chr4-169942177-allele1630228-54	INS	53	NA	0.0015128593040847202,0.005763688760806916,0.0,0.013916500994035786,0.007157464212678937	0.00207571	NA	NA	NA	NA	NA	NA	NA	NA	NA	No	NA	HPRC,HGSVC	No	NA	NA	NA	NA	NA	NA
chr4:169966393	chr4-169966393-allele1630506-1	DEL	101	NA	0.047655068078668684,0.069164265129683,0.0,0.08648111332007952,0.08588957055214724	0.000755626	NA	NA	NA	NA	NA	NA	NA	NA	NA	No	NA	HPRC,HGSVC,1KG-ONT	No	NA	NA	NA	NA	NA	NA
chr4:169996229	chr4-169996229-allele1630858-58	INS	57	NA	0.23903177004538578,0.010086455331412104,0.0,0.0009940357852882703,0.0	0.360899	MFAP3L(0.86397, 0.577)	NA	NA	NA	NA	NA	NA	NA	NA	No	NA	HPRC,HGSVC,1KG-ONT	No	NA	NA	NA	NA	NA	NA
chr4:170046616	chr4-170046616-allele1631257-1	DEL	50	0.967311	0.28819969742813917,0.2953890489913545,0.6587301587301587,0.25944333996023855,0.27096114519427406	0.0170534	NA	NA	NA	NA	NA	NA	NA	NA	NA	No	NA	HPRC,1KG-ONT	No	NA	Educational attainment (years of education)(MFAP3L, rs12646523, 4E-16, 0.5491280431899176),Educational attainment(MFAP3L - AADAT, rs1904823, 3E-23, 0.5928233889545678),Educational attainment (MTAG)(MFAP3L - AADAT, rs1904823, 3E-15, 0.5928233889545678),Major depressive disorder (broad)(MFAP3L - AADAT, rs1904823, 5E-10, 0.5928233889545678),Noncognitive aspects of educational attainment(MFAP3L - AADAT, rs1904823, 2E-9, 0.5928233889545678),CAMSIS occupational score (MTAG)(MFAP3L - AADAT, rs6821231, 6E-10, 0.7673508124942623),ISEI occupational score (MTAG)(MFAP3L - AADAT, rs6821231, 2E-9, 0.7673508124942623),SIOPS occupational score (MTAG)(MFAP3L - AADAT, rs6821231, 2E-9, 0.7673508124942623)	Arthropathy of knee joint(6.98%, 3.83%, 1.88, [1.01;3.51], 0.048739),Atherosclerosis of coronary artery without angina pectoris(9.07%, 5.26%, 1.8, [1.05;3.08], 0.033861),Benign paroxysmal positional vertigo(1.86%, 4.78%, 0.38, [0.16;0.87], 0.02041),Carotid artery obstruction(2.33%, 0.24%, 9.93, [1.27;77.91], 0.011301),Degenerative joint disease of ankle AND/OR foot(2.79%, 0.72%, 3.97, [1.11;14.18], 0.033857),Epilepsy(3.26%, 0.96%, 3.48, [1.14;10.67], 0.029453),Essential hypertension(54.88%, 47.61%, 1.34, [1.02;1.75], 0.039222),Fibromyalgia(5.12%, 1.91%, 2.76, [1.22;6.28], 0.014628),Headache disorder(0.93%, 3.11%, 0.29, [0.1;0.91], 0.02734),Hyperlipidemia(37.67%, 28.95%, 1.48, [1.11;1.98], 0.007141),Hypoglycemia(3.49%, 1.20%, 2.99, [1.08;8.29], 0.039445),Localized osteoarthrosis uncertain if primary OR secondary(7.67%, 4.31%, 1.85, [1.02;3.34], 0.043332),Microscopic hematuria(6.51%, 3.35%, 2.01, [1.04;3.87], 0.039322),Onychogryposis(2.09%, 0.24%, 8.91, [1.12;70.68], 0.020885),Polycystic ovary(3.49%, 0.24%, 15.07, [1.98;114.62], 0.000474),Pre-eclampsia(0.47%, 2.39%, 0.19, [0.04;0.88], 0.019977),Presbyopia(8.14%, 13.40%, 0.57, [0.37;0.89], 0.014599),Refractory migraine without aura(2.33%, 0.48%, 4.95, [1.08;22.74], 0.037473),Residual hemorrhoidal skin tags(6.28%, 2.63%, 2.48, [1.21;5.07], 0.012164),Sebaceous cyst of skin(2.33%, 6.94%, 0.32, [0.15;0.66], 0.001566),Synovial cyst of knee(2.79%, 0.72%, 3.97, [1.11;14.18], 0.033857),Urticaria(3.26%, 6.46%, 0.49, [0.25;0.94], 0.036659),Vulval and/or perineal noninflammatory disorders(0.97%, 4.25%, 0.22, [0.06;0.79], 0.011441)	NA	NA	NA
chr4:170129350	chr4-170129350-allele1631843-161	INS	160	NA	0.00832072617246596,0.0,0.0,0.0,0.0	0.0151436	NA	NA	NA	NA	NA	NA	NA	NA	NA	No	NA	1KG-ONT	No	NA	NA	NA	NA	NA	NA
chr4:170138524	chr4-170138524-allele1631907-59	INS	58	NA	0.0,0.0,0.000992063492063492,0.0,0.0	NA	NA	NA	NA	NA	NA	NA	NA	NA	NA	No	NA	No	No	NA	NA	NA	NA	NA	NA
chr4:170140832	chr4-170140832-allele1631927-62	INS	61	NA	0.0,0.0,0.001984126984126984,0.0,0.0	NA	NA	NA	NA	NA	NA	NA	NA	NA	NA	No	NA	HPRC,HGSVC,1KG-ONT	No	NA	NA	NA	NA	NA	NA
chr4:170140832	chr4-170140832-allele1631928-68	INS	67	NA	0.0015128593040847202,0.0,0.0,0.0,0.0	0.00234988	NA	NA	NA	NA	NA	NA	NA	NA	NA	No	NA	HPRC,HGSVC,1KG-ONT	No	NA	NA	NA	NA	NA	NA
chr4:170140832	chr4-170140832-allele1631926-51	INS	50	NA	0.007564296520423601,0.004322766570605188,0.0,0.0009940357852882703,0.0	0.00698807	NA	NA	NA	NA	NA	NA	NA	NA	NA	No	NA	HPRC,HGSVC,1KG-ONT	No	NA	NA	NA	NA	NA	NA
chr4:170149655	chr4-170149655-allele1632030-1	DEL	2446	NA	0.039334341906202726,0.07204610951008646,0.037698412698412696,0.08151093439363817,0.07157464212678936	0.00550604	NA	NA	NA	NA	NA	NA	NA	NA	NA	No	NA	HPRC,HGSVC,1KG-ONT	No	NA	NA	NA	NA	NA	NA
chr4:170198742	chr4-170198742-allele1632610-1	DEL	109	NA	0.0007564296520423601,0.010086455331412104,0.001984126984126984,0.003976143141153081,0.003067484662576687	0.00138557	NA	NA	NA	NA	NA	NA	NA	NA	NA	No	NA	No	No	NA	NA	NA	NA	NA	NA
chr4:170270689	chr4-170270689-allele1633353-297	INS	296	NA	0.0015128593040847202,0.0,0.0,0.0,0.0	0.00234988	NA	NA	NA	NA	NA	NA	NA	NA	NA	No	NA	No	No	NA	NA	NA	NA	NA	NA
chr4:170314471	chr4-170314471-allele1633748-6070	INS	6069	NA	0.0,0.0,0.0,0.0,0.009202453987730062	0.000919236	NA	NA	NA	NA	NA	NA	NA	NA	NA	No	NA	HPRC	No	NA	NA	NA	NA	NA	NA
chr4:170334425	chr4-170334425-allele1633983-1	DEL	111	NA	0.0045385779122541605,0.0,0.0,0.0,0.0	0.00805514	NA	NA	NA	NA	NA	NA	NA	NA	NA	No	NA	No	No	NA	NA	NA	NA	NA	NA
chr4:170334462	chr4-170334462-allele1633986-1	DEL	74	NA	0.0015128593040847202,0.0,0.0,0.0,0.0	0.00234988	NA	NA	NA	NA	NA	NA	NA	NA	NA	No	NA	HPRC	No	NA	NA	NA	NA	NA	NA
chr4:170346524	chr4-170346524-allele1634148-1	DEL	6214	NA	0.039334341906202726,0.03025936599423631,0.0,0.032803180914512925,0.02556237218813906	0.00574675	NA	NA	NA	NA	NA	NA	NA	NA	NA	No	NA	HPRC,HGSVC,1KG-ONT	No	NA	NA	NA	NA	NA	NA
chr4:170355458	chr4-170355458-allele1634212-1	DEL	1149	NA	0.07034795763993948,0.12103746397694524,0.4305555555555556,0.19582504970178927,0.26993865030674846	0.1054	NA	NA	NA	NA	NA	NA	NA	NA	NA	No	NA	HPRC,HGSVC,1KG-ONT	No	NA	NA	NA	NA	NA	NA
chr4:170370929	chr4-170370929-allele1634395-1	DEL	65	NA	0.7632375189107413,0.9510086455331412,0.9920634920634921,0.9622266401590457,0.9683026584867076	0.23538	NA	NA	NA	NA	NA	NA	NA	NA	NA	No	NA	HPRC,HGSVC,1KG-ONT	No	NA	NA	NA	NA	NA	NA
chr4:170370951	chr4-170370951-allele1634396-1	DEL	64	NA	0.02118003025718608,0.002881844380403458,0.007936507936507936,0.0,0.0	0.0217357	NA	NA	NA	NA	NA	NA	NA	NA	NA	No	NA	HPRC,HGSVC,1KG-ONT	No	NA	NA	NA	NA	NA	NA
chr4:170388318	chr4-170388318-allele1634614-329	INS	328	NA	0.00832072617246596,0.0,0.0,0.0,0.0	0.0151436	NA	NA	NA	NA	NA	NA	NA	NA	NA	No	NA	1KG-ONT	No	NA	NA	NA	NA	NA	NA
chr4:170403946	chr4-170403946-allele1634792-57	INS	56	NA	0.0030257186081694403,0.0,0.0,0.0,0.014314928425357873	NA	NA	NA	NA	NA	NA	NA	NA	NA	NA	No	NA	HPRC,HGSVC,1KG-ONT	No	NA	NA	NA	NA	NA	NA
chr4:170403974	chr4-170403974-allele1634796-63	INS	62	NA	0.01361573373676248,0.0,0.0,0.0,0.0	0.0249879	NA	NA	NA	NA	NA	NA	NA	NA	NA	No	NA	HPRC,HGSVC,1KG-ONT	No	NA	NA	NA	NA	NA	NA
chr4:170403978	chr4-170403978-allele1634799-67	INS	66	NA	0.0022692889561270802,0.001440922190201729,0.0,0.0,0.0	0.0019853	NA	NA	NA	NA	NA	NA	NA	NA	NA	No	NA	HPRC,HGSVC,1KG-ONT	No	NA	NA	NA	NA	NA	NA
chr4:170403978	chr4-170403978-allele1634800-75	INS	74	NA	0.0007564296520423601,0.0,0.0,0.0,0.0	0.000918741	NA	NA	NA	NA	NA	NA	NA	NA	NA	No	NA	HPRC,HGSVC,1KG-ONT	No	NA	NA	NA	NA	NA	NA
chr4:170403980	chr4-170403980-allele1634804-71	INS	70	NA	0.02118003025718608,0.001440922190201729,0.0,0.0,0.0	0.0366254	NA	NA	NA	NA	NA	NA	NA	NA	NA	No	NA	HPRC,HGSVC,1KG-ONT	No	NA	NA	NA	NA	NA	NA
chr4:170409341	chr4-170409341-allele1634889-61	INS	60	NA	0.00680786686838124,0.0,0.0,0.0,0.0081799591002045	0.00260186	NA	NA	NA	NA	NA	NA	NA	NA	NA	No	NA	HGSVC	No	NA	NA	NA	NA	NA	NA
chr4:170416049	chr4-170416049-allele1634957-71	INS	70	NA	0.0007564296520423601,0.001440922190201729,0.00496031746031746,0.003976143141153081,0.0	0.000360376	NA	NA	NA	NA	NA	NA	NA	NA	NA	No	NA	No	No	NA	NA	NA	NA	NA	NA
chr4:170432271	chr4-170432271-allele1635145-1	DEL	76	NA	0.018910741301059002,0.027377521613832854,0.001984126984126984,0.02882703777335984,0.02556237218813906	NA	NA	NA	NA	NA	NA	NA	NA	NA	NA	No	NA	HPRC,HGSVC,1KG-ONT	No	NA	NA	NA	NA	NA	NA
chr4:170434496	chr4-170434496-allele1635208-1	DEL	344	NA	0.23600605143721634,0.1829971181556196,0.010912698412698412,0.05467196819085487,0.028629856850715747	0.147735	NA	NA	NA	NA	NA	NA	NA	NA	NA	No	NA	HPRC,HGSVC,1KG-ONT	No	NA	NA	NA	NA	NA	NA
chr4:170439541	chr4-170439541-allele1635308-65	INS	64	NA	0.0030257186081694403,0.0,0.0,0.0,0.0	0.00520636	NA	NA	NA	NA	NA	NA	NA	NA	NA	No	NA	HPRC,HGSVC	No	NA	NA	NA	NA	NA	NA
chr4:170441356	chr4-170441356-allele1635339-1	DEL	153	0.991993	0.4130105900151286,0.7780979827089337,0.8194444444444444,0.9184890656063618,0.803680981595092	0.348753	NA	NA	NA	NA	NA	NA	NA	NA	NA	No	NA	HPRC,HGSVC,1KG-ONT	No	ENSG00000137601.17(0.03335728392080112)	NA	NA	NA	NA	NA
chr4:170451822	chr4-170451822-allele1635457-51	INS	50	NA	0.0007564296520423601,0.0,0.0,0.0,0.0	0.000918741	NA	NA	NA	NA	NA	NA	NA	NA	NA	No	NA	No	No	NA	NA	NA	NA	NA	NA
chr4:170478430	chr4-170478430-allele1635809-53	INS	52	NA	0.02042360060514372,0.0,0.0,0.0,0.0	0.0374731	NA	NA	NA	NA	NA	NA	NA	NA	NA	No	NA	HPRC,1KG-ONT	No	NA	NA	NA	NA	NA	NA
chr4:170478449	chr4-170478449-allele1635813-61	INS	60	NA	0.0,0.0,0.000992063492063492,0.0,0.0	NA	NA	NA	NA	NA	NA	NA	NA	NA	NA	No	NA	HPRC,HGSVC,1KG-ONT	No	NA	NA	NA	NA	NA	NA
chr4:170478451	chr4-170478451-allele1635818-78	INS	77	NA	0.006051437216338881,0.0,0.0,0.0,0.0	0.0108963	NA	NA	NA	NA	NA	NA	NA	NA	NA	No	NA	HPRC,HGSVC,1KG-ONT	No	NA	NA	NA	NA	NA	NA
chr4:170478454	chr4-170478454-allele1635820-85	INS	84	NA	0.0015128593040847202,0.0,0.0,0.0,0.0	0.00234988	NA	NA	NA	NA	NA	NA	NA	NA	NA	No	NA	HPRC,HGSVC,1KG-ONT	No	NA	NA	NA	NA	NA	NA
chr4:170478470	chr4-170478470-allele1635826-107	INS	106	NA	0.031013615733736764,0.002881844380403458,0.0,0.0,0.0	0.0522866	NA	NA	NA	NA	NA	NA	NA	NA	NA	No	NA	HPRC,HGSVC,1KG-ONT	No	NA	NA	NA	NA	NA	NA
chr4:170478470	chr4-170478470-allele1635827-109	INS	108	NA	0.02042360060514372,0.001440922190201729,0.0,0.0,0.0	0.0352427	NA	NA	NA	NA	NA	NA	NA	NA	NA	No	NA	HPRC,HGSVC,1KG-ONT	No	NA	NA	NA	NA	NA	NA
chr4:170478470	chr4-170478470-allele1635828-109	INS	108	NA	0.0007564296520423601,0.001440922190201729,0.0,0.0,0.0	NA	NA	NA	NA	NA	NA	NA	NA	NA	NA	No	NA	HPRC,HGSVC,1KG-ONT	No	NA	NA	NA	NA	NA	NA
chr4:170478470	chr4-170478470-allele1635825-107	INS	106	NA	0.08245083207261725,0.023054755043227664,0.0,0.003976143141153081,0.0	0.109804	NA	NA	NA	NA	NA	NA	NA	NA	NA	No	NA	HPRC,HGSVC,1KG-ONT	No	NA	NA	NA	NA	NA	NA
chr4:170478478	chr4-170478478-allele1635834-109	INS	108	NA	0.0007564296520423601,0.0,0.0,0.0,0.0	0.000918741	NA	NA	NA	NA	NA	NA	NA	NA	NA	No	NA	HPRC,HGSVC,1KG-ONT	No	NA	NA	NA	NA	NA	NA
chr4:170478480	chr4-170478480-allele1635836-74	INS	73	NA	0.0045385779122541605,0.001440922190201729,0.0,0.0,0.0	0.00598883	NA	NA	NA	NA	NA	NA	NA	NA	NA	No	NA	HPRC,HGSVC,1KG-ONT	No	NA	NA	NA	NA	NA	NA
chr4:170478480	chr4-170478480-allele1635835-78	INS	77	NA	0.17397881996974282,0.22910662824207492,0.013888888888888888,0.05069582504970179,0.022494887525562373	0.0637098	NA	NA	NA	NA	NA	NA	NA	NA	NA	No	NA	HPRC,HGSVC,1KG-ONT	No	NA	NA	NA	NA	NA	NA
chr4:170478480	chr4-170478480-allele1635838-76	INS	75	NA	0.00832072617246596,0.0,0.0,0.0,0.0	0.0151436	NA	NA	NA	NA	NA	NA	NA	NA	NA	No	NA	HPRC,HGSVC,1KG-ONT	No	NA	NA	NA	NA	NA	NA
chr4:170478482	chr4-170478482-allele1635842-76	INS	75	NA	0.046898638426626324,0.004322766570605188,0.0,0.0,0.0	0.0783594	NA	NA	NA	NA	NA	NA	NA	NA	NA	No	NA	HPRC,HGSVC,1KG-ONT	No	NA	NA	NA	NA	NA	NA
chr4:170478484	chr4-170478484-allele1635843-54	INS	53	NA	0.00832072617246596,0.0,0.0,0.0,0.0	0.0151436	NA	NA	NA	NA	NA	NA	NA	NA	NA	No	NA	HPRC,1KG-ONT	No	NA	NA	NA	NA	NA	NA
chr4:170478484	chr4-170478484-allele1635845-78	INS	77	NA	0.0264750378214826,0.004322766570605188,0.0,0.0009940357852882703,0.0	0.0401999	NA	NA	NA	NA	NA	NA	NA	NA	NA	No	NA	HPRC,HGSVC,1KG-ONT	No	NA	NA	NA	NA	NA	NA
chr4:170478484	chr4-170478484-allele1635849-103	INS	102	NA	0.0015128593040847202,0.0,0.0,0.0,0.0	0.00234988	NA	NA	NA	NA	NA	NA	NA	NA	NA	No	NA	HPRC,HGSVC,1KG-ONT	No	NA	NA	NA	NA	NA	NA
chr4:170478706	chr4-170478706-allele1635892-55	INS	54	NA	0.01739788199697428,0.001440922190201729,0.0,0.0,0.0010224948875255625	0.0276182	NA	NA	NA	NA	NA	NA	NA	NA	NA	No	NA	HPRC,HGSVC,1KG-ONT	No	NA	NA	NA	NA	NA	NA
chr4:170478706	chr4-170478706-allele1635895-55	INS	54	NA	0.00529500756429652,0.0,0.0,0.0,0.0	0.00947665	NA	NA	NA	NA	NA	NA	NA	NA	NA	No	NA	HPRC,HGSVC,1KG-ONT	No	NA	NA	NA	NA	NA	NA
chr4:170478706	chr4-170478706-allele1635894-55	INS	54	NA	0.0030257186081694403,0.0,0.0,0.0,0.0	0.00520636	NA	NA	NA	NA	NA	NA	NA	NA	NA	No	NA	HPRC,HGSVC,1KG-ONT	No	NA	NA	NA	NA	NA	NA
chr4:170478706	chr4-170478706-allele1635896-55	INS	54	NA	0.0007564296520423601,0.0,0.0,0.0,0.0	0.000918741	NA	NA	NA	NA	NA	NA	NA	NA	NA	No	NA	HPRC,HGSVC,1KG-ONT	No	NA	NA	NA	NA	NA	NA
chr4:170507633	chr4-170507633-allele1636252-318	INS	317	NA	0.2231467473524962,0.23054755043227665,0.22718253968253968,0.2286282306163022,0.22699386503067484	NA	NA	NA	NA	NA	NA	NA	NA	NA	NA	No	NA	HPRC,HGSVC,1KG-ONT	No	NA	NA	NA	NA	NA	NA
chr4:170507633	chr4-170507633-allele1636253-328	INS	327	NA	0.0,0.007204610951008645,0.0,0.0009940357852882703,0.0010224948875255625	0.000778337	NA	NA	NA	NA	NA	NA	NA	NA	NA	No	NA	HPRC,HGSVC,1KG-ONT	No	NA	NA	NA	NA	NA	NA
chr4:170507633	chr4-170507633-allele1636255-319	INS	318	NA	0.0030257186081694403,0.0,0.0,0.0009940357852882703,0.0	0.00328379	NA	NA	NA	NA	NA	NA	NA	NA	NA	No	NA	HPRC,HGSVC,1KG-ONT	No	NA	NA	NA	NA	NA	NA
chr4:170507633	chr4-170507633-allele1636256-317	INS	316	NA	0.0007564296520423601,0.0,0.0,0.0,0.0	0.000918741	NA	NA	NA	NA	NA	NA	NA	NA	NA	No	NA	HPRC,HGSVC,1KG-ONT	No	NA	NA	NA	NA	NA	NA
chr4:170507633	chr4-170507633-allele1636257-320	INS	319	NA	0.0113464447806354,0.0,0.00496031746031746,0.0009940357852882703,0.0	0.0107292	NA	NA	NA	NA	NA	NA	NA	NA	NA	No	NA	HPRC,HGSVC,1KG-ONT	No	NA	NA	NA	NA	NA	NA
chr4:170507633	chr4-170507633-allele1636263-318	INS	317	NA	0.0,0.007204610951008645,0.0,0.0009940357852882703,0.0	0.000593574	NA	NA	NA	NA	NA	NA	NA	NA	NA	No	NA	HPRC,HGSVC,1KG-ONT	No	NA	NA	NA	NA	NA	NA
chr4:170507633	chr4-170507633-allele1636261-319	INS	318	NA	0.0015128593040847202,0.0,0.0,0.0,0.0	0.00234988	NA	NA	NA	NA	NA	NA	NA	NA	NA	No	NA	HPRC,HGSVC,1KG-ONT	No	NA	NA	NA	NA	NA	NA
chr4:170507633	chr4-170507633-allele1636259-319	INS	318	NA	0.0,0.012968299711815562,0.000992063492063492,0.009940357852882704,0.00408997955010225	0.00392424	NA	NA	NA	NA	NA	NA	NA	NA	NA	No	NA	HPRC,HGSVC,1KG-ONT	No	NA	NA	NA	NA	NA	NA
chr4:170507633	chr4-170507633-allele1636262-320	INS	319	NA	0.0007564296520423601,0.001440922190201729,0.0,0.006958250497017893,0.015337423312883436	0.00263684	NA	NA	NA	NA	NA	NA	NA	NA	NA	No	NA	HPRC,HGSVC,1KG-ONT	No	NA	NA	NA	NA	NA	NA
chr4:170507633	chr4-170507633-allele1636260-318	INS	317	NA	0.0007564296520423601,0.001440922190201729,0.008928571428571428,0.0,0.00408997955010225	0.00103615	NA	NA	NA	NA	NA	NA	NA	NA	NA	No	NA	HPRC,HGSVC,1KG-ONT	No	NA	NA	NA	NA	NA	NA
chr4:170507633	chr4-170507633-allele1636254-319	INS	318	NA	0.09682299546142209,0.010086455331412104,0.006944444444444444,0.02286282306163022,0.005112474437627812	0.103726	NA	NA	NA	NA	NA	NA	NA	NA	NA	No	NA	HPRC,HGSVC,1KG-ONT	No	NA	NA	NA	NA	NA	NA
chr4:170572877	chr4-170572877-allele1636865-57	INS	56	NA	0.02193645990922844,0.03170028818443804,0.0248015873015873,0.0009940357852882703,0.07668711656441718	0.00168648	NA	NA	NA	NA	NA	NA	NA	NA	NA	No	NA	HPRC,HGSVC	No	NA	NA	NA	NA	NA	NA
chr4:170628500	chr4-170628500-allele1637380-1	DEL	332	NA	0.3691376701966717,0.22334293948126802,0.00992063492063492,0.02882703777335984,0.017382413087934562	0.324261	NA	NA	NA	NA	NA	NA	NA	NA	NA	No	NA	HPRC,HGSVC,1KG-ONT	No	NA	NA	NA	NA	NA	NA
chr4:170730541	chr4-170730541-allele1638467-1	DEL	66	NA	0.0015128593040847202,0.0,0.0,0.0,0.0	0.00234988	NA	NA	NA	NA	NA	NA	NA	NA	NA	No	NA	No	No	NA	NA	NA	NA	NA	NA
chr4:170776554	chr4-170776554-allele1639044-1	DEL	70	NA	0.0113464447806354,0.0,0.0,0.0,0.0	0.0207802	NA	NA	NA	NA	NA	NA	NA	NA	NA	No	NA	HPRC,HGSVC,1KG-ONT	No	NA	NA	NA	NA	NA	NA
chr4:170793057	chr4-170793057-allele1639253-1	DEL	51	NA	0.0015128593040847202,0.0,0.0763888888888889,0.0,0.05725971370143149	0.0218932	NA	NA	NA	NA	NA	NA	NA	NA	NA	No	NA	HPRC,1KG-ONT	No	NA	NA	NA	NA	NA	NA
chr4:170818291	chr4-170818291-allele1639538-315	INS	314	NA	0.0022692889561270802,0.005763688760806916,0.0,0.0019880715705765406,0.0	NA	NA	NA	NA	NA	NA	NA	NA	NA	NA	No	NA	HPRC,HGSVC,1KG-ONT	No	NA	NA	NA	NA	NA	NA
chr4:170818291	chr4-170818291-allele1639536-314	INS	313	NA	0.024962178517397883,0.02881844380403458,0.005952380952380952,0.048707753479125246,0.011247443762781187	NA	NA	NA	NA	NA	NA	NA	NA	NA	NA	No	NA	HPRC,HGSVC,1KG-ONT	No	NA	NA	NA	NA	NA	NA
chr4:170818291	chr4-170818291-allele1639539-313	INS	312	NA	0.0,0.001440922190201729,0.0,0.0009940357852882703,0.0010224948875255625	3.94758e-05	NA	NA	NA	NA	NA	NA	NA	NA	NA	No	NA	HPRC,HGSVC,1KG-ONT	No	NA	NA	NA	NA	NA	NA
chr4:170818291	chr4-170818291-allele1639537-355	INS	354	NA	0.009833585476550681,0.0,0.0,0.0,0.0	0.0179657	NA	NA	NA	NA	NA	NA	NA	NA	NA	No	NA	HPRC,HGSVC,1KG-ONT	No	NA	NA	NA	NA	NA	NA
chr4:170880635	chr4-170880635-allele1640013-572	INS	571	NA	0.0015128593040847202,0.0,0.0,0.0,0.0	0.00234988	NA	NA	NA	NA	NA	NA	NA	NA	NA	No	NA	HPRC,HGSVC	No	NA	NA	NA	NA	NA	NA
chr4:170890773	chr4-170890773-allele1640101-80	INS	79	NA	0.018154311649016642,0.0,0.0,0.0,0.0	0.0333528	NA	NA	NA	NA	NA	NA	NA	NA	NA	No	NA	HPRC,HGSVC	No	NA	NA	NA	NA	NA	NA
chr4:170913015	chr4-170913015-allele1640401-1	DEL	56	NA	0.02042360060514372,0.001440922190201729,0.0,0.0,0.0	0.0352427	NA	NA	NA	NA	NA	NA	NA	NA	NA	No	NA	HPRC,HGSVC,1KG-ONT	No	NA	NA	NA	NA	NA	NA
chr4:170913084	chr4-170913084-allele1640410-1	DEL	54	NA	0.037821482602118005,0.008645533141210375,0.002976190476190476,0.007952286282306162,0.014314928425357873	0.0262523	NA	NA	NA	NA	NA	NA	NA	NA	NA	No	NA	HPRC,HGSVC,1KG-ONT	No	NA	NA	NA	NA	NA	NA
chr4:170967704	chr4-170967704-allele1641009-1	DEL	319	NA	0.09228441754916793,0.059077809798270896,0.11805555555555555,0.08151093439363817,0.03987730061349693	0.00120711	NA	NA	NA	NA	NA	NA	NA	NA	NA	No	NA	HPRC,HGSVC,1KG-ONT	No	NA	NA	NA	NA	NA	NA
chr4:171001347	chr4-171001347-allele1641425-1	DEL	916	NA	0.0007564296520423601,0.0,0.0,0.0,0.0	0.000918741	NA	NA	NA	NA	NA	NA	NA	NA	NA	No	NA	No	No	NA	NA	NA	NA	NA	NA
chr4:171019990	chr4-171019990-allele1641642-51	INS	50	NA	0.37367624810892586,0.34870317002881845,0.3273809523809524,0.23061630218687873,0.35991820040899797	0.00762602	NA	NA	NA	NA	NA	NA	NA	NA	NA	No	NA	HPRC,HGSVC,1KG-ONT	No	NA	NA	NA	NA	NA	NA
chr4:171019990	chr4-171019990-allele1641643-54	INS	53	NA	0.0022692889561270802,0.012968299711815562,0.021825396825396824,0.003976143141153081,0.0010224948875255625	0.00301596	NA	NA	NA	NA	NA	NA	NA	NA	NA	No	NA	HPRC,HGSVC,1KG-ONT	No	NA	NA	NA	NA	NA	NA
chr4:171048532	chr4-171048532-allele1641879-1	DEL	63	NA	0.546142208774584,0.4596541786743516,0.3273809523809524,0.33399602385685884,0.4100204498977505	0.0567969	NA	NA	NA	NA	NA	NA	NA	NA	NA	No	NA	HPRC,HGSVC,1KG-ONT	No	NA	NA	NA	NA	NA	NA
chr4:171066165	chr4-171066165-allele1641984-52	INS	51	NA	0.0,0.0,0.0,0.0,0.006134969325153374	0.000250525	NA	NA	NA	NA	NA	NA	NA	NA	NA	No	NA	No	No	NA	NA	NA	NA	NA	NA
chr4:171088233	chr4-171088233-allele1642189-1	DEL	4380	NA	0.0022692889561270802,0.0,0.0,0.0,0.0	0.00377908	NA	NA	NA	NA	NA	NA	NA	NA	NA	No	ID=chr4_171092551_171092569;MOTIFS=AC;STRUC=(AC)n	HPRC,HGSVC,1KG-ONT	No	NA	NA	NA	NA	NA	NA
chr4:171100531	chr4-171100531-allele1642298-1	DEL	92	NA	0.09304084720121028,0.025936599423631124,0.007936507936507936,0.010934393638170975,0.013292433537832311	0.0890426	NA	NA	NA	NA	NA	NA	NA	NA	NA	No	NA	HPRC,HGSVC,1KG-ONT	No	NA	NA	NA	NA	NA	NA
chr4:171103736	chr4-171103736-allele1642320-221	INS	220	NA	0.0,0.0,0.0,0.0009940357852882703,0.0	NA	NA	NA	NA	NA	NA	NA	NA	NA	NA	No	NA	1KG-ONT	No	NA	NA	NA	NA	NA	NA
chr4:171117012	chr4-171117012-allele1642471-320	INS	319	NA	0.007564296520423601,0.0,0.0,0.0,0.0	0.0137297	NA	NA	NA	NA	NA	NA	NA	NA	NA	No	NA	HPRC	No	NA	NA	NA	NA	NA	NA
chr4:171200585	chr4-171200585-allele1642888-137	INS	136	NA	0.0022692889561270802,0.0,0.0,0.0,0.0	0.00343715	NA	NA	NA	NA	NA	NA	NA	NA	NA	No	NA	HPRC,HGSVC,1KG-ONT	No	NA	NA	NA	NA	NA	NA
chr4:171200585	chr4-171200585-allele1642891-134	INS	133	NA	0.0037821482602118004,0.001440922190201729,0.001984126984126984,0.0,0.0	0.00224623	NA	NA	NA	NA	NA	NA	NA	NA	NA	No	NA	HPRC,HGSVC,1KG-ONT	No	NA	NA	NA	NA	NA	NA
chr4:171200585	chr4-171200585-allele1642907-102	INS	101	NA	0.0030257186081694403,0.0,0.0,0.0,0.0	0.00520636	NA	NA	NA	NA	NA	NA	NA	NA	NA	No	NA	HPRC,HGSVC,1KG-ONT	No	NA	NA	NA	NA	NA	NA
chr4:171200585	chr4-171200585-allele1642911-134	INS	133	NA	0.0,0.0,0.0,0.002982107355864811,0.0	3.94758e-05	NA	NA	NA	NA	NA	NA	NA	NA	NA	No	NA	HPRC,HGSVC,1KG-ONT	No	NA	NA	NA	NA	NA	NA
chr4:171200585	chr4-171200585-allele1642887-98	INS	97	NA	0.00832072617246596,0.001440922190201729,0.0,0.0,0.0	0.0129393	NA	NA	NA	NA	NA	NA	NA	NA	NA	No	NA	HPRC,HGSVC,1KG-ONT	No	NA	NA	NA	NA	NA	NA
chr4:171200585	chr4-171200585-allele1642900-121	INS	120	NA	0.0007564296520423601,0.0,0.0,0.0,0.0	0.000918741	NA	NA	NA	NA	NA	NA	NA	NA	NA	No	NA	HPRC,HGSVC,1KG-ONT	No	NA	NA	NA	NA	NA	NA
chr4:171200585	chr4-171200585-allele1642902-113	INS	112	NA	0.0007564296520423601,0.0,0.0,0.0,0.0	0.000918741	NA	NA	NA	NA	NA	NA	NA	NA	NA	No	NA	HPRC,HGSVC,1KG-ONT	No	NA	NA	NA	NA	NA	NA
chr4:171200585	chr4-171200585-allele1642898-123	INS	122	NA	0.007564296520423601,0.0,0.0,0.0,0.0	0.0137297	NA	NA	NA	NA	NA	NA	NA	NA	NA	No	NA	HPRC,HGSVC,1KG-ONT	No	NA	NA	NA	NA	NA	NA
chr4:171200585	chr4-171200585-allele1642894-119	INS	118	NA	0.0022692889561270802,0.0,0.0,0.010934393638170975,0.0	NA	NA	NA	NA	NA	NA	NA	NA	NA	NA	No	NA	HPRC,HGSVC,1KG-ONT	No	NA	NA	NA	NA	NA	NA
chr4:171200585	chr4-171200585-allele1642884-110	INS	109	NA	0.0007564296520423601,0.0,0.0,0.0,0.0	0.000918741	NA	NA	NA	NA	NA	NA	NA	NA	NA	No	NA	HPRC,HGSVC,1KG-ONT	No	NA	NA	NA	NA	NA	NA
chr4:171200585	chr4-171200585-allele1642899-100	INS	99	NA	0.0007564296520423601,0.0,0.0,0.0,0.0	0.000918741	NA	NA	NA	NA	NA	NA	NA	NA	NA	No	NA	HPRC,HGSVC,1KG-ONT	No	NA	NA	NA	NA	NA	NA
chr4:171200585	chr4-171200585-allele1642892-123	INS	122	NA	0.0015128593040847202,0.0,0.0,0.0,0.0081799591002045	NA	NA	NA	NA	NA	NA	NA	NA	NA	NA	No	NA	HPRC,HGSVC,1KG-ONT	No	NA	NA	NA	NA	NA	NA
chr4:171200585	chr4-171200585-allele1642886-123	INS	122	NA	0.012859304084720122,0.002881844380403458,0.0,0.0009940357852882703,0.0	0.0175398	NA	NA	NA	NA	NA	NA	NA	NA	NA	No	NA	HPRC,HGSVC,1KG-ONT	No	NA	NA	NA	NA	NA	NA
chr4:171200585	chr4-171200585-allele1642885-104	INS	103	NA	0.0,0.0,0.0,0.0009940357852882703,0.0010224948875255625	NA	NA	NA	NA	NA	NA	NA	NA	NA	NA	No	NA	HPRC,HGSVC,1KG-ONT	No	NA	NA	NA	NA	NA	NA
chr4:171200585	chr4-171200585-allele1642889-121	INS	120	NA	0.024205748865355523,0.001440922190201729,0.0,0.011928429423459244,0.0	0.0231274	NA	NA	NA	NA	NA	NA	NA	NA	NA	No	NA	HPRC,HGSVC,1KG-ONT	No	NA	NA	NA	NA	NA	NA
chr4:171200585	chr4-171200585-allele1642890-132	INS	131	NA	0.08396369137670197,0.018731988472622477,0.0,0.0009940357852882703,0.0010224948875255625	0.120085	NA	NA	NA	NA	NA	NA	NA	NA	NA	No	NA	HPRC,HGSVC,1KG-ONT	No	NA	NA	NA	NA	NA	NA
chr4:171200585	chr4-171200585-allele1642903-125	INS	124	NA	0.0007564296520423601,0.0,0.0,0.0,0.0	0.000918741	NA	NA	NA	NA	NA	NA	NA	NA	NA	No	NA	HPRC,HGSVC,1KG-ONT	No	NA	NA	NA	NA	NA	NA
chr4:171200585	chr4-171200585-allele1642910-118	INS	117	NA	0.0,0.0,0.003968253968253968,0.006958250497017893,0.0	0.00133056	NA	NA	NA	NA	NA	NA	NA	NA	NA	No	NA	HPRC,HGSVC,1KG-ONT	No	NA	NA	NA	NA	NA	NA
chr4:171200585	chr4-171200585-allele1642895-96	INS	95	NA	0.0007564296520423601,0.0,0.0,0.0,0.0	0.000918741	NA	NA	NA	NA	NA	NA	NA	NA	NA	No	NA	HPRC,HGSVC,1KG-ONT	No	NA	NA	NA	NA	NA	NA
chr4:171200586	chr4-171200586-allele1642929-68	INS	67	NA	0.0,0.008645533141210375,0.00992063492063492,0.006958250497017893,0.0	0.00369415	NA	NA	NA	NA	NA	NA	NA	NA	NA	No	NA	HPRC,HGSVC	No	NA	NA	NA	NA	NA	NA
chr4:171200586	chr4-171200586-allele1642921-80	INS	79	NA	0.0,0.001440922190201729,0.0,0.0,0.0	NA	NA	NA	NA	NA	NA	NA	NA	NA	NA	No	NA	HPRC,HGSVC	No	NA	NA	NA	NA	NA	NA
chr4:171200586	chr4-171200586-allele1642924-88	INS	87	NA	0.0,0.0,0.0,0.007952286282306162,0.0	0.000834484	NA	NA	NA	NA	NA	NA	NA	NA	NA	No	NA	HPRC,HGSVC,1KG-ONT	No	NA	NA	NA	NA	NA	NA
chr4:171200586	chr4-171200586-allele1642917-70	INS	69	NA	0.029500756429652043,0.002881844380403458,0.001984126984126984,0.007952286282306162,0.003067484662576687	0.0292809	NA	NA	NA	NA	NA	NA	NA	NA	NA	No	NA	HPRC,HGSVC	No	NA	NA	NA	NA	NA	NA
chr4:171200586	chr4-171200586-allele1642915-84	INS	83	NA	0.0015128593040847202,0.01729106628242075,0.0,0.055666003976143144,0.009202453987730062	0.0114543	NA	NA	NA	NA	NA	NA	NA	NA	NA	No	NA	HPRC,HGSVC,1KG-ONT	No	NA	NA	NA	NA	NA	NA
chr4:171200586	chr4-171200586-allele1642919-92	INS	91	NA	0.0007564296520423601,0.0,0.002976190476190476,0.004970178926441352,0.0	NA	NA	NA	NA	NA	NA	NA	NA	NA	NA	No	NA	HPRC,HGSVC,1KG-ONT	No	NA	NA	NA	NA	NA	NA
chr4:171200586	chr4-171200586-allele1642920-82	INS	81	NA	0.0022692889561270802,0.011527377521613832,0.005952380952380952,0.02584493041749503,0.023517382413087935	0.00788711	NA	NA	NA	NA	NA	NA	NA	NA	NA	No	NA	HPRC,HGSVC,1KG-ONT	No	NA	NA	NA	NA	NA	NA
chr4:171200586	chr4-171200586-allele1642926-74	INS	73	NA	0.0,0.004322766570605188,0.0,0.0,0.0	3.94758e-05	NA	NA	NA	NA	NA	NA	NA	NA	NA	No	NA	HPRC,HGSVC	No	NA	NA	NA	NA	NA	NA
chr4:171200586	chr4-171200586-allele1642923-72	INS	71	NA	0.0,0.0,0.006944444444444444,0.0,0.00408997955010225	0.00151771	NA	NA	NA	NA	NA	NA	NA	NA	NA	No	NA	HPRC,HGSVC	No	NA	NA	NA	NA	NA	NA
chr4:171200586	chr4-171200586-allele1642918-108	INS	107	NA	0.012102874432677761,0.0,0.001984126984126984,0.0,0.0	0.0179502	NA	NA	NA	NA	NA	NA	NA	NA	NA	No	NA	HPRC,HGSVC,1KG-ONT	No	NA	NA	NA	NA	NA	NA
chr4:171200586	chr4-171200586-allele1642925-78	INS	77	NA	0.0,0.002881844380403458,0.003968253968253968,0.0,0.0	0.000593574	NA	NA	NA	NA	NA	NA	NA	NA	NA	No	NA	HPRC,HGSVC	No	NA	NA	NA	NA	NA	NA
chr4:171220301	chr4-171220301-allele1643274-1	DEL	76	NA	0.0037821482602118004,0.0,0.0,0.0,0.0	0.00663171	NA	NA	NA	NA	NA	NA	NA	NA	NA	No	NA	HPRC,HGSVC,1KG-ONT	No	NA	NA	NA	NA	NA	NA
chr4:171220345	chr4-171220345-allele1643282-1	DEL	92	NA	0.6981845688350984,0.6440922190201729,0.7420634920634921,0.7117296222664016,0.656441717791411	NA	NA	NA	NA	NA	NA	NA	NA	NA	NA	No	NA	HPRC,HGSVC,1KG-ONT	No	NA	NA	NA	NA	NA	NA
chr4:171220381	chr4-171220381-allele1643286-1	DEL	56	NA	0.0,0.0,0.0,0.0,0.003067484662576687	3.94758e-05	NA	NA	NA	NA	NA	NA	NA	NA	NA	No	NA	HGSVC	No	NA	NA	NA	NA	NA	NA
chr4:171252123	chr4-171252123-allele1643658-314	INS	313	NA	0.012102874432677761,0.0,0.0,0.0,0.0	0.0221846	NA	NA	NA	NA	NA	NA	NA	NA	NA	No	NA	No	No	NA	NA	NA	NA	NA	NA
chr4:171320935	chr4-171320935-allele1644296-340	INS	339	NA	0.0007564296520423601,0.0,0.0,0.0,0.0	0.000918741	NA	NA	NA	NA	NA	NA	NA	NA	NA	No	NA	HGSVC	No	NA	NA	NA	NA	NA	NA
chr4:171320935	chr4-171320935-allele1644295-318	INS	317	NA	0.0037821482602118004,0.0,0.0,0.0,0.0	0.00663171	NA	NA	NA	NA	NA	NA	NA	NA	NA	No	NA	HGSVC	No	NA	NA	NA	NA	NA	NA
chr4:171352004	chr4-171352004-allele1644582-1	DEL	60	NA	0.01588502269288956,0.001440922190201729,0.0,0.0019880715705765406,0.007157464212678937	0.0134817	NA	NA	NA	NA	NA	NA	NA	NA	NA	No	NA	1KG-ONT	No	NA	NA	NA	NA	NA	NA
chr4:171352004	chr4-171352004-allele1644577-61	INS	60	NA	0.15204236006051436,0.01440922190201729,0.000992063492063492,0.008946322067594433,0.005112474437627812	0.21256	NA	NA	NA	NA	NA	NA	NA	NA	NA	No	NA	HPRC,HGSVC	No	NA	NA	NA	NA	NA	NA
chr4:171352004	chr4-171352004-allele1644581-181	INS	180	NA	0.14296520423600606,0.01729106628242075,0.0,0.0009940357852882703,0.0	0.217331	NA	NA	NA	NA	NA	NA	NA	NA	NA	No	NA	HPRC,HGSVC	No	NA	NA	NA	NA	NA	NA
chr4:171352004	chr4-171352004-allele1644586-241	INS	240	NA	0.0,0.0,0.0,0.0009940357852882703,0.0	NA	NA	NA	NA	NA	NA	NA	NA	NA	NA	No	NA	HPRC,HGSVC	No	NA	NA	NA	NA	NA	NA
chr4:171352004	chr4-171352004-allele1644580-151	INS	150	NA	0.009833585476550681,0.010086455331412104,0.001984126984126984,0.010934393638170975,0.02556237218813906	NA	NA	NA	NA	NA	NA	NA	NA	NA	NA	No	NA	HPRC,HGSVC	No	NA	NA	NA	NA	NA	NA
chr4:171352004	chr4-171352004-allele1644578-91	INS	90	NA	0.06278366111951589,0.01585014409221902,0.0,0.0019880715705765406,0.0	0.0878715	NA	NA	NA	NA	NA	NA	NA	NA	NA	No	NA	HPRC,HGSVC,1KG-ONT	No	NA	NA	NA	NA	NA	NA
chr4:171352004	chr4-171352004-allele1644579-121	INS	120	NA	0.17473524962178516,0.012968299711815562,0.001984126984126984,0.008946322067594433,0.053169734151329244	0.187179	NA	NA	NA	NA	NA	NA	NA	NA	NA	No	NA	HPRC,HGSVC,1KG-ONT	No	NA	NA	NA	NA	NA	NA
chr4:171367690	chr4-171367690-allele1644755-319	INS	318	NA	0.02193645990922844,0.0,0.000992063492063492,0.0,0.0	0.0380065	NA	NA	NA	NA	NA	NA	NA	NA	NA	No	NA	HPRC,HGSVC,1KG-ONT	No	NA	NA	NA	NA	NA	NA
chr4:171367690	chr4-171367690-allele1644753-318	INS	317	NA	0.2254160363086233,0.1642651296829971,0.1736111111111111,0.12922465208747516,0.1605316973415133	0.0159298	NA	NA	NA	NA	NA	NA	NA	NA	NA	No	NA	HPRC,HGSVC,1KG-ONT	No	NA	NA	NA	NA	NA	NA
chr4:171367690	chr4-171367690-allele1644756-317	INS	316	NA	0.015128593040847202,0.001440922190201729,0.000992063492063492,0.0009940357852882703,0.0	0.0216148	NA	NA	NA	NA	NA	NA	NA	NA	NA	No	NA	HPRC,HGSVC,1KG-ONT	No	NA	NA	NA	NA	NA	NA
chr4:171367690	chr4-171367690-allele1644759-319	INS	318	NA	0.0,0.0,0.000992063492063492,0.008946322067594433,0.007157464212678937	0.00262774	NA	NA	NA	NA	NA	NA	NA	NA	NA	No	NA	HPRC,HGSVC,1KG-ONT	No	NA	NA	NA	NA	NA	NA
chr4:171367690	chr4-171367690-allele1644754-337	INS	336	NA	0.031013615733736764,0.001440922190201729,0.0,0.0,0.0	0.054449	NA	NA	NA	NA	NA	NA	NA	NA	NA	No	NA	HPRC,HGSVC,1KG-ONT	No	NA	NA	NA	NA	NA	NA
chr4:171367690	chr4-171367690-allele1644757-318	INS	317	NA	0.0030257186081694403,0.0,0.0,0.0,0.0	0.00520636	NA	NA	NA	NA	NA	NA	NA	NA	NA	No	NA	HPRC,HGSVC,1KG-ONT	No	NA	NA	NA	NA	NA	NA
chr4:171392686	chr4-171392686-allele1645028-187	INS	186	NA	0.0007564296520423601,0.0,0.0,0.0,0.0	0.000918741	NA	NA	NA	NA	NA	NA	NA	NA	NA	No	NA	HPRC,1KG-ONT	No	NA	NA	NA	NA	NA	NA
chr4:171392686	chr4-171392686-allele1645027-169	INS	168	NA	0.006051437216338881,0.0,0.0,0.0,0.0	0.0108963	NA	NA	NA	NA	NA	NA	NA	NA	NA	No	NA	HPRC,1KG-ONT	No	NA	NA	NA	NA	NA	NA
chr4:171395522	chr4-171395522-allele1645087-53	INS	52	NA	0.0,0.001440922190201729,0.0,0.0,0.0	NA	NA	NA	NA	NA	NA	NA	NA	NA	NA	No	NA	No	No	NA	NA	NA	NA	NA	NA
chr4:171419530	chr4-171419530-allele1645277-57	INS	56	NA	0.0007564296520423601,0.010086455331412104,0.0,0.02982107355864811,0.017382413087934562	0.00828012	NA	NA	NA	NA	NA	NA	NA	NA	NA	No	NA	HPRC,HGSVC,1KG-ONT	No	NA	NA	NA	NA	NA	NA
chr4:171419530	chr4-171419530-allele1645278-85	INS	84	NA	0.0015128593040847202,0.0,0.0,0.0,0.0	0.00234988	NA	NA	NA	NA	NA	NA	NA	NA	NA	No	NA	HPRC,1KG-ONT	No	NA	NA	NA	NA	NA	NA
chr4:171419820	chr4-171419820-allele1645348-65	INS	64	NA	0.0015128593040847202,0.001440922190201729,0.0,0.0,0.0	0.00077342	NA	NA	NA	NA	NA	NA	NA	NA	NA	No	NA	HPRC,HGSVC,1KG-ONT	No	NA	NA	NA	NA	NA	NA
chr4:171419835	chr4-171419835-allele1645356-54	INS	53	NA	0.1838124054462935,0.43948126801152737,0.5515873015873016,0.35685884691848907,0.48261758691206547	0.145246	NA	NA	NA	NA	NA	NA	NA	NA	NA	No	NA	HPRC,HGSVC,1KG-ONT	No	NA	NA	NA	NA	NA	NA
chr4:171419836	chr4-171419836-allele1645357-57	INS	56	NA	0.0015128593040847202,0.005763688760806916,0.0,0.0,0.0010224948875255625	NA	NA	NA	NA	NA	NA	NA	NA	NA	NA	No	NA	HPRC,HGSVC,1KG-ONT	No	NA	NA	NA	NA	NA	NA
chr4:171419848	chr4-171419848-allele1645382-77	INS	76	NA	0.0,0.002881844380403458,0.0,0.0,0.0	NA	NA	NA	NA	NA	NA	NA	NA	NA	NA	No	NA	HPRC,HGSVC,1KG-ONT	No	NA	NA	NA	NA	NA	NA
chr4:171419848	chr4-171419848-allele1645389-51	INS	50	NA	0.0007564296520423601,0.001440922190201729,0.002976190476190476,0.0,0.0	NA	NA	NA	NA	NA	NA	NA	NA	NA	NA	No	NA	HPRC,HGSVC,1KG-ONT	No	NA	NA	NA	NA	NA	NA
chr4:171419848	chr4-171419848-allele1645365-81	INS	80	NA	0.0007564296520423601,0.0,0.0,0.0,0.0	0.000918741	NA	NA	NA	NA	NA	NA	NA	NA	NA	No	NA	HPRC,HGSVC,1KG-ONT	No	NA	NA	NA	NA	NA	NA
chr4:171419848	chr4-171419848-allele1645385-79	INS	78	NA	0.0030257186081694403,0.0,0.0,0.0,0.0	0.00520636	NA	NA	NA	NA	NA	NA	NA	NA	NA	No	NA	HPRC,HGSVC,1KG-ONT	No	NA	NA	NA	NA	NA	NA
chr4:171422324	chr4-171422324-allele1645410-336	INS	335	NA	0.02193645990922844,0.005763688760806916,0.034722222222222224,0.002982107355864811,0.0	0.00346247	NA	NA	NA	NA	NA	NA	NA	NA	NA	No	NA	HPRC,HGSVC,1KG-ONT	No	NA	NA	NA	NA	NA	NA
chr4:171453260	chr4-171453260-allele1645787-1	DEL	5014	NA	0.31694402420574885,0.7060518731988472,0.8224206349206349,0.679920477137177,0.598159509202454	0.259594	NA	NA	NA	NA	NA	NA	NA	NA	NA	No	NA	HPRC,HGSVC,1KG-ONT	No	NA	NA	NA	NA	NA	NA
chr4:171455000	chr4-171455000-allele1645811-1	DEL	85	NA	0.0007564296520423601,0.001440922190201729,0.0,0.0,0.0	NA	NA	NA	NA	NA	NA	NA	NA	NA	NA	No	NA	No	No	NA	NA	NA	NA	NA	NA
chr4:171455792	chr4-171455792-allele1645815-1	DEL	413	NA	0.0,0.007204610951008645,0.0,0.005964214711729622,0.014314928425357873	0.00410959	NA	NA	NA	NA	NA	NA	NA	NA	NA	No	NA	HPRC	No	NA	NA	NA	NA	NA	NA
chr4:171525666	chr4-171525666-allele1646538-339	INS	338	NA	0.03555219364599092,0.001440922190201729,0.0,0.0,0.0	0.0625161	NA	NA	NA	NA	NA	NA	NA	NA	NA	No	NA	HPRC,HGSVC,1KG-ONT	No	NA	NA	NA	NA	NA	NA
chr4:171525666	chr4-171525666-allele1646537-319	INS	318	NA	0.031013615733736764,0.004322766570605188,0.0,0.0019880715705765406,0.0	0.0464422	NA	NA	NA	NA	NA	NA	NA	NA	NA	No	NA	HPRC,HGSVC,1KG-ONT	No	NA	NA	NA	NA	NA	NA
chr4:171557796	chr4-171557796-allele1646844-1	DEL	197	NA	0.05219364599092285,0.002881844380403458,0.0,0.0,0.0	0.0897312	NA	NA	NA	NA	NA	NA	NA	NA	NA	No	NA	HPRC,HGSVC,1KG-ONT	No	NA	NA	NA	NA	NA	NA
chr4:171593684	chr4-171593684-allele1647291-274	INS	273	NA	0.028744326777609682,0.001440922190201729,0.0,0.0,0.0	0.0503359	NA	NA	NA	NA	NA	NA	NA	NA	NA	No	NA	HPRC,HGSVC,1KG-ONT	No	NA	NA	NA	NA	NA	NA
chr4:171599365	chr4-171599365-allele1647374-1	DEL	174	NA	0.0007564296520423601,0.007204610951008645,0.000992063492063492,0.03180914512922465,0.017382413087934562	0.00852197	NA	NA	NA	NA	NA	NA	NA	NA	NA	No	NA	HPRC,HGSVC	No	NA	NA	NA	NA	NA	NA
chr4:171607594	chr4-171607594-allele1647471-1	DEL	1169	NA	0.0037821482602118004,0.0,0.0,0.0,0.0	0.00663171	NA	NA	NA	NA	NA	NA	NA	NA	NA	No	NA	HPRC,HGSVC	No	NA	NA	NA	NA	NA	NA
chr4:171639452	chr4-171639452-allele1647818-876	INS	875	NA	0.04084720121028744,0.01585014409221902,0.0,0.0019880715705765406,0.0	0.050645	NA	NA	NA	NA	NA	NA	NA	NA	NA	No	NA	HPRC,HGSVC,1KG-ONT	No	NA	NA	NA	NA	NA	NA
chr4:171644226	chr4-171644226-allele1647864-1	DEL	58	NA	0.006051437216338881,0.0,0.0,0.0,0.0	0.0108963	NA	NA	NA	NA	NA	NA	NA	NA	NA	No	NA	HPRC	No	NA	NA	NA	NA	NA	NA
chr4:171644226	chr4-171644226-allele1647863-1	DEL	52	NA	0.0030257186081694403,0.0,0.0,0.0009940357852882703,0.0	0.00328379	NA	NA	NA	NA	NA	NA	NA	NA	NA	No	NA	HPRC	No	NA	NA	NA	NA	NA	NA
chr4:171644227	chr4-171644227-allele1647865-1	DEL	55	NA	0.0030257186081694403,0.0,0.0,0.0,0.0	0.00520636	NA	NA	NA	NA	NA	NA	NA	NA	NA	No	NA	HPRC	No	NA	NA	NA	NA	NA	NA
chr4:171657179	chr4-171657179-allele1648085-77	INS	76	NA	0.0007564296520423601,0.01440922190201729,0.0,0.0,0.017382413087934562	0.00295762	NA	NA	NA	NA	NA	NA	NA	NA	NA	No	NA	HPRC	No	NA	NA	NA	NA	NA	NA
chr4:171657179	chr4-171657179-allele1648083-111	INS	110	NA	0.0007564296520423601,0.0,0.0,0.0,0.0	0.000918741	NA	NA	NA	NA	NA	NA	NA	NA	NA	No	NA	HGSVC,1KG-ONT	No	NA	NA	NA	NA	NA	NA
chr4:171657290	chr4-171657290-allele1648118-1	DEL	56	NA	0.012859304084720122,0.0,0.0,0.0,0.0	0.0235872	NA	NA	NA	NA	NA	NA	NA	NA	NA	No	NA	HPRC,HGSVC,1KG-ONT	No	NA	NA	NA	NA	NA	NA
chr4:171657307	chr4-171657307-allele1648120-1	DEL	60	NA	0.018910741301059002,0.0,0.000992063492063492,0.0019880715705765406,0.0	0.0284435	NA	NA	NA	NA	NA	NA	NA	NA	NA	No	NA	HPRC,HGSVC,1KG-ONT	No	NA	NA	NA	NA	NA	NA
chr4:171657557	chr4-171657557-allele1648205-1	DEL	50	NA	0.009833585476550681,0.07348703170028818,0.08234126984126984,0.07455268389662027,0.04396728016359918	0.0327649	NA	NA	NA	NA	NA	NA	NA	NA	NA	No	NA	HPRC,HGSVC	No	NA	NA	NA	NA	NA	NA
chr4:171657577	chr4-171657577-allele1648208-1	DEL	78	NA	0.13161875945537066,0.021613832853025938,0.0,0.05467196819085487,0.018404907975460124	0.108763	NA	NA	NA	NA	NA	NA	NA	NA	NA	No	NA	HPRC,HGSVC,1KG-ONT	No	NA	NA	NA	NA	NA	NA
chr4:171657862	chr4-171657862-allele1648237-51	INS	50	NA	0.0022692889561270802,0.001440922190201729,0.0,0.0,0.0	0.0019853	NA	NA	NA	NA	NA	NA	NA	NA	NA	No	NA	HPRC,HGSVC,1KG-ONT	No	NA	NA	NA	NA	NA	NA
chr4:171657887	chr4-171657887-allele1648244-51	INS	50	NA	0.0022692889561270802,0.0,0.0,0.0,0.0	0.00377908	NA	NA	NA	NA	NA	NA	NA	NA	NA	No	NA	HPRC,HGSVC,1KG-ONT	No	NA	NA	NA	NA	NA	NA
chr4:171657929	chr4-171657929-allele1648250-51	INS	50	NA	0.00529500756429652,0.01440922190201729,0.061507936507936505,0.018886679920477135,0.003067484662576687	0.0095754	NA	NA	NA	NA	NA	NA	NA	NA	NA	No	NA	HPRC,HGSVC,1KG-ONT	No	NA	NA	NA	NA	NA	NA
chr4:171657954	chr4-171657954-allele1648259-51	INS	50	NA	0.0007564296520423601,0.007204610951008645,0.03273809523809524,0.008946322067594433,0.00408997955010225	0.00760157	NA	NA	NA	NA	NA	NA	NA	NA	NA	No	NA	HPRC,HGSVC,1KG-ONT	No	NA	NA	NA	NA	NA	NA
chr4:171657987	chr4-171657987-allele1648260-53	INS	52	NA	0.009077155824508321,0.001440922190201729,0.0,0.0,0.0	0.0143383	NA	NA	NA	NA	NA	NA	NA	NA	NA	No	NA	HPRC,HGSVC,1KG-ONT	No	NA	NA	NA	NA	NA	NA
chr4:171691596	chr4-171691596-allele1648599-85	INS	84	NA	0.15960665658093798,0.043227665706051875,0.00496031746031746,0.05069582504970179,0.04294478527607362	0.114435	NA	NA	NA	NA	NA	NA	NA	NA	NA	No	NA	HPRC,HGSVC,1KG-ONT	No	NA	NA	NA	NA	NA	NA
chr4:171691633	chr4-171691633-allele1648601-85	INS	84	NA	0.028744326777609682,0.02881844380403458,0.001984126984126984,0.05069582504970179,0.03374233128834356	NA	NA	NA	NA	NA	NA	NA	NA	NA	NA	No	NA	HPRC,HGSVC,1KG-ONT	No	NA	NA	NA	NA	NA	NA
chr4:171724548	chr4-171724548-allele1648897-1	DEL	5837	NA	0.02118003025718608,0.004322766570605188,0.000992063492063492,0.002982107355864811,0.0541922290388548	0.000167401	NA	NA	NA	NA	NA	NA	NA	NA	NA	No	NA	HGSVC	No	NA	NA	NA	NA	NA	NA
chr4:171794928	chr4-171794928-allele1649446-53	INS	52	NA	0.04311649016641452,0.08213256484149856,0.044642857142857144,0.10139165009940358,0.049079754601226995	0.00497649	NA	NA	NA	NA	NA	NA	NA	NA	NA	No	NA	HPRC	No	NA	NA	NA	NA	NA	NA
chr4:171858378	chr4-171858378-allele1650060-1	DEL	198	NA	0.019667170953101363,0.001440922190201729,0.0,0.0,0.0	0.0338583	GALNTL6(1.8821e-05, 0.777)	GALNTL6(1.8821e-05, 0.777)	NA	NA	NA	NA	NA	NA	NA	No	NA	HGSVC,1KG-ONT	No	NA	NA	NA	NA	NA	NA
chr4:171899077	chr4-171899077-allele1650367-57	INS	56	NA	0.0015128593040847202,0.0,0.000992063492063492,0.0,0.0	0.00077342	GALNTL6(1.8821e-05, 0.777)	GALNTL6(1.8821e-05, 0.777)	NA	NA	NA	NA	NA	NA	NA	No	NA	HPRC,HGSVC,1KG-ONT	No	NA	NA	NA	NA	NA	NA
chr4:171931808	chr4-171931808-allele1650847-325	INS	324	NA	0.00680786686838124,0.010086455331412104,0.000992063492063492,0.0,0.0	0.00266242	GALNTL6(1.8821e-05, 0.777)	GALNTL6(1.8821e-05, 0.777)	NA	NA	NA	NA	NA	NA	NA	No	NA	No	No	NA	NA	NA	NA	NA	NA
chr4:172067488	chr4-172067488-allele1652358-1	DEL	4291	NA	0.4742813918305598,0.49711815561959655,0.2003968253968254,0.49403578528827036,0.3445807770961145	0.0198682	GALNTL6(1.8821e-05, 0.777)	GALNTL6(1.8821e-05, 0.777)	NA	NA	NA	NA	NA	NA	NA	No	NA	HPRC,HGSVC,1KG-ONT	No	NA	NA	NA	NA	NA	NA
chr4:172069488	chr4-172069488-allele1652379-78	INS	77	NA	0.0030257186081694403,0.008645533141210375,0.003968253968253968,0.0,0.00408997955010225	NA	GALNTL6(1.8821e-05, 0.777)	GALNTL6(1.8821e-05, 0.777)	NA	NA	NA	NA	NA	NA	NA	No	NA	HPRC,HGSVC,1KG-ONT	No	NA	NA	NA	NA	NA	NA
chr4:172069488	chr4-172069488-allele1652378-56	INS	55	NA	0.0,0.0,0.0,0.0,0.012269938650306749	0.00170264	GALNTL6(1.8821e-05, 0.777)	GALNTL6(1.8821e-05, 0.777)	NA	NA	NA	NA	NA	NA	NA	No	NA	HPRC,HGSVC	No	NA	NA	NA	NA	NA	NA
chr4:172069533	chr4-172069533-allele1652385-100	INS	99	NA	0.0,0.0,0.00992063492063492,0.0,0.009202453987730062	0.00299801	GALNTL6(1.8821e-05, 0.777)	GALNTL6(1.8821e-05, 0.777)	NA	NA	NA	NA	NA	NA	NA	No	NA	HPRC,HGSVC,1KG-ONT	No	NA	NA	NA	NA	NA	NA
chr4:172069536	chr4-172069536-allele1652390-107	INS	106	NA	0.07791225416036308,0.2478386167146974,0.3462301587301587,0.3250497017892644,0.3016359918200409	0.132101	GALNTL6(1.8821e-05, 0.777)	GALNTL6(1.8821e-05, 0.777)	NA	NA	NA	NA	NA	NA	NA	No	NA	HPRC,HGSVC,1KG-ONT	No	NA	NA	NA	NA	NA	NA
chr4:172069536	chr4-172069536-allele1652392-149	INS	148	NA	0.0113464447806354,0.001440922190201729,0.013888888888888888,0.0009940357852882703,0.0	0.00347152	GALNTL6(1.8821e-05, 0.777)	GALNTL6(1.8821e-05, 0.777)	NA	NA	NA	NA	NA	NA	NA	No	NA	HPRC,HGSVC,1KG-ONT	No	NA	NA	NA	NA	NA	NA
chr4:172069536	chr4-172069536-allele1652403-237	INS	236	NA	0.00529500756429652,0.001440922190201729,0.0,0.0,0.0	0.00736694	GALNTL6(1.8821e-05, 0.777)	GALNTL6(1.8821e-05, 0.777)	NA	NA	NA	NA	NA	NA	NA	No	NA	HPRC,HGSVC,1KG-ONT	No	NA	NA	NA	NA	NA	NA
chr4:172069536	chr4-172069536-allele1652395-76	INS	75	NA	0.0007564296520423601,0.0,0.0,0.0,0.0	0.000918741	GALNTL6(1.8821e-05, 0.777)	GALNTL6(1.8821e-05, 0.777)	NA	NA	NA	NA	NA	NA	NA	No	NA	HPRC,HGSVC,1KG-ONT	No	NA	NA	NA	NA	NA	NA
chr4:172069536	chr4-172069536-allele1652394-213	INS	212	NA	0.0015128593040847202,0.005763688760806916,0.0,0.02584493041749503,0.003067484662576687	0.00344132	GALNTL6(1.8821e-05, 0.777)	GALNTL6(1.8821e-05, 0.777)	NA	NA	NA	NA	NA	NA	NA	No	NA	HPRC,HGSVC,1KG-ONT	No	NA	NA	NA	NA	NA	NA
chr4:172069536	chr4-172069536-allele1652397-215	INS	214	NA	0.0,0.0,0.000992063492063492,0.0,0.0	NA	GALNTL6(1.8821e-05, 0.777)	GALNTL6(1.8821e-05, 0.777)	NA	NA	NA	NA	NA	NA	NA	No	NA	HPRC,HGSVC,1KG-ONT	No	NA	NA	NA	NA	NA	NA
chr4:172069536	chr4-172069536-allele1652393-237	INS	236	NA	0.01361573373676248,0.0,0.0,0.0,0.0	0.0249879	GALNTL6(1.8821e-05, 0.777)	GALNTL6(1.8821e-05, 0.777)	NA	NA	NA	NA	NA	NA	NA	No	NA	HPRC,HGSVC,1KG-ONT	No	NA	NA	NA	NA	NA	NA
chr4:172069536	chr4-172069536-allele1652391-136	INS	135	NA	0.0,0.001440922190201729,0.000992063492063492,0.0,0.0	NA	GALNTL6(1.8821e-05, 0.777)	GALNTL6(1.8821e-05, 0.777)	NA	NA	NA	NA	NA	NA	NA	No	NA	HPRC,HGSVC,1KG-ONT	No	NA	NA	NA	NA	NA	NA
chr4:172069576	chr4-172069576-allele1652424-143	INS	142	NA	0.0007564296520423601,0.0,0.0,0.0,0.0	0.000918741	GALNTL6(1.8821e-05, 0.777)	GALNTL6(1.8821e-05, 0.777)	NA	NA	NA	NA	NA	NA	NA	No	NA	HPRC,HGSVC,1KG-ONT	No	NA	NA	NA	NA	NA	NA
chr4:172069576	chr4-172069576-allele1652428-220	INS	219	NA	0.0113464447806354,0.007204610951008645,0.008928571428571428,0.0,0.015337423312883436	0.000185341	GALNTL6(1.8821e-05, 0.777)	GALNTL6(1.8821e-05, 0.777)	NA	NA	NA	NA	NA	NA	NA	No	NA	HPRC,HGSVC,1KG-ONT	No	NA	NA	NA	NA	NA	NA
chr4:172069576	chr4-172069576-allele1652423-172	INS	171	NA	0.0037821482602118004,0.0,0.0,0.0,0.0	0.00663171	GALNTL6(1.8821e-05, 0.777)	GALNTL6(1.8821e-05, 0.777)	NA	NA	NA	NA	NA	NA	NA	No	NA	HPRC,HGSVC,1KG-ONT	No	NA	NA	NA	NA	NA	NA
chr4:172069576	chr4-172069576-allele1652427-140	INS	139	NA	0.0,0.001440922190201729,0.0,0.0009940357852882703,0.002044989775051125	0.000224143	GALNTL6(1.8821e-05, 0.777)	GALNTL6(1.8821e-05, 0.777)	NA	NA	NA	NA	NA	NA	NA	No	NA	HPRC,HGSVC,1KG-ONT	No	NA	NA	NA	NA	NA	NA
chr4:172069576	chr4-172069576-allele1652432-130	INS	129	NA	0.012859304084720122,0.001440922190201729,0.0,0.0,0.0	0.021333	GALNTL6(1.8821e-05, 0.777)	GALNTL6(1.8821e-05, 0.777)	NA	NA	NA	NA	NA	NA	NA	No	NA	HPRC,HGSVC,1KG-ONT	No	NA	NA	NA	NA	NA	NA
chr4:172069576	chr4-172069576-allele1652435-181	INS	180	NA	0.0007564296520423601,0.005763688760806916,0.0,0.0,0.0010224948875255625	NA	GALNTL6(1.8821e-05, 0.777)	GALNTL6(1.8821e-05, 0.777)	NA	NA	NA	NA	NA	NA	NA	No	NA	HPRC,HGSVC,1KG-ONT	No	NA	NA	NA	NA	NA	NA
chr4:172069576	chr4-172069576-allele1652442-109	INS	108	NA	0.0,0.0,0.005952380952380952,0.0009940357852882703,0.002044989775051125	0.00114796	GALNTL6(1.8821e-05, 0.777)	GALNTL6(1.8821e-05, 0.777)	NA	NA	NA	NA	NA	NA	NA	No	NA	HPRC,HGSVC,1KG-ONT	No	NA	NA	NA	NA	NA	NA
chr4:172069576	chr4-172069576-allele1652433-152	INS	151	NA	0.0015128593040847202,0.0,0.0,0.0009940357852882703,0.0081799591002045	NA	GALNTL6(1.8821e-05, 0.777)	GALNTL6(1.8821e-05, 0.777)	NA	NA	NA	NA	NA	NA	NA	No	NA	HPRC,HGSVC,1KG-ONT	No	NA	NA	NA	NA	NA	NA
chr4:172069576	chr4-172069576-allele1652426-241	INS	240	NA	0.0,0.0,0.0,0.0,0.012269938650306749	0.00170264	GALNTL6(1.8821e-05, 0.777)	GALNTL6(1.8821e-05, 0.777)	NA	NA	NA	NA	NA	NA	NA	No	NA	HPRC,HGSVC,1KG-ONT	No	NA	NA	NA	NA	NA	NA
chr4:172069576	chr4-172069576-allele1652431-52	INS	51	NA	0.05446293494704992,0.004322766570605188,0.0,0.0,0.0	0.0915931	GALNTL6(1.8821e-05, 0.777)	GALNTL6(1.8821e-05, 0.777)	NA	NA	NA	NA	NA	NA	NA	No	NA	HPRC,HGSVC	No	NA	NA	NA	NA	NA	NA
chr4:172069576	chr4-172069576-allele1652438-128	INS	127	NA	0.0,0.0,0.000992063492063492,0.0,0.0	NA	GALNTL6(1.8821e-05, 0.777)	GALNTL6(1.8821e-05, 0.777)	NA	NA	NA	NA	NA	NA	NA	No	NA	HPRC,HGSVC,1KG-ONT	No	NA	NA	NA	NA	NA	NA
chr4:172069576	chr4-172069576-allele1652436-152	INS	151	NA	0.0015128593040847202,0.0,0.0,0.0,0.0	0.00234988	GALNTL6(1.8821e-05, 0.777)	GALNTL6(1.8821e-05, 0.777)	NA	NA	NA	NA	NA	NA	NA	No	NA	HPRC,HGSVC,1KG-ONT	No	NA	NA	NA	NA	NA	NA
chr4:172069576	chr4-172069576-allele1652425-152	INS	151	NA	0.014372163388804841,0.001440922190201729,0.0,0.0,0.0	0.0241257	GALNTL6(1.8821e-05, 0.777)	GALNTL6(1.8821e-05, 0.777)	NA	NA	NA	NA	NA	NA	NA	No	NA	HPRC,HGSVC,1KG-ONT	No	NA	NA	NA	NA	NA	NA
chr4:172069576	chr4-172069576-allele1652437-130	INS	129	NA	0.006051437216338881,0.001440922190201729,0.0,0.0,0.0	0.00875367	GALNTL6(1.8821e-05, 0.777)	GALNTL6(1.8821e-05, 0.777)	NA	NA	NA	NA	NA	NA	NA	No	NA	HPRC,HGSVC,1KG-ONT	No	NA	NA	NA	NA	NA	NA
chr4:172069583	chr4-172069583-allele1652449-130	INS	129	NA	0.02723146747352496,0.002881844380403458,0.0,0.0009940357852882703,0.002044989775051125	0.0397117	GALNTL6(1.8821e-05, 0.777)	GALNTL6(1.8821e-05, 0.777)	NA	NA	NA	NA	NA	NA	NA	No	NA	HPRC,HGSVC,1KG-ONT	No	NA	NA	NA	NA	NA	NA
chr4:172069583	chr4-172069583-allele1652448-109	INS	108	NA	0.0,0.010086455331412104,0.025793650793650792,0.008946322067594433,0.017382413087934562	0.0103606	GALNTL6(1.8821e-05, 0.777)	GALNTL6(1.8821e-05, 0.777)	NA	NA	NA	NA	NA	NA	NA	No	NA	HPRC,HGSVC,1KG-ONT	No	NA	NA	NA	NA	NA	NA
chr4:172069583	chr4-172069583-allele1652453-54	INS	53	NA	0.0,0.0,0.000992063492063492,0.0,0.0	NA	GALNTL6(1.8821e-05, 0.777)	GALNTL6(1.8821e-05, 0.777)	NA	NA	NA	NA	NA	NA	NA	No	NA	HPRC,HGSVC	No	NA	NA	NA	NA	NA	NA
chr4:172069583	chr4-172069583-allele1652450-52	INS	51	NA	0.06580937972768533,0.01729106628242075,0.018849206349206348,0.002982107355864811,0.0	0.0647128	GALNTL6(1.8821e-05, 0.777)	GALNTL6(1.8821e-05, 0.777)	NA	NA	NA	NA	NA	NA	NA	No	NA	HPRC,HGSVC	No	NA	NA	NA	NA	NA	NA
chr4:172069584	chr4-172069584-allele1652454-130	INS	129	NA	0.0015128593040847202,0.0,0.0,0.0009940357852882703,0.0	0.00077342	GALNTL6(1.8821e-05, 0.777)	GALNTL6(1.8821e-05, 0.777)	NA	NA	NA	NA	NA	NA	NA	No	NA	HPRC,HGSVC,1KG-ONT	No	NA	NA	NA	NA	NA	NA
chr4:172069584	chr4-172069584-allele1652455-79	INS	78	NA	0.023449319213313162,0.0,0.0,0.0009940357852882703,0.003067484662576687	0.034747	GALNTL6(1.8821e-05, 0.777)	GALNTL6(1.8821e-05, 0.777)	NA	NA	NA	NA	NA	NA	NA	No	NA	HPRC,HGSVC,1KG-ONT	No	NA	NA	NA	NA	NA	NA
chr4:172069607	chr4-172069607-allele1652470-114	INS	113	NA	0.0,0.0,0.000992063492063492,0.0,0.0	NA	GALNTL6(1.8821e-05, 0.777)	GALNTL6(1.8821e-05, 0.777)	NA	NA	NA	NA	NA	NA	NA	No	NA	HPRC,HGSVC,1KG-ONT	No	NA	NA	NA	NA	NA	NA
chr4:172069607	chr4-172069607-allele1652471-52	INS	51	NA	0.0,0.0,0.001984126984126984,0.0,0.0	NA	GALNTL6(1.8821e-05, 0.777)	GALNTL6(1.8821e-05, 0.777)	NA	NA	NA	NA	NA	NA	NA	No	NA	HPRC,HGSVC	No	NA	NA	NA	NA	NA	NA
chr4:172156540	chr4-172156540-allele1653237-57	INS	56	NA	0.009077155824508321,0.002881844380403458,0.0,0.0009940357852882703,0.0	0.0108499	GALNTL6(1.8821e-05, 0.777)	GALNTL6(1.8821e-05, 0.777)	NA	NA	NA	NA	NA	NA	NA	No	NA	HPRC,HGSVC,1KG-ONT	No	NA	NA	NA	NA	NA	NA
chr4:172156540	chr4-172156540-allele1653241-58	INS	57	NA	0.0007564296520423601,0.0,0.0,0.0,0.0	0.000918741	GALNTL6(1.8821e-05, 0.777)	GALNTL6(1.8821e-05, 0.777)	NA	NA	NA	NA	NA	NA	NA	No	NA	HPRC,HGSVC,1KG-ONT	No	NA	NA	NA	NA	NA	NA
chr4:172156540	chr4-172156540-allele1653236-68	INS	67	NA	0.024205748865355523,0.0,0.0,0.0,0.0	0.0444026	GALNTL6(1.8821e-05, 0.777)	GALNTL6(1.8821e-05, 0.777)	NA	NA	NA	NA	NA	NA	NA	No	NA	HPRC,HGSVC,1KG-ONT	No	NA	NA	NA	NA	NA	NA
chr4:172156540	chr4-172156540-allele1653249-53	INS	52	NA	0.006051437216338881,0.001440922190201729,0.0,0.0,0.0	0.00875367	GALNTL6(1.8821e-05, 0.777)	GALNTL6(1.8821e-05, 0.777)	NA	NA	NA	NA	NA	NA	NA	No	NA	HPRC,HGSVC,1KG-ONT	No	NA	NA	NA	NA	NA	NA
chr4:172156545	chr4-172156545-allele1653274-67	INS	66	NA	0.0037821482602118004,0.0,0.0,0.0,0.0	0.00663171	GALNTL6(1.8821e-05, 0.777)	GALNTL6(1.8821e-05, 0.777)	NA	NA	NA	NA	NA	NA	NA	No	NA	HPRC,HGSVC,1KG-ONT	No	NA	NA	NA	NA	NA	NA
chr4:172156547	chr4-172156547-allele1653282-63	INS	62	NA	0.0030257186081694403,0.0,0.0,0.0,0.0	0.00520636	GALNTL6(1.8821e-05, 0.777)	GALNTL6(1.8821e-05, 0.777)	NA	NA	NA	NA	NA	NA	NA	No	NA	HPRC,HGSVC,1KG-ONT	No	NA	NA	NA	NA	NA	NA
chr4:172156547	chr4-172156547-allele1653296-53	INS	52	NA	0.0015128593040847202,0.001440922190201729,0.0,0.0,0.0	0.00077342	GALNTL6(1.8821e-05, 0.777)	GALNTL6(1.8821e-05, 0.777)	NA	NA	NA	NA	NA	NA	NA	No	NA	HPRC,HGSVC,1KG-ONT	No	NA	NA	NA	NA	NA	NA
chr4:172156547	chr4-172156547-allele1653281-72	INS	71	NA	0.00529500756429652,0.0,0.0,0.0,0.0	0.00947665	GALNTL6(1.8821e-05, 0.777)	GALNTL6(1.8821e-05, 0.777)	NA	NA	NA	NA	NA	NA	NA	No	NA	HPRC,HGSVC,1KG-ONT	No	NA	NA	NA	NA	NA	NA
chr4:172156549	chr4-172156549-allele1653299-76	INS	75	NA	0.0045385779122541605,0.0,0.0,0.0,0.0	0.00805514	GALNTL6(1.8821e-05, 0.777)	GALNTL6(1.8821e-05, 0.777)	NA	NA	NA	NA	NA	NA	NA	No	NA	HPRC,HGSVC,1KG-ONT	No	NA	NA	NA	NA	NA	NA
chr4:172156549	chr4-172156549-allele1653298-51	INS	50	NA	0.039334341906202726,0.005763688760806916,0.0,0.0,0.0	0.0631104	GALNTL6(1.8821e-05, 0.777)	GALNTL6(1.8821e-05, 0.777)	NA	NA	NA	NA	NA	NA	NA	No	NA	HPRC,HGSVC,1KG-ONT	No	NA	NA	NA	NA	NA	NA
chr4:172156549	chr4-172156549-allele1653306-51	INS	50	NA	0.0030257186081694403,0.0,0.0,0.0,0.0	0.00520636	GALNTL6(1.8821e-05, 0.777)	GALNTL6(1.8821e-05, 0.777)	NA	NA	NA	NA	NA	NA	NA	No	NA	HPRC,HGSVC,1KG-ONT	No	NA	NA	NA	NA	NA	NA
chr4:172156549	chr4-172156549-allele1653300-55	INS	54	NA	0.00529500756429652,0.0,0.0,0.0,0.0	0.00947665	GALNTL6(1.8821e-05, 0.777)	GALNTL6(1.8821e-05, 0.777)	NA	NA	NA	NA	NA	NA	NA	No	NA	HPRC,HGSVC,1KG-ONT	No	NA	NA	NA	NA	NA	NA
chr4:172156549	chr4-172156549-allele1653305-53	INS	52	NA	0.0022692889561270802,0.020172910662824207,0.0,0.0,0.0	NA	GALNTL6(1.8821e-05, 0.777)	GALNTL6(1.8821e-05, 0.777)	NA	NA	NA	NA	NA	NA	NA	No	NA	HPRC,HGSVC,1KG-ONT	No	NA	NA	NA	NA	NA	NA
chr4:172156549	chr4-172156549-allele1653310-74	INS	73	NA	0.0007564296520423601,0.0,0.0,0.0,0.0	0.000918741	GALNTL6(1.8821e-05, 0.777)	GALNTL6(1.8821e-05, 0.777)	NA	NA	NA	NA	NA	NA	NA	No	NA	HPRC,HGSVC,1KG-ONT	No	NA	NA	NA	NA	NA	NA
chr4:172156551	chr4-172156551-allele1653314-73	INS	72	NA	0.0015128593040847202,0.0,0.0,0.0,0.0	0.00234988	GALNTL6(1.8821e-05, 0.777)	GALNTL6(1.8821e-05, 0.777)	NA	NA	NA	NA	NA	NA	NA	No	NA	HPRC,HGSVC,1KG-ONT	No	NA	NA	NA	NA	NA	NA
chr4:172156559	chr4-172156559-allele1653322-66	INS	65	NA	0.0022692889561270802,0.0,0.0,0.0,0.0	0.00377908	GALNTL6(1.8821e-05, 0.777)	GALNTL6(1.8821e-05, 0.777)	NA	NA	NA	NA	NA	NA	NA	No	NA	HPRC,HGSVC,1KG-ONT	No	NA	NA	NA	NA	NA	NA
chr4:172177755	chr4-172177755-allele1653530-69	INS	68	NA	0.0045385779122541605,0.0,0.0,0.0,0.0	0.00805514	GALNTL6(1.8821e-05, 0.777)	GALNTL6(1.8821e-05, 0.777)	NA	NA	NA	NA	NA	NA	NA	No	NA	HPRC,HGSVC,1KG-ONT	No	NA	NA	NA	NA	NA	NA
chr4:172177760	chr4-172177760-allele1653537-1	DEL	74	NA	0.08850226928895613,0.01585014409221902,0.0,0.0,0.0	0.134295	GALNTL6(1.8821e-05, 0.777)	GALNTL6(1.8821e-05, 0.777)	NA	NA	NA	NA	NA	NA	NA	No	NA	HPRC,HGSVC,1KG-ONT	No	NA	NA	NA	NA	NA	NA
chr4:172177765	chr4-172177765-allele1653539-1	DEL	80	NA	0.01588502269288956,0.0,0.0,0.0,0.0	0.0291787	GALNTL6(1.8821e-05, 0.777)	GALNTL6(1.8821e-05, 0.777)	NA	NA	NA	NA	NA	NA	NA	No	NA	HPRC,HGSVC,1KG-ONT	No	NA	NA	NA	NA	NA	NA
chr4:172177774	chr4-172177774-allele1653541-77	INS	76	NA	0.00529500756429652,0.0,0.0,0.0,0.0	0.00947665	GALNTL6(1.8821e-05, 0.777)	GALNTL6(1.8821e-05, 0.777)	NA	NA	NA	NA	NA	NA	NA	No	NA	HPRC,HGSVC,1KG-ONT	No	NA	NA	NA	NA	NA	NA
chr4:172177774	chr4-172177774-allele1653548-93	INS	92	NA	0.0,0.0,0.0,0.0009940357852882703,0.0	NA	GALNTL6(1.8821e-05, 0.777)	GALNTL6(1.8821e-05, 0.777)	NA	NA	NA	NA	NA	NA	NA	No	NA	HPRC,HGSVC	No	NA	NA	NA	NA	NA	NA
chr4:172177774	chr4-172177774-allele1653550-81	INS	80	NA	0.0,0.0,0.0,0.0009940357852882703,0.0010224948875255625	NA	GALNTL6(1.8821e-05, 0.777)	GALNTL6(1.8821e-05, 0.777)	NA	NA	NA	NA	NA	NA	NA	No	NA	HPRC,HGSVC,1KG-ONT	No	NA	NA	NA	NA	NA	NA
chr4:172177774	chr4-172177774-allele1653542-94	INS	93	NA	0.0,0.0,0.0,0.0009940357852882703,0.0	NA	GALNTL6(1.8821e-05, 0.777)	GALNTL6(1.8821e-05, 0.777)	NA	NA	NA	NA	NA	NA	NA	No	NA	HPRC,HGSVC	No	NA	NA	NA	NA	NA	NA
chr4:172177785	chr4-172177785-allele1653554-113	INS	112	NA	0.0015128593040847202,0.01585014409221902,0.000992063492063492,0.03479125248508946,0.007157464212678937	0.00724665	GALNTL6(1.8821e-05, 0.777)	GALNTL6(1.8821e-05, 0.777)	NA	NA	NA	NA	NA	NA	NA	No	NA	HPRC,HGSVC	No	NA	NA	NA	NA	NA	NA
chr4:172177791	chr4-172177791-allele1653561-57	INS	56	NA	0.0,0.0,0.0,0.0,0.0010224948875255625	NA	GALNTL6(1.8821e-05, 0.777)	GALNTL6(1.8821e-05, 0.777)	NA	NA	NA	NA	NA	NA	NA	No	NA	HPRC,HGSVC,1KG-ONT	No	NA	NA	NA	NA	NA	NA
chr4:172177791	chr4-172177791-allele1653556-85	INS	84	NA	0.0,0.0,0.0,0.0,0.0010224948875255625	NA	GALNTL6(1.8821e-05, 0.777)	GALNTL6(1.8821e-05, 0.777)	NA	NA	NA	NA	NA	NA	NA	No	NA	HPRC,HGSVC	No	NA	NA	NA	NA	NA	NA
chr4:172177791	chr4-172177791-allele1653562-59	INS	58	NA	0.0,0.0,0.000992063492063492,0.0,0.0010224948875255625	NA	GALNTL6(1.8821e-05, 0.777)	GALNTL6(1.8821e-05, 0.777)	NA	NA	NA	NA	NA	NA	NA	No	NA	HPRC,HGSVC,1KG-ONT	No	NA	NA	NA	NA	NA	NA
chr4:172177791	chr4-172177791-allele1653558-57	INS	56	NA	0.024205748865355523,0.0,0.0,0.0,0.0	0.0444026	GALNTL6(1.8821e-05, 0.777)	GALNTL6(1.8821e-05, 0.777)	NA	NA	NA	NA	NA	NA	NA	No	NA	HPRC,HGSVC,1KG-ONT	No	NA	NA	NA	NA	NA	NA
chr4:172177798	chr4-172177798-allele1653567-57	INS	56	NA	0.0,0.0,0.0,0.0009940357852882703,0.0	NA	GALNTL6(1.8821e-05, 0.777)	GALNTL6(1.8821e-05, 0.777)	NA	NA	NA	NA	NA	NA	NA	No	NA	HPRC,HGSVC,1KG-ONT	No	NA	NA	NA	NA	NA	NA
chr4:172177798	chr4-172177798-allele1653565-59	INS	58	NA	0.0007564296520423601,0.005763688760806916,0.0,0.014910536779324055,0.002044989775051125	0.00227622	GALNTL6(1.8821e-05, 0.777)	GALNTL6(1.8821e-05, 0.777)	NA	NA	NA	NA	NA	NA	NA	No	NA	HPRC,HGSVC,1KG-ONT	No	NA	NA	NA	NA	NA	NA
chr4:172238523	chr4-172238523-allele1654093-1	DEL	96	NA	0.0,0.001440922190201729,0.0,0.004970178926441352,0.0081799591002045	0.00207258	GALNTL6(1.8821e-05, 0.777)	GALNTL6(1.8821e-05, 0.777)	NA	NA	NA	NA	NA	NA	NA	No	NA	No	No	NA	NA	NA	NA	NA	NA
chr4:172255282	chr4-172255282-allele1654218-1	DEL	54	0.993196	0.29954614220877457,0.3573487031700288,0.15674603174603174,0.37673956262425445,0.254601226993865	0.000368176	GALNTL6(1.8821e-05, 0.777)	GALNTL6(1.8821e-05, 0.777)	NA	NA	NA	NA	NA	NA	NA	No	NA	HPRC,HGSVC,1KG-ONT	No	NA	Smoking initiation(GALNTL6, rs973599, 1E-14, 0.6185931940479406)	Atopic dermatitis(2.44%, 5.29%, 0.45, [0.21;0.94], 0.03145),Cervical radiculopathy(4.66%, 9.07%, 0.49, [0.28;0.85], 0.012922),Chronic kidney disease stage 4(3.10%, 0.76%, 4.21, [1.2;14.75], 0.024186),Derangement of knee(0.89%, 3.02%, 0.29, [0.09;0.9], 0.03965),Displacement of lumbar intervertebral disc without myelopathy(0.89%, 4.28%, 0.2, [0.07;0.6], 0.001574),External hemorrhoids(0.44%, 3.27%, 0.13, [0.03;0.59], 0.002621),Hypertensive disorder(8.87%, 4.79%, 1.94, [1.1;3.4], 0.021414),Infectious disease(4.66%, 1.76%, 2.72, [1.14;6.47], 0.020547),Lumbosacral radiculopathy(1.77%, 5.29%, 0.32, [0.14;0.74], 0.007045),Lumbosacral spondylosis without myelopathy(6.21%, 10.58%, 0.56, [0.34;0.92], 0.02419),Overactive urinary bladder(1.77%, 4.79%, 0.36, [0.16;0.83], 0.017331),Polyneuropathy(5.10%, 8.82%, 0.56, [0.32;0.96], 0.040266),Spinal stenosis in cervical region(3.33%, 6.55%, 0.49, [0.26;0.94], 0.036261),Uncomplicated moderate persistent asthma(3.77%, 1.01%, 3.85, [1.28;11.54], 0.013101),Urticaria(6.43%, 3.02%, 2.21, [1.11;4.38], 0.024225),Inflammation of cervix(2.67%, 0.36%, 7.57, [0.95;60.15], 0.026373),Secondary erectile dysfunction(20.00%, 9.73%, 2.32, [1.06;5.08], 0.036324)	NA	NA	NA
chr4:172320649	chr4-172320649-allele1654788-1014	INS	1013	NA	0.006051437216338881,0.001440922190201729,0.0,0.0,0.0	0.00875367	GALNTL6(1.8821e-05, 0.777)	GALNTL6(1.8821e-05, 0.777)	NA	NA	NA	NA	NA	NA	NA	No	NA	1KG-ONT	No	NA	NA	NA	NA	NA	NA
chr4:172450343	chr4-172450343-allele1655911-335	INS	334	NA	0.012102874432677761,0.0,0.0,0.0,0.0	0.0221846	GALNTL6(1.8821e-05, 0.777)	GALNTL6(1.8821e-05, 0.777)	NA	NA	NA	NA	NA	NA	NA	No	NA	No	No	NA	NA	NA	NA	NA	NA
chr4:172503881	chr4-172503881-allele1656396-1	DEL	8487	NA	0.2216338880484115,0.6311239193083573,0.7043650793650794,0.5357852882703777,0.6809815950920245	0.286876	GALNTL6(1.8821e-05, 0.777)	GALNTL6(1.8821e-05, 0.777)	NA	NA	NA	NA	NA	NA	NA	No	NA	HPRC,HGSVC,1KG-ONT	No	NA	NA	NA	NA	NA	NA
chr4:172528952	chr4-172528952-allele1656627-83	INS	82	NA	0.0,0.0,0.008928571428571428,0.0,0.0	0.000804865	GALNTL6(1.8821e-05, 0.777)	GALNTL6(1.8821e-05, 0.777)	NA	NA	NA	NA	NA	NA	NA	No	NA	1KG-ONT	No	NA	NA	NA	NA	NA	NA
chr4:172528952	chr4-172528952-allele1656602-81	INS	80	NA	0.0015128593040847202,0.001440922190201729,0.0,0.0,0.0	0.00077342	GALNTL6(1.8821e-05, 0.777)	GALNTL6(1.8821e-05, 0.777)	NA	NA	NA	NA	NA	NA	NA	No	NA	1KG-ONT	No	NA	NA	NA	NA	NA	NA
chr4:172546784	chr4-172546784-allele1656827-113	INS	112	NA	0.00680786686838124,0.0,0.002976190476190476,0.0009940357852882703,0.007157464212678937	0.00132494	GALNTL6(1.8821e-05, 0.777)	GALNTL6(1.8821e-05, 0.777)	NA	NA	NA	NA	NA	NA	NA	No	NA	HPRC,HGSVC,1KG-ONT	No	NA	NA	NA	NA	NA	NA
chr4:172546784	chr4-172546784-allele1656828-91	INS	90	NA	0.009077155824508321,0.011527377521613832,0.00992063492063492,0.002982107355864811,0.006134969325153374	NA	GALNTL6(1.8821e-05, 0.777)	GALNTL6(1.8821e-05, 0.777)	NA	NA	NA	NA	NA	NA	NA	No	NA	HPRC,HGSVC,1KG-ONT	No	NA	NA	NA	NA	NA	NA
chr4:172546784	chr4-172546784-allele1656829-81	INS	80	NA	0.0,0.0,0.01984126984126984,0.003976143141153081,0.018404907975460124	0.00726538	GALNTL6(1.8821e-05, 0.777)	GALNTL6(1.8821e-05, 0.777)	NA	NA	NA	NA	NA	NA	NA	No	NA	HPRC,HGSVC,1KG-ONT	No	NA	NA	NA	NA	NA	NA
chr4:172546784	chr4-172546784-allele1656826-63	INS	62	NA	0.0022692889561270802,0.03025936599423631,0.0,0.02385685884691849,0.017382413087934562	0.00772158	GALNTL6(1.8821e-05, 0.777)	GALNTL6(1.8821e-05, 0.777)	NA	NA	NA	NA	NA	NA	NA	No	NA	HPRC,HGSVC	No	NA	NA	NA	NA	NA	NA
chr4:172546786	chr4-172546786-allele1656832-107	INS	106	NA	0.0007564296520423601,0.0,0.0,0.0,0.002044989775051125	NA	GALNTL6(1.8821e-05, 0.777)	GALNTL6(1.8821e-05, 0.777)	NA	NA	NA	NA	NA	NA	NA	No	NA	HPRC,HGSVC,1KG-ONT	No	NA	NA	NA	NA	NA	NA
chr4:172546787	chr4-172546787-allele1656833-95	INS	94	NA	0.0037821482602118004,0.001440922190201729,0.0,0.0,0.0	0.00462462	GALNTL6(1.8821e-05, 0.777)	GALNTL6(1.8821e-05, 0.777)	NA	NA	NA	NA	NA	NA	NA	No	NA	HPRC,HGSVC,1KG-ONT	No	NA	NA	NA	NA	NA	NA
chr4:172546787	chr4-172546787-allele1656835-107	INS	106	NA	0.0,0.0,0.0,0.0009940357852882703,0.0	NA	GALNTL6(1.8821e-05, 0.777)	GALNTL6(1.8821e-05, 0.777)	NA	NA	NA	NA	NA	NA	NA	No	NA	HPRC,HGSVC,1KG-ONT	No	NA	NA	NA	NA	NA	NA
chr4:172546787	chr4-172546787-allele1656834-75	INS	74	NA	0.14523449319213314,0.011527377521613832,0.0,0.0019880715705765406,0.0	0.225735	GALNTL6(1.8821e-05, 0.777)	GALNTL6(1.8821e-05, 0.777)	NA	NA	NA	NA	NA	NA	NA	No	NA	HPRC,HGSVC,1KG-ONT	No	NA	NA	NA	NA	NA	NA
chr4:172546787	chr4-172546787-allele1656840-97	INS	96	NA	0.0,0.0,0.012896825396825396,0.0,0.0	0.00165003	GALNTL6(1.8821e-05, 0.777)	GALNTL6(1.8821e-05, 0.777)	NA	NA	NA	NA	NA	NA	NA	No	NA	HPRC,HGSVC,1KG-ONT	No	NA	NA	NA	NA	NA	NA
chr4:172546787	chr4-172546787-allele1656839-73	INS	72	NA	0.0022692889561270802,0.0,0.002976190476190476,0.0,0.0	0.000371588	GALNTL6(1.8821e-05, 0.777)	GALNTL6(1.8821e-05, 0.777)	NA	NA	NA	NA	NA	NA	NA	No	NA	HPRC,HGSVC	No	NA	NA	NA	NA	NA	NA
chr4:172546787	chr4-172546787-allele1656836-97	INS	96	NA	0.0007564296520423601,0.0,0.0,0.0,0.0	0.000918741	GALNTL6(1.8821e-05, 0.777)	GALNTL6(1.8821e-05, 0.777)	NA	NA	NA	NA	NA	NA	NA	No	NA	HPRC,HGSVC,1KG-ONT	No	NA	NA	NA	NA	NA	NA
chr4:172546797	chr4-172546797-allele1656843-79	INS	78	NA	0.12329803328290469,0.010086455331412104,0.0,0.0,0.0	0.197121	GALNTL6(1.8821e-05, 0.777)	GALNTL6(1.8821e-05, 0.777)	NA	NA	NA	NA	NA	NA	NA	No	NA	HPRC,HGSVC,1KG-ONT	No	NA	NA	NA	NA	NA	NA
chr4:172546800	chr4-172546800-allele1656851-83	INS	82	NA	0.04462934947049924,0.027377521613832854,0.11805555555555555,0.02385685884691849,0.0869120654396728	0.00376251	GALNTL6(1.8821e-05, 0.777)	GALNTL6(1.8821e-05, 0.777)	NA	NA	NA	NA	NA	NA	NA	No	NA	HPRC,HGSVC,1KG-ONT	No	NA	NA	NA	NA	NA	NA
chr4:172546820	chr4-172546820-allele1656855-109	INS	108	NA	0.02193645990922844,0.02881844380403458,0.05654761904761905,0.006958250497017893,0.0010224948875255625	NA	GALNTL6(1.8821e-05, 0.777)	GALNTL6(1.8821e-05, 0.777)	NA	NA	NA	NA	NA	NA	NA	No	NA	HPRC,HGSVC,1KG-ONT	No	NA	NA	NA	NA	NA	NA
chr4:172546820	chr4-172546820-allele1656865-109	INS	108	NA	0.00529500756429652,0.0,0.0,0.0,0.0	0.00947665	GALNTL6(1.8821e-05, 0.777)	GALNTL6(1.8821e-05, 0.777)	NA	NA	NA	NA	NA	NA	NA	No	NA	HPRC,HGSVC,1KG-ONT	No	NA	NA	NA	NA	NA	NA
chr4:172546820	chr4-172546820-allele1656856-105	INS	104	NA	0.594553706505295,0.7982708933717579,0.5684523809523809,0.8330019880715706,0.7361963190184049	0.0405511	GALNTL6(1.8821e-05, 0.777)	GALNTL6(1.8821e-05, 0.777)	NA	NA	NA	NA	NA	NA	NA	No	NA	HPRC,HGSVC,1KG-ONT	No	NA	NA	NA	NA	NA	NA
chr4:172546820	chr4-172546820-allele1656859-95	INS	94	NA	0.00832072617246596,0.0,0.001984126984126984,0.0,0.0	0.0110972	GALNTL6(1.8821e-05, 0.777)	GALNTL6(1.8821e-05, 0.777)	NA	NA	NA	NA	NA	NA	NA	No	NA	HPRC,HGSVC,1KG-ONT	No	NA	NA	NA	NA	NA	NA
chr4:172546820	chr4-172546820-allele1656858-103	INS	102	NA	0.03555219364599092,0.0,0.0,0.0,0.0	0.0647876	GALNTL6(1.8821e-05, 0.777)	GALNTL6(1.8821e-05, 0.777)	NA	NA	NA	NA	NA	NA	NA	No	NA	HPRC,HGSVC,1KG-ONT	No	NA	NA	NA	NA	NA	NA
chr4:172546820	chr4-172546820-allele1656863-103	INS	102	NA	0.012102874432677761,0.0,0.001984126984126984,0.0,0.0	0.0178937	GALNTL6(1.8821e-05, 0.777)	GALNTL6(1.8821e-05, 0.777)	NA	NA	NA	NA	NA	NA	NA	No	NA	HPRC,HGSVC,1KG-ONT	No	NA	NA	NA	NA	NA	NA
chr4:172546820	chr4-172546820-allele1656867-107	INS	106	NA	0.0,0.0,0.002976190476190476,0.0,0.0	3.94758e-05	GALNTL6(1.8821e-05, 0.777)	GALNTL6(1.8821e-05, 0.777)	NA	NA	NA	NA	NA	NA	NA	No	NA	HPRC,HGSVC,1KG-ONT	No	NA	NA	NA	NA	NA	NA
chr4:172546820	chr4-172546820-allele1656871-105	INS	104	NA	0.0015128593040847202,0.0,0.0,0.0,0.0	0.00234988	GALNTL6(1.8821e-05, 0.777)	GALNTL6(1.8821e-05, 0.777)	NA	NA	NA	NA	NA	NA	NA	No	NA	HPRC,HGSVC,1KG-ONT	No	NA	NA	NA	NA	NA	NA
chr4:172546820	chr4-172546820-allele1656864-107	INS	106	NA	0.0015128593040847202,0.001440922190201729,0.0,0.0,0.0	0.00077342	GALNTL6(1.8821e-05, 0.777)	GALNTL6(1.8821e-05, 0.777)	NA	NA	NA	NA	NA	NA	NA	No	NA	HPRC,HGSVC,1KG-ONT	No	NA	NA	NA	NA	NA	NA
chr4:172546820	chr4-172546820-allele1656862-105	INS	104	NA	0.030257186081694403,0.001440922190201729,0.0,0.0,0.003067484662576687	0.046971	GALNTL6(1.8821e-05, 0.777)	GALNTL6(1.8821e-05, 0.777)	NA	NA	NA	NA	NA	NA	NA	No	NA	HPRC,HGSVC,1KG-ONT	No	NA	NA	NA	NA	NA	NA
chr4:172546820	chr4-172546820-allele1656873-103	INS	102	NA	0.0007564296520423601,0.0,0.0,0.0,0.0	0.000918741	GALNTL6(1.8821e-05, 0.777)	GALNTL6(1.8821e-05, 0.777)	NA	NA	NA	NA	NA	NA	NA	No	NA	HPRC,HGSVC,1KG-ONT	No	NA	NA	NA	NA	NA	NA
chr4:172546822	chr4-172546822-allele1656878-105	INS	104	NA	0.012102874432677761,0.001440922190201729,0.0,0.0,0.0	0.0199352	GALNTL6(1.8821e-05, 0.777)	GALNTL6(1.8821e-05, 0.777)	NA	NA	NA	NA	NA	NA	NA	No	NA	HPRC,HGSVC,1KG-ONT	No	NA	NA	NA	NA	NA	NA
chr4:172601793	chr4-172601793-allele1657278-329	INS	328	NA	0.038577912254160365,0.010086455331412104,0.005952380952380952,0.011928429423459244,0.019427402862985686	0.0183384	GALNTL6(1.8821e-05, 0.777)	GALNTL6(1.8821e-05, 0.777)	NA	NA	NA	NA	NA	NA	NA	No	NA	HPRC,HGSVC,1KG-ONT	No	NA	NA	NA	NA	NA	NA
chr4:172606611	chr4-172606611-allele1657327-1	DEL	68	0.9827	0.16565809379727686,0.5662824207492796,0.6448412698412699,0.5357852882703777,0.5276073619631901	0.272486	GALNTL6(1.8821e-05, 0.777)	GALNTL6(1.8821e-05, 0.777)	NA	NA	NA	NA	NA	NA	NA	No	NA	HPRC,HGSVC,1KG-ONT	No	NA	Educational attainment(GALNTL6, rs7658615, 9E-10, 0.9278753728968859),Smoking initiation(GALNTL6, rs12505030, 9E-17, 0.9740067298060515),Smoking initiation(GALNTL6, rs12642131, 2E-17, 0.8923422062810576),Smoking initiation(GALNTL6, rs6831785, 1E-14, 0.5183615131510098),Smoking initiation(GALNTL6, rs4695878, 1E-16, 0.9760503216639776),Metabolic syndrome(GALNTL6, rs6855645, 8E-9, 0.7374289348617511),Body mass index(GALNTL6, rs1158684, 9E-12, 0.6926529622804639),Body mass index(GALNTL6, rs1437842, 8E-10, 0.6335706638448448),Body mass index (MTAG)(GALNTL6, rs1437842, 2E-9, 0.6335706638448448)	Allergic rhinitis(17.80%, 25.24%, 0.64, [0.46;0.9], 0.011421),Benign neoplasm of cecum(0.89%, 3.13%, 0.28, [0.08;0.96], 0.033134),Benign paroxysmal positional vertigo(5.04%, 2.15%, 2.42, [1.12;5.22], 0.0293),Brachial radiculitis(2.37%, 7.05%, 0.32, [0.15;0.7], 0.002395),COVID-19(4.75%, 9.20%, 0.49, [0.27;0.88], 0.015949),Cervical radiculopathy(3.86%, 8.61%, 0.43, [0.23;0.8], 0.007361),Chronic kidney disease due to hypertension(7.42%, 3.72%, 2.08, [1.12;3.83], 0.025676),Chronic kidney disease due to type 2 diabetes mellitus(5.04%, 1.57%, 3.34, [1.43;7.83], 0.005809),Cyst of kidney(2.37%, 0.39%, 6.19, [1.31;29.32], 0.017437),Enthesopathy of ankle AND/OR tarsus(1.19%, 3.52%, 0.33, [0.11;0.98], 0.045453),Eruption(14.84%, 20.74%, 0.67, [0.46;0.96], 0.030097),Flushing(0.89%, 3.33%, 0.26, [0.08;0.9], 0.021447),Heart failure(5.64%, 2.54%, 2.29, [1.12;4.7], 0.026356),Hypermetropia(2.67%, 5.68%, 0.46, [0.21;0.98], 0.041978),Hypertrophic scar(0.89%, 3.52%, 0.25, [0.07;0.84], 0.021591),Inflammatory dermatosis(15.43%, 20.94%, 0.69, [0.48;0.99], 0.048021),Labor and delivery complicated by fetal heart rate anomaly(2.67%, 0.78%, 3.48, [1.06;11.39], 0.042391),Lesion of ulnar nerve(0.89%, 3.13%, 0.28, [0.08;0.96], 0.033134),Lumbar spondylolisthesis(1.19%, 4.31%, 0.27, [0.09;0.78], 0.012983),Seasonal allergic rhinitis(5.64%, 10.37%, 0.52, [0.3;0.89], 0.016556),Senile cataract(0.89%, 3.13%, 0.28, [0.08;0.96], 0.033134),Solitary cyst of breast(1.48%, 5.68%, 0.25, [0.1;0.65], 0.001996),Thoracic spondylosis without myelopathy(0.59%, 3.13%, 0.19, [0.04;0.81], 0.013147),Threatened miscarriage(2.67%, 0.78%, 3.48, [1.06;11.39], 0.042391),Endometriosis (clinical)(0.43%, 3.17%, 0.13, [0.02;1.01], 0.021221)	NA	NA	NA
chr4:172606623	chr4-172606623-allele1657333-1	DEL	53	NA	0.0007564296520423601,0.0,0.0,0.0,0.0	0.000918741	GALNTL6(1.8821e-05, 0.777)	GALNTL6(1.8821e-05, 0.777)	NA	NA	NA	NA	NA	NA	NA	No	NA	HPRC,HGSVC,1KG-ONT	No	NA	NA	NA	NA	NA	NA
chr4:172628412	chr4-172628412-allele1657576-321	INS	320	NA	0.006051437216338881,0.001440922190201729,0.0,0.0,0.0	0.00875367	GALNTL6(1.8821e-05, 0.777)	GALNTL6(1.8821e-05, 0.777)	NA	NA	NA	NA	NA	NA	NA	No	NA	HGSVC	No	NA	NA	NA	NA	NA	NA
chr4:172658090	chr4-172658090-allele1657739-1	DEL	317	NA	0.00529500756429652,0.001440922190201729,0.0,0.0,0.0	0.00736694	GALNTL6(1.8821e-05, 0.777)	GALNTL6(1.8821e-05, 0.777)	NA	NA	NA	NA	NA	NA	NA	No	NA	HPRC,1KG-ONT	No	NA	NA	NA	NA	NA	NA
chr4:172718655	chr4-172718655-allele1658135-1	DEL	308	NA	0.00680786686838124,0.0,0.0,0.0,0.0	0.0123139	GALNTL6(1.8821e-05, 0.777)	GALNTL6(1.8821e-05, 0.777)	NA	NA	NA	NA	NA	NA	NA	No	NA	1KG-ONT	No	NA	NA	NA	NA	NA	NA
chr4:172745446	chr4-172745446-allele1658420-53	INS	52	NA	0.0,0.005763688760806916,0.0,0.0,0.0	0.000224143	GALNTL6(1.8821e-05, 0.777)	GALNTL6(1.8821e-05, 0.777)	NA	NA	NA	NA	NA	NA	NA	No	NA	No	No	NA	NA	NA	NA	NA	NA
chr4:172759806	chr4-172759806-allele1658598-1	DEL	325	NA	0.0007564296520423601,0.0,0.0,0.0,0.0	0.000918741	GALNTL6(1.8821e-05, 0.777)	GALNTL6(1.8821e-05, 0.777)	NA	NA	NA	NA	NA	NA	NA	No	NA	No	No	NA	NA	NA	NA	NA	NA
chr4:172935442	chr4-172935442-allele1659168-1	DEL	75	NA	0.0007564296520423601,0.0,0.0,0.0,0.0	0.000918741	GALNTL6(1.8821e-05, 0.777)	GALNTL6(1.8821e-05, 0.777)	NA	NA	NA	NA	NA	NA	NA	No	NA	No	No	NA	NA	NA	NA	NA	NA
chr4:172960989	chr4-172960989-allele1659373-1	DEL	117	NA	0.01739788199697428,0.004322766570605188,0.0,0.0019880715705765406,0.0	0.0223262	GALNTL6(1.8821e-05, 0.777)	GALNTL6(1.8821e-05, 0.777)	NA	NA	NA	NA	NA	NA	NA	No	NA	No	No	NA	NA	NA	NA	NA	NA
chr4:172965096	chr4-172965096-allele1659417-264	INS	263	NA	0.0,0.005763688760806916,0.0,0.0,0.0	0.000224143	GALNTL6(1.8821e-05, 0.777)	GALNTL6(1.8821e-05, 0.777)	NA	NA	NA	NA	NA	NA	NA	No	NA	HPRC	No	NA	NA	NA	NA	NA	NA
chr4:173022090	chr4-173022090-allele1659838-53	INS	52	NA	0.0030257186081694403,0.0,0.000992063492063492,0.0,0.0	0.00328379	GALNTL6(1.8821e-05, 0.777)	GALNTL6(1.8821e-05, 0.777)	NA	NA	NA	NA	NA	NA	NA	No	ID=chr4_173022018_173022086;MOTIFS=GAAG;STRUC=(GAAG)n	No	No	NA	NA	NA	NA	NA	NA
chr4:173044551	chr4-173044551-allele1660040-1	DEL	54	NA	0.0,0.008645533141210375,0.0,0.006958250497017893,0.0010224948875255625	0.00207258	NA	NA	NA	NA	NA	NA	NA	NA	NA	No	NA	HPRC,HGSVC	No	NA	NA	NA	NA	NA	NA
chr4:173051612	chr4-173051612-allele1660095-53	INS	52	NA	0.0,0.0,0.000992063492063492,0.0,0.005112474437627812	0.000593574	NA	NA	NA	NA	NA	NA	NA	NA	NA	No	NA	HPRC,HGSVC,1KG-ONT	No	NA	NA	NA	NA	NA	NA
chr4:173051612	chr4-173051612-allele1660098-55	INS	54	NA	0.0015128593040847202,0.001440922190201729,0.0,0.0009940357852882703,0.0010224948875255625	NA	NA	NA	NA	NA	NA	NA	NA	NA	NA	No	NA	HPRC,HGSVC,1KG-ONT	No	NA	NA	NA	NA	NA	NA
chr4:173051612	chr4-173051612-allele1660093-51	INS	50	NA	0.0,0.0,0.0,0.002982107355864811,0.005112474437627812	0.000834484	NA	NA	NA	NA	NA	NA	NA	NA	NA	No	NA	HPRC,HGSVC,1KG-ONT	No	NA	NA	NA	NA	NA	NA
chr4:173051621	chr4-173051621-allele1660104-57	INS	56	NA	0.01588502269288956,0.004322766570605188,0.12400793650793651,0.014910536779324055,0.012269938650306749	0.00946213	NA	NA	NA	NA	NA	NA	NA	NA	NA	No	NA	HPRC,HGSVC,1KG-ONT	No	NA	NA	NA	NA	NA	NA
chr4:173051621	chr4-173051621-allele1660103-61	INS	60	NA	0.0022692889561270802,0.002881844380403458,0.0,0.0009940357852882703,0.002044989775051125	NA	NA	NA	NA	NA	NA	NA	NA	NA	NA	No	NA	HPRC,HGSVC,1KG-ONT	No	NA	NA	NA	NA	NA	NA
chr4:173051621	chr4-173051621-allele1660108-51	INS	50	NA	0.012859304084720122,0.027377521613832854,0.03869047619047619,0.020874751491053677,0.032719836400818	0.0054264	NA	NA	NA	NA	NA	NA	NA	NA	NA	No	NA	HPRC,HGSVC,1KG-ONT	No	NA	NA	NA	NA	NA	NA
chr4:173051621	chr4-173051621-allele1660107-67	INS	66	NA	0.0007564296520423601,0.001440922190201729,0.006944444444444444,0.0009940357852882703,0.005112474437627812	0.00103615	NA	NA	NA	NA	NA	NA	NA	NA	NA	No	NA	HPRC,HGSVC,1KG-ONT	No	NA	NA	NA	NA	NA	NA
chr4:173051621	chr4-173051621-allele1660125-61	INS	60	NA	0.0030257186081694403,0.001440922190201729,0.0,0.0,0.0	0.00328379	NA	NA	NA	NA	NA	NA	NA	NA	NA	No	NA	HPRC,HGSVC,1KG-ONT	No	NA	NA	NA	NA	NA	NA
chr4:173051621	chr4-173051621-allele1660119-57	INS	56	NA	0.0007564296520423601,0.0,0.0,0.0,0.0	0.000918741	NA	NA	NA	NA	NA	NA	NA	NA	NA	No	NA	HPRC,HGSVC,1KG-ONT	No	NA	NA	NA	NA	NA	NA
chr4:173051621	chr4-173051621-allele1660117-51	INS	50	NA	0.0007564296520423601,0.011527377521613832,0.0,0.0,0.0	4.4099e-05	NA	NA	NA	NA	NA	NA	NA	NA	NA	No	NA	HPRC,HGSVC,1KG-ONT	No	NA	NA	NA	NA	NA	NA
chr4:173051621	chr4-173051621-allele1660120-55	INS	54	NA	0.0,0.0,0.0,0.0009940357852882703,0.02044989775051125	0.00336841	NA	NA	NA	NA	NA	NA	NA	NA	NA	No	NA	HPRC,HGSVC,1KG-ONT	No	NA	NA	NA	NA	NA	NA
chr4:173051621	chr4-173051621-allele1660131-57	INS	56	NA	0.0030257186081694403,0.0,0.0,0.0,0.0	0.00520636	NA	NA	NA	NA	NA	NA	NA	NA	NA	No	NA	HPRC,HGSVC,1KG-ONT	No	NA	NA	NA	NA	NA	NA
chr4:173051621	chr4-173051621-allele1660115-55	INS	54	NA	0.0015128593040847202,0.005763688760806916,0.0,0.0009940357852882703,0.002044989775051125	NA	NA	NA	NA	NA	NA	NA	NA	NA	NA	No	NA	HPRC,HGSVC,1KG-ONT	No	NA	NA	NA	NA	NA	NA
chr4:173051621	chr4-173051621-allele1660111-53	INS	52	NA	0.00680786686838124,0.011527377521613832,0.00496031746031746,0.02882703777335984,0.017382413087934562	0.00260208	NA	NA	NA	NA	NA	NA	NA	NA	NA	No	NA	HPRC,HGSVC,1KG-ONT	No	NA	NA	NA	NA	NA	NA
chr4:173051621	chr4-173051621-allele1660134-59	INS	58	NA	0.0007564296520423601,0.0,0.0,0.0,0.0	0.000918741	NA	NA	NA	NA	NA	NA	NA	NA	NA	No	NA	HPRC,HGSVC,1KG-ONT	No	NA	NA	NA	NA	NA	NA
chr4:173051621	chr4-173051621-allele1660105-53	INS	52	NA	0.031013615733736764,0.08501440922190202,0.05555555555555555,0.08250497017892644,0.050102249488752554	0.0113744	NA	NA	NA	NA	NA	NA	NA	NA	NA	No	NA	HPRC,HGSVC,1KG-ONT	No	NA	NA	NA	NA	NA	NA
chr4:173114443	chr4-173114443-allele1660522-3232	INS	3231	NA	0.24205748865355523,0.09654178674351585,0.001984126984126984,0.1679920477137177,0.08486707566462168	0.100482	NA	NA	NA	NA	NA	NA	NA	NA	NA	No	NA	HPRC,HGSVC,1KG-ONT	No	NA	NA	NA	NA	NA	NA
chr4:173123063	chr4-173123063-allele1660599-321	INS	320	NA	0.0,0.007204610951008645,0.0,0.003976143141153081,0.007157464212678937	0.00244266	NA	NA	NA	NA	NA	NA	NA	NA	NA	No	NA	HPRC,HGSVC,1KG-ONT	No	NA	NA	NA	NA	NA	NA
chr4:173123063	chr4-173123063-allele1660598-323	INS	322	NA	0.0015128593040847202,0.037463976945244955,0.000992063492063492,0.009940357852882704,0.010224948875255624	0.00590356	NA	NA	NA	NA	NA	NA	NA	NA	NA	No	NA	HPRC,HGSVC,1KG-ONT	No	NA	NA	NA	NA	NA	NA
chr4:173123063	chr4-173123063-allele1660597-322	INS	321	0.806434	0.07639939485627836,0.45244956772334294,0.2013888888888889,0.44930417495029823,0.3292433537832311	0.167244	NA	NA	NA	NA	NA	NA	NA	NA	NA	No	NA	HPRC,HGSVC,1KG-ONT	No	NA	Age when finished full-time education (standard GWA)(GALNT7-DT, rs11935600, 3E-8, 0.5328216196977287)	Benign tumor of breast(4.58%, 1.02%, 4.64, [1.72;12.5], 0.002896),Chronic diastolic heart failure(4.20%, 1.54%, 2.81, [1.15;6.87], 0.025896),Chronic hepatitis C(3.05%, 0.85%, 3.66, [1.19;11.3], 0.028885),Disease of liver(8.02%, 4.44%, 1.88, [1.04;3.4], 0.049874),Enthesopathy of ankle AND/OR tarsus(0.76%, 3.41%, 0.22, [0.05;0.94], 0.032393),Hirsutism(0.38%, 3.41%, 0.11, [0.01;0.81], 0.006996),Hypersomnia(3.44%, 7.00%, 0.47, [0.23;0.99], 0.041328),Hypertrophy of nasal turbinates(3.05%, 0.85%, 3.66, [1.19;11.3], 0.028885),Hypo-osmolality and or hyponatremia(5.73%, 2.39%, 2.48, [1.18;5.22], 0.02244),Lesion of oral mucosa(3.05%, 1.02%, 3.05, [1.05;8.87], 0.041541),Migraine without aura(2.67%, 5.97%, 0.43, [0.19;0.99], 0.040682),Primary malignant neoplasm(2.67%, 0.68%, 3.99, [1.16;13.76], 0.041361),Solitary cyst of breast(1.91%, 4.95%, 0.37, [0.14;0.98], 0.037594),Tinea pedis(1.53%, 5.12%, 0.29, [0.1;0.82], 0.012992),Uncomplicated moderate persistent asthma(4.58%, 1.54%, 3.08, [1.28;7.4], 0.014464),Viral hepatitis C(2.67%, 0.51%, 5.34, [1.37;20.8], 0.012156)	NA	NA	NA
chr4:173178004	chr4-173178004-allele1661053-1	DEL	129	NA	0.03479576399394856,0.0,0.0,0.0,0.0	0.0634606	GALNT7(0.0048622, 0.836)	GALNT7(0.0048622, 0.836)	NA	NA	NA	NA	NA	NA	NA	No	NA	HPRC,HGSVC,1KG-ONT	No	NA	NA	NA	NA	NA	NA
chr4:173228289	chr4-173228289-allele1661658-338	INS	337	NA	0.0022692889561270802,0.0,0.0,0.0,0.0	0.00377908	GALNT7(0.0048622, 0.836)	GALNT7(0.0048622, 0.836)	NA	NA	NA	NA	NA	NA	NA	No	NA	HPRC,HGSVC,1KG-ONT	No	NA	NA	NA	NA	NA	NA
chr4:173228289	chr4-173228289-allele1661662-339	INS	338	NA	0.0015128593040847202,0.0,0.0,0.0,0.0	0.00234988	GALNT7(0.0048622, 0.836)	GALNT7(0.0048622, 0.836)	NA	NA	NA	NA	NA	NA	NA	No	NA	HPRC,HGSVC,1KG-ONT	No	NA	NA	NA	NA	NA	NA
chr4:173228289	chr4-173228289-allele1661661-333	INS	332	NA	0.0,0.002881844380403458,0.0,0.007952286282306162,0.0	0.00133282	GALNT7(0.0048622, 0.836)	GALNT7(0.0048622, 0.836)	NA	NA	NA	NA	NA	NA	NA	No	NA	HPRC,HGSVC,1KG-ONT	No	NA	NA	NA	NA	NA	NA
chr4:173228289	chr4-173228289-allele1661655-319	INS	318	NA	0.0,0.001440922190201729,0.015873015873015872,0.002982107355864811,0.002044989775051125	0.00350684	GALNT7(0.0048622, 0.836)	GALNT7(0.0048622, 0.836)	NA	NA	NA	NA	NA	NA	NA	No	NA	HPRC,HGSVC,1KG-ONT	No	NA	NA	NA	NA	NA	NA
chr4:173228289	chr4-173228289-allele1661664-329	INS	328	NA	0.007564296520423601,0.002881844380403458,0.0,0.0,0.0	0.00974363	GALNT7(0.0048622, 0.836)	GALNT7(0.0048622, 0.836)	NA	NA	NA	NA	NA	NA	NA	No	NA	HPRC,HGSVC,1KG-ONT	No	NA	NA	NA	NA	NA	NA
chr4:173228289	chr4-173228289-allele1661659-317	INS	316	NA	0.0,0.001440922190201729,0.002976190476190476,0.0009940357852882703,0.0	0.000203029	GALNT7(0.0048622, 0.836)	GALNT7(0.0048622, 0.836)	NA	NA	NA	NA	NA	NA	NA	No	NA	HPRC,HGSVC,1KG-ONT	No	NA	NA	NA	NA	NA	NA
chr4:173228289	chr4-173228289-allele1661673-320	INS	319	NA	0.0007564296520423601,0.001440922190201729,0.0,0.0009940357852882703,0.0	NA	GALNT7(0.0048622, 0.836)	GALNT7(0.0048622, 0.836)	NA	NA	NA	NA	NA	NA	NA	No	NA	HPRC,HGSVC,1KG-ONT	No	NA	NA	NA	NA	NA	NA
chr4:173228289	chr4-173228289-allele1661652-318	INS	317	NA	0.03555219364599092,0.2219020172910663,0.6091269841269841,0.3538767395626243,0.42535787321063395	0.279377	GALNT7(0.0048622, 0.836)	GALNT7(0.0048622, 0.836)	NA	NA	NA	NA	NA	NA	NA	No	NA	HPRC,HGSVC,1KG-ONT	No	NA	NA	NA	NA	NA	NA
chr4:173228289	chr4-173228289-allele1661676-345	INS	344	NA	0.0015128593040847202,0.0,0.0,0.0,0.0	0.00234988	GALNT7(0.0048622, 0.836)	GALNT7(0.0048622, 0.836)	NA	NA	NA	NA	NA	NA	NA	No	NA	HPRC,HGSVC,1KG-ONT	No	NA	NA	NA	NA	NA	NA
chr4:173228289	chr4-173228289-allele1661665-318	INS	317	NA	0.0022692889561270802,0.0,0.0,0.0,0.0	0.00377908	GALNT7(0.0048622, 0.836)	GALNT7(0.0048622, 0.836)	NA	NA	NA	NA	NA	NA	NA	No	NA	HPRC,HGSVC,1KG-ONT	No	NA	NA	NA	NA	NA	NA
chr4:173228289	chr4-173228289-allele1661668-335	INS	334	NA	0.0007564296520423601,0.0,0.0,0.0,0.0	0.000918741	GALNT7(0.0048622, 0.836)	GALNT7(0.0048622, 0.836)	NA	NA	NA	NA	NA	NA	NA	No	NA	HPRC,HGSVC,1KG-ONT	No	NA	NA	NA	NA	NA	NA
chr4:173228289	chr4-173228289-allele1661660-336	INS	335	NA	0.0007564296520423601,0.0,0.0,0.0009940357852882703,0.0	NA	GALNT7(0.0048622, 0.836)	GALNT7(0.0048622, 0.836)	NA	NA	NA	NA	NA	NA	NA	No	NA	HPRC,HGSVC,1KG-ONT	No	NA	NA	NA	NA	NA	NA
chr4:173228289	chr4-173228289-allele1661657-334	INS	333	NA	0.0037821482602118004,0.004322766570605188,0.0,0.008946322067594433,0.0010224948875255625	NA	GALNT7(0.0048622, 0.836)	GALNT7(0.0048622, 0.836)	NA	NA	NA	NA	NA	NA	NA	No	NA	HPRC,HGSVC,1KG-ONT	No	NA	NA	NA	NA	NA	NA
chr4:173228289	chr4-173228289-allele1661666-332	INS	331	NA	0.01059001512859304,0.001440922190201729,0.0,0.0,0.0	0.0171373	GALNT7(0.0048622, 0.836)	GALNT7(0.0048622, 0.836)	NA	NA	NA	NA	NA	NA	NA	No	NA	HPRC,HGSVC,1KG-ONT	No	NA	NA	NA	NA	NA	NA
chr4:173228289	chr4-173228289-allele1661656-337	INS	336	NA	0.0015128593040847202,0.0,0.0,0.0,0.0	0.00234988	GALNT7(0.0048622, 0.836)	GALNT7(0.0048622, 0.836)	NA	NA	NA	NA	NA	NA	NA	No	NA	HPRC,HGSVC,1KG-ONT	No	NA	NA	NA	NA	NA	NA
chr4:173228289	chr4-173228289-allele1661653-335	INS	334	NA	0.0832072617246596,0.06051873198847262,0.002976190476190476,0.10934393638170974,0.05623721881390593	0.00520386	GALNT7(0.0048622, 0.836)	GALNT7(0.0048622, 0.836)	NA	NA	NA	NA	NA	NA	NA	No	NA	HPRC,HGSVC,1KG-ONT	No	NA	NA	NA	NA	NA	NA
chr4:173309117	chr4-173309117-allele1662034-3919	INS	3918	NA	0.015128593040847202,0.001440922190201729,0.0,0.0,0.0	0.0255203	GALNT7(0.0048622, 0.836)	GALNT7(0.0048622, 0.836)	NA	NA	NA	NA	NA	NA	NA	No	NA	HGSVC,1KG-ONT	No	NA	NA	NA	NA	NA	NA
chr4:173331335	chr4-173331335-allele1662173-69	INS	68	NA	0.0007564296520423601,0.0,0.0,0.0,0.0	0.000918741	NA	NA	NA	NA	NA	NA	NA	NA	NA	No	NA	HPRC	No	NA	NA	NA	NA	NA	NA
chr4:173342343	chr4-173342343-allele1662298-378	INS	377	NA	0.023449319213313162,0.001440922190201729,0.0,0.0,0.0	0.0407638	NA	NA	NA	NA	NA	NA	NA	NA	NA	No	NA	HPRC,HGSVC,1KG-ONT	No	NA	NA	NA	NA	NA	NA
chr4:173399546	chr4-173399546-allele1662817-141	INS	140	NA	0.0,0.0,0.00496031746031746,0.005964214711729622,0.0010224948875255625	0.00153107	SCRG1(0.20974, 1.22)	NA	NA	NA	NA	NA	NA	NA	NA	No	NA	HPRC,HGSVC,1KG-ONT	No	NA	NA	NA	NA	NA	NA
chr4:173399546	chr4-173399546-allele1662815-141	INS	140	NA	0.29652042360060515,0.5806916426512968,0.38591269841269843,0.4701789264413519,0.5664621676891616	0.0745765	SCRG1(0.20974, 1.22)	NA	NA	NA	NA	NA	NA	NA	NA	No	NA	HPRC,HGSVC,1KG-ONT	No	NA	NA	NA	NA	NA	NA
chr4:173399588	chr4-173399588-allele1662820-141	INS	140	NA	0.0,0.01729106628242075,0.003968253968253968,0.036779324055666,0.019427402862985686	0.0128573	SCRG1(0.20974, 1.22)	NA	NA	NA	NA	NA	NA	NA	NA	No	NA	HPRC,HGSVC,1KG-ONT	No	NA	NA	NA	NA	NA	NA
chr4:173421091	chr4-173421091-allele1662978-1	DEL	82	NA	0.00680786686838124,0.0,0.006944444444444444,0.0,0.0	0.00326485	NA	NA	NA	NA	NA	NA	NA	NA	NA	No	NA	HPRC,HGSVC	No	NA	NA	NA	NA	NA	NA
chr4:173474898	chr4-173474898-allele1663472-1	DEL	112	NA	0.02193645990922844,0.002881844380403458,0.0,0.0009940357852882703,0.0	0.033915	NA	NA	NA	NA	NA	NA	NA	NA	NA	No	NA	HPRC,HGSVC	No	NA	NA	NA	NA	NA	NA
chr4:173483354	chr4-173483354-allele1663658-201	INS	200	0.842012	0.25416036308623297,0.6858789625360231,0.7450396825396826,0.6610337972166997,0.4222903885480573	0.235844	NA	NA	NA	NA	NA	NA	NA	NA	NA	No	NA	HPRC,HGSVC,1KG-ONT	No	ENSG00000286039.1(3.9903016450728936e-05)	NA	NA	NA	NA	NA
chr4:173483365	chr4-173483365-allele1663660-172	INS	171	NA	0.012859304084720122,0.001440922190201729,0.000992063492063492,0.0009940357852882703,0.0	0.0174889	NA	NA	NA	NA	NA	NA	NA	NA	NA	No	NA	HPRC,HGSVC,1KG-ONT	No	NA	NA	NA	NA	NA	NA
chr4:173483372	chr4-173483372-allele1663678-237	INS	236	NA	0.009833585476550681,0.001440922190201729,0.0,0.0,0.0	0.0157378	NA	NA	NA	NA	NA	NA	NA	NA	NA	No	NA	HPRC,HGSVC,1KG-ONT	No	NA	NA	NA	NA	NA	NA
chr4:173483372	chr4-173483372-allele1663668-216	INS	215	NA	0.00680786686838124,0.07204610951008646,0.031746031746031744,0.0268389662027833,0.018404907975460124	0.0135741	NA	NA	NA	NA	NA	NA	NA	NA	NA	No	NA	HPRC,HGSVC,1KG-ONT	No	NA	NA	NA	NA	NA	NA
chr4:173483372	chr4-173483372-allele1663675-171	INS	170	NA	0.00832072617246596,0.001440922190201729,0.0,0.0,0.005112474437627812	0.00608677	NA	NA	NA	NA	NA	NA	NA	NA	NA	No	NA	HPRC,HGSVC,1KG-ONT	No	NA	NA	NA	NA	NA	NA
chr4:173483372	chr4-173483372-allele1663671-87	INS	86	NA	0.00529500756429652,0.010086455331412104,0.021825396825396824,0.0437375745526839,0.05521472392638037	0.0155762	NA	NA	NA	NA	NA	NA	NA	NA	NA	No	NA	HPRC,HGSVC,1KG-ONT	No	NA	NA	NA	NA	NA	NA
chr4:173483372	chr4-173483372-allele1663676-129	INS	128	NA	0.0,0.0,0.0,0.0019880715705765406,0.0	NA	NA	NA	NA	NA	NA	NA	NA	NA	NA	No	NA	HPRC,HGSVC,1KG-ONT	No	NA	NA	NA	NA	NA	NA
chr4:173483372	chr4-173483372-allele1663679-216	INS	215	NA	0.0015128593040847202,0.0,0.003968253968253968,0.0019880715705765406,0.015337423312883436	0.00126777	NA	NA	NA	NA	NA	NA	NA	NA	NA	No	NA	HPRC,HGSVC,1KG-ONT	No	NA	NA	NA	NA	NA	NA
chr4:173483372	chr4-173483372-allele1663673-129	INS	128	NA	0.012859304084720122,0.001440922190201729,0.0,0.0,0.0	0.021333	NA	NA	NA	NA	NA	NA	NA	NA	NA	No	NA	HPRC,HGSVC,1KG-ONT	No	NA	NA	NA	NA	NA	NA
chr4:173483372	chr4-173483372-allele1663677-171	INS	170	NA	0.0015128593040847202,0.0,0.0,0.0009940357852882703,0.0	0.00077342	NA	NA	NA	NA	NA	NA	NA	NA	NA	No	NA	HPRC,HGSVC,1KG-ONT	No	NA	NA	NA	NA	NA	NA
chr4:173483372	chr4-173483372-allele1663681-169	INS	168	NA	0.0007564296520423601,0.007204610951008645,0.0,0.0,0.011247443762781187	0.00126431	NA	NA	NA	NA	NA	NA	NA	NA	NA	No	NA	HPRC,HGSVC,1KG-ONT	No	NA	NA	NA	NA	NA	NA
chr4:173483372	chr4-173483372-allele1663682-216	INS	215	NA	0.0,0.004322766570605188,0.0,0.010934393638170975,0.0	0.00199905	NA	NA	NA	NA	NA	NA	NA	NA	NA	No	NA	HPRC,HGSVC,1KG-ONT	No	NA	NA	NA	NA	NA	NA
chr4:173483372	chr4-173483372-allele1663680-136	INS	135	NA	0.0,0.0,0.0,0.002982107355864811,0.005112474437627812	0.000963133	NA	NA	NA	NA	NA	NA	NA	NA	NA	No	NA	HPRC,HGSVC,1KG-ONT	No	NA	NA	NA	NA	NA	NA
chr4:173483372	chr4-173483372-allele1663669-94	INS	93	NA	0.01361573373676248,0.002881844380403458,0.0,0.0,0.0	0.02071	NA	NA	NA	NA	NA	NA	NA	NA	NA	No	NA	HPRC,HGSVC,1KG-ONT	No	NA	NA	NA	NA	NA	NA
chr4:173483373	chr4-173483373-allele1663685-275	INS	274	NA	0.030257186081694403,0.0,0.00496031746031746,0.0009940357852882703,0.0	0.0433286	NA	NA	NA	NA	NA	NA	NA	NA	NA	No	NA	HPRC,HGSVC,1KG-ONT	No	NA	NA	NA	NA	NA	NA
chr4:173483373	chr4-173483373-allele1663686-228	INS	227	NA	0.007564296520423601,0.0,0.008928571428571428,0.0009940357852882703,0.006134969325153374	0.000494545	NA	NA	NA	NA	NA	NA	NA	NA	NA	No	NA	HPRC,HGSVC,1KG-ONT	No	NA	NA	NA	NA	NA	NA
chr4:173483373	chr4-173483373-allele1663687-166	INS	165	NA	0.0,0.0,0.0,0.0009940357852882703,0.00408997955010225	0.000408842	NA	NA	NA	NA	NA	NA	NA	NA	NA	No	NA	HPRC,HGSVC,1KG-ONT	No	NA	NA	NA	NA	NA	NA
chr4:173483377	chr4-173483377-allele1663691-331	INS	330	NA	0.06505295007564296,0.018731988472622477,0.021825396825396824,0.005964214711729622,0.003067484662576687	0.0534314	NA	NA	NA	NA	NA	NA	NA	NA	NA	No	NA	HPRC,HGSVC,1KG-ONT	No	NA	NA	NA	NA	NA	NA
chr4:173483377	chr4-173483377-allele1663694-263	INS	262	NA	0.01361573373676248,0.059077809798270896,0.19047619047619047,0.09741550695825049,0.07464212678936605	0.0568958	NA	NA	NA	NA	NA	NA	NA	NA	NA	No	NA	HPRC,HGSVC,1KG-ONT	No	NA	NA	NA	NA	NA	NA
chr4:173483377	chr4-173483377-allele1663690-292	INS	291	NA	0.037821482602118005,0.012968299711815562,0.027777777777777776,0.012922465208747515,0.005112474437627812	0.0121028	NA	NA	NA	NA	NA	NA	NA	NA	NA	No	NA	HPRC,HGSVC,1KG-ONT	No	NA	NA	NA	NA	NA	NA
chr4:173483377	chr4-173483377-allele1663696-324	INS	323	NA	0.0,0.004322766570605188,0.0,0.0,0.0	3.94758e-05	NA	NA	NA	NA	NA	NA	NA	NA	NA	No	NA	HPRC,HGSVC,1KG-ONT	No	NA	NA	NA	NA	NA	NA
chr4:173483377	chr4-173483377-allele1663703-272	INS	271	NA	0.012859304084720122,0.001440922190201729,0.000992063492063492,0.0,0.0	0.0193295	NA	NA	NA	NA	NA	NA	NA	NA	NA	No	NA	HPRC,HGSVC,1KG-ONT	No	NA	NA	NA	NA	NA	NA
chr4:173483377	chr4-173483377-allele1663693-327	INS	326	NA	0.0,0.0,0.0,0.0,0.002044989775051125	NA	NA	NA	NA	NA	NA	NA	NA	NA	NA	No	NA	HPRC,HGSVC,1KG-ONT	No	NA	NA	NA	NA	NA	NA
chr4:173483377	chr4-173483377-allele1663692-320	INS	319	NA	0.01361573373676248,0.0,0.028769841269841268,0.0009940357852882703,0.006134969325153374	0.00012828	NA	NA	NA	NA	NA	NA	NA	NA	NA	No	NA	HPRC,HGSVC,1KG-ONT	No	NA	NA	NA	NA	NA	NA
chr4:173483377	chr4-173483377-allele1663699-235	INS	234	NA	0.0022692889561270802,0.043227665706051875,0.006944444444444444,0.02385685884691849,0.003067484662576687	0.00791423	NA	NA	NA	NA	NA	NA	NA	NA	NA	No	NA	HPRC,HGSVC,1KG-ONT	No	NA	NA	NA	NA	NA	NA
chr4:173483377	chr4-173483377-allele1663707-291	INS	290	NA	0.0,0.001440922190201729,0.0,0.002982107355864811,0.0010224948875255625	0.000408842	NA	NA	NA	NA	NA	NA	NA	NA	NA	No	NA	HPRC,HGSVC,1KG-ONT	No	NA	NA	NA	NA	NA	NA
chr4:173483377	chr4-173483377-allele1663706-277	INS	276	NA	0.0015128593040847202,0.0,0.0,0.0009940357852882703,0.0	0.00077342	NA	NA	NA	NA	NA	NA	NA	NA	NA	No	NA	HPRC,HGSVC,1KG-ONT	No	NA	NA	NA	NA	NA	NA
chr4:173483377	chr4-173483377-allele1663702-292	INS	291	NA	0.0045385779122541605,0.0,0.0,0.0,0.0	0.00805514	NA	NA	NA	NA	NA	NA	NA	NA	NA	No	NA	HPRC,HGSVC,1KG-ONT	No	NA	NA	NA	NA	NA	NA
chr4:173483377	chr4-173483377-allele1663708-229	INS	228	NA	0.0037821482602118004,0.0,0.0,0.0,0.0	0.00663171	NA	NA	NA	NA	NA	NA	NA	NA	NA	No	NA	HPRC,HGSVC,1KG-ONT	No	NA	NA	NA	NA	NA	NA
chr4:173483377	chr4-173483377-allele1663710-229	INS	228	NA	0.0015128593040847202,0.0,0.0,0.0,0.0	0.00234988	NA	NA	NA	NA	NA	NA	NA	NA	NA	No	NA	HPRC,HGSVC,1KG-ONT	No	NA	NA	NA	NA	NA	NA
chr4:173483377	chr4-173483377-allele1663695-236	INS	235	NA	0.01664145234493192,0.069164265129683,0.08035714285714286,0.04970178926441352,0.034764826175869123	0.0180913	NA	NA	NA	NA	NA	NA	NA	NA	NA	No	NA	HPRC,HGSVC,1KG-ONT	No	NA	NA	NA	NA	NA	NA
chr4:173483402	chr4-173483402-allele1663719-175	INS	174	NA	0.01739788199697428,0.207492795389049,0.06944444444444445,0.16500994035785288,0.12372188139059305	0.0711155	NA	NA	NA	NA	NA	NA	NA	NA	NA	No	NA	HPRC,HGSVC,1KG-ONT	No	NA	NA	NA	NA	NA	NA
chr4:173483407	chr4-173483407-allele1663721-266	INS	265	NA	0.0022692889561270802,0.0,0.0,0.0,0.0	0.00377908	NA	NA	NA	NA	NA	NA	NA	NA	NA	No	NA	HPRC,HGSVC,1KG-ONT	No	NA	NA	NA	NA	NA	NA
chr4:173483433	chr4-173483433-allele1663730-1	DEL	330	NA	0.0529500756429652,0.007204610951008645,0.0,0.0019880715705765406,0.0	0.0813196	NA	NA	NA	NA	NA	NA	NA	NA	NA	No	NA	HPRC,HGSVC,1KG-ONT	No	NA	NA	NA	NA	NA	NA
chr4:173483455	chr4-173483455-allele1663736-59	INS	58	NA	0.03328290468986384,0.05187319884726225,0.09226190476190477,0.04771371769383698,0.0950920245398773	0.0129125	NA	NA	NA	NA	NA	NA	NA	NA	NA	No	NA	HPRC,HGSVC,1KG-ONT	No	NA	NA	NA	NA	NA	NA
chr4:173483475	chr4-173483475-allele1663743-59	INS	58	NA	0.0007564296520423601,0.021613832853025938,0.0,0.005964214711729622,0.0	0.0021825	NA	NA	NA	NA	NA	NA	NA	NA	NA	No	NA	HPRC,HGSVC,1KG-ONT	No	NA	NA	NA	NA	NA	NA
chr4:173483504	chr4-173483504-allele1663750-154	INS	153	NA	0.01739788199697428,0.001440922190201729,0.0,0.0019880715705765406,0.0	0.025709	NA	NA	NA	NA	NA	NA	NA	NA	NA	No	NA	HPRC,HGSVC,1KG-ONT	No	NA	NA	NA	NA	NA	NA
chr4:173483504	chr4-173483504-allele1663749-61	INS	60	NA	0.024205748865355523,0.002881844380403458,0.0,0.007952286282306162,0.0	0.026822	NA	NA	NA	NA	NA	NA	NA	NA	NA	No	NA	HPRC,HGSVC,1KG-ONT	No	NA	NA	NA	NA	NA	NA
chr4:173483515	chr4-173483515-allele1663758-86	INS	85	NA	0.00680786686838124,0.040345821325648415,0.04662698412698413,0.07852882703777336,0.0787321063394683	0.0329731	NA	NA	NA	NA	NA	NA	NA	NA	NA	No	NA	HPRC,HGSVC,1KG-ONT	No	NA	NA	NA	NA	NA	NA
chr4:173483515	chr4-173483515-allele1663757-57	INS	56	NA	0.0030257186081694403,0.012968299711815562,0.08035714285714286,0.0019880715705765406,0.03783231083844581	0.0189945	NA	NA	NA	NA	NA	NA	NA	NA	NA	No	NA	HPRC,HGSVC,1KG-ONT	No	NA	NA	NA	NA	NA	NA
chr4:173483518	chr4-173483518-allele1663764-119	INS	118	NA	0.018154311649016642,0.0,0.005952380952380952,0.008946322067594433,0.007157464212678937	0.00761477	NA	NA	NA	NA	NA	NA	NA	NA	NA	No	NA	HPRC,HGSVC,1KG-ONT	No	NA	NA	NA	NA	NA	NA
chr4:173483518	chr4-173483518-allele1663762-90	INS	89	NA	0.0022692889561270802,0.0,0.026785714285714284,0.0,0.0	0.00132406	NA	NA	NA	NA	NA	NA	NA	NA	NA	No	NA	HPRC,HGSVC,1KG-ONT	No	NA	NA	NA	NA	NA	NA
chr4:173483544	chr4-173483544-allele1663770-208	INS	207	NA	0.0045385779122541605,0.0,0.0,0.0009940357852882703,0.0010224948875255625	0.00448129	NA	NA	NA	NA	NA	NA	NA	NA	NA	No	NA	HPRC,HGSVC,1KG-ONT	No	NA	NA	NA	NA	NA	NA
chr4:173483544	chr4-173483544-allele1663771-120	INS	119	NA	0.0007564296520423601,0.010086455331412104,0.0,0.0009940357852882703,0.0	4.4099e-05	NA	NA	NA	NA	NA	NA	NA	NA	NA	No	NA	HPRC,HGSVC,1KG-ONT	No	NA	NA	NA	NA	NA	NA
chr4:173483719	chr4-173483719-allele1663806-60	INS	59	NA	0.012859304084720122,0.0,0.005952380952380952,0.008946322067594433,0.006134969325153374	0.00289126	NA	NA	NA	NA	NA	NA	NA	NA	NA	No	NA	HPRC,HGSVC,1KG-ONT	No	NA	NA	NA	NA	NA	NA
chr4:173483719	chr4-173483719-allele1663805-60	INS	59	NA	0.037821482602118005,0.06051873198847262,0.017857142857142856,0.06759443339960239,0.06134969325153374	0.00138028	NA	NA	NA	NA	NA	NA	NA	NA	NA	No	NA	HPRC,HGSVC,1KG-ONT	No	NA	NA	NA	NA	NA	NA
chr4:173483723	chr4-173483723-allele1663810-61	INS	60	NA	0.00529500756429652,0.05187319884726225,0.027777777777777776,0.0009940357852882703,0.0010224948875255625	0.00492925	NA	NA	NA	NA	NA	NA	NA	NA	NA	No	NA	HPRC,HGSVC,1KG-ONT	No	NA	NA	NA	NA	NA	NA
chr4:173483723	chr4-173483723-allele1663812-61	INS	60	NA	0.0,0.0,0.0,0.004970178926441352,0.003067484662576687	0.000963133	NA	NA	NA	NA	NA	NA	NA	NA	NA	No	NA	HPRC,HGSVC,1KG-ONT	No	NA	NA	NA	NA	NA	NA
chr4:173483753	chr4-173483753-allele1663832-91	INS	90	NA	0.0,0.0,0.000992063492063492,0.0,0.002044989775051125	3.94758e-05	NA	NA	NA	NA	NA	NA	NA	NA	NA	No	NA	HPRC,HGSVC,1KG-ONT	No	NA	NA	NA	NA	NA	NA
chr4:173483753	chr4-173483753-allele1663834-61	INS	60	NA	0.0,0.0,0.0,0.0,0.0010224948875255625	NA	NA	NA	NA	NA	NA	NA	NA	NA	NA	No	NA	HPRC,HGSVC,1KG-ONT	No	NA	NA	NA	NA	NA	NA
chr4:173483753	chr4-173483753-allele1663830-91	INS	90	NA	0.0,0.012968299711815562,0.0,0.0,0.0	0.000919236	NA	NA	NA	NA	NA	NA	NA	NA	NA	No	NA	HPRC,HGSVC,1KG-ONT	No	NA	NA	NA	NA	NA	NA
chr4:173483753	chr4-173483753-allele1663821-91	INS	90	NA	0.02723146747352496,0.03602305475504323,0.0882936507936508,0.02186878727634195,0.05828220858895705	0.0066262	NA	NA	NA	NA	NA	NA	NA	NA	NA	No	NA	HPRC,HGSVC,1KG-ONT	No	NA	NA	NA	NA	NA	NA
chr4:173483753	chr4-173483753-allele1663822-121	INS	120	NA	0.0015128593040847202,0.04610951008645533,0.05654761904761905,0.0,0.0	0.0134532	NA	NA	NA	NA	NA	NA	NA	NA	NA	No	NA	HPRC,HGSVC,1KG-ONT	No	NA	NA	NA	NA	NA	NA
chr4:173483753	chr4-173483753-allele1663825-91	INS	90	NA	0.0030257186081694403,0.0,0.0,0.0,0.0	0.00520636	NA	NA	NA	NA	NA	NA	NA	NA	NA	No	NA	HPRC,HGSVC,1KG-ONT	No	NA	NA	NA	NA	NA	NA
chr4:173483758	chr4-173483758-allele1663835-89	INS	88	NA	0.0007564296520423601,0.0,0.0,0.0,0.0	0.000918741	NA	NA	NA	NA	NA	NA	NA	NA	NA	No	NA	HPRC,HGSVC,1KG-ONT	No	NA	NA	NA	NA	NA	NA
chr4:173483776	chr4-173483776-allele1663850-54	INS	53	NA	0.0015128593040847202,0.01440922190201729,0.0,0.0,0.003067484662576687	9.78865e-05	NA	NA	NA	NA	NA	NA	NA	NA	NA	No	NA	HPRC,HGSVC	No	NA	NA	NA	NA	NA	NA
chr4:173483777	chr4-173483777-allele1663851-103	INS	102	NA	0.0529500756429652,0.027377521613832854,0.18154761904761904,0.09145129224652088,0.11758691206543967	0.0186035	NA	NA	NA	NA	NA	NA	NA	NA	NA	No	NA	HPRC,HGSVC,1KG-ONT	No	NA	NA	NA	NA	NA	NA
chr4:173483790	chr4-173483790-allele1663862-61	INS	60	NA	0.0015128593040847202,0.0,0.0,0.0,0.0	0.00234988	NA	NA	NA	NA	NA	NA	NA	NA	NA	No	NA	HPRC,HGSVC,1KG-ONT	No	NA	NA	NA	NA	NA	NA
chr4:173483790	chr4-173483790-allele1663861-61	INS	60	NA	0.0030257186081694403,0.001440922190201729,0.0,0.0,0.0	0.00328379	NA	NA	NA	NA	NA	NA	NA	NA	NA	No	NA	HPRC,HGSVC,1KG-ONT	No	NA	NA	NA	NA	NA	NA
chr4:173483815	chr4-173483815-allele1663867-82	INS	81	NA	0.0022692889561270802,0.0,0.007936507936507936,0.0019880715705765406,0.011247443762781187	0.000720138	NA	NA	NA	NA	NA	NA	NA	NA	NA	No	NA	HPRC,HGSVC,1KG-ONT	No	NA	NA	NA	NA	NA	NA
chr4:173483843	chr4-173483843-allele1663876-81	INS	80	NA	0.0113464447806354,0.03025936599423631,0.00496031746031746,0.04771371769383698,0.007157464212678937	0.00243142	NA	NA	NA	NA	NA	NA	NA	NA	NA	No	NA	HPRC,HGSVC,1KG-ONT	No	NA	NA	NA	NA	NA	NA
chr4:173483863	chr4-173483863-allele1663885-51	INS	50	NA	0.007564296520423601,0.05187319884726225,0.12103174603174603,0.0268389662027833,0.017382413087934562	0.0264569	NA	NA	NA	NA	NA	NA	NA	NA	NA	No	NA	HPRC,HGSVC	No	NA	NA	NA	NA	NA	NA
chr4:173483863	chr4-173483863-allele1663882-51	INS	50	NA	0.0264750378214826,0.002881844380403458,0.008928571428571428,0.0019880715705765406,0.006134969325153374	0.0204856	NA	NA	NA	NA	NA	NA	NA	NA	NA	No	NA	HPRC,HGSVC	No	NA	NA	NA	NA	NA	NA
chr4:173484377	chr4-173484377-allele1663918-1	DEL	72	NA	0.059757942511346446,0.09798270893371758,0.07837301587301587,0.09840954274353876,0.041922290388548056	0.00183483	NA	NA	NA	NA	NA	NA	NA	NA	NA	No	NA	HPRC,HGSVC,1KG-ONT	No	NA	NA	NA	NA	NA	NA
chr4:173484395	chr4-173484395-allele1663919-87	INS	86	NA	0.0453857791225416,0.011527377521613832,0.0,0.0,0.0	0.066356	NA	NA	NA	NA	NA	NA	NA	NA	NA	No	NA	HPRC,HGSVC	No	NA	NA	NA	NA	NA	NA
chr4:173484395	chr4-173484395-allele1663920-1	DEL	81	NA	0.012102874432677761,0.05187319884726225,0.07936507936507936,0.02286282306163022,0.046012269938650305	0.0178233	NA	NA	NA	NA	NA	NA	NA	NA	NA	No	NA	HPRC,HGSVC,1KG-ONT	No	NA	NA	NA	NA	NA	NA
chr4:173484422	chr4-173484422-allele1663921-55	INS	54	NA	0.006051437216338881,0.027377521613832854,0.006944444444444444,0.0,0.0	NA	NA	NA	NA	NA	NA	NA	NA	NA	NA	No	NA	HPRC,HGSVC,1KG-ONT	No	NA	NA	NA	NA	NA	NA
chr4:173484422	chr4-173484422-allele1663923-1	DEL	101	NA	0.0,0.0,0.005952380952380952,0.0,0.0	0.000422056	NA	NA	NA	NA	NA	NA	NA	NA	NA	No	NA	HPRC,HGSVC,1KG-ONT	No	NA	NA	NA	NA	NA	NA
chr4:173484422	chr4-173484422-allele1663922-1	DEL	54	NA	0.13388804841149773,0.30835734870317005,0.36904761904761907,0.3260437375745527,0.23824130879345604	0.0764713	NA	NA	NA	NA	NA	NA	NA	NA	NA	No	NA	HPRC,HGSVC,1KG-ONT	No	NA	NA	NA	NA	NA	NA
chr4:173484449	chr4-173484449-allele1663930-82	INS	81	NA	0.0,0.008645533141210375,0.000992063492063492,0.010934393638170975,0.0081799591002045	0.00417611	NA	NA	NA	NA	NA	NA	NA	NA	NA	No	NA	HPRC,HGSVC	No	NA	NA	NA	NA	NA	NA
chr4:173484449	chr4-173484449-allele1663932-55	INS	54	NA	0.006051437216338881,0.02881844380403458,0.034722222222222224,0.02485089463220676,0.012269938650306749	0.00851431	NA	NA	NA	NA	NA	NA	NA	NA	NA	No	NA	HPRC,HGSVC,1KG-ONT	No	NA	NA	NA	NA	NA	NA
chr4:173484458	chr4-173484458-allele1663933-320	INS	319	NA	0.0007564296520423601,0.0,0.0,0.0,0.0	0.000918741	NA	NA	NA	NA	NA	NA	NA	NA	NA	No	NA	No	No	NA	NA	NA	NA	NA	NA
chr4:173484476	chr4-173484476-allele1663942-55	INS	54	NA	0.01664145234493192,0.001440922190201729,0.0,0.0,0.0	0.0283054	NA	NA	NA	NA	NA	NA	NA	NA	NA	No	NA	HPRC,HGSVC,1KG-ONT	No	NA	NA	NA	NA	NA	NA
chr4:173484476	chr4-173484476-allele1663939-55	INS	54	NA	0.02118003025718608,0.024495677233429394,0.030753968253968252,0.009940357852882704,0.0081799591002045	NA	NA	NA	NA	NA	NA	NA	NA	NA	NA	No	NA	HPRC,HGSVC,1KG-ONT	No	NA	NA	NA	NA	NA	NA
chr4:173484476	chr4-173484476-allele1663938-136	INS	135	NA	0.0037821482602118004,0.0,0.012896825396825396,0.0,0.0	NA	NA	NA	NA	NA	NA	NA	NA	NA	NA	No	NA	HPRC,HGSVC,1KG-ONT	No	NA	NA	NA	NA	NA	NA
chr4:173484476	chr4-173484476-allele1663943-82	INS	81	NA	0.0007564296520423601,0.005763688760806916,0.03273809523809524,0.006958250497017893,0.05930470347648262	0.017207	NA	NA	NA	NA	NA	NA	NA	NA	NA	No	NA	HPRC,HGSVC	No	NA	NA	NA	NA	NA	NA
chr4:173484492	chr4-173484492-allele1663946-58	INS	57	NA	0.031013615733736764,0.02881844380403458,0.05555555555555555,0.03876739562624255,0.0736196319018405	0.00390971	NA	NA	NA	NA	NA	NA	NA	NA	NA	No	NA	HPRC,HGSVC,1KG-ONT	No	NA	NA	NA	NA	NA	NA
chr4:173484523	chr4-173484523-allele1663949-56	INS	55	NA	0.0,0.0,0.000992063492063492,0.0009940357852882703,0.002044989775051125	0.000224143	NA	NA	NA	NA	NA	NA	NA	NA	NA	No	NA	HPRC,HGSVC,1KG-ONT	No	NA	NA	NA	NA	NA	NA
chr4:173484540	chr4-173484540-allele1663950-52	INS	51	NA	0.094553706505295,0.03025936599423631,0.03968253968253968,0.041749502982107355,0.07975460122699386	0.0173262	NA	NA	NA	NA	NA	NA	NA	NA	NA	No	NA	HPRC,HGSVC,1KG-ONT	No	NA	NA	NA	NA	NA	NA
chr4:173484625	chr4-173484625-allele1663953-109	INS	108	NA	0.028744326777609682,0.056195965417867436,0.07539682539682539,0.09840954274353876,0.08997955010224949	0.0215461	NA	NA	NA	NA	NA	NA	NA	NA	NA	No	NA	HPRC,HGSVC	No	NA	NA	NA	NA	NA	NA
chr4:173484652	chr4-173484652-allele1663956-55	INS	54	NA	0.009833585476550681,0.0,0.0,0.0,0.0010224948875255625	0.0156651	NA	NA	NA	NA	NA	NA	NA	NA	NA	No	NA	HPRC,HGSVC,1KG-ONT	No	NA	NA	NA	NA	NA	NA
chr4:173484664	chr4-173484664-allele1663959-80	INS	79	NA	0.0007564296520423601,0.0,0.0,0.0,0.0	0.000918741	NA	NA	NA	NA	NA	NA	NA	NA	NA	No	NA	HPRC,HGSVC,1KG-ONT	No	NA	NA	NA	NA	NA	NA
chr4:173484683	chr4-173484683-allele1663960-55	INS	54	NA	0.0037821482602118004,0.011527377521613832,0.0744047619047619,0.011928429423459244,0.02044989775051125	0.0152346	NA	NA	NA	NA	NA	NA	NA	NA	NA	No	NA	HPRC,HGSVC,1KG-ONT	No	NA	NA	NA	NA	NA	NA
chr4:173484687	chr4-173484687-allele1663963-81	INS	80	NA	0.0113464447806354,0.001440922190201729,0.0,0.0,0.0	0.0185365	NA	NA	NA	NA	NA	NA	NA	NA	NA	No	NA	HPRC,HGSVC,1KG-ONT	No	NA	NA	NA	NA	NA	NA
chr4:173485010	chr4-173485010-allele1663995-66	INS	65	NA	0.007564296520423601,0.0,0.0,0.0,0.0	0.0137297	NA	NA	NA	NA	NA	NA	NA	NA	NA	No	NA	HPRC,HGSVC,1KG-ONT	No	NA	NA	NA	NA	NA	NA
chr4:173485010	chr4-173485010-allele1663996-67	INS	66	NA	0.0264750378214826,0.07060518731988473,0.14781746031746032,0.033797216699801194,0.1032719836400818	0.0288903	NA	NA	NA	NA	NA	NA	NA	NA	NA	No	NA	HPRC,HGSVC,1KG-ONT	No	NA	NA	NA	NA	NA	NA
chr4:173485017	chr4-173485017-allele1664001-60	INS	59	NA	0.01739788199697428,0.04178674351585014,0.021825396825396824,0.0437375745526839,0.06339468302658487	0.00856862	NA	NA	NA	NA	NA	NA	NA	NA	NA	No	NA	HPRC,HGSVC,1KG-ONT	No	NA	NA	NA	NA	NA	NA
chr4:173485049	chr4-173485049-allele1664020-121	INS	120	NA	0.0045385779122541605,0.0,0.0,0.0,0.0	0.00805514	NA	NA	NA	NA	NA	NA	NA	NA	NA	No	NA	No	No	NA	NA	NA	NA	NA	NA
chr4:173485064	chr4-173485064-allele1664027-76	INS	75	NA	0.0030257186081694403,0.0,0.0,0.0,0.0	0.00520636	NA	NA	NA	NA	NA	NA	NA	NA	NA	No	NA	HPRC,HGSVC,1KG-ONT	No	NA	NA	NA	NA	NA	NA
chr4:173485140	chr4-173485140-allele1664053-1	DEL	56	NA	0.0226928895612708,0.001440922190201729,0.0,0.0,0.0010224948875255625	0.0372673	NA	NA	NA	NA	NA	NA	NA	NA	NA	No	NA	HPRC,HGSVC,1KG-ONT	No	NA	NA	NA	NA	NA	NA
chr4:173485166	chr4-173485166-allele1664060-71	INS	70	NA	0.0,0.0,0.0,0.0019880715705765406,0.002044989775051125	0.000224143	NA	NA	NA	NA	NA	NA	NA	NA	NA	No	NA	HPRC,HGSVC,1KG-ONT	No	NA	NA	NA	NA	NA	NA
chr4:173500792	chr4-173500792-allele1664224-336	INS	335	NA	0.009833585476550681,0.002881844380403458,0.0,0.0,0.0	0.0138258	NA	NA	NA	NA	NA	NA	NA	NA	NA	No	NA	HPRC,HGSVC,1KG-ONT	No	NA	NA	NA	NA	NA	NA
chr4:173500792	chr4-173500792-allele1664225-338	INS	337	NA	0.0015128593040847202,0.0,0.0,0.0,0.0	0.00234988	NA	NA	NA	NA	NA	NA	NA	NA	NA	No	NA	HPRC,HGSVC,1KG-ONT	No	NA	NA	NA	NA	NA	NA
chr4:173500792	chr4-173500792-allele1664223-334	INS	333	NA	0.01739788199697428,0.0,0.000992063492063492,0.0009940357852882703,0.0	0.0276182	NA	NA	NA	NA	NA	NA	NA	NA	NA	No	NA	HPRC,HGSVC,1KG-ONT	No	NA	NA	NA	NA	NA	NA
chr4:173513547	chr4-173513547-allele1664309-1	DEL	87	NA	0.0015128593040847202,0.0,0.0,0.0,0.0	0.00234988	NA	NA	NA	NA	NA	NA	NA	NA	NA	No	NA	No	No	NA	NA	NA	NA	NA	NA
chr4:173566896	chr4-173566896-allele1664819-55	INS	54	NA	0.0,0.0,0.0,0.0019880715705765406,0.0	NA	HAND2-AS1(NA, NA)	NA	NA	NA	NA	NA	NA	NA	NA	No	NA	No	No	NA	NA	NA	NA	NA	NA
chr4:173583331	chr4-173583331-allele1664990-1	DEL	177	NA	0.13010590015128592,0.020172910662824207,0.0,0.0,0.0	0.195875	HAND2-AS1(NA, NA)	NA	NA	NA	NA	NA	NA	NA	NA	No	NA	HPRC,HGSVC,1KG-ONT	No	NA	NA	NA	NA	NA	NA
chr4:173583715	chr4-173583715-allele1665016-1	DEL	52	NA	0.14447806354009077,0.011527377521613832,0.0,0.0,0.0	0.227927	HAND2-AS1(NA, NA)	NA	NA	NA	NA	NA	NA	NA	NA	No	NA	HPRC,HGSVC,1KG-ONT	No	NA	NA	NA	NA	NA	NA
chr4:173583715	chr4-173583715-allele1665017-1	DEL	56	NA	0.0030257186081694403,0.0,0.0,0.0,0.0	0.00520636	HAND2-AS1(NA, NA)	NA	NA	NA	NA	NA	NA	NA	NA	No	NA	HPRC,HGSVC,1KG-ONT	No	NA	NA	NA	NA	NA	NA
chr4:173583719	chr4-173583719-allele1665018-1	DEL	52	NA	0.0007564296520423601,0.0,0.0,0.0,0.0	0.000918741	HAND2-AS1(NA, NA)	NA	NA	NA	NA	NA	NA	NA	NA	No	NA	HPRC,HGSVC,1KG-ONT	No	NA	NA	NA	NA	NA	NA
chr4:173600711	chr4-173600711-allele1665249-53	INS	52	NA	0.0007564296520423601,0.0,0.0,0.0,0.0	0.000918741	HAND2-AS1(NA, NA)	NA	NA	NA	NA	NA	NA	NA	NA	No	NA	No	No	NA	NA	NA	NA	NA	NA
chr4:173604789	chr4-173604789-allele1665327-133	INS	132	NA	0.015128593040847202,0.0,0.0,0.0,0.0	0.0277836	HAND2-AS1(NA, NA)	NA	NA	NA	NA	NA	NA	NA	NA	No	NA	HPRC,HGSVC,1KG-ONT	No	NA	NA	NA	NA	NA	NA
chr4:173604789	chr4-173604789-allele1665326-138	INS	137	NA	0.007564296520423601,0.001440922190201729,0.0,0.0,0.0	0.0115415	HAND2-AS1(NA, NA)	NA	NA	NA	NA	NA	NA	NA	NA	No	NA	HPRC,HGSVC,1KG-ONT	No	NA	NA	NA	NA	NA	NA
chr4:173604789	chr4-173604789-allele1665333-137	INS	136	NA	0.0015128593040847202,0.0,0.0,0.0,0.0	0.00234988	HAND2-AS1(NA, NA)	NA	NA	NA	NA	NA	NA	NA	NA	No	NA	HPRC,HGSVC,1KG-ONT	No	NA	NA	NA	NA	NA	NA
chr4:173604789	chr4-173604789-allele1665331-142	INS	141	NA	0.0037821482602118004,0.0,0.0,0.0,0.0	0.00663171	HAND2-AS1(NA, NA)	NA	NA	NA	NA	NA	NA	NA	NA	No	NA	HPRC,HGSVC,1KG-ONT	No	NA	NA	NA	NA	NA	NA
chr4:173604789	chr4-173604789-allele1665335-139	INS	138	NA	0.0015128593040847202,0.0,0.0,0.0,0.0	0.00234988	HAND2-AS1(NA, NA)	NA	NA	NA	NA	NA	NA	NA	NA	No	NA	HPRC,HGSVC,1KG-ONT	No	NA	NA	NA	NA	NA	NA
chr4:173604789	chr4-173604789-allele1665323-139	INS	138	NA	0.0529500756429652,0.005763688760806916,0.0,0.0,0.0	0.0869467	HAND2-AS1(NA, NA)	NA	NA	NA	NA	NA	NA	NA	NA	No	NA	HPRC,HGSVC,1KG-ONT	No	NA	NA	NA	NA	NA	NA
chr4:173604789	chr4-173604789-allele1665332-136	INS	135	NA	0.0007564296520423601,0.0,0.0,0.0,0.0	0.000918741	HAND2-AS1(NA, NA)	NA	NA	NA	NA	NA	NA	NA	NA	No	NA	HPRC,HGSVC,1KG-ONT	No	NA	NA	NA	NA	NA	NA
chr4:173604789	chr4-173604789-allele1665328-134	INS	133	NA	0.012102874432677761,0.0,0.0,0.0,0.0	0.0221214	HAND2-AS1(NA, NA)	NA	NA	NA	NA	NA	NA	NA	NA	No	NA	HPRC,HGSVC,1KG-ONT	No	NA	NA	NA	NA	NA	NA
chr4:173604789	chr4-173604789-allele1665325-140	INS	139	NA	0.01059001512859304,0.0,0.0,0.0,0.0	0.0193739	HAND2-AS1(NA, NA)	NA	NA	NA	NA	NA	NA	NA	NA	No	NA	HPRC,HGSVC,1KG-ONT	No	NA	NA	NA	NA	NA	NA
chr4:173604789	chr4-173604789-allele1665329-141	INS	140	NA	0.0037821482602118004,0.0,0.0,0.0,0.0	0.00663171	HAND2-AS1(NA, NA)	NA	NA	NA	NA	NA	NA	NA	NA	No	NA	HPRC,HGSVC,1KG-ONT	No	NA	NA	NA	NA	NA	NA
chr4:173604789	chr4-173604789-allele1665330-138	INS	137	NA	0.0030257186081694403,0.0,0.0,0.0,0.0	0.00520636	HAND2-AS1(NA, NA)	NA	NA	NA	NA	NA	NA	NA	NA	No	NA	HPRC,HGSVC,1KG-ONT	No	NA	NA	NA	NA	NA	NA
chr4:173611908	chr4-173611908-allele1665413-1	DEL	2852	NA	0.1043872919818457,0.24063400576368876,0.30952380952380953,0.2345924453280318,0.310838445807771	0.0788104	HAND2-AS1(NA, NA)	NA	NA	NA	NA	NA	NA	NA	NA	No	NA	HPRC,HGSVC,1KG-ONT	No	NA	NA	NA	NA	NA	NA
chr4:173624065	chr4-173624065-allele1665580-101	INS	100	NA	0.0007564296520423601,0.0,0.0,0.0,0.0	0.000918741	HAND2-AS1(NA, NA)	NA	NA	NA	NA	NA	NA	NA	NA	No	NA	HPRC,HGSVC,1KG-ONT	No	NA	NA	NA	NA	NA	NA
chr4:173624065	chr4-173624065-allele1665570-92	INS	91	NA	0.0015128593040847202,0.0,0.0,0.0019880715705765406,0.0	7.61513e-05	HAND2-AS1(NA, NA)	NA	NA	NA	NA	NA	NA	NA	NA	No	NA	HPRC,HGSVC,1KG-ONT	No	NA	NA	NA	NA	NA	NA
chr4:173624065	chr4-173624065-allele1665587-93	INS	92	NA	0.0037821482602118004,0.0,0.0,0.0,0.0	0.00642696	HAND2-AS1(NA, NA)	NA	NA	NA	NA	NA	NA	NA	NA	No	NA	HPRC,HGSVC,1KG-ONT	No	NA	NA	NA	NA	NA	NA
chr4:173624065	chr4-173624065-allele1665568-105	INS	104	NA	0.006051437216338881,0.0,0.0,0.0,0.0	0.0108963	HAND2-AS1(NA, NA)	NA	NA	NA	NA	NA	NA	NA	NA	No	NA	HPRC,HGSVC,1KG-ONT	No	NA	NA	NA	NA	NA	NA
chr4:173624065	chr4-173624065-allele1665567-97	INS	96	NA	0.0030257186081694403,0.0,0.0,0.0,0.0	0.00520636	HAND2-AS1(NA, NA)	NA	NA	NA	NA	NA	NA	NA	NA	No	NA	HPRC,HGSVC,1KG-ONT	No	NA	NA	NA	NA	NA	NA
chr4:173624128	chr4-173624128-allele1665599-113	INS	112	NA	0.0007564296520423601,0.0,0.0,0.0,0.0	0.000918741	HAND2-AS1(NA, NA)	NA	NA	NA	NA	NA	NA	NA	NA	No	ID=chr4_173624065_173624145;MOTIFS=TTTC;STRUC=(TTTC)n	HPRC,HGSVC	No	NA	NA	NA	NA	NA	NA
chr4:173703193	chr4-173703193-allele1666195-312	INS	311	NA	0.0,0.001440922190201729,0.0,0.0009940357852882703,0.0010224948875255625	3.94758e-05	NA	NA	NA	NA	NA	NA	NA	NA	NA	No	NA	HPRC	No	NA	NA	NA	NA	NA	NA
chr4:173763257	chr4-173763257-allele1666850-355	INS	354	NA	0.0007564296520423601,0.0,0.0,0.0,0.0	0.000918741	NA	NA	NA	NA	NA	NA	NA	NA	NA	No	NA	No	No	NA	NA	NA	NA	NA	NA
chr4:173763257	chr4-173763257-allele1666849-337	INS	336	NA	0.0015128593040847202,0.0,0.0,0.0,0.0	0.00234988	NA	NA	NA	NA	NA	NA	NA	NA	NA	No	NA	No	No	NA	NA	NA	NA	NA	NA
chr4:173799168	chr4-173799168-allele1667254-1	DEL	52	NA	0.0045385779122541605,0.0,0.0,0.0019880715705765406,0.0	0.00448129	NA	NA	NA	NA	NA	NA	NA	NA	NA	No	NA	No	No	NA	NA	NA	NA	NA	NA
chr4:173854695	chr4-173854695-allele1667758-1	DEL	184	NA	0.0,0.001440922190201729,0.0,0.0,0.0	NA	NA	NA	NA	NA	NA	NA	NA	NA	NA	No	NA	No	No	NA	NA	NA	NA	NA	NA
chr4:173865544	chr4-173865544-allele1667837-319	INS	318	NA	0.0007564296520423601,0.005763688760806916,0.000992063492063492,0.018886679920477135,0.0081799591002045	0.00424505	NA	NA	NA	NA	NA	NA	NA	NA	NA	No	NA	HPRC,HGSVC,1KG-ONT	No	NA	NA	NA	NA	NA	NA
chr4:173865544	chr4-173865544-allele1667836-321	INS	320	NA	0.0037821482602118004,0.01440922190201729,0.003968253968253968,0.02385685884691849,0.03169734151329243	0.00708511	NA	NA	NA	NA	NA	NA	NA	NA	NA	No	NA	HPRC,HGSVC,1KG-ONT	No	NA	NA	NA	NA	NA	NA
chr4:173865544	chr4-173865544-allele1667835-320	INS	319	NA	0.038577912254160365,0.14121037463976946,0.13095238095238096,0.17296222664015903,0.25255623721881393	0.0749293	NA	NA	NA	NA	NA	NA	NA	NA	NA	No	NA	HPRC,HGSVC,1KG-ONT	No	NA	NA	NA	NA	NA	NA
chr4:173867230	chr4-173867230-allele1667849-1	DEL	345	NA	0.007564296520423601,0.0,0.00496031746031746,0.0,0.00408997955010225	0.00295463	NA	NA	NA	NA	NA	NA	NA	NA	NA	No	NA	HGSVC,1KG-ONT	No	NA	NA	NA	NA	NA	NA
chr4:173867262	chr4-173867262-allele1667851-1	DEL	84	NA	0.0015128593040847202,0.0,0.0,0.0,0.0	0.00234988	NA	NA	NA	NA	NA	NA	NA	NA	NA	No	NA	HPRC,HGSVC	No	NA	NA	NA	NA	NA	NA
chr4:173867292	chr4-173867292-allele1667856-1	DEL	54	NA	0.05597579425113464,0.04899135446685879,0.0,0.010934393638170975,0.014314928425357873	0.0298026	NA	NA	NA	NA	NA	NA	NA	NA	NA	No	NA	HGSVC,1KG-ONT	No	NA	NA	NA	NA	NA	NA
chr4:173867346	chr4-173867346-allele1667861-88	INS	87	NA	0.006051437216338881,0.001440922190201729,0.0,0.0,0.0	0.00875367	NA	NA	NA	NA	NA	NA	NA	NA	NA	No	NA	No	No	NA	NA	NA	NA	NA	NA
chr4:173867433	chr4-173867433-allele1667869-57	INS	56	NA	0.2428139183055976,0.21181556195965417,0.09523809523809523,0.1481113320079523,0.10429447852760736	0.0418071	NA	NA	NA	NA	NA	NA	NA	NA	NA	No	NA	No	No	NA	NA	NA	NA	NA	NA
chr4:173867510	chr4-173867510-allele1667874-1	DEL	377	NA	0.007564296520423601,0.0,0.0,0.0,0.0	0.0137297	NA	NA	NA	NA	NA	NA	NA	NA	NA	No	NA	HGSVC,1KG-ONT	No	NA	NA	NA	NA	NA	NA
chr4:173867539	chr4-173867539-allele1667876-1	DEL	348	NA	0.07639939485627836,0.10951008645533142,0.2748015873015873,0.1610337972166998,0.2065439672801636	0.0490076	NA	NA	NA	NA	NA	NA	NA	NA	NA	No	NA	HGSVC,1KG-ONT	No	NA	NA	NA	NA	NA	NA
chr4:173867681	chr4-173867681-allele1667887-57	INS	56	NA	0.0007564296520423601,0.0,0.0,0.0,0.0	0.000918741	NA	NA	NA	NA	NA	NA	NA	NA	NA	No	NA	HGSVC	No	NA	NA	NA	NA	NA	NA
chr4:173867684	chr4-173867684-allele1667888-1	DEL	203	NA	0.0015128593040847202,0.0,0.0,0.0,0.0	0.00234988	NA	NA	NA	NA	NA	NA	NA	NA	NA	No	NA	HPRC,HGSVC	No	NA	NA	NA	NA	NA	NA
chr4:173867717	chr4-173867717-allele1667891-1	DEL	263	NA	0.0030257186081694403,0.0,0.0,0.0,0.0	0.00495017	NA	NA	NA	NA	NA	NA	NA	NA	NA	No	NA	HPRC,HGSVC	No	NA	NA	NA	NA	NA	NA
chr4:173867742	chr4-173867742-allele1667894-1	DEL	87	NA	0.0,0.0,0.0,0.006958250497017893,0.0010224948875255625	0.000963133	NA	NA	NA	NA	NA	NA	NA	NA	NA	No	NA	HPRC,HGSVC	No	NA	NA	NA	NA	NA	NA
chr4:173867742	chr4-173867742-allele1667893-1	DEL	58	NA	0.0030257186081694403,0.007204610951008645,0.00992063492063492,0.017892644135188866,0.005112474437627812	0.00265135	NA	NA	NA	NA	NA	NA	NA	NA	NA	No	NA	HPRC,HGSVC,1KG-ONT	No	NA	NA	NA	NA	NA	NA
chr4:173867774	chr4-173867774-allele1667897-1	DEL	178	NA	0.009077155824508321,0.0,0.0,0.0,0.003067484662576687	0.0108499	NA	NA	NA	NA	NA	NA	NA	NA	NA	No	NA	HPRC,HGSVC	No	NA	NA	NA	NA	NA	NA
chr4:173867832	chr4-173867832-allele1667901-1	DEL	120	NA	0.006051437216338881,0.0,0.0,0.0,0.0	0.0108963	NA	NA	NA	NA	NA	NA	NA	NA	NA	No	NA	HPRC,HGSVC	No	NA	NA	NA	NA	NA	NA
chr4:173867861	chr4-173867861-allele1667903-1	DEL	91	NA	0.00832072617246596,0.05475504322766571,0.01488095238095238,0.09244532803180915,0.03374233128834356	0.0213824	NA	NA	NA	NA	NA	NA	NA	NA	NA	No	NA	HPRC,HGSVC	No	NA	NA	NA	NA	NA	NA
chr4:173867890	chr4-173867890-allele1667908-1	DEL	62	NA	0.00680786686838124,0.007204610951008645,0.000992063492063492,0.005964214711729622,0.006134969325153374	NA	NA	NA	NA	NA	NA	NA	NA	NA	NA	No	NA	HPRC,HGSVC,1KG-ONT	No	NA	NA	NA	NA	NA	NA
chr4:173867943	chr4-173867943-allele1667911-1	DEL	56	NA	0.0007564296520423601,0.001440922190201729,0.0,0.0,0.0	NA	NA	NA	NA	NA	NA	NA	NA	NA	NA	No	NA	HPRC,HGSVC,1KG-ONT	No	NA	NA	NA	NA	NA	NA
chr4:173867980	chr4-173867980-allele1667915-57	INS	56	NA	0.00529500756429652,0.0,0.0,0.0,0.0	0.00947665	NA	NA	NA	NA	NA	NA	NA	NA	NA	No	NA	HGSVC	No	NA	NA	NA	NA	NA	NA
chr4:173867980	chr4-173867980-allele1667922-140	INS	139	NA	0.00680786686838124,0.0,0.0,0.0,0.0	0.0123139	NA	NA	NA	NA	NA	NA	NA	NA	NA	No	NA	No	No	NA	NA	NA	NA	NA	NA
chr4:173867980	chr4-173867980-allele1667917-111	INS	110	NA	0.0045385779122541605,0.0,0.0,0.0009940357852882703,0.0010224948875255625	0.00448129	NA	NA	NA	NA	NA	NA	NA	NA	NA	No	NA	HGSVC	No	NA	NA	NA	NA	NA	NA
chr4:173867980	chr4-173867980-allele1667918-144	INS	143	NA	0.009077155824508321,0.0,0.0,0.0,0.0	0.0163862	NA	NA	NA	NA	NA	NA	NA	NA	NA	No	NA	No	No	NA	NA	NA	NA	NA	NA
chr4:173936459	chr4-173936459-allele1668423-98	INS	97	NA	0.06732223903177005,0.001440922190201729,0.0,0.0,0.0	0.117729	NA	NA	NA	NA	NA	NA	NA	NA	NA	No	NA	HPRC,HGSVC,1KG-ONT	No	NA	NA	NA	NA	NA	NA
chr4:174015181	chr4-174015181-allele1668940-330	INS	329	NA	0.012859304084720122,0.001440922190201729,0.0,0.0,0.0	0.021333	NA	NA	NA	NA	NA	NA	NA	NA	NA	No	NA	HPRC,1KG-ONT	No	NA	NA	NA	NA	NA	NA
chr4:174015181	chr4-174015181-allele1668941-306	INS	305	NA	0.025718608169440244,0.001440922190201729,0.0,0.0,0.0	0.0448018	NA	NA	NA	NA	NA	NA	NA	NA	NA	No	NA	HPRC,1KG-ONT	No	NA	NA	NA	NA	NA	NA
chr4:174038086	chr4-174038086-allele1669133-52	INS	51	NA	0.009833585476550681,0.008645533141210375,0.08630952380952381,0.004970178926441352,0.02965235173824131	0.0105281	NA	NA	NA	NA	NA	NA	NA	NA	NA	No	ID=chr4_174038070_174038126;MOTIFS=AGAA;STRUC=(AGAA)n	No	No	NA	NA	NA	NA	NA	NA
chr4:174038105	chr4-174038105-allele1669158-52	INS	51	NA	0.0007564296520423601,0.0,0.001984126984126984,0.0,0.0	NA	NA	NA	NA	NA	NA	NA	NA	NA	NA	No	ID=chr4_174038070_174038126;MOTIFS=AGAA;STRUC=(AGAA)n	No	No	NA	NA	NA	NA	NA	NA
chr4:174117624	chr4-174117624-allele1669709-318	INS	317	NA	0.018910741301059002,0.001440922190201729,0.000992063492063492,0.0,0.0	0.0303794	NA	NA	NA	NA	NA	NA	NA	NA	NA	No	NA	HPRC,HGSVC,1KG-ONT	No	NA	NA	NA	NA	NA	NA
chr4:174117624	chr4-174117624-allele1669710-348	INS	347	NA	0.018154311649016642,0.0,0.0,0.0019880715705765406,0.0	0.0289991	NA	NA	NA	NA	NA	NA	NA	NA	NA	No	NA	HPRC,HGSVC,1KG-ONT	No	NA	NA	NA	NA	NA	NA
chr4:174152202	chr4-174152202-allele1670094-1	DEL	58	NA	0.07261724659606657,0.13688760806916425,0.14682539682539683,0.2673956262425447,0.2607361963190184	0.061379	NA	NA	NA	NA	NA	NA	NA	NA	NA	No	NA	HPRC,HGSVC,1KG-ONT	No	NA	NA	NA	NA	NA	NA
chr4:174171817	chr4-174171817-allele1670256-1	DEL	127	NA	0.0030257186081694403,0.0,0.0,0.0,0.0	0.00520636	NA	NA	NA	NA	NA	NA	NA	NA	NA	No	NA	No	No	NA	NA	NA	NA	NA	NA
chr4:174224816	chr4-174224816-allele1670687-51	INS	50	NA	0.0007564296520423601,0.001440922190201729,0.005952380952380952,0.0,0.0010224948875255625	4.4099e-05	NA	NA	NA	NA	NA	NA	NA	NA	NA	No	NA	HPRC,HGSVC,1KG-ONT	No	NA	NA	NA	NA	NA	NA
chr4:174224816	chr4-174224816-allele1670686-56	INS	55	NA	0.0007564296520423601,0.01585014409221902,0.02976190476190476,0.0009940357852882703,0.00408997955010225	0.00685473	NA	NA	NA	NA	NA	NA	NA	NA	NA	No	NA	HPRC,HGSVC,1KG-ONT	No	NA	NA	NA	NA	NA	NA
chr4:174224816	chr4-174224816-allele1670689-1	DEL	60	NA	0.0007564296520423601,0.0,0.0,0.0,0.0	0.000918741	NA	NA	NA	NA	NA	NA	NA	NA	NA	No	NA	HGSVC	No	NA	NA	NA	NA	NA	NA
chr4:174224842	chr4-174224842-allele1670702-1	DEL	72	NA	0.0,0.001440922190201729,0.0,0.0,0.0	NA	NA	NA	NA	NA	NA	NA	NA	NA	NA	No	NA	HGSVC,1KG-ONT	No	NA	NA	NA	NA	NA	NA
chr4:174224846	chr4-174224846-allele1670706-86	INS	85	NA	0.0,0.0,0.0,0.0019880715705765406,0.0	NA	NA	NA	NA	NA	NA	NA	NA	NA	NA	No	NA	HPRC,HGSVC	No	NA	NA	NA	NA	NA	NA
chr4:174224846	chr4-174224846-allele1670704-66	INS	65	NA	0.030257186081694403,0.01440922190201729,0.016865079365079364,0.004970178926441352,0.006134969325153374	0.0123785	NA	NA	NA	NA	NA	NA	NA	NA	NA	No	NA	HPRC,HGSVC,1KG-ONT	No	NA	NA	NA	NA	NA	NA
chr4:174224846	chr4-174224846-allele1670705-61	INS	60	NA	0.0,0.005763688760806916,0.005952380952380952,0.003976143141153081,0.0010224948875255625	0.0022576	NA	NA	NA	NA	NA	NA	NA	NA	NA	No	NA	HPRC,HGSVC,1KG-ONT	No	NA	NA	NA	NA	NA	NA
chr4:174224846	chr4-174224846-allele1670703-76	INS	75	NA	0.0,0.007204610951008645,0.08531746031746032,0.0019880715705765406,0.011247443762781187	0.018775	NA	NA	NA	NA	NA	NA	NA	NA	NA	No	NA	HPRC,HGSVC	No	NA	NA	NA	NA	NA	NA
chr4:174224855	chr4-174224855-allele1670718-1	DEL	94	NA	0.0030257186081694403,0.010086455331412104,0.0,0.0,0.0010224948875255625	NA	NA	NA	NA	NA	NA	NA	NA	NA	NA	No	NA	HPRC,HGSVC,1KG-ONT	No	NA	NA	NA	NA	NA	NA
chr4:174224885	chr4-174224885-allele1670725-1	DEL	64	NA	0.01361573373676248,0.008645533141210375,0.0,0.015904572564612324,0.0	0.0030973	NA	NA	NA	NA	NA	NA	NA	NA	NA	No	NA	HGSVC	No	NA	NA	NA	NA	NA	NA
chr4:174265236	chr4-174265236-allele1671016-1	DEL	93	NA	0.0226928895612708,0.0,0.0,0.0,0.0	0.0416511	FBXO8(0.24567, 0.695)	NA	NA	NA	NA	NA	NA	NA	NA	No	NA	HPRC,HGSVC	No	NA	NA	NA	NA	NA	NA
chr4:174265236	chr4-174265236-allele1671015-1	DEL	62	NA	0.4750378214826021,0.29827089337175794,0.16567460317460317,0.5198807157057654,0.5132924335378323	0.0181534	FBXO8(0.24567, 0.695)	NA	NA	NA	NA	NA	NA	NA	NA	No	NA	HPRC,HGSVC,1KG-ONT	No	NA	NA	NA	NA	NA	NA
chr4:174265288	chr4-174265288-allele1671019-1	DEL	63	NA	0.0007564296520423601,0.0,0.0,0.0,0.0	0.000918741	FBXO8(0.24567, 0.695)	NA	NA	NA	NA	NA	NA	NA	NA	No	NA	HPRC,HGSVC,1KG-ONT	No	NA	NA	NA	NA	NA	NA
chr4:174273323	chr4-174273323-allele1671077-310	INS	309	NA	0.0,0.0,0.0,0.0009940357852882703,0.0	NA	FBXO8(0.24567, 0.695)	NA	NA	NA	NA	NA	NA	NA	NA	No	NA	HPRC,HGSVC,1KG-ONT	No	NA	NA	NA	NA	NA	NA
chr4:174273323	chr4-174273323-allele1671071-319	INS	318	NA	0.023449319213313162,0.008645533141210375,0.000992063492063492,0.012922465208747515,0.014314928425357873	0.007327	FBXO8(0.24567, 0.695)	NA	NA	NA	NA	NA	NA	NA	NA	No	NA	HPRC,HGSVC,1KG-ONT	No	NA	NA	NA	NA	NA	NA
chr4:174273323	chr4-174273323-allele1671069-309	INS	308	0.886848	0.06278366111951589,0.05475504322766571,0.00496031746031746,0.08449304174950298,0.07157464212678936	0.000249972	FBXO8(0.24567, 0.695)	NA	NA	NA	NA	NA	NA	NA	NA	No	NA	HPRC,HGSVC,1KG-ONT	No	NA	Hip shape mode 10(FBXO8, rs7664501, 6E-20, 0.5871175591160296)	Adhesive capsulitis of left shoulder(3.13%, 0.87%, 3.67, [1.11;12.17], 0.039162),Adhesive capsulitis of shoulder(3.75%, 0.87%, 4.43, [1.41;13.92], 0.013993),Arthropathy(11.25%, 5.96%, 2.0, [1.12;3.58], 0.024162),Benign neoplasm of right breast(3.13%, 0.73%, 4.41, [1.26;15.41], 0.025122),Benign neoplasm of skin of trunk(6.25%, 1.74%, 3.76, [1.59;8.85], 0.003507),Bronchitis(13.75%, 6.83%, 2.17, [1.27;3.73], 0.006116),Diastolic heart failure(3.75%, 0.87%, 4.43, [1.41;13.92], 0.013993),Herpes zoster without complication(5.63%, 1.60%, 3.67, [1.49;9.01], 0.006118),Hypertrophy of nasal turbinates(3.75%, 1.02%, 3.79, [1.26;11.44], 0.021993),Infectious disease(6.25%, 2.62%, 2.48, [1.12;5.48], 0.027495),Irritable bowel syndrome with diarrhea(3.13%, 0.73%, 4.41, [1.26;15.41], 0.025122),Kidney stone(8.13%, 3.34%, 2.56, [1.27;5.17], 0.014208),Low compliance urinary bladder(3.75%, 1.16%, 3.31, [1.13;9.68], 0.032595),Non-toxic multinodular goiter(2.50%, 7.70%, 0.31, [0.11;0.86], 0.014076),Presbyopia(15.63%, 9.59%, 1.75, [1.06;2.87], 0.032933),Rectal polyp(5.63%, 1.60%, 3.67, [1.49;9.01], 0.006118),Regular astigmatism(6.25%, 2.76%, 2.35, [1.07;5.15], 0.048624),Spinal stenosis in cervical region(8.75%, 3.92%, 2.35, [1.2;4.59], 0.021912),Synovial cyst of knee(3.75%, 1.31%, 2.94, [1.03;8.38], 0.046042),Visual disturbance(14.38%, 7.85%, 1.97, [1.17;3.32], 0.013938),Vitreous degeneration(5.00%, 1.89%, 2.73, [1.11;6.71], 0.041358),Cervicitis and endocervicitis(8.18%, 2.78%, 3.12, [1.31;7.4], 0.012163)	NA	NA	NA
chr4:174273323	chr4-174273323-allele1671075-320	INS	319	NA	0.0037821482602118004,0.001440922190201729,0.002976190476190476,0.0,0.0	0.00151308	FBXO8(0.24567, 0.695)	NA	NA	NA	NA	NA	NA	NA	NA	No	NA	HPRC,HGSVC,1KG-ONT	No	NA	NA	NA	NA	NA	NA
chr4:174273323	chr4-174273323-allele1671076-318	INS	317	NA	0.0,0.0,0.0,0.006958250497017893,0.0081799591002045	0.00218897	FBXO8(0.24567, 0.695)	NA	NA	NA	NA	NA	NA	NA	NA	No	NA	HPRC,HGSVC,1KG-ONT	No	NA	NA	NA	NA	NA	NA
chr4:174273323	chr4-174273323-allele1671074-308	INS	307	NA	0.006051437216338881,0.001440922190201729,0.0,0.0009940357852882703,0.0	0.00707186	FBXO8(0.24567, 0.695)	NA	NA	NA	NA	NA	NA	NA	NA	No	NA	HPRC,HGSVC,1KG-ONT	No	NA	NA	NA	NA	NA	NA
chr4:174290428	chr4-174290428-allele1671185-315	INS	314	NA	0.00529500756429652,0.0,0.0,0.0,0.0	0.00947665	CEP44(6.1026e-09, 1.34)	NA	NA	NA	NA	NA	NA	NA	NA	No	NA	HPRC,HGSVC,1KG-ONT	No	NA	NA	NA	NA	NA	NA
chr4:174290428	chr4-174290428-allele1671184-314	INS	313	NA	0.00680786686838124,0.001440922190201729,0.0,0.005964214711729622,0.0	0.00320055	CEP44(6.1026e-09, 1.34)	NA	NA	NA	NA	NA	NA	NA	NA	No	NA	HPRC,HGSVC,1KG-ONT	No	NA	NA	NA	NA	NA	NA
chr4:174290428	chr4-174290428-allele1671181-314	INS	313	NA	0.02723146747352496,0.14121037463976946,0.021825396825396824,0.2624254473161034,0.18813905930470348	0.0719949	CEP44(6.1026e-09, 1.34)	NA	NA	NA	NA	NA	NA	NA	NA	No	NA	HPRC,HGSVC,1KG-ONT	No	NA	NA	NA	NA	NA	NA
chr4:174290428	chr4-174290428-allele1671182-315	INS	314	NA	0.0,0.027377521613832854,0.000992063492063492,0.016898608349900597,0.012269938650306749	0.00839919	CEP44(6.1026e-09, 1.34)	NA	NA	NA	NA	NA	NA	NA	NA	No	NA	HPRC,HGSVC,1KG-ONT	No	NA	NA	NA	NA	NA	NA
chr4:174290428	chr4-174290428-allele1671183-313	INS	312	NA	0.0007564296520423601,0.025936599423631124,0.0,0.013916500994035786,0.005112474437627812	0.00511296	CEP44(6.1026e-09, 1.34)	NA	NA	NA	NA	NA	NA	NA	NA	No	NA	HPRC,HGSVC,1KG-ONT	No	NA	NA	NA	NA	NA	NA
chr4:174290428	chr4-174290428-allele1671186-316	INS	315	NA	0.0,0.0,0.0,0.0009940357852882703,0.0	NA	CEP44(6.1026e-09, 1.34)	NA	NA	NA	NA	NA	NA	NA	NA	No	NA	HPRC,HGSVC,1KG-ONT	No	NA	NA	NA	NA	NA	NA
chr4:174294961	chr4-174294961-allele1671244-1	DEL	98	NA	0.10287443267776097,0.018731988472622477,0.0,0.006958250497017893,0.013292433537832311	0.124525	CEP44(6.1026e-09, 1.34)	NA	NA	NA	NA	NA	NA	NA	NA	No	NA	HPRC,HGSVC,1KG-ONT	No	NA	NA	NA	NA	NA	NA
chr4:174316934	chr4-174316934-allele1671427-1	DEL	145	NA	0.0,0.0,0.001984126984126984,0.0,0.0	NA	CEP44(6.1026e-09, 1.34)	NA	NA	NA	NA	NA	NA	NA	NA	No	NA	No	No	NA	NA	NA	NA	NA	NA
chr4:174320514	chr4-174320514-allele1671457-2635	INS	2634	NA	0.01739788199697428,0.004322766570605188,0.0,0.02584493041749503,0.014314928425357873	0.000692713	CEP44(6.1026e-09, 1.34)	NA	NA	NA	NA	NA	NA	NA	NA	No	NA	HPRC,HGSVC,1KG-ONT	No	NA	NA	NA	NA	NA	NA
chr4:174320514	chr4-174320514-allele1671462-2622	INS	2621	NA	0.0,0.001440922190201729,0.001984126984126984,0.0009940357852882703,0.0	0.000224143	CEP44(6.1026e-09, 1.34)	NA	NA	NA	NA	NA	NA	NA	NA	No	NA	HPRC,HGSVC,1KG-ONT	No	NA	NA	NA	NA	NA	NA
chr4:174320514	chr4-174320514-allele1671455-2638	INS	2637	NA	0.015128593040847202,0.0,0.0,0.0,0.0	0.0277836	CEP44(6.1026e-09, 1.34)	NA	NA	NA	NA	NA	NA	NA	NA	No	NA	HPRC,HGSVC,1KG-ONT	No	NA	NA	NA	NA	NA	NA
chr4:174320514	chr4-174320514-allele1671453-2636	INS	2635	NA	0.6399394856278366,0.5187319884726225,0.7410714285714286,0.68389662027833,0.6083844580777096	NA	CEP44(6.1026e-09, 1.34)	NA	NA	NA	NA	NA	NA	NA	NA	No	NA	HPRC,HGSVC,1KG-ONT	No	NA	NA	NA	NA	NA	NA
chr4:174320514	chr4-174320514-allele1671461-2635	INS	2634	NA	0.0015128593040847202,0.0,0.0,0.0,0.0	0.00234988	CEP44(6.1026e-09, 1.34)	NA	NA	NA	NA	NA	NA	NA	NA	No	NA	HPRC,HGSVC,1KG-ONT	No	NA	NA	NA	NA	NA	NA
chr4:174320514	chr4-174320514-allele1671459-2637	INS	2636	NA	0.0113464447806354,0.0,0.0,0.006958250497017893,0.0	0.00958988	CEP44(6.1026e-09, 1.34)	NA	NA	NA	NA	NA	NA	NA	NA	No	NA	HPRC,HGSVC,1KG-ONT	No	NA	NA	NA	NA	NA	NA
chr4:174320514	chr4-174320514-allele1671458-2636	INS	2635	NA	0.0,0.0,0.003968253968253968,0.0,0.0	0.000224143	CEP44(6.1026e-09, 1.34)	NA	NA	NA	NA	NA	NA	NA	NA	No	NA	HPRC,HGSVC,1KG-ONT	No	NA	NA	NA	NA	NA	NA
chr4:174320514	chr4-174320514-allele1671456-2636	INS	2635	NA	0.0022692889561270802,0.0,0.0,0.0,0.0	0.00377908	CEP44(6.1026e-09, 1.34)	NA	NA	NA	NA	NA	NA	NA	NA	No	NA	HPRC,HGSVC,1KG-ONT	No	NA	NA	NA	NA	NA	NA
chr4:174320514	chr4-174320514-allele1671460-2637	INS	2636	NA	0.0,0.001440922190201729,0.0,0.0009940357852882703,0.003067484662576687	0.000408842	CEP44(6.1026e-09, 1.34)	NA	NA	NA	NA	NA	NA	NA	NA	No	NA	HPRC,HGSVC,1KG-ONT	No	NA	NA	NA	NA	NA	NA
chr4:174320514	chr4-174320514-allele1671454-2638	INS	2637	NA	0.0015128593040847202,0.001440922190201729,0.0,0.0019880715705765406,0.0010224948875255625	NA	CEP44(6.1026e-09, 1.34)	NA	NA	NA	NA	NA	NA	NA	NA	No	NA	HPRC,HGSVC,1KG-ONT	No	NA	NA	NA	NA	NA	NA
chr4:174320514	chr4-174320514-allele1671463-2620	INS	2619	NA	0.0007564296520423601,0.005763688760806916,0.0,0.0009940357852882703,0.0	NA	CEP44(6.1026e-09, 1.34)	NA	NA	NA	NA	NA	NA	NA	NA	No	NA	HPRC,HGSVC,1KG-ONT	No	NA	NA	NA	NA	NA	NA
chr4:174326305	chr4-174326305-allele1671512-1	DEL	57	NA	0.0037821482602118004,0.0,0.0,0.0,0.0	0.00663171	CEP44(6.1026e-09, 1.34)	NA	NA	NA	NA	NA	NA	NA	NA	No	NA	1KG-ONT	No	NA	NA	NA	NA	NA	NA
chr4:174342341	chr4-174342341-allele1671645-1	DEL	68	NA	0.01059001512859304,0.002881844380403458,0.0,0.004970178926441352,0.009202453987730062	0.0027642	NA	NA	NA	NA	NA	NA	NA	NA	NA	No	NA	HPRC,HGSVC,1KG-ONT	No	NA	NA	NA	NA	NA	NA
chr4:174342345	chr4-174342345-allele1671646-1	DEL	64	NA	0.09001512859304085,0.04899135446685879,0.011904761904761904,0.02485089463220676,0.0010224948875255625	0.0645326	NA	NA	NA	NA	NA	NA	NA	NA	NA	No	NA	HPRC,HGSVC,1KG-ONT	No	NA	NA	NA	NA	NA	NA
chr4:174342349	chr4-174342349-allele1671647-1	DEL	60	NA	0.2821482602118003,0.45821325648414984,0.6686507936507936,0.2783300198807157,0.4049079754601227	0.0574583	NA	NA	NA	NA	NA	NA	NA	NA	NA	No	NA	HPRC,HGSVC,1KG-ONT	No	NA	NA	NA	NA	NA	NA
chr4:174342353	chr4-174342353-allele1671649-1	DEL	52	NA	0.06278366111951589,0.01440922190201729,0.003968253968253968,0.018886679920477135,0.009202453987730062	0.0520308	NA	NA	NA	NA	NA	NA	NA	NA	NA	No	NA	HPRC,HGSVC,1KG-ONT	No	NA	NA	NA	NA	NA	NA
chr4:174342353	chr4-174342353-allele1671650-1	DEL	56	NA	0.15204236006051436,0.21613832853025935,0.12896825396825398,0.3320079522862823,0.2474437627811861	0.018547	NA	NA	NA	NA	NA	NA	NA	NA	NA	No	NA	HPRC,HGSVC,1KG-ONT	No	NA	NA	NA	NA	NA	NA
chr4:174342357	chr4-174342357-allele1671651-1	DEL	52	NA	0.02042360060514372,0.03314121037463977,0.0,0.006958250497017893,0.0081799591002045	0.0033828	NA	NA	NA	NA	NA	NA	NA	NA	NA	No	NA	HPRC,HGSVC,1KG-ONT	No	NA	NA	NA	NA	NA	NA
chr4:174447954	chr4-174447954-allele1672299-1	DEL	55	NA	0.0045385779122541605,0.001440922190201729,0.0,0.0,0.0	0.00598883	NA	NA	NA	NA	NA	NA	NA	NA	NA	No	ID=chr4_174448004_174448044;MOTIFS=TA;STRUC=(TA)n	No	No	NA	NA	NA	NA	NA	NA
chr4:174455457	chr4-174455457-allele1672388-87	INS	86	NA	0.0,0.01585014409221902,0.00496031746031746,0.0,0.0	0.00237831	NA	NA	NA	NA	NA	NA	NA	NA	NA	No	NA	HPRC,HGSVC	No	NA	NA	NA	NA	NA	NA
chr4:174455457	chr4-174455457-allele1672389-1	DEL	63	NA	0.00832072617246596,0.001440922190201729,0.0,0.0,0.0	0.0129393	NA	NA	NA	NA	NA	NA	NA	NA	NA	No	NA	HPRC,HGSVC,1KG-ONT	No	NA	NA	NA	NA	NA	NA
chr4:174455508	chr4-174455508-allele1672394-1	DEL	83	NA	0.040090771558245086,0.008645533141210375,0.0,0.002982107355864811,0.0010224948875255625	0.053888	NA	NA	NA	NA	NA	NA	NA	NA	NA	No	NA	HPRC,HGSVC,1KG-ONT	No	NA	NA	NA	NA	NA	NA
chr4:174483216	chr4-174483216-allele1672632-87	INS	86	NA	0.058245083207261725,0.005763688760806916,0.0,0.0,0.0	0.0961121	NA	NA	NA	NA	NA	NA	NA	NA	NA	No	NA	HPRC,HGSVC,1KG-ONT	No	NA	NA	NA	NA	NA	NA
chr4:174583785	chr4-174583785-allele1673591-1	DEL	418	NA	0.0,0.01585014409221902,0.000992063492063492,0.02982107355864811,0.006134969325153374	0.00833846	NA	NA	NA	NA	NA	NA	NA	NA	NA	No	NA	No	No	NA	NA	NA	NA	NA	NA
chr4:174613140	chr4-174613140-allele1673853-332	INS	331	NA	0.014372163388804841,0.001440922190201729,0.0,0.0,0.0	0.0240751	NA	NA	NA	NA	NA	NA	NA	NA	NA	No	NA	HPRC,HGSVC,1KG-ONT	No	NA	NA	NA	NA	NA	NA
chr4:174613140	chr4-174613140-allele1673851-328	INS	327	NA	0.0113464447806354,0.0,0.0,0.0009940357852882703,0.0	0.0185365	NA	NA	NA	NA	NA	NA	NA	NA	NA	No	NA	HPRC,HGSVC,1KG-ONT	No	NA	NA	NA	NA	NA	NA
chr4:174613140	chr4-174613140-allele1673847-330	INS	329	NA	0.07110438729198185,0.06628242074927954,0.20932539682539683,0.05666003976143141,0.06441717791411043	0.00515238	NA	NA	NA	NA	NA	NA	NA	NA	NA	No	NA	HPRC,HGSVC,1KG-ONT	No	NA	NA	NA	NA	NA	NA
chr4:174613140	chr4-174613140-allele1673868-330	INS	329	NA	0.0,0.0,0.0,0.0,0.003067484662576687	3.94758e-05	NA	NA	NA	NA	NA	NA	NA	NA	NA	No	NA	HPRC,HGSVC,1KG-ONT	No	NA	NA	NA	NA	NA	NA
chr4:174613140	chr4-174613140-allele1673856-329	INS	328	NA	0.0,0.0,0.0,0.0009940357852882703,0.0	NA	NA	NA	NA	NA	NA	NA	NA	NA	NA	No	NA	HPRC,HGSVC,1KG-ONT	No	NA	NA	NA	NA	NA	NA
chr4:174613140	chr4-174613140-allele1673850-331	INS	330	NA	0.02798789712556732,0.001440922190201729,0.0,0.0,0.0	0.0489954	NA	NA	NA	NA	NA	NA	NA	NA	NA	No	NA	HPRC,HGSVC,1KG-ONT	No	NA	NA	NA	NA	NA	NA
chr4:174613140	chr4-174613140-allele1673862-329	INS	328	NA	0.00529500756429652,0.0,0.0,0.0,0.0	0.00947665	NA	NA	NA	NA	NA	NA	NA	NA	NA	No	NA	HPRC,HGSVC,1KG-ONT	No	NA	NA	NA	NA	NA	NA
chr4:174613140	chr4-174613140-allele1673854-330	INS	329	NA	0.0015128593040847202,0.0,0.0,0.0,0.0	0.00234988	NA	NA	NA	NA	NA	NA	NA	NA	NA	No	NA	HPRC,HGSVC,1KG-ONT	No	NA	NA	NA	NA	NA	NA
chr4:174613140	chr4-174613140-allele1673855-323	INS	322	NA	0.0030257186081694403,0.0,0.0,0.0,0.0	0.00520636	NA	NA	NA	NA	NA	NA	NA	NA	NA	No	NA	HPRC,HGSVC,1KG-ONT	No	NA	NA	NA	NA	NA	NA
chr4:174613140	chr4-174613140-allele1673845-331	INS	330	NA	0.5113464447806354,0.44812680115273773,0.11507936507936507,0.33300198807157055,0.3895705521472393	0.0826446	NA	NA	NA	NA	NA	NA	NA	NA	NA	No	NA	HPRC,HGSVC,1KG-ONT	No	NA	NA	NA	NA	NA	NA
chr4:174613140	chr4-174613140-allele1673859-322	INS	321	NA	0.0022692889561270802,0.0,0.0,0.0,0.0	0.00377908	NA	NA	NA	NA	NA	NA	NA	NA	NA	No	NA	HPRC,HGSVC,1KG-ONT	No	NA	NA	NA	NA	NA	NA
chr4:174613140	chr4-174613140-allele1673846-339	INS	338	NA	0.0030257186081694403,0.004322766570605188,0.0,0.005964214711729622,0.00408997955010225	NA	NA	NA	NA	NA	NA	NA	NA	NA	NA	No	NA	HPRC,HGSVC,1KG-ONT	No	NA	NA	NA	NA	NA	NA
chr4:174613140	chr4-174613140-allele1673852-328	INS	327	NA	0.01361573373676248,0.0,0.0,0.0,0.0	0.0249879	NA	NA	NA	NA	NA	NA	NA	NA	NA	No	NA	HPRC,HGSVC,1KG-ONT	No	NA	NA	NA	NA	NA	NA
chr4:174613140	chr4-174613140-allele1673849-332	INS	331	NA	0.009833585476550681,0.005763688760806916,0.001984126984126984,0.002982107355864811,0.0010224948875255625	0.00501937	NA	NA	NA	NA	NA	NA	NA	NA	NA	No	NA	HPRC,HGSVC,1KG-ONT	No	NA	NA	NA	NA	NA	NA
chr4:174613140	chr4-174613140-allele1673848-329	INS	328	NA	0.015128593040847202,0.01440922190201729,0.002976190476190476,0.0019880715705765406,0.0	0.00823151	NA	NA	NA	NA	NA	NA	NA	NA	NA	No	NA	HPRC,HGSVC,1KG-ONT	No	NA	NA	NA	NA	NA	NA
chr4:174613144	chr4-174613144-allele1673869-330	INS	329	NA	0.049924357034795766,0.0,0.0,0.0,0.0	0.0900576	NA	NA	NA	NA	NA	NA	NA	NA	NA	No	NA	HPRC,HGSVC,1KG-ONT	No	NA	NA	NA	NA	NA	NA
chr4:174613144	chr4-174613144-allele1673871-329	INS	328	NA	0.01059001512859304,0.0,0.0,0.0,0.0	0.0193739	NA	NA	NA	NA	NA	NA	NA	NA	NA	No	NA	HPRC,HGSVC,1KG-ONT	No	NA	NA	NA	NA	NA	NA
chr4:174613144	chr4-174613144-allele1673870-331	INS	330	NA	0.0030257186081694403,0.002881844380403458,0.0,0.0,0.0	0.00206069	NA	NA	NA	NA	NA	NA	NA	NA	NA	No	NA	HPRC,HGSVC,1KG-ONT	No	NA	NA	NA	NA	NA	NA
chr4:174638004	chr4-174638004-allele1674075-71	INS	70	NA	0.0045385779122541605,0.001440922190201729,0.0,0.0009940357852882703,0.0010224948875255625	0.00334747	GLRA3(0.00020085, 1.243)	NA	NA	NA	NA	NA	NA	NA	NA	No	NA	HGSVC	No	NA	NA	NA	NA	NA	NA
chr4:174644936	chr4-174644936-allele1674151-68	INS	67	NA	0.0007564296520423601,0.0,0.0,0.0,0.0	0.000918741	GLRA3(0.00020085, 1.243)	NA	NA	NA	NA	NA	NA	NA	NA	No	NA	No	No	NA	NA	NA	NA	NA	NA
chr4:174704015	chr4-174704015-allele1674814-1	DEL	1804	NA	0.094553706505295,0.21181556195965417,0.31746031746031744,0.16998011928429424,0.12883435582822086	0.0418671	GLRA3(0.00020085, 1.243)	NA	NA	NA	NA	NA	NA	NA	NA	No	NA	HPRC,HGSVC,1KG-ONT	No	NA	NA	NA	NA	NA	NA
chr4:174787472	chr4-174787472-allele1675704-1	DEL	98	NA	0.08925869894099848,0.005763688760806916,0.0,0.004970178926441352,0.0	0.139075	GLRA3(0.00020085, 1.243)	NA	NA	NA	NA	NA	NA	NA	NA	No	NA	HPRC,HGSVC,1KG-ONT	No	NA	NA	NA	NA	NA	NA
chr4:174793913	chr4-174793913-allele1675784-1535	INS	1534	NA	0.0045385779122541605,0.0,0.0,0.0,0.0	0.00805514	GLRA3(0.00020085, 1.243)	NA	NA	NA	NA	NA	NA	NA	NA	No	NA	1KG-ONT	No	NA	NA	NA	NA	NA	NA
chr4:174888826	chr4-174888826-allele1676800-3978	INS	3977	NA	0.02723146747352496,0.0,0.0,0.0,0.0	0.0498561	ADAM29(0.0081078, 1.939)	NA	NA	NA	NA	NA	NA	NA	NA	No	NA	HPRC,HGSVC	No	NA	NA	NA	NA	NA	NA
chr4:174888826	chr4-174888826-allele1676799-3625	INS	3624	NA	0.0022692889561270802,0.007204610951008645,0.0,0.0,0.0	NA	ADAM29(0.0081078, 1.939)	NA	NA	NA	NA	NA	NA	NA	NA	No	NA	HPRC,HGSVC	No	NA	NA	NA	NA	NA	NA
chr4:174926874	chr4-174926874-allele1677334-57	INS	56	NA	0.0045385779122541605,0.001440922190201729,0.0,0.0,0.0	0.00598883	ADAM29(0.0081078, 1.939)	NA	NA	NA	NA	NA	NA	NA	NA	No	NA	No	No	NA	NA	NA	NA	NA	NA
chr4:174963953	chr4-174963953-allele1677712-1	DEL	1879	NA	0.0037821482602118004,0.0,0.0,0.0,0.0	0.00663171	ADAM29(0.0081078, 1.939)	NA	NA	NA	NA	NA	NA	NA	NA	No	ID=chr4_174965244_174965254;MOTIFS=AG;STRUC=(AG)n,ID=chr4_174965484_174965520;MOTIFS=ATCT;STRUC=(ATCT)n	No	No	NA	NA	NA	NA	NA	NA
chr4:174977850	chr4-174977850-allele1677817-55	INS	54	NA	0.06354009077155824,0.1340057636887608,0.14781746031746032,0.1918489065606362,0.16359918200409	0.0393854	ADAM29(0.0081078, 1.939)	NA	NA	NA	ADAM29(0.0081078, 1.939)	NA	NA	NA	NA	No	NA	HPRC,HGSVC,1KG-ONT	No	NA	NA	NA	NA	NA	NA
chr4:174977937	chr4-174977937-allele1677823-1	DEL	54	NA	0.0030257186081694403,0.0,0.0,0.0,0.0	0.00520636	ADAM29(0.0081078, 1.939)	NA	NA	NA	ADAM29(0.0081078, 1.939)	NA	NA	NA	NA	No	NA	HGSVC,1KG-ONT	No	NA	NA	NA	NA	NA	NA
chr4:174977937	chr4-174977937-allele1677824-55	INS	54	NA	0.0007564296520423601,0.0,0.0,0.0,0.0	0.000918741	ADAM29(0.0081078, 1.939)	NA	NA	NA	ADAM29(0.0081078, 1.939)	NA	NA	NA	NA	No	NA	HPRC,HGSVC,1KG-ONT	No	NA	NA	NA	NA	NA	NA
chr4:174977937	chr4-174977937-allele1677822-55	INS	54	NA	0.028744326777609682,0.0,0.000992063492063492,0.0,0.0	0.0503614	ADAM29(0.0081078, 1.939)	NA	NA	NA	ADAM29(0.0081078, 1.939)	NA	NA	NA	NA	No	NA	HPRC,HGSVC,1KG-ONT	No	NA	NA	NA	NA	NA	NA
chr4:175048987	chr4-175048987-allele1678622-119	INS	118	NA	1.0,1.0,1.0,1.0,1.0	NA	NA	NA	NA	NA	NA	NA	NA	NA	NA	No	NA	HPRC,HGSVC,1KG-ONT	No	NA	NA	NA	NA	NA	NA
chr4:175103365	chr4-175103365-allele1679063-1	DEL	53	NA	0.0416036308623298,0.011527377521613832,0.06746031746031746,0.03876739562624255,0.03783231083844581	NA	NA	NA	NA	NA	NA	NA	NA	NA	NA	No	NA	HPRC,HGSVC,1KG-ONT	No	NA	NA	NA	NA	NA	NA
chr4:175103393	chr4-175103393-allele1679069-104	INS	103	NA	0.0,0.005763688760806916,0.0,0.013916500994035786,0.0	0.00281286	NA	NA	NA	NA	NA	NA	NA	NA	NA	No	NA	HPRC,HGSVC,1KG-ONT	No	NA	NA	NA	NA	NA	NA
chr4:175103393	chr4-175103393-allele1679072-84	INS	83	NA	0.0030257186081694403,0.01585014409221902,0.0,0.018886679920477135,0.0010224948875255625	0.00154761	NA	NA	NA	NA	NA	NA	NA	NA	NA	No	NA	HPRC,HGSVC,1KG-ONT	No	NA	NA	NA	NA	NA	NA
chr4:175103393	chr4-175103393-allele1679068-79	INS	78	NA	0.18532526475037822,0.1484149855907781,0.09325396825396826,0.23061630218687873,0.11758691206543967	0.00484447	NA	NA	NA	NA	NA	NA	NA	NA	NA	No	NA	HPRC,HGSVC,1KG-ONT	No	NA	NA	NA	NA	NA	NA
chr4:175103393	chr4-175103393-allele1679070-86	INS	85	NA	0.0,0.001440922190201729,0.0,0.0,0.0	NA	NA	NA	NA	NA	NA	NA	NA	NA	NA	No	NA	HPRC,HGSVC,1KG-ONT	No	NA	NA	NA	NA	NA	NA
chr4:175103394	chr4-175103394-allele1679074-90	INS	89	NA	0.0007564296520423601,0.0,0.0,0.0019880715705765406,0.00408997955010225	NA	NA	NA	NA	NA	NA	NA	NA	NA	NA	No	NA	HPRC,HGSVC,1KG-ONT	No	NA	NA	NA	NA	NA	NA
chr4:175103412	chr4-175103412-allele1679076-85	INS	84	NA	0.0,0.004322766570605188,0.0,0.010934393638170975,0.0010224948875255625	0.0022576	NA	NA	NA	NA	NA	NA	NA	NA	NA	No	NA	HPRC,HGSVC,1KG-ONT	No	NA	NA	NA	NA	NA	NA
chr4:175103420	chr4-175103420-allele1679078-83	INS	82	NA	0.047655068078668684,0.11815561959654179,0.17063492063492064,0.13717693836978131,0.19222903885480572	0.051647	NA	NA	NA	NA	NA	NA	NA	NA	NA	No	NA	HPRC,HGSVC,1KG-ONT	No	NA	NA	NA	NA	NA	NA
chr4:175103421	chr4-175103421-allele1679079-90	INS	89	NA	0.0113464447806354,0.13256484149855907,0.125,0.08648111332007952,0.065439672801636	0.0533295	NA	NA	NA	NA	NA	NA	NA	NA	NA	No	NA	HPRC,HGSVC,1KG-ONT	No	NA	NA	NA	NA	NA	NA
chr4:175103425	chr4-175103425-allele1679080-73	INS	72	NA	0.0,0.004322766570605188,0.011904761904761904,0.008946322067594433,0.005112474437627812	0.00485128	NA	NA	NA	NA	NA	NA	NA	NA	NA	No	NA	HPRC,HGSVC,1KG-ONT	No	NA	NA	NA	NA	NA	NA
chr4:175103425	chr4-175103425-allele1679082-86	INS	85	NA	0.0022692889561270802,0.04610951008645533,0.0,0.0,0.0	0.00241913	NA	NA	NA	NA	NA	NA	NA	NA	NA	No	NA	HPRC,HGSVC,1KG-ONT	No	NA	NA	NA	NA	NA	NA
chr4:175103425	chr4-175103425-allele1679081-73	INS	72	NA	0.0,0.0,0.0,0.0009940357852882703,0.0	NA	NA	NA	NA	NA	NA	NA	NA	NA	NA	No	NA	HPRC,HGSVC,1KG-ONT	No	NA	NA	NA	NA	NA	NA
chr4:175103446	chr4-175103446-allele1679087-154	INS	153	NA	0.0015128593040847202,0.0,0.0,0.0,0.0	0.00183645	NA	NA	NA	NA	NA	NA	NA	NA	NA	No	NA	No	No	NA	NA	NA	NA	NA	NA
chr4:175103454	chr4-175103454-allele1679088-77	INS	76	NA	0.0,0.0,0.0,0.0,0.0010224948875255625	NA	NA	NA	NA	NA	NA	NA	NA	NA	NA	No	NA	HPRC,HGSVC,1KG-ONT	No	NA	NA	NA	NA	NA	NA
chr4:175103467	chr4-175103467-allele1679089-86	INS	85	NA	0.02118003025718608,0.0,0.0,0.0019880715705765406,0.0	0.0345152	NA	NA	NA	NA	NA	NA	NA	NA	NA	No	NA	HPRC,HGSVC,1KG-ONT	No	NA	NA	NA	NA	NA	NA
chr4:175103484	chr4-175103484-allele1679090-55	INS	54	NA	0.0007564296520423601,0.001440922190201729,0.0,0.0,0.0	NA	NA	NA	NA	NA	NA	NA	NA	NA	NA	No	NA	HGSVC	No	NA	NA	NA	NA	NA	NA
chr4:175103488	chr4-175103488-allele1679091-73	INS	72	NA	0.02723146747352496,0.17579250720461095,0.15178571428571427,0.14910536779324055,0.16666666666666666	0.0760897	NA	NA	NA	NA	NA	NA	NA	NA	NA	No	NA	HPRC,HGSVC,1KG-ONT	No	NA	NA	NA	NA	NA	NA
chr4:175130725	chr4-175130725-allele1679406-1	DEL	117	NA	0.007564296520423601,0.03170028818443804,0.0,0.03777335984095427,0.12883435582822086	0.0235783	NA	NA	NA	NA	NA	NA	NA	NA	NA	No	NA	HPRC,HGSVC,1KG-ONT	No	NA	NA	NA	NA	NA	NA
chr4:175142921	chr4-175142921-allele1679528-1	DEL	251	NA	0.014372163388804841,0.008645533141210375,0.0,0.006958250497017893,0.007157464212678937	0.0046566	NA	NA	NA	NA	NA	NA	NA	NA	NA	Yes	NA	HPRC,HGSVC	No	NA	NA	NA	NA	NA	NA
chr4:175169923	chr4-175169923-allele1679782-1	DEL	84	NA	0.7216338880484114,0.8659942363112392,0.37896825396825395,0.9125248508946322,0.6175869120654397	0.00352556	NA	NA	NA	NA	NA	NA	NA	NA	NA	No	NA	HPRC,HGSVC,1KG-ONT	No	NA	NA	NA	NA	NA	NA
chr4:175181010	chr4-175181010-allele1679876-64	INS	63	0.816105	0.5885022692889561,0.8285302593659942,0.3968253968253968,0.8797216699801192,0.6278118609406953	0.0143188	NA	NA	NA	NA	NA	NA	NA	NA	NA	No	NA	HPRC,HGSVC,1KG-ONT	No	ENSG00000150625.16(0.041720286533739444)	NA	NA	NA	NA	NA
chr4:175181010	chr4-175181010-allele1679877-64	INS	63	NA	0.0,0.002881844380403458,0.0,0.0009940357852882703,0.0	3.94758e-05	NA	NA	NA	NA	NA	NA	NA	NA	NA	No	NA	HPRC,HGSVC,1KG-ONT	No	NA	NA	NA	NA	NA	NA
chr4:175181022	chr4-175181022-allele1679878-64	INS	63	NA	0.11497730711043873,0.012968299711815562,0.010912698412698412,0.008946322067594433,0.0	0.149185	NA	NA	NA	NA	NA	NA	NA	NA	NA	No	NA	HPRC,HGSVC,1KG-ONT	No	NA	NA	NA	NA	NA	NA
chr4:175181100	chr4-175181100-allele1679881-66	INS	65	NA	0.01361573373676248,0.03314121037463977,0.00496031746031746,0.011928429423459244,0.012269938650306749	NA	NA	NA	NA	NA	NA	NA	NA	NA	NA	No	NA	HPRC,HGSVC,1KG-ONT	No	NA	NA	NA	NA	NA	NA
chr4:175188633	chr4-175188633-allele1679962-1	DEL	1640	NA	0.031013615733736764,0.002881844380403458,0.0,0.0009940357852882703,0.0	0.0502472	NA	NA	NA	NA	NA	NA	NA	NA	NA	No	NA	HGSVC,1KG-ONT	No	NA	NA	NA	NA	NA	NA
chr4:175199399	chr4-175199399-allele1680055-391	INS	390	NA	0.0022692889561270802,0.0,0.0,0.0,0.0	0.00377908	NA	NA	NA	NA	NA	NA	NA	NA	NA	No	NA	HPRC,HGSVC,1KG-ONT	No	NA	NA	NA	NA	NA	NA
chr4:175199399	chr4-175199399-allele1680059-390	INS	389	NA	0.0,0.0,0.0,0.0,0.0010224948875255625	NA	NA	NA	NA	NA	NA	NA	NA	NA	NA	No	NA	HPRC,HGSVC,1KG-ONT	No	NA	NA	NA	NA	NA	NA
chr4:175199399	chr4-175199399-allele1680053-390	INS	389	NA	0.7034795763993948,0.8674351585014409,0.6746031746031746,0.8489065606361829,0.7137014314928425	0.0108491	NA	NA	NA	NA	NA	NA	NA	NA	NA	No	NA	HPRC,HGSVC,1KG-ONT	No	NA	NA	NA	NA	NA	NA
chr4:175199399	chr4-175199399-allele1680054-390	INS	389	NA	0.0113464447806354,0.03890489913544669,0.0,0.07554671968190854,0.02147239263803681	0.00862794	NA	NA	NA	NA	NA	NA	NA	NA	NA	No	NA	HPRC,HGSVC,1KG-ONT	No	NA	NA	NA	NA	NA	NA
chr4:175241250	chr4-175241250-allele1680588-229	INS	228	NA	0.0015128593040847202,0.001440922190201729,0.001984126984126984,0.0,0.0	NA	NA	NA	NA	NA	NA	NA	NA	NA	NA	No	NA	No	No	NA	NA	NA	NA	NA	NA
chr4:175246240	chr4-175246240-allele1680633-1	DEL	74	NA	0.0015128593040847202,0.001440922190201729,0.0,0.0,0.0	0.00077342	NA	NA	NA	NA	NA	NA	NA	NA	NA	No	NA	No	No	NA	NA	NA	NA	NA	NA
chr4:175309067	chr4-175309067-allele1681295-58	INS	57	NA	0.02042360060514372,0.001440922190201729,0.0,0.0,0.0	0.0352427	NA	NA	NA	NA	NA	NA	NA	NA	NA	No	NA	HPRC,HGSVC,1KG-ONT	No	NA	NA	NA	NA	NA	NA
chr4:175336828	chr4-175336828-allele1681545-54	INS	53	NA	0.06505295007564296,0.037463976945244955,0.0,0.04771371769383698,0.005112474437627812	0.0288133	NA	NA	NA	NA	NA	NA	NA	NA	NA	No	NA	HPRC,HGSVC,1KG-ONT	No	NA	NA	NA	NA	NA	NA
chr4:175336828	chr4-175336828-allele1681546-54	INS	53	NA	0.039334341906202726,0.0,0.0,0.0,0.0	0.0715028	NA	NA	NA	NA	NA	NA	NA	NA	NA	No	NA	HPRC,HGSVC,1KG-ONT	No	NA	NA	NA	NA	NA	NA
chr4:175341712	chr4-175341712-allele1681584-1	DEL	1986	NA	0.15279878971255673,0.018731988472622477,0.0,0.0019880715705765406,0.0	0.228993	NA	NA	NA	NA	NA	NA	NA	NA	NA	No	NA	HPRC,HGSVC,1KG-ONT	No	NA	NA	NA	NA	NA	NA
chr4:175360671	chr4-175360671-allele1681767-232	INS	231	NA	0.0,0.012968299711815562,0.000992063492063492,0.017892644135188866,0.03680981595092025	0.0113471	NA	NA	NA	NA	NA	NA	NA	NA	NA	No	NA	HPRC,HGSVC,1KG-ONT	No	NA	NA	NA	NA	NA	NA
chr4:175360671	chr4-175360671-allele1681769-266	INS	265	NA	0.0,0.012968299711815562,0.01488095238095238,0.018886679920477135,0.002044989775051125	0.00777743	NA	NA	NA	NA	NA	NA	NA	NA	NA	No	NA	HPRC,HGSVC,1KG-ONT	No	NA	NA	NA	NA	NA	NA
chr4:175360671	chr4-175360671-allele1681768-246	INS	245	NA	0.00680786686838124,0.17002881844380405,0.10218253968253968,0.13320079522862824,0.1574642126789366	0.0874618	NA	NA	NA	NA	NA	NA	NA	NA	NA	No	NA	HPRC,HGSVC,1KG-ONT	No	NA	NA	NA	NA	NA	NA
chr4:175362274	chr4-175362274-allele1681785-54	INS	53	NA	0.11422087745839637,0.008645533141210375,0.011904761904761904,0.0009940357852882703,0.0010224948875255625	0.161263	NA	NA	NA	NA	NA	NA	NA	NA	NA	No	NA	HPRC,HGSVC,1KG-ONT	No	NA	NA	NA	NA	NA	NA
chr4:175379659	chr4-175379659-allele1681953-1	DEL	2013	NA	0.0015128593040847202,0.0,0.0,0.0,0.0	0.00234988	NA	NA	NA	NA	NA	NA	NA	NA	NA	No	NA	No	No	NA	NA	NA	NA	NA	NA
chr4:175393815	chr4-175393815-allele1682071-347	INS	346	NA	0.0007564296520423601,0.0,0.0,0.0,0.0	0.000918741	NA	NA	NA	NA	NA	NA	NA	NA	NA	No	NA	HGSVC	No	NA	NA	NA	NA	NA	NA
chr4:175396406	chr4-175396406-allele1682090-336	INS	335	NA	0.0022692889561270802,0.0,0.0,0.0,0.0	0.00377908	NA	NA	NA	NA	NA	NA	NA	NA	NA	No	NA	HPRC,HGSVC,1KG-ONT	No	NA	NA	NA	NA	NA	NA
chr4:175396406	chr4-175396406-allele1682094-337	INS	336	NA	0.0015128593040847202,0.0,0.0,0.0,0.0	0.00234988	NA	NA	NA	NA	NA	NA	NA	NA	NA	No	NA	HPRC,HGSVC,1KG-ONT	No	NA	NA	NA	NA	NA	NA
chr4:175396406	chr4-175396406-allele1682098-342	INS	341	NA	0.0007564296520423601,0.0,0.0,0.0,0.0	0.000918741	NA	NA	NA	NA	NA	NA	NA	NA	NA	No	NA	HPRC,HGSVC,1KG-ONT	No	NA	NA	NA	NA	NA	NA
chr4:175396406	chr4-175396406-allele1682088-321	INS	320	NA	0.01361573373676248,0.001440922190201729,0.008928571428571428,0.0,0.0	0.0100814	NA	NA	NA	NA	NA	NA	NA	NA	NA	No	NA	HPRC,HGSVC,1KG-ONT	No	NA	NA	NA	NA	NA	NA
chr4:175396406	chr4-175396406-allele1682093-338	INS	337	NA	0.0015128593040847202,0.0,0.0,0.0,0.0	0.00234988	NA	NA	NA	NA	NA	NA	NA	NA	NA	No	NA	HPRC,HGSVC,1KG-ONT	No	NA	NA	NA	NA	NA	NA
chr4:175396406	chr4-175396406-allele1682089-340	INS	339	0.762403	0.1800302571860817,0.027377521613832854,0.0,0.0019880715705765406,0.0010224948875255625	0.258648	NA	NA	NA	NA	NA	NA	NA	NA	NA	No	NA	HPRC,HGSVC,1KG-ONT	No	NA	Daytime sleepiness(ADAM29 - TSEN2P1, rs28600082, 1E-8, 0.5195558605443592)	Arthralgia of temporomandibular joint(4.30%, 1.58%, 2.8, [1.16;6.72], 0.031129),Benign neoplasm of skin(1.79%, 5.98%, 0.29, [0.11;0.74], 0.004966),Benign neoplasm of soft tissue(1.43%, 4.22%, 0.33, [0.11;0.96], 0.039305),COVID-19(4.66%, 8.79%, 0.51, [0.27;0.95], 0.035964),Cerebral infarction due to thrombosis of cerebral arteries(3.23%, 0.88%, 3.76, [1.25;11.33], 0.018746),Chondromalacia of patella(1.08%, 3.69%, 0.28, [0.08;0.96], 0.044488),Chronic allergic conjunctivitis(4.30%, 1.76%, 2.51, [1.07;5.89], 0.037502),Degenerative joint disease of pelvis(0.72%, 2.99%, 0.23, [0.05;1.02], 0.045581),Epidermoid cyst of skin(4.66%, 1.23%, 3.92, [1.55;9.95], 0.003248),Hypertrophy of nasal turbinates(2.87%, 0.88%, 3.33, [1.08;10.27], 0.03634),Miscarriage without complication(3.94%, 1.41%, 2.88, [1.14;7.24], 0.02547),Mixed hyperlipidemia(15.05%, 8.61%, 1.88, [1.21;2.92], 0.00633),Mycosis(3.23%, 0.70%, 4.71, [1.44;15.43], 0.012933),Residual hemorrhoidal skin tags(2.15%, 5.62%, 0.37, [0.15;0.89], 0.0214),Retinal disorder(3.23%, 1.05%, 3.13, [1.1;8.88], 0.047384),Spinal stenosis(0.36%, 2.28%, 0.15, [0.02;1.18], 0.043722),Endometriosis (clinical)(5.00%, 0.72%, 7.21, [1.96;26.5], 0.001202)	NA	NA	NA
chr4:175396406	chr4-175396406-allele1682096-341	INS	340	NA	0.0007564296520423601,0.0,0.0,0.0,0.0	0.000918741	NA	NA	NA	NA	NA	NA	NA	NA	NA	No	NA	HPRC,HGSVC,1KG-ONT	No	NA	NA	NA	NA	NA	NA
chr4:175396406	chr4-175396406-allele1682095-343	INS	342	NA	0.0030257186081694403,0.0,0.0,0.0,0.0	0.00520636	NA	NA	NA	NA	NA	NA	NA	NA	NA	No	NA	HPRC,HGSVC,1KG-ONT	No	NA	NA	NA	NA	NA	NA
chr4:175396406	chr4-175396406-allele1682097-334	INS	333	NA	0.0,0.008645533141210375,0.0,0.0,0.0	0.000593574	NA	NA	NA	NA	NA	NA	NA	NA	NA	No	NA	HPRC,HGSVC,1KG-ONT	No	NA	NA	NA	NA	NA	NA
chr4:175396406	chr4-175396406-allele1682101-346	INS	345	NA	0.0015128593040847202,0.0,0.0,0.0,0.0	0.00234988	NA	NA	NA	NA	NA	NA	NA	NA	NA	No	NA	HPRC,HGSVC,1KG-ONT	No	NA	NA	NA	NA	NA	NA
chr4:175396406	chr4-175396406-allele1682092-335	INS	334	NA	0.01361573373676248,0.001440922190201729,0.0,0.0,0.0	0.0227299	NA	NA	NA	NA	NA	NA	NA	NA	NA	No	NA	HPRC,HGSVC,1KG-ONT	No	NA	NA	NA	NA	NA	NA
chr4:175396415	chr4-175396415-allele1682102-361	INS	360	NA	0.0007564296520423601,0.0,0.0,0.0,0.0	0.000918741	NA	NA	NA	NA	NA	NA	NA	NA	NA	No	NA	HPRC,HGSVC,1KG-ONT	No	NA	NA	NA	NA	NA	NA
chr4:175428197	chr4-175428197-allele1682393-124	INS	123	NA	0.0015128593040847202,0.0,0.0,0.0,0.0	0.00234988	NA	NA	NA	NA	NA	NA	NA	NA	NA	No	NA	HGSVC,1KG-ONT	No	NA	NA	NA	NA	NA	NA
chr4:175434529	chr4-175434529-allele1682457-75	INS	74	NA	0.019667170953101363,0.001440922190201729,0.0,0.0,0.0	0.0338583	NA	NA	NA	NA	NA	NA	NA	NA	NA	No	NA	HGSVC,1KG-ONT	No	NA	NA	NA	NA	NA	NA
chr4:175434533	chr4-175434533-allele1682460-1	DEL	170	NA	0.0680786686838124,0.005763688760806916,0.037698412698412696,0.0,0.006134969325153374	0.0541623	NA	NA	NA	NA	NA	NA	NA	NA	NA	No	NA	HPRC,HGSVC,1KG-ONT	No	NA	NA	NA	NA	NA	NA
chr4:175434537	chr4-175434537-allele1682461-1	DEL	150	NA	0.0030257186081694403,0.0,0.0,0.0,0.0	0.00520636	NA	NA	NA	NA	NA	NA	NA	NA	NA	No	NA	HPRC,HGSVC,1KG-ONT	No	NA	NA	NA	NA	NA	NA
chr4:175434540	chr4-175434540-allele1682463-1	DEL	112	NA	0.0007564296520423601,0.0,0.0,0.0009940357852882703,0.0	NA	NA	NA	NA	NA	NA	NA	NA	NA	NA	No	NA	HPRC,HGSVC,1KG-ONT	No	NA	NA	NA	NA	NA	NA
chr4:175434551	chr4-175434551-allele1682467-1	DEL	136	NA	0.00529500756429652,0.001440922190201729,0.0,0.0009940357852882703,0.0	0.00576273	NA	NA	NA	NA	NA	NA	NA	NA	NA	No	NA	HPRC,HGSVC,1KG-ONT	No	NA	NA	NA	NA	NA	NA
chr4:175434555	chr4-175434555-allele1682470-57	INS	56	NA	0.007564296520423601,0.002881844380403458,0.002976190476190476,0.018886679920477135,0.0010224948875255625	NA	NA	NA	NA	NA	NA	NA	NA	NA	NA	No	NA	HPRC,HGSVC,1KG-ONT	No	NA	NA	NA	NA	NA	NA
chr4:175434632	chr4-175434632-allele1682490-1	DEL	64	NA	0.0022692889561270802,0.0,0.0,0.0009940357852882703,0.0	0.0019853	NA	NA	NA	NA	NA	NA	NA	NA	NA	No	NA	HPRC,HGSVC	No	NA	NA	NA	NA	NA	NA
chr4:175434666	chr4-175434666-allele1682512-1	DEL	64	NA	0.0007564296520423601,0.0,0.0,0.0,0.0	0.000918741	NA	NA	NA	NA	NA	NA	NA	NA	NA	No	NA	HPRC,HGSVC	No	NA	NA	NA	NA	NA	NA
chr4:175434691	chr4-175434691-allele1682524-1	DEL	158	NA	0.0416036308623298,0.005763688760806916,0.000992063492063492,0.0,0.0	0.0652023	NA	NA	NA	NA	NA	NA	NA	NA	NA	No	NA	HPRC,HGSVC,1KG-ONT	No	NA	NA	NA	NA	NA	NA
chr4:175434707	chr4-175434707-allele1682528-51	INS	50	NA	0.0045385779122541605,0.0,0.00992063492063492,0.0019880715705765406,0.0	NA	NA	NA	NA	NA	NA	NA	NA	NA	NA	No	NA	HPRC,HGSVC,1KG-ONT	No	NA	NA	NA	NA	NA	NA
chr4:175434762	chr4-175434762-allele1682561-1	DEL	90	NA	0.0022692889561270802,0.008645533141210375,0.0,0.0,0.0	NA	NA	NA	NA	NA	NA	NA	NA	NA	NA	No	NA	HPRC,HGSVC	No	NA	NA	NA	NA	NA	NA
chr4:175434973	chr4-175434973-allele1682635-1	DEL	177	NA	0.0037821482602118004,0.011527377521613832,0.000992063492063492,0.008946322067594433,0.007157464212678937	0.000244906	NA	NA	NA	NA	NA	NA	NA	NA	NA	No	NA	HPRC,HGSVC,1KG-ONT	No	NA	NA	NA	NA	NA	NA
chr4:175435009	chr4-175435009-allele1682648-1	DEL	74	NA	0.0,0.002881844380403458,0.005952380952380952,0.004970178926441352,0.003067484662576687	0.00244266	NA	NA	NA	NA	NA	NA	NA	NA	NA	No	NA	HPRC,HGSVC	No	NA	NA	NA	NA	NA	NA
chr4:175435015	chr4-175435015-allele1682650-1	DEL	162	NA	0.08018154311649017,0.13112391930835735,0.017857142857142856,0.11530815109343936,0.12065439672801637	0.000493874	NA	NA	NA	NA	NA	NA	NA	NA	NA	No	NA	HPRC,HGSVC,1KG-ONT	No	NA	NA	NA	NA	NA	NA
chr4:175435052	chr4-175435052-allele1682654-1	DEL	128	NA	0.01361573373676248,0.004322766570605188,0.0,0.0009940357852882703,0.0	0.0172577	NA	NA	NA	NA	NA	NA	NA	NA	NA	No	NA	HPRC,HGSVC,1KG-ONT	No	NA	NA	NA	NA	NA	NA
chr4:175435087	chr4-175435087-allele1682660-1	DEL	64	NA	0.0022692889561270802,0.010086455331412104,0.0,0.002982107355864811,0.0	NA	NA	NA	NA	NA	NA	NA	NA	NA	NA	No	NA	HPRC,HGSVC	No	NA	NA	NA	NA	NA	NA
chr4:175435094	chr4-175435094-allele1682661-1	DEL	86	NA	0.0007564296520423601,0.0,0.0,0.0,0.0010224948875255625	NA	NA	NA	NA	NA	NA	NA	NA	NA	NA	No	NA	HPRC,HGSVC	No	NA	NA	NA	NA	NA	NA
chr4:175435103	chr4-175435103-allele1682662-75	INS	74	NA	0.009077155824508321,0.021613832853025938,0.005952380952380952,0.039761431411530816,0.006134969325153374	0.00214523	NA	NA	NA	NA	NA	NA	NA	NA	NA	No	NA	HPRC,1KG-ONT	No	NA	NA	NA	NA	NA	NA
chr4:175435105	chr4-175435105-allele1682665-1	DEL	60	NA	0.11875945537065052,0.012968299711815562,0.04365079365079365,0.005964214711729622,0.006134969325153374	0.111955	NA	NA	NA	NA	NA	NA	NA	NA	NA	No	NA	HPRC,HGSVC	No	NA	NA	NA	NA	NA	NA
chr4:175480897	chr4-175480897-allele1683200-319	INS	318	NA	0.10968229954614221,0.005763688760806916,0.000992063492063492,0.003976143141153081,0.0	0.172157	NA	NA	NA	NA	NA	NA	NA	NA	NA	No	NA	HPRC,HGSVC,1KG-ONT	No	NA	NA	NA	NA	NA	NA
chr4:175480897	chr4-175480897-allele1683202-320	INS	319	NA	0.009833585476550681,0.0,0.0,0.0,0.0	0.0179657	NA	NA	NA	NA	NA	NA	NA	NA	NA	No	NA	HPRC,HGSVC,1KG-ONT	No	NA	NA	NA	NA	NA	NA
chr4:175480897	chr4-175480897-allele1683201-318	INS	317	NA	0.0264750378214826,0.001440922190201729,0.006944444444444444,0.0009940357852882703,0.0	0.0319971	NA	NA	NA	NA	NA	NA	NA	NA	NA	No	NA	HPRC,HGSVC,1KG-ONT	No	NA	NA	NA	NA	NA	NA
chr4:175508164	chr4-175508164-allele1683369-1	DEL	3831	NA	0.01059001512859304,0.002881844380403458,0.00496031746031746,0.006958250497017893,0.0	0.00362996	NA	NA	NA	NA	NA	NA	NA	NA	CTCF_binding_site,open_chromatin_region	No	NA	HPRC	No	NA	NA	NA	NA	NA	NA
chr4:175568813	chr4-175568813-allele1683805-1	DEL	55	NA	0.0,0.001440922190201729,0.0,0.0009940357852882703,0.0	NA	NA	NA	NA	NA	NA	NA	NA	NA	NA	No	NA	No	No	NA	NA	NA	NA	NA	NA
chr4:175618166	chr4-175618166-allele1684204-1	DEL	941	NA	0.00832072617246596,0.0,0.0,0.0,0.0	0.0151436	NA	NA	NA	NA	NA	NA	NA	NA	NA	No	NA	HGSVC,1KG-ONT	No	NA	NA	NA	NA	NA	NA
chr4:175626091	chr4-175626091-allele1684300-53	INS	52	NA	0.0015128593040847202,0.007204610951008645,0.0,0.006958250497017893,0.00408997955010225	0.000604163	NA	NA	NA	NA	NA	NA	NA	NA	NA	No	NA	HPRC,HGSVC,1KG-ONT	No	NA	NA	NA	NA	NA	NA
chr4:175626099	chr4-175626099-allele1684306-61	INS	60	NA	0.0015128593040847202,0.01585014409221902,0.01488095238095238,0.036779324055666,0.016359918200409	0.0118522	NA	NA	NA	NA	NA	NA	NA	NA	NA	No	NA	HPRC,HGSVC,1KG-ONT	No	NA	NA	NA	NA	NA	NA
chr4:175626127	chr4-175626127-allele1684359-72	INS	71	NA	0.0037821482602118004,0.01440922190201729,0.001984126984126984,0.027833001988071572,0.010224948875255624	0.00388855	NA	NA	NA	NA	NA	NA	NA	NA	NA	No	NA	HPRC,HGSVC,1KG-ONT	No	NA	NA	NA	NA	NA	NA
chr4:175626127	chr4-175626127-allele1684358-51	INS	50	NA	0.0030257186081694403,0.012968299711815562,0.010912698412698412,0.02485089463220676,0.007157464212678937	0.00497498	NA	NA	NA	NA	NA	NA	NA	NA	NA	No	NA	HPRC,HGSVC,1KG-ONT	No	NA	NA	NA	NA	NA	NA
chr4:175626127	chr4-175626127-allele1684356-69	INS	68	NA	0.0007564296520423601,0.0,0.0,0.0,0.0	0.000918741	NA	NA	NA	NA	NA	NA	NA	NA	NA	No	NA	HPRC,HGSVC,1KG-ONT	No	NA	NA	NA	NA	NA	NA
chr4:175626128	chr4-175626128-allele1684380-58	INS	57	NA	0.0,0.03170028818443804,0.023809523809523808,0.002982107355864811,0.0081799591002045	0.0100577	NA	NA	NA	NA	NA	NA	NA	NA	NA	No	NA	HPRC,HGSVC,1KG-ONT	No	NA	NA	NA	NA	NA	NA
chr4:175626128	chr4-175626128-allele1684381-106	INS	105	NA	0.0045385779122541605,0.008645533141210375,0.0,0.03777335984095427,0.009202453987730062	0.00364313	NA	NA	NA	NA	NA	NA	NA	NA	NA	No	NA	HGSVC	No	NA	NA	NA	NA	NA	NA
chr4:175626128	chr4-175626128-allele1684379-61	INS	60	NA	0.0022692889561270802,0.0,0.008928571428571428,0.0,0.0	NA	NA	NA	NA	NA	NA	NA	NA	NA	NA	No	NA	HPRC,HGSVC,1KG-ONT	No	NA	NA	NA	NA	NA	NA
chr4:175637087	chr4-175637087-allele1684510-1	DEL	95	NA	0.0015128593040847202,0.0,0.0,0.0,0.0	0.00234988	GPM6A(0.99027, 0.362)	NA	NA	NA	NA	NA	NA	NA	NA	No	NA	HPRC,HGSVC,1KG-ONT	No	NA	NA	NA	NA	NA	NA
chr4:175637251	chr4-175637251-allele1684519-1	DEL	60	NA	0.00529500756429652,0.001440922190201729,0.0,0.0,0.0	0.00736694	GPM6A(0.99027, 0.362)	NA	NA	NA	NA	NA	NA	NA	NA	No	NA	No	No	NA	NA	NA	NA	NA	NA
chr4:175637299	chr4-175637299-allele1684531-57	INS	56	NA	0.0030257186081694403,0.0,0.0,0.0,0.0	0.00520636	GPM6A(0.99027, 0.362)	NA	NA	NA	NA	NA	NA	NA	NA	No	NA	1KG-ONT	No	NA	NA	NA	NA	NA	NA
chr4:175637650	chr4-175637650-allele1684556-1	DEL	99	NA	0.025718608169440244,0.06484149855907781,0.04861111111111111,0.03578528827037773,0.02044989775051125	0.00264712	GPM6A(0.99027, 0.362)	NA	NA	NA	NA	NA	NA	NA	NA	No	NA	HPRC,HGSVC,1KG-ONT	No	NA	NA	NA	NA	NA	NA
chr4:175637885	chr4-175637885-allele1684574-59	INS	58	NA	0.0007564296520423601,0.0,0.0,0.0,0.0	0.000918741	GPM6A(0.99027, 0.362)	NA	NA	NA	NA	NA	NA	NA	NA	No	NA	No	No	NA	NA	NA	NA	NA	NA
chr4:175769489	chr4-175769489-allele1685789-57	INS	56	NA	0.015128593040847202,0.011527377521613832,0.0,0.030815109343936383,0.02556237218813906	NA	GPM6A(0.99027, 0.362)	NA	NA	NA	NA	NA	NA	NA	NA	No	NA	1KG-ONT	No	NA	NA	NA	NA	NA	NA
chr4:175769525	chr4-175769525-allele1685794-56	INS	55	NA	0.01739788199697428,0.0,0.0,0.0019880715705765406,0.0	0.0275374	GPM6A(0.99027, 0.362)	NA	NA	NA	NA	NA	NA	NA	NA	No	NA	1KG-ONT	No	NA	NA	NA	NA	NA	NA
chr4:175956713	chr4-175956713-allele1686731-301	INS	300	NA	0.014372163388804841,0.001440922190201729,0.0,0.0,0.0	0.0241257	GPM6A(0.99027, 0.362)	NA	NA	NA	NA	NA	NA	NA	NA	No	NA	1KG-ONT	No	NA	NA	NA	NA	NA	NA
chr4:175995877	chr4-175995877-allele1687123-1	DEL	118	NA	0.056732223903177004,0.011527377521613832,0.0,0.010934393638170975,0.03169734151329243	0.0369127	GPM6A(0.99027, 0.362)	NA	NA	NA	NA	NA	NA	NA	NA	No	NA	HPRC,HGSVC,1KG-ONT	No	NA	NA	NA	NA	NA	NA
chr4:176018290	chr4-176018290-allele1687407-63	INS	62	NA	0.0,0.0,0.005952380952380952,0.0,0.0	0.000422056	NA	NA	NA	NA	NA	NA	NA	NA	NA	No	NA	No	No	NA	NA	NA	NA	NA	NA
chr4:176018290	chr4-176018290-allele1687402-61	INS	60	NA	0.0,0.0,0.0,0.003976143141153081,0.006134969325153374	0.00133282	NA	NA	NA	NA	NA	NA	NA	NA	NA	No	NA	No	No	NA	NA	NA	NA	NA	NA
chr4:176046978	chr4-176046978-allele1687827-52	INS	51	NA	0.0,0.0,0.0,0.0009940357852882703,0.0010224948875255625	NA	NA	NA	NA	NA	NA	NA	NA	NA	NA	No	NA	No	No	NA	NA	NA	NA	NA	NA
chr4:176062647	chr4-176062647-allele1688027-1	DEL	65	NA	0.012859304084720122,0.001440922190201729,0.0,0.005964214711729622,0.0	0.0119105	NA	NA	NA	NA	NA	NA	NA	NA	NA	No	NA	1KG-ONT	No	NA	NA	NA	NA	NA	NA
chr4:176129847	chr4-176129847-allele1688688-320	INS	319	NA	0.0015128593040847202,0.007204610951008645,0.0,0.02385685884691849,0.00408997955010225	0.00344132	WDR17(2.0872e-34, 0.995)	NA	NA	NA	NA	NA	NA	NA	NA	No	NA	HPRC	No	NA	NA	NA	NA	NA	NA
chr4:176218201	chr4-176218201-allele1689610-1	DEL	52	NA	0.0,0.0,0.0,0.0,0.0010224948875255625	NA	ASB5(2.4557e-14, 1.317)	NA	NA	NA	NA	NA	NA	NA	NA	No	NA	HPRC,HGSVC,1KG-ONT	No	NA	NA	NA	NA	NA	NA
chr4:176218203	chr4-176218203-allele1689612-114	INS	113	NA	0.009077155824508321,0.001440922190201729,0.0,0.0,0.0	0.0143383	ASB5(2.4557e-14, 1.317)	NA	NA	NA	NA	NA	NA	NA	NA	No	NA	HPRC,HGSVC,1KG-ONT	No	NA	NA	NA	NA	NA	NA
chr4:176218226	chr4-176218226-allele1689619-118	INS	117	NA	0.0022692889561270802,0.0,0.0,0.0,0.0	0.00377908	ASB5(2.4557e-14, 1.317)	NA	NA	NA	NA	NA	NA	NA	NA	No	NA	HPRC,HGSVC,1KG-ONT	No	NA	NA	NA	NA	NA	NA
chr4:176218228	chr4-176218228-allele1689620-1	DEL	280	NA	0.0045385779122541605,0.002881844380403458,0.000992063492063492,0.004970178926441352,0.002044989775051125	1.08443e-05	ASB5(2.4557e-14, 1.317)	NA	NA	NA	NA	NA	NA	NA	NA	No	NA	HPRC,HGSVC,1KG-ONT	No	NA	NA	NA	NA	NA	NA
chr4:176218247	chr4-176218247-allele1689627-60	INS	59	NA	0.0,0.001440922190201729,0.0,0.002982107355864811,0.0010224948875255625	0.000203029	ASB5(2.4557e-14, 1.317)	NA	NA	NA	NA	NA	NA	NA	NA	No	NA	HPRC,HGSVC	No	NA	NA	NA	NA	NA	NA
chr4:176218255	chr4-176218255-allele1689639-60	INS	59	NA	0.0007564296520423601,0.0,0.0,0.0,0.0	0.000918741	ASB5(2.4557e-14, 1.317)	NA	NA	NA	NA	NA	NA	NA	NA	No	NA	HPRC,HGSVC	No	NA	NA	NA	NA	NA	NA
chr4:176218255	chr4-176218255-allele1689638-112	INS	111	NA	0.0007564296520423601,0.0,0.006944444444444444,0.003976143141153081,0.0	0.000525255	ASB5(2.4557e-14, 1.317)	NA	NA	NA	NA	NA	NA	NA	NA	No	NA	HPRC,HGSVC,1KG-ONT	No	NA	NA	NA	NA	NA	NA
chr4:176218255	chr4-176218255-allele1689634-85	INS	84	NA	0.0007564296520423601,0.0,0.0,0.0,0.0	0.000918741	ASB5(2.4557e-14, 1.317)	NA	NA	NA	NA	NA	NA	NA	NA	No	NA	HPRC,HGSVC	No	NA	NA	NA	NA	NA	NA
chr4:176218255	chr4-176218255-allele1689635-177	INS	176	NA	0.0007564296520423601,0.0,0.0,0.0,0.0	0.000918741	ASB5(2.4557e-14, 1.317)	NA	NA	NA	NA	NA	NA	NA	NA	No	NA	HPRC,HGSVC,1KG-ONT	No	NA	NA	NA	NA	NA	NA
chr4:176218273	chr4-176218273-allele1689641-1	DEL	161	NA	0.0,0.0,0.0,0.0019880715705765406,0.0010224948875255625	3.94758e-05	ASB5(2.4557e-14, 1.317)	NA	NA	NA	NA	NA	NA	NA	NA	No	NA	No	No	NA	NA	NA	NA	NA	NA
chr4:176218307	chr4-176218307-allele1689650-1	DEL	201	NA	0.0007564296520423601,0.0,0.006944444444444444,0.0,0.0	NA	ASB5(2.4557e-14, 1.317)	NA	NA	NA	NA	NA	NA	NA	NA	No	NA	HPRC,HGSVC,1KG-ONT	No	NA	NA	NA	NA	NA	NA
chr4:176218347	chr4-176218347-allele1689667-99	INS	98	NA	0.0015128593040847202,0.0,0.0,0.0019880715705765406,0.0	NA	ASB5(2.4557e-14, 1.317)	NA	NA	NA	NA	NA	NA	NA	NA	No	NA	HPRC,HGSVC	No	NA	NA	NA	NA	NA	NA
chr4:176218347	chr4-176218347-allele1689665-74	INS	73	NA	0.00529500756429652,0.005763688760806916,0.03968253968253968,0.008946322067594433,0.005112474437627812	0.00370708	ASB5(2.4557e-14, 1.317)	NA	NA	NA	NA	NA	NA	NA	NA	No	NA	HPRC,HGSVC	No	NA	NA	NA	NA	NA	NA
chr4:176218356	chr4-176218356-allele1689671-95	INS	94	NA	0.0037821482602118004,0.001440922190201729,0.011904761904761904,0.0009940357852882703,0.003067484662576687	NA	ASB5(2.4557e-14, 1.317)	NA	NA	NA	NA	NA	NA	NA	NA	No	NA	HPRC,HGSVC	No	NA	NA	NA	NA	NA	NA
chr4:176218415	chr4-176218415-allele1689685-1	DEL	94	NA	0.0015128593040847202,0.001440922190201729,0.0,0.0009940357852882703,0.003067484662576687	NA	ASB5(2.4557e-14, 1.317)	NA	NA	NA	NA	NA	NA	NA	NA	No	NA	HPRC,HGSVC	No	NA	NA	NA	NA	NA	NA
chr4:176218441	chr4-176218441-allele1689691-1	DEL	180	NA	0.0007564296520423601,0.008645533141210375,0.0,0.002982107355864811,0.0010224948875255625	0.000360376	ASB5(2.4557e-14, 1.317)	NA	NA	NA	NA	NA	NA	NA	NA	No	NA	HPRC	No	NA	NA	NA	NA	NA	NA
chr4:176218441	chr4-176218441-allele1689690-1	DEL	67	NA	0.01059001512859304,0.004322766570605188,0.00992063492063492,0.007952286282306162,0.005112474437627812	0.000279221	ASB5(2.4557e-14, 1.317)	NA	NA	NA	NA	NA	NA	NA	NA	No	NA	HPRC,HGSVC,1KG-ONT	No	NA	NA	NA	NA	NA	NA
chr4:176218463	chr4-176218463-allele1689694-84	INS	83	NA	0.0015128593040847202,0.0,0.0,0.0,0.0	0.00234988	ASB5(2.4557e-14, 1.317)	NA	NA	NA	NA	NA	NA	NA	NA	No	NA	HPRC,HGSVC	No	NA	NA	NA	NA	NA	NA
chr4:176218508	chr4-176218508-allele1689704-107	INS	106	NA	0.0007564296520423601,0.0,0.000992063492063492,0.0,0.0010224948875255625	NA	ASB5(2.4557e-14, 1.317)	NA	NA	NA	NA	NA	NA	NA	NA	No	NA	HPRC,HGSVC	No	NA	NA	NA	NA	NA	NA
chr4:176218550	chr4-176218550-allele1689723-61	INS	60	NA	0.0,0.0,0.0,0.0009940357852882703,0.0	NA	ASB5(2.4557e-14, 1.317)	NA	NA	NA	NA	NA	NA	NA	NA	No	NA	HPRC,HGSVC	No	NA	NA	NA	NA	NA	NA
chr4:176218556	chr4-176218556-allele1689730-1	DEL	88	NA	0.0037821482602118004,0.0,0.021825396825396824,0.0009940357852882703,0.0010224948875255625	0.00010006	ASB5(2.4557e-14, 1.317)	NA	NA	NA	NA	NA	NA	NA	NA	No	NA	HPRC,HGSVC,1KG-ONT	No	NA	NA	NA	NA	NA	NA
chr4:176218607	chr4-176218607-allele1689742-157	INS	156	NA	0.0,0.002881844380403458,0.003968253968253968,0.0,0.0	0.000422056	ASB5(2.4557e-14, 1.317)	NA	NA	NA	NA	NA	NA	NA	NA	No	NA	HPRC,HGSVC,1KG-ONT	No	NA	NA	NA	NA	NA	NA
chr4:176218607	chr4-176218607-allele1689737-53	INS	52	NA	0.0007564296520423601,0.0,0.0,0.0,0.0	0.000918741	ASB5(2.4557e-14, 1.317)	NA	NA	NA	NA	NA	NA	NA	NA	No	NA	HPRC,HGSVC	No	NA	NA	NA	NA	NA	NA
chr4:176218607	chr4-176218607-allele1689747-107	INS	106	NA	0.0007564296520423601,0.0,0.0,0.0,0.0	0.000918741	ASB5(2.4557e-14, 1.317)	NA	NA	NA	NA	NA	NA	NA	NA	No	NA	HPRC,HGSVC	No	NA	NA	NA	NA	NA	NA
chr4:176218621	chr4-176218621-allele1689753-51	INS	50	NA	0.0007564296520423601,0.0,0.0,0.0,0.0	0.000918741	ASB5(2.4557e-14, 1.317)	NA	NA	NA	NA	NA	NA	NA	NA	No	NA	HPRC,HGSVC	No	NA	NA	NA	NA	NA	NA
chr4:176218627	chr4-176218627-allele1689759-1	DEL	96	NA	0.0,0.004322766570605188,0.003968253968253968,0.0009940357852882703,0.0	0.000834484	ASB5(2.4557e-14, 1.317)	NA	NA	NA	NA	NA	NA	NA	NA	No	NA	HPRC,HGSVC	No	NA	NA	NA	NA	NA	NA
chr4:176218715	chr4-176218715-allele1689787-63	INS	62	NA	0.0,0.0,0.0,0.0,0.0010224948875255625	NA	ASB5(2.4557e-14, 1.317)	NA	NA	NA	NA	NA	NA	NA	NA	No	NA	HPRC,HGSVC	No	NA	NA	NA	NA	NA	NA
chr4:176218722	chr4-176218722-allele1689794-53	INS	52	NA	0.0015128593040847202,0.0,0.0,0.0,0.0	0.00234988	ASB5(2.4557e-14, 1.317)	NA	NA	NA	NA	NA	NA	NA	NA	No	NA	HPRC,HGSVC	No	NA	NA	NA	NA	NA	NA
chr4:176218784	chr4-176218784-allele1689816-1	DEL	171	NA	0.00529500756429652,0.0,0.0,0.0,0.0	0.00947665	ASB5(2.4557e-14, 1.317)	NA	NA	NA	NA	NA	NA	NA	NA	No	NA	HPRC	No	NA	NA	NA	NA	NA	NA
chr4:176218909	chr4-176218909-allele1689853-62	INS	61	NA	0.0037821482602118004,0.0,0.0,0.0,0.0	0.00663171	ASB5(2.4557e-14, 1.317)	NA	NA	NA	NA	NA	NA	NA	NA	No	NA	HPRC,HGSVC	No	NA	NA	NA	NA	NA	NA
chr4:176218926	chr4-176218926-allele1689855-1	DEL	54	NA	0.0,0.007204610951008645,0.0,0.004970178926441352,0.010224948875255624	0.00318319	ASB5(2.4557e-14, 1.317)	NA	NA	NA	NA	NA	NA	NA	NA	No	NA	HPRC,HGSVC,1KG-ONT	No	NA	NA	NA	NA	NA	NA
chr4:176218955	chr4-176218955-allele1689872-260	INS	259	NA	0.0015128593040847202,0.0,0.0,0.0,0.0	0.00234988	ASB5(2.4557e-14, 1.317)	NA	NA	NA	NA	NA	NA	NA	NA	No	NA	HPRC,HGSVC,1KG-ONT	No	NA	NA	NA	NA	NA	NA
chr4:176218955	chr4-176218955-allele1689873-69	INS	68	NA	0.0,0.0,0.002976190476190476,0.0,0.0	3.94758e-05	ASB5(2.4557e-14, 1.317)	NA	NA	NA	NA	NA	NA	NA	NA	No	NA	HPRC,HGSVC	No	NA	NA	NA	NA	NA	NA
chr4:176218955	chr4-176218955-allele1689867-89	INS	88	NA	0.0022692889561270802,0.0,0.0,0.0,0.0	0.00377908	ASB5(2.4557e-14, 1.317)	NA	NA	NA	NA	NA	NA	NA	NA	No	NA	HPRC,HGSVC	No	NA	NA	NA	NA	NA	NA
chr4:176218955	chr4-176218955-allele1689875-285	INS	284	NA	0.0,0.0,0.0,0.0009940357852882703,0.0	NA	ASB5(2.4557e-14, 1.317)	NA	NA	NA	NA	NA	NA	NA	NA	No	NA	HPRC,HGSVC,1KG-ONT	No	NA	NA	NA	NA	NA	NA
chr4:176218955	chr4-176218955-allele1689866-62	INS	61	NA	0.02118003025718608,0.0,0.0,0.0,0.0	0.0388566	ASB5(2.4557e-14, 1.317)	NA	NA	NA	NA	NA	NA	NA	NA	No	NA	HPRC,HGSVC	No	NA	NA	NA	NA	NA	NA
chr4:176218955	chr4-176218955-allele1689871-72	INS	71	NA	0.00529500756429652,0.002881844380403458,0.000992063492063492,0.0019880715705765406,0.0	0.00264206	ASB5(2.4557e-14, 1.317)	NA	NA	NA	NA	NA	NA	NA	NA	No	NA	HPRC,HGSVC	No	NA	NA	NA	NA	NA	NA
chr4:176218989	chr4-176218989-allele1689889-64	INS	63	NA	0.0,0.0,0.001984126984126984,0.0,0.0	NA	ASB5(2.4557e-14, 1.317)	NA	NA	NA	NA	NA	NA	NA	NA	No	NA	HPRC,HGSVC	No	NA	NA	NA	NA	NA	NA
chr4:176219003	chr4-176219003-allele1689891-1	DEL	98	NA	0.0037821482602118004,0.0,0.0,0.0,0.0	0.00663171	ASB5(2.4557e-14, 1.317)	NA	NA	NA	NA	NA	NA	NA	NA	No	NA	HPRC,HGSVC,1KG-ONT	No	NA	NA	NA	NA	NA	NA
chr4:176219079	chr4-176219079-allele1689909-1	DEL	52	NA	0.0007564296520423601,0.0,0.00496031746031746,0.0,0.002044989775051125	NA	ASB5(2.4557e-14, 1.317)	NA	NA	NA	NA	NA	NA	NA	NA	No	NA	HPRC,HGSVC,1KG-ONT	No	NA	NA	NA	NA	NA	NA
chr4:176219101	chr4-176219101-allele1689915-496	INS	495	NA	0.0007564296520423601,0.011527377521613832,0.0,0.005964214711729622,0.0	0.00103615	ASB5(2.4557e-14, 1.317)	NA	NA	NA	NA	NA	NA	NA	NA	No	NA	HPRC	No	NA	NA	NA	NA	NA	NA
chr4:176219101	chr4-176219101-allele1689913-164	INS	163	NA	0.00680786686838124,0.0,0.0,0.0,0.0	0.0123139	ASB5(2.4557e-14, 1.317)	NA	NA	NA	NA	NA	NA	NA	NA	No	NA	HPRC,HGSVC	No	NA	NA	NA	NA	NA	NA
chr4:176219103	chr4-176219103-allele1689917-66	INS	65	NA	0.0007564296520423601,0.0,0.0,0.0,0.0	0.000918741	ASB5(2.4557e-14, 1.317)	NA	NA	NA	NA	NA	NA	NA	NA	No	NA	HPRC,HGSVC	No	NA	NA	NA	NA	NA	NA
chr4:176219120	chr4-176219120-allele1689920-51	INS	50	NA	0.0007564296520423601,0.0,0.0,0.0,0.0	0.000918741	ASB5(2.4557e-14, 1.317)	NA	NA	NA	NA	NA	NA	NA	NA	No	NA	HPRC,HGSVC	No	NA	NA	NA	NA	NA	NA
chr4:176219121	chr4-176219121-allele1689924-352	INS	351	NA	0.00832072617246596,0.008645533141210375,0.010912698412698412,0.015904572564612324,0.006134969325153374	NA	ASB5(2.4557e-14, 1.317)	NA	NA	NA	NA	NA	NA	NA	NA	No	NA	HPRC,HGSVC	No	NA	NA	NA	NA	NA	NA
chr4:176219123	chr4-176219123-allele1689925-147	INS	146	NA	0.0015128593040847202,0.0,0.0,0.0,0.0	0.00234988	ASB5(2.4557e-14, 1.317)	NA	NA	NA	NA	NA	NA	NA	NA	No	NA	HPRC,HGSVC	No	NA	NA	NA	NA	NA	NA
chr4:176219191	chr4-176219191-allele1689940-95	INS	94	NA	0.009077155824508321,0.0,0.015873015873015872,0.002982107355864811,0.0010224948875255625	0.000506731	ASB5(2.4557e-14, 1.317)	NA	NA	NA	NA	NA	NA	NA	NA	No	NA	HPRC	No	NA	NA	NA	NA	NA	NA
chr4:176219210	chr4-176219210-allele1689941-1	DEL	69	NA	0.0007564296520423601,0.0,0.0,0.0,0.0	0.000918741	ASB5(2.4557e-14, 1.317)	NA	NA	NA	NA	NA	NA	NA	NA	No	NA	HPRC,HGSVC	No	NA	NA	NA	NA	NA	NA
chr4:176219223	chr4-176219223-allele1689946-1	DEL	98	NA	0.0,0.0,0.0,0.0009940357852882703,0.0	NA	ASB5(2.4557e-14, 1.317)	NA	NA	NA	NA	NA	NA	NA	NA	No	NA	HPRC,HGSVC,1KG-ONT	No	NA	NA	NA	NA	NA	NA
chr4:176219248	chr4-176219248-allele1689948-74	INS	73	NA	0.0007564296520423601,0.0,0.001984126984126984,0.0,0.0	NA	ASB5(2.4557e-14, 1.317)	NA	NA	NA	NA	NA	NA	NA	NA	No	NA	HPRC,HGSVC	No	NA	NA	NA	NA	NA	NA
chr4:176219248	chr4-176219248-allele1689950-472	INS	471	NA	0.09909228441754916,0.04178674351585014,0.0882936507936508,0.06858846918489066,0.028629856850715747	0.012278	ASB5(2.4557e-14, 1.317)	NA	NA	NA	NA	NA	NA	NA	NA	No	NA	HPRC	No	NA	NA	NA	NA	NA	NA
chr4:176219248	chr4-176219248-allele1689951-1	DEL	73	NA	0.0030257186081694403,0.0,0.0,0.0,0.0	0.00520636	ASB5(2.4557e-14, 1.317)	NA	NA	NA	NA	NA	NA	NA	NA	No	NA	HPRC,HGSVC	No	NA	NA	NA	NA	NA	NA
chr4:176219271	chr4-176219271-allele1689960-1	DEL	148	NA	0.009833585476550681,0.0,0.0,0.0,0.0	0.0179657	ASB5(2.4557e-14, 1.317)	NA	NA	NA	NA	NA	NA	NA	NA	No	NA	HGSVC,1KG-ONT	No	NA	NA	NA	NA	NA	NA
chr4:176219312	chr4-176219312-allele1689971-352	INS	351	NA	0.0007564296520423601,0.0,0.0,0.0,0.0	0.000918741	ASB5(2.4557e-14, 1.317)	NA	NA	NA	NA	NA	NA	NA	NA	No	NA	HPRC,HGSVC	No	NA	NA	NA	NA	NA	NA
chr4:176219312	chr4-176219312-allele1689968-216	INS	215	NA	0.06202723146747353,0.037463976945244955,0.08234126984126984,0.04970178926441352,0.024539877300613498	0.000981897	ASB5(2.4557e-14, 1.317)	NA	NA	NA	NA	NA	NA	NA	NA	No	NA	HPRC,HGSVC,1KG-ONT	No	NA	NA	NA	NA	NA	NA
chr4:176219312	chr4-176219312-allele1689970-70	INS	69	NA	0.0022692889561270802,0.002881844380403458,0.0,0.0009940357852882703,0.0	0.000371588	ASB5(2.4557e-14, 1.317)	NA	NA	NA	NA	NA	NA	NA	NA	No	NA	HPRC,HGSVC	No	NA	NA	NA	NA	NA	NA
chr4:176219333	chr4-176219333-allele1689978-1	DEL	51	NA	0.0007564296520423601,0.004322766570605188,0.005952380952380952,0.0009940357852882703,0.0	0.000360376	ASB5(2.4557e-14, 1.317)	NA	NA	NA	NA	NA	NA	NA	NA	No	NA	HPRC,HGSVC	No	NA	NA	NA	NA	NA	NA
chr4:176219337	chr4-176219337-allele1689981-369	INS	368	NA	0.0,0.0,0.0,0.006958250497017893,0.0	0.000778337	ASB5(2.4557e-14, 1.317)	NA	NA	NA	NA	NA	NA	NA	NA	No	NA	HPRC,HGSVC	No	NA	NA	NA	NA	NA	NA
chr4:176219367	chr4-176219367-allele1689987-1	DEL	54	NA	0.0007564296520423601,0.004322766570605188,0.000992063492063492,0.0,0.0010224948875255625	NA	ASB5(2.4557e-14, 1.317)	NA	NA	NA	NA	NA	NA	NA	NA	No	NA	HPRC,HGSVC	No	NA	NA	NA	NA	NA	NA
chr4:176219367	chr4-176219367-allele1689988-1	DEL	77	NA	0.0045385779122541605,0.0,0.0,0.0,0.0	0.00805514	ASB5(2.4557e-14, 1.317)	NA	NA	NA	NA	NA	NA	NA	NA	No	NA	HPRC,HGSVC	No	NA	NA	NA	NA	NA	NA
chr4:176219388	chr4-176219388-allele1689994-1	DEL	57	NA	0.0007564296520423601,0.0,0.0,0.0,0.0	0.000918741	ASB5(2.4557e-14, 1.317)	NA	NA	NA	NA	NA	NA	NA	NA	No	NA	HPRC,HGSVC	No	NA	NA	NA	NA	NA	NA
chr4:176219394	chr4-176219394-allele1689996-1	DEL	50	NA	0.0030257186081694403,0.0446685878962536,0.050595238095238096,0.041749502982107355,0.012269938650306749	0.0203128	ASB5(2.4557e-14, 1.317)	NA	NA	NA	NA	NA	NA	NA	NA	No	NA	HPRC,HGSVC	No	NA	NA	NA	NA	NA	NA
chr4:176219399	chr4-176219399-allele1689998-76	INS	75	NA	0.0007564296520423601,0.0,0.0,0.0019880715705765406,0.0	NA	ASB5(2.4557e-14, 1.317)	NA	NA	NA	NA	NA	NA	NA	NA	No	NA	HPRC,HGSVC	No	NA	NA	NA	NA	NA	NA
chr4:176219419	chr4-176219419-allele1690008-51	INS	50	NA	0.0015128593040847202,0.0,0.0,0.0,0.0	0.00234988	ASB5(2.4557e-14, 1.317)	NA	NA	NA	NA	NA	NA	NA	NA	No	NA	HPRC,HGSVC	No	NA	NA	NA	NA	NA	NA
chr4:176219419	chr4-176219419-allele1690011-51	INS	50	NA	0.0007564296520423601,0.0,0.0,0.0,0.0	0.000918741	ASB5(2.4557e-14, 1.317)	NA	NA	NA	NA	NA	NA	NA	NA	No	NA	HPRC,HGSVC	No	NA	NA	NA	NA	NA	NA
chr4:176219493	chr4-176219493-allele1690034-1	DEL	82	NA	0.0,0.001440922190201729,0.001984126984126984,0.0,0.0	3.94758e-05	ASB5(2.4557e-14, 1.317)	NA	NA	NA	NA	NA	NA	NA	NA	No	NA	HPRC,HGSVC	No	NA	NA	NA	NA	NA	NA
chr4:176219522	chr4-176219522-allele1690040-53	INS	52	NA	0.0007564296520423601,0.002881844380403458,0.026785714285714284,0.0009940357852882703,0.0	0.00377716	ASB5(2.4557e-14, 1.317)	NA	NA	NA	NA	NA	NA	NA	NA	No	NA	No	No	NA	NA	NA	NA	NA	NA
chr4:176219571	chr4-176219571-allele1690051-68	INS	67	NA	0.0,0.0,0.006944444444444444,0.0,0.0	0.000778337	ASB5(2.4557e-14, 1.317)	NA	NA	NA	NA	NA	NA	NA	NA	No	NA	No	No	NA	NA	NA	NA	NA	NA
chr4:176219593	chr4-176219593-allele1690075-66	INS	65	NA	0.0015128593040847202,0.0,0.0,0.0,0.0	0.00234988	ASB5(2.4557e-14, 1.317)	NA	NA	NA	NA	NA	NA	NA	NA	No	NA	No	No	NA	NA	NA	NA	NA	NA
chr4:176242137	chr4-176242137-allele1690341-1215	INS	1214	NA	0.0007564296520423601,0.0,0.0,0.0,0.0	0.000918741	ASB5(2.4557e-14, 1.317)	NA	NA	NA	NA	NA	NA	NA	NA	No	NA	HPRC	No	NA	NA	NA	NA	NA	NA
chr4:176251280	chr4-176251280-allele1690444-651	INS	650	NA	0.451588502269289,0.5835734870317003,0.24107142857142858,0.5636182902584493,0.3619631901840491	0.000554883	ASB5(2.4557e-14, 1.317)	NA	NA	NA	NA	NA	NA	NA	NA	No	NA	HGSVC,1KG-ONT	No	NA	NA	NA	NA	NA	NA
chr4:176251280	chr4-176251280-allele1690447-651	INS	650	NA	0.0022692889561270802,0.001440922190201729,0.0,0.0,0.0	0.0019853	ASB5(2.4557e-14, 1.317)	NA	NA	NA	NA	NA	NA	NA	NA	No	NA	HGSVC,1KG-ONT	No	NA	NA	NA	NA	NA	NA
chr4:176251280	chr4-176251280-allele1690445-651	INS	650	NA	0.00680786686838124,0.01440922190201729,0.021825396825396824,0.002982107355864811,0.007157464212678937	0.000473563	ASB5(2.4557e-14, 1.317)	NA	NA	NA	NA	NA	NA	NA	NA	No	NA	HGSVC,1KG-ONT	No	NA	NA	NA	NA	NA	NA
chr4:176299367	chr4-176299367-allele1690867-1	DEL	117	NA	0.0007564296520423601,0.0,0.0,0.0,0.0	0.000918741	NA	NA	NA	NA	NA	NA	NA	NA	NA	No	NA	No	No	NA	NA	NA	NA	NA	NA
chr4:176300258	chr4-176300258-allele1690880-52	INS	51	NA	0.00680786686838124,0.07060518731988473,0.19642857142857142,0.02882703777335984,0.06134969325153374	0.0530734	NA	NA	NA	NA	NA	NA	NA	NA	NA	No	NA	HPRC,HGSVC,1KG-ONT	No	NA	NA	NA	NA	NA	NA
chr4:176300258	chr4-176300258-allele1690881-52	INS	51	NA	0.9062027231467473,0.5331412103746398,0.5763888888888888,0.6640159045725647,0.7811860940695297	0.149833	NA	NA	NA	NA	NA	NA	NA	NA	NA	No	NA	HPRC,HGSVC,1KG-ONT	No	NA	NA	NA	NA	NA	NA
chr4:176300307	chr4-176300307-allele1690884-1	DEL	101	NA	0.4016641452344932,0.13688760806916425,0.2757936507936508,0.23658051689860835,0.4447852760736196	0.0310734	NA	NA	NA	NA	NA	NA	NA	NA	NA	No	NA	HGSVC	No	NA	NA	NA	NA	NA	NA
chr4:176367287	chr4-176367287-allele1691669-339	INS	338	NA	0.01664145234493192,0.08501440922190202,0.000992063492063492,0.11530815109343936,0.02044989775051125	0.0153356	NA	NA	NA	NA	NA	NA	NA	NA	NA	No	NA	HPRC,HGSVC,1KG-ONT	No	NA	NA	NA	NA	NA	NA
chr4:176450529	chr4-176450529-allele1692463-317	INS	316	NA	0.0,0.01585014409221902,0.0,0.02385685884691849,0.007157464212678937	0.00726538	NA	NA	NA	NA	NA	NA	NA	NA	NA	No	NA	1KG-ONT	No	NA	NA	NA	NA	NA	NA
chr4:176515722	chr4-176515722-allele1693044-1	DEL	83	NA	0.03177004538577912,0.005763688760806916,0.003968253968253968,0.010934393638170975,0.03067484662576687	0.00893483	NA	NA	NA	NA	NA	NA	NA	NA	NA	No	NA	HPRC,HGSVC,1KG-ONT	No	NA	NA	NA	NA	NA	NA
chr4:176523765	chr4-176523765-allele1693160-57	INS	56	NA	0.01664145234493192,0.2334293948126801,0.1378968253968254,0.3548707753479125,0.13496932515337423	0.131755	NA	NA	NA	NA	NA	NA	NA	NA	NA	No	NA	HPRC,HGSVC,1KG-ONT	No	NA	NA	NA	NA	NA	NA
chr4:176570507	chr4-176570507-allele1693639-51	INS	50	NA	0.02798789712556732,0.001440922190201729,0.0,0.0,0.0	0.0489954	NA	NA	NA	NA	NA	NA	NA	NA	NA	No	NA	No	No	NA	NA	NA	NA	NA	NA
chr4:176570508	chr4-176570508-allele1693644-54	INS	53	NA	0.0022692889561270802,0.0,0.0,0.0,0.0	0.00377908	NA	NA	NA	NA	NA	NA	NA	NA	NA	No	NA	No	No	NA	NA	NA	NA	NA	NA
chr4:176570508	chr4-176570508-allele1693645-61	INS	60	NA	0.00680786686838124,0.0,0.0,0.0,0.0	0.0123139	NA	NA	NA	NA	NA	NA	NA	NA	NA	No	NA	No	No	NA	NA	NA	NA	NA	NA
chr4:176672882	chr4-176672882-allele1694210-1	DEL	61	0.996572	0.3827534039334342,0.3573487031700288,0.2638888888888889,0.1610337972166998,0.22699386503067484	0.0461066	NA	NA	NA	NA	NA	NA	NA	NA	NA	No	NA	HPRC,HGSVC,1KG-ONT	No	NA	Core binding factor acute myeloid leukemia(HAFML, rs965142, 2E-10, 0.8968857381816698),Core binding factor acute myeloid leukemia(HAFML, rs965142, 3E-16, 0.8968857381816698)	Achilles bursitis(0.81%, 2.84%, 0.28, [0.09;0.89], 0.028073),Achilles tendinitis(0.81%, 2.84%, 0.28, [0.09;0.89], 0.028073),Calculus of gallbladder with cholecystitis(0.40%, 2.56%, 0.15, [0.03;0.72], 0.010205),Coronary atherosclerosis(2.02%, 5.40%, 0.36, [0.17;0.79], 0.011443),Gallbladder calculus with acute cholecystitis and no obstruction(0.81%, 2.56%, 0.31, [0.1;1.01], 0.049196),Headache disorder(1.01%, 3.41%, 0.29, [0.1;0.83], 0.022434),Hearing loss(3.43%, 7.10%, 0.46, [0.25;0.87], 0.023423),Helicobacter-associated disease(1.21%, 3.41%, 0.35, [0.13;0.93], 0.049897),Hyperlipidemia(30.65%, 37.22%, 0.75, [0.56;1.0], 0.04646),Melanocytic nevus(2.82%, 5.68%, 0.48, [0.24;0.97], 0.049382),Nerve root disorder(2.82%, 0.28%, 10.2, [1.33;77.89], 0.006115),Pure hypercholesterolemia(12.90%, 18.18%, 0.67, [0.46;0.97], 0.040711),Scoliosis deformity of spine(3.02%, 0.85%, 3.63, [1.04;12.63], 0.031176),Xerostomia(0.81%, 2.84%, 0.28, [0.09;0.89], 0.028073),Subserous leiomyoma of uterus(6.03%, 1.61%, 3.93, [1.34;11.54], 0.007333),Uterine leiomyoma(20.55%, 13.65%, 1.64, [1.05;2.54], 0.031394)	NA	NA	NA
chr4:176723749	chr4-176723749-allele1694668-66	INS	65	NA	0.0007564296520423601,0.007204610951008645,0.005952380952380952,0.007952286282306162,0.016359918200409	0.00479807	VEGFC(0.99987, 0.379)	NA	NA	NA	NA	NA	NA	NA	NA	No	NA	1KG-ONT	No	NA	NA	NA	NA	NA	NA
chr4:176739940	chr4-176739940-allele1694759-1	DEL	90	NA	0.009077155824508321,0.001440922190201729,0.0,0.0,0.0	0.0143383	VEGFC(0.99987, 0.379)	NA	NA	NA	NA	NA	NA	NA	NA	No	NA	HPRC	No	NA	NA	NA	NA	NA	NA
chr4:176739940	chr4-176739940-allele1694758-1	DEL	60	NA	0.3381240544629349,0.6873198847262247,0.6775793650793651,0.7415506958250497,0.6165644171779141	0.210864	VEGFC(0.99987, 0.379)	NA	NA	NA	NA	NA	NA	NA	NA	No	NA	HPRC,HGSVC,1KG-ONT	No	NA	NA	NA	NA	NA	NA
chr4:176740020	chr4-176740020-allele1694766-1	DEL	65	NA	0.012859304084720122,0.059077809798270896,0.1130952380952381,0.06958250497017893,0.081799591002045	0.0390839	VEGFC(0.99987, 0.379)	NA	NA	NA	NA	NA	NA	NA	NA	No	NA	HPRC,HGSVC,1KG-ONT	No	NA	NA	NA	NA	NA	NA
chr4:176740449	chr4-176740449-allele1694794-97	INS	96	NA	0.006051437216338881,0.0,0.0,0.0,0.0	0.0108963	VEGFC(0.99987, 0.379)	NA	NA	NA	NA	NA	NA	NA	NA	No	NA	No	No	NA	NA	NA	NA	NA	NA
chr4:176740449	chr4-176740449-allele1694792-99	INS	98	NA	0.0015128593040847202,0.0,0.01488095238095238,0.0,0.0	0.000271637	VEGFC(0.99987, 0.379)	NA	NA	NA	NA	NA	NA	NA	NA	No	NA	No	No	NA	NA	NA	NA	NA	NA
chr4:176740449	chr4-176740449-allele1694791-67	INS	66	NA	0.13161875945537066,0.011527377521613832,0.0,0.0009940357852882703,0.0	0.206582	VEGFC(0.99987, 0.379)	NA	NA	NA	NA	NA	NA	NA	NA	No	NA	HPRC,HGSVC,1KG-ONT	No	NA	NA	NA	NA	NA	NA
chr4:176740486	chr4-176740486-allele1694801-63	INS	62	NA	0.059001512859304085,0.004322766570605188,0.0,0.0,0.006134969325153374	0.0881562	VEGFC(0.99987, 0.379)	NA	NA	NA	NA	NA	NA	NA	NA	No	NA	HPRC,HGSVC,1KG-ONT	No	NA	NA	NA	NA	NA	NA
chr4:176740486	chr4-176740486-allele1694802-93	INS	92	NA	0.0015128593040847202,0.0,0.0,0.0,0.0	0.00234988	VEGFC(0.99987, 0.379)	NA	NA	NA	NA	NA	NA	NA	NA	No	NA	HPRC,HGSVC,1KG-ONT	No	NA	NA	NA	NA	NA	NA
chr4:176770416	chr4-176770416-allele1695045-1	DEL	255	NA	0.047655068078668684,0.002881844380403458,0.0,0.0009940357852882703,0.005112474437627812	0.0703177	VEGFC(0.99987, 0.379)	NA	NA	NA	NA	NA	NA	NA	NA	No	NA	HPRC,HGSVC,1KG-ONT	No	NA	NA	NA	NA	NA	NA
chr4:176881541	chr4-176881541-allele1695948-1	DEL	1191	NA	0.0007564296520423601,0.0,0.0,0.0,0.0	0.000918741	NA	NA	NA	NA	NA	NA	NA	NA	NA	No	NA	HGSVC,1KG-ONT	No	NA	NA	NA	NA	NA	NA
chr4:176883324	chr4-176883324-allele1695976-327	INS	326	NA	0.0007564296520423601,0.001440922190201729,0.0,0.0,0.0	NA	NA	NA	NA	NA	NA	NA	NA	NA	enhancer	No	NA	HPRC,HGSVC,1KG-ONT	No	NA	NA	NA	NA	NA	NA
chr4:176883324	chr4-176883324-allele1695974-323	INS	322	NA	0.00680786686838124,0.0,0.0,0.0,0.0	0.0123139	NA	NA	NA	NA	NA	NA	NA	NA	enhancer	No	NA	HPRC,HGSVC,1KG-ONT	No	NA	NA	NA	NA	NA	NA
chr4:176883324	chr4-176883324-allele1695975-326	INS	325	NA	0.0,0.0,0.0,0.003976143141153081,0.0	0.000224143	NA	NA	NA	NA	NA	NA	NA	NA	enhancer	No	NA	HPRC,HGSVC,1KG-ONT	No	NA	NA	NA	NA	NA	NA
chr4:176883324	chr4-176883324-allele1695972-324	INS	323	NA	0.1361573373676248,0.07348703170028818,0.006944444444444444,0.04970178926441352,0.006134969325153374	0.0939226	NA	NA	NA	NA	NA	NA	NA	NA	enhancer	No	NA	HPRC,HGSVC,1KG-ONT	No	NA	NA	NA	NA	NA	NA
chr4:176883324	chr4-176883324-allele1695973-325	INS	324	NA	0.024962178517397883,0.010086455331412104,0.0,0.033797216699801194,0.0	0.00603614	NA	NA	NA	NA	NA	NA	NA	NA	enhancer	No	NA	HPRC,HGSVC,1KG-ONT	No	NA	NA	NA	NA	NA	NA
chr4:176892105	chr4-176892105-allele1696067-70	INS	69	NA	0.05521936459909228,0.0893371757925072,0.06944444444444445,0.055666003976143144,0.06134969325153374	0.000566039	NA	NA	NA	NA	NA	NA	NA	NA	NA	No	NA	HPRC,HGSVC,1KG-ONT	No	NA	NA	NA	NA	NA	NA
chr4:176929951	chr4-176929951-allele1696554-1	DEL	1146	NA	0.3918305597579425,0.03602305475504323,0.0,0.007952286282306162,0.03374233128834356	0.479391	NA	NA	NA	NA	NA	NA	NA	NA	NA	No	NA	HPRC,HGSVC,1KG-ONT	No	NA	NA	NA	NA	NA	NA
chr4:176948164	chr4-176948164-allele1696779-1	DEL	316	NA	0.5052950075642966,0.6844380403458213,0.6359126984126984,0.6640159045725647,0.6226993865030674	0.0419545	NA	NA	NA	NA	NA	NA	NA	NA	NA	No	NA	HPRC,HGSVC,1KG-ONT	No	NA	NA	NA	NA	NA	NA
chr4:177023462	chr4-177023462-allele1697252-58	INS	57	NA	0.0,0.0,0.0,0.003976143141153081,0.0	0.000224143	NA	NA	NA	NA	NA	NA	NA	NA	NA	No	NA	HGSVC	No	NA	NA	NA	NA	NA	NA
chr4:177023462	chr4-177023462-allele1697253-53	INS	52	NA	0.0,0.0,0.0,0.0,0.018404907975460124	0.00264125	NA	NA	NA	NA	NA	NA	NA	NA	NA	No	NA	HGSVC	No	NA	NA	NA	NA	NA	NA
chr4:177036616	chr4-177036616-allele1697455-151	INS	150	NA	0.0,0.011527377521613832,0.0,0.0009940357852882703,0.0	0.00114796	NA	NA	NA	NA	NA	NA	NA	NA	NA	No	NA	HPRC,HGSVC,1KG-ONT	No	NA	NA	NA	NA	NA	NA
chr4:177036616	chr4-177036616-allele1697478-167	INS	166	NA	0.0,0.0,0.025793650793650792,0.0019880715705765406,0.0	0.00459223	NA	NA	NA	NA	NA	NA	NA	NA	NA	No	NA	HPRC,HGSVC,1KG-ONT	No	NA	NA	NA	NA	NA	NA
chr4:177036616	chr4-177036616-allele1697457-277	INS	276	NA	0.0,0.0,0.015873015873015872,0.0,0.0	0.00231396	NA	NA	NA	NA	NA	NA	NA	NA	NA	No	NA	HPRC,HGSVC	No	NA	NA	NA	NA	NA	NA
chr4:177036616	chr4-177036616-allele1697454-133	INS	132	NA	0.0,0.0,0.0,0.0009940357852882703,0.0	NA	NA	NA	NA	NA	NA	NA	NA	NA	NA	No	NA	HPRC,HGSVC,1KG-ONT	No	NA	NA	NA	NA	NA	NA
chr4:177036616	chr4-177036616-allele1697462-153	INS	152	NA	0.0,0.0,0.0,0.0,0.003067484662576687	NA	NA	NA	NA	NA	NA	NA	NA	NA	NA	No	NA	HPRC,HGSVC,1KG-ONT	No	NA	NA	NA	NA	NA	NA
chr4:177036616	chr4-177036616-allele1697483-213	INS	212	NA	0.0,0.0,0.0,0.0009940357852882703,0.007157464212678937	0.000963133	NA	NA	NA	NA	NA	NA	NA	NA	NA	No	NA	HPRC,HGSVC	No	NA	NA	NA	NA	NA	NA
chr4:177036616	chr4-177036616-allele1697465-165	INS	164	NA	0.0,0.0,0.0,0.0,0.006134969325153374	0.000422056	NA	NA	NA	NA	NA	NA	NA	NA	NA	No	NA	HPRC,HGSVC,1KG-ONT	No	NA	NA	NA	NA	NA	NA
chr4:177036616	chr4-177036616-allele1697466-159	INS	158	NA	0.0,0.0,0.0,0.0,0.0010224948875255625	NA	NA	NA	NA	NA	NA	NA	NA	NA	NA	No	NA	HPRC,HGSVC,1KG-ONT	No	NA	NA	NA	NA	NA	NA
chr4:177036616	chr4-177036616-allele1697456-121	INS	120	NA	0.0015128593040847202,0.008645533141210375,0.0,0.0,0.0	NA	NA	NA	NA	NA	NA	NA	NA	NA	NA	No	NA	HPRC,HGSVC,1KG-ONT	No	NA	NA	NA	NA	NA	NA
chr4:177036616	chr4-177036616-allele1697451-191	INS	190	NA	0.0007564296520423601,0.018731988472622477,0.000992063492063492,0.02485089463220676,0.018404907975460124	0.00889321	NA	NA	NA	NA	NA	NA	NA	NA	NA	No	NA	HPRC,HGSVC,1KG-ONT	No	NA	NA	NA	NA	NA	NA
chr4:177036616	chr4-177036616-allele1697453-165	INS	164	NA	0.0037821482602118004,0.0792507204610951,0.14087301587301587,0.039761431411530816,0.06646216768916155	0.0509146	NA	NA	NA	NA	NA	NA	NA	NA	NA	No	NA	HPRC,HGSVC,1KG-ONT	No	NA	NA	NA	NA	NA	NA
chr4:177036616	chr4-177036616-allele1697477-101	INS	100	NA	0.0,0.0,0.0,0.0,0.0010224948875255625	NA	NA	NA	NA	NA	NA	NA	NA	NA	NA	No	NA	HPRC,1KG-ONT	No	NA	NA	NA	NA	NA	NA
chr4:177036616	chr4-177036616-allele1697458-213	INS	212	NA	0.0,0.002881844380403458,0.0,0.0019880715705765406,0.0010224948875255625	0.000408842	NA	NA	NA	NA	NA	NA	NA	NA	NA	No	NA	HPRC,HGSVC	No	NA	NA	NA	NA	NA	NA
chr4:177036616	chr4-177036616-allele1697475-119	INS	118	NA	0.0015128593040847202,0.0,0.0,0.0,0.0	0.00234988	NA	NA	NA	NA	NA	NA	NA	NA	NA	No	NA	HPRC,HGSVC,1KG-ONT	No	NA	NA	NA	NA	NA	NA
chr4:177036616	chr4-177036616-allele1697472-201	INS	200	NA	0.0,0.0,0.000992063492063492,0.0,0.0	NA	NA	NA	NA	NA	NA	NA	NA	NA	NA	No	NA	HPRC,HGSVC	No	NA	NA	NA	NA	NA	NA
chr4:177036616	chr4-177036616-allele1697471-189	INS	188	NA	0.0,0.0,0.0,0.004970178926441352,0.002044989775051125	0.000778337	NA	NA	NA	NA	NA	NA	NA	NA	NA	No	NA	HPRC,HGSVC,1KG-ONT	No	NA	NA	NA	NA	NA	NA
chr4:177036616	chr4-177036616-allele1697468-163	INS	162	NA	0.0,0.0,0.0,0.0019880715705765406,0.002044989775051125	0.000224143	NA	NA	NA	NA	NA	NA	NA	NA	NA	No	NA	HPRC,HGSVC,1KG-ONT	No	NA	NA	NA	NA	NA	NA
chr4:177036616	chr4-177036616-allele1697461-159	INS	158	NA	0.0007564296520423601,0.001440922190201729,0.0,0.003976143141153081,0.006134969325153374	0.000525255	NA	NA	NA	NA	NA	NA	NA	NA	NA	No	NA	HPRC,HGSVC,1KG-ONT	No	NA	NA	NA	NA	NA	NA
chr4:177036616	chr4-177036616-allele1697476-149	INS	148	NA	0.0,0.007204610951008645,0.0,0.0,0.0010224948875255625	0.000593574	NA	NA	NA	NA	NA	NA	NA	NA	NA	No	NA	HPRC,HGSVC,1KG-ONT	No	NA	NA	NA	NA	NA	NA
chr4:177036618	chr4-177036618-allele1697484-175	INS	174	NA	0.0007564296520423601,0.008645533141210375,0.002976190476190476,0.004970178926441352,0.013292433537832311	0.00336278	NA	NA	NA	NA	NA	NA	NA	NA	NA	No	NA	HPRC,HGSVC,1KG-ONT	No	NA	NA	NA	NA	NA	NA
chr4:177063599	chr4-177063599-allele1697732-1	DEL	154	NA	0.0007564296520423601,0.005763688760806916,0.0,0.0,0.00408997955010225	4.4099e-05	NA	NA	NA	NA	NA	NA	NA	NA	NA	No	NA	HPRC	No	NA	NA	NA	NA	NA	NA
chr4:177084677	chr4-177084677-allele1697944-114	INS	113	NA	0.0015128593040847202,0.0,0.0,0.0,0.0	0.00234988	NA	NA	NA	NA	NA	NA	NA	NA	NA	No	NA	HPRC,HGSVC,1KG-ONT	No	NA	NA	NA	NA	NA	NA
chr4:177084692	chr4-177084692-allele1697959-120	INS	119	NA	0.09757942511346444,0.1484149855907781,0.373015873015873,0.0636182902584493,0.13394683026584867	0.0260141	NA	NA	NA	NA	NA	NA	NA	NA	NA	No	NA	HPRC,HGSVC,1KG-ONT	No	NA	NA	NA	NA	NA	NA
chr4:177084692	chr4-177084692-allele1697967-120	INS	119	NA	0.0007564296520423601,0.0,0.0,0.0,0.0	0.000918741	NA	NA	NA	NA	NA	NA	NA	NA	NA	No	NA	HPRC,HGSVC,1KG-ONT	No	NA	NA	NA	NA	NA	NA
chr4:177084692	chr4-177084692-allele1697956-127	INS	126	NA	0.0037821482602118004,0.001440922190201729,0.0,0.0,0.0	0.00462462	NA	NA	NA	NA	NA	NA	NA	NA	NA	No	NA	HPRC,HGSVC,1KG-ONT	No	NA	NA	NA	NA	NA	NA
chr4:177084692	chr4-177084692-allele1697965-119	INS	118	NA	0.0,0.01729106628242075,0.10714285714285714,0.0009940357852882703,0.003067484662576687	0.0224947	NA	NA	NA	NA	NA	NA	NA	NA	NA	No	NA	HPRC,HGSVC,1KG-ONT	No	NA	NA	NA	NA	NA	NA
chr4:177084692	chr4-177084692-allele1697960-118	INS	117	NA	0.009077155824508321,0.0,0.0,0.0,0.0	0.0165556	NA	NA	NA	NA	NA	NA	NA	NA	NA	No	NA	HPRC,HGSVC,1KG-ONT	No	NA	NA	NA	NA	NA	NA
chr4:177084692	chr4-177084692-allele1697953-120	INS	119	NA	0.07866868381240545,0.04899135446685879,0.00496031746031746,0.04572564612326044,0.011247443762781187	0.0348225	NA	NA	NA	NA	NA	NA	NA	NA	NA	No	NA	HPRC,HGSVC,1KG-ONT	No	NA	NA	NA	NA	NA	NA
chr4:177084692	chr4-177084692-allele1697954-120	INS	119	NA	0.4470499243570348,0.3515850144092219,0.3055555555555556,0.4284294234592445,0.32413087934560325	0.0182012	NA	NA	NA	NA	NA	NA	NA	NA	NA	No	NA	HPRC,HGSVC,1KG-ONT	No	NA	NA	NA	NA	NA	NA
chr4:177084692	chr4-177084692-allele1697952-157	INS	156	NA	0.00832072617246596,0.001440922190201729,0.0,0.0,0.00408997955010225	0.00707297	NA	NA	NA	NA	NA	NA	NA	NA	NA	No	NA	HPRC,HGSVC,1KG-ONT	No	NA	NA	NA	NA	NA	NA
chr4:177084692	chr4-177084692-allele1697955-121	INS	120	NA	0.06278366111951589,0.005763688760806916,0.0,0.002982107355864811,0.0	0.0982388	NA	NA	NA	NA	NA	NA	NA	NA	NA	No	NA	HPRC,HGSVC,1KG-ONT	No	NA	NA	NA	NA	NA	NA
chr4:177084692	chr4-177084692-allele1697968-120	INS	119	NA	0.0,0.03314121037463977,0.000992063492063492,0.0,0.005112474437627812	0.00478024	NA	NA	NA	NA	NA	NA	NA	NA	NA	No	NA	HPRC,HGSVC,1KG-ONT	No	NA	NA	NA	NA	NA	NA
chr4:177084692	chr4-177084692-allele1697964-119	INS	118	NA	0.007564296520423601,0.0,0.0,0.0,0.016359918200409	0.000494545	NA	NA	NA	NA	NA	NA	NA	NA	NA	No	NA	HPRC,HGSVC,1KG-ONT	No	NA	NA	NA	NA	NA	NA
chr4:177084692	chr4-177084692-allele1697951-162	INS	161	NA	0.0007564296520423601,0.001440922190201729,0.0,0.0,0.0	NA	NA	NA	NA	NA	NA	NA	NA	NA	NA	No	NA	HPRC,HGSVC,1KG-ONT	No	NA	NA	NA	NA	NA	NA
chr4:177084692	chr4-177084692-allele1697970-118	INS	117	NA	0.0,0.001440922190201729,0.0,0.0,0.002044989775051125	3.94758e-05	NA	NA	NA	NA	NA	NA	NA	NA	NA	No	NA	HPRC,HGSVC,1KG-ONT	No	NA	NA	NA	NA	NA	NA
chr4:177084692	chr4-177084692-allele1697973-113	INS	112	NA	0.0,0.0,0.0,0.002982107355864811,0.0	3.94758e-05	NA	NA	NA	NA	NA	NA	NA	NA	NA	No	NA	HPRC,HGSVC,1KG-ONT	No	NA	NA	NA	NA	NA	NA
chr4:177084692	chr4-177084692-allele1697957-128	INS	127	NA	0.0022692889561270802,0.001440922190201729,0.0,0.0,0.0	0.0019853	NA	NA	NA	NA	NA	NA	NA	NA	NA	No	NA	HPRC,HGSVC,1KG-ONT	No	NA	NA	NA	NA	NA	NA
chr4:177084692	chr4-177084692-allele1697962-120	INS	119	NA	0.00832072617246596,0.0,0.0,0.0,0.0	0.0151436	NA	NA	NA	NA	NA	NA	NA	NA	NA	No	NA	HPRC,HGSVC,1KG-ONT	No	NA	NA	NA	NA	NA	NA
chr4:177084692	chr4-177084692-allele1697958-118	INS	117	NA	0.20801815431164902,0.2953890489913545,0.11408730158730158,0.3538767395626243,0.3609406952965235	0.0124952	NA	NA	NA	NA	NA	NA	NA	NA	NA	No	NA	HPRC,HGSVC,1KG-ONT	No	NA	NA	NA	NA	NA	NA
chr4:177084692	chr4-177084692-allele1697961-117	INS	116	NA	0.0,0.002881844380403458,0.0,0.008946322067594433,0.005112474437627812	0.00237831	NA	NA	NA	NA	NA	NA	NA	NA	NA	No	NA	HPRC,HGSVC,1KG-ONT	No	NA	NA	NA	NA	NA	NA
chr4:177084692	chr4-177084692-allele1697963-98	INS	97	NA	0.0022692889561270802,0.0,0.0,0.0,0.0	0.00377908	NA	NA	NA	NA	NA	NA	NA	NA	NA	No	NA	HPRC,HGSVC,1KG-ONT	No	NA	NA	NA	NA	NA	NA
chr4:177131013	chr4-177131013-allele1698340-1	DEL	5982	NA	0.03328290468986384,0.001440922190201729,0.0,0.0,0.0	0.0584552	NA	NA	NA	NA	NA	NA	NA	NA	NA	No	ID=chr4_177134304_177134324;MOTIFS=AAAT;STRUC=(AAAT)n	HPRC,HGSVC,1KG-ONT	No	NA	NA	NA	NA	NA	NA
chr4:177132716	chr4-177132716-allele1698352-1	DEL	544	NA	0.0037821482602118004,0.0,0.0,0.0,0.002044989775051125	0.00324023	NA	NA	NA	NA	NA	NA	NA	NA	NA	No	NA	No	No	NA	NA	NA	NA	NA	NA
chr4:177139714	chr4-177139714-allele1698419-1	DEL	130	NA	0.0007564296520423601,0.0,0.0,0.0,0.0	0.000918741	NA	NA	NA	NA	NA	NA	NA	NA	NA	No	NA	No	No	NA	NA	NA	NA	NA	NA
chr4:177184943	chr4-177184943-allele1698893-73	INS	72	NA	0.0,0.0,0.0,0.0,0.0010224948875255625	NA	NA	NA	NA	NA	NA	NA	NA	NA	NA	No	NA	1KG-ONT	No	NA	NA	NA	NA	NA	NA
chr4:177184943	chr4-177184943-allele1698894-56	INS	55	NA	0.0037821482602118004,0.007204610951008645,0.000992063492063492,0.0009940357852882703,0.014314928425357873	NA	NA	NA	NA	NA	NA	NA	NA	NA	NA	No	NA	1KG-ONT	No	NA	NA	NA	NA	NA	NA
chr4:177184950	chr4-177184950-allele1698928-90	INS	89	NA	0.0030257186081694403,0.0,0.0,0.005964214711729622,0.006134969325153374	NA	NA	NA	NA	NA	NA	NA	NA	NA	NA	No	NA	1KG-ONT	No	NA	NA	NA	NA	NA	NA
chr4:177184969	chr4-177184969-allele1698938-52	INS	51	NA	0.006051437216338881,0.01585014409221902,0.001984126984126984,0.03578528827037773,0.03169734151329243	0.00649493	NA	NA	NA	NA	NA	NA	NA	NA	NA	No	NA	No	No	NA	NA	NA	NA	NA	NA
chr4:177184990	chr4-177184990-allele1698961-56	INS	55	NA	0.0007564296520423601,0.001440922190201729,0.0,0.0009940357852882703,0.0010224948875255625	NA	NA	NA	NA	NA	NA	NA	NA	NA	NA	No	NA	1KG-ONT	No	NA	NA	NA	NA	NA	NA
chr4:177228190	chr4-177228190-allele1699570-59	INS	58	NA	0.0,0.043227665706051875,0.0,0.002982107355864811,0.00408997955010225	0.00625267	NA	NA	NA	NA	NA	NA	NA	NA	NA	No	NA	HPRC,HGSVC,1KG-ONT	No	NA	NA	NA	NA	NA	NA
chr4:177228190	chr4-177228190-allele1699553-55	INS	54	NA	0.00680786686838124,0.01440922190201729,0.005952380952380952,0.018886679920477135,0.019427402862985686	0.00193301	NA	NA	NA	NA	NA	NA	NA	NA	NA	No	NA	HPRC,HGSVC,1KG-ONT	No	NA	NA	NA	NA	NA	NA
chr4:177228190	chr4-177228190-allele1699581-51	INS	50	NA	0.0,0.0,0.0,0.0,0.009202453987730062	0.0010336	NA	NA	NA	NA	NA	NA	NA	NA	NA	No	NA	HPRC,HGSVC,1KG-ONT	No	NA	NA	NA	NA	NA	NA
chr4:177228190	chr4-177228190-allele1699546-51	INS	50	NA	0.0022692889561270802,0.023054755043227664,0.002976190476190476,0.0268389662027833,0.02965235173824131	0.0099715	NA	NA	NA	NA	NA	NA	NA	NA	NA	No	NA	HPRC,HGSVC,1KG-ONT	No	NA	NA	NA	NA	NA	NA
chr4:177228190	chr4-177228190-allele1699554-63	INS	62	NA	0.0,0.0,0.0,0.0009940357852882703,0.0	NA	NA	NA	NA	NA	NA	NA	NA	NA	NA	No	NA	HPRC,HGSVC,1KG-ONT	No	NA	NA	NA	NA	NA	NA
chr4:177228190	chr4-177228190-allele1699551-58	INS	57	NA	0.0037821482602118004,0.04755043227665706,0.010912698412698412,0.05666003976143141,0.0950920245398773	0.0300879	NA	NA	NA	NA	NA	NA	NA	NA	NA	No	NA	HPRC,HGSVC,1KG-ONT	No	NA	NA	NA	NA	NA	NA
chr4:177228190	chr4-177228190-allele1699547-57	INS	56	NA	0.00680786686838124,0.01729106628242075,0.000992063492063492,0.033797216699801194,0.005112474437627812	0.00165393	NA	NA	NA	NA	NA	NA	NA	NA	NA	No	NA	HPRC,HGSVC,1KG-ONT	No	NA	NA	NA	NA	NA	NA
chr4:177228190	chr4-177228190-allele1699552-53	INS	52	NA	0.024205748865355523,0.0345821325648415,0.016865079365079364,0.05964214711729622,0.07975460122699386	0.00678048	NA	NA	NA	NA	NA	NA	NA	NA	NA	No	NA	HPRC,HGSVC,1KG-ONT	No	NA	NA	NA	NA	NA	NA
chr4:177228190	chr4-177228190-allele1699586-57	INS	56	NA	0.0,0.018731988472622477,0.0,0.009940357852882704,0.034764826175869123	0.0100215	NA	NA	NA	NA	NA	NA	NA	NA	NA	No	NA	HPRC,HGSVC,1KG-ONT	No	NA	NA	NA	NA	NA	NA
chr4:177228190	chr4-177228190-allele1699548-61	INS	60	NA	0.0037821482602118004,0.007204610951008645,0.0,0.03479125248508946,0.00408997955010225	0.00285495	NA	NA	NA	NA	NA	NA	NA	NA	NA	No	NA	HPRC,HGSVC,1KG-ONT	No	NA	NA	NA	NA	NA	NA
chr4:177228190	chr4-177228190-allele1699550-69	INS	68	NA	0.0007564296520423601,0.0,0.0,0.0,0.010224948875255624	0.000360376	NA	NA	NA	NA	NA	NA	NA	NA	NA	No	NA	HPRC,HGSVC,1KG-ONT	No	NA	NA	NA	NA	NA	NA
chr4:177228190	chr4-177228190-allele1699584-51	INS	50	NA	0.0,0.0,0.0,0.0009940357852882703,0.014314928425357873	0.00218897	NA	NA	NA	NA	NA	NA	NA	NA	NA	No	NA	HPRC,HGSVC,1KG-ONT	No	NA	NA	NA	NA	NA	NA
chr4:177228190	chr4-177228190-allele1699545-54	INS	53	NA	0.0007564296520423601,0.010086455331412104,0.001984126984126984,0.0,0.0	0.000199544	NA	NA	NA	NA	NA	NA	NA	NA	NA	No	NA	HPRC,HGSVC,1KG-ONT	No	NA	NA	NA	NA	NA	NA
chr4:177235673	chr4-177235673-allele1699676-1	DEL	329	NA	0.9553706505295008,0.9899135446685879,1.0,1.0,1.0	0.0668561	NA	NA	NA	NA	NA	NA	NA	NA	NA	No	NA	HPRC,HGSVC,1KG-ONT	No	NA	NA	NA	NA	NA	NA
chr4:177414777	chr4-177414777-allele1700618-1	DEL	137	NA	0.9818456883509834,0.9985590778097982,1.0,1.0,1.0	0.0310849	NA	NA	NA	NA	NA	NA	NA	NA	NA	No	NA	HPRC,HGSVC,1KG-ONT	No	NA	NA	NA	NA	NA	NA
chr4:177444928	chr4-177444928-allele1700871-1	DEL	55	NA	0.0030257186081694403,0.0,0.0,0.0,0.0	0.00520636	NA	NA	NA	NA	NA	NA	NA	NA	NA	No	NA	HPRC	No	NA	NA	NA	NA	NA	NA
chr4:177469657	chr4-177469657-allele1701031-351	INS	350	NA	0.006051437216338881,0.0,0.0,0.0,0.0	0.0107687	NA	NA	NA	NA	NA	NA	NA	NA	NA	No	NA	HPRC,HGSVC	No	NA	NA	NA	NA	NA	NA
chr4:177484676	chr4-177484676-allele1701200-311	INS	310	NA	0.0015128593040847202,0.0,0.006944444444444444,0.0,0.0	NA	NA	NA	NA	NA	NA	NA	NA	NA	enhancer	No	NA	HPRC,HGSVC,1KG-ONT	No	NA	NA	NA	NA	NA	NA
chr4:177484676	chr4-177484676-allele1701199-336	INS	335	NA	0.0015128593040847202,0.0,0.003968253968253968,0.0,0.0	NA	NA	NA	NA	NA	NA	NA	NA	NA	enhancer	No	NA	HPRC,HGSVC,1KG-ONT	No	NA	NA	NA	NA	NA	NA
chr4:177484676	chr4-177484676-allele1701198-335	INS	334	NA	0.0453857791225416,0.007204610951008645,0.0,0.0,0.0	0.0718376	NA	NA	NA	NA	NA	NA	NA	NA	enhancer	No	NA	HPRC,HGSVC,1KG-ONT	No	NA	NA	NA	NA	NA	NA
chr4:177484676	chr4-177484676-allele1701197-310	INS	309	NA	0.024962178517397883,0.004322766570605188,0.0,0.0009940357852882703,0.0	0.037461	NA	NA	NA	NA	NA	NA	NA	NA	enhancer	No	NA	HPRC,HGSVC,1KG-ONT	No	NA	NA	NA	NA	NA	NA
chr4:177530569	chr4-177530569-allele1701759-56	INS	55	NA	0.0015128593040847202,0.0,0.0,0.0,0.0	0.00234988	NA	NA	NA	NA	NA	NA	NA	NA	NA	No	NA	No	No	NA	NA	NA	NA	NA	NA
chr4:177541225	chr4-177541225-allele1701938-1	DEL	66	0.962727	0.08698940998487141,0.26945244956772335,0.2371031746031746,0.39165009940357853,0.2280163599182004	0.100856	NA	NA	NA	NA	NA	NA	NA	NA	NA	No	NA	HPRC,HGSVC,1KG-ONT	No	ENSG00000038002.9(0.03923588206148332)	NA	NA	NA	NA	NA
chr4:177541326	chr4-177541326-allele1701941-1	DEL	67	NA	0.0,0.005763688760806916,0.0,0.006958250497017893,0.0010224948875255625	0.00170264	NA	NA	NA	NA	NA	NA	NA	NA	NA	No	NA	HPRC,HGSVC,1KG-ONT	No	NA	NA	NA	NA	NA	NA
chr4:177550352	chr4-177550352-allele1702124-1126	INS	1125	NA	0.06202723146747353,0.012968299711815562,0.0,0.0,0.0	0.0933362	NA	NA	NA	NA	NA	NA	NA	NA	NA	No	NA	HPRC,HGSVC,1KG-ONT	No	NA	NA	NA	NA	NA	NA
chr4:177593090	chr4-177593090-allele1702504-1	DEL	319	NA	0.7314674735249622,0.5273775216138329,0.5456349206349206,0.6411530815109344,0.4887525562372188	0.0631681	NA	NA	NA	NA	NA	NA	NA	NA	NA	No	NA	HPRC,HGSVC,1KG-ONT	No	NA	NA	NA	NA	NA	NA
chr4:177736677	chr4-177736677-allele1703841-98	INS	97	NA	0.01361573373676248,0.0,0.0,0.0,0.0	0.0249879	NA	NA	NA	NA	NA	NA	NA	NA	NA	No	NA	HPRC,HGSVC,1KG-ONT	No	NA	NA	NA	NA	NA	NA
chr4:177736677	chr4-177736677-allele1703858-120	INS	119	NA	0.0030257186081694403,0.0,0.0,0.0,0.0	0.00520636	NA	NA	NA	NA	NA	NA	NA	NA	NA	No	NA	HPRC,HGSVC,1KG-ONT	No	NA	NA	NA	NA	NA	NA
chr4:177736677	chr4-177736677-allele1703830-122	INS	121	NA	0.0030257186081694403,0.0,0.0,0.0,0.0	0.00520636	NA	NA	NA	NA	NA	NA	NA	NA	NA	No	NA	HPRC,HGSVC,1KG-ONT	No	NA	NA	NA	NA	NA	NA
chr4:177736677	chr4-177736677-allele1703856-122	INS	121	NA	0.01059001512859304,0.0,0.0,0.0019880715705765406,0.0010224948875255625	0.0135033	NA	NA	NA	NA	NA	NA	NA	NA	NA	No	NA	HPRC,HGSVC,1KG-ONT	No	NA	NA	NA	NA	NA	NA
chr4:177736677	chr4-177736677-allele1703852-122	INS	121	NA	0.0007564296520423601,0.0,0.0,0.0,0.0	0.000918741	NA	NA	NA	NA	NA	NA	NA	NA	NA	No	NA	HPRC,HGSVC,1KG-ONT	No	NA	NA	NA	NA	NA	NA
chr4:177736677	chr4-177736677-allele1703840-110	INS	109	NA	0.0022692889561270802,0.01440922190201729,0.008928571428571428,0.027833001988071572,0.012269938650306749	0.00712915	NA	NA	NA	NA	NA	NA	NA	NA	NA	No	NA	HPRC,HGSVC,1KG-ONT	No	NA	NA	NA	NA	NA	NA
chr4:177736677	chr4-177736677-allele1703828-120	INS	119	NA	0.02042360060514372,0.004322766570605188,0.005952380952380952,0.0,0.0	0.0218519	NA	NA	NA	NA	NA	NA	NA	NA	NA	No	NA	HPRC,HGSVC,1KG-ONT	No	NA	NA	NA	NA	NA	NA
chr4:177736677	chr4-177736677-allele1703838-122	INS	121	NA	0.0007564296520423601,0.01440922190201729,0.026785714285714284,0.015904572564612324,0.002044989775051125	0.00842977	NA	NA	NA	NA	NA	NA	NA	NA	NA	No	NA	HPRC,HGSVC,1KG-ONT	No	NA	NA	NA	NA	NA	NA
chr4:177736677	chr4-177736677-allele1703843-110	INS	109	NA	0.0022692889561270802,0.0,0.0,0.0,0.0	0.00377908	NA	NA	NA	NA	NA	NA	NA	NA	NA	No	NA	HPRC,HGSVC,1KG-ONT	No	NA	NA	NA	NA	NA	NA
chr4:177736677	chr4-177736677-allele1703833-138	INS	137	NA	0.01664145234493192,0.001440922190201729,0.0,0.0,0.0	0.0283054	NA	NA	NA	NA	NA	NA	NA	NA	NA	No	NA	HPRC,HGSVC,1KG-ONT	No	NA	NA	NA	NA	NA	NA
chr4:177736677	chr4-177736677-allele1703851-116	INS	115	NA	0.0007564296520423601,0.004322766570605188,0.006944444444444444,0.010934393638170975,0.018404907975460124	0.00551104	NA	NA	NA	NA	NA	NA	NA	NA	NA	No	NA	HPRC,HGSVC,1KG-ONT	No	NA	NA	NA	NA	NA	NA
chr4:177736677	chr4-177736677-allele1703824-100	INS	99	NA	0.01739788199697428,0.001440922190201729,0.0,0.0019880715705765406,0.0010224948875255625	0.0239502	NA	NA	NA	NA	NA	NA	NA	NA	NA	No	NA	HPRC,HGSVC,1KG-ONT	No	NA	NA	NA	NA	NA	NA
chr4:177736677	chr4-177736677-allele1703849-114	INS	113	NA	0.0007564296520423601,0.004322766570605188,0.0,0.02882703777335984,0.003067484662576687	0.00476941	NA	NA	NA	NA	NA	NA	NA	NA	NA	No	NA	HPRC,HGSVC,1KG-ONT	No	NA	NA	NA	NA	NA	NA
chr4:177736677	chr4-177736677-allele1703826-114	INS	113	NA	0.00832072617246596,0.01729106628242075,0.000992063492063492,0.033797216699801194,0.017382413087934562	0.00220678	NA	NA	NA	NA	NA	NA	NA	NA	NA	No	NA	HPRC,HGSVC,1KG-ONT	No	NA	NA	NA	NA	NA	NA
chr4:177736677	chr4-177736677-allele1703847-120	INS	119	NA	0.0007564296520423601,0.0,0.0,0.0,0.0	0.000918741	NA	NA	NA	NA	NA	NA	NA	NA	NA	No	NA	HPRC,HGSVC,1KG-ONT	No	NA	NA	NA	NA	NA	NA
chr4:177736677	chr4-177736677-allele1703845-116	INS	115	NA	0.0,0.007204610951008645,0.0,0.009940357852882704,0.009202453987730062	0.00388133	NA	NA	NA	NA	NA	NA	NA	NA	NA	No	NA	HPRC,HGSVC,1KG-ONT	No	NA	NA	NA	NA	NA	NA
chr4:177736677	chr4-177736677-allele1703857-86	INS	85	NA	0.0,0.037463976945244955,0.041666666666666664,0.0,0.0081799591002045	0.01351	NA	NA	NA	NA	NA	NA	NA	NA	NA	No	NA	HPRC,HGSVC,1KG-ONT	No	NA	NA	NA	NA	NA	NA
chr4:177736677	chr4-177736677-allele1703842-96	INS	95	NA	0.0030257186081694403,0.0,0.0,0.0,0.0	0.00520636	NA	NA	NA	NA	NA	NA	NA	NA	NA	No	NA	HPRC,HGSVC,1KG-ONT	No	NA	NA	NA	NA	NA	NA
chr4:177736677	chr4-177736677-allele1703835-92	INS	91	NA	0.012859304084720122,0.03025936599423631,0.030753968253968252,0.06958250497017893,0.09304703476482618	0.0222136	NA	NA	NA	NA	NA	NA	NA	NA	NA	No	NA	HPRC,HGSVC,1KG-ONT	No	NA	NA	NA	NA	NA	NA
chr4:177736677	chr4-177736677-allele1703827-120	INS	119	NA	0.06354009077155824,0.09654178674351585,0.08234126984126984,0.13320079522862824,0.1411042944785276	0.0136744	NA	NA	NA	NA	NA	NA	NA	NA	NA	No	NA	HPRC,HGSVC,1KG-ONT	No	NA	NA	NA	NA	NA	NA
chr4:177736677	chr4-177736677-allele1703823-94	INS	93	NA	0.03328290468986384,0.03025936599423631,0.031746031746031744,0.039761431411530816,0.026584867075664622	NA	NA	NA	NA	NA	NA	NA	NA	NA	NA	No	NA	HPRC,HGSVC,1KG-ONT	No	NA	NA	NA	NA	NA	NA
chr4:177736677	chr4-177736677-allele1703836-118	INS	117	NA	0.01361573373676248,0.012968299711815562,0.002976190476190476,0.008946322067594433,0.00408997955010225	0.00220638	NA	NA	NA	NA	NA	NA	NA	NA	NA	No	NA	HPRC,HGSVC,1KG-ONT	No	NA	NA	NA	NA	NA	NA
chr4:177736677	chr4-177736677-allele1703846-122	INS	121	NA	0.0015128593040847202,0.040345821325648415,0.027777777777777776,0.018886679920477135,0.06952965235173825	0.0238292	NA	NA	NA	NA	NA	NA	NA	NA	NA	No	NA	HPRC,HGSVC,1KG-ONT	No	NA	NA	NA	NA	NA	NA
chr4:177736677	chr4-177736677-allele1703837-120	INS	119	NA	0.0037821482602118004,0.0446685878962536,0.03571428571428571,0.04771371769383698,0.02556237218813906	0.020035	NA	NA	NA	NA	NA	NA	NA	NA	NA	No	NA	HPRC,HGSVC,1KG-ONT	No	NA	NA	NA	NA	NA	NA
chr4:177736677	chr4-177736677-allele1703855-118	INS	117	NA	0.0,0.0,0.00992063492063492,0.0,0.0	0.00133282	NA	NA	NA	NA	NA	NA	NA	NA	NA	No	NA	HPRC,HGSVC,1KG-ONT	No	NA	NA	NA	NA	NA	NA
chr4:177736677	chr4-177736677-allele1703829-189	INS	188	NA	0.0007564296520423601,0.0,0.0,0.0,0.0	0.000918741	NA	NA	NA	NA	NA	NA	NA	NA	NA	No	NA	HPRC	No	NA	NA	NA	NA	NA	NA
chr4:177736677	chr4-177736677-allele1703850-116	INS	115	NA	0.0015128593040847202,0.0,0.0,0.0,0.0	0.00234988	NA	NA	NA	NA	NA	NA	NA	NA	NA	No	NA	HPRC,HGSVC,1KG-ONT	No	NA	NA	NA	NA	NA	NA
chr4:177736677	chr4-177736677-allele1703825-106	INS	105	NA	0.024962178517397883,0.005763688760806916,0.0,0.0,0.0010224948875255625	0.0357	NA	NA	NA	NA	NA	NA	NA	NA	NA	No	NA	HPRC,HGSVC,1KG-ONT	No	NA	NA	NA	NA	NA	NA
chr4:177736677	chr4-177736677-allele1703853-92	INS	91	NA	0.012859304084720122,0.0,0.0,0.0,0.0	0.0234682	NA	NA	NA	NA	NA	NA	NA	NA	NA	No	NA	HPRC,HGSVC,1KG-ONT	No	NA	NA	NA	NA	NA	NA
chr4:177736677	chr4-177736677-allele1703822-86	INS	85	NA	0.06202723146747353,0.35014409221902015,0.13194444444444445,0.2673956262425447,0.2443762781186094	0.0950978	NA	NA	NA	NA	NA	NA	NA	NA	NA	No	NA	HPRC,HGSVC,1KG-ONT	No	NA	NA	NA	NA	NA	NA
chr4:177736677	chr4-177736677-allele1703839-118	INS	117	NA	0.0022692889561270802,0.010086455331412104,0.015873015873015872,0.010934393638170975,0.003067484662576687	0.00329259	NA	NA	NA	NA	NA	NA	NA	NA	NA	No	NA	HPRC,HGSVC,1KG-ONT	No	NA	NA	NA	NA	NA	NA
chr4:177736677	chr4-177736677-allele1703844-112	INS	111	NA	0.0,0.002881844380403458,0.0,0.0,0.0	NA	NA	NA	NA	NA	NA	NA	NA	NA	NA	No	NA	HPRC,HGSVC,1KG-ONT	No	NA	NA	NA	NA	NA	NA
chr4:177736677	chr4-177736677-allele1703854-114	INS	113	NA	0.0015128593040847202,0.0,0.0,0.0,0.0	0.00234988	NA	NA	NA	NA	NA	NA	NA	NA	NA	No	NA	HPRC,HGSVC,1KG-ONT	No	NA	NA	NA	NA	NA	NA
chr4:177736677	chr4-177736677-allele1703832-126	INS	125	NA	0.00680786686838124,0.0,0.0,0.0009940357852882703,0.0	0.0101459	NA	NA	NA	NA	NA	NA	NA	NA	NA	No	NA	HPRC,HGSVC,1KG-ONT	No	NA	NA	NA	NA	NA	NA
chr4:177736689	chr4-177736689-allele1703862-127	INS	126	NA	0.0,0.0,0.026785714285714284,0.0,0.0	0.00436592	NA	NA	NA	NA	NA	NA	NA	NA	NA	No	NA	HPRC,HGSVC,1KG-ONT	No	NA	NA	NA	NA	NA	NA
chr4:177832548	chr4-177832548-allele1704764-66	INS	65	NA	0.3275340393343419,0.30835734870317005,0.5049603174603174,0.4025844930417495,0.3323108384458078	0.0086883	NA	NA	NA	NA	NA	NA	NA	NA	NA	No	NA	1KG-ONT	No	NA	NA	NA	NA	NA	NA
chr4:177832551	chr4-177832551-allele1704767-66	INS	65	NA	0.0,0.0,0.0,0.0,0.005112474437627812	0.000408842	NA	NA	NA	NA	NA	NA	NA	NA	NA	No	NA	1KG-ONT	No	NA	NA	NA	NA	NA	NA
chr4:177868588	chr4-177868588-allele1705102-307	INS	306	NA	0.0,0.0,0.1765873015873016,0.0,0.010224948875255624	0.0347199	NA	NA	NA	NA	NA	NA	NA	NA	NA	No	NA	HPRC,1KG-ONT	No	NA	NA	NA	NA	NA	NA
chr4:177910091	chr4-177910091-allele1705537-1	DEL	55	NA	0.03177004538577912,0.10230547550432277,0.15773809523809523,0.17992047713717693,0.28118609406952966	0.0900817	NA	NA	NA	NA	NA	NA	NA	NA	NA	No	NA	HPRC,HGSVC,1KG-ONT	No	NA	NA	NA	NA	NA	NA
chr4:177970734	chr4-177970734-allele1706130-137	INS	136	NA	0.009833585476550681,0.0,0.0,0.0,0.0	0.0179657	NA	NA	NA	NA	NA	NA	NA	NA	NA	No	NA	HPRC,HGSVC,1KG-ONT	No	NA	NA	NA	NA	NA	NA
chr4:177970734	chr4-177970734-allele1706129-109	INS	108	NA	0.018154311649016642,0.0,0.0,0.0,0.0	0.0333528	NA	NA	NA	NA	NA	NA	NA	NA	NA	No	NA	HPRC,HGSVC,1KG-ONT	No	NA	NA	NA	NA	NA	NA
chr4:177970735	chr4-177970735-allele1706137-113	INS	112	NA	0.0007564296520423601,0.0,0.00496031746031746,0.004970178926441352,0.011247443762781187	0.00227622	NA	NA	NA	NA	NA	NA	NA	NA	NA	No	NA	HPRC,HGSVC,1KG-ONT	No	NA	NA	NA	NA	NA	NA
chr4:177970735	chr4-177970735-allele1706142-357	INS	356	NA	0.0030257186081694403,0.0,0.0,0.0,0.0	0.00520636	NA	NA	NA	NA	NA	NA	NA	NA	NA	No	NA	HPRC,HGSVC,1KG-ONT	No	NA	NA	NA	NA	NA	NA
chr4:177970735	chr4-177970735-allele1706135-393	INS	392	NA	0.0037821482602118004,0.0,0.005952380952380952,0.0,0.0	0.000545845	NA	NA	NA	NA	NA	NA	NA	NA	NA	No	NA	HPRC,HGSVC,1KG-ONT	No	NA	NA	NA	NA	NA	NA
chr4:177970735	chr4-177970735-allele1706139-305	INS	304	NA	0.0,0.0,0.001984126984126984,0.0,0.0	NA	NA	NA	NA	NA	NA	NA	NA	NA	NA	No	NA	HPRC,HGSVC,1KG-ONT	No	NA	NA	NA	NA	NA	NA
chr4:177970735	chr4-177970735-allele1706132-85	INS	84	NA	0.0022692889561270802,0.0,0.006944444444444444,0.008946322067594433,0.0	5.55536e-05	NA	NA	NA	NA	NA	NA	NA	NA	NA	No	NA	HPRC,HGSVC,1KG-ONT	No	NA	NA	NA	NA	NA	NA
chr4:177970735	chr4-177970735-allele1706140-115	INS	114	NA	0.0007564296520423601,0.0,0.0,0.0,0.0	0.000918741	NA	NA	NA	NA	NA	NA	NA	NA	NA	No	NA	HPRC,HGSVC,1KG-ONT	No	NA	NA	NA	NA	NA	NA
chr4:177970735	chr4-177970735-allele1706133-141	INS	140	NA	0.0,0.012968299711815562,0.006944444444444444,0.0,0.0	0.00231396	NA	NA	NA	NA	NA	NA	NA	NA	NA	No	NA	HPRC,HGSVC,1KG-ONT	No	NA	NA	NA	NA	NA	NA
chr4:177970751	chr4-177970751-allele1706155-141	INS	140	NA	0.0037821482602118004,0.0,0.0,0.0,0.0	0.00663171	NA	NA	NA	NA	NA	NA	NA	NA	NA	No	NA	HPRC,HGSVC,1KG-ONT	No	NA	NA	NA	NA	NA	NA
chr4:177970751	chr4-177970751-allele1706150-421	INS	420	NA	0.0,0.0,0.000992063492063492,0.0,0.0	NA	NA	NA	NA	NA	NA	NA	NA	NA	NA	No	NA	HPRC,HGSVC,1KG-ONT	No	NA	NA	NA	NA	NA	NA
chr4:177970751	chr4-177970751-allele1706147-281	INS	280	NA	0.0022692889561270802,0.0,0.0,0.0,0.0	0.00377908	NA	NA	NA	NA	NA	NA	NA	NA	NA	No	NA	HPRC,HGSVC	No	NA	NA	NA	NA	NA	NA
chr4:177970751	chr4-177970751-allele1706154-85	INS	84	NA	0.025718608169440244,0.024495677233429394,0.0,0.0,0.0	0.0212518	NA	NA	NA	NA	NA	NA	NA	NA	NA	No	NA	HPRC,HGSVC,1KG-ONT	No	NA	NA	NA	NA	NA	NA
chr4:177970751	chr4-177970751-allele1706148-309	INS	308	NA	0.007564296520423601,0.03602305475504323,0.002976190476190476,0.06660039761431412,0.028629856850715747	0.0122572	NA	NA	NA	NA	NA	NA	NA	NA	NA	No	NA	HPRC,HGSVC,1KG-ONT	No	NA	NA	NA	NA	NA	NA
chr4:177970751	chr4-177970751-allele1706145-225	INS	224	NA	0.009077155824508321,0.004322766570605188,0.0,0.0,0.0	0.0108499	NA	NA	NA	NA	NA	NA	NA	NA	NA	No	NA	HPRC,HGSVC	No	NA	NA	NA	NA	NA	NA
chr4:177970751	chr4-177970751-allele1706146-253	INS	252	NA	0.0030257186081694403,0.0,0.000992063492063492,0.0,0.0	0.00328379	NA	NA	NA	NA	NA	NA	NA	NA	NA	No	NA	HPRC,HGSVC	No	NA	NA	NA	NA	NA	NA
chr4:177970751	chr4-177970751-allele1706149-365	INS	364	NA	0.0030257186081694403,0.0,0.011904761904761904,0.0,0.002044989775051125	NA	NA	NA	NA	NA	NA	NA	NA	NA	NA	No	NA	HPRC,HGSVC,1KG-ONT	No	NA	NA	NA	NA	NA	NA
chr4:177970751	chr4-177970751-allele1706156-393	INS	392	NA	0.0007564296520423601,0.0,0.0,0.0,0.0	0.000918741	NA	NA	NA	NA	NA	NA	NA	NA	NA	No	NA	HPRC,HGSVC,1KG-ONT	No	NA	NA	NA	NA	NA	NA
chr4:177970751	chr4-177970751-allele1706152-505	INS	504	NA	0.0015128593040847202,0.0,0.0,0.0,0.0	0.00234988	NA	NA	NA	NA	NA	NA	NA	NA	NA	No	NA	HGSVC,1KG-ONT	No	NA	NA	NA	NA	NA	NA
chr4:177970767	chr4-177970767-allele1706170-113	INS	112	NA	0.0030257186081694403,0.0,0.0,0.0,0.002044989775051125	0.00206069	NA	NA	NA	NA	NA	NA	NA	NA	NA	No	NA	HPRC,HGSVC,1KG-ONT	No	NA	NA	NA	NA	NA	NA
chr4:177970800	chr4-177970800-allele1706192-87	INS	86	NA	0.0,0.001440922190201729,0.0,0.0,0.0	NA	NA	NA	NA	NA	NA	NA	NA	NA	NA	No	NA	HPRC,HGSVC,1KG-ONT	No	NA	NA	NA	NA	NA	NA
chr4:177970800	chr4-177970800-allele1706195-255	INS	254	NA	0.0022692889561270802,0.002881844380403458,0.0,0.009940357852882704,0.0	NA	NA	NA	NA	NA	NA	NA	NA	NA	NA	No	NA	HPRC,HGSVC	No	NA	NA	NA	NA	NA	NA
chr4:177970800	chr4-177970800-allele1706181-115	INS	114	NA	0.007564296520423601,0.03025936599423631,0.04662698412698413,0.04771371769383698,0.06339468302658487	0.0221208	NA	NA	NA	NA	NA	NA	NA	NA	NA	No	NA	HPRC,HGSVC,1KG-ONT	No	NA	NA	NA	NA	NA	NA
chr4:177970800	chr4-177970800-allele1706196-115	INS	114	NA	0.0007564296520423601,0.0,0.0,0.0,0.0	0.000918741	NA	NA	NA	NA	NA	NA	NA	NA	NA	No	NA	HPRC,HGSVC,1KG-ONT	No	NA	NA	NA	NA	NA	NA
chr4:177970800	chr4-177970800-allele1706194-227	INS	226	NA	0.0,0.0,0.0,0.0,0.003067484662576687	NA	NA	NA	NA	NA	NA	NA	NA	NA	NA	No	NA	HPRC,HGSVC	No	NA	NA	NA	NA	NA	NA
chr4:177970800	chr4-177970800-allele1706185-143	INS	142	NA	0.0015128593040847202,0.0,0.0,0.0019880715705765406,0.0	7.61513e-05	NA	NA	NA	NA	NA	NA	NA	NA	NA	No	NA	HPRC,HGSVC,1KG-ONT	No	NA	NA	NA	NA	NA	NA
chr4:177970800	chr4-177970800-allele1706187-227	INS	226	NA	0.0030257186081694403,0.0,0.0,0.0009940357852882703,0.0	0.00328379	NA	NA	NA	NA	NA	NA	NA	NA	NA	No	NA	HPRC,HGSVC	No	NA	NA	NA	NA	NA	NA
chr4:177970800	chr4-177970800-allele1706177-115	INS	114	NA	0.009833585476550681,0.004322766570605188,0.0,0.007952286282306162,0.00408997955010225	0.00247357	NA	NA	NA	NA	NA	NA	NA	NA	NA	No	NA	HPRC,HGSVC,1KG-ONT	No	NA	NA	NA	NA	NA	NA
chr4:177970800	chr4-177970800-allele1706189-255	INS	254	NA	0.0022692889561270802,0.0,0.0,0.0,0.0	0.00377908	NA	NA	NA	NA	NA	NA	NA	NA	NA	No	NA	HPRC,HGSVC	No	NA	NA	NA	NA	NA	NA
chr4:177970800	chr4-177970800-allele1706180-87	INS	86	NA	0.0007564296520423601,0.0,0.0,0.012922465208747515,0.005112474437627812	0.00168524	NA	NA	NA	NA	NA	NA	NA	NA	NA	No	NA	HPRC,HGSVC,1KG-ONT	No	NA	NA	NA	NA	NA	NA
chr4:177970800	chr4-177970800-allele1706183-199	INS	198	NA	0.01664145234493192,0.0,0.001984126984126984,0.0,0.005112474437627812	0.0181288	NA	NA	NA	NA	NA	NA	NA	NA	NA	No	NA	HPRC,HGSVC	No	NA	NA	NA	NA	NA	NA
chr4:177970800	chr4-177970800-allele1706184-143	INS	142	NA	0.006051437216338881,0.001440922190201729,0.0,0.0,0.0	0.00875367	NA	NA	NA	NA	NA	NA	NA	NA	NA	No	NA	HPRC,HGSVC,1KG-ONT	No	NA	NA	NA	NA	NA	NA
chr4:177970800	chr4-177970800-allele1706178-145	INS	144	NA	0.0022692889561270802,0.0,0.012896825396825396,0.006958250497017893,0.005112474437627812	0.00124599	NA	NA	NA	NA	NA	NA	NA	NA	NA	No	NA	HPRC,HGSVC,1KG-ONT	No	NA	NA	NA	NA	NA	NA
chr4:177970800	chr4-177970800-allele1706188-143	INS	142	NA	0.0015128593040847202,0.0,0.0,0.0,0.002044989775051125	7.61513e-05	NA	NA	NA	NA	NA	NA	NA	NA	NA	No	NA	HPRC,HGSVC,1KG-ONT	No	NA	NA	NA	NA	NA	NA
chr4:177970800	chr4-177970800-allele1706179-171	INS	170	NA	0.01588502269288956,0.0,0.0,0.0,0.0	0.0291787	NA	NA	NA	NA	NA	NA	NA	NA	NA	No	NA	HPRC,HGSVC	No	NA	NA	NA	NA	NA	NA
chr4:177970800	chr4-177970800-allele1706186-171	INS	170	NA	0.0007564296520423601,0.0,0.005952380952380952,0.0019880715705765406,0.0	4.4099e-05	NA	NA	NA	NA	NA	NA	NA	NA	NA	No	NA	HPRC,HGSVC	No	NA	NA	NA	NA	NA	NA
chr4:177970800	chr4-177970800-allele1706182-143	INS	142	NA	0.0113464447806354,0.005763688760806916,0.0,0.0,0.0	0.0133108	NA	NA	NA	NA	NA	NA	NA	NA	NA	No	NA	HPRC,HGSVC,1KG-ONT	No	NA	NA	NA	NA	NA	NA
chr4:177970801	chr4-177970801-allele1706208-188	INS	187	NA	0.00529500756429652,0.001440922190201729,0.00496031746031746,0.004970178926441352,0.011247443762781187	NA	NA	NA	NA	NA	NA	NA	NA	NA	NA	No	NA	HPRC,HGSVC	No	NA	NA	NA	NA	NA	NA
chr4:177970801	chr4-177970801-allele1706206-160	INS	159	NA	0.0340393343419062,0.08645533141210375,0.013888888888888888,0.040755467196819085,0.015337423312883436	NA	NA	NA	NA	NA	NA	NA	NA	NA	NA	No	NA	HPRC,HGSVC,1KG-ONT	No	NA	NA	NA	NA	NA	NA
chr4:177970801	chr4-177970801-allele1706207-134	INS	133	NA	0.00832072617246596,0.0,0.0,0.0019880715705765406,0.0	0.0110972	NA	NA	NA	NA	NA	NA	NA	NA	NA	No	NA	HPRC,HGSVC,1KG-ONT	No	NA	NA	NA	NA	NA	NA
chr4:177970801	chr4-177970801-allele1706213-84	INS	83	NA	0.0015128593040847202,0.0,0.0,0.0,0.0	0.00234988	NA	NA	NA	NA	NA	NA	NA	NA	NA	No	NA	HPRC,HGSVC,1KG-ONT	No	NA	NA	NA	NA	NA	NA
chr4:177970801	chr4-177970801-allele1706210-273	INS	272	NA	0.0022692889561270802,0.0,0.0,0.0,0.0	0.00377908	NA	NA	NA	NA	NA	NA	NA	NA	NA	No	NA	HPRC,HGSVC	No	NA	NA	NA	NA	NA	NA
chr4:177970931	chr4-177970931-allele1706232-75	INS	74	NA	0.007564296520423601,0.0,0.005952380952380952,0.003976143141153081,0.0	0.00244327	NA	NA	NA	NA	NA	NA	NA	NA	NA	No	NA	HPRC,HGSVC,1KG-ONT	No	NA	NA	NA	NA	NA	NA
chr4:177970931	chr4-177970931-allele1706231-159	INS	158	NA	0.00529500756429652,0.0,0.0,0.0009940357852882703,0.0	0.00736694	NA	NA	NA	NA	NA	NA	NA	NA	NA	No	NA	HPRC,HGSVC,1KG-ONT	No	NA	NA	NA	NA	NA	NA
chr4:177971048	chr4-177971048-allele1706259-56	INS	55	NA	0.01059001512859304,0.0,0.013888888888888888,0.016898608349900597,0.018404907975460124	NA	NA	NA	NA	NA	NA	NA	NA	NA	NA	No	NA	HPRC,HGSVC,1KG-ONT	No	NA	NA	NA	NA	NA	NA
chr4:177982495	chr4-177982495-allele1706345-1	DEL	227	NA	0.21633888048411498,0.1282420749279539,0.17063492063492064,0.1749502982107356,0.17075664621676892	0.00885168	NA	NA	NA	NA	NA	NA	NA	NA	NA	No	NA	HPRC,HGSVC,1KG-ONT	No	NA	NA	NA	NA	NA	NA
chr4:177995252	chr4-177995252-allele1706502-63	INS	62	NA	0.0007564296520423601,0.0,0.0,0.0,0.0	0.000918741	NA	NA	NA	NA	NA	NA	NA	NA	NA	No	NA	No	No	NA	NA	NA	NA	NA	NA
chr4:178003182	chr4-178003182-allele1706650-1037	INS	1036	NA	0.009833585476550681,0.001440922190201729,0.0,0.0009940357852882703,0.002044989775051125	0.0107305	NA	NA	NA	NA	NA	NA	NA	NA	NA	No	NA	HPRC,HGSVC	No	NA	NA	NA	NA	NA	NA
chr4:178003182	chr4-178003182-allele1706661-1039	INS	1038	NA	0.0,0.001440922190201729,0.002976190476190476,0.0,0.0	0.000224143	NA	NA	NA	NA	NA	NA	NA	NA	NA	No	NA	HPRC,HGSVC	No	NA	NA	NA	NA	NA	NA
chr4:178005724	chr4-178005724-allele1706704-518	INS	517	NA	0.046898638426626324,0.008645533141210375,0.000992063492063492,0.006958250497017893,0.006134969325153374	0.0512205	NA	NA	NA	NA	NA	NA	NA	NA	NA	No	NA	HPRC,HGSVC,1KG-ONT	No	NA	NA	NA	NA	NA	NA
chr4:178005975	chr4-178005975-allele1706705-518	INS	517	NA	0.0832072617246596,0.15129682997118155,0.23412698412698413,0.2852882703777336,0.28016359918200406	0.0765944	NA	NA	NA	NA	NA	NA	NA	NA	NA	No	NA	HPRC,HGSVC,1KG-ONT	No	NA	NA	NA	NA	NA	NA
chr4:178005975	chr4-178005975-allele1706707-518	INS	517	NA	0.0007564296520423601,0.0,0.0,0.005964214711729622,0.006134969325153374	0.000613991	NA	NA	NA	NA	NA	NA	NA	NA	NA	No	NA	HPRC,HGSVC,1KG-ONT	No	NA	NA	NA	NA	NA	NA
chr4:178047412	chr4-178047412-allele1707308-1	DEL	60	NA	0.0030257186081694403,0.025936599423631124,0.0,0.0636182902584493,0.018404907975460124	0.0136199	NA	NA	NA	NA	NA	NA	NA	NA	NA	No	NA	HPRC,HGSVC,1KG-ONT	No	NA	NA	NA	NA	NA	NA
chr4:178049927	chr4-178049927-allele1707347-1	DEL	60	NA	0.007564296520423601,0.0,0.0,0.0,0.0	0.0137297	NA	NA	NA	NA	NA	NA	NA	NA	NA	No	NA	1KG-ONT	No	NA	NA	NA	NA	NA	NA
chr4:178104728	chr4-178104728-allele1708060-55	INS	54	NA	0.0,0.008645533141210375,0.0,0.007952286282306162,0.005112474437627812	0.00294382	NA	NA	NA	NA	NA	NA	NA	NA	NA	No	NA	HPRC,HGSVC,1KG-ONT	No	NA	NA	NA	NA	NA	NA
chr4:178104728	chr4-178104728-allele1708055-55	INS	54	NA	0.0030257186081694403,0.021613832853025938,0.034722222222222224,0.02485089463220676,0.02147239263803681	0.0128822	NA	NA	NA	NA	NA	NA	NA	NA	NA	No	NA	HPRC,HGSVC,1KG-ONT	No	NA	NA	NA	NA	NA	NA
chr4:178104728	chr4-178104728-allele1708063-53	INS	52	NA	0.0007564296520423601,0.001440922190201729,0.0,0.0,0.0	NA	NA	NA	NA	NA	NA	NA	NA	NA	NA	No	NA	HPRC,HGSVC,1KG-ONT	No	NA	NA	NA	NA	NA	NA
chr4:178104728	chr4-178104728-allele1708037-61	INS	60	NA	0.0030257186081694403,0.002881844380403458,0.0,0.0019880715705765406,0.0	0.000667154	NA	NA	NA	NA	NA	NA	NA	NA	NA	No	NA	HPRC,HGSVC,1KG-ONT	No	NA	NA	NA	NA	NA	NA
chr4:178104728	chr4-178104728-allele1708035-53	INS	52	NA	0.01361573373676248,0.03314121037463977,0.027777777777777776,0.014910536779324055,0.024539877300613498	0.00220075	NA	NA	NA	NA	NA	NA	NA	NA	NA	No	NA	HPRC,HGSVC,1KG-ONT	No	NA	NA	NA	NA	NA	NA
chr4:178104728	chr4-178104728-allele1708036-57	INS	56	NA	0.0030257186081694403,0.023054755043227664,0.15873015873015872,0.033797216699801194,0.0787321063394683	0.0490575	NA	NA	NA	NA	NA	NA	NA	NA	NA	No	NA	HPRC,HGSVC,1KG-ONT	No	NA	NA	NA	NA	NA	NA
chr4:178104728	chr4-178104728-allele1708057-57	INS	56	NA	0.0030257186081694403,0.03170028818443804,0.060515873015873016,0.02286282306163022,0.014314928425357873	0.0172801	NA	NA	NA	NA	NA	NA	NA	NA	NA	No	NA	HPRC,HGSVC,1KG-ONT	No	NA	NA	NA	NA	NA	NA
chr4:178104728	chr4-178104728-allele1708056-59	INS	58	NA	0.0015128593040847202,0.01729106628242075,0.00992063492063492,0.015904572564612324,0.018404907975460124	0.00757804	NA	NA	NA	NA	NA	NA	NA	NA	NA	No	NA	HPRC,HGSVC,1KG-ONT	No	NA	NA	NA	NA	NA	NA
chr4:178104728	chr4-178104728-allele1708052-51	INS	50	NA	0.00832072617246596,0.001440922190201729,0.010912698412698412,0.0,0.0	0.00220192	NA	NA	NA	NA	NA	NA	NA	NA	NA	No	NA	HPRC,HGSVC,1KG-ONT	No	NA	NA	NA	NA	NA	NA
chr4:178122223	chr4-178122223-allele1708311-1	DEL	664	NA	0.028744326777609682,0.004322766570605188,0.0,0.0009940357852882703,0.0	0.0442645	NA	NA	NA	NA	NA	NA	NA	NA	NA	No	NA	HGSVC,1KG-ONT	No	NA	NA	NA	NA	NA	NA
chr4:178123081	chr4-178123081-allele1708317-1	DEL	337	NA	0.0,0.001440922190201729,0.005952380952380952,0.0,0.0	0.000778337	NA	NA	NA	NA	NA	NA	NA	NA	NA	No	NA	No	No	NA	NA	NA	NA	NA	NA
chr4:178184985	chr4-178184985-allele1708812-217	INS	216	NA	0.0030257186081694403,0.001440922190201729,0.0,0.0,0.0	0.00328379	NA	NA	NA	NA	NA	NA	NA	NA	NA	No	NA	HGSVC	No	NA	NA	NA	NA	NA	NA
chr4:178229824	chr4-178229824-allele1709272-751	INS	750	NA	0.0007564296520423601,0.0,0.0,0.0,0.0	0.000918741	NA	NA	NA	NA	NA	NA	NA	NA	NA	No	NA	HPRC,HGSVC,1KG-ONT	No	NA	NA	NA	NA	NA	NA
chr4:178229824	chr4-178229824-allele1709248-426	INS	425	NA	0.060514372163388806,0.01440922190201729,0.006944444444444444,0.0009940357852882703,0.005112474437627812	0.0695215	NA	NA	NA	NA	NA	NA	NA	NA	NA	No	NA	HPRC,HGSVC,1KG-ONT	No	NA	NA	NA	NA	NA	NA
chr4:178229824	chr4-178229824-allele1709287-336	INS	335	NA	0.0113464447806354,0.004322766570605188,0.0,0.0,0.00408997955010225	0.00963646	NA	NA	NA	NA	NA	NA	NA	NA	NA	No	NA	HPRC,HGSVC,1KG-ONT	No	NA	NA	NA	NA	NA	NA
chr4:178229824	chr4-178229824-allele1709249-451	INS	450	NA	0.024962178517397883,0.002881844380403458,0.0,0.0,0.0	0.0413864	NA	NA	NA	NA	NA	NA	NA	NA	NA	No	NA	HPRC,HGSVC,1KG-ONT	No	NA	NA	NA	NA	NA	NA
chr4:178229824	chr4-178229824-allele1709260-1282	INS	1281	NA	0.0,0.0,0.005952380952380952,0.002982107355864811,0.0010224948875255625	0.00133282	NA	NA	NA	NA	NA	NA	NA	NA	NA	No	NA	HPRC,HGSVC,1KG-ONT	No	NA	NA	NA	NA	NA	NA
chr4:178229824	chr4-178229824-allele1709245-351	INS	350	NA	0.02723146747352496,0.002881844380403458,0.0,0.0,0.0010224948875255625	0.0434463	NA	NA	NA	NA	NA	NA	NA	NA	NA	No	NA	HPRC,HGSVC,1KG-ONT	No	NA	NA	NA	NA	NA	NA
chr4:178229824	chr4-178229824-allele1709243-286	INS	285	NA	0.036308623298033284,0.037463976945244955,0.051587301587301584,0.07157057654075547,0.032719836400818	0.00142075	NA	NA	NA	NA	NA	NA	NA	NA	NA	No	NA	HPRC,HGSVC,1KG-ONT	No	NA	NA	NA	NA	NA	NA
chr4:178229824	chr4-178229824-allele1709235-716	INS	715	NA	0.08774583963691376,0.002881844380403458,0.0,0.0,0.002044989775051125	0.14575	NA	NA	NA	NA	NA	NA	NA	NA	NA	No	NA	HPRC,HGSVC,1KG-ONT	No	NA	NA	NA	NA	NA	NA
chr4:178229824	chr4-178229824-allele1709286-251	INS	250	NA	0.0,0.001440922190201729,0.00496031746031746,0.0,0.0010224948875255625	0.000778337	NA	NA	NA	NA	NA	NA	NA	NA	NA	No	NA	HPRC,HGSVC,1KG-ONT	No	NA	NA	NA	NA	NA	NA
chr4:178229824	chr4-178229824-allele1709261-911	INS	910	NA	0.01361573373676248,0.001440922190201729,0.000992063492063492,0.009940357852882704,0.002044989775051125	0.00698645	NA	NA	NA	NA	NA	NA	NA	NA	NA	No	NA	HPRC,HGSVC,1KG-ONT	No	NA	NA	NA	NA	NA	NA
chr4:178229824	chr4-178229824-allele1709240-201	INS	200	NA	0.0226928895612708,0.021613832853025938,0.008928571428571428,0.07455268389662027,0.0736196319018405	0.00670637	NA	NA	NA	NA	NA	NA	NA	NA	NA	No	NA	HPRC,HGSVC,1KG-ONT	No	NA	NA	NA	NA	NA	NA
chr4:178229824	chr4-178229824-allele1709242-261	INS	260	NA	0.040090771558245086,0.04178674351585014,0.026785714285714284,0.1312127236580517,0.050102249488752554	0.0048257	NA	NA	NA	NA	NA	NA	NA	NA	NA	No	NA	HPRC,HGSVC,1KG-ONT	No	NA	NA	NA	NA	NA	NA
chr4:178229824	chr4-178229824-allele1709284-526	INS	525	NA	0.006051437216338881,0.0,0.027777777777777776,0.0009940357852882703,0.0	NA	NA	NA	NA	NA	NA	NA	NA	NA	NA	No	NA	HPRC,HGSVC,1KG-ONT	No	NA	NA	NA	NA	NA	NA
chr4:178229824	chr4-178229824-allele1709271-701	INS	700	NA	0.0007564296520423601,0.001440922190201729,0.0,0.0,0.0	NA	NA	NA	NA	NA	NA	NA	NA	NA	NA	No	NA	HPRC,HGSVC,1KG-ONT	No	NA	NA	NA	NA	NA	NA
chr4:178229824	chr4-178229824-allele1709277-286	INS	285	NA	0.0045385779122541605,0.001440922190201729,0.0,0.0,0.0	0.00598883	NA	NA	NA	NA	NA	NA	NA	NA	NA	No	NA	HPRC,HGSVC,1KG-ONT	No	NA	NA	NA	NA	NA	NA
chr4:178229824	chr4-178229824-allele1709252-601	INS	600	NA	0.024205748865355523,0.004322766570605188,0.002976190476190476,0.0,0.0	0.0326782	NA	NA	NA	NA	NA	NA	NA	NA	NA	No	NA	HPRC,HGSVC,1KG-ONT	No	NA	NA	NA	NA	NA	NA
chr4:178229824	chr4-178229824-allele1709237-101	INS	100	NA	0.006051437216338881,0.0,0.0,0.0,0.0	0.0108963	NA	NA	NA	NA	NA	NA	NA	NA	NA	No	NA	HGSVC	No	NA	NA	NA	NA	NA	NA
chr4:178229824	chr4-178229824-allele1709276-226	INS	225	NA	0.01361573373676248,0.03314121037463977,0.00992063492063492,0.03479125248508946,0.0081799591002045	0.000804551	NA	NA	NA	NA	NA	NA	NA	NA	NA	No	NA	HPRC,HGSVC,1KG-ONT	No	NA	NA	NA	NA	NA	NA
chr4:178229824	chr4-178229824-allele1709279-501	INS	500	NA	0.0113464447806354,0.01585014409221902,0.002976190476190476,0.019880715705765408,0.03987730061349693	0.00154228	NA	NA	NA	NA	NA	NA	NA	NA	NA	No	NA	HPRC,HGSVC,1KG-ONT	No	NA	NA	NA	NA	NA	NA
chr4:178229824	chr4-178229824-allele1709241-236	INS	235	NA	0.006051437216338881,0.2723342939481268,0.25992063492063494,0.14314115308151093,0.15950920245398773	0.138576	NA	NA	NA	NA	NA	NA	NA	NA	NA	No	NA	HPRC,HGSVC,1KG-ONT	No	NA	NA	NA	NA	NA	NA
chr4:178229824	chr4-178229824-allele1709285-276	INS	275	NA	0.009077155824508321,0.002881844380403458,0.0,0.0,0.0	0.0123856	NA	NA	NA	NA	NA	NA	NA	NA	NA	No	NA	HPRC,HGSVC,1KG-ONT	No	NA	NA	NA	NA	NA	NA
chr4:178229824	chr4-178229824-allele1709236-981	INS	980	NA	0.049924357034795766,0.008645533141210375,0.0,0.0009940357852882703,0.0	0.0760827	NA	NA	NA	NA	NA	NA	NA	NA	NA	No	NA	HPRC,HGSVC,1KG-ONT	No	NA	NA	NA	NA	NA	NA
chr4:178229824	chr4-178229824-allele1709239-176	INS	175	NA	0.009833585476550681,0.01729106628242075,0.0,0.04473161033797217,0.03067484662576687	0.00429854	NA	NA	NA	NA	NA	NA	NA	NA	NA	No	NA	HPRC,HGSVC,1KG-ONT	No	NA	NA	NA	NA	NA	NA
chr4:178229824	chr4-178229824-allele1709256-165	INS	164	NA	0.0007564296520423601,0.001440922190201729,0.0,0.0009940357852882703,0.0	NA	NA	NA	NA	NA	NA	NA	NA	NA	NA	No	NA	HPRC,HGSVC,1KG-ONT	No	NA	NA	NA	NA	NA	NA
chr4:178229824	chr4-178229824-allele1709269-186	INS	185	NA	0.0,0.002881844380403458,0.002976190476190476,0.002982107355864811,0.0	0.000963133	NA	NA	NA	NA	NA	NA	NA	NA	NA	No	NA	HPRC,HGSVC,1KG-ONT	No	NA	NA	NA	NA	NA	NA
chr4:178229824	chr4-178229824-allele1709265-661	INS	660	NA	0.0007564296520423601,0.010086455331412104,0.010912698412698412,0.013916500994035786,0.016359918200409	0.00714044	NA	NA	NA	NA	NA	NA	NA	NA	NA	No	NA	HPRC,HGSVC,1KG-ONT	No	NA	NA	NA	NA	NA	NA
chr4:178229824	chr4-178229824-allele1709282-576	INS	575	NA	0.00832072617246596,0.0,0.000992063492063492,0.0,0.002044989775051125	0.00946757	NA	NA	NA	NA	NA	NA	NA	NA	NA	No	NA	HPRC,HGSVC,1KG-ONT	No	NA	NA	NA	NA	NA	NA
chr4:178229824	chr4-178229824-allele1709238-151	INS	150	NA	0.0030257186081694403,0.03602305475504323,0.007936507936507936,0.0775347912524851,0.08077709611451943	0.0304844	NA	NA	NA	NA	NA	NA	NA	NA	NA	No	NA	HPRC,HGSVC,1KG-ONT	No	NA	NA	NA	NA	NA	NA
chr4:178229824	chr4-178229824-allele1709246-376	INS	375	NA	0.046142208774583963,0.001440922190201729,0.0,0.0009940357852882703,0.0010224948875255625	0.077092	NA	NA	NA	NA	NA	NA	NA	NA	NA	No	NA	HPRC,HGSVC,1KG-ONT	No	NA	NA	NA	NA	NA	NA
chr4:178229824	chr4-178229824-allele1709253-606	INS	605	NA	0.0045385779122541605,0.004322766570605188,0.0,0.0,0.0	0.00334747	NA	NA	NA	NA	NA	NA	NA	NA	NA	No	NA	HPRC,HGSVC,1KG-ONT	No	NA	NA	NA	NA	NA	NA
chr4:178229824	chr4-178229824-allele1709262-841	INS	840	NA	0.0,0.0,0.0,0.0019880715705765406,0.0	NA	NA	NA	NA	NA	NA	NA	NA	NA	NA	No	NA	HPRC,HGSVC,1KG-ONT	No	NA	NA	NA	NA	NA	NA
chr4:178229824	chr4-178229824-allele1709273-502	INS	501	NA	0.0015128593040847202,0.004322766570605188,0.002976190476190476,0.0009940357852882703,0.003067484662576687	NA	NA	NA	NA	NA	NA	NA	NA	NA	NA	No	NA	HPRC,HGSVC,1KG-ONT	No	NA	NA	NA	NA	NA	NA
chr4:178229824	chr4-178229824-allele1709244-326	INS	325	NA	0.024205748865355523,0.001440922190201729,0.00496031746031746,0.0,0.0010224948875255625	0.0310924	NA	NA	NA	NA	NA	NA	NA	NA	NA	No	NA	HPRC,HGSVC,1KG-ONT	No	NA	NA	NA	NA	NA	NA
chr4:178229824	chr4-178229824-allele1709264-767	INS	766	NA	0.0007564296520423601,0.0,0.0,0.0,0.0	0.000918741	NA	NA	NA	NA	NA	NA	NA	NA	NA	No	NA	HPRC,HGSVC,1KG-ONT	No	NA	NA	NA	NA	NA	NA
chr4:178229824	chr4-178229824-allele1709251-551	INS	550	NA	0.012859304084720122,0.002881844380403458,0.01984126984126984,0.006958250497017893,0.006134969325153374	2.19729e-05	NA	NA	NA	NA	NA	NA	NA	NA	NA	No	NA	HPRC,HGSVC,1KG-ONT	No	NA	NA	NA	NA	NA	NA
chr4:178229824	chr4-178229824-allele1709250-476	INS	475	NA	0.025718608169440244,0.001440922190201729,0.0,0.0,0.0	0.0448588	NA	NA	NA	NA	NA	NA	NA	NA	NA	No	NA	HPRC,HGSVC,1KG-ONT	No	NA	NA	NA	NA	NA	NA
chr4:178229824	chr4-178229824-allele1709281-211	INS	210	NA	0.0037821482602118004,0.0,0.011904761904761904,0.0,0.0	NA	NA	NA	NA	NA	NA	NA	NA	NA	NA	No	NA	HPRC,HGSVC,1KG-ONT	No	NA	NA	NA	NA	NA	NA
chr4:178229824	chr4-178229824-allele1709283-261	INS	260	NA	0.0037821482602118004,0.069164265129683,0.041666666666666664,0.0268389662027833,0.02147239263803681	0.0196476	NA	NA	NA	NA	NA	NA	NA	NA	NA	No	NA	HPRC,HGSVC,1KG-ONT	No	NA	NA	NA	NA	NA	NA
chr4:178229824	chr4-178229824-allele1709270-651	INS	650	NA	0.0022692889561270802,0.0,0.03373015873015873,0.0,0.0	0.00275543	NA	NA	NA	NA	NA	NA	NA	NA	NA	No	NA	HPRC,HGSVC,1KG-ONT	No	NA	NA	NA	NA	NA	NA
chr4:178229824	chr4-178229824-allele1709266-710	INS	709	NA	0.0,0.0,0.0,0.0,0.0010224948875255625	NA	NA	NA	NA	NA	NA	NA	NA	NA	NA	No	NA	HPRC,HGSVC,1KG-ONT	No	NA	NA	NA	NA	NA	NA
chr4:178229824	chr4-178229824-allele1709274-302	INS	301	NA	0.00529500756429652,0.01440922190201729,0.006944444444444444,0.007952286282306162,0.005112474437627812	1.31836e-05	NA	NA	NA	NA	NA	NA	NA	NA	NA	No	NA	HPRC,HGSVC,1KG-ONT	No	NA	NA	NA	NA	NA	NA
chr4:178229824	chr4-178229824-allele1709247-401	INS	400	NA	0.025718608169440244,0.0,0.0,0.0,0.0	0.0470882	NA	NA	NA	NA	NA	NA	NA	NA	NA	No	NA	HPRC,HGSVC,1KG-ONT	No	NA	NA	NA	NA	NA	NA
chr4:178229824	chr4-178229824-allele1709275-1	DEL	50	NA	0.0037821482602118004,0.0,0.0,0.0,0.0	0.00663171	NA	NA	NA	NA	NA	NA	NA	NA	NA	No	NA	HGSVC	No	NA	NA	NA	NA	NA	NA
chr4:178229824	chr4-178229824-allele1709278-301	INS	300	NA	0.007564296520423601,0.001440922190201729,0.0,0.0,0.0	0.0115415	NA	NA	NA	NA	NA	NA	NA	NA	NA	No	NA	HPRC,HGSVC,1KG-ONT	No	NA	NA	NA	NA	NA	NA
chr4:178229824	chr4-178229824-allele1709280-726	INS	725	NA	0.00680786686838124,0.0,0.003968253968253968,0.0,0.0	0.00579224	NA	NA	NA	NA	NA	NA	NA	NA	NA	No	NA	HPRC,HGSVC,1KG-ONT	No	NA	NA	NA	NA	NA	NA
chr4:178229824	chr4-178229824-allele1709259-1071	INS	1070	NA	0.02723146747352496,0.023054755043227664,0.007936507936507936,0.017892644135188866,0.009202453987730062	0.00472597	NA	NA	NA	NA	NA	NA	NA	NA	NA	No	NA	HPRC,HGSVC,1KG-ONT	No	NA	NA	NA	NA	NA	NA
chr4:178229824	chr4-178229824-allele1709288-691	INS	690	NA	0.0,0.0,0.007936507936507936,0.0,0.0	0.000963133	NA	NA	NA	NA	NA	NA	NA	NA	NA	No	NA	HPRC,HGSVC,1KG-ONT	No	NA	NA	NA	NA	NA	NA
chr4:178229824	chr4-178229824-allele1709263-1191	INS	1190	NA	0.0022692889561270802,0.008645533141210375,0.005952380952380952,0.012922465208747515,0.002044989775051125	0.00159958	NA	NA	NA	NA	NA	NA	NA	NA	NA	No	NA	HPRC,HGSVC,1KG-ONT	No	NA	NA	NA	NA	NA	NA
chr4:178229839	chr4-178229839-allele1709290-666	INS	665	NA	0.0007564296520423601,0.0,0.007936507936507936,0.0,0.0	4.4099e-05	NA	NA	NA	NA	NA	NA	NA	NA	NA	No	NA	HPRC,HGSVC,1KG-ONT	No	NA	NA	NA	NA	NA	NA
chr4:178229908	chr4-178229908-allele1709298-153	INS	152	NA	0.006051437216338881,0.0,0.0,0.0,0.0	0.0108963	NA	NA	NA	NA	NA	NA	NA	NA	NA	No	NA	HPRC,HGSVC,1KG-ONT	No	NA	NA	NA	NA	NA	NA
chr4:178229908	chr4-178229908-allele1709299-178	INS	177	NA	0.0015128593040847202,0.0,0.006944444444444444,0.0,0.0	NA	NA	NA	NA	NA	NA	NA	NA	NA	NA	No	NA	HPRC,HGSVC,1KG-ONT	No	NA	NA	NA	NA	NA	NA
chr4:178229908	chr4-178229908-allele1709297-203	INS	202	NA	0.009833585476550681,0.0,0.0,0.0,0.0	0.0179657	NA	NA	NA	NA	NA	NA	NA	NA	NA	No	NA	HPRC,HGSVC,1KG-ONT	No	NA	NA	NA	NA	NA	NA
chr4:178231743	chr4-178231743-allele1709357-57	INS	56	NA	0.0,0.0,0.002976190476190476,0.0,0.0	3.94758e-05	NA	NA	NA	NA	NA	NA	NA	NA	NA	No	NA	HPRC,HGSVC,1KG-ONT	No	NA	NA	NA	NA	NA	NA
chr4:178231758	chr4-178231758-allele1709359-59	INS	58	NA	0.012859304084720122,0.024495677233429394,0.0,0.0009940357852882703,0.0	0.00400457	NA	NA	NA	NA	NA	NA	NA	NA	NA	No	NA	HPRC,HGSVC,1KG-ONT	No	NA	NA	NA	NA	NA	NA
chr4:178231758	chr4-178231758-allele1709362-67	INS	66	NA	0.0015128593040847202,0.0,0.008928571428571428,0.0,0.0	NA	NA	NA	NA	NA	NA	NA	NA	NA	NA	No	NA	HPRC,HGSVC,1KG-ONT	No	NA	NA	NA	NA	NA	NA
chr4:178231758	chr4-178231758-allele1709365-65	INS	64	NA	0.0015128593040847202,0.0,0.0,0.0,0.0	0.00234988	NA	NA	NA	NA	NA	NA	NA	NA	NA	No	NA	HPRC,HGSVC,1KG-ONT	No	NA	NA	NA	NA	NA	NA
chr4:178231758	chr4-178231758-allele1709366-61	INS	60	NA	0.007564296520423601,0.002881844380403458,0.0,0.0,0.0	0.00965842	NA	NA	NA	NA	NA	NA	NA	NA	NA	No	NA	HPRC,HGSVC,1KG-ONT	No	NA	NA	NA	NA	NA	NA
chr4:178231758	chr4-178231758-allele1709372-57	INS	56	NA	0.0015128593040847202,0.0,0.0,0.0,0.0	0.00234988	NA	NA	NA	NA	NA	NA	NA	NA	NA	No	NA	HPRC,HGSVC,1KG-ONT	No	NA	NA	NA	NA	NA	NA
chr4:178231758	chr4-178231758-allele1709360-63	INS	62	NA	0.009833585476550681,0.001440922190201729,0.0,0.0,0.0	0.0157378	NA	NA	NA	NA	NA	NA	NA	NA	NA	No	NA	HPRC,HGSVC,1KG-ONT	No	NA	NA	NA	NA	NA	NA
chr4:178231758	chr4-178231758-allele1709367-61	INS	60	NA	0.0007564296520423601,0.0,0.0,0.0,0.0	0.000918741	NA	NA	NA	NA	NA	NA	NA	NA	NA	No	NA	HPRC,HGSVC,1KG-ONT	No	NA	NA	NA	NA	NA	NA
chr4:178231758	chr4-178231758-allele1709369-59	INS	58	NA	0.0007564296520423601,0.0,0.0,0.0,0.0	0.000918741	NA	NA	NA	NA	NA	NA	NA	NA	NA	No	NA	HPRC,HGSVC,1KG-ONT	No	NA	NA	NA	NA	NA	NA
chr4:178231758	chr4-178231758-allele1709361-55	INS	54	NA	0.0007564296520423601,0.0,0.0,0.0,0.0	0.000918741	NA	NA	NA	NA	NA	NA	NA	NA	NA	No	NA	HPRC,HGSVC,1KG-ONT	No	NA	NA	NA	NA	NA	NA
chr4:178236296	chr4-178236296-allele1709409-1	DEL	69	NA	0.01739788199697428,0.001440922190201729,0.0,0.0,0.0	0.0296959	NA	NA	NA	NA	NA	NA	NA	NA	NA	No	NA	HPRC,HGSVC,1KG-ONT	No	NA	NA	NA	NA	NA	NA
chr4:178248506	chr4-178248506-allele1709547-66	INS	65	NA	0.00832072617246596,0.008645533141210375,0.0,0.020874751491053677,0.02044989775051125	0.000331286	NA	NA	NA	NA	NA	NA	NA	NA	NA	No	NA	HPRC,HGSVC,1KG-ONT	No	NA	NA	NA	NA	NA	NA
chr4:178248506	chr4-178248506-allele1709550-81	INS	80	NA	0.00832072617246596,0.007204610951008645,0.003968253968253968,0.0,0.0010224948875255625	0.00324775	NA	NA	NA	NA	NA	NA	NA	NA	NA	No	NA	HPRC,HGSVC,1KG-ONT	No	NA	NA	NA	NA	NA	NA
chr4:178248506	chr4-178248506-allele1709546-61	INS	60	NA	0.007564296520423601,0.007204610951008645,0.005952380952380952,0.009940357852882704,0.0	NA	NA	NA	NA	NA	NA	NA	NA	NA	NA	No	NA	HPRC,HGSVC,1KG-ONT	No	NA	NA	NA	NA	NA	NA
chr4:178248506	chr4-178248506-allele1709549-76	INS	75	NA	0.0007564296520423601,0.004322766570605188,0.005952380952380952,0.006958250497017893,0.019427402862985686	0.00479807	NA	NA	NA	NA	NA	NA	NA	NA	NA	No	NA	HPRC,HGSVC,1KG-ONT	No	NA	NA	NA	NA	NA	NA
chr4:178248506	chr4-178248506-allele1709545-56	INS	55	NA	0.02042360060514372,0.06051873198847262,0.044642857142857144,0.04671968190854871,0.006134969325153374	0.00418632	NA	NA	NA	NA	NA	NA	NA	NA	NA	No	NA	HPRC,HGSVC,1KG-ONT	No	NA	NA	NA	NA	NA	NA
chr4:178248506	chr4-178248506-allele1709548-71	INS	70	NA	0.0045385779122541605,0.008645533141210375,0.006944444444444444,0.02385685884691849,0.003067484662576687	0.00165654	NA	NA	NA	NA	NA	NA	NA	NA	NA	No	NA	HPRC,HGSVC,1KG-ONT	No	NA	NA	NA	NA	NA	NA
chr4:178248506	chr4-178248506-allele1709552-96	INS	95	NA	0.0,0.011527377521613832,0.10615079365079365,0.0009940357852882703,0.034764826175869123	0.0274587	NA	NA	NA	NA	NA	NA	NA	NA	NA	No	NA	HPRC,HGSVC	No	NA	NA	NA	NA	NA	NA
chr4:178248506	chr4-178248506-allele1709544-51	INS	50	NA	0.029500756429652043,0.010086455331412104,0.012896825396825396,0.03578528827037773,0.014314928425357873	0.00205061	NA	NA	NA	NA	NA	NA	NA	NA	NA	No	NA	HPRC,HGSVC,1KG-ONT	No	NA	NA	NA	NA	NA	NA
chr4:178250915	chr4-178250915-allele1709609-1	DEL	179	NA	0.018154311649016642,0.0,0.0,0.0,0.0	0.0333528	NA	NA	NA	NA	NA	NA	NA	NA	NA	No	NA	HPRC,1KG-ONT	No	NA	NA	NA	NA	NA	NA
chr4:178277157	chr4-178277157-allele1709917-323	INS	322	NA	0.006051437216338881,0.01440922190201729,0.011904761904761904,0.005964214711729622,0.02044989775051125	0.00168768	NA	NA	NA	NA	NA	NA	NA	NA	NA	No	NA	HPRC,HGSVC,1KG-ONT	No	NA	NA	NA	NA	NA	NA
chr4:178277157	chr4-178277157-allele1709916-321	INS	320	NA	0.0007564296520423601,0.01729106628242075,0.018849206349206348,0.008946322067594433,0.002044989775051125	0.0060678	NA	NA	NA	NA	NA	NA	NA	NA	NA	No	NA	HPRC,HGSVC,1KG-ONT	No	NA	NA	NA	NA	NA	NA
chr4:178277157	chr4-178277157-allele1709918-323	INS	322	NA	0.015128593040847202,0.0,0.0,0.0,0.0	0.0277836	NA	NA	NA	NA	NA	NA	NA	NA	NA	No	NA	HPRC,HGSVC,1KG-ONT	No	NA	NA	NA	NA	NA	NA
chr4:178277157	chr4-178277157-allele1709919-322	INS	321	NA	0.0113464447806354,0.001440922190201729,0.00496031746031746,0.0,0.0	0.0107292	NA	NA	NA	NA	NA	NA	NA	NA	NA	No	NA	HPRC,HGSVC,1KG-ONT	No	NA	NA	NA	NA	NA	NA
chr4:178277157	chr4-178277157-allele1709914-322	INS	321	NA	0.25718608169440244,0.6743515850144092,0.7817460317460317,0.5427435387673957,0.5224948875255624	0.235209	NA	NA	NA	NA	NA	NA	NA	NA	NA	No	NA	HPRC,HGSVC,1KG-ONT	No	NA	NA	NA	NA	NA	NA
chr4:178277157	chr4-178277157-allele1709922-322	INS	321	NA	0.0045385779122541605,0.0,0.0,0.0,0.0	0.00805514	NA	NA	NA	NA	NA	NA	NA	NA	NA	No	NA	HPRC,HGSVC,1KG-ONT	No	NA	NA	NA	NA	NA	NA
chr4:178319485	chr4-178319485-allele1710274-1	DEL	5794	NA	0.28895612708018154,0.024495677233429394,0.0,0.003976143141153081,0.002044989775051125	0.404367	NA	NA	NA	NA	NA	NA	NA	NA	NA	No	NA	HPRC,HGSVC,1KG-ONT	No	NA	NA	NA	NA	NA	NA
chr4:178333676	chr4-178333676-allele1710410-141	INS	140	NA	0.3691376701966717,0.1282420749279539,0.022817460317460316,0.20675944333996024,0.15337423312883436	0.168765	NA	NA	NA	NA	NA	NA	NA	NA	NA	No	NA	HPRC,HGSVC,1KG-ONT	No	NA	NA	NA	NA	NA	NA
chr4:178344408	chr4-178344408-allele1710536-326	INS	325	NA	0.009077155824508321,0.001440922190201729,0.0,0.0,0.0	0.0143383	NA	NA	NA	NA	NA	NA	NA	NA	NA	No	NA	No	No	NA	NA	NA	NA	NA	NA
chr4:178373341	chr4-178373341-allele1710835-1	DEL	50	NA	0.0022692889561270802,0.0,0.0,0.0,0.0	0.00377908	NA	NA	NA	NA	NA	NA	NA	NA	NA	No	NA	No	No	NA	NA	NA	NA	NA	NA
chr4:178424554	chr4-178424554-allele1711289-1	DEL	1972	NA	0.03177004538577912,0.002881844380403458,0.0,0.0009940357852882703,0.0	0.0516258	NA	NA	NA	NA	NA	NA	NA	NA	NA	No	NA	HPRC,HGSVC,1KG-ONT	No	NA	NA	NA	NA	NA	NA
chr4:178489911	chr4-178489911-allele1712031-308	INS	307	NA	0.009077155824508321,0.002881844380403458,0.0,0.0,0.0	0.0123856	NA	NA	NA	NA	NA	NA	NA	NA	NA	No	NA	HPRC	No	NA	NA	NA	NA	NA	NA
chr4:178496733	chr4-178496733-allele1712103-76	INS	75	NA	0.0007564296520423601,0.06195965417867435,0.16765873015873015,0.0009940357852882703,0.007157464212678937	0.0396228	NA	NA	NA	NA	NA	NA	NA	NA	NA	No	NA	HPRC,HGSVC,1KG-ONT	No	NA	NA	NA	NA	NA	NA
chr4:178507941	chr4-178507941-allele1712290-309	INS	308	NA	0.0015128593040847202,0.0,0.0,0.0,0.0	0.00234988	NA	NA	NA	NA	NA	NA	NA	NA	NA	No	NA	HPRC,HGSVC,1KG-ONT	No	NA	NA	NA	NA	NA	NA
chr4:178507941	chr4-178507941-allele1712287-310	INS	309	NA	0.040090771558245086,0.001440922190201729,0.0,0.0,0.0	0.070626	NA	NA	NA	NA	NA	NA	NA	NA	NA	No	NA	HPRC,HGSVC,1KG-ONT	No	NA	NA	NA	NA	NA	NA
chr4:178517397	chr4-178517397-allele1712403-330	INS	329	NA	0.0007564296520423601,0.06195965417867435,0.16567460317460317,0.0009940357852882703,0.006134969325153374	0.0390464	NA	NA	NA	NA	NA	NA	NA	NA	NA	No	NA	HPRC,HGSVC,1KG-ONT	No	NA	NA	NA	NA	NA	NA
chr4:178523565	chr4-178523565-allele1712493-318	INS	317	NA	0.0037821482602118004,0.0,0.0,0.0,0.0	0.00663171	NA	NA	NA	NA	NA	NA	NA	NA	NA	No	NA	HPRC,HGSVC,1KG-ONT	No	NA	NA	NA	NA	NA	NA
chr4:178523565	chr4-178523565-allele1712483-315	INS	314	NA	0.059001512859304085,0.025936599423631124,0.030753968253968252,0.03777335984095427,0.0408997955010225	0.00712079	NA	NA	NA	NA	NA	NA	NA	NA	NA	No	NA	HPRC,HGSVC,1KG-ONT	No	NA	NA	NA	NA	NA	NA
chr4:178523565	chr4-178523565-allele1712494-325	INS	324	NA	0.009833585476550681,0.0,0.0,0.0,0.0	0.0179657	NA	NA	NA	NA	NA	NA	NA	NA	NA	No	NA	HPRC,HGSVC,1KG-ONT	No	NA	NA	NA	NA	NA	NA
chr4:178523565	chr4-178523565-allele1712489-320	INS	319	NA	0.012859304084720122,0.0,0.001984126984126984,0.0009940357852882703,0.0	0.0175398	NA	NA	NA	NA	NA	NA	NA	NA	NA	No	NA	HPRC,HGSVC,1KG-ONT	No	NA	NA	NA	NA	NA	NA
chr4:178523565	chr4-178523565-allele1712488-317	INS	316	NA	0.04387291981845688,0.004322766570605188,0.0,0.0,0.0	0.0731164	NA	NA	NA	NA	NA	NA	NA	NA	NA	No	NA	HPRC,HGSVC,1KG-ONT	No	NA	NA	NA	NA	NA	NA
chr4:178523565	chr4-178523565-allele1712484-318	INS	317	NA	0.2934947049924357,0.04178674351585014,0.002976190476190476,0.010934393638170975,0.003067484662576687	0.381983	NA	NA	NA	NA	NA	NA	NA	NA	NA	No	NA	HPRC,HGSVC,1KG-ONT	No	NA	NA	NA	NA	NA	NA
chr4:178523565	chr4-178523565-allele1712485-316	INS	315	NA	0.07866868381240545,0.0345821325648415,0.0248015873015873,0.10238568588469185,0.06748466257668712	0.00264854	NA	NA	NA	NA	NA	NA	NA	NA	NA	No	NA	HPRC,HGSVC,1KG-ONT	No	NA	NA	NA	NA	NA	NA
chr4:178523565	chr4-178523565-allele1712486-319	INS	318	NA	0.03177004538577912,0.001440922190201729,0.000992063492063492,0.0,0.0	0.0536458	NA	NA	NA	NA	NA	NA	NA	NA	NA	No	NA	HPRC,HGSVC,1KG-ONT	No	NA	NA	NA	NA	NA	NA
chr4:178523565	chr4-178523565-allele1712487-317	INS	316	NA	0.012859304084720122,0.0,0.0,0.0009940357852882703,0.0	0.021333	NA	NA	NA	NA	NA	NA	NA	NA	NA	No	NA	HPRC,HGSVC,1KG-ONT	No	NA	NA	NA	NA	NA	NA
chr4:178523565	chr4-178523565-allele1712496-328	INS	327	NA	0.0037821482602118004,0.0,0.0,0.0,0.0	0.00663171	NA	NA	NA	NA	NA	NA	NA	NA	NA	No	NA	HPRC,HGSVC,1KG-ONT	No	NA	NA	NA	NA	NA	NA
chr4:178523565	chr4-178523565-allele1712491-316	INS	315	NA	0.0022692889561270802,0.001440922190201729,0.0,0.0,0.0	0.0019853	NA	NA	NA	NA	NA	NA	NA	NA	NA	No	NA	HPRC,HGSVC,1KG-ONT	No	NA	NA	NA	NA	NA	NA
chr4:178523565	chr4-178523565-allele1712500-321	INS	320	NA	0.0022692889561270802,0.0,0.0,0.0,0.0	0.00377908	NA	NA	NA	NA	NA	NA	NA	NA	NA	No	NA	HPRC,HGSVC,1KG-ONT	No	NA	NA	NA	NA	NA	NA
chr4:178523565	chr4-178523565-allele1712490-317	INS	316	NA	0.0045385779122541605,0.005763688760806916,0.0,0.02584493041749503,0.00408997955010225	0.000875166	NA	NA	NA	NA	NA	NA	NA	NA	NA	No	NA	HPRC,HGSVC,1KG-ONT	No	NA	NA	NA	NA	NA	NA
chr4:178523565	chr4-178523565-allele1712492-323	INS	322	NA	0.009833585476550681,0.0,0.0,0.0,0.0	0.0179657	NA	NA	NA	NA	NA	NA	NA	NA	NA	No	NA	HPRC,HGSVC,1KG-ONT	No	NA	NA	NA	NA	NA	NA
chr4:178525306	chr4-178525306-allele1712522-1	DEL	56	NA	0.0045385779122541605,0.001440922190201729,0.0,0.0009940357852882703,0.0	0.00448129	NA	NA	NA	NA	NA	NA	NA	NA	NA	No	NA	HGSVC,1KG-ONT	No	NA	NA	NA	NA	NA	NA
chr4:178525306	chr4-178525306-allele1712523-1	DEL	69	NA	0.00529500756429652,0.002881844380403458,0.0,0.0,0.0	0.00576273	NA	NA	NA	NA	NA	NA	NA	NA	NA	No	NA	HGSVC,1KG-ONT	No	NA	NA	NA	NA	NA	NA
chr4:178549919	chr4-178549919-allele1712810-1324	INS	1323	NA	0.00832072617246596,0.002881844380403458,0.0,0.0,0.0	0.0110186	NA	NA	NA	NA	NA	NA	NA	NA	NA	No	NA	HPRC	No	NA	NA	NA	NA	NA	NA
chr4:178550537	chr4-178550537-allele1712822-1320	INS	1319	NA	0.0030257186081694403,0.0,0.0,0.0,0.0	0.00520636	NA	NA	NA	NA	NA	NA	NA	NA	NA	No	NA	No	No	NA	NA	NA	NA	NA	NA
chr4:178555976	chr4-178555976-allele1712877-338	INS	337	NA	0.0007564296520423601,0.0,0.0,0.0,0.0	0.000918741	NA	NA	NA	NA	NA	NA	NA	NA	NA	No	NA	No	No	NA	NA	NA	NA	NA	NA
chr4:178582626	chr4-178582626-allele1713316-1606	INS	1605	NA	0.0022692889561270802,0.0,0.0,0.0,0.0	0.00377908	NA	NA	NA	NA	NA	NA	NA	NA	NA	No	NA	No	No	NA	NA	NA	NA	NA	NA
chr4:178588343	chr4-178588343-allele1713379-52	INS	51	NA	0.00529500756429652,0.0,0.001984126984126984,0.0019880715705765406,0.00408997955010225	0.00105295	NA	NA	NA	NA	NA	NA	NA	NA	NA	No	NA	No	No	NA	NA	NA	NA	NA	NA
chr4:178611818	chr4-178611818-allele1713799-1	DEL	1867	NA	0.0037821482602118004,0.0,0.0,0.0,0.0	0.00663171	NA	NA	NA	NA	NA	NA	NA	NA	NA	No	NA	HGSVC,1KG-ONT	No	NA	NA	NA	NA	NA	NA
chr4:178644823	chr4-178644823-allele1714239-1	DEL	53	NA	0.006051437216338881,0.001440922190201729,0.0,0.0,0.0	0.00864004	NA	NA	NA	NA	NA	NA	NA	NA	NA	No	NA	HGSVC	No	NA	NA	NA	NA	NA	NA
chr4:178681542	chr4-178681542-allele1714690-1164	INS	1163	NA	0.0015128593040847202,0.03025936599423631,0.22321428571428573,0.012922465208747515,0.018404907975460124	0.0494051	NA	NA	NA	NA	NA	NA	NA	NA	NA	No	NA	HPRC,HGSVC,1KG-ONT	No	NA	NA	NA	NA	NA	NA
chr4:178681542	chr4-178681542-allele1714688-1165	INS	1164	NA	0.2534039334341906,0.2622478386167147,0.19146825396825398,0.1272365805168986,0.12474437627811862	0.0218482	NA	NA	NA	NA	NA	NA	NA	NA	NA	No	NA	HPRC,HGSVC,1KG-ONT	No	NA	NA	NA	NA	NA	NA
chr4:178681542	chr4-178681542-allele1714689-1165	INS	1164	NA	0.0007564296520423601,0.005763688760806916,0.003968253968253968,0.019880715705765408,0.002044989775051125	0.00391024	NA	NA	NA	NA	NA	NA	NA	NA	NA	No	NA	HPRC,HGSVC,1KG-ONT	No	NA	NA	NA	NA	NA	NA
chr4:178738078	chr4-178738078-allele1715323-311	INS	310	NA	0.0015128593040847202,0.001440922190201729,0.0,0.0,0.0	0.00077342	NA	NA	NA	NA	NA	NA	NA	NA	NA	No	NA	HPRC	No	NA	NA	NA	NA	NA	NA
chr4:178768820	chr4-178768820-allele1715718-1	DEL	849	NA	0.0022692889561270802,0.001440922190201729,0.0,0.0,0.0	0.0019853	NA	NA	NA	NA	NA	NA	NA	NA	NA	No	NA	HPRC	No	NA	NA	NA	NA	NA	NA
chr4:178851250	chr4-178851250-allele1716446-1	DEL	1317	NA	0.04084720121028744,0.0,0.0,0.0,0.0	0.0741765	NA	NA	NA	NA	NA	NA	NA	NA	NA	No	NA	HPRC,1KG-ONT	No	NA	NA	NA	NA	NA	NA
chr4:178864269	chr4-178864269-allele1716669-1	DEL	815	NA	0.012102874432677761,0.002881844380403458,0.0,0.0,0.0	0.0179502	NA	NA	NA	NA	NA	NA	NA	NA	NA	No	NA	HPRC,HGSVC	No	NA	NA	NA	NA	NA	NA
chr4:178866042	chr4-178866042-allele1716697-79	INS	78	NA	0.02723146747352496,0.002881844380403458,0.005952380952380952,0.0,0.017382413087934562	0.0166835	NA	NA	NA	NA	NA	NA	NA	NA	NA	No	NA	HPRC,HGSVC,1KG-ONT	No	NA	NA	NA	NA	NA	NA
chr4:178943716	chr4-178943716-allele1717720-74	INS	73	NA	0.0007564296520423601,0.0,0.0,0.0,0.0	0.000918741	NA	NA	NA	NA	NA	NA	NA	NA	NA	No	NA	HPRC,HGSVC,1KG-ONT	No	NA	NA	NA	NA	NA	NA
chr4:178943720	chr4-178943720-allele1717729-99	INS	98	NA	0.0,0.008645533141210375,0.0,0.002982107355864811,0.0	0.00114796	NA	NA	NA	NA	NA	NA	NA	NA	NA	No	NA	1KG-ONT	No	NA	NA	NA	NA	NA	NA
chr4:178943720	chr4-178943720-allele1717728-69	INS	68	NA	0.028744326777609682,0.002881844380403458,0.0,0.0,0.0	0.0481995	NA	NA	NA	NA	NA	NA	NA	NA	NA	No	NA	HPRC,HGSVC,1KG-ONT	No	NA	NA	NA	NA	NA	NA
chr4:178943726	chr4-178943726-allele1717736-1	DEL	54	NA	0.01664145234493192,0.001440922190201729,0.0,0.002982107355864811,0.0	0.0225653	NA	NA	NA	NA	NA	NA	NA	NA	NA	No	NA	HPRC,HGSVC	No	NA	NA	NA	NA	NA	NA
chr4:178943728	chr4-178943728-allele1717737-59	INS	58	NA	0.0030257186081694403,0.0,0.0,0.0,0.0	0.00520636	NA	NA	NA	NA	NA	NA	NA	NA	NA	No	NA	HPRC,HGSVC,1KG-ONT	No	NA	NA	NA	NA	NA	NA
chr4:178943738	chr4-178943738-allele1717745-59	INS	58	NA	0.0030257186081694403,0.0,0.0,0.0,0.0	0.00520636	NA	NA	NA	NA	NA	NA	NA	NA	NA	No	NA	HPRC,HGSVC,1KG-ONT	No	NA	NA	NA	NA	NA	NA
chr4:178943744	chr4-178943744-allele1717747-61	INS	60	NA	0.0007564296520423601,0.0,0.0,0.0,0.0	0.000918741	NA	NA	NA	NA	NA	NA	NA	NA	NA	No	NA	HPRC,HGSVC,1KG-ONT	No	NA	NA	NA	NA	NA	NA
chr4:178953371	chr4-178953371-allele1717859-64	INS	63	NA	0.0,0.0,0.000992063492063492,0.0,0.0	NA	NA	NA	NA	NA	NA	NA	NA	NA	NA	No	NA	HPRC,HGSVC	No	NA	NA	NA	NA	NA	NA
chr4:178953379	chr4-178953379-allele1717864-279	INS	278	NA	0.0718608169440242,0.03314121037463977,0.13690476190476192,0.1341948310139165,0.1114519427402863	0.00721102	NA	NA	NA	NA	NA	NA	NA	NA	NA	No	NA	HPRC,HGSVC,1KG-ONT	No	NA	NA	NA	NA	NA	NA
chr4:178953446	chr4-178953446-allele1717868-76	INS	75	NA	0.0,0.0,0.0,0.004970178926441352,0.0	0.000408842	NA	NA	NA	NA	NA	NA	NA	NA	NA	No	NA	HPRC,HGSVC	No	NA	NA	NA	NA	NA	NA
chr4:178953512	chr4-178953512-allele1717902-456	INS	455	NA	0.0,0.0,0.0,0.0009940357852882703,0.0	NA	NA	NA	NA	NA	NA	NA	NA	NA	NA	No	NA	HPRC,HGSVC,1KG-ONT	No	NA	NA	NA	NA	NA	NA
chr4:178953512	chr4-178953512-allele1717899-118	INS	117	NA	0.0007564296520423601,0.0,0.002976190476190476,0.0,0.0	NA	NA	NA	NA	NA	NA	NA	NA	NA	NA	No	NA	HPRC,HGSVC,1KG-ONT	No	NA	NA	NA	NA	NA	NA
chr4:178953512	chr4-178953512-allele1717898-142	INS	141	NA	0.0,0.0,0.003968253968253968,0.002982107355864811,0.002044989775051125	0.00114796	NA	NA	NA	NA	NA	NA	NA	NA	NA	No	NA	HPRC,HGSVC,1KG-ONT	No	NA	NA	NA	NA	NA	NA
chr4:178953512	chr4-178953512-allele1717897-372	INS	371	NA	0.009077155824508321,0.001440922190201729,0.0,0.0,0.0	0.0143383	NA	NA	NA	NA	NA	NA	NA	NA	NA	No	NA	HPRC,HGSVC,1KG-ONT	No	NA	NA	NA	NA	NA	NA
chr4:178953551	chr4-178953551-allele1717914-281	INS	280	NA	0.0022692889561270802,0.0,0.0,0.0,0.0	0.00377908	NA	NA	NA	NA	NA	NA	NA	NA	NA	No	NA	HPRC,HGSVC,1KG-ONT	No	NA	NA	NA	NA	NA	NA
chr4:178953559	chr4-178953559-allele1717923-2366	INS	2365	NA	0.0037821482602118004,0.0,0.0,0.0,0.0	0.00663171	NA	NA	NA	NA	NA	NA	NA	NA	NA	No	NA	HPRC,HGSVC,1KG-ONT	No	NA	NA	NA	NA	NA	NA
chr4:178953615	chr4-178953615-allele1717950-90	INS	89	NA	0.0015128593040847202,0.0,0.0,0.0,0.0	0.00234988	NA	NA	NA	NA	NA	NA	NA	NA	NA	No	NA	HPRC,HGSVC,1KG-ONT	No	NA	NA	NA	NA	NA	NA
chr4:178953627	chr4-178953627-allele1717956-58	INS	57	NA	0.006051437216338881,0.0,0.0,0.0,0.0	0.0108963	NA	NA	NA	NA	NA	NA	NA	NA	NA	No	NA	HPRC,HGSVC,1KG-ONT	No	NA	NA	NA	NA	NA	NA
chr4:178953647	chr4-178953647-allele1717963-2470	INS	2469	NA	0.014372163388804841,0.11671469740634005,0.03968253968253968,0.25944333996023855,0.0705521472392638	0.0652713	NA	NA	NA	NA	NA	NA	NA	NA	NA	No	NA	HPRC,HGSVC,1KG-ONT	No	NA	NA	NA	NA	NA	NA
chr4:178953647	chr4-178953647-allele1717965-2091	INS	2090	NA	0.014372163388804841,0.0,0.0,0.0,0.00408997955010225	0.0185874	NA	NA	NA	NA	NA	NA	NA	NA	NA	No	NA	HPRC,HGSVC,1KG-ONT	No	NA	NA	NA	NA	NA	NA
chr4:178953647	chr4-178953647-allele1717966-1386	INS	1385	NA	0.02042360060514372,0.0,0.0,0.0,0.0	0.0375102	NA	NA	NA	NA	NA	NA	NA	NA	NA	No	NA	HPRC,HGSVC,1KG-ONT	No	NA	NA	NA	NA	NA	NA
chr4:178953647	chr4-178953647-allele1717962-3192	INS	3191	NA	0.0,0.0,0.00496031746031746,0.002982107355864811,0.011247443762781187	0.00299801	NA	NA	NA	NA	NA	NA	NA	NA	NA	No	NA	HPRC,HGSVC,1KG-ONT	No	NA	NA	NA	NA	NA	NA
chr4:178953647	chr4-178953647-allele1717964-2709	INS	2708	NA	0.00529500756429652,0.01729106628242075,0.02976190476190476,0.033797216699801194,0.026584867075664622	0.0111533	NA	NA	NA	NA	NA	NA	NA	NA	NA	No	NA	HPRC,HGSVC,1KG-ONT	No	NA	NA	NA	NA	NA	NA
chr4:178953652	chr4-178953652-allele1717969-964	INS	963	NA	0.009077155824508321,0.0,0.0,0.0,0.0	0.0165556	NA	NA	NA	NA	NA	NA	NA	NA	NA	No	NA	HPRC,HGSVC,1KG-ONT	No	NA	NA	NA	NA	NA	NA
chr4:178953667	chr4-178953667-allele1717977-682	INS	681	NA	0.0037821482602118004,0.001440922190201729,0.0,0.0,0.0010224948875255625	0.00324023	NA	NA	NA	NA	NA	NA	NA	NA	NA	No	NA	HPRC,HGSVC	No	NA	NA	NA	NA	NA	NA
chr4:178953667	chr4-178953667-allele1717978-719	INS	718	NA	0.0113464447806354,0.001440922190201729,0.0,0.0,0.0	0.0185365	NA	NA	NA	NA	NA	NA	NA	NA	NA	No	NA	HPRC,HGSVC	No	NA	NA	NA	NA	NA	NA
chr4:178953668	chr4-178953668-allele1717979-96	INS	95	NA	0.0015128593040847202,0.0,0.0,0.0,0.0	0.00234988	NA	NA	NA	NA	NA	NA	NA	NA	NA	No	NA	HPRC,HGSVC,1KG-ONT	No	NA	NA	NA	NA	NA	NA
chr4:178953684	chr4-178953684-allele1717987-1455	INS	1454	NA	0.0,0.0,0.000992063492063492,0.0,0.002044989775051125	3.94758e-05	NA	NA	NA	NA	NA	NA	NA	NA	NA	No	NA	HPRC,HGSVC,1KG-ONT	No	NA	NA	NA	NA	NA	NA
chr4:178953684	chr4-178953684-allele1717988-2611	INS	2610	NA	0.00832072617246596,0.0,0.0,0.0,0.0	0.0151436	NA	NA	NA	NA	NA	NA	NA	NA	NA	No	NA	HPRC,HGSVC,1KG-ONT	No	NA	NA	NA	NA	NA	NA
chr4:178953689	chr4-178953689-allele1718057-814	INS	813	NA	0.00680786686838124,0.0,0.0,0.0,0.0	0.0123139	NA	NA	NA	NA	NA	NA	NA	NA	NA	No	NA	HPRC,HGSVC	No	NA	NA	NA	NA	NA	NA
chr4:178953689	chr4-178953689-allele1717997-762	INS	761	NA	0.05521936459909228,0.011527377521613832,0.002976190476190476,0.004970178926441352,0.0081799591002045	0.0596914	NA	NA	NA	NA	NA	NA	NA	NA	NA	No	NA	HPRC,HGSVC	No	NA	NA	NA	NA	NA	NA
chr4:178953689	chr4-178953689-allele1718009-1537	INS	1536	NA	0.03555219364599092,0.007204610951008645,0.000992063492063492,0.0009940357852882703,0.0	0.0509157	NA	NA	NA	NA	NA	NA	NA	NA	NA	No	NA	HPRC,HGSVC,1KG-ONT	No	NA	NA	NA	NA	NA	NA
chr4:178953689	chr4-178953689-allele1718063-735	INS	734	NA	0.0,0.027377521613832854,0.002976190476190476,0.027833001988071572,0.03374233128834356	0.0149151	NA	NA	NA	NA	NA	NA	NA	NA	NA	No	NA	HPRC,HGSVC	No	NA	NA	NA	NA	NA	NA
chr4:178953689	chr4-178953689-allele1718019-817	INS	816	NA	0.00680786686838124,0.0,0.0,0.0019880715705765406,0.003067484662576687	0.00480429	NA	NA	NA	NA	NA	NA	NA	NA	NA	No	NA	HPRC,HGSVC	No	NA	NA	NA	NA	NA	NA
chr4:178953689	chr4-178953689-allele1718044-2441	INS	2440	NA	0.0264750378214826,0.007204610951008645,0.0,0.0,0.0	0.0383402	NA	NA	NA	NA	NA	NA	NA	NA	NA	No	NA	HPRC,HGSVC,1KG-ONT	No	NA	NA	NA	NA	NA	NA
chr4:178953689	chr4-178953689-allele1718036-454	INS	453	NA	0.0037821482602118004,0.020172910662824207,0.001984126984126984,0.002982107355864811,0.007157464212678937	0.000325682	NA	NA	NA	NA	NA	NA	NA	NA	NA	No	NA	HPRC,HGSVC,1KG-ONT	No	NA	NA	NA	NA	NA	NA
chr4:178953689	chr4-178953689-allele1718062-394	INS	393	NA	0.0113464447806354,0.002881844380403458,0.0,0.0009940357852882703,0.0	0.0148428	NA	NA	NA	NA	NA	NA	NA	NA	NA	No	NA	HPRC,HGSVC,1KG-ONT	No	NA	NA	NA	NA	NA	NA
chr4:178953689	chr4-178953689-allele1718050-1278	INS	1277	NA	0.03555219364599092,0.001440922190201729,0.0,0.0,0.0	0.0625571	NA	NA	NA	NA	NA	NA	NA	NA	NA	No	NA	HPRC,HGSVC,1KG-ONT	No	NA	NA	NA	NA	NA	NA
chr4:178953689	chr4-178953689-allele1718073-783	INS	782	NA	0.0,0.008645533141210375,0.0,0.016898608349900597,0.005112474437627812	0.00466581	NA	NA	NA	NA	NA	NA	NA	NA	NA	No	NA	HPRC,HGSVC	No	NA	NA	NA	NA	NA	NA
chr4:178953689	chr4-178953689-allele1718074-762	INS	761	NA	0.0037821482602118004,0.0,0.0,0.0,0.0	0.00663171	NA	NA	NA	NA	NA	NA	NA	NA	NA	No	NA	HPRC,HGSVC	No	NA	NA	NA	NA	NA	NA
chr4:178953689	chr4-178953689-allele1718012-1105	INS	1104	NA	0.0,0.0,0.0,0.0019880715705765406,0.0	NA	NA	NA	NA	NA	NA	NA	NA	NA	NA	No	NA	HPRC,HGSVC,1KG-ONT	No	NA	NA	NA	NA	NA	NA
chr4:178953689	chr4-178953689-allele1718038-621	INS	620	NA	0.0007564296520423601,0.0,0.0,0.0,0.0	0.000918741	NA	NA	NA	NA	NA	NA	NA	NA	NA	No	NA	HPRC,HGSVC	No	NA	NA	NA	NA	NA	NA
chr4:178953689	chr4-178953689-allele1718023-1059	INS	1058	NA	0.0,0.0,0.0,0.0,0.0010224948875255625	NA	NA	NA	NA	NA	NA	NA	NA	NA	NA	No	NA	HPRC,HGSVC,1KG-ONT	No	NA	NA	NA	NA	NA	NA
chr4:178953689	chr4-178953689-allele1718033-2377	INS	2376	NA	0.00529500756429652,0.0,0.000992063492063492,0.0,0.002044989775051125	0.00451357	NA	NA	NA	NA	NA	NA	NA	NA	NA	No	NA	HPRC,HGSVC,1KG-ONT	No	NA	NA	NA	NA	NA	NA
chr4:178953689	chr4-178953689-allele1718002-331	INS	330	NA	0.049167927382753406,0.007204610951008645,0.002976190476190476,0.0019880715705765406,0.0	0.069565	NA	NA	NA	NA	NA	NA	NA	NA	NA	No	NA	HPRC,HGSVC,1KG-ONT	No	NA	NA	NA	NA	NA	NA
chr4:178953689	chr4-178953689-allele1717999-1150	INS	1149	NA	0.0007564296520423601,0.001440922190201729,0.002976190476190476,0.0,0.003067484662576687	NA	NA	NA	NA	NA	NA	NA	NA	NA	NA	No	NA	HPRC,HGSVC,1KG-ONT	No	NA	NA	NA	NA	NA	NA
chr4:178953689	chr4-178953689-allele1718045-1195	INS	1194	NA	0.0,0.0,0.000992063492063492,0.004970178926441352,0.0	0.000593574	NA	NA	NA	NA	NA	NA	NA	NA	NA	No	NA	HPRC,HGSVC,1KG-ONT	No	NA	NA	NA	NA	NA	NA
chr4:178953689	chr4-178953689-allele1718030-1181	INS	1180	NA	0.0,0.008645533141210375,0.03968253968253968,0.003976143141153081,0.019427402862985686	0.0122669	NA	NA	NA	NA	NA	NA	NA	NA	NA	No	NA	HPRC,HGSVC,1KG-ONT	No	NA	NA	NA	NA	NA	NA
chr4:178953689	chr4-178953689-allele1718066-406	INS	405	NA	0.009833585476550681,0.001440922190201729,0.0,0.0,0.0	0.0157378	NA	NA	NA	NA	NA	NA	NA	NA	NA	No	NA	HPRC,HGSVC,1KG-ONT	No	NA	NA	NA	NA	NA	NA
chr4:178953689	chr4-178953689-allele1718071-463	INS	462	NA	0.0007564296520423601,0.0,0.0,0.004970178926441352,0.0	NA	NA	NA	NA	NA	NA	NA	NA	NA	NA	No	NA	HPRC,HGSVC,1KG-ONT	No	NA	NA	NA	NA	NA	NA
chr4:178953689	chr4-178953689-allele1718029-911	INS	910	NA	0.0,0.001440922190201729,0.0,0.0019880715705765406,0.007157464212678937	0.00133282	NA	NA	NA	NA	NA	NA	NA	NA	NA	No	NA	HPRC,HGSVC,1KG-ONT	No	NA	NA	NA	NA	NA	NA
chr4:178953689	chr4-178953689-allele1718058-739	INS	738	NA	0.00680786686838124,0.0,0.0,0.0,0.0	0.0123139	NA	NA	NA	NA	NA	NA	NA	NA	NA	No	NA	HPRC,HGSVC	No	NA	NA	NA	NA	NA	NA
chr4:178953689	chr4-178953689-allele1718076-687	INS	686	NA	0.0,0.002881844380403458,0.0,0.010934393638170975,0.0	0.00188759	NA	NA	NA	NA	NA	NA	NA	NA	NA	No	NA	HPRC,HGSVC	No	NA	NA	NA	NA	NA	NA
chr4:178953689	chr4-178953689-allele1718018-445	INS	444	NA	0.01739788199697428,0.007204610951008645,0.0,0.010934393638170975,0.0	0.010457	NA	NA	NA	NA	NA	NA	NA	NA	NA	No	NA	HPRC,HGSVC,1KG-ONT	No	NA	NA	NA	NA	NA	NA
chr4:178953689	chr4-178953689-allele1718065-391	INS	390	NA	0.006051437216338881,0.0,0.0,0.002982107355864811,0.002044989775051125	0.00373626	NA	NA	NA	NA	NA	NA	NA	NA	NA	No	NA	HPRC,HGSVC,1KG-ONT	No	NA	NA	NA	NA	NA	NA
chr4:178953689	chr4-178953689-allele1718001-376	INS	375	NA	0.0832072617246596,0.04610951008645533,0.008928571428571428,0.013916500994035786,0.0010224948875255625	0.0686568	NA	NA	NA	NA	NA	NA	NA	NA	NA	No	NA	HPRC,HGSVC,1KG-ONT	No	NA	NA	NA	NA	NA	NA
chr4:178953689	chr4-178953689-allele1718007-480	INS	479	NA	0.00832072617246596,0.001440922190201729,0.0,0.0,0.0	0.0129393	NA	NA	NA	NA	NA	NA	NA	NA	NA	No	NA	HPRC,HGSVC	No	NA	NA	NA	NA	NA	NA
chr4:178953689	chr4-178953689-allele1718055-676	INS	675	NA	0.009833585476550681,0.001440922190201729,0.0,0.0,0.0	0.0157378	NA	NA	NA	NA	NA	NA	NA	NA	NA	No	NA	HPRC,HGSVC	No	NA	NA	NA	NA	NA	NA
chr4:178953689	chr4-178953689-allele1718006-1312	INS	1311	NA	0.019667170953101363,0.001440922190201729,0.0,0.0,0.0	0.0338211	NA	NA	NA	NA	NA	NA	NA	NA	NA	No	NA	HPRC,HGSVC,1KG-ONT	No	NA	NA	NA	NA	NA	NA
chr4:178953689	chr4-178953689-allele1718069-409	INS	408	NA	0.00832072617246596,0.004322766570605188,0.0,0.0,0.0	0.00954065	NA	NA	NA	NA	NA	NA	NA	NA	NA	No	NA	HPRC,HGSVC,1KG-ONT	No	NA	NA	NA	NA	NA	NA
chr4:178953689	chr4-178953689-allele1717998-397	INS	396	NA	0.0,0.0,0.0,0.0,0.003067484662576687	3.94758e-05	NA	NA	NA	NA	NA	NA	NA	NA	NA	No	NA	HPRC,HGSVC,1KG-ONT	No	NA	NA	NA	NA	NA	NA
chr4:178953689	chr4-178953689-allele1718040-793	INS	792	NA	0.0,0.008645533141210375,0.0,0.004970178926441352,0.011247443762781187	0.00355365	NA	NA	NA	NA	NA	NA	NA	NA	NA	No	NA	HPRC,HGSVC	No	NA	NA	NA	NA	NA	NA
chr4:178953689	chr4-178953689-allele1718070-346	INS	345	NA	0.0022692889561270802,0.012968299711815562,0.047619047619047616,0.0019880715705765406,0.02147239263803681	0.010984	NA	NA	NA	NA	NA	NA	NA	NA	NA	No	NA	HPRC,HGSVC,1KG-ONT	No	NA	NA	NA	NA	NA	NA
chr4:178953689	chr4-178953689-allele1718017-833	INS	832	NA	0.0,0.001440922190201729,0.0,0.0,0.0	NA	NA	NA	NA	NA	NA	NA	NA	NA	NA	No	NA	HPRC,HGSVC	No	NA	NA	NA	NA	NA	NA
chr4:178953689	chr4-178953689-allele1718015-721	INS	720	NA	0.0015128593040847202,0.0,0.0,0.0,0.0	0.00234988	NA	NA	NA	NA	NA	NA	NA	NA	NA	No	NA	HPRC,HGSVC	No	NA	NA	NA	NA	NA	NA
chr4:178953689	chr4-178953689-allele1718059-1388	INS	1387	NA	0.01361573373676248,0.0,0.0,0.0,0.0	0.0249879	NA	NA	NA	NA	NA	NA	NA	NA	NA	No	NA	HPRC,HGSVC,1KG-ONT	No	NA	NA	NA	NA	NA	NA
chr4:178953689	chr4-178953689-allele1718013-1240	INS	1239	NA	0.0007564296520423601,0.0,0.0,0.002982107355864811,0.0	NA	NA	NA	NA	NA	NA	NA	NA	NA	NA	No	NA	HPRC,HGSVC,1KG-ONT	No	NA	NA	NA	NA	NA	NA
chr4:178953689	chr4-178953689-allele1718031-702	INS	701	NA	0.0007564296520423601,0.0,0.000992063492063492,0.003976143141153081,0.011247443762781187	0.00138557	NA	NA	NA	NA	NA	NA	NA	NA	NA	No	NA	HPRC,HGSVC	No	NA	NA	NA	NA	NA	NA
chr4:178953689	chr4-178953689-allele1718064-1240	INS	1239	NA	0.00832072617246596,0.0,0.0,0.0,0.0	0.0151436	NA	NA	NA	NA	NA	NA	NA	NA	NA	No	NA	HPRC,HGSVC,1KG-ONT	No	NA	NA	NA	NA	NA	NA
chr4:178953689	chr4-178953689-allele1717996-834	INS	833	NA	0.0113464447806354,0.001440922190201729,0.0,0.0009940357852882703,0.006134969325153374	0.00865318	NA	NA	NA	NA	NA	NA	NA	NA	NA	No	NA	HPRC,HGSVC	No	NA	NA	NA	NA	NA	NA
chr4:178953689	chr4-178953689-allele1718051-1231	INS	1230	NA	0.014372163388804841,0.0,0.0,0.0,0.0	0.0263867	NA	NA	NA	NA	NA	NA	NA	NA	NA	No	NA	HPRC,HGSVC,1KG-ONT	No	NA	NA	NA	NA	NA	NA
chr4:178953689	chr4-178953689-allele1718067-735	INS	734	NA	0.0030257186081694403,0.001440922190201729,0.0,0.0,0.0	0.00328379	NA	NA	NA	NA	NA	NA	NA	NA	NA	No	NA	HPRC,HGSVC	No	NA	NA	NA	NA	NA	NA
chr4:178953689	chr4-178953689-allele1718037-980	INS	979	NA	0.0,0.0,0.0,0.0009940357852882703,0.0	NA	NA	NA	NA	NA	NA	NA	NA	NA	NA	No	NA	HPRC,HGSVC,1KG-ONT	No	NA	NA	NA	NA	NA	NA
chr4:178953689	chr4-178953689-allele1718072-768	INS	767	NA	0.0,0.0,0.001984126984126984,0.0,0.0	NA	NA	NA	NA	NA	NA	NA	NA	NA	NA	No	NA	HPRC,HGSVC	No	NA	NA	NA	NA	NA	NA
chr4:178953689	chr4-178953689-allele1718020-1041	INS	1040	NA	0.0,0.0,0.0,0.0009940357852882703,0.0	NA	NA	NA	NA	NA	NA	NA	NA	NA	NA	No	NA	HPRC,HGSVC,1KG-ONT	No	NA	NA	NA	NA	NA	NA
chr4:178953689	chr4-178953689-allele1718016-782	INS	781	NA	0.00529500756429652,0.0,0.0,0.0,0.0	0.00947665	NA	NA	NA	NA	NA	NA	NA	NA	NA	No	NA	HPRC,HGSVC	No	NA	NA	NA	NA	NA	NA
chr4:178953689	chr4-178953689-allele1718026-1433	INS	1432	NA	0.0,0.0,0.000992063492063492,0.0,0.0	NA	NA	NA	NA	NA	NA	NA	NA	NA	NA	No	NA	HPRC,HGSVC,1KG-ONT	No	NA	NA	NA	NA	NA	NA
chr4:178953689	chr4-178953689-allele1718021-937	INS	936	NA	0.0,0.0,0.0,0.005964214711729622,0.0	0.000593574	NA	NA	NA	NA	NA	NA	NA	NA	NA	No	NA	HPRC,HGSVC,1KG-ONT	No	NA	NA	NA	NA	NA	NA
chr4:178953689	chr4-178953689-allele1718056-859	INS	858	NA	0.0113464447806354,0.001440922190201729,0.002976190476190476,0.0,0.0	0.0133108	NA	NA	NA	NA	NA	NA	NA	NA	NA	No	NA	HPRC,HGSVC	No	NA	NA	NA	NA	NA	NA
chr4:178953689	chr4-178953689-allele1718035-1308	INS	1307	NA	0.0022692889561270802,0.10086455331412104,0.08333333333333333,0.013916500994035786,0.06237218813905931	0.039066	NA	NA	NA	NA	NA	NA	NA	NA	NA	No	NA	HPRC,HGSVC,1KG-ONT	No	NA	NA	NA	NA	NA	NA
chr4:178953689	chr4-178953689-allele1718061-756	INS	755	NA	0.024205748865355523,0.004322766570605188,0.0,0.0009940357852882703,0.006134969325153374	0.026822	NA	NA	NA	NA	NA	NA	NA	NA	NA	No	NA	HPRC,HGSVC	No	NA	NA	NA	NA	NA	NA
chr4:178953689	chr4-178953689-allele1718003-154	INS	153	NA	0.007564296520423601,0.0,0.0,0.0,0.0	0.0137297	NA	NA	NA	NA	NA	NA	NA	NA	NA	No	NA	HPRC,HGSVC,1KG-ONT	No	NA	NA	NA	NA	NA	NA
chr4:178953689	chr4-178953689-allele1718000-535	INS	534	NA	0.0030257186081694403,0.05475504322766571,0.05952380952380952,0.018886679920477135,0.028629856850715747	0.0220021	NA	NA	NA	NA	NA	NA	NA	NA	NA	No	NA	HPRC,HGSVC	No	NA	NA	NA	NA	NA	NA
chr4:178953689	chr4-178953689-allele1718052-1618	INS	1617	NA	0.0022692889561270802,0.0,0.0,0.0,0.0	0.00377908	NA	NA	NA	NA	NA	NA	NA	NA	NA	No	NA	HPRC,HGSVC,1KG-ONT	No	NA	NA	NA	NA	NA	NA
chr4:178953689	chr4-178953689-allele1718008-2199	INS	2198	NA	0.0,0.0,0.000992063492063492,0.0,0.0	NA	NA	NA	NA	NA	NA	NA	NA	NA	NA	No	NA	HPRC,HGSVC,1KG-ONT	No	NA	NA	NA	NA	NA	NA
chr4:178953689	chr4-178953689-allele1718053-1846	INS	1845	NA	0.0030257186081694403,0.0,0.000992063492063492,0.0,0.0	0.00328379	NA	NA	NA	NA	NA	NA	NA	NA	NA	No	NA	HPRC,HGSVC,1KG-ONT	No	NA	NA	NA	NA	NA	NA
chr4:178953689	chr4-178953689-allele1718014-881	INS	880	NA	0.0022692889561270802,0.0,0.0,0.0,0.0	0.00377908	NA	NA	NA	NA	NA	NA	NA	NA	NA	No	NA	HPRC,HGSVC	No	NA	NA	NA	NA	NA	NA
chr4:178953689	chr4-178953689-allele1718054-1773	INS	1772	NA	0.0264750378214826,0.005763688760806916,0.0,0.0,0.0	0.0401999	NA	NA	NA	NA	NA	NA	NA	NA	NA	No	NA	HPRC,HGSVC,1KG-ONT	No	NA	NA	NA	NA	NA	NA
chr4:178953689	chr4-178953689-allele1718034-2823	INS	2822	NA	0.0015128593040847202,0.001440922190201729,0.001984126984126984,0.0019880715705765406,0.002044989775051125	NA	NA	NA	NA	NA	NA	NA	NA	NA	NA	No	NA	HPRC,HGSVC,1KG-ONT	No	NA	NA	NA	NA	NA	NA
chr4:178953689	chr4-178953689-allele1717995-861	INS	860	NA	0.006051437216338881,0.021613832853025938,0.0,0.0437375745526839,0.013292433537832311	0.00522089	NA	NA	NA	NA	NA	NA	NA	NA	NA	No	NA	HPRC,HGSVC	No	NA	NA	NA	NA	NA	NA
chr4:178953689	chr4-178953689-allele1718041-628	INS	627	NA	0.0,0.002881844380403458,0.0,0.0009940357852882703,0.0	3.94758e-05	NA	NA	NA	NA	NA	NA	NA	NA	NA	No	NA	HPRC,HGSVC	No	NA	NA	NA	NA	NA	NA
chr4:178953689	chr4-178953689-allele1718068-970	INS	969	NA	0.0007564296520423601,0.0,0.000992063492063492,0.0,0.006134969325153374	NA	NA	NA	NA	NA	NA	NA	NA	NA	NA	No	NA	HPRC,HGSVC,1KG-ONT	No	NA	NA	NA	NA	NA	NA
chr4:178953689	chr4-178953689-allele1718005-427	INS	426	NA	0.0,0.011527377521613832,0.0,0.0009940357852882703,0.0	0.00114796	NA	NA	NA	NA	NA	NA	NA	NA	NA	No	NA	HPRC,HGSVC,1KG-ONT	No	NA	NA	NA	NA	NA	NA
chr4:178953689	chr4-178953689-allele1717994-690	INS	689	NA	0.0015128593040847202,0.01729106628242075,0.0,0.033797216699801194,0.005112474437627812	0.00667766	NA	NA	NA	NA	NA	NA	NA	NA	NA	No	NA	HPRC,HGSVC	No	NA	NA	NA	NA	NA	NA
chr4:178953706	chr4-178953706-allele1718077-732	INS	731	NA	0.00529500756429652,0.043227665706051875,0.01984126984126984,0.05069582504970179,0.06850715746421268	0.0231982	NA	NA	NA	NA	NA	NA	NA	NA	NA	No	NA	HPRC,HGSVC	No	NA	NA	NA	NA	NA	NA
chr4:178953711	chr4-178953711-allele1718078-415	INS	414	NA	0.0022692889561270802,0.0,0.0,0.0,0.0	0.00377908	NA	NA	NA	NA	NA	NA	NA	NA	NA	No	NA	HPRC,HGSVC,1KG-ONT	No	NA	NA	NA	NA	NA	NA
chr4:178953765	chr4-178953765-allele1718088-2160	INS	2159	NA	0.0007564296520423601,0.0,0.0,0.0,0.0	0.000918741	NA	NA	NA	NA	NA	NA	NA	NA	NA	No	NA	HPRC,HGSVC,1KG-ONT	No	NA	NA	NA	NA	NA	NA
chr4:178953949	chr4-178953949-allele1718113-148	INS	147	NA	0.0,0.0,0.000992063492063492,0.0,0.0	NA	NA	NA	NA	NA	NA	NA	NA	NA	NA	No	NA	HPRC,HGSVC,1KG-ONT	No	NA	NA	NA	NA	NA	NA
chr4:178954182	chr4-178954182-allele1718128-144	INS	143	NA	0.17246596066565809,0.06051873198847262,0.19543650793650794,0.040755467196819085,0.05521472392638037	0.0325195	NA	NA	NA	NA	NA	NA	NA	NA	NA	No	NA	HPRC,HGSVC,1KG-ONT	No	NA	NA	NA	NA	NA	NA
chr4:178985778	chr4-178985778-allele1718580-53	INS	52	NA	0.0015128593040847202,0.0,0.0,0.0,0.0	0.00234988	NA	NA	NA	NA	NA	NA	NA	NA	NA	No	NA	No	No	NA	NA	NA	NA	NA	NA
chr4:179013204	chr4-179013204-allele1718866-109	INS	108	NA	0.25642965204236007,0.3703170028818444,0.4146825396825397,0.38469184890656066,0.39775051124744376	0.039783	NA	NA	NA	NA	NA	NA	NA	NA	NA	No	NA	HPRC,HGSVC	No	NA	NA	NA	NA	NA	NA
chr4:179013213	chr4-179013213-allele1718876-83	INS	82	NA	0.0022692889561270802,0.0,0.0,0.0,0.0	0.00377908	NA	NA	NA	NA	NA	NA	NA	NA	NA	No	NA	HPRC,HGSVC	No	NA	NA	NA	NA	NA	NA
chr4:179013213	chr4-179013213-allele1718877-87	INS	86	NA	0.0007564296520423601,0.0,0.0,0.0,0.0	0.000918741	NA	NA	NA	NA	NA	NA	NA	NA	NA	No	NA	HPRC,HGSVC	No	NA	NA	NA	NA	NA	NA
chr4:179013216	chr4-179013216-allele1718879-89	INS	88	NA	0.0007564296520423601,0.0,0.0,0.0,0.0	0.000918741	NA	NA	NA	NA	NA	NA	NA	NA	NA	No	NA	HPRC,HGSVC	No	NA	NA	NA	NA	NA	NA
chr4:179013217	chr4-179013217-allele1718882-96	INS	95	NA	0.0,0.001440922190201729,0.0,0.0,0.0	NA	NA	NA	NA	NA	NA	NA	NA	NA	NA	No	NA	HPRC,HGSVC	No	NA	NA	NA	NA	NA	NA
chr4:179013217	chr4-179013217-allele1718883-87	INS	86	NA	0.0,0.001440922190201729,0.0,0.0,0.0	NA	NA	NA	NA	NA	NA	NA	NA	NA	NA	No	NA	HPRC,HGSVC	No	NA	NA	NA	NA	NA	NA
chr4:179013217	chr4-179013217-allele1718880-71	INS	70	NA	0.019667170953101363,0.0,0.001984126984126984,0.0,0.0	0.0317589	NA	NA	NA	NA	NA	NA	NA	NA	NA	No	NA	HPRC,HGSVC,1KG-ONT	No	NA	NA	NA	NA	NA	NA
chr4:179013217	chr4-179013217-allele1718881-75	INS	74	NA	0.0015128593040847202,0.0,0.0,0.0,0.0	0.00234988	NA	NA	NA	NA	NA	NA	NA	NA	NA	No	NA	HPRC,HGSVC,1KG-ONT	No	NA	NA	NA	NA	NA	NA
chr4:179013217	chr4-179013217-allele1718884-83	INS	82	NA	0.0007564296520423601,0.0,0.0,0.0,0.0	0.000918741	NA	NA	NA	NA	NA	NA	NA	NA	NA	No	NA	HPRC,HGSVC	No	NA	NA	NA	NA	NA	NA
chr4:179013221	chr4-179013221-allele1718890-75	INS	74	NA	0.0015128593040847202,0.0,0.0,0.0,0.0	0.00234988	NA	NA	NA	NA	NA	NA	NA	NA	NA	No	NA	HPRC,HGSVC,1KG-ONT	No	NA	NA	NA	NA	NA	NA
chr4:179013221	chr4-179013221-allele1718888-77	INS	76	NA	0.0007564296520423601,0.0,0.0,0.0,0.0	0.000918741	NA	NA	NA	NA	NA	NA	NA	NA	NA	No	NA	HPRC,HGSVC,1KG-ONT	No	NA	NA	NA	NA	NA	NA
chr4:179013225	chr4-179013225-allele1718894-63	INS	62	NA	0.0007564296520423601,0.0,0.0,0.0,0.0	0.000918741	NA	NA	NA	NA	NA	NA	NA	NA	NA	No	NA	HPRC,HGSVC,1KG-ONT	No	NA	NA	NA	NA	NA	NA
chr4:179013288	chr4-179013288-allele1718929-58	INS	57	NA	0.0015128593040847202,0.0,0.0,0.0,0.0	0.00234988	NA	NA	NA	NA	NA	NA	NA	NA	NA	No	NA	HPRC,HGSVC,1KG-ONT	No	NA	NA	NA	NA	NA	NA
chr4:179035687	chr4-179035687-allele1719248-1	DEL	319	NA	0.491679273827534,0.41210374639769454,0.5168650793650794,0.5675944333996024,0.5194274028629857	0.000250578	NA	NA	NA	NA	NA	NA	NA	NA	NA	No	NA	HPRC,HGSVC,1KG-ONT	No	NA	NA	NA	NA	NA	NA
chr4:179068300	chr4-179068300-allele1719651-1	DEL	575	NA	0.0022692889561270802,0.0,0.0,0.0,0.0	0.00377908	NA	NA	NA	NA	NA	NA	NA	NA	NA	No	NA	HGSVC	No	NA	NA	NA	NA	NA	NA
chr4:179130733	chr4-179130733-allele1720274-687	INS	686	NA	0.0007564296520423601,0.0,0.0,0.0,0.0	0.000918741	NA	NA	NA	NA	NA	NA	NA	NA	NA	No	NA	HPRC,HGSVC	No	NA	NA	NA	NA	NA	NA
chr4:179130733	chr4-179130733-allele1720251-663	INS	662	NA	0.024205748865355523,0.007204610951008645,0.0,0.003976143141153081,0.002044989775051125	0.0255427	NA	NA	NA	NA	NA	NA	NA	NA	NA	No	NA	HPRC,HGSVC	No	NA	NA	NA	NA	NA	NA
chr4:179130733	chr4-179130733-allele1720267-781	INS	780	NA	0.0007564296520423601,0.0,0.0,0.0,0.0	0.000918741	NA	NA	NA	NA	NA	NA	NA	NA	NA	No	NA	HPRC,HGSVC	No	NA	NA	NA	NA	NA	NA
chr4:179130733	chr4-179130733-allele1720266-691	INS	690	NA	0.0,0.0,0.000992063492063492,0.0,0.0	NA	NA	NA	NA	NA	NA	NA	NA	NA	NA	No	NA	HPRC,HGSVC	No	NA	NA	NA	NA	NA	NA
chr4:179130733	chr4-179130733-allele1720276-581	INS	580	NA	0.0007564296520423601,0.0,0.017857142857142856,0.0,0.0010224948875255625	0.00181465	NA	NA	NA	NA	NA	NA	NA	NA	NA	No	NA	HPRC,HGSVC	No	NA	NA	NA	NA	NA	NA
chr4:179130733	chr4-179130733-allele1720257-665	INS	664	NA	0.0022692889561270802,0.0,0.003968253968253968,0.0009940357852882703,0.0	NA	NA	NA	NA	NA	NA	NA	NA	NA	NA	No	NA	HPRC,HGSVC	No	NA	NA	NA	NA	NA	NA
chr4:179130733	chr4-179130733-allele1720264-634	INS	633	NA	0.0037821482602118004,0.001440922190201729,0.0,0.0,0.0	0.00462462	NA	NA	NA	NA	NA	NA	NA	NA	NA	No	NA	HPRC,HGSVC	No	NA	NA	NA	NA	NA	NA
chr4:179130733	chr4-179130733-allele1720252-665	INS	664	NA	0.0226928895612708,0.002881844380403458,0.0,0.0,0.0	0.0372673	NA	NA	NA	NA	NA	NA	NA	NA	NA	No	NA	HPRC,HGSVC	No	NA	NA	NA	NA	NA	NA
chr4:179130733	chr4-179130733-allele1720269-661	INS	660	NA	0.0,0.0,0.000992063492063492,0.0019880715705765406,0.0	3.94758e-05	NA	NA	NA	NA	NA	NA	NA	NA	NA	No	NA	HPRC,HGSVC	No	NA	NA	NA	NA	NA	NA
chr4:179130733	chr4-179130733-allele1720278-668	INS	667	NA	0.0015128593040847202,0.0,0.0,0.0,0.0	0.00234988	NA	NA	NA	NA	NA	NA	NA	NA	NA	No	NA	HPRC,HGSVC	No	NA	NA	NA	NA	NA	NA
chr4:179130733	chr4-179130733-allele1720253-586	INS	585	NA	0.009833585476550681,0.001440922190201729,0.0,0.0,0.0	0.0157378	NA	NA	NA	NA	NA	NA	NA	NA	NA	No	NA	HPRC,HGSVC	No	NA	NA	NA	NA	NA	NA
chr4:179130733	chr4-179130733-allele1720259-637	INS	636	NA	0.0022692889561270802,0.0,0.0,0.0,0.0	0.00377908	NA	NA	NA	NA	NA	NA	NA	NA	NA	No	NA	HPRC,HGSVC	No	NA	NA	NA	NA	NA	NA
chr4:179130733	chr4-179130733-allele1720261-639	INS	638	NA	0.0,0.008645533141210375,0.0,0.0,0.0	0.000593574	NA	NA	NA	NA	NA	NA	NA	NA	NA	No	NA	HPRC,HGSVC	No	NA	NA	NA	NA	NA	NA
chr4:179130733	chr4-179130733-allele1720260-611	INS	610	NA	0.0015128593040847202,0.0,0.0,0.0,0.0	0.00234988	NA	NA	NA	NA	NA	NA	NA	NA	NA	No	NA	HPRC,HGSVC	No	NA	NA	NA	NA	NA	NA
chr4:179130733	chr4-179130733-allele1720250-689	INS	688	NA	0.025718608169440244,0.01729106628242075,0.02976190476190476,0.014910536779324055,0.02147239263803681	NA	NA	NA	NA	NA	NA	NA	NA	NA	NA	No	NA	HPRC,HGSVC	No	NA	NA	NA	NA	NA	NA
chr4:179130733	chr4-179130733-allele1720270-689	INS	688	NA	0.0,0.0,0.001984126984126984,0.0,0.0	NA	NA	NA	NA	NA	NA	NA	NA	NA	NA	No	NA	HPRC,HGSVC	No	NA	NA	NA	NA	NA	NA
chr4:179130733	chr4-179130733-allele1720254-243	INS	242	NA	0.01361573373676248,0.001440922190201729,0.0,0.0,0.0	0.0226766	NA	NA	NA	NA	NA	NA	NA	NA	NA	No	NA	HPRC	No	NA	NA	NA	NA	NA	NA
chr4:179130733	chr4-179130733-allele1720258-651	INS	650	NA	0.012859304084720122,0.002881844380403458,0.0,0.0,0.0	0.0193295	NA	NA	NA	NA	NA	NA	NA	NA	NA	No	NA	HPRC,HGSVC	No	NA	NA	NA	NA	NA	NA
chr4:179130733	chr4-179130733-allele1720277-764	INS	763	NA	0.0022692889561270802,0.002881844380403458,0.0,0.0,0.0	0.000980669	NA	NA	NA	NA	NA	NA	NA	NA	NA	No	NA	HPRC,HGSVC	No	NA	NA	NA	NA	NA	NA
chr4:179130733	chr4-179130733-allele1720255-637	INS	636	NA	0.0007564296520423601,0.0,0.0,0.0,0.0	0.000918741	NA	NA	NA	NA	NA	NA	NA	NA	NA	No	NA	HPRC,HGSVC	No	NA	NA	NA	NA	NA	NA
chr4:179130733	chr4-179130733-allele1720256-246	INS	245	NA	0.0015128593040847202,0.04899135446685879,0.11904761904761904,0.02286282306163022,0.053169734151329244	0.0402019	NA	NA	NA	NA	NA	NA	NA	NA	NA	No	NA	HPRC	No	NA	NA	NA	NA	NA	NA
chr4:179130733	chr4-179130733-allele1720262-717	INS	716	NA	0.0,0.001440922190201729,0.0,0.0,0.0010224948875255625	NA	NA	NA	NA	NA	NA	NA	NA	NA	NA	No	NA	HPRC,HGSVC	No	NA	NA	NA	NA	NA	NA
chr4:179130764	chr4-179130764-allele1720287-1018	INS	1017	NA	0.0030257186081694403,0.011527377521613832,0.001984126984126984,0.02286282306163022,0.017382413087934562	0.00466649	NA	NA	NA	NA	NA	NA	NA	NA	NA	No	NA	HPRC,HGSVC,1KG-ONT	No	NA	NA	NA	NA	NA	NA
chr4:179130795	chr4-179130795-allele1720296-2139	INS	2138	NA	0.037821482602118005,0.12247838616714697,0.19444444444444445,0.08548707753479125,0.1390593047034765	0.0475812	NA	NA	NA	NA	NA	NA	NA	NA	NA	No	NA	HPRC,HGSVC,1KG-ONT	No	NA	NA	NA	NA	NA	NA
chr4:179130795	chr4-179130795-allele1720294-1253	INS	1252	NA	0.12178517397881997,0.020172910662824207,0.03373015873015873,0.009940357852882704,0.034764826175869123	0.0917348	NA	NA	NA	NA	NA	NA	NA	NA	NA	No	NA	HPRC,HGSVC,1KG-ONT	No	NA	NA	NA	NA	NA	NA
chr4:179130795	chr4-179130795-allele1720298-2299	INS	2298	NA	0.0,0.0,0.0,0.0019880715705765406,0.005112474437627812	0.000631316	NA	NA	NA	NA	NA	NA	NA	NA	NA	No	NA	HPRC,HGSVC,1KG-ONT	No	NA	NA	NA	NA	NA	NA
chr4:179130795	chr4-179130795-allele1720295-2463	INS	2462	NA	0.04311649016641452,0.011527377521613832,0.0,0.014910536779324055,0.006134969325153374	0.0355107	NA	NA	NA	NA	NA	NA	NA	NA	NA	No	NA	HPRC,HGSVC,1KG-ONT	No	NA	NA	NA	NA	NA	NA
chr4:179130795	chr4-179130795-allele1720299-2406	INS	2405	NA	0.00680786686838124,0.0,0.0,0.0,0.0	0.0123139	NA	NA	NA	NA	NA	NA	NA	NA	NA	No	NA	HPRC,HGSVC,1KG-ONT	No	NA	NA	NA	NA	NA	NA
chr4:179130795	chr4-179130795-allele1720301-2253	INS	2252	NA	0.0015128593040847202,0.0,0.0,0.0,0.0	0.00234988	NA	NA	NA	NA	NA	NA	NA	NA	NA	No	NA	HPRC,HGSVC,1KG-ONT	No	NA	NA	NA	NA	NA	NA
chr4:179130798	chr4-179130798-allele1720304-2310	INS	2309	NA	0.30257186081694404,0.33429394812680113,0.46726190476190477,0.14612326043737575,0.294478527607362	NA	NA	NA	NA	NA	NA	NA	NA	NA	NA	No	NA	HPRC,HGSVC,1KG-ONT	No	NA	NA	NA	NA	NA	NA
chr4:179130805	chr4-179130805-allele1720322-1643	INS	1642	NA	0.0037821482602118004,0.0,0.0,0.0,0.0	0.00663171	NA	NA	NA	NA	NA	NA	NA	NA	NA	No	NA	HPRC,HGSVC,1KG-ONT	No	NA	NA	NA	NA	NA	NA
chr4:179130805	chr4-179130805-allele1720307-1990	INS	1989	NA	0.018154311649016642,0.001440922190201729,0.0,0.0,0.011247443762781187	0.0148784	NA	NA	NA	NA	NA	NA	NA	NA	NA	No	NA	HPRC,HGSVC,1KG-ONT	No	NA	NA	NA	NA	NA	NA
chr4:179130805	chr4-179130805-allele1720309-1622	INS	1621	NA	0.09682299546142209,0.09798270893371758,0.07936507936507936,0.05467196819085487,0.081799591002045	0.0021693	NA	NA	NA	NA	NA	NA	NA	NA	NA	No	NA	HPRC,HGSVC,1KG-ONT	No	NA	NA	NA	NA	NA	NA
chr4:179130805	chr4-179130805-allele1720314-1705	INS	1704	NA	0.0037821482602118004,0.001440922190201729,0.007936507936507936,0.0,0.0	NA	NA	NA	NA	NA	NA	NA	NA	NA	NA	No	NA	HPRC,HGSVC,1KG-ONT	No	NA	NA	NA	NA	NA	NA
chr4:179130805	chr4-179130805-allele1720310-1700	INS	1699	NA	0.03479576399394856,0.002881844380403458,0.0,0.0009940357852882703,0.0	0.0570367	NA	NA	NA	NA	NA	NA	NA	NA	NA	No	NA	HPRC,HGSVC,1KG-ONT	No	NA	NA	NA	NA	NA	NA
chr4:179130805	chr4-179130805-allele1720318-1648	INS	1647	NA	0.0,0.0,0.0,0.0,0.002044989775051125	NA	NA	NA	NA	NA	NA	NA	NA	NA	NA	No	NA	HPRC,HGSVC,1KG-ONT	No	NA	NA	NA	NA	NA	NA
chr4:179130805	chr4-179130805-allele1720319-1664	INS	1663	NA	0.0007564296520423601,0.0,0.0,0.0,0.0	0.000918741	NA	NA	NA	NA	NA	NA	NA	NA	NA	No	NA	HPRC,HGSVC,1KG-ONT	No	NA	NA	NA	NA	NA	NA
chr4:179142663	chr4-179142663-allele1720484-1	DEL	343	NA	0.5612708018154312,0.547550432276657,0.7242063492063492,0.2932405566600398,0.5316973415132924	0.0024846	NA	NA	NA	NA	NA	NA	NA	NA	NA	No	NA	HPRC,HGSVC,1KG-ONT	No	NA	NA	NA	NA	NA	NA
chr4:179176722	chr4-179176722-allele1721002-1	DEL	631	NA	0.2065052950075643,0.18155619596541786,0.14682539682539683,0.22465208747514911,0.21267893660531698	0.000141549	NA	NA	NA	NA	NA	NA	NA	NA	NA	No	NA	HPRC,HGSVC,1KG-ONT	No	NA	NA	NA	NA	NA	NA
chr4:179288525	chr4-179288525-allele1721598-1	DEL	57	NA	0.0015128593040847202,0.010086455331412104,0.000992063492063492,0.02186878727634195,0.014314928425357873	0.0054211	NA	NA	NA	NA	NA	NA	NA	NA	NA	No	NA	HGSVC,1KG-ONT	No	NA	NA	NA	NA	NA	NA
chr4:179335800	chr4-179335800-allele1722161-319	INS	318	NA	0.04311649016641452,0.001440922190201729,0.0,0.0,0.0	0.0759201	NA	NA	NA	NA	NA	NA	NA	NA	NA	No	NA	HPRC,HGSVC,1KG-ONT	No	NA	NA	NA	NA	NA	NA
chr4:179335800	chr4-179335800-allele1722164-317	INS	316	NA	0.0022692889561270802,0.012968299711815562,0.0,0.0,0.0	NA	NA	NA	NA	NA	NA	NA	NA	NA	NA	No	NA	HPRC,HGSVC,1KG-ONT	No	NA	NA	NA	NA	NA	NA
chr4:179335800	chr4-179335800-allele1722157-317	INS	316	NA	0.283661119515885,0.2680115273775216,0.2619047619047619,0.4095427435387674,0.278118609406953	0.000873265	NA	NA	NA	NA	NA	NA	NA	NA	NA	No	NA	HPRC,HGSVC,1KG-ONT	No	NA	NA	NA	NA	NA	NA
chr4:179335800	chr4-179335800-allele1722170-318	INS	317	NA	0.0007564296520423601,0.0,0.0,0.0,0.0	0.000918741	NA	NA	NA	NA	NA	NA	NA	NA	NA	No	NA	HPRC,HGSVC,1KG-ONT	No	NA	NA	NA	NA	NA	NA
chr4:179335800	chr4-179335800-allele1722158-315	INS	314	NA	0.0030257186081694403,0.001440922190201729,0.0,0.0009940357852882703,0.0	0.00206069	NA	NA	NA	NA	NA	NA	NA	NA	NA	No	NA	HPRC,HGSVC,1KG-ONT	No	NA	NA	NA	NA	NA	NA
chr4:179335800	chr4-179335800-allele1722169-317	INS	316	NA	0.0007564296520423601,0.0,0.0,0.0,0.0	0.000918741	NA	NA	NA	NA	NA	NA	NA	NA	NA	No	NA	HPRC,HGSVC,1KG-ONT	No	NA	NA	NA	NA	NA	NA
chr4:179335800	chr4-179335800-allele1722159-318	INS	317	NA	0.12481089258698941,0.021613832853025938,0.015873015873015872,0.014910536779324055,0.06032719836400818	0.0857107	NA	NA	NA	NA	NA	NA	NA	NA	NA	No	NA	HPRC,HGSVC,1KG-ONT	No	NA	NA	NA	NA	NA	NA
chr4:179335800	chr4-179335800-allele1722162-318	INS	317	NA	0.01664145234493192,0.023054755043227664,0.010912698412698412,0.0268389662027833,0.02044989775051125	NA	NA	NA	NA	NA	NA	NA	NA	NA	NA	No	NA	HPRC,HGSVC,1KG-ONT	No	NA	NA	NA	NA	NA	NA
chr4:179335800	chr4-179335800-allele1722160-317	INS	316	NA	0.05370650529500756,0.0936599423631124,0.021825396825396824,0.13717693836978131,0.05725971370143149	0.00333266	NA	NA	NA	NA	NA	NA	NA	NA	NA	No	NA	HPRC,HGSVC,1KG-ONT	No	NA	NA	NA	NA	NA	NA
chr4:179335800	chr4-179335800-allele1722163-316	INS	315	NA	0.007564296520423601,0.020172910662824207,0.04365079365079365,0.02485089463220676,0.012269938650306749	0.00747033	NA	NA	NA	NA	NA	NA	NA	NA	NA	No	NA	HPRC,HGSVC,1KG-ONT	No	NA	NA	NA	NA	NA	NA
chr4:179349517	chr4-179349517-allele1722441-1	DEL	112	NA	0.0007564296520423601,0.001440922190201729,0.000992063492063492,0.013916500994035786,0.005112474437627812	0.00227622	NA	NA	NA	NA	NA	NA	NA	NA	NA	No	NA	HGSVC	No	NA	NA	NA	NA	NA	NA
chr4:179378979	chr4-179378979-allele1722774-67	INS	66	NA	0.00529500756429652,0.0,0.0,0.0,0.0	0.00947665	NA	NA	NA	NA	NA	NA	NA	NA	NA	No	NA	No	No	NA	NA	NA	NA	NA	NA
chr4:179431991	chr4-179431991-allele1723334-828	INS	827	NA	0.039334341906202726,0.001440922190201729,0.0,0.0,0.0	0.069304	NA	NA	NA	NA	NA	NA	NA	NA	NA	No	NA	HPRC,HGSVC,1KG-ONT	No	NA	NA	NA	NA	NA	NA
chr4:179431991	chr4-179431991-allele1723335-828	INS	827	0.796829	0.015128593040847202,0.08789625360230548,0.1974206349206349,0.1441351888667992,0.10940695296523517	0.0764118	NA	NA	NA	NA	NA	NA	NA	NA	NA	No	NA	HPRC,HGSVC,1KG-ONT	No	NA	Waist-hip ratio(RNA5SP173 - NDUFB5P1, rs62341872, 6E-9, 0.5911380630433085)	NA	NA	NA	NA
chr4:179431991	chr4-179431991-allele1723336-828	INS	827	NA	0.006051437216338881,0.0,0.0,0.0,0.0	0.0108963	NA	NA	NA	NA	NA	NA	NA	NA	NA	No	NA	HPRC,HGSVC,1KG-ONT	No	NA	NA	NA	NA	NA	NA
chr4:179431991	chr4-179431991-allele1723337-827	INS	826	NA	0.0007564296520423601,0.0,0.003968253968253968,0.0,0.0	NA	NA	NA	NA	NA	NA	NA	NA	NA	NA	No	NA	HPRC,HGSVC,1KG-ONT	No	NA	NA	NA	NA	NA	NA
chr4:179431991	chr4-179431991-allele1723332-828	INS	827	0.914353	0.4833585476550681,0.36743515850144093,0.5912698412698413,0.2147117296222664,0.22188139059304704	0.0371137	NA	NA	NA	NA	NA	NA	NA	NA	NA	No	NA	HPRC,HGSVC,1KG-ONT	No	NA	Motion sickness(RNA5SP173 - NDUFB5P1, rs1378552, 4E-9, 0.5495677616917677)	Blepharitis of left eyelid(0.92%, 3.09%, 0.29, [0.09;0.91], 0.035393),Bronchitis(9.63%, 3.09%, 3.34, [1.42;7.84], 0.002485),Condyloma acuminatum of the anogenital region(1.07%, 3.61%, 0.29, [0.1;0.83], 0.023105),Erythema of skin(1.83%, 4.64%, 0.38, [0.16;0.93], 0.035567),Hypercalcemia(3.52%, 8.25%, 0.41, [0.21;0.78], 0.009975),Impingement syndrome of shoulder region(4.13%, 1.03%, 4.13, [0.97;17.54], 0.040956),Lobar pneumonia(0.92%, 3.61%, 0.25, [0.08;0.75], 0.014276),Localized enlarged lymph nodes(3.67%, 8.25%, 0.42, [0.22;0.82], 0.011888),Meibomian gland dysfunction of right eye(0.76%, 3.09%, 0.24, [0.07;0.8], 0.021771),Melanocytic nevus(3.21%, 6.70%, 0.46, [0.23;0.94], 0.036972),Nuclear senile cataract(7.65%, 13.40%, 0.54, [0.32;0.89], 0.02109),Panic disorder without agoraphobia(4.13%, 1.03%, 4.13, [0.97;17.54], 0.040956),Primary localized osteoarthrosis of pelvic region(0.92%, 3.09%, 0.29, [0.09;0.91], 0.035393),Prolapsed lumbar intervertebral disc(3.36%, 7.22%, 0.45, [0.22;0.89], 0.025427),Scar conditions and fibrosis of skin(2.29%, 7.22%, 0.3, [0.14;0.64], 0.002441),Vitamin D deficiency(23.55%, 32.47%, 0.64, [0.45;0.91], 0.014768)	NA	NA	NA
chr4:179431991	chr4-179431991-allele1723333-828	INS	827	NA	0.031013615733736764,0.03602305475504323,0.000992063492063492,0.061630218687872766,0.05623721881390593	0.000314665	NA	NA	NA	NA	NA	NA	NA	NA	NA	No	NA	HPRC,HGSVC,1KG-ONT	No	NA	NA	NA	NA	NA	NA
chr4:179431991	chr4-179431991-allele1723338-828	INS	827	NA	0.0015128593040847202,0.0,0.0,0.0,0.0	0.00234988	NA	NA	NA	NA	NA	NA	NA	NA	NA	No	NA	HPRC,HGSVC,1KG-ONT	No	NA	NA	NA	NA	NA	NA
chr4:179441967	chr4-179441967-allele1723411-353	INS	352	NA	0.009833585476550681,0.001440922190201729,0.000992063492063492,0.0,0.0	0.0138258	NA	NA	NA	NA	NA	NA	NA	NA	NA	No	NA	HGSVC,1KG-ONT	No	NA	NA	NA	NA	NA	NA
chr4:179465729	chr4-179465729-allele1723608-1	DEL	102	NA	0.0007564296520423601,0.0,0.0,0.0,0.0	0.000918741	NA	NA	NA	NA	NA	NA	NA	NA	promoter	No	NA	No	No	NA	NA	NA	NA	NA	NA
chr4:179485069	chr4-179485069-allele1723837-53	INS	52	NA	0.0015128593040847202,0.0,0.0,0.0,0.0	0.00234988	NA	NA	NA	NA	NA	NA	NA	NA	NA	No	NA	HPRC,HGSVC,1KG-ONT	No	NA	NA	NA	NA	NA	NA
chr4:179563853	chr4-179563853-allele1724653-1	DEL	1573	NA	0.0113464447806354,0.0,0.0,0.0,0.0	0.0207802	NA	NA	NA	NA	NA	NA	NA	NA	NA	No	NA	HPRC,HGSVC,1KG-ONT	No	NA	NA	NA	NA	NA	NA
chr4:179663800	chr4-179663800-allele1725847-1	DEL	60	NA	0.0045385779122541605,0.0,0.0,0.0009940357852882703,0.0	0.00598883	NA	NA	NA	NA	NA	NA	NA	NA	NA	No	NA	No	No	NA	NA	NA	NA	NA	NA
chr4:179679021	chr4-179679021-allele1726005-1	DEL	84	NA	0.012102874432677761,0.001440922190201729,0.000992063492063492,0.004970178926441352,0.0010224948875255625	0.00977416	NA	NA	NA	NA	NA	NA	NA	NA	NA	No	NA	HPRC,HGSVC,1KG-ONT	No	NA	NA	NA	NA	NA	NA
chr4:179679069	chr4-179679069-allele1726012-81	INS	80	NA	0.0037821482602118004,0.002881844380403458,0.0,0.006958250497017893,0.009202453987730062	NA	NA	NA	NA	NA	NA	NA	NA	NA	NA	No	NA	HPRC,HGSVC	No	NA	NA	NA	NA	NA	NA
chr4:179679069	chr4-179679069-allele1726013-139	INS	138	NA	0.00680786686838124,0.0,0.005952380952380952,0.0009940357852882703,0.003067484662576687	0.00165049	NA	NA	NA	NA	NA	NA	NA	NA	NA	No	NA	HGSVC,1KG-ONT	No	NA	NA	NA	NA	NA	NA
chr4:179679069	chr4-179679069-allele1726014-1	DEL	60	NA	0.0340393343419062,0.001440922190201729,0.000992063492063492,0.0009940357852882703,0.00408997955010225	0.0482777	NA	NA	NA	NA	NA	NA	NA	NA	NA	No	NA	HPRC,HGSVC,1KG-ONT	No	NA	NA	NA	NA	NA	NA
chr4:179679087	chr4-179679087-allele1726027-1	DEL	74	NA	0.0045385779122541605,0.0,0.0,0.009940357852882704,0.002044989775051125	NA	NA	NA	NA	NA	NA	NA	NA	NA	NA	No	NA	HPRC,HGSVC,1KG-ONT	No	NA	NA	NA	NA	NA	NA
chr4:179679099	chr4-179679099-allele1726033-1	DEL	102	NA	0.0015128593040847202,0.012968299711815562,0.0,0.02584493041749503,0.00408997955010225	0.00454155	NA	NA	NA	NA	NA	NA	NA	NA	NA	No	NA	HPRC,HGSVC,1KG-ONT	No	NA	NA	NA	NA	NA	NA
chr4:179679107	chr4-179679107-allele1726039-1	DEL	108	NA	0.060514372163388806,0.07636887608069164,0.007936507936507936,0.10834990059642147,0.05725971370143149	NA	NA	NA	NA	NA	NA	NA	NA	NA	NA	No	NA	HPRC,HGSVC,1KG-ONT	No	NA	NA	NA	NA	NA	NA
chr4:179679123	chr4-179679123-allele1726047-1	DEL	72	NA	0.00832072617246596,0.001440922190201729,0.0,0.0,0.0	0.0129393	NA	NA	NA	NA	NA	NA	NA	NA	NA	No	NA	HPRC,HGSVC,1KG-ONT	No	NA	NA	NA	NA	NA	NA
chr4:179679135	chr4-179679135-allele1726058-173	INS	172	NA	0.0007564296520423601,0.0,0.0,0.0,0.0	0.000918741	NA	NA	NA	NA	NA	NA	NA	NA	NA	No	NA	HGSVC,1KG-ONT	No	NA	NA	NA	NA	NA	NA
chr4:179679139	chr4-179679139-allele1726061-1	DEL	114	NA	0.23524962178517397,0.4942363112391931,0.5882936507936508,0.5447316103379721,0.4069529652351738	0.140321	NA	NA	NA	NA	NA	NA	NA	NA	NA	No	NA	HPRC,HGSVC,1KG-ONT	No	NA	NA	NA	NA	NA	NA
chr4:179679312	chr4-179679312-allele1726105-1	DEL	58	NA	0.0007564296520423601,0.0,0.0,0.0,0.0	0.000918741	NA	NA	NA	NA	NA	NA	NA	NA	NA	No	NA	HPRC,HGSVC,1KG-ONT	No	NA	NA	NA	NA	NA	NA
chr4:179679358	chr4-179679358-allele1726122-85	INS	84	NA	0.009077155824508321,0.002881844380403458,0.001984126984126984,0.0019880715705765406,0.017382413087934562	3.99789e-05	NA	NA	NA	NA	NA	NA	NA	NA	NA	No	NA	HPRC,HGSVC	No	NA	NA	NA	NA	NA	NA
chr4:179679374	chr4-179679374-allele1726129-113	INS	112	NA	0.009833585476550681,0.001440922190201729,0.0,0.0,0.0	0.0157378	NA	NA	NA	NA	NA	NA	NA	NA	NA	No	NA	HPRC,HGSVC,1KG-ONT	No	NA	NA	NA	NA	NA	NA
chr4:179679375	chr4-179679375-allele1726133-57	INS	56	NA	0.012102874432677761,0.0,0.00496031746031746,0.0019880715705765406,0.024539877300613498	0.00022417	NA	NA	NA	NA	NA	NA	NA	NA	NA	No	NA	HPRC,HGSVC	No	NA	NA	NA	NA	NA	NA
chr4:179679375	chr4-179679375-allele1726131-54	INS	53	NA	0.0,0.0,0.0,0.0,0.002044989775051125	NA	NA	NA	NA	NA	NA	NA	NA	NA	NA	No	NA	HPRC,HGSVC	No	NA	NA	NA	NA	NA	NA
chr4:179679375	chr4-179679375-allele1726130-123	INS	122	NA	0.0,0.005763688760806916,0.023809523809523808,0.003976143141153081,0.05828220858895705	0.0159579	NA	NA	NA	NA	NA	NA	NA	NA	NA	No	NA	HGSVC,1KG-ONT	No	NA	NA	NA	NA	NA	NA
chr4:179679375	chr4-179679375-allele1726136-83	INS	82	NA	0.0,0.0,0.000992063492063492,0.0,0.0	NA	NA	NA	NA	NA	NA	NA	NA	NA	NA	No	NA	HPRC,HGSVC	No	NA	NA	NA	NA	NA	NA
chr4:179679380	chr4-179679380-allele1726142-57	INS	56	NA	0.036308623298033284,0.0,0.003968253968253968,0.002982107355864811,0.02044989775051125	0.0274748	NA	NA	NA	NA	NA	NA	NA	NA	NA	No	NA	HPRC,HGSVC	No	NA	NA	NA	NA	NA	NA
chr4:179679380	chr4-179679380-allele1726143-1	DEL	56	NA	0.06959152798789713,0.05043227665706052,0.012896825396825396,0.09343936381709742,0.03987730061349693	0.00354432	NA	NA	NA	NA	NA	NA	NA	NA	NA	No	NA	HPRC,HGSVC,1KG-ONT	No	NA	NA	NA	NA	NA	NA
chr4:179679380	chr4-179679380-allele1726148-57	INS	56	NA	0.006051437216338881,0.001440922190201729,0.0,0.0,0.0	0.00875367	NA	NA	NA	NA	NA	NA	NA	NA	NA	No	NA	HPRC,HGSVC	No	NA	NA	NA	NA	NA	NA
chr4:179679380	chr4-179679380-allele1726152-85	INS	84	NA	0.0007564296520423601,0.0,0.0,0.0,0.0	0.000918741	NA	NA	NA	NA	NA	NA	NA	NA	NA	No	NA	HPRC,HGSVC	No	NA	NA	NA	NA	NA	NA
chr4:179679401	chr4-179679401-allele1726154-57	INS	56	NA	0.019667170953101363,0.001440922190201729,0.0,0.0,0.0	0.0338583	NA	NA	NA	NA	NA	NA	NA	NA	NA	No	NA	HPRC,HGSVC	No	NA	NA	NA	NA	NA	NA
chr4:179679401	chr4-179679401-allele1726157-57	INS	56	NA	0.0007564296520423601,0.0,0.0,0.0,0.0	0.000918741	NA	NA	NA	NA	NA	NA	NA	NA	NA	No	NA	HPRC,HGSVC	No	NA	NA	NA	NA	NA	NA
chr4:179679401	chr4-179679401-allele1726155-85	INS	84	NA	0.009833585476550681,0.007204610951008645,0.006944444444444444,0.006958250497017893,0.02147239263803681	NA	NA	NA	NA	NA	NA	NA	NA	NA	NA	No	NA	HPRC,HGSVC	No	NA	NA	NA	NA	NA	NA
chr4:179679456	chr4-179679456-allele1726160-56	INS	55	NA	0.046898638426626324,0.059077809798270896,0.000992063492063492,0.03479125248508946,0.0408997955010225	0.00283346	NA	NA	NA	NA	NA	NA	NA	NA	NA	No	NA	HPRC,HGSVC	No	NA	NA	NA	NA	NA	NA
chr4:179679457	chr4-179679457-allele1726163-57	INS	56	NA	0.0007564296520423601,0.0,0.0,0.0,0.0	0.000918741	NA	NA	NA	NA	NA	NA	NA	NA	NA	No	NA	HPRC,HGSVC	No	NA	NA	NA	NA	NA	NA
chr4:179750176	chr4-179750176-allele1726718-325	INS	324	NA	0.0030257186081694403,0.002881844380403458,0.0,0.0,0.0	0.00206069	NA	NA	NA	NA	NA	NA	NA	NA	NA	No	NA	HPRC,HGSVC	No	NA	NA	NA	NA	NA	NA
chr4:179777314	chr4-179777314-allele1727000-343	INS	342	NA	0.0022692889561270802,0.0,0.0,0.0,0.00408997955010225	NA	NA	NA	NA	NA	NA	NA	NA	NA	NA	No	NA	HPRC,HGSVC,1KG-ONT	No	NA	NA	NA	NA	NA	NA
chr4:179777314	chr4-179777314-allele1726999-324	INS	323	NA	0.0045385779122541605,0.03025936599423631,0.15376984126984128,0.08349900596421471,0.26278118609406953	0.0924097	NA	NA	NA	NA	NA	NA	NA	NA	NA	No	NA	HPRC,HGSVC,1KG-ONT	No	NA	NA	NA	NA	NA	NA
chr4:179857398	chr4-179857398-allele1727557-62	INS	61	NA	0.009833585476550681,0.010086455331412104,0.003968253968253968,0.0019880715705765406,0.0081799591002045	0.000757918	NA	NA	NA	NA	NA	NA	NA	NA	NA	No	NA	HPRC,HGSVC,1KG-ONT	No	NA	NA	NA	NA	NA	NA
chr4:179857398	chr4-179857398-allele1727549-65	INS	64	NA	0.018154311649016642,0.06051873198847262,0.01984126984126984,0.06660039761431412,0.04396728016359918	0.0102343	NA	NA	NA	NA	NA	NA	NA	NA	NA	No	NA	HPRC,HGSVC,1KG-ONT	No	NA	NA	NA	NA	NA	NA
chr4:179857398	chr4-179857398-allele1727573-56	INS	55	NA	0.0007564296520423601,0.0,0.005952380952380952,0.0,0.0	NA	NA	NA	NA	NA	NA	NA	NA	NA	NA	No	NA	HPRC,HGSVC,1KG-ONT	No	NA	NA	NA	NA	NA	NA
chr4:179857398	chr4-179857398-allele1727547-56	INS	55	NA	0.02723146747352496,0.08789625360230548,0.14087301587301587,0.07455268389662027,0.05828220858895705	0.0284665	NA	NA	NA	NA	NA	NA	NA	NA	NA	No	NA	HPRC,HGSVC,1KG-ONT	No	NA	NA	NA	NA	NA	NA
chr4:179857398	chr4-179857398-allele1727548-59	INS	58	NA	0.01664145234493192,0.07780979827089338,0.06845238095238096,0.03578528827037773,0.053169734151329244	0.0178203	NA	NA	NA	NA	NA	NA	NA	NA	NA	No	NA	HPRC,HGSVC,1KG-ONT	No	NA	NA	NA	NA	NA	NA
chr4:179857398	chr4-179857398-allele1727575-56	INS	55	NA	0.00529500756429652,0.0,0.0,0.0,0.0	0.00947665	NA	NA	NA	NA	NA	NA	NA	NA	NA	No	NA	HPRC,HGSVC,1KG-ONT	No	NA	NA	NA	NA	NA	NA
chr4:179857398	chr4-179857398-allele1727565-68	INS	67	NA	0.0007564296520423601,0.005763688760806916,0.016865079365079364,0.007952286282306162,0.005112474437627812	0.00461362	NA	NA	NA	NA	NA	NA	NA	NA	NA	No	NA	HPRC,HGSVC,1KG-ONT	No	NA	NA	NA	NA	NA	NA
chr4:179857398	chr4-179857398-allele1727546-53	INS	52	NA	0.04311649016641452,0.09221902017291066,0.21031746031746032,0.08250497017892644,0.09202453987730061	0.0328724	NA	NA	NA	NA	NA	NA	NA	NA	NA	No	NA	HPRC,HGSVC,1KG-ONT	No	NA	NA	NA	NA	NA	NA
chr4:179857398	chr4-179857398-allele1727571-53	INS	52	NA	0.0007564296520423601,0.0,0.0,0.0,0.0	0.000918741	NA	NA	NA	NA	NA	NA	NA	NA	NA	No	NA	HPRC,HGSVC,1KG-ONT	No	NA	NA	NA	NA	NA	NA
chr4:179857398	chr4-179857398-allele1727550-71	INS	70	NA	0.0007564296520423601,0.020172910662824207,0.0,0.003976143141153081,0.005112474437627812	0.00263684	NA	NA	NA	NA	NA	NA	NA	NA	NA	No	NA	HPRC,HGSVC,1KG-ONT	No	NA	NA	NA	NA	NA	NA
chr4:179877428	chr4-179877428-allele1727887-1	DEL	1399	NA	0.0022692889561270802,0.001440922190201729,0.0,0.0,0.0	0.0019853	NA	NA	NA	NA	NA	NA	NA	NA	NA	No	NA	HPRC	No	NA	NA	NA	NA	NA	NA
chr4:179878533	chr4-179878533-allele1727944-1	DEL	298	NA	0.02042360060514372,0.002881844380403458,0.001984126984126984,0.009940357852882704,0.006134969325153374	0.0115086	NA	NA	NA	NA	NA	NA	NA	NA	NA	No	NA	HPRC,HGSVC,1KG-ONT	No	NA	NA	NA	NA	NA	NA
chr4:179878535	chr4-179878535-allele1727945-1	DEL	332	NA	0.3472012102874433,0.32132564841498557,0.4176587301587302,0.3687872763419483,0.3670756646216769	0.000863735	NA	NA	NA	NA	NA	NA	NA	NA	NA	No	NA	HPRC,HGSVC,1KG-ONT	No	NA	NA	NA	NA	NA	NA
chr4:179878545	chr4-179878545-allele1727946-1	DEL	266	NA	0.0007564296520423601,0.0,0.0,0.0,0.0	0.000918741	NA	NA	NA	NA	NA	NA	NA	NA	NA	No	NA	HPRC,HGSVC,1KG-ONT	No	NA	NA	NA	NA	NA	NA
chr4:179878559	chr4-179878559-allele1727952-87	INS	86	NA	0.0037821482602118004,0.0,0.0,0.0,0.0	0.00663171	NA	NA	NA	NA	NA	NA	NA	NA	NA	No	NA	HGSVC	No	NA	NA	NA	NA	NA	NA
chr4:179878559	chr4-179878559-allele1727953-101	INS	100	NA	0.0015128593040847202,0.0,0.0,0.0,0.0	0.00234988	NA	NA	NA	NA	NA	NA	NA	NA	NA	No	NA	HGSVC	No	NA	NA	NA	NA	NA	NA
chr4:179878559	chr4-179878559-allele1727954-75	INS	74	NA	0.0,0.0,0.010912698412698412,0.0,0.0	0.00142414	NA	NA	NA	NA	NA	NA	NA	NA	NA	No	NA	HGSVC,1KG-ONT	No	NA	NA	NA	NA	NA	NA
chr4:179878559	chr4-179878559-allele1727951-61	INS	60	NA	0.00832072617246596,0.001440922190201729,0.0,0.0,0.007157464212678937	0.00448065	NA	NA	NA	NA	NA	NA	NA	NA	NA	No	NA	1KG-ONT	No	NA	NA	NA	NA	NA	NA
chr4:179878571	chr4-179878571-allele1727962-63	INS	62	NA	0.0030257186081694403,0.0,0.0,0.0,0.007157464212678937	NA	NA	NA	NA	NA	NA	NA	NA	NA	NA	No	NA	HGSVC,1KG-ONT	No	NA	NA	NA	NA	NA	NA
chr4:179878625	chr4-179878625-allele1727981-1	DEL	54	NA	0.0007564296520423601,0.0,0.0,0.0,0.0010224948875255625	NA	NA	NA	NA	NA	NA	NA	NA	NA	NA	No	NA	No	No	NA	NA	NA	NA	NA	NA
chr4:179878725	chr4-179878725-allele1727997-1	DEL	58	NA	0.0,0.002881844380403458,0.003968253968253968,0.0019880715705765406,0.00408997955010225	0.00170264	NA	NA	NA	NA	NA	NA	NA	NA	NA	No	NA	No	No	NA	NA	NA	NA	NA	NA
chr4:179885580	chr4-179885580-allele1728117-1	DEL	136	NA	0.0022692889561270802,0.004322766570605188,0.0,0.0,0.0	0.000200038	NA	NA	NA	NA	NA	NA	NA	NA	NA	No	NA	No	No	NA	NA	NA	NA	NA	NA
chr4:179920086	chr4-179920086-allele1728524-1	DEL	147	NA	0.0,0.0,0.000992063492063492,0.0,0.0	NA	NA	NA	NA	NA	NA	NA	NA	NA	NA	No	NA	HGSVC	No	NA	NA	NA	NA	NA	NA
chr4:179921820	chr4-179921820-allele1728544-1	DEL	102	NA	0.0030257186081694403,0.0,0.0,0.0,0.0	0.00520636	NA	NA	NA	NA	NA	NA	NA	NA	NA	No	NA	1KG-ONT	No	NA	NA	NA	NA	NA	NA
chr4:179962736	chr4-179962736-allele1729003-1	DEL	110	NA	0.07791225416036308,0.010086455331412104,0.0,0.0,0.0	0.123801	NA	NA	NA	NA	NA	NA	NA	NA	NA	No	NA	HPRC,HGSVC,1KG-ONT	No	NA	NA	NA	NA	NA	NA
chr4:179974659	chr4-179974659-allele1729203-1	DEL	593	NA	0.0015128593040847202,0.0,0.0,0.0,0.0	0.00234988	NA	NA	NA	NA	NA	NA	NA	NA	NA	No	NA	No	No	NA	NA	NA	NA	NA	NA
chr4:180015143	chr4-180015143-allele1729665-1	DEL	50	NA	0.0045385779122541605,0.002881844380403458,0.0,0.0,0.0	0.00448129	NA	NA	NA	NA	NA	NA	NA	NA	NA	No	NA	1KG-ONT	No	NA	NA	NA	NA	NA	NA
chr4:180153322	chr4-180153322-allele1730765-69	INS	68	NA	0.0015128593040847202,0.001440922190201729,0.0,0.0,0.0	0.00077342	NA	NA	NA	NA	NA	NA	NA	NA	NA	No	NA	HPRC,HGSVC,1KG-ONT	No	NA	NA	NA	NA	NA	NA
chr4:180153324	chr4-180153324-allele1730772-73	INS	72	NA	0.0045385779122541605,0.0,0.0,0.0,0.0	0.00805514	NA	NA	NA	NA	NA	NA	NA	NA	NA	No	NA	HPRC,HGSVC,1KG-ONT	No	NA	NA	NA	NA	NA	NA
chr4:180153324	chr4-180153324-allele1730774-63	INS	62	NA	0.012102874432677761,0.001440922190201729,0.0,0.0,0.0	0.0199352	NA	NA	NA	NA	NA	NA	NA	NA	NA	No	NA	HPRC,HGSVC,1KG-ONT	No	NA	NA	NA	NA	NA	NA
chr4:180153324	chr4-180153324-allele1730768-65	INS	64	NA	0.02118003025718608,0.004322766570605188,0.0,0.0,0.0	0.0325148	NA	NA	NA	NA	NA	NA	NA	NA	NA	No	NA	HPRC,HGSVC,1KG-ONT	No	NA	NA	NA	NA	NA	NA
chr4:180153324	chr4-180153324-allele1730769-69	INS	68	NA	0.024205748865355523,0.001440922190201729,0.0,0.0,0.0	0.04214	NA	NA	NA	NA	NA	NA	NA	NA	NA	No	NA	HPRC,HGSVC,1KG-ONT	No	NA	NA	NA	NA	NA	NA
chr4:180153326	chr4-180153326-allele1730776-77	INS	76	NA	0.0007564296520423601,0.0,0.0,0.0,0.0	0.000918741	NA	NA	NA	NA	NA	NA	NA	NA	NA	No	NA	HPRC,HGSVC,1KG-ONT	No	NA	NA	NA	NA	NA	NA
chr4:180153345	chr4-180153345-allele1730780-62	INS	61	NA	0.012859304084720122,0.001440922190201729,0.0,0.0,0.0	0.021333	NA	NA	NA	NA	NA	NA	NA	NA	NA	No	NA	HPRC,HGSVC,1KG-ONT	No	NA	NA	NA	NA	NA	NA
chr4:180157288	chr4-180157288-allele1730842-1	DEL	51	NA	0.0030257186081694403,0.0,0.0,0.0,0.0	0.00520636	NA	NA	NA	NA	NA	NA	NA	NA	NA	No	NA	No	No	NA	NA	NA	NA	NA	NA
chr4:180213962	chr4-180213962-allele1731407-1	DEL	3528	NA	0.056732223903177004,0.005763688760806916,0.0,0.0009940357852882703,0.0010224948875255625	0.08972	NA	NA	NA	NA	NA	NA	NA	NA	NA	No	NA	HPRC,HGSVC,1KG-ONT	No	NA	NA	NA	NA	NA	NA
chr4:180244904	chr4-180244904-allele1731733-94	INS	93	NA	0.00529500756429652,0.008645533141210375,0.00496031746031746,0.016898608349900597,0.00408997955010225	0.000232084	NA	NA	NA	NA	NA	NA	NA	NA	NA	No	NA	HGSVC	No	NA	NA	NA	NA	NA	NA
chr4:180244904	chr4-180244904-allele1731734-105	INS	104	NA	0.0015128593040847202,0.001440922190201729,0.00496031746031746,0.0,0.013292433537832311	0.00102653	NA	NA	NA	NA	NA	NA	NA	NA	NA	No	NA	HGSVC	No	NA	NA	NA	NA	NA	NA
chr4:180244908	chr4-180244908-allele1731736-80	INS	79	NA	0.0030257186081694403,0.002881844380403458,0.0,0.0,0.0	0.00206069	NA	NA	NA	NA	NA	NA	NA	NA	NA	No	NA	HGSVC	No	NA	NA	NA	NA	NA	NA
chr4:180244923	chr4-180244923-allele1731740-1	DEL	139	NA	0.0,0.001440922190201729,0.0,0.0,0.0	NA	NA	NA	NA	NA	NA	NA	NA	NA	NA	No	NA	HPRC,HGSVC,1KG-ONT	No	NA	NA	NA	NA	NA	NA
chr4:180244925	chr4-180244925-allele1731741-56	INS	55	NA	0.0030257186081694403,0.0,0.0,0.0009940357852882703,0.0	0.00328379	NA	NA	NA	NA	NA	NA	NA	NA	NA	No	NA	HPRC,HGSVC	No	NA	NA	NA	NA	NA	NA
chr4:180244934	chr4-180244934-allele1731743-55	INS	54	NA	0.0015128593040847202,0.001440922190201729,0.0,0.0,0.0	0.00077342	NA	NA	NA	NA	NA	NA	NA	NA	NA	No	NA	HPRC,HGSVC	No	NA	NA	NA	NA	NA	NA
chr4:180244935	chr4-180244935-allele1731744-1	DEL	95	NA	0.01739788199697428,0.004322766570605188,0.005952380952380952,0.003976143141153081,0.0010224948875255625	0.0119856	NA	NA	NA	NA	NA	NA	NA	NA	NA	No	NA	HPRC,HGSVC,1KG-ONT	No	NA	NA	NA	NA	NA	NA
chr4:180244937	chr4-180244937-allele1731745-1	DEL	65	NA	0.0,0.0,0.002976190476190476,0.0019880715705765406,0.0010224948875255625	0.000593574	NA	NA	NA	NA	NA	NA	NA	NA	NA	No	NA	HPRC,HGSVC	No	NA	NA	NA	NA	NA	NA
chr4:180244940	chr4-180244940-allele1731747-53	INS	52	NA	0.007564296520423601,0.007204610951008645,0.0,0.004970178926441352,0.0	0.00239176	NA	NA	NA	NA	NA	NA	NA	NA	NA	No	NA	HPRC,HGSVC	No	NA	NA	NA	NA	NA	NA
chr4:180244940	chr4-180244940-allele1731748-1	DEL	74	NA	0.0015128593040847202,0.018731988472622477,0.003968253968253968,0.03180914512922465,0.013292433537832311	0.00871781	NA	NA	NA	NA	NA	NA	NA	NA	NA	No	NA	HPRC,HGSVC	No	NA	NA	NA	NA	NA	NA
chr4:180244941	chr4-180244941-allele1731756-1	DEL	50	NA	0.0007564296520423601,0.001440922190201729,0.0,0.0019880715705765406,0.0	NA	NA	NA	NA	NA	NA	NA	NA	NA	NA	No	NA	No	No	NA	NA	NA	NA	NA	NA
chr4:180244941	chr4-180244941-allele1731757-1	DEL	61	NA	0.0,0.005763688760806916,0.002976190476190476,0.008946322067594433,0.002044989775051125	0.00281286	NA	NA	NA	NA	NA	NA	NA	NA	NA	No	NA	HPRC,HGSVC	No	NA	NA	NA	NA	NA	NA
chr4:180244955	chr4-180244955-allele1731769-75	INS	74	NA	0.0007564296520423601,0.0,0.0,0.0,0.0	0.000918741	NA	NA	NA	NA	NA	NA	NA	NA	NA	No	NA	HGSVC	No	NA	NA	NA	NA	NA	NA
chr4:180244966	chr4-180244966-allele1731778-1	DEL	106	NA	0.0529500756429652,0.008645533141210375,0.005952380952380952,0.0,0.0	0.0727515	NA	NA	NA	NA	NA	NA	NA	NA	NA	No	NA	HPRC,HGSVC,1KG-ONT	No	NA	NA	NA	NA	NA	NA
chr4:180244966	chr4-180244966-allele1731777-1	DEL	70	NA	0.00832072617246596,0.018731988472622477,0.0,0.010934393638170975,0.016359918200409	NA	NA	NA	NA	NA	NA	NA	NA	NA	NA	No	NA	HPRC,HGSVC	No	NA	NA	NA	NA	NA	NA
chr4:180244970	chr4-180244970-allele1731781-1	DEL	66	NA	0.0022692889561270802,0.001440922190201729,0.0,0.004970178926441352,0.0	NA	NA	NA	NA	NA	NA	NA	NA	NA	NA	No	NA	HPRC,HGSVC	No	NA	NA	NA	NA	NA	NA
chr4:180244979	chr4-180244979-allele1731792-1	DEL	86	NA	0.0,0.005763688760806916,0.0,0.014910536779324055,0.011247443762781187	0.00496811	NA	NA	NA	NA	NA	NA	NA	NA	NA	No	NA	HPRC,HGSVC,1KG-ONT	No	NA	NA	NA	NA	NA	NA
chr4:180244988	chr4-180244988-allele1731795-1	DEL	79	NA	0.0045385779122541605,0.0,0.0,0.0,0.0	0.00805514	NA	NA	NA	NA	NA	NA	NA	NA	NA	No	NA	HPRC,HGSVC	No	NA	NA	NA	NA	NA	NA
chr4:180244993	chr4-180244993-allele1731803-55	INS	54	NA	0.0,0.002881844380403458,0.0,0.0009940357852882703,0.0010224948875255625	0.000224143	NA	NA	NA	NA	NA	NA	NA	NA	NA	No	NA	HPRC,HGSVC	No	NA	NA	NA	NA	NA	NA
chr4:180245014	chr4-180245014-allele1731818-66	INS	65	NA	0.0015128593040847202,0.0,0.0,0.0009940357852882703,0.0	0.00077342	NA	NA	NA	NA	NA	NA	NA	NA	NA	No	NA	HPRC,HGSVC	No	NA	NA	NA	NA	NA	NA
chr4:180245014	chr4-180245014-allele1731820-62	INS	61	NA	0.0045385779122541605,0.0,0.0,0.0,0.0	0.00805514	NA	NA	NA	NA	NA	NA	NA	NA	NA	No	NA	HPRC,HGSVC	No	NA	NA	NA	NA	NA	NA
chr4:180245046	chr4-180245046-allele1731836-59	INS	58	NA	0.0022692889561270802,0.004322766570605188,0.0,0.0,0.013292433537832311	5.55536e-05	NA	NA	NA	NA	NA	NA	NA	NA	NA	No	NA	HPRC,HGSVC	No	NA	NA	NA	NA	NA	NA
chr4:180245046	chr4-180245046-allele1731835-62	INS	61	NA	0.0,0.001440922190201729,0.0,0.0,0.0	NA	NA	NA	NA	NA	NA	NA	NA	NA	NA	No	NA	HPRC,HGSVC	No	NA	NA	NA	NA	NA	NA
chr4:180245047	chr4-180245047-allele1731841-56	INS	55	NA	0.012102874432677761,0.0,0.000992063492063492,0.007952286282306162,0.00408997955010225	0.00585655	NA	NA	NA	NA	NA	NA	NA	NA	NA	No	NA	HPRC,HGSVC	No	NA	NA	NA	NA	NA	NA
chr4:180245055	chr4-180245055-allele1731848-55	INS	54	NA	0.0,0.001440922190201729,0.0,0.003976143141153081,0.002044989775051125	0.000778337	NA	NA	NA	NA	NA	NA	NA	NA	NA	No	NA	HPRC,HGSVC	No	NA	NA	NA	NA	NA	NA
chr4:180245059	chr4-180245059-allele1731869-56	INS	55	NA	0.009077155824508321,0.0,0.0,0.0009940357852882703,0.0	0.0143383	NA	NA	NA	NA	NA	NA	NA	NA	NA	No	NA	HPRC,HGSVC	No	NA	NA	NA	NA	NA	NA
chr4:180245062	chr4-180245062-allele1731875-65	INS	64	NA	0.0015128593040847202,0.01440922190201729,0.001984126984126984,0.0019880715705765406,0.0	0.00017861	NA	NA	NA	NA	NA	NA	NA	NA	NA	No	NA	HPRC,HGSVC	No	NA	NA	NA	NA	NA	NA
chr4:180245062	chr4-180245062-allele1731876-52	INS	51	NA	0.006051437216338881,0.011527377521613832,0.0,0.009940357852882704,0.003067484662576687	NA	NA	NA	NA	NA	NA	NA	NA	NA	NA	No	NA	HPRC,HGSVC	No	NA	NA	NA	NA	NA	NA
chr4:180245062	chr4-180245062-allele1731899-52	INS	51	NA	0.0007564296520423601,0.0,0.0,0.0,0.0	0.000918741	NA	NA	NA	NA	NA	NA	NA	NA	NA	No	NA	HPRC,HGSVC	No	NA	NA	NA	NA	NA	NA
chr4:180245082	chr4-180245082-allele1731930-409	INS	408	NA	0.0,0.001440922190201729,0.0,0.0,0.0	NA	NA	NA	NA	NA	NA	NA	NA	NA	NA	No	NA	No	No	NA	NA	NA	NA	NA	NA
chr4:180245087	chr4-180245087-allele1731933-69	INS	68	NA	0.009833585476550681,0.025936599423631124,0.008928571428571428,0.002982107355864811,0.003067484662576687	NA	NA	NA	NA	NA	NA	NA	NA	NA	NA	No	NA	HPRC,HGSVC	No	NA	NA	NA	NA	NA	NA
chr4:180261167	chr4-180261167-allele1732124-339	INS	338	NA	0.0015128593040847202,0.0,0.0,0.0,0.0	0.00234988	NA	NA	NA	NA	NA	NA	NA	NA	NA	No	NA	HPRC	No	NA	NA	NA	NA	NA	NA
chr4:180322770	chr4-180322770-allele1732751-1	DEL	53	NA	0.02042360060514372,0.0,0.0,0.0009940357852882703,0.0010224948875255625	0.0331376	NA	NA	NA	NA	NA	NA	NA	NA	NA	No	NA	HPRC,HGSVC,1KG-ONT	No	NA	NA	NA	NA	NA	NA
chr4:180341064	chr4-180341064-allele1732978-81	INS	80	NA	0.023449319213313162,0.002881844380403458,0.0,0.0009940357852882703,0.0	0.0366491	NA	NA	NA	NA	NA	NA	NA	NA	NA	No	NA	HGSVC,1KG-ONT	No	NA	NA	NA	NA	NA	NA
chr4:180341073	chr4-180341073-allele1732981-85	INS	84	NA	0.00529500756429652,0.001440922190201729,0.0,0.0,0.0	0.00736694	NA	NA	NA	NA	NA	NA	NA	NA	NA	No	NA	HGSVC,1KG-ONT	No	NA	NA	NA	NA	NA	NA
chr4:180390282	chr4-180390282-allele1733651-331	INS	330	NA	0.01361573373676248,0.010086455331412104,0.07539682539682539,0.020874751491053677,0.02044989775051125	0.0066778	NA	NA	NA	NA	NA	NA	NA	NA	NA	No	NA	HPRC,HGSVC,1KG-ONT	No	NA	NA	NA	NA	NA	NA
chr4:180390282	chr4-180390282-allele1733653-389	INS	388	NA	0.0037821482602118004,0.020172910662824207,0.05853174603174603,0.017892644135188866,0.016359918200409	0.013901	NA	NA	NA	NA	NA	NA	NA	NA	NA	No	NA	HPRC,HGSVC,1KG-ONT	No	NA	NA	NA	NA	NA	NA
chr4:180390282	chr4-180390282-allele1733652-352	INS	351	NA	0.01361573373676248,0.01440922190201729,0.006944444444444444,0.0009940357852882703,0.02044989775051125	NA	NA	NA	NA	NA	NA	NA	NA	NA	NA	No	NA	HPRC,HGSVC,1KG-ONT	No	NA	NA	NA	NA	NA	NA
chr4:180390292	chr4-180390292-allele1733664-87	INS	86	NA	0.0,0.008645533141210375,0.0,0.009940357852882704,0.0	0.00231396	NA	NA	NA	NA	NA	NA	NA	NA	NA	No	NA	HPRC,HGSVC,1KG-ONT	No	NA	NA	NA	NA	NA	NA
chr4:180390292	chr4-180390292-allele1733662-497	INS	496	NA	0.00680786686838124,0.01440922190201729,0.005952380952380952,0.039761431411530816,0.012269938650306749	0.00389266	NA	NA	NA	NA	NA	NA	NA	NA	NA	No	NA	HPRC,HGSVC,1KG-ONT	No	NA	NA	NA	NA	NA	NA
chr4:180390301	chr4-180390301-allele1733670-249	INS	248	NA	0.0037821482602118004,0.001440922190201729,0.0,0.0009940357852882703,0.0	0.00324023	NA	NA	NA	NA	NA	NA	NA	NA	NA	No	NA	HPRC,HGSVC,1KG-ONT	No	NA	NA	NA	NA	NA	NA
chr4:180390304	chr4-180390304-allele1733673-293	INS	292	NA	0.006051437216338881,0.002881844380403458,0.008928571428571428,0.005964214711729622,0.0010224948875255625	NA	NA	NA	NA	NA	NA	NA	NA	NA	NA	No	NA	HPRC,HGSVC,1KG-ONT	No	NA	NA	NA	NA	NA	NA
chr4:180390304	chr4-180390304-allele1733674-265	INS	264	NA	0.009833585476550681,0.024495677233429394,0.03373015873015873,0.008946322067594433,0.005112474437627812	0.00139715	NA	NA	NA	NA	NA	NA	NA	NA	NA	No	NA	HPRC,HGSVC,1KG-ONT	No	NA	NA	NA	NA	NA	NA
chr4:180390306	chr4-180390306-allele1733682-281	INS	280	NA	0.0007564296520423601,0.01729106628242075,0.0,0.0009940357852882703,0.0	0.000716499	NA	NA	NA	NA	NA	NA	NA	NA	NA	No	NA	HPRC,HGSVC,1KG-ONT	No	NA	NA	NA	NA	NA	NA
chr4:180390306	chr4-180390306-allele1733678-305	INS	304	NA	0.009077155824508321,0.03170028818443804,0.02976190476190476,0.06858846918489066,0.02044989775051125	0.0137379	NA	NA	NA	NA	NA	NA	NA	NA	NA	No	NA	HPRC,HGSVC,1KG-ONT	No	NA	NA	NA	NA	NA	NA
chr4:180390306	chr4-180390306-allele1733677-243	INS	242	NA	0.0022692889561270802,0.011527377521613832,0.11805555555555555,0.003976143141153081,0.015337423312883436	0.023103	NA	NA	NA	NA	NA	NA	NA	NA	NA	No	NA	HPRC,HGSVC,1KG-ONT	No	NA	NA	NA	NA	NA	NA
chr4:180390306	chr4-180390306-allele1733681-197	INS	196	NA	0.0,0.0,0.005952380952380952,0.006958250497017893,0.0	0.00180841	NA	NA	NA	NA	NA	NA	NA	NA	NA	No	NA	HPRC,HGSVC	No	NA	NA	NA	NA	NA	NA
chr4:180390306	chr4-180390306-allele1733679-259	INS	258	NA	0.0030257186081694403,0.0,0.013888888888888888,0.0,0.0	NA	NA	NA	NA	NA	NA	NA	NA	NA	NA	No	NA	HPRC,HGSVC,1KG-ONT	No	NA	NA	NA	NA	NA	NA
chr4:180390318	chr4-180390318-allele1733692-641	INS	640	NA	0.0022692889561270802,0.0,0.000992063492063492,0.002982107355864811,0.002044989775051125	NA	NA	NA	NA	NA	NA	NA	NA	NA	NA	No	NA	HGSVC,1KG-ONT	No	NA	NA	NA	NA	NA	NA
chr4:180390338	chr4-180390338-allele1733705-217	INS	216	NA	0.0007564296520423601,0.0,0.0,0.0,0.0	0.000918741	NA	NA	NA	NA	NA	NA	NA	NA	NA	No	NA	HPRC,HGSVC	No	NA	NA	NA	NA	NA	NA
chr4:180390338	chr4-180390338-allele1733706-121	INS	120	NA	0.0,0.0,0.0,0.010934393638170975,0.005112474437627812	0.00237831	NA	NA	NA	NA	NA	NA	NA	NA	NA	No	NA	HPRC,HGSVC,1KG-ONT	No	NA	NA	NA	NA	NA	NA
chr4:180390338	chr4-180390338-allele1733703-407	INS	406	NA	0.00529500756429652,0.002881844380403458,0.0,0.002982107355864811,0.0	0.00272776	NA	NA	NA	NA	NA	NA	NA	NA	NA	No	NA	HPRC,HGSVC,1KG-ONT	No	NA	NA	NA	NA	NA	NA
chr4:180390340	chr4-180390340-allele1733708-183	INS	182	NA	0.0007564296520423601,0.0,0.0,0.0,0.0	0.000918741	NA	NA	NA	NA	NA	NA	NA	NA	NA	No	NA	HPRC,HGSVC	No	NA	NA	NA	NA	NA	NA
chr4:180390340	chr4-180390340-allele1733707-227	INS	226	NA	0.0030257186081694403,0.008645533141210375,0.008928571428571428,0.002982107355864811,0.005112474437627812	0.000375375	NA	NA	NA	NA	NA	NA	NA	NA	NA	No	NA	HPRC,HGSVC	No	NA	NA	NA	NA	NA	NA
chr4:180390340	chr4-180390340-allele1733711-639	INS	638	NA	0.03177004538577912,0.001440922190201729,0.0,0.0,0.0	0.0558081	NA	NA	NA	NA	NA	NA	NA	NA	NA	No	NA	HGSVC,1KG-ONT	No	NA	NA	NA	NA	NA	NA
chr4:180390340	chr4-180390340-allele1733710-248	INS	247	NA	0.0030257186081694403,0.0,0.0,0.0,0.0010224948875255625	0.00328379	NA	NA	NA	NA	NA	NA	NA	NA	NA	No	NA	HPRC,HGSVC,1KG-ONT	No	NA	NA	NA	NA	NA	NA
chr4:180390340	chr4-180390340-allele1733709-279	INS	278	NA	0.0007564296520423601,0.0,0.0,0.0,0.010224948875255624	0.000173041	NA	NA	NA	NA	NA	NA	NA	NA	NA	No	NA	HPRC,HGSVC,1KG-ONT	No	NA	NA	NA	NA	NA	NA
chr4:180390342	chr4-180390342-allele1733712-318	INS	317	NA	0.0007564296520423601,0.001440922190201729,0.012896825396825396,0.0009940357852882703,0.002044989775051125	0.0015048	NA	NA	NA	NA	NA	NA	NA	NA	NA	No	NA	HPRC,HGSVC,1KG-ONT	No	NA	NA	NA	NA	NA	NA
chr4:180390372	chr4-180390372-allele1733736-253	INS	252	NA	0.0015128593040847202,0.0,0.0,0.0009940357852882703,0.0	0.00077342	NA	NA	NA	NA	NA	NA	NA	NA	NA	No	NA	HPRC,HGSVC,1KG-ONT	No	NA	NA	NA	NA	NA	NA
chr4:180390372	chr4-180390372-allele1733737-253	INS	252	NA	0.0015128593040847202,0.0,0.003968253968253968,0.0,0.0	NA	NA	NA	NA	NA	NA	NA	NA	NA	NA	No	NA	HPRC,HGSVC,1KG-ONT	No	NA	NA	NA	NA	NA	NA
chr4:180390394	chr4-180390394-allele1733753-337	INS	336	NA	0.007564296520423601,0.001440922190201729,0.0,0.0,0.0	0.0115415	NA	NA	NA	NA	NA	NA	NA	NA	NA	No	NA	HPRC,HGSVC,1KG-ONT	No	NA	NA	NA	NA	NA	NA
chr4:180390394	chr4-180390394-allele1733752-253	INS	252	NA	0.0015128593040847202,0.007204610951008645,0.0,0.019880715705765408,0.0010224948875255625	0.00217345	NA	NA	NA	NA	NA	NA	NA	NA	NA	No	NA	HPRC,HGSVC,1KG-ONT	No	NA	NA	NA	NA	NA	NA
chr4:180390405	chr4-180390405-allele1733768-271	INS	270	NA	0.0045385779122541605,0.001440922190201729,0.028769841269841268,0.0009940357852882703,0.009202453987730062	0.00158894	NA	NA	NA	NA	NA	NA	NA	NA	NA	No	NA	HPRC,HGSVC,1KG-ONT	No	NA	NA	NA	NA	NA	NA
chr4:180390418	chr4-180390418-allele1733775-68	INS	67	NA	0.0015128593040847202,0.001440922190201729,0.08432539682539683,0.0,0.011247443762781187	0.0150102	NA	NA	NA	NA	NA	NA	NA	NA	NA	No	NA	HPRC,HGSVC	No	NA	NA	NA	NA	NA	NA
chr4:180390426	chr4-180390426-allele1733782-195	INS	194	NA	0.0015128593040847202,0.0,0.0,0.0,0.0	0.00234988	NA	NA	NA	NA	NA	NA	NA	NA	NA	No	NA	HPRC,HGSVC	No	NA	NA	NA	NA	NA	NA
chr4:180390448	chr4-180390448-allele1733808-317	INS	316	NA	0.0,0.002881844380403458,0.005952380952380952,0.0,0.0	0.000963133	NA	NA	NA	NA	NA	NA	NA	NA	NA	No	NA	HPRC,HGSVC,1KG-ONT	No	NA	NA	NA	NA	NA	NA
chr4:180390448	chr4-180390448-allele1733807-333	INS	332	NA	0.0030257186081694403,0.0,0.0,0.0,0.0	0.00520636	NA	NA	NA	NA	NA	NA	NA	NA	NA	No	NA	HPRC,HGSVC,1KG-ONT	No	NA	NA	NA	NA	NA	NA
chr4:180390448	chr4-180390448-allele1733799-284	INS	283	NA	0.0007564296520423601,0.001440922190201729,0.00992063492063492,0.0009940357852882703,0.006134969325153374	0.00168524	NA	NA	NA	NA	NA	NA	NA	NA	NA	No	NA	HPRC,HGSVC,1KG-ONT	No	NA	NA	NA	NA	NA	NA
chr4:180390448	chr4-180390448-allele1733797-311	INS	310	NA	0.00680786686838124,0.001440922190201729,0.0,0.0,0.0	0.0101459	NA	NA	NA	NA	NA	NA	NA	NA	NA	No	NA	HPRC,HGSVC,1KG-ONT	No	NA	NA	NA	NA	NA	NA
chr4:180390448	chr4-180390448-allele1733798-302	INS	301	NA	0.00529500756429652,0.001440922190201729,0.0,0.005964214711729622,0.0	0.00155463	NA	NA	NA	NA	NA	NA	NA	NA	NA	No	NA	HPRC,HGSVC,1KG-ONT	No	NA	NA	NA	NA	NA	NA
chr4:180390468	chr4-180390468-allele1733820-344	INS	343	NA	0.018910741301059002,0.001440922190201729,0.0,0.0,0.0	0.0324724	NA	NA	NA	NA	NA	NA	NA	NA	NA	No	NA	HPRC,HGSVC,1KG-ONT	No	NA	NA	NA	NA	NA	NA
chr4:180390478	chr4-180390478-allele1733825-363	INS	362	NA	0.024962178517397883,0.001440922190201729,0.0,0.0,0.0	0.0435145	NA	NA	NA	NA	NA	NA	NA	NA	NA	No	NA	HPRC,HGSVC,1KG-ONT	No	NA	NA	NA	NA	NA	NA
chr4:180390478	chr4-180390478-allele1733827-341	INS	340	NA	0.0,0.0,0.0,0.0,0.012269938650306749	0.00153107	NA	NA	NA	NA	NA	NA	NA	NA	NA	No	NA	HPRC,HGSVC,1KG-ONT	No	NA	NA	NA	NA	NA	NA
chr4:180390478	chr4-180390478-allele1733826-471	INS	470	NA	0.0030257186081694403,0.0,0.0,0.0,0.0	0.00520636	NA	NA	NA	NA	NA	NA	NA	NA	NA	No	NA	HPRC,HGSVC,1KG-ONT	No	NA	NA	NA	NA	NA	NA
chr4:180390500	chr4-180390500-allele1733844-235	INS	234	NA	0.012859304084720122,0.005763688760806916,0.007936507936507936,0.0,0.0	0.00739544	NA	NA	NA	NA	NA	NA	NA	NA	NA	No	NA	HPRC,HGSVC,1KG-ONT	No	NA	NA	NA	NA	NA	NA
chr4:180390502	chr4-180390502-allele1733848-205	INS	204	NA	0.0,0.0,0.0,0.0,0.0010224948875255625	NA	NA	NA	NA	NA	NA	NA	NA	NA	NA	No	NA	HPRC,HGSVC,1KG-ONT	No	NA	NA	NA	NA	NA	NA
chr4:180390574	chr4-180390574-allele1733899-83	INS	82	NA	0.0,0.002881844380403458,0.007936507936507936,0.0019880715705765406,0.003067484662576687	0.00218897	NA	NA	NA	NA	NA	NA	NA	NA	NA	No	NA	HPRC,HGSVC,1KG-ONT	No	NA	NA	NA	NA	NA	NA
chr4:180390626	chr4-180390626-allele1733923-79	INS	78	NA	0.0,0.0,0.0,0.008946322067594433,0.003067484662576687	0.00170264	NA	NA	NA	NA	NA	NA	NA	NA	NA	No	NA	HPRC,HGSVC,1KG-ONT	No	NA	NA	NA	NA	NA	NA
chr4:180390754	chr4-180390754-allele1734008-67	INS	66	NA	0.0030257186081694403,0.0,0.0,0.0009940357852882703,0.0	0.00328379	NA	NA	NA	NA	NA	NA	NA	NA	NA	No	NA	HPRC,HGSVC	No	NA	NA	NA	NA	NA	NA
chr4:180390794	chr4-180390794-allele1734045-106	INS	105	NA	0.0007564296520423601,0.0,0.0,0.02286282306163022,0.0	0.00237907	NA	NA	NA	NA	NA	NA	NA	NA	NA	No	NA	HPRC,HGSVC,1KG-ONT	No	NA	NA	NA	NA	NA	NA
chr4:180390794	chr4-180390794-allele1734039-572	INS	571	NA	0.0030257186081694403,0.02881844380403458,0.0,0.042743538767395624,0.019427402862985686	0.0103149	NA	NA	NA	NA	NA	NA	NA	NA	NA	No	NA	HGSVC,1KG-ONT	No	NA	NA	NA	NA	NA	NA
chr4:180390840	chr4-180390840-allele1734078-51	INS	50	NA	0.0030257186081694403,0.001440922190201729,0.0,0.0,0.0	0.00328379	NA	NA	NA	NA	NA	NA	NA	NA	NA	No	NA	HPRC,HGSVC	No	NA	NA	NA	NA	NA	NA
chr4:180390840	chr4-180390840-allele1734074-542	INS	541	NA	0.0,0.004322766570605188,0.0,0.008946322067594433,0.003067484662576687	0.00212033	NA	NA	NA	NA	NA	NA	NA	NA	NA	No	NA	HGSVC,1KG-ONT	No	NA	NA	NA	NA	NA	NA
chr4:180390856	chr4-180390856-allele1734085-71	INS	70	NA	0.0007564296520423601,0.0,0.0,0.0,0.0	0.000918741	NA	NA	NA	NA	NA	NA	NA	NA	NA	No	NA	HPRC,HGSVC	No	NA	NA	NA	NA	NA	NA
chr4:180390916	chr4-180390916-allele1734122-76	INS	75	NA	0.04387291981845688,0.007204610951008645,0.0,0.0009940357852882703,0.002044989775051125	0.0637655	NA	NA	NA	NA	NA	NA	NA	NA	NA	No	NA	HPRC,HGSVC	No	NA	NA	NA	NA	NA	NA
chr4:180390918	chr4-180390918-allele1734124-79	INS	78	NA	0.007564296520423601,0.0,0.0,0.0,0.003067484662576687	0.00808955	NA	NA	NA	NA	NA	NA	NA	NA	NA	No	NA	HPRC,HGSVC	No	NA	NA	NA	NA	NA	NA
chr4:180390918	chr4-180390918-allele1734126-77	INS	76	NA	0.0022692889561270802,0.023054755043227664,0.0,0.05964214711729622,0.019427402862985686	0.0136308	NA	NA	NA	NA	NA	NA	NA	NA	NA	No	NA	HPRC,HGSVC	No	NA	NA	NA	NA	NA	NA
chr4:180390940	chr4-180390940-allele1734135-631	INS	630	NA	0.014372163388804841,0.008645533141210375,0.0,0.008946322067594433,0.003067484662576687	0.00555456	NA	NA	NA	NA	NA	NA	NA	NA	NA	No	NA	1KG-ONT	No	NA	NA	NA	NA	NA	NA
chr4:180390942	chr4-180390942-allele1734139-370	INS	369	NA	0.014372163388804841,0.007204610951008645,0.000992063492063492,0.008946322067594433,0.009202453987730062	0.00311477	NA	NA	NA	NA	NA	NA	NA	NA	NA	No	NA	HPRC,HGSVC,1KG-ONT	No	NA	NA	NA	NA	NA	NA
chr4:180390943	chr4-180390943-allele1734140-419	INS	418	NA	0.00680786686838124,0.002881844380403458,0.008928571428571428,0.002982107355864811,0.007157464212678937	NA	NA	NA	NA	NA	NA	NA	NA	NA	NA	No	NA	HPRC,HGSVC,1KG-ONT	No	NA	NA	NA	NA	NA	NA
chr4:180390946	chr4-180390946-allele1734141-319	INS	318	NA	0.0030257186081694403,0.0,0.0,0.0009940357852882703,0.00408997955010225	0.000149042	NA	NA	NA	NA	NA	NA	NA	NA	NA	No	NA	HPRC,HGSVC,1KG-ONT	No	NA	NA	NA	NA	NA	NA
chr4:180390967	chr4-180390967-allele1734151-199	INS	198	NA	0.0,0.004322766570605188,0.0,0.012922465208747515,0.027607361963190184	0.00728349	NA	NA	NA	NA	NA	NA	NA	NA	NA	No	NA	HPRC,HGSVC,1KG-ONT	No	NA	NA	NA	NA	NA	NA
chr4:180390972	chr4-180390972-allele1734156-344	INS	343	NA	0.0007564296520423601,0.04610951008645533,0.001984126984126984,0.0,0.003067484662576687	0.00511296	NA	NA	NA	NA	NA	NA	NA	NA	NA	No	NA	HPRC,HGSVC,1KG-ONT	No	NA	NA	NA	NA	NA	NA
chr4:180390972	chr4-180390972-allele1734154-316	INS	315	NA	0.0,0.001440922190201729,0.0,0.0019880715705765406,0.0010224948875255625	0.000224143	NA	NA	NA	NA	NA	NA	NA	NA	NA	No	NA	HPRC,HGSVC,1KG-ONT	No	NA	NA	NA	NA	NA	NA
chr4:180390974	chr4-180390974-allele1734157-366	INS	365	NA	0.0030257186081694403,0.0,0.0,0.0,0.0	0.00520636	NA	NA	NA	NA	NA	NA	NA	NA	NA	No	NA	HPRC,HGSVC,1KG-ONT	No	NA	NA	NA	NA	NA	NA
chr4:180390990	chr4-180390990-allele1734174-76	INS	75	NA	0.00832072617246596,0.002881844380403458,0.007936507936507936,0.005964214711729622,0.0081799591002045	NA	NA	NA	NA	NA	NA	NA	NA	NA	NA	No	NA	HPRC,HGSVC	No	NA	NA	NA	NA	NA	NA
chr4:180390991	chr4-180390991-allele1734177-225	INS	224	NA	0.015128593040847202,0.023054755043227664,0.07738095238095238,0.02286282306163022,0.08077709611451943	0.0167799	NA	NA	NA	NA	NA	NA	NA	NA	NA	No	NA	HPRC,HGSVC,1KG-ONT	No	NA	NA	NA	NA	NA	NA
chr4:180390991	chr4-180390991-allele1734180-66	INS	65	NA	0.0007564296520423601,0.0,0.0,0.0,0.0	0.000918741	NA	NA	NA	NA	NA	NA	NA	NA	NA	No	NA	HPRC,HGSVC	No	NA	NA	NA	NA	NA	NA
chr4:180390991	chr4-180390991-allele1734186-71	INS	70	NA	0.0,0.0,0.0,0.016898608349900597,0.002044989775051125	0.00283542	NA	NA	NA	NA	NA	NA	NA	NA	NA	No	NA	HPRC,HGSVC	No	NA	NA	NA	NA	NA	NA
chr4:180390991	chr4-180390991-allele1734179-95	INS	94	NA	0.0,0.0,0.0,0.0,0.0010224948875255625	NA	NA	NA	NA	NA	NA	NA	NA	NA	NA	No	NA	HPRC,HGSVC	No	NA	NA	NA	NA	NA	NA
chr4:180391019	chr4-180391019-allele1734199-90	INS	89	NA	0.0,0.0,0.0,0.005964214711729622,0.0	0.000422056	NA	NA	NA	NA	NA	NA	NA	NA	NA	No	NA	HPRC,HGSVC	No	NA	NA	NA	NA	NA	NA
chr4:180391019	chr4-180391019-allele1734200-321	INS	320	NA	0.0,0.0,0.000992063492063492,0.005964214711729622,0.0	0.000778337	NA	NA	NA	NA	NA	NA	NA	NA	NA	No	NA	HPRC,HGSVC,1KG-ONT	No	NA	NA	NA	NA	NA	NA
chr4:180391031	chr4-180391031-allele1734209-59	INS	58	NA	0.0007564296520423601,0.0,0.0,0.0009940357852882703,0.0010224948875255625	NA	NA	NA	NA	NA	NA	NA	NA	NA	NA	No	NA	HPRC,HGSVC	No	NA	NA	NA	NA	NA	NA
chr4:180391053	chr4-180391053-allele1734218-345	INS	344	NA	0.0007564296520423601,0.04755043227665706,0.002976190476190476,0.0019880715705765406,0.00408997955010225	0.0060438	NA	NA	NA	NA	NA	NA	NA	NA	NA	No	NA	HPRC,1KG-ONT	No	NA	NA	NA	NA	NA	NA
chr4:180391053	chr4-180391053-allele1734217-185	INS	184	NA	0.0007564296520423601,0.0,0.0,0.0,0.0	0.000918741	NA	NA	NA	NA	NA	NA	NA	NA	NA	No	NA	HPRC,HGSVC,1KG-ONT	No	NA	NA	NA	NA	NA	NA
chr4:180391058	chr4-180391058-allele1734221-73	INS	72	NA	0.0007564296520423601,0.0,0.0,0.0,0.0010224948875255625	NA	NA	NA	NA	NA	NA	NA	NA	NA	NA	No	NA	HPRC,HGSVC	No	NA	NA	NA	NA	NA	NA
chr4:180391068	chr4-180391068-allele1734228-391	INS	390	NA	0.00680786686838124,0.020172910662824207,0.034722222222222224,0.006958250497017893,0.002044989775051125	0.0023843	NA	NA	NA	NA	NA	NA	NA	NA	NA	No	NA	1KG-ONT	No	NA	NA	NA	NA	NA	NA
chr4:180391068	chr4-180391068-allele1734230-235	INS	234	NA	0.006051437216338881,0.001440922190201729,0.000992063492063492,0.0,0.0	0.00707186	NA	NA	NA	NA	NA	NA	NA	NA	NA	No	NA	HPRC,HGSVC,1KG-ONT	No	NA	NA	NA	NA	NA	NA
chr4:180392803	chr4-180392803-allele1734263-1754	INS	1753	NA	0.1475037821482602,0.2896253602305475,0.3759920634920635,0.279324055666004,0.24846625766871167	0.0575226	NA	NA	NA	NA	NA	NA	NA	NA	NA	No	NA	HPRC,HGSVC,1KG-ONT	No	NA	NA	NA	NA	NA	NA
chr4:180396118	chr4-180396118-allele1734322-1	DEL	183	NA	0.7413010590015129,0.877521613832853,0.8402777777777778,0.8946322067594433,0.8895705521472392	0.0635485	NA	NA	NA	NA	NA	NA	NA	NA	NA	No	NA	HPRC,HGSVC,1KG-ONT	No	NA	NA	NA	NA	NA	NA
chr4:180401039	chr4-180401039-allele1734398-135	INS	134	NA	0.16944024205748864,0.25504322766570603,0.48412698412698413,0.341948310139165,0.28118609406952966	0.0721807	NA	NA	NA	NA	NA	NA	NA	NA	NA	No	NA	HPRC,HGSVC,1KG-ONT	No	NA	NA	NA	NA	NA	NA
chr4:180401431	chr4-180401431-allele1734403-1	DEL	96	NA	0.0007564296520423601,0.0,0.0,0.0,0.0	0.000918741	NA	NA	NA	NA	NA	NA	NA	NA	NA	No	NA	No	No	NA	NA	NA	NA	NA	NA
chr4:180483068	chr4-180483068-allele1735157-97	INS	96	NA	0.0007564296520423601,0.0,0.0,0.002982107355864811,0.0	NA	NA	NA	NA	NA	NA	NA	NA	NA	NA	No	NA	No	No	NA	NA	NA	NA	NA	NA
chr4:180565229	chr4-180565229-allele1735723-57	INS	56	NA	0.0007564296520423601,0.0,0.0,0.0,0.0	0.000918741	NA	NA	NA	NA	NA	NA	NA	NA	NA	No	NA	HGSVC	No	NA	NA	NA	NA	NA	NA
chr4:180581873	chr4-180581873-allele1736015-326	INS	325	NA	0.0007564296520423601,0.0,0.0,0.0,0.0	0.000918741	NA	NA	NA	NA	NA	NA	NA	NA	NA	No	NA	HPRC,HGSVC,1KG-ONT	No	NA	NA	NA	NA	NA	NA
chr4:180581873	chr4-180581873-allele1736014-324	INS	323	NA	0.0007564296520423601,0.02881844380403458,0.0,0.039761431411530816,0.012269938650306749	0.0116562	NA	NA	NA	NA	NA	NA	NA	NA	NA	No	NA	HPRC,HGSVC,1KG-ONT	No	NA	NA	NA	NA	NA	NA
chr4:180581873	chr4-180581873-allele1736016-323	INS	322	NA	0.0,0.002881844380403458,0.0,0.0009940357852882703,0.00408997955010225	0.000778337	NA	NA	NA	NA	NA	NA	NA	NA	NA	No	NA	HPRC,HGSVC,1KG-ONT	No	NA	NA	NA	NA	NA	NA
chr4:180581873	chr4-180581873-allele1736013-325	INS	324	NA	0.006051437216338881,0.09654178674351585,0.0,0.21073558648111332,0.09304703476482618	0.0608489	NA	NA	NA	NA	NA	NA	NA	NA	NA	No	NA	HPRC,HGSVC,1KG-ONT	No	NA	NA	NA	NA	NA	NA
chr4:180584099	chr4-180584099-allele1736024-57	INS	56	NA	0.01664145234493192,0.01585014409221902,0.020833333333333332,0.02385685884691849,0.04703476482617587	0.00201642	NA	NA	NA	NA	NA	NA	NA	NA	NA	No	NA	No	No	NA	NA	NA	NA	NA	NA
chr4:180628275	chr4-180628275-allele1736502-1	DEL	314	NA	0.6822995461422088,0.6628242074927954,0.4583333333333333,0.7157057654075547,0.712678936605317	0.00441308	NA	NA	NA	NA	NA	NA	NA	NA	NA	No	NA	HPRC,HGSVC,1KG-ONT	No	NA	NA	NA	NA	NA	NA
chr4:180641201	chr4-180641201-allele1736754-53	INS	52	NA	0.0,0.0,0.0,0.0019880715705765406,0.003067484662576687	0.000408842	NA	NA	NA	NA	NA	NA	NA	NA	NA	No	NA	No	No	NA	NA	NA	NA	NA	NA
chr4:180751552	chr4-180751552-allele1737810-306	INS	305	NA	0.0030257186081694403,0.0,0.0,0.0,0.0	0.00520636	NA	NA	NA	NA	NA	NA	NA	NA	NA	No	NA	HPRC	No	NA	NA	NA	NA	NA	NA
chr4:180823492	chr4-180823492-allele1738443-1	DEL	51	NA	0.00832072617246596,0.0,0.001984126984126984,0.0,0.0	0.0110972	NA	NA	NA	NA	NA	NA	NA	NA	NA	No	NA	HPRC,HGSVC,1KG-ONT	No	NA	NA	NA	NA	NA	NA
chr4:180823495	chr4-180823495-allele1738445-1	DEL	108	NA	0.006051437216338881,0.002881844380403458,0.0,0.0009940357852882703,0.0	0.00572634	NA	NA	NA	NA	NA	NA	NA	NA	NA	No	NA	HPRC,HGSVC,1KG-ONT	No	NA	NA	NA	NA	NA	NA
chr4:180823508	chr4-180823508-allele1738449-1	DEL	288	NA	0.0022692889561270802,0.001440922190201729,0.0,0.0,0.0	0.0019853	NA	NA	NA	NA	NA	NA	NA	NA	NA	No	NA	No	No	NA	NA	NA	NA	NA	NA
chr4:180823525	chr4-180823525-allele1738453-1	DEL	68	NA	0.0,0.002881844380403458,0.0,0.002982107355864811,0.0	0.000203029	NA	NA	NA	NA	NA	NA	NA	NA	NA	No	NA	HPRC,HGSVC,1KG-ONT	No	NA	NA	NA	NA	NA	NA
chr4:180823535	chr4-180823535-allele1738456-1	DEL	58	NA	0.0,0.005763688760806916,0.0,0.0,0.0	0.000224143	NA	NA	NA	NA	NA	NA	NA	NA	NA	No	NA	HPRC,HGSVC,1KG-ONT	No	NA	NA	NA	NA	NA	NA
chr4:180823537	chr4-180823537-allele1738459-1	DEL	72	NA	0.0,0.001440922190201729,0.0,0.0,0.0	NA	NA	NA	NA	NA	NA	NA	NA	NA	NA	No	NA	HPRC,HGSVC,1KG-ONT	No	NA	NA	NA	NA	NA	NA
chr4:180823537	chr4-180823537-allele1738458-1	DEL	52	NA	0.0007564296520423601,0.004322766570605188,0.0,0.0,0.0	NA	NA	NA	NA	NA	NA	NA	NA	NA	NA	No	NA	HPRC,HGSVC,1KG-ONT	No	NA	NA	NA	NA	NA	NA
chr4:180823545	chr4-180823545-allele1738462-1	DEL	78	NA	0.0022692889561270802,0.0,0.0,0.0,0.0	0.00377908	NA	NA	NA	NA	NA	NA	NA	NA	NA	No	NA	HPRC,HGSVC,1KG-ONT	No	NA	NA	NA	NA	NA	NA
chr4:180823573	chr4-180823573-allele1738484-1	DEL	55	NA	0.0015128593040847202,0.0,0.0,0.0,0.0	0.00234988	NA	NA	NA	NA	NA	NA	NA	NA	NA	No	NA	HPRC,HGSVC,1KG-ONT	No	NA	NA	NA	NA	NA	NA
chr4:180823694	chr4-180823694-allele1738539-1	DEL	92	NA	0.0,0.007204610951008645,0.001984126984126984,0.0009940357852882703,0.0	0.000963133	NA	NA	NA	NA	NA	NA	NA	NA	NA	No	NA	HPRC,HGSVC,1KG-ONT	No	NA	NA	NA	NA	NA	NA
chr4:180823708	chr4-180823708-allele1738543-1	DEL	78	NA	0.0037821482602118004,0.0,0.0,0.0,0.0	0.00663171	NA	NA	NA	NA	NA	NA	NA	NA	NA	No	NA	HPRC,HGSVC,1KG-ONT	No	NA	NA	NA	NA	NA	NA
chr4:180823718	chr4-180823718-allele1738548-1	DEL	68	NA	0.0015128593040847202,0.0,0.0,0.0,0.0	0.00234988	NA	NA	NA	NA	NA	NA	NA	NA	NA	No	NA	HPRC,HGSVC,1KG-ONT	No	NA	NA	NA	NA	NA	NA
chr4:180823732	chr4-180823732-allele1738554-1	DEL	54	NA	0.0007564296520423601,0.0,0.0,0.0,0.0	0.000918741	NA	NA	NA	NA	NA	NA	NA	NA	NA	No	NA	HPRC,HGSVC,1KG-ONT	No	NA	NA	NA	NA	NA	NA
chr4:180834707	chr4-180834707-allele1738714-1	DEL	647	NA	0.018910741301059002,0.001440922190201729,0.0,0.0009940357852882703,0.0	0.0303794	NA	NA	NA	NA	NA	NA	NA	NA	NA	No	NA	HPRC,HGSVC,1KG-ONT	No	NA	NA	NA	NA	NA	NA
chr4:180840062	chr4-180840062-allele1738777-318	INS	317	NA	0.0022692889561270802,0.0,0.0,0.0,0.0	0.00377908	NA	NA	NA	NA	NA	NA	NA	NA	NA	No	NA	No	No	NA	NA	NA	NA	NA	NA
chr4:180841938	chr4-180841938-allele1738799-307	INS	306	NA	0.0015128593040847202,0.0,0.0,0.0,0.00408997955010225	NA	NA	NA	NA	NA	NA	NA	NA	NA	NA	No	NA	HPRC,HGSVC,1KG-ONT	No	NA	NA	NA	NA	NA	NA
chr4:180841938	chr4-180841938-allele1738798-306	INS	305	NA	0.09379727685325265,0.010086455331412104,0.0,0.0009940357852882703,0.010224948875255624	0.131444	NA	NA	NA	NA	NA	NA	NA	NA	NA	No	NA	HPRC,HGSVC,1KG-ONT	No	NA	NA	NA	NA	NA	NA
chr4:180841938	chr4-180841938-allele1738800-305	INS	304	NA	0.0007564296520423601,0.0,0.0,0.0,0.0	0.000918741	NA	NA	NA	NA	NA	NA	NA	NA	NA	No	NA	HPRC,HGSVC,1KG-ONT	No	NA	NA	NA	NA	NA	NA
chr4:180944565	chr4-180944565-allele1739809-1	DEL	130	NA	0.01664145234493192,0.002881844380403458,0.000992063492063492,0.0,0.0	0.0243429	NA	NA	NA	NA	NA	NA	NA	NA	NA	No	NA	HPRC,HGSVC,1KG-ONT	No	NA	NA	NA	NA	NA	NA
chr4:180944589	chr4-180944589-allele1739812-1	DEL	308	NA	0.05143721633888049,0.002881844380403458,0.002976190476190476,0.0,0.0	0.0823729	NA	NA	NA	NA	NA	NA	NA	NA	NA	No	NA	HPRC,HGSVC,1KG-ONT	No	NA	NA	NA	NA	NA	NA
chr4:180944644	chr4-180944644-allele1739815-1	DEL	178	NA	0.0015128593040847202,0.14697406340057637,0.0,0.017892644135188866,0.00408997955010225	0.0202169	NA	NA	NA	NA	NA	NA	NA	NA	NA	No	NA	HPRC,HGSVC,1KG-ONT	No	NA	NA	NA	NA	NA	NA
chr4:180944672	chr4-180944672-allele1739816-1	DEL	533	NA	0.0022692889561270802,0.002881844380403458,0.0,0.0009940357852882703,0.0	0.000371588	NA	NA	NA	NA	NA	NA	NA	NA	NA	No	NA	HGSVC	No	NA	NA	NA	NA	NA	NA
chr4:180944697	chr4-180944697-allele1739822-1	DEL	257	NA	0.00832072617246596,0.0,0.0,0.0,0.0	0.0151436	NA	NA	NA	NA	NA	NA	NA	NA	NA	No	NA	HPRC,HGSVC,1KG-ONT	No	NA	NA	NA	NA	NA	NA
chr4:180944723	chr4-180944723-allele1739825-1	DEL	349	NA	0.037065052950075644,0.004322766570605188,0.000992063492063492,0.0,0.0	0.0591041	NA	NA	NA	NA	NA	NA	NA	NA	NA	No	NA	HPRC,HGSVC,1KG-ONT	No	NA	NA	NA	NA	NA	NA
chr4:180944747	chr4-180944747-allele1739828-179	INS	178	NA	0.0022692889561270802,0.001440922190201729,0.001984126984126984,0.004970178926441352,0.0010224948875255625	NA	NA	NA	NA	NA	NA	NA	NA	NA	NA	No	NA	HPRC,HGSVC,1KG-ONT	No	NA	NA	NA	NA	NA	NA
chr4:180944955	chr4-180944955-allele1739847-1	DEL	97	NA	0.0,0.0,0.0,0.0,0.00408997955010225	0.000224143	NA	NA	NA	NA	NA	NA	NA	NA	NA	No	NA	HPRC,HGSVC,1KG-ONT	No	NA	NA	NA	NA	NA	NA
chr4:180944986	chr4-180944986-allele1739852-103	INS	102	NA	0.0,0.0,0.0,0.0009940357852882703,0.0	NA	NA	NA	NA	NA	NA	NA	NA	NA	NA	No	NA	HPRC,HGSVC	No	NA	NA	NA	NA	NA	NA
chr4:180945085	chr4-180945085-allele1739871-1	DEL	127	NA	0.0007564296520423601,0.005763688760806916,0.000992063492063492,0.006958250497017893,0.0010224948875255625	0.000790109	NA	NA	NA	NA	NA	NA	NA	NA	NA	No	NA	HPRC,HGSVC,1KG-ONT	No	NA	NA	NA	NA	NA	NA
chr4:180945096	chr4-180945096-allele1739873-53	INS	52	NA	0.0007564296520423601,0.0,0.0,0.0009940357852882703,0.0	NA	NA	NA	NA	NA	NA	NA	NA	NA	NA	No	NA	HPRC,HGSVC	No	NA	NA	NA	NA	NA	NA
chr4:180945119	chr4-180945119-allele1739875-1	DEL	227	NA	0.13993948562783662,0.3242074927953891,0.38591269841269843,0.415506958250497,0.5552147239263804	0.162648	NA	NA	NA	NA	NA	NA	NA	NA	NA	No	NA	HPRC,HGSVC,1KG-ONT	No	NA	NA	NA	NA	NA	NA
chr4:180945223	chr4-180945223-allele1739879-51	INS	50	NA	0.0045385779122541605,0.0,0.002976190476190476,0.0,0.00408997955010225	0.000832449	NA	NA	NA	NA	NA	NA	NA	NA	NA	No	NA	HPRC,HGSVC	No	NA	NA	NA	NA	NA	NA
chr4:180945246	chr4-180945246-allele1739882-79	INS	78	NA	0.0264750378214826,0.007204610951008645,0.000992063492063492,0.004970178926441352,0.0	0.0292796	NA	NA	NA	NA	NA	NA	NA	NA	NA	No	NA	HPRC,HGSVC	No	NA	NA	NA	NA	NA	NA
chr4:180945246	chr4-180945246-allele1739881-148	INS	147	NA	0.0022692889561270802,0.027377521613832854,0.00496031746031746,0.03777335984095427,0.026584867075664622	0.0124494	NA	NA	NA	NA	NA	NA	NA	NA	NA	No	NA	HPRC,HGSVC,1KG-ONT	No	NA	NA	NA	NA	NA	NA
chr4:180945297	chr4-180945297-allele1739890-51	INS	50	NA	0.019667170953101363,0.007204610951008645,0.0,0.0,0.0	0.0263151	NA	NA	NA	NA	NA	NA	NA	NA	NA	No	NA	HPRC,HGSVC	No	NA	NA	NA	NA	NA	NA
chr4:180955633	chr4-180955633-allele1739976-1	DEL	1502	NA	0.9735249621785174,0.9927953890489913,1.0,1.0,1.0	0.0383904	NA	NA	NA	NA	NA	NA	NA	NA	NA	No	NA	HPRC,HGSVC,1KG-ONT	No	NA	NA	NA	NA	NA	NA
chr4:180997010	chr4-180997010-allele1740390-1	DEL	322	NA	0.08774583963691376,0.005763688760806916,0.0,0.005964214711729622,0.0	0.134793	NA	NA	NA	NA	NA	NA	NA	NA	NA	No	NA	HPRC,HGSVC,1KG-ONT	No	NA	NA	NA	NA	NA	NA
chr4:180997172	chr4-180997172-allele1740393-140	INS	139	NA	0.0015128593040847202,0.0,0.0,0.0,0.0	0.00234988	NA	NA	NA	NA	NA	NA	NA	NA	NA	No	NA	No	No	NA	NA	NA	NA	NA	NA
chr4:181015930	chr4-181015930-allele1740627-62	INS	61	NA	0.23373676248108927,0.3919308357348703,0.2926587301587302,0.26938369781312127,0.27505112474437626	0.0102087	NA	NA	NA	NA	NA	NA	NA	NA	NA	No	NA	HPRC,HGSVC,1KG-ONT	No	NA	NA	NA	NA	NA	NA
chr4:181015974	chr4-181015974-allele1740645-63	INS	62	NA	0.0022692889561270802,0.0,0.0,0.0,0.0	0.00377908	NA	NA	NA	NA	NA	NA	NA	NA	NA	No	NA	HPRC,HGSVC,1KG-ONT	No	NA	NA	NA	NA	NA	NA
chr4:181016004	chr4-181016004-allele1740650-57	INS	56	NA	0.0416036308623298,0.005763688760806916,0.0,0.002982107355864811,0.0	0.0615644	NA	NA	NA	NA	NA	NA	NA	NA	NA	No	NA	HPRC,HGSVC,1KG-ONT	No	NA	NA	NA	NA	NA	NA
chr4:181030515	chr4-181030515-allele1740767-1	DEL	159	NA	0.0007564296520423601,0.0,0.0,0.0,0.0	0.000918741	NA	NA	NA	NA	NA	NA	NA	NA	enhancer	No	NA	HPRC	No	NA	NA	NA	NA	NA	NA
chr4:181030800	chr4-181030800-allele1740772-1	DEL	212	NA	0.012102874432677761,0.001440922190201729,0.0,0.0,0.0	0.0199352	NA	NA	NA	NA	NA	NA	NA	NA	enhancer	No	NA	HPRC	No	NA	NA	NA	NA	NA	NA
chr4:181030959	chr4-181030959-allele1740781-1	DEL	53	NA	0.2821482602118003,0.1239193083573487,0.011904761904761904,0.1550695825049702,0.019427402862985686	0.17196	NA	NA	NA	NA	NA	NA	NA	NA	enhancer	No	NA	HPRC,HGSVC,1KG-ONT	No	NA	NA	NA	NA	NA	NA
chr4:181031398	chr4-181031398-allele1740785-1	DEL	58	NA	0.28517397881996975,0.6123919308357348,0.625,0.3727634194831014,0.5255623721881391	0.10955	NA	NA	NA	NA	NA	NA	NA	NA	NA	No	NA	HPRC,HGSVC,1KG-ONT	No	NA	NA	NA	NA	NA	NA
chr4:181070772	chr4-181070772-allele1741249-352	INS	351	NA	0.0022692889561270802,0.024495677233429394,0.0,0.02286282306163022,0.00408997955010225	0.00448398	NA	NA	NA	NA	NA	NA	NA	NA	NA	No	NA	HPRC,HGSVC,1KG-ONT	No	NA	NA	NA	NA	NA	NA
chr4:181070772	chr4-181070772-allele1741248-323	INS	322	NA	0.0030257186081694403,0.011527377521613832,0.0,0.005964214711729622,0.0010224948875255625	NA	NA	NA	NA	NA	NA	NA	NA	NA	NA	No	NA	HPRC,HGSVC,1KG-ONT	No	NA	NA	NA	NA	NA	NA
chr4:181080002	chr4-181080002-allele1741411-1	DEL	56	NA	0.01361573373676248,0.02881844380403458,0.003968253968253968,0.042743538767395624,0.018404907975460124	0.00168894	NA	NA	NA	NA	NA	NA	NA	NA	NA	No	NA	HPRC,HGSVC,1KG-ONT	No	NA	NA	NA	NA	NA	NA
chr4:181080007	chr4-181080007-allele1741412-52	INS	51	NA	0.048411497730711045,0.007204610951008645,0.030753968253968252,0.008946322067594433,0.023517382413087935	0.0167654	NA	NA	NA	NA	NA	NA	NA	NA	NA	No	NA	HPRC,HGSVC,1KG-ONT	No	NA	NA	NA	NA	NA	NA
chr4:181080088	chr4-181080088-allele1741429-1	DEL	65	NA	0.0,0.0,0.0,0.0,0.018404907975460124	0.00275566	NA	NA	NA	NA	NA	NA	NA	NA	NA	No	NA	HPRC,HGSVC,1KG-ONT	No	NA	NA	NA	NA	NA	NA
chr4:181080101	chr4-181080101-allele1741431-80	INS	79	NA	0.012102874432677761,0.04755043227665706,0.008928571428571428,0.03876739562624255,0.022494887525562373	0.00485805	NA	NA	NA	NA	NA	NA	NA	NA	NA	No	NA	HGSVC	No	NA	NA	NA	NA	NA	NA
chr4:181080119	chr4-181080119-allele1741434-1	DEL	67	NA	0.2004538577912254,0.08069164265129683,0.1259920634920635,0.1481113320079523,0.11451942740286299	0.0253801	NA	NA	NA	NA	NA	NA	NA	NA	NA	No	NA	HPRC,HGSVC,1KG-ONT	No	NA	NA	NA	NA	NA	NA
chr4:181080120	chr4-181080120-allele1741437-1	DEL	60	NA	0.0022692889561270802,0.01585014409221902,0.003968253968253968,0.0,0.0	NA	NA	NA	NA	NA	NA	NA	NA	NA	NA	No	NA	HPRC,HGSVC,1KG-ONT	No	NA	NA	NA	NA	NA	NA
chr4:181080120	chr4-181080120-allele1741440-54	INS	53	NA	0.0,0.002881844380403458,0.041666666666666664,0.010934393638170975,0.015337423312883436	0.0124099	NA	NA	NA	NA	NA	NA	NA	NA	NA	No	NA	HPRC,HGSVC,1KG-ONT	No	NA	NA	NA	NA	NA	NA
chr4:181080148	chr4-181080148-allele1741448-1	DEL	94	NA	0.01588502269288956,0.001440922190201729,0.0,0.0,0.0	0.0269135	NA	NA	NA	NA	NA	NA	NA	NA	NA	No	NA	HPRC,HGSVC,1KG-ONT	No	NA	NA	NA	NA	NA	NA
chr4:181080186	chr4-181080186-allele1741459-1	DEL	66	NA	0.10136157337367625,0.10662824207492795,0.023809523809523808,0.16202783300198806,0.11758691206543967	NA	NA	NA	NA	NA	NA	NA	NA	NA	NA	No	NA	HPRC,HGSVC,1KG-ONT	No	NA	NA	NA	NA	NA	NA
chr4:181080252	chr4-181080252-allele1741474-1	DEL	62	NA	0.05521936459909228,0.01440922190201729,0.002976190476190476,0.003976143141153081,0.003067484662576687	0.0648417	NA	NA	NA	NA	NA	NA	NA	NA	NA	No	NA	HPRC,HGSVC,1KG-ONT	No	NA	NA	NA	NA	NA	NA
chr4:181102513	chr4-181102513-allele1741860-148	INS	147	NA	0.012102874432677761,0.007204610951008645,0.0,0.0,0.0	0.0131141	NA	NA	NA	NA	NA	NA	NA	NA	NA	No	NA	HPRC,HGSVC,1KG-ONT	No	NA	NA	NA	NA	NA	NA
chr4:181102517	chr4-181102517-allele1741864-52	INS	51	NA	0.0,0.007204610951008645,0.0,0.004970178926441352,0.0	0.00133282	NA	NA	NA	NA	NA	NA	NA	NA	NA	No	NA	No	No	NA	NA	NA	NA	NA	NA
chr4:181102517	chr4-181102517-allele1741863-99	INS	98	NA	0.01739788199697428,0.001440922190201729,0.0,0.0,0.0	0.0296539	NA	NA	NA	NA	NA	NA	NA	NA	NA	No	NA	HPRC	No	NA	NA	NA	NA	NA	NA
chr4:181102550	chr4-181102550-allele1741869-52	INS	51	NA	0.630105900151286,0.9279538904899135,0.9702380952380952,0.9403578528827038,0.9458077709611452	0.339248	NA	NA	NA	NA	NA	NA	NA	NA	NA	No	NA	No	No	NA	NA	NA	NA	NA	NA
chr4:181102577	chr4-181102577-allele1741870-52	INS	51	NA	0.0015128593040847202,0.004322766570605188,0.010912698412698412,0.013916500994035786,0.0	0.00259302	NA	NA	NA	NA	NA	NA	NA	NA	NA	No	NA	No	No	NA	NA	NA	NA	NA	NA
chr4:181102611	chr4-181102611-allele1741871-144	INS	143	NA	0.25642965204236007,0.021613832853025938,0.0,0.002982107355864811,0.0	0.369511	NA	NA	NA	NA	NA	NA	NA	NA	NA	No	NA	HPRC,HGSVC,1KG-ONT	No	NA	NA	NA	NA	NA	NA
chr4:181102618	chr4-181102618-allele1741872-52	INS	51	NA	0.006051437216338881,0.0,0.0,0.0,0.0	0.0107687	NA	NA	NA	NA	NA	NA	NA	NA	NA	No	NA	No	No	NA	NA	NA	NA	NA	NA
chr4:181102637	chr4-181102637-allele1741873-53	INS	52	NA	0.0022692889561270802,0.04755043227665706,0.021825396825396824,0.036779324055666,0.023517382413087935	0.017431	NA	NA	NA	NA	NA	NA	NA	NA	NA	No	NA	No	No	NA	NA	NA	NA	NA	NA
chr4:181120617	chr4-181120617-allele1742066-343	INS	342	NA	0.0113464447806354,0.0,0.0,0.0,0.0	0.0207802	NA	NA	NA	NA	NA	NA	NA	NA	NA	No	NA	HPRC,HGSVC,1KG-ONT	No	NA	NA	NA	NA	NA	NA
chr4:181120617	chr4-181120617-allele1742065-314	INS	313	NA	0.02193645990922844,0.007204610951008645,0.0,0.008946322067594433,0.0	0.0186045	NA	NA	NA	NA	NA	NA	NA	NA	NA	No	NA	HPRC,HGSVC,1KG-ONT	No	NA	NA	NA	NA	NA	NA
chr4:181124476	chr4-181124476-allele1742093-57	INS	56	NA	0.00680786686838124,0.03314121037463977,0.001984126984126984,0.09741550695825049,0.013292433537832311	0.0154283	NA	NA	NA	NA	NA	NA	NA	NA	NA	No	NA	HGSVC,1KG-ONT	No	NA	NA	NA	NA	NA	NA
chr4:181125491	chr4-181125491-allele1742096-1	DEL	50	NA	0.0045385779122541605,0.0,0.0,0.0,0.0	0.00805514	NA	NA	NA	NA	NA	NA	NA	NA	NA	No	ID=chr4_181125491_181125566;MOTIFS=TTTAT;STRUC=(TTTAT)n	No	No	NA	NA	NA	NA	NA	NA
chr4:181125491	chr4-181125491-allele1742113-61	INS	60	NA	0.0,0.0,0.00496031746031746,0.0,0.0	0.000408842	NA	NA	NA	NA	NA	NA	NA	NA	NA	No	NA	1KG-ONT	No	NA	NA	NA	NA	NA	NA
chr4:181135406	chr4-181135406-allele1742247-1	DEL	570	NA	0.19440242057488655,0.5677233429394812,0.7509920634920635,0.5646123260437376,0.4263803680981595	0.251084	NA	NA	NA	NA	NA	NA	NA	NA	NA	No	NA	HPRC,HGSVC,1KG-ONT	No	NA	NA	NA	NA	NA	NA
chr4:181165260	chr4-181165260-allele1742736-69	INS	68	NA	0.0022692889561270802,0.0,0.0,0.0,0.0	0.00377908	NA	NA	NA	NA	NA	NA	NA	NA	NA	No	NA	HPRC,HGSVC	No	NA	NA	NA	NA	NA	NA
chr4:181165260	chr4-181165260-allele1742716-127	INS	126	NA	0.0022692889561270802,0.0,0.0,0.0,0.0	0.00377908	NA	NA	NA	NA	NA	NA	NA	NA	NA	No	NA	HPRC,HGSVC,1KG-ONT	No	NA	NA	NA	NA	NA	NA
chr4:181165263	chr4-181165263-allele1742739-55	INS	54	NA	0.0007564296520423601,0.0,0.0,0.0,0.0	0.000918741	NA	NA	NA	NA	NA	NA	NA	NA	NA	No	NA	HGSVC	No	NA	NA	NA	NA	NA	NA
chr4:181165271	chr4-181165271-allele1742740-74	INS	73	NA	0.0007564296520423601,0.0,0.0,0.0,0.0	0.000918741	NA	NA	NA	NA	NA	NA	NA	NA	NA	No	NA	HPRC,HGSVC	No	NA	NA	NA	NA	NA	NA
chr4:181165279	chr4-181165279-allele1742758-167	INS	166	NA	0.0045385779122541605,0.001440922190201729,0.0,0.0,0.0	0.00598883	NA	NA	NA	NA	NA	NA	NA	NA	NA	No	NA	HPRC,HGSVC,1KG-ONT	No	NA	NA	NA	NA	NA	NA
chr4:181165279	chr4-181165279-allele1742757-169	INS	168	NA	0.01664145234493192,0.0,0.0,0.0,0.0	0.0305262	NA	NA	NA	NA	NA	NA	NA	NA	NA	No	NA	HPRC,HGSVC,1KG-ONT	No	NA	NA	NA	NA	NA	NA
chr4:181165279	chr4-181165279-allele1742748-147	INS	146	NA	0.01739788199697428,0.001440922190201729,0.0,0.0,0.0	0.0296959	NA	NA	NA	NA	NA	NA	NA	NA	NA	No	NA	HPRC,HGSVC,1KG-ONT	No	NA	NA	NA	NA	NA	NA
chr4:181165279	chr4-181165279-allele1742754-187	INS	186	NA	0.0,0.001440922190201729,0.0,0.0,0.0	NA	NA	NA	NA	NA	NA	NA	NA	NA	NA	No	NA	HPRC,HGSVC,1KG-ONT	No	NA	NA	NA	NA	NA	NA
chr4:181165279	chr4-181165279-allele1742760-149	INS	148	NA	0.006051437216338881,0.0,0.0,0.0,0.0	0.0108963	NA	NA	NA	NA	NA	NA	NA	NA	NA	No	NA	HPRC,HGSVC,1KG-ONT	No	NA	NA	NA	NA	NA	NA
chr4:181165279	chr4-181165279-allele1742773-169	INS	168	NA	0.0015128593040847202,0.0,0.0,0.0,0.0	0.00234988	NA	NA	NA	NA	NA	NA	NA	NA	NA	No	NA	HPRC,HGSVC,1KG-ONT	No	NA	NA	NA	NA	NA	NA
chr4:181165279	chr4-181165279-allele1742775-163	INS	162	NA	0.0,0.0,0.0,0.003976143141153081,0.0	0.000224143	NA	NA	NA	NA	NA	NA	NA	NA	NA	No	NA	HPRC,HGSVC,1KG-ONT	No	NA	NA	NA	NA	NA	NA
chr4:181165279	chr4-181165279-allele1742755-173	INS	172	NA	0.0045385779122541605,0.012968299711815562,0.09424603174603174,0.04473161033797217,0.023517382413087935	0.0249631	NA	NA	NA	NA	NA	NA	NA	NA	NA	No	NA	HPRC,HGSVC,1KG-ONT	No	NA	NA	NA	NA	NA	NA
chr4:181165279	chr4-181165279-allele1742761-159	INS	158	NA	0.00832072617246596,0.056195965417867436,0.04563492063492063,0.05864811133200795,0.081799591002045	0.0297054	NA	NA	NA	NA	NA	NA	NA	NA	NA	No	NA	HPRC,HGSVC,1KG-ONT	No	NA	NA	NA	NA	NA	NA
chr4:181165279	chr4-181165279-allele1742749-85	INS	84	NA	0.006051437216338881,0.002881844380403458,0.0,0.0,0.0	0.00707186	NA	NA	NA	NA	NA	NA	NA	NA	NA	No	NA	HPRC,HGSVC	No	NA	NA	NA	NA	NA	NA
chr4:181165279	chr4-181165279-allele1742764-161	INS	160	NA	0.0,0.0,0.0,0.0,0.0010224948875255625	NA	NA	NA	NA	NA	NA	NA	NA	NA	NA	No	NA	HPRC,HGSVC,1KG-ONT	No	NA	NA	NA	NA	NA	NA
chr4:181165279	chr4-181165279-allele1742753-131	INS	130	NA	0.0007564296520423601,0.0,0.000992063492063492,0.0,0.007157464212678937	NA	NA	NA	NA	NA	NA	NA	NA	NA	NA	No	NA	HPRC,HGSVC,1KG-ONT	No	NA	NA	NA	NA	NA	NA
chr4:181165279	chr4-181165279-allele1742772-137	INS	136	NA	0.0,0.001440922190201729,0.0,0.0009940357852882703,0.0	NA	NA	NA	NA	NA	NA	NA	NA	NA	NA	No	NA	HPRC,HGSVC,1KG-ONT	No	NA	NA	NA	NA	NA	NA
chr4:181165279	chr4-181165279-allele1742747-51	INS	50	NA	0.0015128593040847202,0.0,0.0,0.0,0.0	0.00234988	NA	NA	NA	NA	NA	NA	NA	NA	NA	No	NA	HGSVC	No	NA	NA	NA	NA	NA	NA
chr4:181165279	chr4-181165279-allele1742769-159	INS	158	NA	0.0,0.0,0.0,0.0009940357852882703,0.0	NA	NA	NA	NA	NA	NA	NA	NA	NA	NA	No	NA	HPRC,HGSVC,1KG-ONT	No	NA	NA	NA	NA	NA	NA
chr4:181165279	chr4-181165279-allele1742759-165	INS	164	NA	0.0007564296520423601,0.004322766570605188,0.0,0.006958250497017893,0.0	0.000360376	NA	NA	NA	NA	NA	NA	NA	NA	NA	No	NA	HPRC,HGSVC,1KG-ONT	No	NA	NA	NA	NA	NA	NA
chr4:181165279	chr4-181165279-allele1742770-195	INS	194	NA	0.0007564296520423601,0.0,0.0,0.0,0.0	0.000918741	NA	NA	NA	NA	NA	NA	NA	NA	NA	No	NA	HPRC,HGSVC,1KG-ONT	No	NA	NA	NA	NA	NA	NA
chr4:181165279	chr4-181165279-allele1742763-83	INS	82	NA	0.00529500756429652,0.0,0.0,0.0,0.0	0.00947665	NA	NA	NA	NA	NA	NA	NA	NA	NA	No	NA	HPRC,HGSVC	No	NA	NA	NA	NA	NA	NA
chr4:181165279	chr4-181165279-allele1742765-165	INS	164	NA	0.0,0.001440922190201729,0.0,0.0,0.0	NA	NA	NA	NA	NA	NA	NA	NA	NA	NA	No	NA	HPRC,HGSVC,1KG-ONT	No	NA	NA	NA	NA	NA	NA
chr4:181165279	chr4-181165279-allele1742751-141	INS	140	NA	0.0,0.005763688760806916,0.0,0.012922465208747515,0.0010224948875255625	0.00281286	NA	NA	NA	NA	NA	NA	NA	NA	NA	No	NA	HPRC,HGSVC,1KG-ONT	No	NA	NA	NA	NA	NA	NA
chr4:181165279	chr4-181165279-allele1742756-171	INS	170	NA	0.007564296520423601,0.011527377521613832,0.011904761904761904,0.02485089463220676,0.010224948875255624	0.00160396	NA	NA	NA	NA	NA	NA	NA	NA	NA	No	NA	HPRC,HGSVC,1KG-ONT	No	NA	NA	NA	NA	NA	NA
chr4:181165279	chr4-181165279-allele1742750-189	INS	188	NA	0.009077155824508321,0.0,0.0,0.0,0.0	0.0165556	NA	NA	NA	NA	NA	NA	NA	NA	NA	No	NA	HPRC,HGSVC,1KG-ONT	No	NA	NA	NA	NA	NA	NA
chr4:181165279	chr4-181165279-allele1742752-163	INS	162	NA	0.0340393343419062,0.22046109510086456,0.09424603174603174,0.23956262425447317,0.15950920245398773	0.0790196	NA	NA	NA	NA	NA	NA	NA	NA	NA	No	NA	HPRC,HGSVC,1KG-ONT	No	NA	NA	NA	NA	NA	NA
chr4:181165279	chr4-181165279-allele1742771-139	INS	138	NA	0.0,0.0,0.0,0.0009940357852882703,0.0010224948875255625	NA	NA	NA	NA	NA	NA	NA	NA	NA	NA	No	NA	HPRC,HGSVC,1KG-ONT	No	NA	NA	NA	NA	NA	NA
chr4:181165291	chr4-181165291-allele1742785-161	INS	160	NA	0.0,0.011527377521613832,0.0,0.007952286282306162,0.006134969325153374	0.00355365	NA	NA	NA	NA	NA	NA	NA	NA	NA	No	NA	HPRC,HGSVC,1KG-ONT	No	NA	NA	NA	NA	NA	NA
chr4:181165291	chr4-181165291-allele1742783-155	INS	154	NA	0.0015128593040847202,0.0,0.0,0.0009940357852882703,0.0	0.00077342	NA	NA	NA	NA	NA	NA	NA	NA	NA	No	NA	HPRC,HGSVC,1KG-ONT	No	NA	NA	NA	NA	NA	NA
chr4:181165291	chr4-181165291-allele1742786-153	INS	152	NA	0.0,0.0,0.0,0.0019880715705765406,0.0	NA	NA	NA	NA	NA	NA	NA	NA	NA	NA	No	NA	HPRC,HGSVC,1KG-ONT	No	NA	NA	NA	NA	NA	NA
chr4:181165294	chr4-181165294-allele1742788-167	INS	166	NA	0.0,0.005763688760806916,0.002976190476190476,0.0,0.007157464212678937	0.00185198	NA	NA	NA	NA	NA	NA	NA	NA	NA	No	NA	HPRC,HGSVC,1KG-ONT	No	NA	NA	NA	NA	NA	NA
chr4:181204802	chr4-181204802-allele1743175-73	INS	72	NA	0.025718608169440244,0.005763688760806916,0.0,0.003976143141153081,0.0	0.0321663	NA	NA	NA	NA	NA	NA	NA	NA	NA	No	NA	HPRC,HGSVC,1KG-ONT	No	NA	NA	NA	NA	NA	NA
chr4:181239168	chr4-181239168-allele1743579-52	INS	51	NA	0.0045385779122541605,0.011527377521613832,0.10218253968253968,0.02982107355864811,0.08895705521472393	0.0355332	NA	NA	NA	NA	NA	NA	NA	NA	NA	Yes	NA	HPRC,HGSVC	No	NA	NA	NA	NA	NA	NA
chr4:181239168	chr4-181239168-allele1743582-52	INS	51	NA	0.0,0.0,0.0,0.0,0.0010224948875255625	NA	NA	NA	NA	NA	NA	NA	NA	NA	NA	Yes	NA	HPRC,HGSVC	No	NA	NA	NA	NA	NA	NA
chr4:181239168	chr4-181239168-allele1743580-409	INS	408	NA	0.01664145234493192,0.001440922190201729,0.0,0.0,0.0010224948875255625	0.0262368	NA	NA	NA	NA	NA	NA	NA	NA	NA	Yes	NA	HPRC	No	NA	NA	NA	NA	NA	NA
chr4:181239168	chr4-181239168-allele1743577-460	INS	459	NA	0.030257186081694403,0.0,0.0,0.003976143141153081,0.0	0.046971	NA	NA	NA	NA	NA	NA	NA	NA	NA	Yes	NA	HPRC	No	NA	NA	NA	NA	NA	NA
chr4:181239168	chr4-181239168-allele1743576-766	INS	765	NA	0.0022692889561270802,0.001440922190201729,0.0,0.0,0.0	0.0019853	NA	NA	NA	NA	NA	NA	NA	NA	NA	Yes	NA	HPRC	No	NA	NA	NA	NA	NA	NA
chr4:181239168	chr4-181239168-allele1743581-766	INS	765	NA	0.0022692889561270802,0.0,0.0,0.0,0.0	0.00377908	NA	NA	NA	NA	NA	NA	NA	NA	NA	Yes	NA	HPRC	No	NA	NA	NA	NA	NA	NA
chr4:181239168	chr4-181239168-allele1743583-766	INS	765	NA	0.0,0.0,0.0,0.0009940357852882703,0.0	NA	NA	NA	NA	NA	NA	NA	NA	NA	NA	Yes	NA	HPRC	No	NA	NA	NA	NA	NA	NA
chr4:181239189	chr4-181239189-allele1743587-2492	INS	2491	NA	0.03555219364599092,0.004322766570605188,0.000992063492063492,0.0,0.0	0.056396	NA	NA	NA	NA	NA	NA	NA	NA	NA	Yes	NA	HPRC	No	NA	NA	NA	NA	NA	NA
chr4:181239192	chr4-181239192-allele1743588-205	INS	204	NA	0.0,0.0,0.006944444444444444,0.0,0.0	0.000778337	NA	NA	NA	NA	NA	NA	NA	NA	NA	Yes	NA	HPRC,HGSVC	No	NA	NA	NA	NA	NA	NA
chr4:181239232	chr4-181239232-allele1743590-1128	INS	1127	NA	0.0015128593040847202,0.0,0.0,0.0,0.0	0.00234988	NA	NA	NA	NA	NA	NA	NA	NA	NA	Yes	NA	No	No	NA	NA	NA	NA	NA	NA
chr4:181239252	chr4-181239252-allele1743591-1	DEL	1631	NA	0.018910741301059002,0.004322766570605188,0.0,0.0,0.0	0.0284435	NA	NA	NA	NA	NA	NA	NA	NA	NA	Yes	NA	HPRC,HGSVC,1KG-ONT	No	NA	NA	NA	NA	NA	NA
chr4:181239300	chr4-181239300-allele1743593-511	INS	510	NA	0.00832072617246596,0.0,0.00496031746031746,0.0,0.0	0.00707297	NA	NA	NA	NA	NA	NA	NA	NA	NA	Yes	NA	HPRC	No	NA	NA	NA	NA	NA	NA
chr4:181239303	chr4-181239303-allele1743596-52	INS	51	NA	0.0007564296520423601,0.002881844380403458,0.0,0.0,0.0010224948875255625	NA	NA	NA	NA	NA	NA	NA	NA	NA	NA	Yes	NA	HPRC,HGSVC	No	NA	NA	NA	NA	NA	NA
chr4:181239303	chr4-181239303-allele1743595-103	INS	102	NA	0.0007564296520423601,0.011527377521613832,0.03273809523809524,0.007952286282306162,0.011247443762781187	0.00943358	NA	NA	NA	NA	NA	NA	NA	NA	NA	Yes	NA	HPRC,HGSVC	No	NA	NA	NA	NA	NA	NA
chr4:181239318	chr4-181239318-allele1743599-53	INS	52	NA	0.0030257186081694403,0.0,0.0,0.0,0.0	0.00520636	NA	NA	NA	NA	NA	NA	NA	NA	NA	Yes	NA	HPRC,HGSVC	No	NA	NA	NA	NA	NA	NA
chr4:181239352	chr4-181239352-allele1743600-304	INS	303	NA	0.0022692889561270802,0.0,0.0,0.0,0.0	0.00377908	NA	NA	NA	NA	NA	NA	NA	NA	NA	Yes	NA	HPRC,HGSVC	No	NA	NA	NA	NA	NA	NA
chr4:181239354	chr4-181239354-allele1743604-103	INS	102	NA	0.0,0.0,0.001984126984126984,0.0,0.0010224948875255625	NA	NA	NA	NA	NA	NA	NA	NA	NA	NA	Yes	NA	HPRC,HGSVC	No	NA	NA	NA	NA	NA	NA
chr4:181239354	chr4-181239354-allele1743605-52	INS	51	NA	0.0007564296520423601,0.0,0.0,0.0,0.0	0.000918741	NA	NA	NA	NA	NA	NA	NA	NA	NA	Yes	NA	HPRC,HGSVC	No	NA	NA	NA	NA	NA	NA
chr4:181239391	chr4-181239391-allele1743607-103	INS	102	NA	0.0030257186081694403,0.0,0.0,0.0,0.0	0.00520636	NA	NA	NA	NA	NA	NA	NA	NA	NA	Yes	NA	HPRC,HGSVC	No	NA	NA	NA	NA	NA	NA
chr4:181239447	chr4-181239447-allele1743614-103	INS	102	NA	0.0015128593040847202,0.0,0.0,0.0,0.0	0.00234988	NA	NA	NA	NA	NA	NA	NA	NA	NA	Yes	NA	HPRC,HGSVC	No	NA	NA	NA	NA	NA	NA
chr4:181239454	chr4-181239454-allele1743615-1	DEL	254	NA	0.0,0.001440922190201729,0.0,0.0,0.0	NA	NA	NA	NA	NA	NA	NA	NA	NA	NA	Yes	NA	No	No	NA	NA	NA	NA	NA	NA
chr4:181239599	chr4-181239599-allele1743627-1	DEL	50	NA	0.00832072617246596,0.0,0.0,0.0,0.0	0.0151436	NA	NA	NA	NA	NA	NA	NA	NA	NA	Yes	NA	HPRC	No	NA	NA	NA	NA	NA	NA
chr4:181239649	chr4-181239649-allele1743655-53	INS	52	NA	0.0007564296520423601,0.0,0.0,0.0,0.0	0.000918741	NA	NA	NA	NA	NA	NA	NA	NA	NA	Yes	NA	HPRC,HGSVC	No	NA	NA	NA	NA	NA	NA
chr4:181239649	chr4-181239649-allele1743648-359	INS	358	NA	0.0007564296520423601,0.001440922190201729,0.0,0.007952286282306162,0.0	0.000199544	NA	NA	NA	NA	NA	NA	NA	NA	NA	Yes	NA	HPRC,HGSVC	No	NA	NA	NA	NA	NA	NA
chr4:181239649	chr4-181239649-allele1743649-512	INS	511	NA	0.00680786686838124,0.0,0.0,0.0009940357852882703,0.0	0.0101459	NA	NA	NA	NA	NA	NA	NA	NA	NA	Yes	NA	HPRC,HGSVC	No	NA	NA	NA	NA	NA	NA
chr4:181239649	chr4-181239649-allele1743651-461	INS	460	NA	0.0022692889561270802,0.0,0.0,0.0,0.0	0.00377908	NA	NA	NA	NA	NA	NA	NA	NA	NA	Yes	NA	HPRC,HGSVC	No	NA	NA	NA	NA	NA	NA
chr4:181239649	chr4-181239649-allele1743640-358	INS	357	NA	0.0015128593040847202,0.0,0.0,0.0,0.0	0.00234988	NA	NA	NA	NA	NA	NA	NA	NA	NA	Yes	NA	HPRC,HGSVC	No	NA	NA	NA	NA	NA	NA
chr4:181239649	chr4-181239649-allele1743636-2195	INS	2194	NA	0.015128593040847202,0.056195965417867436,0.047619047619047616,0.018886679920477135,0.024539877300613498	0.00640152	NA	NA	NA	NA	NA	NA	NA	NA	NA	Yes	NA	HPRC	No	NA	NA	NA	NA	NA	NA
chr4:181239649	chr4-181239649-allele1743645-461	INS	460	NA	0.0,0.0,0.001984126984126984,0.0,0.0010224948875255625	3.94758e-05	NA	NA	NA	NA	NA	NA	NA	NA	NA	Yes	NA	HPRC,HGSVC	No	NA	NA	NA	NA	NA	NA
chr4:181239649	chr4-181239649-allele1743635-53	INS	52	NA	0.0015128593040847202,0.0,0.0,0.0,0.0	0.00234988	NA	NA	NA	NA	NA	NA	NA	NA	NA	Yes	NA	HPRC,HGSVC	No	NA	NA	NA	NA	NA	NA
chr4:181239649	chr4-181239649-allele1743638-409	INS	408	NA	0.0022692889561270802,0.0,0.0,0.0,0.0	0.00377908	NA	NA	NA	NA	NA	NA	NA	NA	NA	Yes	NA	HPRC,HGSVC	No	NA	NA	NA	NA	NA	NA
chr4:181239649	chr4-181239649-allele1743639-1277	INS	1276	NA	0.0007564296520423601,0.0,0.0,0.0019880715705765406,0.002044989775051125	NA	NA	NA	NA	NA	NA	NA	NA	NA	NA	Yes	NA	HPRC	No	NA	NA	NA	NA	NA	NA
chr4:181239649	chr4-181239649-allele1743660-104	INS	103	NA	0.0,0.0,0.0,0.0009940357852882703,0.0	NA	NA	NA	NA	NA	NA	NA	NA	NA	NA	Yes	NA	HPRC,HGSVC	No	NA	NA	NA	NA	NA	NA
chr4:181239649	chr4-181239649-allele1743642-1991	INS	1990	NA	0.012102874432677761,0.021613832853025938,0.010912698412698412,0.018886679920477135,0.00408997955010225	NA	NA	NA	NA	NA	NA	NA	NA	NA	NA	Yes	NA	HPRC	No	NA	NA	NA	NA	NA	NA
chr4:181239649	chr4-181239649-allele1743647-53	INS	52	NA	0.0015128593040847202,0.0,0.0,0.0,0.0	0.00234988	NA	NA	NA	NA	NA	NA	NA	NA	NA	Yes	NA	HPRC,HGSVC	No	NA	NA	NA	NA	NA	NA
chr4:181239649	chr4-181239649-allele1743641-1379	INS	1378	NA	0.0015128593040847202,0.001440922190201729,0.0,0.0,0.0	0.00077342	NA	NA	NA	NA	NA	NA	NA	NA	NA	Yes	NA	HPRC	No	NA	NA	NA	NA	NA	NA
chr4:181239649	chr4-181239649-allele1743637-975	INS	974	NA	0.0,0.001440922190201729,0.0,0.003976143141153081,0.0	0.000408842	NA	NA	NA	NA	NA	NA	NA	NA	NA	Yes	NA	HPRC	No	NA	NA	NA	NA	NA	NA
chr4:181239657	chr4-181239657-allele1743672-613	INS	612	NA	0.0,0.001440922190201729,0.0,0.002982107355864811,0.0	0.000224143	NA	NA	NA	NA	NA	NA	NA	NA	NA	Yes	NA	HPRC,HGSVC	No	NA	NA	NA	NA	NA	NA
chr4:181239657	chr4-181239657-allele1743673-664	INS	663	NA	0.0015128593040847202,0.001440922190201729,0.0,0.0,0.0	0.00077342	NA	NA	NA	NA	NA	NA	NA	NA	NA	Yes	NA	HPRC,HGSVC	No	NA	NA	NA	NA	NA	NA
chr4:181239657	chr4-181239657-allele1743670-2755	INS	2754	NA	0.0007564296520423601,0.002881844380403458,0.0,0.0019880715705765406,0.00408997955010225	4.4099e-05	NA	NA	NA	NA	NA	NA	NA	NA	NA	Yes	NA	HPRC	No	NA	NA	NA	NA	NA	NA
chr4:181239710	chr4-181239710-allele1743682-52	INS	51	NA	0.0,0.0,0.0,0.004970178926441352,0.0	0.000408842	NA	NA	NA	NA	NA	NA	NA	NA	NA	Yes	NA	HPRC,HGSVC	No	NA	NA	NA	NA	NA	NA
chr4:181239759	chr4-181239759-allele1743688-307	INS	306	NA	0.0007564296520423601,0.0,0.0,0.0,0.0	0.000918741	NA	NA	NA	NA	NA	NA	NA	NA	NA	Yes	NA	HPRC,HGSVC	No	NA	NA	NA	NA	NA	NA
chr4:181239761	chr4-181239761-allele1743690-52	INS	51	NA	0.0015128593040847202,0.0,0.0,0.003976143141153081,0.0010224948875255625	NA	NA	NA	NA	NA	NA	NA	NA	NA	NA	Yes	NA	HPRC,HGSVC	No	NA	NA	NA	NA	NA	NA
chr4:181239792	chr4-181239792-allele1743694-52	INS	51	NA	0.0007564296520423601,0.0,0.0,0.0,0.0	0.000918741	NA	NA	NA	NA	NA	NA	NA	NA	NA	Yes	NA	HPRC,HGSVC	No	NA	NA	NA	NA	NA	NA
chr4:181239800	chr4-181239800-allele1743697-52	INS	51	NA	0.0,0.0,0.003968253968253968,0.0009940357852882703,0.0010224948875255625	0.000593574	NA	NA	NA	NA	NA	NA	NA	NA	NA	Yes	NA	HPRC,HGSVC	No	NA	NA	NA	NA	NA	NA
chr4:181239812	chr4-181239812-allele1743701-256	INS	255	NA	0.0045385779122541605,0.0,0.0,0.0,0.0	0.00805514	NA	NA	NA	NA	NA	NA	NA	NA	NA	Yes	NA	HPRC,HGSVC	No	NA	NA	NA	NA	NA	NA
chr4:181239863	chr4-181239863-allele1743709-52	INS	51	NA	0.0007564296520423601,0.002881844380403458,0.0,0.0,0.0	NA	NA	NA	NA	NA	NA	NA	NA	NA	NA	Yes	NA	HPRC,HGSVC	No	NA	NA	NA	NA	NA	NA
chr4:181239914	chr4-181239914-allele1743715-52	INS	51	NA	0.01059001512859304,0.004322766570605188,0.0,0.006958250497017893,0.00408997955010225	0.00362996	NA	NA	NA	NA	NA	NA	NA	NA	NA	Yes	NA	HPRC,HGSVC	No	NA	NA	NA	NA	NA	NA
chr4:181239914	chr4-181239914-allele1743717-103	INS	102	NA	0.0007564296520423601,0.0,0.0,0.0,0.0	0.000918741	NA	NA	NA	NA	NA	NA	NA	NA	NA	Yes	NA	HPRC,HGSVC	No	NA	NA	NA	NA	NA	NA
chr4:181239914	chr4-181239914-allele1743718-103	INS	102	NA	0.0,0.0,0.003968253968253968,0.0009940357852882703,0.0010224948875255625	0.000593574	NA	NA	NA	NA	NA	NA	NA	NA	NA	Yes	NA	HPRC,HGSVC	No	NA	NA	NA	NA	NA	NA
chr4:181239965	chr4-181239965-allele1743724-103	INS	102	NA	0.0037821482602118004,0.0,0.0,0.0,0.0	0.00663171	NA	NA	NA	NA	NA	NA	NA	NA	NA	Yes	NA	HPRC,HGSVC	No	NA	NA	NA	NA	NA	NA
chr4:181239965	chr4-181239965-allele1743722-1	DEL	918	NA	0.0045385779122541605,0.001440922190201729,0.0,0.0,0.0	0.00598883	NA	NA	NA	NA	NA	NA	NA	NA	NA	Yes	NA	No	No	NA	NA	NA	NA	NA	NA
chr4:181239965	chr4-181239965-allele1743725-52	INS	51	NA	0.0007564296520423601,0.001440922190201729,0.0,0.007952286282306162,0.0	0.000199544	NA	NA	NA	NA	NA	NA	NA	NA	NA	Yes	NA	HPRC,HGSVC	No	NA	NA	NA	NA	NA	NA
chr4:181240016	chr4-181240016-allele1743730-52	INS	51	NA	0.0022692889561270802,0.0,0.00496031746031746,0.0,0.002044989775051125	NA	NA	NA	NA	NA	NA	NA	NA	NA	NA	Yes	NA	HPRC,HGSVC	No	NA	NA	NA	NA	NA	NA
chr4:181240033	chr4-181240033-allele1743732-54	INS	53	NA	0.0007564296520423601,0.0,0.0,0.0,0.0	0.000918741	NA	NA	NA	NA	NA	NA	NA	NA	NA	Yes	NA	HPRC,HGSVC	No	NA	NA	NA	NA	NA	NA
chr4:181240046	chr4-181240046-allele1743733-1633	INS	1632	NA	0.0007564296520423601,0.0,0.0,0.0,0.006134969325153374	NA	NA	NA	NA	NA	NA	NA	NA	NA	NA	Yes	NA	HPRC	No	NA	NA	NA	NA	NA	NA
chr4:181240065	chr4-181240065-allele1743737-103	INS	102	NA	0.0037821482602118004,0.0,0.0,0.0,0.0	0.00663171	NA	NA	NA	NA	NA	NA	NA	NA	NA	Yes	NA	HPRC,HGSVC	No	NA	NA	NA	NA	NA	NA
chr4:181240067	chr4-181240067-allele1743740-52	INS	51	NA	0.007564296520423601,0.0,0.0,0.0009940357852882703,0.0	0.0115415	NA	NA	NA	NA	NA	NA	NA	NA	NA	Yes	NA	HPRC,HGSVC	No	NA	NA	NA	NA	NA	NA
chr4:181240118	chr4-181240118-allele1743744-103	INS	102	NA	0.0007564296520423601,0.0,0.0,0.0,0.0	0.000918741	NA	NA	NA	NA	NA	NA	NA	NA	NA	Yes	NA	HPRC,HGSVC	No	NA	NA	NA	NA	NA	NA
chr4:181240118	chr4-181240118-allele1743743-52	INS	51	NA	0.00832072617246596,0.0,0.000992063492063492,0.0,0.0	0.0129393	NA	NA	NA	NA	NA	NA	NA	NA	NA	Yes	NA	HPRC,HGSVC	No	NA	NA	NA	NA	NA	NA
chr4:181240150	chr4-181240150-allele1743745-7001	INS	7000	NA	0.0030257186081694403,0.002881844380403458,0.0,0.0,0.0	0.00206069	NA	NA	NA	NA	NA	NA	NA	NA	NA	Yes	NA	No	No	NA	NA	NA	NA	NA	NA
chr4:181240167	chr4-181240167-allele1743747-714	INS	713	NA	0.0015128593040847202,0.0,0.0,0.0,0.0	0.00234988	NA	NA	NA	NA	NA	NA	NA	NA	NA	Yes	NA	HPRC,HGSVC	No	NA	NA	NA	NA	NA	NA
chr4:181240167	chr4-181240167-allele1743748-562	INS	561	NA	0.009833585476550681,0.0,0.0,0.0,0.0	0.0179657	NA	NA	NA	NA	NA	NA	NA	NA	NA	Yes	NA	HPRC,HGSVC	No	NA	NA	NA	NA	NA	NA
chr4:181240167	chr4-181240167-allele1743749-52	INS	51	NA	0.0037821482602118004,0.0,0.0,0.0,0.0	0.00663171	NA	NA	NA	NA	NA	NA	NA	NA	NA	Yes	NA	HPRC,HGSVC	No	NA	NA	NA	NA	NA	NA
chr4:181240169	chr4-181240169-allele1743752-52	INS	51	NA	0.0007564296520423601,0.0,0.0,0.0,0.0	0.000918741	NA	NA	NA	NA	NA	NA	NA	NA	NA	Yes	NA	HPRC,HGSVC	No	NA	NA	NA	NA	NA	NA
chr4:181240218	chr4-181240218-allele1743754-52	INS	51	NA	0.0022692889561270802,0.0,0.0,0.0,0.0	0.00377908	NA	NA	NA	NA	NA	NA	NA	NA	NA	Yes	NA	HPRC,HGSVC	No	NA	NA	NA	NA	NA	NA
chr4:181240220	chr4-181240220-allele1743755-1939	INS	1938	NA	0.0,0.002881844380403458,0.0,0.008946322067594433,0.0	0.00151771	NA	NA	NA	NA	NA	NA	NA	NA	NA	Yes	NA	HPRC	No	NA	NA	NA	NA	NA	NA
chr4:181240220	chr4-181240220-allele1743756-1429	INS	1428	NA	0.0,0.007204610951008645,0.0,0.0,0.0	0.000408842	NA	NA	NA	NA	NA	NA	NA	NA	NA	Yes	NA	HPRC	No	NA	NA	NA	NA	NA	NA
chr4:181240220	chr4-181240220-allele1743758-52	INS	51	NA	0.0007564296520423601,0.007204610951008645,0.0,0.003976143141153081,0.0	0.000199544	NA	NA	NA	NA	NA	NA	NA	NA	NA	Yes	NA	HPRC,HGSVC	No	NA	NA	NA	NA	NA	NA
chr4:181240271	chr4-181240271-allele1743763-1	DEL	612	NA	0.0007564296520423601,0.0,0.0,0.0,0.0	0.000918741	NA	NA	NA	NA	NA	NA	NA	NA	NA	Yes	NA	No	No	NA	NA	NA	NA	NA	NA
chr4:181240310	chr4-181240310-allele1743770-1225	INS	1224	NA	0.0007564296520423601,0.0,0.003968253968253968,0.0009940357852882703,0.0010224948875255625	NA	NA	NA	NA	NA	NA	NA	NA	NA	NA	Yes	NA	HPRC,HGSVC	No	NA	NA	NA	NA	NA	NA
chr4:181240320	chr4-181240320-allele1743773-154	INS	153	NA	0.0022692889561270802,0.0,0.0,0.0,0.0	0.00377908	NA	NA	NA	NA	NA	NA	NA	NA	NA	Yes	NA	HPRC,HGSVC	No	NA	NA	NA	NA	NA	NA
chr4:181240320	chr4-181240320-allele1743771-52	INS	51	NA	0.0030257186081694403,0.0,0.0,0.0,0.0	0.00520636	NA	NA	NA	NA	NA	NA	NA	NA	NA	Yes	NA	HPRC,HGSVC	No	NA	NA	NA	NA	NA	NA
chr4:181240330	chr4-181240330-allele1743777-52	INS	51	NA	0.0,0.007204610951008645,0.0,0.006958250497017893,0.0	0.00170264	NA	NA	NA	NA	NA	NA	NA	NA	NA	Yes	NA	HPRC,HGSVC	No	NA	NA	NA	NA	NA	NA
chr4:181240371	chr4-181240371-allele1743781-52	INS	51	NA	0.009077155824508321,0.0,0.002976190476190476,0.0009940357852882703,0.0	0.00946238	NA	NA	NA	NA	NA	NA	NA	NA	NA	Yes	NA	HPRC,HGSVC	No	NA	NA	NA	NA	NA	NA
chr4:181240371	chr4-181240371-allele1743779-256	INS	255	NA	0.0030257186081694403,0.0,0.0,0.0,0.0	0.00520636	NA	NA	NA	NA	NA	NA	NA	NA	NA	Yes	NA	HPRC,HGSVC,1KG-ONT	No	NA	NA	NA	NA	NA	NA
chr4:181240373	chr4-181240373-allele1743782-1	DEL	510	NA	0.0,0.0,0.0,0.0,0.003067484662576687	3.94758e-05	NA	NA	NA	NA	NA	NA	NA	NA	NA	Yes	NA	HPRC,1KG-ONT	No	NA	NA	NA	NA	NA	NA
chr4:181240378	chr4-181240378-allele1743787-1123	INS	1122	NA	0.006051437216338881,0.0,0.0,0.0,0.0	0.0108963	NA	NA	NA	NA	NA	NA	NA	NA	NA	Yes	NA	HPRC,HGSVC	No	NA	NA	NA	NA	NA	NA
chr4:181240526	chr4-181240526-allele1743802-52	INS	51	NA	0.00529500756429652,0.002881844380403458,0.034722222222222224,0.004970178926441352,0.012269938650306749	0.00308966	NA	NA	NA	NA	NA	NA	NA	NA	NA	Yes	NA	HPRC,HGSVC	No	NA	NA	NA	NA	NA	NA
chr4:181240531	chr4-181240531-allele1743806-817	INS	816	NA	0.0022692889561270802,0.0,0.0,0.0,0.0	0.00377908	NA	NA	NA	NA	NA	NA	NA	NA	NA	Yes	NA	HPRC,HGSVC	No	NA	NA	NA	NA	NA	NA
chr4:181240565	chr4-181240565-allele1743809-919	INS	918	NA	0.0037821482602118004,0.0,0.0,0.0,0.002044989775051125	0.00324023	NA	NA	NA	NA	NA	NA	NA	NA	NA	Yes	NA	HPRC,HGSVC	No	NA	NA	NA	NA	NA	NA
chr4:181240577	chr4-181240577-allele1743814-154	INS	153	NA	0.0,0.001440922190201729,0.0,0.0,0.0	NA	NA	NA	NA	NA	NA	NA	NA	NA	NA	Yes	NA	HPRC,HGSVC	No	NA	NA	NA	NA	NA	NA
chr4:181240577	chr4-181240577-allele1743813-52	INS	51	NA	0.0007564296520423601,0.002881844380403458,0.027777777777777776,0.004970178926441352,0.012269938650306749	0.00699667	NA	NA	NA	NA	NA	NA	NA	NA	NA	Yes	NA	HPRC,HGSVC	No	NA	NA	NA	NA	NA	NA
chr4:181240577	chr4-181240577-allele1743811-205	INS	204	NA	0.0015128593040847202,0.0,0.0,0.0,0.0	0.00234988	NA	NA	NA	NA	NA	NA	NA	NA	NA	Yes	NA	HPRC,HGSVC	No	NA	NA	NA	NA	NA	NA
chr4:181240623	chr4-181240623-allele1743818-1021	INS	1020	NA	0.0007564296520423601,0.0,0.000992063492063492,0.0009940357852882703,0.0	NA	NA	NA	NA	NA	NA	NA	NA	NA	NA	Yes	NA	HPRC,HGSVC	No	NA	NA	NA	NA	NA	NA
chr4:181240628	chr4-181240628-allele1743822-103	INS	102	NA	0.0022692889561270802,0.0,0.001984126984126984,0.0,0.0	0.000980669	NA	NA	NA	NA	NA	NA	NA	NA	NA	Yes	NA	HPRC,HGSVC	No	NA	NA	NA	NA	NA	NA
chr4:181240628	chr4-181240628-allele1743823-52	INS	51	NA	0.0,0.001440922190201729,0.002976190476190476,0.008946322067594433,0.0	0.00180841	NA	NA	NA	NA	NA	NA	NA	NA	NA	Yes	NA	HPRC,HGSVC	No	NA	NA	NA	NA	NA	NA
chr4:181240745	chr4-181240745-allele1743839-969	INS	968	NA	0.0015128593040847202,0.0,0.0,0.003976143141153081,0.0	NA	NA	NA	NA	NA	NA	NA	NA	NA	NA	Yes	NA	HPRC,HGSVC	No	NA	NA	NA	NA	NA	NA
chr4:181240832	chr4-181240832-allele1743847-256	INS	255	NA	0.0022692889561270802,0.0,0.0,0.0,0.0	0.00377908	NA	NA	NA	NA	NA	NA	NA	NA	NA	Yes	NA	HPRC,HGSVC,1KG-ONT	No	NA	NA	NA	NA	NA	NA
chr4:181240832	chr4-181240832-allele1743845-205	INS	204	NA	0.0015128593040847202,0.0,0.003968253968253968,0.0,0.0	NA	NA	NA	NA	NA	NA	NA	NA	NA	NA	Yes	NA	HPRC,HGSVC	No	NA	NA	NA	NA	NA	NA
chr4:181240832	chr4-181240832-allele1743843-5560	INS	5559	NA	0.0022692889561270802,0.0,0.0,0.0,0.0	0.00377908	NA	NA	NA	NA	NA	NA	NA	NA	NA	Yes	NA	HPRC,HGSVC,1KG-ONT	No	NA	NA	NA	NA	NA	NA
chr4:181240832	chr4-181240832-allele1743846-52	INS	51	NA	0.0015128593040847202,0.0,0.0,0.0,0.0	0.00234988	NA	NA	NA	NA	NA	NA	NA	NA	NA	Yes	NA	HPRC,HGSVC	No	NA	NA	NA	NA	NA	NA
chr4:181240878	chr4-181240878-allele1743854-715	INS	714	NA	0.0,0.002881844380403458,0.0,0.004970178926441352,0.0	0.000778337	NA	NA	NA	NA	NA	NA	NA	NA	NA	Yes	NA	HPRC,HGSVC	No	NA	NA	NA	NA	NA	NA
chr4:181240878	chr4-181240878-allele1743853-613	INS	612	NA	0.0015128593040847202,0.0,0.0,0.0,0.0	0.00234988	NA	NA	NA	NA	NA	NA	NA	NA	NA	Yes	NA	HPRC,HGSVC	No	NA	NA	NA	NA	NA	NA
chr4:181240878	chr4-181240878-allele1743856-664	INS	663	NA	0.0007564296520423601,0.001440922190201729,0.0,0.005964214711729622,0.0010224948875255625	4.4099e-05	NA	NA	NA	NA	NA	NA	NA	NA	NA	Yes	NA	HPRC,HGSVC	No	NA	NA	NA	NA	NA	NA
chr4:181240878	chr4-181240878-allele1743857-817	INS	816	NA	0.0007564296520423601,0.0,0.0,0.0,0.0	0.000918741	NA	NA	NA	NA	NA	NA	NA	NA	NA	Yes	NA	HPRC,HGSVC	No	NA	NA	NA	NA	NA	NA
chr4:181240878	chr4-181240878-allele1743855-766	INS	765	NA	0.00680786686838124,0.0,0.0,0.0009940357852882703,0.0	0.0101459	NA	NA	NA	NA	NA	NA	NA	NA	NA	Yes	NA	HPRC,HGSVC	No	NA	NA	NA	NA	NA	NA
chr4:181240878	chr4-181240878-allele1743852-664	INS	663	NA	0.0007564296520423601,0.0,0.0,0.0,0.0	0.000918741	NA	NA	NA	NA	NA	NA	NA	NA	NA	Yes	NA	HPRC,HGSVC	No	NA	NA	NA	NA	NA	NA
chr4:181240882	chr4-181240882-allele1743863-307	INS	306	NA	0.0007564296520423601,0.0,0.0,0.0,0.0	0.000918741	NA	NA	NA	NA	NA	NA	NA	NA	NA	Yes	NA	HPRC,HGSVC,1KG-ONT	No	NA	NA	NA	NA	NA	NA
chr4:181240883	chr4-181240883-allele1743865-766	INS	765	NA	0.0007564296520423601,0.0,0.0,0.0,0.0	0.000918741	NA	NA	NA	NA	NA	NA	NA	NA	NA	Yes	NA	HPRC,HGSVC	No	NA	NA	NA	NA	NA	NA
chr4:181240883	chr4-181240883-allele1743867-256	INS	255	NA	0.00529500756429652,0.0,0.000992063492063492,0.0,0.0	0.00736694	NA	NA	NA	NA	NA	NA	NA	NA	NA	Yes	NA	HPRC,HGSVC,1KG-ONT	No	NA	NA	NA	NA	NA	NA
chr4:181240883	chr4-181240883-allele1743868-307	INS	306	NA	0.0,0.0,0.0,0.0009940357852882703,0.0	NA	NA	NA	NA	NA	NA	NA	NA	NA	NA	Yes	NA	HPRC,HGSVC,1KG-ONT	No	NA	NA	NA	NA	NA	NA
chr4:181240932	chr4-181240932-allele1743869-52	INS	51	NA	0.00529500756429652,0.002881844380403458,0.0,0.0009940357852882703,0.0010224948875255625	0.00352335	NA	NA	NA	NA	NA	NA	NA	NA	NA	Yes	NA	HPRC,HGSVC	No	NA	NA	NA	NA	NA	NA
chr4:181240934	chr4-181240934-allele1743873-103	INS	102	NA	0.0,0.001440922190201729,0.0,0.0,0.0	NA	NA	NA	NA	NA	NA	NA	NA	NA	NA	Yes	NA	HPRC,HGSVC	No	NA	NA	NA	NA	NA	NA
chr4:181240934	chr4-181240934-allele1743871-52	INS	51	NA	0.0007564296520423601,0.0,0.0,0.0009940357852882703,0.0	NA	NA	NA	NA	NA	NA	NA	NA	NA	NA	Yes	NA	HPRC,HGSVC	No	NA	NA	NA	NA	NA	NA
chr4:181240985	chr4-181240985-allele1743876-256	INS	255	NA	0.0030257186081694403,0.012968299711815562,0.006944444444444444,0.012922465208747515,0.0	0.00127929	NA	NA	NA	NA	NA	NA	NA	NA	NA	Yes	NA	HPRC,HGSVC,1KG-ONT	No	NA	NA	NA	NA	NA	NA
chr4:181240985	chr4-181240985-allele1743878-103	INS	102	NA	0.0015128593040847202,0.0,0.0,0.0,0.0	0.00234988	NA	NA	NA	NA	NA	NA	NA	NA	NA	Yes	NA	HPRC,HGSVC	No	NA	NA	NA	NA	NA	NA
chr4:181240985	chr4-181240985-allele1743879-52	INS	51	NA	0.0007564296520423601,0.0,0.0,0.0,0.0	0.000918741	NA	NA	NA	NA	NA	NA	NA	NA	NA	Yes	NA	HPRC,HGSVC	No	NA	NA	NA	NA	NA	NA
chr4:181240985	chr4-181240985-allele1743875-5958	INS	5957	NA	0.0015128593040847202,0.03025936599423631,0.002976190476190476,0.017892644135188866,0.005112474437627812	0.00596683	NA	NA	NA	NA	NA	NA	NA	NA	NA	Yes	NA	HPRC,HGSVC,1KG-ONT	No	NA	NA	NA	NA	NA	NA
chr4:181240985	chr4-181240985-allele1743880-52	INS	51	NA	0.0,0.0,0.0,0.0009940357852882703,0.0	NA	NA	NA	NA	NA	NA	NA	NA	NA	NA	Yes	NA	HPRC,HGSVC	No	NA	NA	NA	NA	NA	NA
chr4:181241003	chr4-181241003-allele1743883-408	INS	407	NA	0.00529500756429652,0.0,0.0,0.0019880715705765406,0.006134969325153374	0.00105295	NA	NA	NA	NA	NA	NA	NA	NA	NA	Yes	NA	HPRC,HGSVC,1KG-ONT	No	NA	NA	NA	NA	NA	NA
chr4:181241034	chr4-181241034-allele1743887-103	INS	102	NA	0.0015128593040847202,0.0,0.0,0.0,0.0	0.00234988	NA	NA	NA	NA	NA	NA	NA	NA	NA	Yes	NA	HPRC,HGSVC	No	NA	NA	NA	NA	NA	NA
chr4:181241036	chr4-181241036-allele1743892-103	INS	102	NA	0.00529500756429652,0.010086455331412104,0.003968253968253968,0.013916500994035786,0.0	NA	NA	NA	NA	NA	NA	NA	NA	NA	NA	Yes	NA	HPRC,HGSVC	No	NA	NA	NA	NA	NA	NA
chr4:181241036	chr4-181241036-allele1743889-1429	INS	1428	NA	0.0030257186081694403,0.0,0.0,0.0,0.0	0.00520636	NA	NA	NA	NA	NA	NA	NA	NA	NA	Yes	NA	HPRC,HGSVC	No	NA	NA	NA	NA	NA	NA
chr4:181241036	chr4-181241036-allele1743894-52	INS	51	NA	0.0045385779122541605,0.0,0.0,0.0,0.0	0.00805514	NA	NA	NA	NA	NA	NA	NA	NA	NA	Yes	NA	HPRC,HGSVC	No	NA	NA	NA	NA	NA	NA
chr4:181241036	chr4-181241036-allele1743893-256	INS	255	NA	0.0,0.0,0.002976190476190476,0.0,0.0	3.94758e-05	NA	NA	NA	NA	NA	NA	NA	NA	NA	Yes	NA	HPRC,HGSVC,1KG-ONT	No	NA	NA	NA	NA	NA	NA
chr4:181241036	chr4-181241036-allele1743891-205	INS	204	NA	0.006051437216338881,0.005763688760806916,0.003968253968253968,0.015904572564612324,0.0081799591002045	NA	NA	NA	NA	NA	NA	NA	NA	NA	NA	Yes	NA	HPRC,HGSVC	No	NA	NA	NA	NA	NA	NA
chr4:181241036	chr4-181241036-allele1743896-766	INS	765	NA	0.0,0.0,0.0,0.0019880715705765406,0.0	NA	NA	NA	NA	NA	NA	NA	NA	NA	NA	Yes	NA	HPRC,HGSVC	No	NA	NA	NA	NA	NA	NA
chr4:181241085	chr4-181241085-allele1743899-103	INS	102	NA	0.0,0.0,0.0,0.0019880715705765406,0.0	NA	NA	NA	NA	NA	NA	NA	NA	NA	NA	Yes	NA	HPRC,HGSVC	No	NA	NA	NA	NA	NA	NA
chr4:181241085	chr4-181241085-allele1743898-52	INS	51	NA	0.0015128593040847202,0.0,0.0,0.0,0.0	0.00234988	NA	NA	NA	NA	NA	NA	NA	NA	NA	Yes	NA	HPRC,HGSVC	No	NA	NA	NA	NA	NA	NA
chr4:181241087	chr4-181241087-allele1743902-52	INS	51	NA	0.0022692889561270802,0.010086455331412104,0.00496031746031746,0.011928429423459244,0.0	0.00116587	NA	NA	NA	NA	NA	NA	NA	NA	NA	Yes	NA	HPRC,HGSVC	No	NA	NA	NA	NA	NA	NA
chr4:181241087	chr4-181241087-allele1743900-3265	INS	3264	NA	0.0030257186081694403,0.021613832853025938,0.017857142857142856,0.06958250497017893,0.019427402862985686	0.0177114	NA	NA	NA	NA	NA	NA	NA	NA	NA	Yes	NA	HPRC,HGSVC,1KG-ONT	No	NA	NA	NA	NA	NA	NA
chr4:181241088	chr4-181241088-allele1743905-1122	INS	1121	NA	0.0,0.0,0.000992063492063492,0.0,0.0	NA	NA	NA	NA	NA	NA	NA	NA	NA	NA	Yes	NA	HPRC,HGSVC	No	NA	NA	NA	NA	NA	NA
chr4:181241138	chr4-181241138-allele1743911-205	INS	204	NA	0.009077155824508321,0.001440922190201729,0.0,0.0,0.0	0.0143383	NA	NA	NA	NA	NA	NA	NA	NA	NA	Yes	NA	HPRC,HGSVC	No	NA	NA	NA	NA	NA	NA
chr4:181241138	chr4-181241138-allele1743907-2393	INS	2392	NA	0.0015128593040847202,0.001440922190201729,0.010912698412698412,0.0019880715705765406,0.0	0.00017861	NA	NA	NA	NA	NA	NA	NA	NA	NA	Yes	NA	HPRC,HGSVC	No	NA	NA	NA	NA	NA	NA
chr4:181241138	chr4-181241138-allele1743908-2908	INS	2907	NA	0.006051437216338881,0.001440922190201729,0.0,0.0009940357852882703,0.0	0.00707186	NA	NA	NA	NA	NA	NA	NA	NA	NA	Yes	NA	HPRC,HGSVC,1KG-ONT	No	NA	NA	NA	NA	NA	NA
chr4:181241138	chr4-181241138-allele1743912-52	INS	51	NA	0.0,0.0,0.0,0.0019880715705765406,0.0010224948875255625	3.94758e-05	NA	NA	NA	NA	NA	NA	NA	NA	NA	Yes	NA	HPRC,HGSVC	No	NA	NA	NA	NA	NA	NA
chr4:181241138	chr4-181241138-allele1743910-52	INS	51	NA	0.0045385779122541605,0.0,0.0,0.0,0.0	0.00805514	NA	NA	NA	NA	NA	NA	NA	NA	NA	Yes	NA	HPRC,HGSVC	No	NA	NA	NA	NA	NA	NA
chr4:181241177	chr4-181241177-allele1743920-970	INS	969	NA	0.0,0.0,0.008928571428571428,0.0,0.0010224948875255625	0.00133282	NA	NA	NA	NA	NA	NA	NA	NA	NA	Yes	NA	HPRC,HGSVC	No	NA	NA	NA	NA	NA	NA
chr4:181241177	chr4-181241177-allele1743921-103	INS	102	NA	0.0,0.0,0.0,0.0009940357852882703,0.0	NA	NA	NA	NA	NA	NA	NA	NA	NA	NA	Yes	NA	HPRC,HGSVC	No	NA	NA	NA	NA	NA	NA
chr4:181241177	chr4-181241177-allele1743915-52	INS	51	NA	0.00529500756429652,0.0,0.0,0.0,0.0	0.00947665	NA	NA	NA	NA	NA	NA	NA	NA	NA	Yes	NA	HPRC,HGSVC	No	NA	NA	NA	NA	NA	NA
chr4:181241177	chr4-181241177-allele1743919-664	INS	663	NA	0.01059001512859304,0.0,0.0,0.0,0.0	0.0193739	NA	NA	NA	NA	NA	NA	NA	NA	NA	Yes	NA	HPRC,HGSVC	No	NA	NA	NA	NA	NA	NA
chr4:181241177	chr4-181241177-allele1743916-2245	INS	2244	NA	0.08396369137670197,0.0936599423631124,0.021825396825396824,0.07554671968190854,0.06032719836400818	0.00400867	NA	NA	NA	NA	NA	NA	NA	NA	NA	Yes	NA	HPRC,HGSVC	No	NA	NA	NA	NA	NA	NA
chr4:181241189	chr4-181241189-allele1743927-358	INS	357	NA	0.0015128593040847202,0.002881844380403458,0.000992063492063492,0.011928429423459244,0.003067484662576687	0.000915658	NA	NA	NA	NA	NA	NA	NA	NA	NA	Yes	NA	HPRC,HGSVC	No	NA	NA	NA	NA	NA	NA
chr4:181241189	chr4-181241189-allele1743924-52	INS	51	NA	0.009077155824508321,0.008645533141210375,0.0,0.0,0.0	0.00714794	NA	NA	NA	NA	NA	NA	NA	NA	NA	Yes	NA	HPRC,HGSVC	No	NA	NA	NA	NA	NA	NA
chr4:181241189	chr4-181241189-allele1743925-154	INS	153	NA	0.0045385779122541605,0.0,0.0,0.0,0.0	0.00805514	NA	NA	NA	NA	NA	NA	NA	NA	NA	Yes	NA	HPRC,HGSVC	No	NA	NA	NA	NA	NA	NA
chr4:181241228	chr4-181241228-allele1743930-52	INS	51	NA	0.0045385779122541605,0.0,0.0,0.0,0.0	0.00805514	NA	NA	NA	NA	NA	NA	NA	NA	open_chromatin_region	Yes	NA	HPRC,HGSVC	No	NA	NA	NA	NA	NA	NA
chr4:181241228	chr4-181241228-allele1743931-52	INS	51	NA	0.0007564296520423601,0.0,0.0,0.0,0.0	0.000918741	NA	NA	NA	NA	NA	NA	NA	NA	open_chromatin_region	Yes	NA	HPRC,HGSVC	No	NA	NA	NA	NA	NA	NA
chr4:181241240	chr4-181241240-allele1743935-203	INS	202	NA	0.0007564296520423601,0.0,0.0,0.0,0.0	0.000918741	NA	NA	NA	NA	NA	NA	NA	NA	open_chromatin_region	Yes	NA	HPRC,HGSVC	No	NA	NA	NA	NA	NA	NA
chr4:181241291	chr4-181241291-allele1743940-52	INS	51	NA	0.0015128593040847202,0.004322766570605188,0.0,0.011928429423459244,0.00408997955010225	0.00107567	NA	NA	NA	NA	NA	NA	NA	NA	open_chromatin_region	Yes	NA	HPRC,HGSVC	No	NA	NA	NA	NA	NA	NA
chr4:181241291	chr4-181241291-allele1743939-52	INS	51	NA	0.0045385779122541605,0.005763688760806916,0.016865079365079364,0.019880715705765408,0.02147239263803681	0.00507855	NA	NA	NA	NA	NA	NA	NA	NA	open_chromatin_region	Yes	NA	HPRC,HGSVC	No	NA	NA	NA	NA	NA	NA
chr4:181241331	chr4-181241331-allele1743944-817	INS	816	NA	0.0007564296520423601,0.0,0.0,0.0,0.0	0.000918741	NA	NA	NA	NA	NA	NA	NA	NA	open_chromatin_region	Yes	NA	HPRC,HGSVC	No	NA	NA	NA	NA	NA	NA
chr4:181241340	chr4-181241340-allele1743949-307	INS	306	NA	0.0015128593040847202,0.011527377521613832,0.05853174603174603,0.012922465208747515,0.032719836400818	0.0179464	NA	NA	NA	NA	NA	NA	NA	NA	open_chromatin_region	Yes	NA	HPRC,HGSVC	No	NA	NA	NA	NA	NA	NA
chr4:181241340	chr4-181241340-allele1743948-103	INS	102	NA	0.0037821482602118004,0.0,0.0,0.0,0.0	0.00663171	NA	NA	NA	NA	NA	NA	NA	NA	open_chromatin_region	Yes	NA	HPRC,HGSVC	No	NA	NA	NA	NA	NA	NA
chr4:181241340	chr4-181241340-allele1743950-256	INS	255	NA	0.0,0.004322766570605188,0.016865079365079364,0.009940357852882704,0.0081799591002045	0.006522	NA	NA	NA	NA	NA	NA	NA	NA	open_chromatin_region	Yes	NA	HPRC,HGSVC	No	NA	NA	NA	NA	NA	NA
chr4:181241340	chr4-181241340-allele1743945-715	INS	714	NA	0.0022692889561270802,0.0,0.0,0.0,0.0	0.00377908	NA	NA	NA	NA	NA	NA	NA	NA	open_chromatin_region	Yes	NA	HPRC,HGSVC	No	NA	NA	NA	NA	NA	NA
chr4:181241340	chr4-181241340-allele1743951-715	INS	714	NA	0.0,0.021613832853025938,0.0,0.010934393638170975,0.00408997955010225	0.00503679	NA	NA	NA	NA	NA	NA	NA	NA	open_chromatin_region	Yes	NA	HPRC,HGSVC	No	NA	NA	NA	NA	NA	NA
chr4:181241340	chr4-181241340-allele1743946-1582	INS	1581	NA	0.030257186081694403,0.007204610951008645,0.0,0.005964214711729622,0.0010224948875255625	0.0342431	NA	NA	NA	NA	NA	NA	NA	NA	open_chromatin_region	Yes	NA	HPRC,HGSVC	No	NA	NA	NA	NA	NA	NA
chr4:181241391	chr4-181241391-allele1743961-52	INS	51	NA	0.0030257186081694403,0.001440922190201729,0.0,0.0009940357852882703,0.0010224948875255625	0.00123841	NA	NA	NA	NA	NA	NA	NA	NA	open_chromatin_region	Yes	NA	HPRC,HGSVC	No	NA	NA	NA	NA	NA	NA
chr4:181241391	chr4-181241391-allele1743963-511	INS	510	NA	0.0,0.0,0.0,0.002982107355864811,0.0	3.94758e-05	NA	NA	NA	NA	NA	NA	NA	NA	open_chromatin_region	Yes	NA	HPRC,HGSVC	No	NA	NA	NA	NA	NA	NA
chr4:181241393	chr4-181241393-allele1743965-52	INS	51	NA	0.0,0.0,0.0,0.0009940357852882703,0.0	NA	NA	NA	NA	NA	NA	NA	NA	NA	open_chromatin_region	Yes	NA	HPRC,HGSVC	No	NA	NA	NA	NA	NA	NA
chr4:181241444	chr4-181241444-allele1743969-307	INS	306	NA	0.0015128593040847202,0.0,0.0,0.0,0.0	0.00234988	NA	NA	NA	NA	NA	NA	NA	NA	open_chromatin_region	Yes	NA	HPRC,HGSVC	No	NA	NA	NA	NA	NA	NA
chr4:181241475	chr4-181241475-allele1743979-205	INS	204	NA	0.0015128593040847202,0.0,0.0,0.0,0.0	0.00234988	NA	NA	NA	NA	NA	NA	NA	NA	open_chromatin_region	Yes	NA	HPRC,HGSVC	No	NA	NA	NA	NA	NA	NA
chr4:181241475	chr4-181241475-allele1743972-970	INS	969	NA	0.0030257186081694403,0.020172910662824207,0.0992063492063492,0.03180914512922465,0.05112474437627812	0.0316268	NA	NA	NA	NA	NA	NA	NA	NA	open_chromatin_region	Yes	NA	HPRC,HGSVC	No	NA	NA	NA	NA	NA	NA
chr4:181241475	chr4-181241475-allele1743973-1786	INS	1785	NA	0.0007564296520423601,0.001440922190201729,0.0,0.005964214711729622,0.0	NA	NA	NA	NA	NA	NA	NA	NA	NA	open_chromatin_region	Yes	NA	HPRC,HGSVC	No	NA	NA	NA	NA	NA	NA
chr4:181241475	chr4-181241475-allele1743980-919	INS	918	NA	0.0030257186081694403,0.0,0.0,0.0,0.0	0.00520636	NA	NA	NA	NA	NA	NA	NA	NA	open_chromatin_region	Yes	NA	HPRC,HGSVC	No	NA	NA	NA	NA	NA	NA
chr4:181241475	chr4-181241475-allele1743984-1429	INS	1428	NA	0.0,0.0,0.0,0.003976143141153081,0.0	0.000224143	NA	NA	NA	NA	NA	NA	NA	NA	open_chromatin_region	Yes	NA	HPRC,HGSVC	No	NA	NA	NA	NA	NA	NA
chr4:181241475	chr4-181241475-allele1743975-1889	INS	1888	NA	0.0,0.0,0.0,0.0009940357852882703,0.0	NA	NA	NA	NA	NA	NA	NA	NA	NA	open_chromatin_region	Yes	NA	HPRC,HGSVC	No	NA	NA	NA	NA	NA	NA
chr4:181241475	chr4-181241475-allele1743982-1582	INS	1581	NA	0.0007564296520423601,0.0,0.0,0.0,0.0	0.000918741	NA	NA	NA	NA	NA	NA	NA	NA	open_chromatin_region	Yes	NA	HPRC,HGSVC	No	NA	NA	NA	NA	NA	NA
chr4:181241475	chr4-181241475-allele1743983-1582	INS	1581	NA	0.0,0.0,0.0,0.0009940357852882703,0.0010224948875255625	NA	NA	NA	NA	NA	NA	NA	NA	NA	open_chromatin_region	Yes	NA	HPRC,HGSVC	No	NA	NA	NA	NA	NA	NA
chr4:181241475	chr4-181241475-allele1743974-205	INS	204	NA	0.0045385779122541605,0.002881844380403458,0.0,0.0019880715705765406,0.005112474437627812	0.000154954	NA	NA	NA	NA	NA	NA	NA	NA	open_chromatin_region	Yes	NA	HPRC,HGSVC	No	NA	NA	NA	NA	NA	NA
chr4:181241475	chr4-181241475-allele1743976-1686	INS	1685	NA	0.009833585476550681,0.002881844380403458,0.0,0.0,0.0	0.0138258	NA	NA	NA	NA	NA	NA	NA	NA	open_chromatin_region	Yes	NA	HPRC,HGSVC	No	NA	NA	NA	NA	NA	NA
chr4:181241495	chr4-181241495-allele1743989-52	INS	51	NA	0.0037821482602118004,0.0,0.0,0.0,0.0	0.00663171	NA	NA	NA	NA	NA	NA	NA	NA	open_chromatin_region	Yes	NA	HPRC,HGSVC	No	NA	NA	NA	NA	NA	NA
chr4:181241508	chr4-181241508-allele1743990-52	INS	51	NA	0.0113464447806354,0.0,0.0,0.0,0.0	0.0207802	NA	NA	NA	NA	NA	NA	NA	NA	open_chromatin_region	Yes	NA	HPRC,HGSVC	No	NA	NA	NA	NA	NA	NA
chr4:181241516	chr4-181241516-allele1743992-5678	INS	5677	NA	0.0037821482602118004,0.0,0.0,0.0,0.0	0.00663171	NA	NA	NA	NA	NA	NA	NA	NA	open_chromatin_region	Yes	NA	HPRC,HGSVC,1KG-ONT	No	NA	NA	NA	NA	NA	NA
chr4:181241546	chr4-181241546-allele1743996-256	INS	255	NA	0.0030257186081694403,0.0,0.0,0.0,0.0	0.00520636	NA	NA	NA	NA	NA	NA	NA	NA	open_chromatin_region	Yes	NA	HPRC,HGSVC	No	NA	NA	NA	NA	NA	NA
chr4:181241564	chr4-181241564-allele1743998-6081	INS	6080	NA	0.0007564296520423601,0.0,0.0,0.0,0.0	0.000918741	NA	NA	NA	NA	NA	NA	NA	NA	open_chromatin_region	Yes	NA	HPRC,HGSVC,1KG-ONT	No	NA	NA	NA	NA	NA	NA
chr4:181241580	chr4-181241580-allele1744000-256	INS	255	NA	0.006051437216338881,0.007204610951008645,0.06349206349206349,0.039761431411530816,0.03680981595092025	0.0179694	NA	NA	NA	NA	NA	NA	NA	NA	open_chromatin_region	Yes	NA	HPRC,HGSVC	No	NA	NA	NA	NA	NA	NA
chr4:181241597	chr4-181241597-allele1744004-52	INS	51	NA	0.006051437216338881,0.0,0.0,0.0,0.0	0.0108963	NA	NA	NA	NA	NA	NA	NA	NA	open_chromatin_region	Yes	NA	HPRC,HGSVC	No	NA	NA	NA	NA	NA	NA
chr4:181241631	chr4-181241631-allele1744007-154	INS	153	NA	0.012859304084720122,0.001440922190201729,0.0,0.0,0.0	0.021333	NA	NA	NA	NA	NA	NA	NA	NA	open_chromatin_region	Yes	NA	HPRC,HGSVC	No	NA	NA	NA	NA	NA	NA
chr4:181241631	chr4-181241631-allele1744005-6925	INS	6924	NA	0.0,0.004322766570605188,0.001984126984126984,0.0,0.0	0.000408842	NA	NA	NA	NA	NA	NA	NA	NA	open_chromatin_region	Yes	NA	HPRC,HGSVC,1KG-ONT	No	NA	NA	NA	NA	NA	NA
chr4:181241631	chr4-181241631-allele1744008-307	INS	306	NA	0.0,0.001440922190201729,0.0,0.0,0.0	NA	NA	NA	NA	NA	NA	NA	NA	NA	open_chromatin_region	Yes	NA	HPRC,HGSVC	No	NA	NA	NA	NA	NA	NA
chr4:181241648	chr4-181241648-allele1744010-2043	INS	2042	NA	0.0,0.001440922190201729,0.005952380952380952,0.010934393638170975,0.024539877300613498	0.00719175	NA	NA	NA	NA	NA	NA	NA	NA	open_chromatin_region	Yes	NA	HPRC,HGSVC	No	NA	NA	NA	NA	NA	NA
chr4:181241661	chr4-181241661-allele1744015-52	INS	51	NA	0.0022692889561270802,0.0,0.0,0.0,0.0	0.00377908	NA	NA	NA	NA	NA	NA	NA	NA	open_chromatin_region	Yes	NA	HPRC,HGSVC	No	NA	NA	NA	NA	NA	NA
chr4:181241731	chr4-181241731-allele1744022-103	INS	102	NA	0.0007564296520423601,0.0,0.0,0.0,0.0	0.000918741	NA	NA	NA	NA	NA	NA	NA	NA	open_chromatin_region	Yes	NA	HPRC,HGSVC	No	NA	NA	NA	NA	NA	NA
chr4:181241763	chr4-181241763-allele1744026-205	INS	204	NA	0.00680786686838124,0.001440922190201729,0.0,0.0,0.0	0.0101459	NA	NA	NA	NA	NA	NA	NA	NA	NA	Yes	NA	HPRC	No	NA	NA	NA	NA	NA	NA
chr4:181269410	chr4-181269410-allele1744370-1	DEL	79	NA	0.009833585476550681,0.0,0.0,0.0,0.0	0.0179657	NA	NA	NA	NA	NA	NA	NA	NA	NA	No	NA	HPRC,HGSVC	No	NA	NA	NA	NA	NA	NA
chr4:181296146	chr4-181296146-allele1744765-1	DEL	1869	NA	0.00680786686838124,0.0,0.0,0.0,0.0	0.0123139	NA	NA	NA	NA	NA	NA	NA	NA	NA	No	NA	No	No	NA	NA	NA	NA	NA	NA
chr4:181329694	chr4-181329694-allele1745218-1	DEL	311	NA	0.00832072617246596,0.0,0.0,0.0,0.0	0.0151436	NA	NA	NA	NA	NA	NA	NA	NA	NA	No	NA	HPRC,HGSVC,1KG-ONT	No	NA	NA	NA	NA	NA	NA
chr4:181368159	chr4-181368159-allele1745711-1185	INS	1184	NA	0.0022692889561270802,0.0,0.0,0.0,0.0	0.00377908	NA	NA	NA	NA	NA	NA	NA	NA	NA	No	NA	HPRC,HGSVC,1KG-ONT	No	NA	NA	NA	NA	NA	NA
chr4:181368159	chr4-181368159-allele1745720-1187	INS	1186	NA	0.007564296520423601,0.0,0.0,0.0,0.0	0.0137297	NA	NA	NA	NA	NA	NA	NA	NA	NA	No	NA	HPRC,HGSVC,1KG-ONT	No	NA	NA	NA	NA	NA	NA
chr4:181368159	chr4-181368159-allele1745722-1184	INS	1183	NA	0.0030257186081694403,0.0,0.0,0.0,0.0	0.00520636	NA	NA	NA	NA	NA	NA	NA	NA	NA	No	NA	HPRC,HGSVC,1KG-ONT	No	NA	NA	NA	NA	NA	NA
chr4:181368159	chr4-181368159-allele1745714-1185	INS	1184	NA	0.00529500756429652,0.004322766570605188,0.0,0.0,0.0	0.00451357	NA	NA	NA	NA	NA	NA	NA	NA	NA	No	NA	HPRC,HGSVC,1KG-ONT	No	NA	NA	NA	NA	NA	NA
chr4:181368159	chr4-181368159-allele1745706-1185	INS	1184	NA	0.012859304084720122,0.012968299711815562,0.04662698412698413,0.005964214711729622,0.011247443762781187	0.000861711	NA	NA	NA	NA	NA	NA	NA	NA	NA	No	NA	HPRC,HGSVC,1KG-ONT	No	NA	NA	NA	NA	NA	NA
chr4:181368159	chr4-181368159-allele1745721-1186	INS	1185	NA	0.0,0.0,0.0,0.009940357852882704,0.0	0.00133282	NA	NA	NA	NA	NA	NA	NA	NA	NA	No	NA	HPRC,HGSVC,1KG-ONT	No	NA	NA	NA	NA	NA	NA
chr4:181368159	chr4-181368159-allele1745708-1186	INS	1185	NA	0.019667170953101363,0.011527377521613832,0.001984126984126984,0.0,0.0010224948875255625	0.0182354	NA	NA	NA	NA	NA	NA	NA	NA	NA	No	NA	HPRC,HGSVC,1KG-ONT	No	NA	NA	NA	NA	NA	NA
chr4:181368159	chr4-181368159-allele1745710-1185	INS	1184	NA	0.0015128593040847202,0.0,0.0,0.0,0.0	0.00234988	NA	NA	NA	NA	NA	NA	NA	NA	NA	No	NA	HPRC,HGSVC,1KG-ONT	No	NA	NA	NA	NA	NA	NA
chr4:181368159	chr4-181368159-allele1745709-1185	INS	1184	NA	0.019667170953101363,0.001440922190201729,0.0,0.0009940357852882703,0.0	0.0317589	NA	NA	NA	NA	NA	NA	NA	NA	NA	No	NA	HPRC,HGSVC,1KG-ONT	No	NA	NA	NA	NA	NA	NA
chr4:181368159	chr4-181368159-allele1745725-1186	INS	1185	NA	0.0007564296520423601,0.0,0.0,0.0,0.0	0.000918741	NA	NA	NA	NA	NA	NA	NA	NA	NA	No	NA	HPRC,HGSVC,1KG-ONT	No	NA	NA	NA	NA	NA	NA
chr4:181368159	chr4-181368159-allele1745705-1185	INS	1184	NA	0.023449319213313162,0.005763688760806916,0.0,0.0,0.0010224948875255625	0.032984	NA	NA	NA	NA	NA	NA	NA	NA	NA	No	NA	HPRC,HGSVC,1KG-ONT	No	NA	NA	NA	NA	NA	NA
chr4:181368159	chr4-181368159-allele1745716-1183	INS	1182	NA	0.0030257186081694403,0.001440922190201729,0.0,0.0,0.0	0.00328379	NA	NA	NA	NA	NA	NA	NA	NA	NA	No	NA	HPRC,HGSVC,1KG-ONT	No	NA	NA	NA	NA	NA	NA
chr4:181368159	chr4-181368159-allele1745707-1185	INS	1184	NA	0.009833585476550681,0.001440922190201729,0.0,0.0,0.0	0.0157378	NA	NA	NA	NA	NA	NA	NA	NA	NA	No	NA	HPRC,HGSVC,1KG-ONT	No	NA	NA	NA	NA	NA	NA
chr4:181368159	chr4-181368159-allele1745718-1186	INS	1185	NA	0.0,0.0,0.0,0.0009940357852882703,0.0	NA	NA	NA	NA	NA	NA	NA	NA	NA	NA	No	NA	HPRC,HGSVC,1KG-ONT	No	NA	NA	NA	NA	NA	NA
chr4:181368159	chr4-181368159-allele1745702-1185	INS	1184	NA	0.7034795763993948,0.7449567723342939,0.6815476190476191,0.6908548707753479,0.7361963190184049	NA	NA	NA	NA	NA	NA	NA	NA	NA	NA	No	NA	HPRC,HGSVC,1KG-ONT	No	NA	NA	NA	NA	NA	NA
chr4:181368159	chr4-181368159-allele1745713-1185	INS	1184	NA	0.0,0.0,0.0,0.004970178926441352,0.0	0.000408842	NA	NA	NA	NA	NA	NA	NA	NA	NA	No	NA	HPRC,HGSVC,1KG-ONT	No	NA	NA	NA	NA	NA	NA
chr4:181368159	chr4-181368159-allele1745703-1189	INS	1188	NA	0.0453857791225416,0.040345821325648415,0.04662698412698413,0.06660039761431412,0.03067484662576687	NA	NA	NA	NA	NA	NA	NA	NA	NA	NA	No	NA	HPRC,HGSVC,1KG-ONT	No	NA	NA	NA	NA	NA	NA
chr4:181368159	chr4-181368159-allele1745712-1186	INS	1185	NA	0.0,0.002881844380403458,0.0,0.004970178926441352,0.0	0.000778337	NA	NA	NA	NA	NA	NA	NA	NA	NA	No	NA	HPRC,HGSVC,1KG-ONT	No	NA	NA	NA	NA	NA	NA
chr4:181368159	chr4-181368159-allele1745704-1185	INS	1184	NA	0.02798789712556732,0.01585014409221902,0.003968253968253968,0.019880715705765408,0.014314928425357873	0.00583539	NA	NA	NA	NA	NA	NA	NA	NA	NA	No	NA	HPRC,HGSVC,1KG-ONT	No	NA	NA	NA	NA	NA	NA
chr4:181368168	chr4-181368168-allele1745731-1352	INS	1351	NA	0.014372163388804841,0.001440922190201729,0.0,0.0,0.0	0.0241257	NA	NA	NA	NA	NA	NA	NA	NA	NA	No	NA	HPRC,HGSVC,1KG-ONT	No	NA	NA	NA	NA	NA	NA
chr4:181403549	chr4-181403549-allele1746138-1	DEL	367	NA	0.0015128593040847202,0.0,0.0,0.0,0.0	0.00234988	NA	NA	NA	NA	NA	NA	NA	NA	NA	No	NA	No	No	NA	NA	NA	NA	NA	NA
chr4:181472524	chr4-181472524-allele1747442-1	DEL	73	NA	0.0030257186081694403,0.0,0.0,0.0,0.0	0.00520636	NA	NA	NA	NA	NA	NA	NA	NA	NA	No	NA	No	No	NA	NA	NA	NA	NA	NA
chr4:181473757	chr4-181473757-allele1747462-85	INS	84	0.888225	0.0030257186081694403,0.12536023054755044,0.17063492063492064,0.006958250497017893,0.081799591002045	0.0605875	NA	NA	NA	NA	NA	NA	NA	NA	NA	No	NA	HPRC,HGSVC,1KG-ONT	No	NA	Core binding factor acute myeloid leukemia(LINC02500 - TENM3-AS1, rs17071554, 1E-13, 0.7720371354381965),Core binding factor acute myeloid leukemia(LINC02500 - TENM3-AS1, rs17071554, 2E-26, 0.7720371354381965)	NA	NA	NA	NA
chr4:181473757	chr4-181473757-allele1747463-113	INS	112	NA	0.0,0.005763688760806916,0.04662698412698413,0.0009940357852882703,0.007157464212678937	0.0103606	NA	NA	NA	NA	NA	NA	NA	NA	NA	No	NA	HPRC,HGSVC,1KG-ONT	No	NA	NA	NA	NA	NA	NA
chr4:181540844	chr4-181540844-allele1748305-332	INS	331	NA	0.0007564296520423601,0.0,0.0,0.0,0.0	0.000918741	NA	NA	NA	NA	NA	NA	NA	NA	NA	No	NA	HPRC,HGSVC,1KG-ONT	No	NA	NA	NA	NA	NA	NA
chr4:181540844	chr4-181540844-allele1748306-350	INS	349	NA	0.08093797276853253,0.008645533141210375,0.0,0.0019880715705765406,0.0	0.12704	NA	NA	NA	NA	NA	NA	NA	NA	NA	No	NA	HPRC,HGSVC,1KG-ONT	No	NA	NA	NA	NA	NA	NA
chr4:181577102	chr4-181577102-allele1748939-59	INS	58	NA	0.01664145234493192,0.002881844380403458,0.0,0.0,0.0	0.0262368	NA	NA	NA	NA	NA	NA	NA	NA	NA	No	NA	HPRC,1KG-ONT	No	NA	NA	NA	NA	NA	NA
chr4:181579933	chr4-181579933-allele1748986-1	DEL	50	NA	0.14977307110438728,0.021613832853025938,0.006944444444444444,0.006958250497017893,0.003067484662576687	0.199046	NA	NA	NA	NA	NA	NA	NA	NA	NA	No	ID=chr4_181579933_181580003;MOTIFS=ATTTT;STRUC=(ATTTT)n	No	No	NA	NA	NA	NA	NA	NA
chr4:181605468	chr4-181605468-allele1749334-1	DEL	119	NA	0.0,0.007204610951008645,0.0,0.02286282306163022,0.0408997955010225	0.0120645	NA	NA	NA	NA	NA	NA	NA	NA	NA	No	NA	HPRC,HGSVC	No	NA	NA	NA	NA	NA	NA
chr4:181605472	chr4-181605472-allele1749337-69	INS	68	NA	0.0007564296520423601,0.004322766570605188,0.000992063492063492,0.0019880715705765406,0.010224948875255624	0.00138557	NA	NA	NA	NA	NA	NA	NA	NA	NA	No	NA	HPRC,HGSVC,1KG-ONT	No	NA	NA	NA	NA	NA	NA
chr4:181605480	chr4-181605480-allele1749343-1	DEL	52	NA	0.015128593040847202,0.008645533141210375,0.008928571428571428,0.006958250497017893,0.012269938650306749	0.00112523	NA	NA	NA	NA	NA	NA	NA	NA	NA	No	NA	HPRC,HGSVC,1KG-ONT	No	NA	NA	NA	NA	NA	NA
chr4:181605484	chr4-181605484-allele1749359-75	INS	74	NA	0.0,0.0,0.000992063492063492,0.0,0.0	NA	NA	NA	NA	NA	NA	NA	NA	NA	NA	No	NA	HPRC,HGSVC,1KG-ONT	No	NA	NA	NA	NA	NA	NA
chr4:181605491	chr4-181605491-allele1749364-67	INS	66	NA	0.0,0.001440922190201729,0.0,0.0,0.0010224948875255625	NA	NA	NA	NA	NA	NA	NA	NA	NA	NA	No	NA	HPRC,HGSVC,1KG-ONT	No	NA	NA	NA	NA	NA	NA
chr4:181605531	chr4-181605531-allele1749383-59	INS	58	NA	0.0015128593040847202,0.0,0.0,0.0,0.0	0.00234988	NA	NA	NA	NA	NA	NA	NA	NA	NA	No	NA	HPRC,HGSVC,1KG-ONT	No	NA	NA	NA	NA	NA	NA
chr4:181605535	chr4-181605535-allele1749386-54	INS	53	NA	0.0015128593040847202,0.011527377521613832,0.005952380952380952,0.002982107355864811,0.0010224948875255625	0.000915658	NA	NA	NA	NA	NA	NA	NA	NA	NA	No	NA	HPRC,HGSVC,1KG-ONT	No	NA	NA	NA	NA	NA	NA
chr4:181605548	chr4-181605548-allele1749401-82	INS	81	NA	0.0022692889561270802,0.005763688760806916,0.0,0.0009940357852882703,0.0	NA	NA	NA	NA	NA	NA	NA	NA	NA	NA	No	NA	HPRC,HGSVC,1KG-ONT	No	NA	NA	NA	NA	NA	NA
chr4:181605548	chr4-181605548-allele1749402-74	INS	73	NA	0.0007564296520423601,0.0,0.0,0.0,0.0	0.000918741	NA	NA	NA	NA	NA	NA	NA	NA	NA	No	NA	HPRC,HGSVC,1KG-ONT	No	NA	NA	NA	NA	NA	NA
chr4:181605557	chr4-181605557-allele1749414-68	INS	67	NA	0.0022692889561270802,0.001440922190201729,0.000992063492063492,0.002982107355864811,0.0010224948875255625	NA	NA	NA	NA	NA	NA	NA	NA	NA	NA	No	NA	HPRC,HGSVC,1KG-ONT	No	NA	NA	NA	NA	NA	NA
chr4:181605562	chr4-181605562-allele1749415-1	DEL	55	NA	0.0007564296520423601,0.004322766570605188,0.0,0.003976143141153081,0.009202453987730062	0.00138557	NA	NA	NA	NA	NA	NA	NA	NA	NA	No	NA	HPRC,HGSVC,1KG-ONT	No	NA	NA	NA	NA	NA	NA
chr4:181605564	chr4-181605564-allele1749417-58	INS	57	NA	0.0,0.001440922190201729,0.0,0.0019880715705765406,0.0	3.94758e-05	NA	NA	NA	NA	NA	NA	NA	NA	NA	No	NA	HPRC,HGSVC,1KG-ONT	No	NA	NA	NA	NA	NA	NA
chr4:181605566	chr4-181605566-allele1749422-1	DEL	51	NA	0.00680786686838124,0.001440922190201729,0.001984126984126984,0.003976143141153081,0.0010224948875255625	0.00266242	NA	NA	NA	NA	NA	NA	NA	NA	NA	No	NA	HPRC,HGSVC,1KG-ONT	No	NA	NA	NA	NA	NA	NA
chr4:181605568	chr4-181605568-allele1749425-51	INS	50	NA	0.0,0.001440922190201729,0.010912698412698412,0.0019880715705765406,0.002044989775051125	0.00237831	NA	NA	NA	NA	NA	NA	NA	NA	NA	No	NA	HPRC,HGSVC	No	NA	NA	NA	NA	NA	NA
chr4:181605568	chr4-181605568-allele1749424-57	INS	56	NA	0.0,0.001440922190201729,0.0,0.0,0.0	NA	NA	NA	NA	NA	NA	NA	NA	NA	NA	No	NA	HPRC,HGSVC,1KG-ONT	No	NA	NA	NA	NA	NA	NA
chr4:181605570	chr4-181605570-allele1749448-84	INS	83	NA	0.0030257186081694403,0.0,0.0,0.0,0.0	0.00520636	NA	NA	NA	NA	NA	NA	NA	NA	NA	No	NA	HPRC,HGSVC,1KG-ONT	No	NA	NA	NA	NA	NA	NA
chr4:181605570	chr4-181605570-allele1749447-97	INS	96	NA	0.0007564296520423601,0.0,0.0,0.0,0.0	0.000918741	NA	NA	NA	NA	NA	NA	NA	NA	NA	No	NA	HPRC,HGSVC,1KG-ONT	No	NA	NA	NA	NA	NA	NA
chr4:181605570	chr4-181605570-allele1749440-83	INS	82	NA	0.0,0.0,0.0,0.0009940357852882703,0.0	NA	NA	NA	NA	NA	NA	NA	NA	NA	NA	No	NA	HPRC,HGSVC,1KG-ONT	No	NA	NA	NA	NA	NA	NA
chr4:181605570	chr4-181605570-allele1749452-51	INS	50	NA	0.0030257186081694403,0.0,0.0,0.0,0.0	0.00520636	NA	NA	NA	NA	NA	NA	NA	NA	NA	No	NA	HPRC,HGSVC	No	NA	NA	NA	NA	NA	NA
chr4:181605570	chr4-181605570-allele1749446-113	INS	112	NA	0.0015128593040847202,0.0,0.007936507936507936,0.0,0.0	NA	NA	NA	NA	NA	NA	NA	NA	NA	NA	No	NA	HPRC,HGSVC	No	NA	NA	NA	NA	NA	NA
chr4:181605570	chr4-181605570-allele1749437-89	INS	88	NA	0.0022692889561270802,0.0,0.006944444444444444,0.0,0.0	NA	NA	NA	NA	NA	NA	NA	NA	NA	NA	No	NA	HPRC,HGSVC,1KG-ONT	No	NA	NA	NA	NA	NA	NA
chr4:181605570	chr4-181605570-allele1749439-109	INS	108	NA	0.0007564296520423601,0.0,0.0,0.0019880715705765406,0.0	NA	NA	NA	NA	NA	NA	NA	NA	NA	NA	No	NA	HPRC,HGSVC	No	NA	NA	NA	NA	NA	NA
chr4:181605570	chr4-181605570-allele1749445-129	INS	128	NA	0.0007564296520423601,0.0,0.0,0.0,0.0	0.000918741	NA	NA	NA	NA	NA	NA	NA	NA	NA	No	NA	HPRC,HGSVC	No	NA	NA	NA	NA	NA	NA
chr4:181605570	chr4-181605570-allele1749441-140	INS	139	NA	0.0,0.004322766570605188,0.002976190476190476,0.002982107355864811,0.002044989775051125	0.00151771	NA	NA	NA	NA	NA	NA	NA	NA	NA	No	NA	HPRC,HGSVC	No	NA	NA	NA	NA	NA	NA
chr4:181605574	chr4-181605574-allele1749464-64	INS	63	NA	0.0007564296520423601,0.0,0.0,0.0,0.0	0.000918741	NA	NA	NA	NA	NA	NA	NA	NA	NA	No	NA	HPRC,HGSVC,1KG-ONT	No	NA	NA	NA	NA	NA	NA
chr4:181605574	chr4-181605574-allele1749463-76	INS	75	NA	0.0007564296520423601,0.0,0.0,0.0,0.0	0.000918741	NA	NA	NA	NA	NA	NA	NA	NA	NA	No	NA	HPRC,HGSVC,1KG-ONT	No	NA	NA	NA	NA	NA	NA
chr4:181605574	chr4-181605574-allele1749465-96	INS	95	NA	0.0022692889561270802,0.001440922190201729,0.005952380952380952,0.0019880715705765406,0.003067484662576687	NA	NA	NA	NA	NA	NA	NA	NA	NA	NA	No	NA	HPRC,HGSVC,1KG-ONT	No	NA	NA	NA	NA	NA	NA
chr4:181605584	chr4-181605584-allele1749473-52	INS	51	NA	0.006051437216338881,0.0,0.0,0.0,0.0	0.0108963	NA	NA	NA	NA	NA	NA	NA	NA	NA	No	NA	HPRC,HGSVC,1KG-ONT	No	NA	NA	NA	NA	NA	NA
chr4:181605584	chr4-181605584-allele1749472-225	INS	224	NA	0.0,0.0,0.0,0.0009940357852882703,0.0	NA	NA	NA	NA	NA	NA	NA	NA	NA	NA	No	NA	HPRC	No	NA	NA	NA	NA	NA	NA
chr4:181605584	chr4-181605584-allele1749484-74	INS	73	NA	0.00680786686838124,0.0,0.0,0.0,0.0	0.0123139	NA	NA	NA	NA	NA	NA	NA	NA	NA	No	NA	HPRC,HGSVC,1KG-ONT	No	NA	NA	NA	NA	NA	NA
chr4:181605584	chr4-181605584-allele1749475-52	INS	51	NA	0.0007564296520423601,0.0,0.0,0.0,0.0	0.000918741	NA	NA	NA	NA	NA	NA	NA	NA	NA	No	NA	HPRC,HGSVC,1KG-ONT	No	NA	NA	NA	NA	NA	NA
chr4:181605585	chr4-181605585-allele1749497-60	INS	59	NA	0.0015128593040847202,0.004322766570605188,0.0,0.002982107355864811,0.002044989775051125	NA	NA	NA	NA	NA	NA	NA	NA	NA	NA	No	NA	HPRC,HGSVC,1KG-ONT	No	NA	NA	NA	NA	NA	NA
chr4:181605586	chr4-181605586-allele1749499-70	INS	69	NA	0.0007564296520423601,0.004322766570605188,0.0,0.0,0.0	NA	NA	NA	NA	NA	NA	NA	NA	NA	NA	No	NA	HPRC,HGSVC,1KG-ONT	No	NA	NA	NA	NA	NA	NA
chr4:181605593	chr4-181605593-allele1749502-60	INS	59	NA	0.0,0.004322766570605188,0.003968253968253968,0.002982107355864811,0.002044989775051125	0.00161686	NA	NA	NA	NA	NA	NA	NA	NA	NA	No	NA	HPRC,HGSVC,1KG-ONT	No	NA	NA	NA	NA	NA	NA
chr4:181661764	chr4-181661764-allele1750161-236	INS	235	NA	0.0007564296520423601,0.0,0.0,0.0,0.0	0.000918741	NA	NA	NA	NA	NA	NA	NA	NA	NA	No	NA	No	No	NA	NA	NA	NA	NA	NA
chr4:181729460	chr4-181729460-allele1750907-291	INS	290	NA	0.0022692889561270802,0.0,0.0,0.0,0.0	0.00377908	NA	NA	NA	NA	NA	NA	NA	NA	NA	No	NA	1KG-ONT	No	NA	NA	NA	NA	NA	NA
chr4:181742372	chr4-181742372-allele1750972-1	DEL	62	NA	0.0022692889561270802,0.0,0.0,0.0,0.0	0.00377908	NA	NA	NA	NA	NA	NA	NA	NA	NA	No	NA	No	No	NA	NA	NA	NA	NA	NA
chr4:181742966	chr4-181742966-allele1750979-239	INS	238	NA	0.01664145234493192,0.001440922190201729,0.0,0.0,0.0	0.0283054	NA	NA	NA	NA	NA	NA	NA	NA	NA	No	NA	HPRC,1KG-ONT	No	NA	NA	NA	NA	NA	NA
chr4:181773993	chr4-181773993-allele1751320-1	DEL	1013	NA	0.17170953101361575,0.01729106628242075,0.0,0.02584493041749503,0.03578732106339468	0.181642	NA	NA	NA	NA	NA	NA	NA	NA	NA	No	NA	HPRC,HGSVC,1KG-ONT	No	NA	NA	NA	NA	NA	NA
chr4:181776914	chr4-181776914-allele1751356-331	INS	330	NA	0.0007564296520423601,0.0,0.0,0.0,0.0	0.000918741	NA	NA	NA	NA	NA	NA	NA	NA	NA	No	NA	1KG-ONT	No	NA	NA	NA	NA	NA	NA
chr4:181804087	chr4-181804087-allele1751671-82	INS	81	NA	0.0,0.001440922190201729,0.003968253968253968,0.002982107355864811,0.0010224948875255625	0.00114796	NA	NA	NA	NA	NA	NA	NA	NA	NA	No	NA	HPRC,HGSVC	No	NA	NA	NA	NA	NA	NA
chr4:181804087	chr4-181804087-allele1751670-72	INS	71	NA	0.07791225416036308,0.1340057636887608,0.12797619047619047,0.06858846918489066,0.09406952965235174	0.0032643	NA	NA	NA	NA	NA	NA	NA	NA	NA	No	NA	HPRC,HGSVC	No	NA	NA	NA	NA	NA	NA
chr4:181804087	chr4-181804087-allele1751668-80	INS	79	NA	0.014372163388804841,0.008645533141210375,0.008928571428571428,0.012922465208747515,0.08486707566462168	0.00435665	NA	NA	NA	NA	NA	NA	NA	NA	NA	No	NA	HPRC,HGSVC	No	NA	NA	NA	NA	NA	NA
chr4:181804087	chr4-181804087-allele1751669-76	INS	75	NA	0.14523449319213314,0.3242074927953891,0.1984126984126984,0.27435387673956263,0.28016359918200406	0.0383763	NA	NA	NA	NA	NA	NA	NA	NA	NA	No	NA	HPRC,HGSVC	No	NA	NA	NA	NA	NA	NA
chr4:181804128	chr4-181804128-allele1751675-72	INS	71	NA	0.00832072617246596,0.03602305475504323,0.08134920634920635,0.05964214711729622,0.0869120654396728	0.0349559	NA	NA	NA	NA	NA	NA	NA	NA	NA	No	NA	HPRC,HGSVC	No	NA	NA	NA	NA	NA	NA
chr4:181804128	chr4-181804128-allele1751676-151	INS	150	NA	0.07564296520423601,0.005763688760806916,0.0,0.0,0.002044989775051125	0.12188	NA	NA	NA	NA	NA	NA	NA	NA	NA	No	NA	HPRC,HGSVC,1KG-ONT	No	NA	NA	NA	NA	NA	NA
chr4:181804156	chr4-181804156-allele1751679-78	INS	77	NA	0.10816944024205749,0.21181556195965417,0.30952380952380953,0.16500994035785288,0.2229038854805726	0.0443268	NA	NA	NA	NA	NA	NA	NA	NA	NA	No	NA	HPRC,HGSVC	No	NA	NA	NA	NA	NA	NA
chr4:181855936	chr4-181855936-allele1752275-1	DEL	132	NA	0.0007564296520423601,0.0,0.0,0.0,0.0	0.000918741	NA	NA	NA	NA	NA	NA	NA	NA	NA	No	NA	HPRC	No	NA	NA	NA	NA	NA	NA
chr4:181855994	chr4-181855994-allele1752279-1	DEL	80	NA	0.08925869894099848,0.21181556195965417,0.05357142857142857,0.23757455268389663,0.15950920245398773	0.0206667	NA	NA	NA	NA	NA	NA	NA	NA	NA	No	NA	HPRC,HGSVC,1KG-ONT	No	NA	NA	NA	NA	NA	NA
chr4:181855994	chr4-181855994-allele1752278-67	INS	66	NA	0.0007564296520423601,0.0,0.0,0.0,0.0	0.000918741	NA	NA	NA	NA	NA	NA	NA	NA	NA	No	NA	HPRC,HGSVC	No	NA	NA	NA	NA	NA	NA
chr4:181856033	chr4-181856033-allele1752282-52	INS	51	NA	0.19591527987897125,0.5403458213256485,0.24801587301587302,0.5705765407554672,0.5541922290388548	0.144683	NA	NA	NA	NA	NA	NA	NA	NA	NA	No	NA	HPRC,HGSVC	No	NA	NA	NA	NA	NA	NA
chr4:181856036	chr4-181856036-allele1752285-71	INS	70	NA	0.0030257186081694403,0.0,0.0,0.0,0.0	0.00520636	NA	NA	NA	NA	NA	NA	NA	NA	NA	No	NA	HPRC,HGSVC	No	NA	NA	NA	NA	NA	NA
chr4:181856046	chr4-181856046-allele1752289-1	DEL	87	NA	0.07715582450832073,0.021613832853025938,0.0,0.0019880715705765406,0.0081799591002045	0.0939697	NA	NA	NA	NA	NA	NA	NA	NA	NA	No	NA	HPRC,HGSVC,1KG-ONT	No	NA	NA	NA	NA	NA	NA
chr4:181856051	chr4-181856051-allele1752292-1	DEL	73	NA	0.036308623298033284,0.001440922190201729,0.00496031746031746,0.019880715705765408,0.024539877300613498	0.0128563	NA	NA	NA	NA	NA	NA	NA	NA	NA	No	NA	HPRC,HGSVC,1KG-ONT	No	NA	NA	NA	NA	NA	NA
chr4:181856071	chr4-181856071-allele1752294-99	INS	98	NA	0.0007564296520423601,0.0,0.001984126984126984,0.0,0.0	NA	NA	NA	NA	NA	NA	NA	NA	NA	NA	No	NA	HGSVC	No	NA	NA	NA	NA	NA	NA
chr4:181856139	chr4-181856139-allele1752310-54	INS	53	NA	0.00529500756429652,0.005763688760806916,0.001984126984126984,0.0009940357852882703,0.0010224948875255625	0.00112165	NA	NA	NA	NA	NA	NA	NA	NA	NA	No	NA	HPRC,HGSVC	No	NA	NA	NA	NA	NA	NA
chr4:181865475	chr4-181865475-allele1752419-317	INS	316	NA	0.0045385779122541605,0.001440922190201729,0.0,0.0,0.0	0.00598883	NA	NA	NA	NA	NA	NA	NA	NA	NA	No	NA	1KG-ONT	No	NA	NA	NA	NA	NA	NA
chr4:181946006	chr4-181946006-allele1753233-334	INS	333	NA	0.0022692889561270802,0.0,0.0,0.0,0.0	0.00377908	NA	NA	NA	NA	NA	NA	NA	NA	NA	No	NA	No	No	NA	NA	NA	NA	NA	NA
chr4:182000745	chr4-182000745-allele1753731-1	DEL	94	NA	0.02118003025718608,0.007204610951008645,0.0,0.0,0.0	0.0289885	NA	NA	NA	NA	NA	NA	NA	NA	NA	No	NA	HPRC,HGSVC	No	NA	NA	NA	NA	NA	NA
chr4:182013940	chr4-182013940-allele1753843-127	INS	126	NA	0.0007564296520423601,0.0,0.0,0.0,0.0	0.000918741	NA	NA	NA	NA	NA	NA	NA	NA	NA	No	NA	HPRC,HGSVC,1KG-ONT	No	NA	NA	NA	NA	NA	NA
chr4:182013940	chr4-182013940-allele1753842-87	INS	86	NA	0.009077155824508321,0.001440922190201729,0.0,0.0,0.005112474437627812	0.00714794	NA	NA	NA	NA	NA	NA	NA	NA	NA	No	NA	HPRC,HGSVC	No	NA	NA	NA	NA	NA	NA
chr4:182013955	chr4-182013955-allele1753849-127	INS	126	NA	0.0045385779122541605,0.021613832853025938,0.001984126984126984,0.05964214711729622,0.012269938650306749	0.00972407	NA	NA	NA	NA	NA	NA	NA	NA	NA	No	NA	HPRC,HGSVC,1KG-ONT	No	NA	NA	NA	NA	NA	NA
chr4:182013955	chr4-182013955-allele1753855-125	INS	124	NA	0.0007564296520423601,0.0,0.0,0.0,0.0	0.000918741	NA	NA	NA	NA	NA	NA	NA	NA	NA	No	NA	HPRC,HGSVC,1KG-ONT	No	NA	NA	NA	NA	NA	NA
chr4:182013955	chr4-182013955-allele1753851-1	DEL	114	NA	0.3888048411497731,0.24495677233429394,0.03373015873015873,0.22664015904572565,0.1983640081799591	0.125415	NA	NA	NA	NA	NA	NA	NA	NA	NA	No	NA	HPRC,HGSVC	No	NA	NA	NA	NA	NA	NA
chr4:182013955	chr4-182013955-allele1753856-165	INS	164	NA	0.0,0.0,0.005952380952380952,0.0,0.003067484662576687	0.00114796	NA	NA	NA	NA	NA	NA	NA	NA	NA	No	NA	HPRC,HGSVC,1KG-ONT	No	NA	NA	NA	NA	NA	NA
chr4:182013955	chr4-182013955-allele1753850-1	DEL	76	NA	0.2443267776096823,0.42795389048991356,0.5734126984126984,0.5308151093439364,0.5644171779141104	0.150948	NA	NA	NA	NA	NA	NA	NA	NA	NA	No	NA	HPRC,HGSVC,1KG-ONT	No	NA	NA	NA	NA	NA	NA
chr4:182013955	chr4-182013955-allele1753845-217	INS	216	NA	0.0030257186081694403,0.0,0.0,0.0,0.0	0.00520636	NA	NA	NA	NA	NA	NA	NA	NA	NA	No	NA	HPRC,HGSVC	No	NA	NA	NA	NA	NA	NA
chr4:182013955	chr4-182013955-allele1753853-159	INS	158	NA	0.0030257186081694403,0.001440922190201729,0.0,0.0,0.0	0.00328379	NA	NA	NA	NA	NA	NA	NA	NA	NA	No	NA	HPRC,HGSVC,1KG-ONT	No	NA	NA	NA	NA	NA	NA
chr4:182013955	chr4-182013955-allele1753846-165	INS	164	NA	0.059001512859304085,0.005763688760806916,0.0,0.0019880715705765406,0.0	0.0936072	NA	NA	NA	NA	NA	NA	NA	NA	NA	No	NA	HPRC,HGSVC,1KG-ONT	No	NA	NA	NA	NA	NA	NA
chr4:182013970	chr4-182013970-allele1753861-97	INS	96	NA	0.0,0.004322766570605188,0.0,0.0,0.0	3.94758e-05	NA	NA	NA	NA	NA	NA	NA	NA	NA	No	NA	HPRC,HGSVC,1KG-ONT	No	NA	NA	NA	NA	NA	NA
chr4:182013993	chr4-182013993-allele1753864-51	INS	50	NA	0.17170953101361575,0.260806916426513,0.3531746031746032,0.15904572564612326,0.20449897750511248	0.0141041	NA	NA	NA	NA	NA	NA	NA	NA	NA	No	NA	HPRC	No	NA	NA	NA	NA	NA	NA
chr4:182013993	chr4-182013993-allele1753865-93	INS	92	NA	0.0007564296520423601,0.0,0.0,0.0,0.0	0.000918741	NA	NA	NA	NA	NA	NA	NA	NA	NA	No	NA	HPRC,HGSVC,1KG-ONT	No	NA	NA	NA	NA	NA	NA
chr4:182013995	chr4-182013995-allele1753866-1	DEL	74	NA	0.01361573373676248,0.001440922190201729,0.0,0.0,0.0	0.0227299	NA	NA	NA	NA	NA	NA	NA	NA	NA	No	NA	HPRC,HGSVC,1KG-ONT	No	NA	NA	NA	NA	NA	NA
chr4:182013997	chr4-182013997-allele1753868-1	DEL	86	NA	0.059001512859304085,0.027377521613832854,0.000992063492063492,0.0019880715705765406,0.0	0.0683378	NA	NA	NA	NA	NA	NA	NA	NA	NA	No	NA	HPRC,HGSVC,1KG-ONT	No	NA	NA	NA	NA	NA	NA
chr4:182014018	chr4-182014018-allele1753870-1	DEL	94	NA	0.0022692889561270802,0.0,0.0,0.0,0.0	0.00377908	NA	NA	NA	NA	NA	NA	NA	NA	NA	No	NA	HPRC,HGSVC,1KG-ONT	No	NA	NA	NA	NA	NA	NA
chr4:182014056	chr4-182014056-allele1753873-1	DEL	56	NA	0.0037821482602118004,0.0,0.0,0.0,0.0	0.00663171	NA	NA	NA	NA	NA	NA	NA	NA	NA	No	NA	HPRC,HGSVC,1KG-ONT	No	NA	NA	NA	NA	NA	NA
chr4:182029849	chr4-182029849-allele1754032-1	DEL	123	NA	0.10968229954614221,0.005763688760806916,0.0,0.0009940357852882703,0.0010224948875255625	0.177525	NA	NA	NA	NA	NA	NA	NA	NA	NA	No	NA	HPRC,HGSVC,1KG-ONT	No	NA	NA	NA	NA	NA	NA
chr4:182039996	chr4-182039996-allele1754150-1	DEL	200	NA	0.05068078668683813,0.004322766570605188,0.0,0.0019880715705765406,0.0	0.0811093	NA	NA	NA	NA	NA	NA	NA	NA	NA	No	NA	HPRC,HGSVC,1KG-ONT	No	NA	NA	NA	NA	NA	NA
chr4:182040029	chr4-182040029-allele1754151-1	DEL	155	NA	0.01588502269288956,0.001440922190201729,0.0,0.0009940357852882703,0.0010224948875255625	0.022978	NA	NA	NA	NA	NA	NA	NA	NA	NA	No	NA	HPRC,HGSVC,1KG-ONT	No	NA	NA	NA	NA	NA	NA
chr4:182040039	chr4-182040039-allele1754153-1	DEL	175	NA	0.5544629349470499,0.899135446685879,0.8472222222222222,0.8727634194831014,0.8895705521472392	0.260684	NA	NA	NA	NA	NA	NA	NA	NA	NA	No	NA	HPRC,HGSVC,1KG-ONT	No	NA	NA	NA	NA	NA	NA
chr4:182040064	chr4-182040064-allele1754156-1	DEL	150	NA	0.15128593040847202,0.06772334293948126,0.13690476190476192,0.1073558648111332,0.09918200408997956	0.00939592	NA	NA	NA	NA	NA	NA	NA	NA	NA	No	NA	HPRC,HGSVC,1KG-ONT	No	NA	NA	NA	NA	NA	NA
chr4:182040149	chr4-182040149-allele1754163-1	DEL	55	NA	0.012102874432677761,0.0,0.0,0.0019880715705765406,0.0	0.0179502	NA	NA	NA	NA	NA	NA	NA	NA	NA	No	NA	No	No	NA	NA	NA	NA	NA	NA
chr4:182100798	chr4-182100798-allele1755067-1	DEL	52	NA	0.13388804841149773,0.010086455331412104,0.0,0.019880715705765408,0.0010224948875255625	0.180287	NA	NA	NA	NA	NA	NA	NA	NA	NA	No	NA	HGSVC	No	NA	NA	NA	NA	NA	NA
chr4:182100802	chr4-182100802-allele1755072-70	INS	69	NA	0.0007564296520423601,0.0,0.0,0.0,0.0	0.000918741	NA	NA	NA	NA	NA	NA	NA	NA	NA	No	NA	HGSVC	No	NA	NA	NA	NA	NA	NA
chr4:182101052	chr4-182101052-allele1755122-102	INS	101	NA	0.025718608169440244,0.004322766570605188,0.0,0.0,0.0	0.0407454	NA	NA	NA	NA	NA	NA	NA	NA	NA	No	NA	HPRC,HGSVC,1KG-ONT	No	NA	NA	NA	NA	NA	NA
chr4:182101064	chr4-182101064-allele1755130-1	DEL	118	NA	0.0,0.001440922190201729,0.010912698412698412,0.010934393638170975,0.017382413087934562	0.00686785	NA	NA	NA	NA	NA	NA	NA	NA	NA	No	NA	HGSVC	No	NA	NA	NA	NA	NA	NA
chr4:182101067	chr4-182101067-allele1755131-57	INS	56	NA	0.0,0.0,0.001984126984126984,0.0009940357852882703,0.0	NA	NA	NA	NA	NA	NA	NA	NA	NA	NA	No	NA	HPRC,HGSVC,1KG-ONT	No	NA	NA	NA	NA	NA	NA
chr4:182101067	chr4-182101067-allele1755132-77	INS	76	NA	0.0037821482602118004,0.002881844380403458,0.017857142857142856,0.006958250497017893,0.0	0.000283711	NA	NA	NA	NA	NA	NA	NA	NA	NA	No	NA	HPRC,HGSVC,1KG-ONT	No	NA	NA	NA	NA	NA	NA
chr4:182101067	chr4-182101067-allele1755134-137	INS	136	NA	0.0015128593040847202,0.0,0.0,0.0,0.0	0.00234988	NA	NA	NA	NA	NA	NA	NA	NA	NA	No	NA	HPRC,HGSVC,1KG-ONT	No	NA	NA	NA	NA	NA	NA
chr4:182101067	chr4-182101067-allele1755133-142	INS	141	NA	0.0,0.001440922190201729,0.0,0.0,0.0	NA	NA	NA	NA	NA	NA	NA	NA	NA	NA	No	NA	HPRC,HGSVC,1KG-ONT	No	NA	NA	NA	NA	NA	NA
chr4:182101094	chr4-182101094-allele1755156-65	INS	64	NA	0.0,0.0,0.000992063492063492,0.0,0.0	NA	NA	NA	NA	NA	NA	NA	NA	NA	NA	No	NA	HPRC,HGSVC,1KG-ONT	No	NA	NA	NA	NA	NA	NA
chr4:182101096	chr4-182101096-allele1755159-105	INS	104	NA	0.0,0.0,0.000992063492063492,0.0,0.0	NA	NA	NA	NA	NA	NA	NA	NA	NA	NA	No	NA	HPRC,HGSVC,1KG-ONT	No	NA	NA	NA	NA	NA	NA
chr4:182101096	chr4-182101096-allele1755161-231	INS	230	NA	0.0,0.0,0.001984126984126984,0.0,0.0	NA	NA	NA	NA	NA	NA	NA	NA	NA	NA	No	NA	HPRC,HGSVC,1KG-ONT	No	NA	NA	NA	NA	NA	NA
chr4:182101096	chr4-182101096-allele1755164-221	INS	220	NA	0.0,0.002881844380403458,0.0,0.002982107355864811,0.005112474437627812	0.00133282	NA	NA	NA	NA	NA	NA	NA	NA	NA	No	NA	HPRC,HGSVC,1KG-ONT	No	NA	NA	NA	NA	NA	NA
chr4:182101096	chr4-182101096-allele1755163-121	INS	120	NA	0.0007564296520423601,0.001440922190201729,0.003968253968253968,0.016898608349900597,0.002044989775051125	0.00281781	NA	NA	NA	NA	NA	NA	NA	NA	NA	No	NA	HPRC,HGSVC,1KG-ONT	No	NA	NA	NA	NA	NA	NA
chr4:182101096	chr4-182101096-allele1755166-225	INS	224	NA	0.0,0.0,0.005952380952380952,0.0,0.0	0.000593574	NA	NA	NA	NA	NA	NA	NA	NA	NA	No	NA	HPRC,HGSVC,1KG-ONT	No	NA	NA	NA	NA	NA	NA
chr4:182101100	chr4-182101100-allele1755169-189	INS	188	NA	0.0,0.0,0.000992063492063492,0.0,0.00408997955010225	0.000408842	NA	NA	NA	NA	NA	NA	NA	NA	NA	No	NA	HPRC,HGSVC,1KG-ONT	No	NA	NA	NA	NA	NA	NA
chr4:182101100	chr4-182101100-allele1755170-117	INS	116	NA	0.0007564296520423601,0.0,0.001984126984126984,0.0009940357852882703,0.0	NA	NA	NA	NA	NA	NA	NA	NA	NA	NA	No	NA	HPRC,HGSVC,1KG-ONT	No	NA	NA	NA	NA	NA	NA
chr4:182101104	chr4-182101104-allele1755175-93	INS	92	NA	0.0030257186081694403,0.0,0.0,0.0,0.0	0.00520636	NA	NA	NA	NA	NA	NA	NA	NA	NA	No	NA	HPRC,HGSVC,1KG-ONT	No	NA	NA	NA	NA	NA	NA
chr4:182101112	chr4-182101112-allele1755183-85	INS	84	NA	0.0007564296520423601,0.0,0.0,0.0,0.0	0.000918741	NA	NA	NA	NA	NA	NA	NA	NA	NA	No	NA	HPRC,HGSVC,1KG-ONT	No	NA	NA	NA	NA	NA	NA
chr4:182101114	chr4-182101114-allele1755192-89	INS	88	NA	0.0030257186081694403,0.0,0.0,0.0,0.0	0.00520636	NA	NA	NA	NA	NA	NA	NA	NA	NA	No	NA	HPRC,HGSVC,1KG-ONT	No	NA	NA	NA	NA	NA	NA
chr4:182101114	chr4-182101114-allele1755188-61	INS	60	NA	0.0007564296520423601,0.0,0.0,0.0,0.0	0.000918741	NA	NA	NA	NA	NA	NA	NA	NA	NA	No	NA	HPRC,HGSVC,1KG-ONT	No	NA	NA	NA	NA	NA	NA
chr4:182101116	chr4-182101116-allele1755196-201	INS	200	NA	0.0,0.0,0.0,0.012922465208747515,0.0	0.00180841	NA	NA	NA	NA	NA	NA	NA	NA	NA	No	NA	HPRC,HGSVC,1KG-ONT	No	NA	NA	NA	NA	NA	NA
chr4:182101116	chr4-182101116-allele1755194-109	INS	108	NA	0.0,0.0,0.003968253968253968,0.002982107355864811,0.00408997955010225	0.00151771	NA	NA	NA	NA	NA	NA	NA	NA	NA	No	NA	HPRC,HGSVC,1KG-ONT	No	NA	NA	NA	NA	NA	NA
chr4:182101116	chr4-182101116-allele1755195-313	INS	312	NA	0.00529500756429652,0.0,0.0,0.0,0.0	0.00947665	NA	NA	NA	NA	NA	NA	NA	NA	NA	No	NA	HPRC,HGSVC,1KG-ONT	No	NA	NA	NA	NA	NA	NA
chr4:182101118	chr4-182101118-allele1755197-72	INS	71	NA	0.009077155824508321,0.06484149855907781,0.1498015873015873,0.008946322067594433,0.13496932515337423	0.050144	NA	NA	NA	NA	NA	NA	NA	NA	NA	No	NA	HPRC,HGSVC,1KG-ONT	No	NA	NA	NA	NA	NA	NA
chr4:182101124	chr4-182101124-allele1755202-1	DEL	128	NA	0.0,0.0,0.005952380952380952,0.0009940357852882703,0.0	0.000631316	NA	NA	NA	NA	NA	NA	NA	NA	NA	No	NA	HGSVC	No	NA	NA	NA	NA	NA	NA
chr4:182101125	chr4-182101125-allele1755204-125	INS	124	NA	0.0007564296520423601,0.0,0.0,0.0,0.0	0.000918741	NA	NA	NA	NA	NA	NA	NA	NA	NA	No	NA	HPRC,HGSVC,1KG-ONT	No	NA	NA	NA	NA	NA	NA
chr4:182101128	chr4-182101128-allele1755211-80	INS	79	NA	0.0022692889561270802,0.001440922190201729,0.008928571428571428,0.0019880715705765406,0.0	NA	NA	NA	NA	NA	NA	NA	NA	NA	NA	No	NA	HPRC,HGSVC,1KG-ONT	No	NA	NA	NA	NA	NA	NA
chr4:182101128	chr4-182101128-allele1755210-285	INS	284	NA	0.007564296520423601,0.0,0.0,0.0,0.002044989775051125	0.00974363	NA	NA	NA	NA	NA	NA	NA	NA	NA	No	NA	HPRC,HGSVC,1KG-ONT	No	NA	NA	NA	NA	NA	NA
chr4:182101128	chr4-182101128-allele1755208-335	INS	334	NA	0.0,0.0,0.005952380952380952,0.0,0.0	0.000593574	NA	NA	NA	NA	NA	NA	NA	NA	NA	No	NA	HPRC,HGSVC,1KG-ONT	No	NA	NA	NA	NA	NA	NA
chr4:182101130	chr4-182101130-allele1755219-77	INS	76	NA	0.0007564296520423601,0.0,0.000992063492063492,0.0,0.0	NA	NA	NA	NA	NA	NA	NA	NA	NA	NA	No	NA	HPRC,HGSVC,1KG-ONT	No	NA	NA	NA	NA	NA	NA
chr4:182101130	chr4-182101130-allele1755220-65	INS	64	NA	0.00680786686838124,0.0,0.0,0.0,0.0	0.0122007	NA	NA	NA	NA	NA	NA	NA	NA	NA	No	NA	HPRC,HGSVC,1KG-ONT	No	NA	NA	NA	NA	NA	NA
chr4:182101132	chr4-182101132-allele1755225-1	DEL	80	NA	0.10363086232980333,0.021613832853025938,0.011904761904761904,0.04671968190854871,0.011247443762781187	0.0726974	NA	NA	NA	NA	NA	NA	NA	NA	NA	No	NA	HPRC,HGSVC,1KG-ONT	No	NA	NA	NA	NA	NA	NA
chr4:182101142	chr4-182101142-allele1755232-140	INS	139	NA	0.0007564296520423601,0.005763688760806916,0.000992063492063492,0.020874751491053677,0.013292433537832311	0.00551104	NA	NA	NA	NA	NA	NA	NA	NA	NA	No	NA	HPRC,HGSVC,1KG-ONT	No	NA	NA	NA	NA	NA	NA
chr4:182101144	chr4-182101144-allele1755234-241	INS	240	NA	0.0,0.001440922190201729,0.0,0.0,0.0	NA	NA	NA	NA	NA	NA	NA	NA	NA	NA	No	NA	HPRC,HGSVC,1KG-ONT	No	NA	NA	NA	NA	NA	NA
chr4:182101146	chr4-182101146-allele1755237-197	INS	196	NA	0.0007564296520423601,0.0,0.0,0.0,0.0	0.000918741	NA	NA	NA	NA	NA	NA	NA	NA	NA	No	NA	HPRC,HGSVC,1KG-ONT	No	NA	NA	NA	NA	NA	NA
chr4:182101147	chr4-182101147-allele1755239-156	INS	155	NA	0.0,0.0,0.000992063492063492,0.0,0.0	NA	NA	NA	NA	NA	NA	NA	NA	NA	NA	No	NA	HPRC,HGSVC	No	NA	NA	NA	NA	NA	NA
chr4:182101152	chr4-182101152-allele1755242-1	DEL	112	NA	0.0,0.010086455331412104,0.0,0.0009940357852882703,0.00408997955010225	0.00170264	NA	NA	NA	NA	NA	NA	NA	NA	NA	No	NA	HPRC,HGSVC	No	NA	NA	NA	NA	NA	NA
chr4:182101156	chr4-182101156-allele1755250-73	INS	72	NA	0.0030257186081694403,0.0,0.0,0.0009940357852882703,0.002044989775051125	0.00123841	NA	NA	NA	NA	NA	NA	NA	NA	NA	No	NA	HPRC,HGSVC,1KG-ONT	No	NA	NA	NA	NA	NA	NA
chr4:182101156	chr4-182101156-allele1755248-117	INS	116	NA	0.0015128593040847202,0.0,0.0,0.0,0.0	0.00234988	NA	NA	NA	NA	NA	NA	NA	NA	NA	No	NA	HPRC,HGSVC,1KG-ONT	No	NA	NA	NA	NA	NA	NA
chr4:182101163	chr4-182101163-allele1755256-1	DEL	68	NA	0.0007564296520423601,0.0,0.001984126984126984,0.0,0.0	NA	NA	NA	NA	NA	NA	NA	NA	NA	NA	No	NA	HPRC,HGSVC,1KG-ONT	No	NA	NA	NA	NA	NA	NA
chr4:182101166	chr4-182101166-allele1755258-425	INS	424	NA	0.0022692889561270802,0.0,0.0,0.0,0.0	0.00377908	NA	NA	NA	NA	NA	NA	NA	NA	NA	No	NA	HPRC,HGSVC,1KG-ONT	No	NA	NA	NA	NA	NA	NA
chr4:182101172	chr4-182101172-allele1755268-181	INS	180	NA	0.0,0.001440922190201729,0.0,0.0,0.0	NA	NA	NA	NA	NA	NA	NA	NA	NA	NA	No	NA	HPRC,HGSVC	No	NA	NA	NA	NA	NA	NA
chr4:182101172	chr4-182101172-allele1755265-125	INS	124	NA	0.0,0.0,0.0,0.0009940357852882703,0.007157464212678937	0.000834484	NA	NA	NA	NA	NA	NA	NA	NA	NA	No	NA	HPRC,HGSVC,1KG-ONT	No	NA	NA	NA	NA	NA	NA
chr4:182101172	chr4-182101172-allele1755267-81	INS	80	NA	0.0007564296520423601,0.0,0.0,0.0009940357852882703,0.0	NA	NA	NA	NA	NA	NA	NA	NA	NA	NA	No	NA	HPRC,HGSVC,1KG-ONT	No	NA	NA	NA	NA	NA	NA
chr4:182101174	chr4-182101174-allele1755272-76	INS	75	NA	0.0,0.0,0.002976190476190476,0.0,0.002044989775051125	0.000203029	NA	NA	NA	NA	NA	NA	NA	NA	NA	No	NA	HPRC,HGSVC,1KG-ONT	No	NA	NA	NA	NA	NA	NA
chr4:182101174	chr4-182101174-allele1755271-109	INS	108	NA	0.0045385779122541605,0.0,0.0,0.0009940357852882703,0.0	0.00584245	NA	NA	NA	NA	NA	NA	NA	NA	NA	No	NA	HPRC,HGSVC,1KG-ONT	No	NA	NA	NA	NA	NA	NA
chr4:182101184	chr4-182101184-allele1755278-496	INS	495	NA	0.0007564296520423601,0.0,0.0,0.0,0.0	0.000918741	NA	NA	NA	NA	NA	NA	NA	NA	NA	No	NA	HPRC,HGSVC,1KG-ONT	No	NA	NA	NA	NA	NA	NA
chr4:182101184	chr4-182101184-allele1755276-109	INS	108	NA	0.0037821482602118004,0.056195965417867436,0.007936507936507936,0.007952286282306162,0.016359918200409	0.00734127	NA	NA	NA	NA	NA	NA	NA	NA	NA	No	NA	HPRC,HGSVC,1KG-ONT	No	NA	NA	NA	NA	NA	NA
chr4:182101184	chr4-182101184-allele1755277-129	INS	128	NA	0.0022692889561270802,0.007204610951008645,0.013888888888888888,0.011928429423459244,0.018404907975460124	0.00526899	NA	NA	NA	NA	NA	NA	NA	NA	NA	No	NA	HPRC,HGSVC,1KG-ONT	No	NA	NA	NA	NA	NA	NA
chr4:182101186	chr4-182101186-allele1755285-60	INS	59	NA	0.0,0.0,0.0,0.0,0.0010224948875255625	NA	NA	NA	NA	NA	NA	NA	NA	NA	NA	No	NA	HPRC,HGSVC,1KG-ONT	No	NA	NA	NA	NA	NA	NA
chr4:182101192	chr4-182101192-allele1755294-443	INS	442	NA	0.0,0.0,0.0,0.0009940357852882703,0.0	NA	NA	NA	NA	NA	NA	NA	NA	NA	NA	No	NA	HPRC,HGSVC,1KG-ONT	No	NA	NA	NA	NA	NA	NA
chr4:182101193	chr4-182101193-allele1755299-72	INS	71	NA	0.0007564296520423601,0.0,0.0,0.0,0.0010224948875255625	NA	NA	NA	NA	NA	NA	NA	NA	NA	NA	No	NA	HPRC,HGSVC,1KG-ONT	No	NA	NA	NA	NA	NA	NA
chr4:182101204	chr4-182101204-allele1755304-97	INS	96	NA	0.0007564296520423601,0.0,0.001984126984126984,0.0,0.0	NA	NA	NA	NA	NA	NA	NA	NA	NA	NA	No	NA	HPRC,HGSVC,1KG-ONT	No	NA	NA	NA	NA	NA	NA
chr4:182101212	chr4-182101212-allele1755314-137	INS	136	NA	0.0015128593040847202,0.10518731988472622,0.1349206349206349,0.02982107355864811,0.07566462167689161	0.0564043	NA	NA	NA	NA	NA	NA	NA	NA	NA	No	NA	HPRC,HGSVC,1KG-ONT	No	NA	NA	NA	NA	NA	NA
chr4:182101212	chr4-182101212-allele1755316-85	INS	84	NA	0.0,0.0,0.0,0.0,0.007157464212678937	0.000778337	NA	NA	NA	NA	NA	NA	NA	NA	NA	No	NA	HPRC,HGSVC,1KG-ONT	No	NA	NA	NA	NA	NA	NA
chr4:182101212	chr4-182101212-allele1755317-1	DEL	52	NA	0.0015128593040847202,0.0,0.0,0.0009940357852882703,0.0	0.00077342	NA	NA	NA	NA	NA	NA	NA	NA	NA	No	NA	HGSVC,1KG-ONT	No	NA	NA	NA	NA	NA	NA
chr4:182101212	chr4-182101212-allele1755315-213	INS	212	NA	0.0,0.0,0.0,0.003976143141153081,0.00408997955010225	0.000705828	NA	NA	NA	NA	NA	NA	NA	NA	NA	No	NA	HPRC,HGSVC,1KG-ONT	No	NA	NA	NA	NA	NA	NA
chr4:182101212	chr4-182101212-allele1755320-117	INS	116	NA	0.0,0.001440922190201729,0.0,0.0,0.0	NA	NA	NA	NA	NA	NA	NA	NA	NA	NA	No	NA	HPRC,HGSVC,1KG-ONT	No	NA	NA	NA	NA	NA	NA
chr4:182101224	chr4-182101224-allele1755325-157	INS	156	NA	0.0037821482602118004,0.0,0.0,0.0019880715705765406,0.0010224948875255625	0.00224623	NA	NA	NA	NA	NA	NA	NA	NA	NA	No	NA	HPRC,HGSVC	No	NA	NA	NA	NA	NA	NA
chr4:182101244	chr4-182101244-allele1755338-237	INS	236	NA	0.0007564296520423601,0.0,0.0,0.0,0.0	0.000918741	NA	NA	NA	NA	NA	NA	NA	NA	NA	No	NA	HPRC,HGSVC,1KG-ONT	No	NA	NA	NA	NA	NA	NA
chr4:182101254	chr4-182101254-allele1755346-109	INS	108	NA	0.009833585476550681,0.002881844380403458,0.016865079365079364,0.003976143141153081,0.0010224948875255625	7.44143e-05	NA	NA	NA	NA	NA	NA	NA	NA	NA	No	NA	HPRC,HGSVC,1KG-ONT	No	NA	NA	NA	NA	NA	NA
chr4:182101254	chr4-182101254-allele1755349-505	INS	504	NA	0.0007564296520423601,0.002881844380403458,0.0,0.02385685884691849,0.019427402862985686	0.00662499	NA	NA	NA	NA	NA	NA	NA	NA	NA	No	NA	HPRC,HGSVC,1KG-ONT	No	NA	NA	NA	NA	NA	NA
chr4:182101254	chr4-182101254-allele1755350-130	INS	129	NA	0.0,0.0,0.0,0.0,0.003067484662576687	3.94758e-05	NA	NA	NA	NA	NA	NA	NA	NA	NA	No	NA	HPRC,HGSVC,1KG-ONT	No	NA	NA	NA	NA	NA	NA
chr4:182101254	chr4-182101254-allele1755348-390	INS	389	NA	0.0,0.0,0.0,0.0009940357852882703,0.0010224948875255625	NA	NA	NA	NA	NA	NA	NA	NA	NA	NA	No	NA	HPRC,HGSVC,1KG-ONT	No	NA	NA	NA	NA	NA	NA
chr4:182101254	chr4-182101254-allele1755347-156	INS	155	NA	0.0,0.0,0.001984126984126984,0.0,0.0	NA	NA	NA	NA	NA	NA	NA	NA	NA	NA	No	NA	HPRC,HGSVC	No	NA	NA	NA	NA	NA	NA
chr4:182101254	chr4-182101254-allele1755352-277	INS	276	NA	0.0,0.001440922190201729,0.0,0.0,0.0	NA	NA	NA	NA	NA	NA	NA	NA	NA	NA	No	NA	HPRC,HGSVC,1KG-ONT	No	NA	NA	NA	NA	NA	NA
chr4:182101261	chr4-182101261-allele1755358-69	INS	68	NA	0.0,0.001440922190201729,0.005952380952380952,0.0009940357852882703,0.0	0.000834484	NA	NA	NA	NA	NA	NA	NA	NA	NA	No	NA	HPRC,HGSVC,1KG-ONT	No	NA	NA	NA	NA	NA	NA
chr4:182101264	chr4-182101264-allele1755364-105	INS	104	NA	0.0022692889561270802,0.001440922190201729,0.0,0.0,0.0	0.00172842	NA	NA	NA	NA	NA	NA	NA	NA	NA	No	NA	HPRC,HGSVC,1KG-ONT	No	NA	NA	NA	NA	NA	NA
chr4:182101264	chr4-182101264-allele1755378-113	INS	112	NA	0.0,0.0,0.001984126984126984,0.002982107355864811,0.00408997955010225	0.00114796	NA	NA	NA	NA	NA	NA	NA	NA	NA	No	NA	HPRC,HGSVC,1KG-ONT	No	NA	NA	NA	NA	NA	NA
chr4:182101264	chr4-182101264-allele1755375-153	INS	152	NA	0.0037821482602118004,0.0,0.0,0.0,0.0	0.00663171	NA	NA	NA	NA	NA	NA	NA	NA	NA	No	NA	HPRC,HGSVC,1KG-ONT	No	NA	NA	NA	NA	NA	NA
chr4:182101264	chr4-182101264-allele1755366-137	INS	136	NA	0.0007564296520423601,0.0,0.0,0.0,0.0	0.000918741	NA	NA	NA	NA	NA	NA	NA	NA	NA	No	NA	HPRC,HGSVC,1KG-ONT	No	NA	NA	NA	NA	NA	NA
chr4:182101264	chr4-182101264-allele1755362-89	INS	88	NA	0.0,0.001440922190201729,0.016865079365079364,0.003976143141153081,0.0	0.00327278	NA	NA	NA	NA	NA	NA	NA	NA	NA	No	NA	HPRC,HGSVC,1KG-ONT	No	NA	NA	NA	NA	NA	NA
chr4:182101264	chr4-182101264-allele1755363-341	INS	340	NA	0.0,0.0,0.0,0.0,0.0010224948875255625	NA	NA	NA	NA	NA	NA	NA	NA	NA	NA	No	NA	HPRC,HGSVC,1KG-ONT	No	NA	NA	NA	NA	NA	NA
chr4:182101275	chr4-182101275-allele1755386-66	INS	65	NA	0.0007564296520423601,0.002881844380403458,0.005952380952380952,0.0,0.0	NA	NA	NA	NA	NA	NA	NA	NA	NA	NA	No	NA	HPRC,HGSVC,1KG-ONT	No	NA	NA	NA	NA	NA	NA
chr4:182101275	chr4-182101275-allele1755385-153	INS	152	NA	0.00529500756429652,0.010086455331412104,0.006944444444444444,0.004970178926441352,0.0	NA	NA	NA	NA	NA	NA	NA	NA	NA	NA	No	NA	HPRC,HGSVC,1KG-ONT	No	NA	NA	NA	NA	NA	NA
chr4:182114272	chr4-182114272-allele1755526-1	DEL	55	0.996092	0.16944024205748864,0.38904899135446686,0.5327380952380952,0.27236580516898606,0.3967280163599182	0.108962	NA	NA	NA	NA	NA	NA	NA	NA	NA	No	NA	HPRC,HGSVC,1KG-ONT	No	NA	Refractive error(TENM3-AS1, rs35446926, 2E-11, 0.99422655138785)	Arthropathy of knee joint(8.40%, 4.10%, 2.15, [1.18;3.9], 0.013615),Benign neoplasm of skin of trunk(0.76%, 3.41%, 0.22, [0.05;0.94], 0.032393),Bipolar disorder(8.02%, 4.44%, 1.88, [1.04;3.4], 0.049874),Cerebral infarction(0.76%, 3.07%, 0.24, [0.06;1.05], 0.048358),Cervical spondylosis(2.67%, 0.68%, 3.99, [1.16;13.76], 0.041361),Cholelithiasis without obstruction(3.82%, 1.37%, 2.87, [1.12;7.35], 0.035565),Chronic diastolic heart failure(0.76%, 3.07%, 0.24, [0.06;1.05], 0.048358),Dental caries(6.87%, 3.58%, 1.99, [1.04;3.79], 0.049306),Epilepsy(3.82%, 1.37%, 2.87, [1.12;7.35], 0.035565),Gallbladder calculus with acute cholecystitis and no obstruction(3.44%, 0.68%, 5.18, [1.58;16.96], 0.004725),Hammer toe(4.58%, 1.54%, 3.08, [1.28;7.4], 0.014464),Hearing loss(2.67%, 5.97%, 0.43, [0.19;0.99], 0.040682),Hypokalemia(14.12%, 8.70%, 1.73, [1.1;2.71], 0.020396),IgE-mediated allergic asthma(4.58%, 2.05%, 2.3, [1.02;5.18], 0.045681),Meibomian gland dysfunction of right eye(2.67%, 0.68%, 3.99, [1.16;13.76], 0.041361),Migraine without aura(8.02%, 3.58%, 2.34, [1.26;4.37], 0.009365),Mitral valve disorder(0.76%, 4.10%, 0.18, [0.04;0.77], 0.008368),Peripheral venous insufficiency(1.53%, 5.29%, 0.28, [0.1;0.8], 0.008747),Spinal stenosis of lumbar region(10.31%, 4.61%, 2.38, [1.37;4.14], 0.003384),Spinal stenosis of lumbosacral region(2.67%, 0.68%, 3.99, [1.16;13.76], 0.041361),Uncomplicated asthma(20.99%, 14.85%, 1.52, [1.05;2.22], 0.028848)	NA	NA	NA
chr4:182124887	chr4-182124887-allele1755623-62	INS	61	NA	0.0037821482602118004,0.001440922190201729,0.0,0.002982107355864811,0.0	0.00151308	NA	NA	NA	NA	NA	NA	NA	NA	NA	No	NA	HPRC,HGSVC,1KG-ONT	No	NA	NA	NA	NA	NA	NA
chr4:182124887	chr4-182124887-allele1755624-1	DEL	183	NA	0.0022692889561270802,0.03602305475504323,0.044642857142857144,0.015904572564612324,0.053169734151329244	0.0217909	NA	NA	NA	NA	NA	NA	NA	NA	NA	No	NA	1KG-ONT	No	NA	NA	NA	NA	NA	NA
chr4:182124895	chr4-182124895-allele1755625-1	DEL	61	NA	0.3940998487140696,0.3659942363112392,0.37996031746031744,0.6003976143141153,0.49897750511247446	0.0107493	NA	NA	NA	NA	NA	NA	NA	NA	NA	No	NA	HPRC,HGSVC,1KG-ONT	No	NA	NA	NA	NA	NA	NA
chr4:182124956	chr4-182124956-allele1755629-62	INS	61	NA	0.15960665658093798,0.13544668587896252,0.0744047619047619,0.16500994035785288,0.11349693251533742	0.00599693	NA	NA	NA	NA	NA	NA	NA	NA	NA	No	NA	HPRC,HGSVC,1KG-ONT	No	NA	NA	NA	NA	NA	NA
chr4:182125016	chr4-182125016-allele1755633-1	DEL	57	NA	0.0007564296520423601,0.001440922190201729,0.0,0.0019880715705765406,0.003067484662576687	NA	NA	NA	NA	NA	NA	NA	NA	NA	NA	No	NA	HPRC,HGSVC,1KG-ONT	No	NA	NA	NA	NA	NA	NA
chr4:182125017	chr4-182125017-allele1755634-1	DEL	122	NA	0.028744326777609682,0.004322766570605188,0.0,0.0,0.0	0.0461702	NA	NA	NA	NA	NA	NA	NA	NA	NA	No	NA	HPRC,HGSVC	No	NA	NA	NA	NA	NA	NA
chr4:182125073	chr4-182125073-allele1755635-1	DEL	62	NA	0.0,0.0,0.0,0.0009940357852882703,0.0	NA	NA	NA	NA	NA	NA	NA	NA	NA	NA	No	NA	HPRC,HGSVC,1KG-ONT	No	NA	NA	NA	NA	NA	NA
chr4:182125078	chr4-182125078-allele1755636-1	DEL	61	NA	0.0015128593040847202,0.002881844380403458,0.0,0.004970178926441352,0.006134969325153374	0.00016664	NA	NA	NA	NA	NA	NA	NA	NA	NA	No	NA	HPRC,HGSVC,1KG-ONT	No	NA	NA	NA	NA	NA	NA
chr4:182125141	chr4-182125141-allele1755639-65	INS	64	NA	0.0030257186081694403,0.005763688760806916,0.006944444444444444,0.006958250497017893,0.002044989775051125	9.23835e-05	NA	NA	NA	NA	NA	NA	NA	NA	NA	No	NA	HPRC,HGSVC,1KG-ONT	No	NA	NA	NA	NA	NA	NA
chr4:182161124	chr4-182161124-allele1755970-1	DEL	308	NA	0.11422087745839637,0.14985590778097982,0.32242063492063494,0.12624254473161034,0.22903885480572597	0.0302096	TENM3(1.0, 0.305)	TENM3(1.0, 0.305)	NA	NA	NA	NA	NA	NA	NA	No	NA	HGSVC,1KG-ONT	No	NA	NA	NA	NA	NA	NA
chr4:182161602	chr4-182161602-allele1755991-53	INS	52	NA	0.02798789712556732,0.001440922190201729,0.0,0.0,0.0	0.0489692	TENM3(1.0, 0.305)	TENM3(1.0, 0.305)	NA	NA	NA	NA	NA	NA	NA	No	NA	HPRC,HGSVC	No	NA	NA	NA	NA	NA	NA
chr4:182161615	chr4-182161615-allele1755998-79	INS	78	NA	0.0113464447806354,0.002881844380403458,0.0,0.0019880715705765406,0.0	0.0132571	TENM3(1.0, 0.305)	TENM3(1.0, 0.305)	NA	NA	NA	NA	NA	NA	NA	No	NA	HPRC,HGSVC,1KG-ONT	No	NA	NA	NA	NA	NA	NA
chr4:182161626	chr4-182161626-allele1756002-127	INS	126	NA	0.0015128593040847202,0.0,0.0,0.0,0.0	0.00234988	TENM3(1.0, 0.305)	TENM3(1.0, 0.305)	NA	NA	NA	NA	NA	NA	NA	No	NA	1KG-ONT	No	NA	NA	NA	NA	NA	NA
chr4:182161730	chr4-182161730-allele1756046-1	DEL	178	NA	0.0015128593040847202,0.001440922190201729,0.0,0.0,0.0	0.00077342	TENM3(1.0, 0.305)	TENM3(1.0, 0.305)	NA	NA	NA	NA	NA	NA	NA	No	NA	HGSVC	No	NA	NA	NA	NA	NA	NA
chr4:182161738	chr4-182161738-allele1756050-1	DEL	56	NA	0.009077155824508321,0.03314121037463977,0.001984126984126984,0.07256461232604373,0.05214723926380368	0.0151213	TENM3(1.0, 0.305)	TENM3(1.0, 0.305)	NA	NA	NA	NA	NA	NA	NA	No	NA	No	No	NA	NA	NA	NA	NA	NA
chr4:182161835	chr4-182161835-allele1756117-81	INS	80	NA	0.0,0.0,0.0,0.0,0.0010224948875255625	NA	TENM3(1.0, 0.305)	TENM3(1.0, 0.305)	NA	NA	NA	NA	NA	NA	NA	No	NA	HPRC,HGSVC,1KG-ONT	No	NA	NA	NA	NA	NA	NA
chr4:182161835	chr4-182161835-allele1756118-59	INS	58	NA	0.09228441754916793,0.03025936599423631,0.1775793650793651,0.019880715705765408,0.14212678936605316	NA	TENM3(1.0, 0.305)	TENM3(1.0, 0.305)	NA	NA	NA	NA	NA	NA	NA	No	NA	HPRC,HGSVC	No	NA	NA	NA	NA	NA	NA
chr4:182161838	chr4-182161838-allele1756126-95	INS	94	NA	0.0007564296520423601,0.0,0.0,0.0,0.0	0.000918741	TENM3(1.0, 0.305)	TENM3(1.0, 0.305)	NA	NA	NA	NA	NA	NA	NA	No	NA	HPRC,HGSVC,1KG-ONT	No	NA	NA	NA	NA	NA	NA
chr4:182161875	chr4-182161875-allele1756152-77	INS	76	NA	0.0007564296520423601,0.001440922190201729,0.003968253968253968,0.004970178926441352,0.00408997955010225	0.00103615	TENM3(1.0, 0.305)	TENM3(1.0, 0.305)	NA	NA	NA	NA	NA	NA	NA	No	NA	HPRC,HGSVC,1KG-ONT	No	NA	NA	NA	NA	NA	NA
chr4:182228372	chr4-182228372-allele1756728-133	INS	132	NA	0.09909228441754916,0.012968299711815562,0.0,0.002982107355864811,0.0	0.149912	TENM3(1.0, 0.305)	TENM3(1.0, 0.305)	NA	NA	NA	NA	NA	NA	NA	No	NA	HPRC,HGSVC,1KG-ONT	No	NA	NA	NA	NA	NA	NA
chr4:182228372	chr4-182228372-allele1756729-123	INS	122	0.806326	0.13313161875945537,0.0994236311239193,0.00992063492063492,0.20675944333996024,0.05112474437627812	0.00885156	TENM3(1.0, 0.305)	TENM3(1.0, 0.305)	NA	NA	NA	NA	NA	NA	NA	No	NA	HPRC,HGSVC,1KG-ONT	No	NA	Prostate-specific antigen levels(TENM3, rs62354179, 7E-9, 0.5565387531608212)	Abnormal auditory perception(2.64%, 0.69%, 3.93, [1.14;13.53], 0.04207),Achilles bursitis(3.02%, 1.03%, 2.99, [1.03;8.72], 0.043669),Bronchitis(12.08%, 6.35%, 2.03, [1.23;3.33], 0.00645),Cardiac arrhythmia(12.83%, 8.23%, 1.64, [1.03;2.61], 0.044371),Cellulitis and abscess of trunk(3.02%, 0.34%, 9.04, [1.91;42.88], 0.002018),Chronic kidney disease due to type 2 diabetes mellitus(4.91%, 2.06%, 2.46, [1.11;5.46], 0.028699),Conjunctival hemorrhage(3.40%, 0.51%, 6.8, [1.83;25.31], 0.002178),Cortical senile cataract(3.02%, 0.69%, 4.51, [1.35;15.1], 0.011853),Degeneration of intervertebral disc(3.02%, 6.35%, 0.46, [0.21;1.0], 0.047668),Derangement of knee(0.38%, 2.57%, 0.14, [0.02;1.09], 0.028927),Eczema(0.38%, 2.40%, 0.15, [0.02;1.18], 0.046515),Gastroesophageal reflux disease(25.28%, 18.35%, 1.51, [1.06;2.13], 0.02206),Hyperglycemia due to type 2 diabetes mellitus(12.08%, 6.35%, 2.03, [1.23;3.33], 0.00645),Inguinal hernia(3.77%, 1.54%, 2.5, [1.0;6.23], 0.048261),Mild hyperemesis gravidarum(3.77%, 0.86%, 4.53, [1.53;13.4], 0.008156),Multiple sclerosis(3.02%, 0.86%, 3.6, [1.17;11.11], 0.029922),Non-rheumatic mitral valve disease(2.64%, 0.51%, 5.25, [1.35;20.45], 0.013012),Tibialis tendinitis(4.53%, 1.72%, 2.72, [1.16;6.37], 0.032769),Tietze's disease(5.66%, 2.06%, 2.86, [1.32;6.19], 0.009817),Type 2 diabetes mellitus(16.23%, 9.26%, 1.9, [1.23;2.92], 0.004952),Uncomplicated mild persistent asthma(5.66%, 2.23%, 2.63, [1.23;5.61], 0.012702),Cervicitis and endocervicitis(6.35%, 2.59%, 2.55, [1.11;5.89], 0.03571),Vaginitis(21.69%, 14.82%, 1.59, [1.03;2.47], 0.047042),Benign prostatic hyperplasia without outflow obstruction(13.89%, 4.79%, 3.2, [1.17;8.8], 0.029164)	NA	NA	NA
chr4:182228372	chr4-182228372-allele1756727-99	INS	98	NA	0.00529500756429652,0.0,0.0,0.0,0.0	0.00947665	TENM3(1.0, 0.305)	TENM3(1.0, 0.305)	NA	NA	NA	NA	NA	NA	NA	No	NA	HPRC,HGSVC,1KG-ONT	No	NA	NA	NA	NA	NA	NA
chr4:182228372	chr4-182228372-allele1756734-97	INS	96	NA	0.0015128593040847202,0.0,0.0,0.0,0.0	0.00234988	TENM3(1.0, 0.305)	TENM3(1.0, 0.305)	NA	NA	NA	NA	NA	NA	NA	No	NA	HPRC,HGSVC,1KG-ONT	No	NA	NA	NA	NA	NA	NA
chr4:182228372	chr4-182228372-allele1756733-135	INS	134	NA	0.0007564296520423601,0.0,0.0,0.0,0.0	0.000918741	TENM3(1.0, 0.305)	TENM3(1.0, 0.305)	NA	NA	NA	NA	NA	NA	NA	No	NA	HPRC,HGSVC,1KG-ONT	No	NA	NA	NA	NA	NA	NA
chr4:182228372	chr4-182228372-allele1756731-125	INS	124	NA	0.007564296520423601,0.004322766570605188,0.000992063492063492,0.011928429423459244,0.0010224948875255625	0.000263129	TENM3(1.0, 0.305)	TENM3(1.0, 0.305)	NA	NA	NA	NA	NA	NA	NA	No	NA	HPRC,HGSVC,1KG-ONT	No	NA	NA	NA	NA	NA	NA
chr4:182228372	chr4-182228372-allele1756732-121	INS	120	NA	0.0030257186081694403,0.0,0.0,0.0,0.0	0.00520636	TENM3(1.0, 0.305)	TENM3(1.0, 0.305)	NA	NA	NA	NA	NA	NA	NA	No	NA	HPRC,HGSVC,1KG-ONT	No	NA	NA	NA	NA	NA	NA
chr4:182228372	chr4-182228372-allele1756730-121	INS	120	NA	0.0015128593040847202,0.001440922190201729,0.0,0.0,0.0010224948875255625	7.61513e-05	TENM3(1.0, 0.305)	TENM3(1.0, 0.305)	NA	NA	NA	NA	NA	NA	NA	No	NA	HPRC,HGSVC,1KG-ONT	No	NA	NA	NA	NA	NA	NA
chr4:182228372	chr4-182228372-allele1756726-129	INS	128	NA	0.012859304084720122,0.0,0.0,0.0,0.0	0.0235872	TENM3(1.0, 0.305)	TENM3(1.0, 0.305)	NA	NA	NA	NA	NA	NA	NA	No	NA	HPRC,HGSVC,1KG-ONT	No	NA	NA	NA	NA	NA	NA
chr4:182379604	chr4-182379604-allele1758168-309	INS	308	NA	0.0022692889561270802,0.0,0.0,0.0,0.0	0.00377908	TENM3(1.0, 0.305)	TENM3(1.0, 0.305)	NA	NA	NA	NA	NA	NA	NA	No	NA	HPRC,HGSVC,1KG-ONT	No	NA	NA	NA	NA	NA	NA
chr4:182379604	chr4-182379604-allele1758169-330	INS	329	NA	0.06127080181543117,0.004322766570605188,0.0,0.0,0.0	0.103349	TENM3(1.0, 0.305)	TENM3(1.0, 0.305)	NA	NA	NA	NA	NA	NA	NA	No	NA	HPRC,HGSVC,1KG-ONT	No	NA	NA	NA	NA	NA	NA
chr4:182424507	chr4-182424507-allele1758514-323	INS	322	NA	0.012102874432677761,0.0,0.0,0.0,0.0	0.0221846	TENM3(1.0, 0.305)	TENM3(1.0, 0.305)	NA	NA	NA	NA	NA	NA	NA	No	NA	1KG-ONT	No	NA	NA	NA	NA	NA	NA
chr4:182517363	chr4-182517363-allele1759443-1	DEL	319	NA	0.094553706505295,0.11671469740634005,0.09722222222222222,0.073558648111332,0.0408997955010225	0.000934994	TENM3(1.0, 0.305)	TENM3(1.0, 0.305)	NA	NA	NA	NA	NA	NA	NA	No	NA	HPRC,HGSVC,1KG-ONT	No	NA	NA	NA	NA	NA	NA
chr4:182546564	chr4-182546564-allele1759722-1	DEL	2289	NA	0.0030257186081694403,0.0,0.0,0.0,0.0	0.00520636	TENM3(1.0, 0.305)	TENM3(1.0, 0.305)	NA	NA	NA	NA	NA	NA	NA	No	NA	No	No	NA	NA	NA	NA	NA	NA
chr4:182594693	chr4-182594693-allele1760183-158	INS	157	NA	0.0,0.0,0.0,0.0009940357852882703,0.0	NA	TENM3(1.0, 0.305)	TENM3(1.0, 0.305)	NA	NA	NA	NA	NA	NA	NA	No	ID=chr4_182594683_182594731;MOTIFS=GT;STRUC=(GT)n	No	No	NA	NA	NA	NA	NA	NA
chr4:182621655	chr4-182621655-allele1760568-1	DEL	50	NA	0.0,0.0,0.001984126984126984,0.0,0.0	NA	TENM3(1.0, 0.305)	TENM3(1.0, 0.305)	NA	NA	NA	NA	NA	NA	NA	No	NA	HPRC	No	NA	NA	NA	NA	NA	NA
chr4:182630410	chr4-182630410-allele1760680-318	INS	317	NA	0.01361573373676248,0.004322766570605188,0.0,0.0,0.0	0.018895	TENM3(1.0, 0.305)	TENM3(1.0, 0.305)	NA	NA	NA	NA	NA	NA	NA	No	NA	HPRC,1KG-ONT	No	NA	NA	NA	NA	NA	NA
chr4:182630410	chr4-182630410-allele1760681-338	INS	337	NA	0.00680786686838124,0.0,0.0,0.0,0.0	0.0123139	TENM3(1.0, 0.305)	TENM3(1.0, 0.305)	NA	NA	NA	NA	NA	NA	NA	No	NA	HPRC,1KG-ONT	No	NA	NA	NA	NA	NA	NA
chr4:182649114	chr4-182649114-allele1760873-1	DEL	1619	NA	0.006051437216338881,0.06628242074927954,0.1349206349206349,0.07852882703777336,0.14212678936605316	0.0667926	TENM3(1.0, 0.305)	TENM3(1.0, 0.305)	NA	NA	NA	NA	NA	NA	NA	No	NA	HGSVC,1KG-ONT	No	NA	NA	NA	NA	NA	NA
chr4:182731539	chr4-182731539-allele1761694-1	DEL	86	NA	0.0,0.0,0.003968253968253968,0.0,0.003067484662576687	0.000631316	TENM3(1.0, 0.305)	TENM3(1.0, 0.305)	NA	NA	NA	NA	NA	NA	NA	No	NA	HPRC,HGSVC,1KG-ONT	No	NA	NA	NA	NA	NA	NA
chr4:182751237	chr4-182751237-allele1761908-1	DEL	105	NA	0.0037821482602118004,0.0,0.0,0.0,0.0	0.00663171	TENM3(1.0, 0.305)	TENM3(1.0, 0.305)	NA	NA	NA	NA	NA	NA	NA	No	NA	No	No	NA	NA	NA	NA	NA	NA
chr4:182787045	chr4-182787045-allele1762440-334	INS	333	NA	0.01739788199697428,0.004322766570605188,0.0,0.0009940357852882703,0.0	0.0239502	TENM3(1.0, 0.305)	TENM3(1.0, 0.305)	NA	NA	NA	NA	NA	NA	NA	No	NA	HPRC,1KG-ONT	No	NA	NA	NA	NA	NA	NA
chr4:182815219	chr4-182815219-allele1762835-184	INS	183	NA	0.006051437216338881,0.0,0.0,0.0,0.0	0.0108963	NA	NA	NA	NA	NA	NA	NA	NA	NA	No	NA	No	No	NA	NA	NA	NA	NA	NA
chr4:182815219	chr4-182815219-allele1762837-1	DEL	183	NA	0.006051437216338881,0.020172910662824207,0.03571428571428571,0.0437375745526839,0.00408997955010225	0.00960968	NA	NA	NA	NA	NA	NA	NA	NA	NA	No	NA	HPRC,HGSVC,1KG-ONT	No	NA	NA	NA	NA	NA	NA
chr4:182815219	chr4-182815219-allele1762834-123	INS	122	NA	0.02193645990922844,0.001440922190201729,0.0,0.0,0.0	0.0380065	NA	NA	NA	NA	NA	NA	NA	NA	NA	No	NA	HGSVC	No	NA	NA	NA	NA	NA	NA
chr4:182815219	chr4-182815219-allele1762836-1	DEL	122	NA	0.2344931921331316,0.1628242074927954,0.027777777777777776,0.17594433399602386,0.07259713701431493	0.0659191	NA	NA	NA	NA	NA	NA	NA	NA	NA	No	NA	HPRC,HGSVC	No	NA	NA	NA	NA	NA	NA
chr4:182815279	chr4-182815279-allele1762839-1	DEL	61	NA	0.14674735249621784,0.020172910662824207,0.000992063492063492,0.004970178926441352,0.0	0.212043	NA	NA	NA	NA	NA	NA	NA	NA	NA	No	NA	HPRC,HGSVC,1KG-ONT	No	NA	NA	NA	NA	NA	NA
chr4:182815340	chr4-182815340-allele1762842-62	INS	61	NA	0.0030257186081694403,0.08069164265129683,0.2390873015873016,0.039761431411530816,0.12065439672801637	0.0821936	NA	NA	NA	NA	NA	NA	NA	NA	NA	No	NA	HPRC,HGSVC,1KG-ONT	No	NA	NA	NA	NA	NA	NA
chr4:182815340	chr4-182815340-allele1762843-1	DEL	61	NA	0.00680786686838124,0.001440922190201729,0.0,0.0019880715705765406,0.0	0.00697365	NA	NA	NA	NA	NA	NA	NA	NA	NA	No	NA	HPRC,HGSVC,1KG-ONT	No	NA	NA	NA	NA	NA	NA
chr4:182815396	chr4-182815396-allele1762845-1	DEL	61	NA	0.0,0.0,0.0,0.0019880715705765406,0.0	NA	NA	NA	NA	NA	NA	NA	NA	NA	NA	No	NA	HPRC,HGSVC,1KG-ONT	No	NA	NA	NA	NA	NA	NA
chr4:182831821	chr4-182831821-allele1763106-1369	INS	1368	NA	0.0015128593040847202,0.0,0.0,0.0009940357852882703,0.0010224948875255625	7.61513e-05	NA	NA	NA	NA	NA	NA	NA	NA	NA	No	NA	HPRC,HGSVC	No	NA	NA	NA	NA	NA	NA
chr4:182831826	chr4-182831826-allele1763109-4243	INS	4242	NA	0.0037821482602118004,0.0,0.0,0.0,0.00408997955010225	0.00151308	NA	NA	NA	NA	NA	NA	NA	NA	NA	No	NA	HGSVC,1KG-ONT	No	NA	NA	NA	NA	NA	NA
chr4:182831855	chr4-182831855-allele1763116-2369	INS	2368	NA	0.0045385779122541605,0.004322766570605188,0.0,0.010934393638170975,0.0081799591002045	NA	NA	NA	NA	NA	NA	NA	NA	NA	NA	No	NA	HGSVC	No	NA	NA	NA	NA	NA	NA
chr4:182831855	chr4-182831855-allele1763117-249	INS	248	NA	0.0015128593040847202,0.0,0.0,0.0,0.0	0.00234988	NA	NA	NA	NA	NA	NA	NA	NA	NA	No	NA	HPRC,HGSVC,1KG-ONT	No	NA	NA	NA	NA	NA	NA
chr4:182831856	chr4-182831856-allele1763121-190	INS	189	NA	0.0,0.002881844380403458,0.0,0.0009940357852882703,0.0010224948875255625	0.000224143	NA	NA	NA	NA	NA	NA	NA	NA	NA	No	NA	HPRC,HGSVC,1KG-ONT	No	NA	NA	NA	NA	NA	NA
chr4:182831857	chr4-182831857-allele1763123-346	INS	345	NA	0.0,0.004322766570605188,0.0,0.003976143141153081,0.0010224948875255625	0.000963133	NA	NA	NA	NA	NA	NA	NA	NA	NA	No	NA	HPRC,HGSVC,1KG-ONT	No	NA	NA	NA	NA	NA	NA
chr4:182831869	chr4-182831869-allele1763129-1697	INS	1696	NA	0.0,0.001440922190201729,0.0,0.002982107355864811,0.0	0.000224143	NA	NA	NA	NA	NA	NA	NA	NA	NA	No	NA	HGSVC	No	NA	NA	NA	NA	NA	NA
chr4:182831869	chr4-182831869-allele1763128-1187	INS	1186	NA	0.0015128593040847202,0.0,0.0,0.0,0.0	0.00234988	NA	NA	NA	NA	NA	NA	NA	NA	NA	No	NA	HPRC,HGSVC	No	NA	NA	NA	NA	NA	NA
chr4:182831873	chr4-182831873-allele1763131-1060	INS	1059	NA	0.0015128593040847202,0.02881844380403458,0.0,0.0,0.003067484662576687	0.00148854	NA	NA	NA	NA	NA	NA	NA	NA	NA	No	NA	HPRC,HGSVC	No	NA	NA	NA	NA	NA	NA
chr4:182831881	chr4-182831881-allele1763132-3225	INS	3224	NA	0.0007564296520423601,0.0,0.000992063492063492,0.0,0.0	NA	NA	NA	NA	NA	NA	NA	NA	NA	NA	No	NA	HGSVC,1KG-ONT	No	NA	NA	NA	NA	NA	NA
chr4:182831882	chr4-182831882-allele1763133-570	INS	569	NA	0.0007564296520423601,0.0,0.002976190476190476,0.0,0.0	NA	NA	NA	NA	NA	NA	NA	NA	NA	NA	No	NA	HPRC,HGSVC,1KG-ONT	No	NA	NA	NA	NA	NA	NA
chr4:182831900	chr4-182831900-allele1763141-493	INS	492	NA	0.0015128593040847202,0.001440922190201729,0.0,0.0,0.0	0.00077342	NA	NA	NA	NA	NA	NA	NA	NA	NA	No	NA	HPRC,HGSVC,1KG-ONT	No	NA	NA	NA	NA	NA	NA
chr4:182831904	chr4-182831904-allele1763142-1875	INS	1874	NA	0.006051437216338881,0.0,0.0,0.0,0.005112474437627812	0.00373626	NA	NA	NA	NA	NA	NA	NA	NA	NA	No	NA	HGSVC,1KG-ONT	No	NA	NA	NA	NA	NA	NA
chr4:182831904	chr4-182831904-allele1763146-114	INS	113	NA	0.0007564296520423601,0.0,0.0,0.0,0.0	0.000918741	NA	NA	NA	NA	NA	NA	NA	NA	NA	No	NA	HPRC,HGSVC,1KG-ONT	No	NA	NA	NA	NA	NA	NA
chr4:182831914	chr4-182831914-allele1763147-323	INS	322	NA	0.0015128593040847202,0.0,0.0,0.0,0.0	0.00234988	NA	NA	NA	NA	NA	NA	NA	NA	NA	No	NA	HPRC,HGSVC,1KG-ONT	No	NA	NA	NA	NA	NA	NA
chr4:182831916	chr4-182831916-allele1763148-1764	INS	1763	NA	0.0,0.0,0.0,0.0,0.006134969325153374	0.000593574	NA	NA	NA	NA	NA	NA	NA	NA	NA	No	NA	HGSVC,1KG-ONT	No	NA	NA	NA	NA	NA	NA
chr4:182831962	chr4-182831962-allele1763160-2896	INS	2895	NA	0.0022692889561270802,0.0,0.001984126984126984,0.0,0.0	0.000980669	NA	NA	NA	NA	NA	NA	NA	NA	NA	No	NA	HGSVC,1KG-ONT	No	NA	NA	NA	NA	NA	NA
chr4:182831966	chr4-182831966-allele1763163-1989	INS	1988	NA	0.0022692889561270802,0.008645533141210375,0.005952380952380952,0.0019880715705765406,0.0	NA	NA	NA	NA	NA	NA	NA	NA	NA	NA	No	NA	HGSVC,1KG-ONT	No	NA	NA	NA	NA	NA	NA
chr4:182831970	chr4-182831970-allele1763167-467	INS	466	NA	0.0007564296520423601,0.0,0.0,0.0,0.0	0.000918741	NA	NA	NA	NA	NA	NA	NA	NA	NA	No	NA	HPRC,HGSVC,1KG-ONT	No	NA	NA	NA	NA	NA	NA
chr4:182831998	chr4-182831998-allele1763176-62	INS	61	NA	0.0022692889561270802,0.008645533141210375,0.0,0.0009940357852882703,0.0	NA	NA	NA	NA	NA	NA	NA	NA	NA	NA	No	NA	HPRC,HGSVC,1KG-ONT	No	NA	NA	NA	NA	NA	NA
chr4:182832013	chr4-182832013-allele1763179-1	DEL	1568	NA	0.0007564296520423601,0.004322766570605188,0.0,0.0019880715705765406,0.0010224948875255625	NA	NA	NA	NA	NA	NA	NA	NA	NA	NA	No	NA	HPRC,HGSVC,1KG-ONT	No	NA	NA	NA	NA	NA	NA
chr4:182832026	chr4-182832026-allele1763184-205	INS	204	NA	0.0007564296520423601,0.0,0.0,0.0,0.0	0.000918741	NA	NA	NA	NA	NA	NA	NA	NA	NA	No	NA	HPRC,HGSVC,1KG-ONT	No	NA	NA	NA	NA	NA	NA
chr4:182832045	chr4-182832045-allele1763192-1528	INS	1527	NA	0.0030257186081694403,0.0,0.0,0.0,0.0	0.00520636	NA	NA	NA	NA	NA	NA	NA	NA	NA	No	NA	HGSVC	No	NA	NA	NA	NA	NA	NA
chr4:182832154	chr4-182832154-allele1763221-2663	INS	2662	NA	0.0030257186081694403,0.004322766570605188,0.003968253968253968,0.0019880715705765406,0.009202453987730062	NA	NA	NA	NA	NA	NA	NA	NA	NA	NA	No	NA	HGSVC,1KG-ONT	No	NA	NA	NA	NA	NA	NA
chr4:182832185	chr4-182832185-allele1763231-65	INS	64	NA	0.0,0.0,0.0,0.0009940357852882703,0.0	NA	NA	NA	NA	NA	NA	NA	NA	NA	NA	No	NA	HPRC,HGSVC,1KG-ONT	No	NA	NA	NA	NA	NA	NA
chr4:182832191	chr4-182832191-allele1763234-1	DEL	79	NA	0.0015128593040847202,0.001440922190201729,0.0,0.0,0.0	0.00077342	NA	NA	NA	NA	NA	NA	NA	NA	NA	No	NA	HPRC,HGSVC	No	NA	NA	NA	NA	NA	NA
chr4:182832216	chr4-182832216-allele1763240-853	INS	852	NA	0.0015128593040847202,0.0,0.0,0.0,0.0081799591002045	NA	NA	NA	NA	NA	NA	NA	NA	NA	NA	No	NA	HPRC,1KG-ONT	No	NA	NA	NA	NA	NA	NA
chr4:182832216	chr4-182832216-allele1763244-66	INS	65	NA	0.0,0.004322766570605188,0.0,0.002982107355864811,0.0010224948875255625	0.000778337	NA	NA	NA	NA	NA	NA	NA	NA	NA	No	NA	HPRC,HGSVC,1KG-ONT	No	NA	NA	NA	NA	NA	NA
chr4:182832225	chr4-182832225-allele1763246-715	INS	714	NA	0.0030257186081694403,0.0,0.0,0.0,0.0	0.00520636	NA	NA	NA	NA	NA	NA	NA	NA	NA	No	NA	HPRC,HGSVC,1KG-ONT	No	NA	NA	NA	NA	NA	NA
chr4:182832232	chr4-182832232-allele1763260-94	INS	93	NA	0.0,0.0,0.000992063492063492,0.0,0.0	NA	NA	NA	NA	NA	NA	NA	NA	NA	NA	No	NA	HPRC,HGSVC,1KG-ONT	No	NA	NA	NA	NA	NA	NA
chr4:182832232	chr4-182832232-allele1763257-111	INS	110	NA	0.0,0.001440922190201729,0.0,0.0019880715705765406,0.0	3.94758e-05	NA	NA	NA	NA	NA	NA	NA	NA	NA	No	NA	HPRC,HGSVC,1KG-ONT	No	NA	NA	NA	NA	NA	NA
chr4:182832232	chr4-182832232-allele1763253-537	INS	536	NA	0.0007564296520423601,0.001440922190201729,0.0,0.0,0.002044989775051125	NA	NA	NA	NA	NA	NA	NA	NA	NA	NA	No	NA	HPRC,HGSVC,1KG-ONT	No	NA	NA	NA	NA	NA	NA
chr4:182832232	chr4-182832232-allele1763254-113	INS	112	NA	0.0015128593040847202,0.0,0.002976190476190476,0.0019880715705765406,0.0	NA	NA	NA	NA	NA	NA	NA	NA	NA	NA	No	NA	HPRC,HGSVC,1KG-ONT	No	NA	NA	NA	NA	NA	NA
chr4:182832294	chr4-182832294-allele1763274-802	INS	801	NA	0.0,0.0,0.0,0.006958250497017893,0.003067484662576687	0.00133282	NA	NA	NA	NA	NA	NA	NA	NA	NA	No	NA	HPRC,HGSVC,1KG-ONT	No	NA	NA	NA	NA	NA	NA
chr4:182832333	chr4-182832333-allele1763288-440	INS	439	NA	0.0030257186081694403,0.001440922190201729,0.0,0.0,0.0	0.00328379	NA	NA	NA	NA	NA	NA	NA	NA	NA	No	NA	HPRC,HGSVC,1KG-ONT	No	NA	NA	NA	NA	NA	NA
chr4:182833205	chr4-182833205-allele1763321-56	INS	55	NA	0.0007564296520423601,0.0,0.0,0.0,0.0	0.000918741	NA	NA	NA	NA	NA	NA	NA	NA	NA	No	NA	HPRC,HGSVC	No	NA	NA	NA	NA	NA	NA
chr4:182833205	chr4-182833205-allele1763325-55	INS	54	NA	0.0007564296520423601,0.0,0.0,0.0,0.0	0.000918741	NA	NA	NA	NA	NA	NA	NA	NA	NA	No	NA	HPRC,HGSVC	No	NA	NA	NA	NA	NA	NA
chr4:182833211	chr4-182833211-allele1763327-68	INS	67	NA	0.0022692889561270802,0.0,0.0,0.0,0.0	0.00377908	NA	NA	NA	NA	NA	NA	NA	NA	NA	No	NA	HPRC,HGSVC	No	NA	NA	NA	NA	NA	NA
chr4:182833263	chr4-182833263-allele1763334-1	DEL	149	NA	0.0,0.0,0.000992063492063492,0.0,0.0	NA	NA	NA	NA	NA	NA	NA	NA	NA	NA	No	NA	HPRC,HGSVC,1KG-ONT	No	NA	NA	NA	NA	NA	NA
chr4:182833314	chr4-182833314-allele1763341-57	INS	56	NA	0.0007564296520423601,0.0,0.0,0.0009940357852882703,0.0010224948875255625	NA	NA	NA	NA	NA	NA	NA	NA	NA	NA	No	NA	HPRC,HGSVC	No	NA	NA	NA	NA	NA	NA
chr4:182833391	chr4-182833391-allele1763356-1	DEL	59	NA	0.0,0.0,0.0,0.0009940357852882703,0.0010224948875255625	NA	NA	NA	NA	NA	NA	NA	NA	NA	NA	No	NA	HPRC,HGSVC,1KG-ONT	No	NA	NA	NA	NA	NA	NA
chr4:182833450	chr4-182833450-allele1763370-60	INS	59	NA	0.0,0.001440922190201729,0.0,0.0,0.0	NA	NA	NA	NA	NA	NA	NA	NA	NA	NA	No	NA	HPRC,HGSVC	No	NA	NA	NA	NA	NA	NA
chr4:182833454	chr4-182833454-allele1763372-64	INS	63	NA	0.0037821482602118004,0.010086455331412104,0.003968253968253968,0.012922465208747515,0.005112474437627812	0.000726912	NA	NA	NA	NA	NA	NA	NA	NA	NA	No	NA	HPRC,HGSVC	No	NA	NA	NA	NA	NA	NA
chr4:182833455	chr4-182833455-allele1763375-86	INS	85	NA	0.0,0.0,0.0,0.0,0.006134969325153374	0.000593574	NA	NA	NA	NA	NA	NA	NA	NA	NA	No	NA	HPRC,HGSVC	No	NA	NA	NA	NA	NA	NA
chr4:182833492	chr4-182833492-allele1763379-3841	INS	3840	NA	0.0037821482602118004,0.007204610951008645,0.0,0.003976143141153081,0.0	NA	NA	NA	NA	NA	NA	NA	NA	NA	NA	No	NA	No	No	NA	NA	NA	NA	NA	NA
chr4:182833559	chr4-182833559-allele1763396-1816	INS	1815	NA	0.0,0.007204610951008645,0.005952380952380952,0.0019880715705765406,0.0010224948875255625	0.00207258	NA	NA	NA	NA	NA	NA	NA	NA	NA	No	NA	No	No	NA	NA	NA	NA	NA	NA
chr4:182833578	chr4-182833578-allele1763401-1	DEL	75	NA	0.0030257186081694403,0.0,0.0,0.0,0.002044989775051125	0.00206069	NA	NA	NA	NA	NA	NA	NA	NA	NA	No	NA	HPRC,HGSVC,1KG-ONT	No	NA	NA	NA	NA	NA	NA
chr4:182833717	chr4-182833717-allele1763426-3175	INS	3174	NA	0.0007564296520423601,0.002881844380403458,0.0,0.005964214711729622,0.0	4.4099e-05	NA	NA	NA	NA	NA	NA	NA	NA	NA	No	NA	No	No	NA	NA	NA	NA	NA	NA
chr4:182833818	chr4-182833818-allele1763453-177	INS	176	NA	0.0007564296520423601,0.0,0.0,0.006958250497017893,0.0	NA	NA	NA	NA	NA	NA	NA	NA	NA	NA	No	NA	HPRC,HGSVC	No	NA	NA	NA	NA	NA	NA
chr4:182833924	chr4-182833924-allele1763486-1	DEL	461	NA	0.0015128593040847202,0.007204610951008645,0.002976190476190476,0.005964214711729622,0.002044989775051125	0.000489545	NA	NA	NA	NA	NA	NA	NA	NA	NA	No	NA	HPRC,HGSVC,1KG-ONT	No	NA	NA	NA	NA	NA	NA
chr4:182833988	chr4-182833988-allele1763513-1	DEL	52	NA	0.0022692889561270802,0.0,0.0,0.0,0.0010224948875255625	0.0019853	NA	NA	NA	NA	NA	NA	NA	NA	NA	No	NA	HPRC,HGSVC	No	NA	NA	NA	NA	NA	NA
chr4:182834009	chr4-182834009-allele1763519-1	DEL	60	NA	0.0,0.0,0.0,0.0,0.0010224948875255625	NA	NA	NA	NA	NA	NA	NA	NA	NA	NA	No	NA	HPRC,HGSVC	No	NA	NA	NA	NA	NA	NA
chr4:182834071	chr4-182834071-allele1763533-182	INS	181	NA	0.0007564296520423601,0.0,0.0,0.0,0.0	0.000918741	NA	NA	NA	NA	NA	NA	NA	NA	NA	No	NA	HPRC,HGSVC	No	NA	NA	NA	NA	NA	NA
chr4:182834071	chr4-182834071-allele1763534-310	INS	309	NA	0.0,0.0,0.000992063492063492,0.0,0.0	NA	NA	NA	NA	NA	NA	NA	NA	NA	NA	No	NA	HPRC,HGSVC	No	NA	NA	NA	NA	NA	NA
chr4:182834071	chr4-182834071-allele1763535-55	INS	54	NA	0.0037821482602118004,0.0,0.0,0.0009940357852882703,0.0	0.00462462	NA	NA	NA	NA	NA	NA	NA	NA	NA	No	NA	HPRC,HGSVC	No	NA	NA	NA	NA	NA	NA
chr4:182834186	chr4-182834186-allele1763561-78	INS	77	NA	0.0,0.0,0.002976190476190476,0.0019880715705765406,0.0	0.000408842	NA	NA	NA	NA	NA	NA	NA	NA	NA	No	NA	HPRC,HGSVC,1KG-ONT	No	NA	NA	NA	NA	NA	NA
chr4:182834237	chr4-182834237-allele1763580-53	INS	52	NA	0.0015128593040847202,0.0,0.0,0.0009940357852882703,0.006134969325153374	NA	NA	NA	NA	NA	NA	NA	NA	NA	NA	No	NA	HPRC,HGSVC	No	NA	NA	NA	NA	NA	NA
chr4:182834354	chr4-182834354-allele1763620-63	INS	62	NA	0.0,0.001440922190201729,0.0,0.0009940357852882703,0.0	NA	NA	NA	NA	NA	NA	NA	NA	NA	NA	No	NA	HPRC	No	NA	NA	NA	NA	NA	NA
chr4:182834387	chr4-182834387-allele1763629-2593	INS	2592	NA	0.0007564296520423601,0.0,0.0,0.0,0.0	0.000918741	NA	NA	NA	NA	NA	NA	NA	NA	NA	No	NA	No	No	NA	NA	NA	NA	NA	NA
chr4:182834405	chr4-182834405-allele1763633-1	DEL	61	NA	0.0030257186081694403,0.0,0.0,0.0009940357852882703,0.0	0.00328379	NA	NA	NA	NA	NA	NA	NA	NA	NA	No	NA	HPRC,HGSVC	No	NA	NA	NA	NA	NA	NA
chr4:182834465	chr4-182834465-allele1763665-58	INS	57	NA	0.0007564296520423601,0.0,0.0,0.0,0.0	0.000918741	NA	NA	NA	NA	NA	NA	NA	NA	NA	No	NA	HPRC	No	NA	NA	NA	NA	NA	NA
chr4:182834465	chr4-182834465-allele1763658-74	INS	73	NA	0.0,0.0,0.0,0.0019880715705765406,0.0	NA	NA	NA	NA	NA	NA	NA	NA	NA	NA	No	NA	HPRC,HGSVC,1KG-ONT	No	NA	NA	NA	NA	NA	NA
chr4:182834500	chr4-182834500-allele1763676-91	INS	90	NA	0.00680786686838124,0.0,0.0,0.0,0.0	0.0123139	NA	NA	NA	NA	NA	NA	NA	NA	NA	No	NA	HPRC,HGSVC,1KG-ONT	No	NA	NA	NA	NA	NA	NA
chr4:182834519	chr4-182834519-allele1763681-100	INS	99	NA	0.0,0.001440922190201729,0.000992063492063492,0.0,0.0	NA	NA	NA	NA	NA	NA	NA	NA	NA	NA	No	NA	HPRC,HGSVC,1KG-ONT	No	NA	NA	NA	NA	NA	NA
chr4:182834570	chr4-182834570-allele1763700-504	INS	503	NA	0.0015128593040847202,0.0,0.0,0.0,0.0	0.00234988	NA	NA	NA	NA	NA	NA	NA	NA	NA	No	NA	HPRC,HGSVC	No	NA	NA	NA	NA	NA	NA
chr4:182834588	chr4-182834588-allele1763714-224	INS	223	NA	0.0,0.0,0.000992063492063492,0.0,0.0	NA	NA	NA	NA	NA	NA	NA	NA	NA	NA	No	NA	HPRC,HGSVC	No	NA	NA	NA	NA	NA	NA
chr4:182834589	chr4-182834589-allele1763731-125	INS	124	NA	0.0,0.0,0.0,0.0,0.0010224948875255625	NA	NA	NA	NA	NA	NA	NA	NA	NA	NA	No	NA	HPRC,HGSVC,1KG-ONT	No	NA	NA	NA	NA	NA	NA
chr4:182834589	chr4-182834589-allele1763723-522	INS	521	NA	0.0007564296520423601,0.0,0.0,0.0,0.002044989775051125	NA	NA	NA	NA	NA	NA	NA	NA	NA	NA	No	NA	HPRC,HGSVC	No	NA	NA	NA	NA	NA	NA
chr4:182834589	chr4-182834589-allele1763730-74	INS	73	NA	0.0,0.0,0.003968253968253968,0.0,0.0010224948875255625	0.000408842	NA	NA	NA	NA	NA	NA	NA	NA	NA	No	NA	HPRC,HGSVC,1KG-ONT	No	NA	NA	NA	NA	NA	NA
chr4:182834589	chr4-182834589-allele1763729-90	INS	89	NA	0.0,0.002881844380403458,0.005952380952380952,0.002982107355864811,0.002044989775051125	0.00188759	NA	NA	NA	NA	NA	NA	NA	NA	NA	No	NA	HPRC,HGSVC,1KG-ONT	No	NA	NA	NA	NA	NA	NA
chr4:182834589	chr4-182834589-allele1763728-74	INS	73	NA	0.0015128593040847202,0.001440922190201729,0.0,0.0,0.0010224948875255625	7.61513e-05	NA	NA	NA	NA	NA	NA	NA	NA	NA	No	NA	HPRC,HGSVC,1KG-ONT	No	NA	NA	NA	NA	NA	NA
chr4:182834589	chr4-182834589-allele1763726-55	INS	54	NA	0.0030257186081694403,0.025936599423631124,0.01488095238095238,0.012922465208747515,0.012269938650306749	0.0060598	NA	NA	NA	NA	NA	NA	NA	NA	NA	No	NA	HPRC	No	NA	NA	NA	NA	NA	NA
chr4:182834605	chr4-182834605-allele1763734-54	INS	53	NA	0.05143721633888049,0.3270893371757925,0.2718253968253968,0.16302186878727634,0.24335378323108384	0.111194	NA	NA	NA	NA	NA	NA	NA	NA	NA	No	NA	HPRC	No	NA	NA	NA	NA	NA	NA
chr4:182836641	chr4-182836641-allele1763757-1	DEL	79	NA	0.01739788199697428,0.001440922190201729,0.0,0.0,0.0	0.0296959	NA	NA	NA	NA	NA	NA	NA	NA	NA	No	NA	HPRC,HGSVC,1KG-ONT	No	NA	NA	NA	NA	NA	NA
chr4:182836722	chr4-182836722-allele1763758-1	DEL	78	NA	0.060514372163388806,0.008645533141210375,0.0,0.005964214711729622,0.0	0.0856719	NA	NA	NA	NA	NA	NA	NA	NA	NA	No	NA	HPRC,HGSVC,1KG-ONT	No	NA	NA	NA	NA	NA	NA
chr4:182867804	chr4-182867804-allele1764121-1	DEL	54	NA	0.2639939485627837,0.027377521613832854,0.008928571428571428,0.0019880715705765406,0.0081799591002045	0.353383	NA	NA	NA	NA	NA	NA	NA	NA	NA	No	NA	HPRC,HGSVC,1KG-ONT	No	NA	NA	NA	NA	NA	NA
chr4:182889524	chr4-182889524-allele1764454-1	DEL	182	NA	0.01664145234493192,0.001440922190201729,0.0,0.0,0.0	0.0282616	NA	NA	NA	NA	NA	NA	NA	NA	NA	No	NA	HPRC	No	NA	NA	NA	NA	NA	NA
chr4:182943619	chr4-182943619-allele1764997-1	DEL	280	NA	0.0,0.0,0.011904761904761904,0.0,0.0	0.00153107	NA	NA	NA	NA	NA	NA	NA	NA	NA	No	NA	HPRC,HGSVC,1KG-ONT	No	NA	NA	NA	NA	NA	NA
chr4:182943689	chr4-182943689-allele1765002-71	INS	70	NA	0.0007564296520423601,0.0,0.0,0.0,0.0	0.000918741	NA	NA	NA	NA	NA	NA	NA	NA	NA	No	NA	HPRC,HGSVC,1KG-ONT	No	NA	NA	NA	NA	NA	NA
chr4:182943713	chr4-182943713-allele1765004-1	DEL	350	NA	0.08018154311649017,0.18011527377521613,0.3531746031746032,0.31411530815109345,0.24642126789366053	0.107067	NA	NA	NA	NA	NA	NA	NA	NA	NA	No	NA	HPRC,HGSVC,1KG-ONT	No	NA	NA	NA	NA	NA	NA
chr4:182943759	chr4-182943759-allele1765009-190	INS	189	NA	0.0015128593040847202,0.0,0.0,0.0,0.0	0.00234988	NA	NA	NA	NA	NA	NA	NA	NA	NA	No	NA	1KG-ONT	No	NA	NA	NA	NA	NA	NA
chr4:182943775	chr4-182943775-allele1765016-51	INS	50	NA	0.0045385779122541605,0.0,0.0,0.0,0.0	0.00805514	NA	NA	NA	NA	NA	NA	NA	NA	NA	No	NA	HPRC	No	NA	NA	NA	NA	NA	NA
chr4:182943775	chr4-182943775-allele1765012-96	INS	95	NA	0.17322239031770045,0.023054755043227664,0.001984126984126984,0.004970178926441352,0.0010224948875255625	0.245749	NA	NA	NA	NA	NA	NA	NA	NA	NA	No	NA	HPRC,HGSVC,1KG-ONT	No	NA	NA	NA	NA	NA	NA
chr4:182943804	chr4-182943804-allele1765020-70	INS	69	NA	0.0007564296520423601,0.0,0.0,0.0,0.0	0.000918741	NA	NA	NA	NA	NA	NA	NA	NA	NA	No	NA	HPRC,HGSVC,1KG-ONT	No	NA	NA	NA	NA	NA	NA
chr4:182943853	chr4-182943853-allele1765025-97	INS	96	NA	0.006051437216338881,0.0,0.000992063492063492,0.0,0.0	0.00875367	NA	NA	NA	NA	NA	NA	NA	NA	NA	No	NA	HPRC,HGSVC,1KG-ONT	No	NA	NA	NA	NA	NA	NA
chr4:182943894	chr4-182943894-allele1765029-71	INS	70	NA	0.0007564296520423601,0.0,0.0,0.0,0.0	0.000918741	NA	NA	NA	NA	NA	NA	NA	NA	NA	No	NA	HPRC,HGSVC,1KG-ONT	No	NA	NA	NA	NA	NA	NA
chr4:182943993	chr4-182943993-allele1765033-1	DEL	70	NA	0.012859304084720122,0.002881844380403458,0.0,0.0,0.0	0.0193295	NA	NA	NA	NA	NA	NA	NA	NA	NA	No	NA	HPRC,HGSVC	No	NA	NA	NA	NA	NA	NA
chr4:182970948	chr4-182970948-allele1765476-82	INS	81	NA	0.0030257186081694403,0.012968299711815562,0.023809523809523808,0.0019880715705765406,0.0010224948875255625	0.00235464	NA	NA	NA	NA	NA	NA	NA	NA	NA	No	NA	HPRC,HGSVC,1KG-ONT	No	NA	NA	NA	NA	NA	NA
chr4:182970952	chr4-182970952-allele1765478-1	DEL	93	NA	0.05370650529500756,0.056195965417867436,0.060515873015873016,0.0775347912524851,0.09918200408997956	0.00285165	NA	NA	NA	NA	NA	NA	NA	NA	NA	No	NA	HPRC,HGSVC,1KG-ONT	No	NA	NA	NA	NA	NA	NA
chr4:182970952	chr4-182970952-allele1765477-94	INS	93	NA	0.0037821482602118004,0.007204610951008645,0.0,0.015904572564612324,0.00408997955010225	0.000244906	NA	NA	NA	NA	NA	NA	NA	NA	NA	No	NA	HPRC,HGSVC,1KG-ONT	No	NA	NA	NA	NA	NA	NA
chr4:182971026	chr4-182971026-allele1765483-1	DEL	79	NA	0.007564296520423601,0.0,0.0,0.0,0.0	0.0137297	NA	NA	NA	NA	NA	NA	NA	NA	NA	No	NA	HPRC,HGSVC,1KG-ONT	No	NA	NA	NA	NA	NA	NA
chr4:182971050	chr4-182971050-allele1765484-1	DEL	97	NA	0.3313161875945537,0.2478386167146974,0.2996031746031746,0.29025844930417494,0.2556237218813906	0.00694983	NA	NA	NA	NA	NA	NA	NA	NA	NA	No	NA	HPRC,HGSVC,1KG-ONT	No	NA	NA	NA	NA	NA	NA
chr4:182971054	chr4-182971054-allele1765485-1	DEL	89	NA	0.0226928895612708,0.002881844380403458,0.007936507936507936,0.0009940357852882703,0.011247443762781187	0.0129802	NA	NA	NA	NA	NA	NA	NA	NA	NA	No	NA	HPRC,HGSVC,1KG-ONT	No	NA	NA	NA	NA	NA	NA
chr4:182971062	chr4-182971062-allele1765486-1	DEL	81	NA	0.07488653555219364,0.002881844380403458,0.0,0.006958250497017893,0.0	0.115148	NA	NA	NA	NA	NA	NA	NA	NA	NA	No	NA	HPRC,HGSVC,1KG-ONT	No	NA	NA	NA	NA	NA	NA
chr4:182971066	chr4-182971066-allele1765487-1	DEL	73	NA	0.0022692889561270802,0.0,0.0,0.0,0.0	0.00377908	NA	NA	NA	NA	NA	NA	NA	NA	NA	No	NA	HPRC,HGSVC,1KG-ONT	No	NA	NA	NA	NA	NA	NA
chr4:183013335	chr4-183013335-allele1766019-113	INS	112	NA	0.1762481089258699,0.46397694524495675,0.3759920634920635,0.45129224652087474,0.5286298568507157	0.147694	NA	NA	NA	NA	NA	NA	NA	NA	NA	No	NA	1KG-ONT	No	NA	NA	NA	NA	NA	NA
chr4:183047609	chr4-183047609-allele1766452-99	INS	98	NA	0.0,0.002881844380403458,0.0,0.004970178926441352,0.003067484662576687	0.000921081	NA	NA	NA	NA	NA	NA	NA	NA	NA	No	NA	HPRC,HGSVC,1KG-ONT	No	NA	NA	NA	NA	NA	NA
chr4:183047690	chr4-183047690-allele1766461-215	INS	214	NA	0.0037821482602118004,0.0,0.0,0.0,0.0	0.00663171	NA	NA	NA	NA	NA	NA	NA	NA	NA	No	NA	HPRC,HGSVC,1KG-ONT	No	NA	NA	NA	NA	NA	NA
chr4:183047690	chr4-183047690-allele1766456-214	INS	213	NA	0.023449319213313162,0.002881844380403458,0.0,0.0,0.005112474437627812	0.0297802	NA	NA	NA	NA	NA	NA	NA	NA	NA	No	NA	HPRC,HGSVC,1KG-ONT	No	NA	NA	NA	NA	NA	NA
chr4:183047690	chr4-183047690-allele1766460-212	INS	211	NA	0.0015128593040847202,0.0,0.0,0.0,0.0	0.00234988	NA	NA	NA	NA	NA	NA	NA	NA	NA	No	NA	HPRC,HGSVC,1KG-ONT	No	NA	NA	NA	NA	NA	NA
chr4:183047690	chr4-183047690-allele1766457-226	INS	225	NA	0.00680786686838124,0.0,0.0,0.0,0.0	0.0123139	NA	NA	NA	NA	NA	NA	NA	NA	NA	No	NA	HPRC,HGSVC,1KG-ONT	No	NA	NA	NA	NA	NA	NA
chr4:183065010	chr4-183065010-allele1766650-1	DEL	2385	NA	0.009077155824508321,0.0,0.0,0.0,0.0	0.0165556	NA	NA	NA	NA	NA	NA	NA	NA	NA	No	NA	HGSVC	No	NA	NA	NA	NA	NA	NA
chr4:183133024	chr4-183133024-allele1767116-84	INS	83	NA	0.0022692889561270802,0.0,0.0,0.0,0.0	0.00343715	WWC2(8.2137e-24, 0.944)	NA	NA	NA	NA	NA	NA	NA	NA	No	NA	HPRC,HGSVC,1KG-ONT	No	NA	NA	NA	NA	NA	NA
chr4:183133024	chr4-183133024-allele1767113-109	INS	108	NA	0.0,0.002881844380403458,0.0,0.0019880715705765406,0.0	NA	WWC2(8.2137e-24, 0.944)	NA	NA	NA	NA	NA	NA	NA	NA	No	NA	HPRC,HGSVC,1KG-ONT	No	NA	NA	NA	NA	NA	NA
chr4:183133024	chr4-183133024-allele1767111-58	INS	57	NA	0.0,0.01585014409221902,0.006944444444444444,0.013916500994035786,0.015337423312883436	0.00815146	WWC2(8.2137e-24, 0.944)	NA	NA	NA	NA	NA	NA	NA	NA	No	NA	HPRC,HGSVC	No	NA	NA	NA	NA	NA	NA
chr4:183133024	chr4-183133024-allele1767112-83	INS	82	NA	0.0529500756429652,0.002881844380403458,0.0,0.0009940357852882703,0.0	0.0889417	WWC2(8.2137e-24, 0.944)	NA	NA	NA	NA	NA	NA	NA	NA	No	NA	HPRC,HGSVC,1KG-ONT	No	NA	NA	NA	NA	NA	NA
chr4:183133024	chr4-183133024-allele1767114-110	INS	109	NA	0.023449319213313162,0.0,0.0,0.0,0.0	0.0429312	WWC2(8.2137e-24, 0.944)	NA	NA	NA	NA	NA	NA	NA	NA	No	NA	HPRC,HGSVC,1KG-ONT	No	NA	NA	NA	NA	NA	NA
chr4:183133055	chr4-183133055-allele1767126-51	INS	50	NA	0.0,0.012968299711815562,0.006944444444444444,0.012922465208747515,0.016359918200409	0.00777743	WWC2(8.2137e-24, 0.944)	NA	NA	NA	NA	NA	NA	NA	NA	No	NA	HPRC,HGSVC	No	NA	NA	NA	NA	NA	NA
chr4:183133055	chr4-183133055-allele1767127-51	INS	50	NA	0.0113464447806354,0.002881844380403458,0.0,0.0,0.0	0.0165726	WWC2(8.2137e-24, 0.944)	NA	NA	NA	NA	NA	NA	NA	NA	No	NA	HPRC,HGSVC	No	NA	NA	NA	NA	NA	NA
chr4:183133055	chr4-183133055-allele1767124-76	INS	75	NA	0.0037821482602118004,0.0,0.0,0.0,0.0	0.00663171	WWC2(8.2137e-24, 0.944)	NA	NA	NA	NA	NA	NA	NA	NA	No	NA	HPRC,HGSVC,1KG-ONT	No	NA	NA	NA	NA	NA	NA
chr4:183133078	chr4-183133078-allele1767129-54	INS	53	NA	0.11270801815431165,0.011527377521613832,0.0,0.005964214711729622,0.0081799591002045	0.155785	WWC2(8.2137e-24, 0.944)	NA	NA	NA	NA	NA	NA	NA	NA	No	NA	HPRC,HGSVC	No	NA	NA	NA	NA	NA	NA
chr4:183164273	chr4-183164273-allele1767428-1	DEL	103	NA	0.0007564296520423601,0.0,0.001984126984126984,0.0,0.0	NA	WWC2(8.2137e-24, 0.944)	NA	NA	NA	NA	NA	NA	NA	NA	No	NA	HPRC,HGSVC,1KG-ONT	No	NA	NA	NA	NA	NA	NA
chr4:183164273	chr4-183164273-allele1767427-1	DEL	84	NA	0.0,0.001440922190201729,0.002976190476190476,0.006958250497017893,0.0	0.00151771	WWC2(8.2137e-24, 0.944)	NA	NA	NA	NA	NA	NA	NA	NA	No	NA	HPRC,HGSVC,1KG-ONT	No	NA	NA	NA	NA	NA	NA
chr4:183164274	chr4-183164274-allele1767429-1	DEL	93	NA	0.01664145234493192,0.0,0.000992063492063492,0.0,0.0	0.0282616	WWC2(8.2137e-24, 0.944)	NA	NA	NA	NA	NA	NA	NA	NA	No	NA	HPRC,HGSVC,1KG-ONT	No	NA	NA	NA	NA	NA	NA
chr4:183164303	chr4-183164303-allele1767445-1	DEL	95	NA	0.4175491679273828,0.5547550432276657,0.566468253968254,0.5487077534791253,0.4775051124744376	0.02708	WWC2(8.2137e-24, 0.944)	NA	NA	NA	NA	NA	NA	NA	NA	No	NA	HPRC,HGSVC,1KG-ONT	No	NA	NA	NA	NA	NA	NA
chr4:183164309	chr4-183164309-allele1767446-1	DEL	89	NA	0.20121028744326777,0.06340057636887608,0.03273809523809524,0.061630218687872766,0.065439672801636	0.116357	WWC2(8.2137e-24, 0.944)	NA	NA	NA	NA	NA	NA	NA	NA	No	NA	HPRC,HGSVC,1KG-ONT	No	NA	NA	NA	NA	NA	NA
chr4:183164319	chr4-183164319-allele1767447-1	DEL	78	NA	0.0030257186081694403,0.0,0.0,0.0,0.0	0.00520636	WWC2(8.2137e-24, 0.944)	NA	NA	NA	NA	NA	NA	NA	NA	No	NA	HPRC,HGSVC,1KG-ONT	No	NA	NA	NA	NA	NA	NA
chr4:183164334	chr4-183164334-allele1767451-1	DEL	84	NA	0.00832072617246596,0.001440922190201729,0.0,0.0,0.006134969325153374	0.00517228	WWC2(8.2137e-24, 0.944)	NA	NA	NA	NA	NA	NA	NA	NA	No	NA	HPRC,HGSVC,1KG-ONT	No	NA	NA	NA	NA	NA	NA
chr4:183164352	chr4-183164352-allele1767452-1	DEL	51	NA	0.01588502269288956,0.002881844380403458,0.0,0.0009940357852882703,0.0	0.022978	WWC2(8.2137e-24, 0.944)	NA	NA	NA	NA	NA	NA	NA	NA	No	NA	HGSVC	No	NA	NA	NA	NA	NA	NA
chr4:183174887	chr4-183174887-allele1767545-125	INS	124	NA	0.0030257186081694403,0.004322766570605188,0.005952380952380952,0.007952286282306162,0.016359918200409	0.00188312	WWC2(8.2137e-24, 0.944)	NA	NA	NA	NA	NA	NA	NA	NA	No	NA	1KG-ONT	No	NA	NA	NA	NA	NA	NA
chr4:183184874	chr4-183184874-allele1767630-1	DEL	263	NA	0.0030257186081694403,0.0,0.0,0.0,0.0	0.00520636	WWC2(8.2137e-24, 0.944)	NA	NA	NA	NA	NA	NA	NA	enhancer	No	NA	HPRC	No	NA	NA	NA	NA	NA	NA
chr4:183226357	chr4-183226357-allele1767975-1	DEL	4050	NA	0.024205748865355523,0.0,0.0,0.0,0.0	0.0443714	WWC2(8.2137e-24, 0.944)	NA	NA	NA	NA	NA	NA	NA	NA	No	ID=chr4_183227113_183227128;MOTIFS=CCA;STRUC=(CCA)n	HPRC,HGSVC,1KG-ONT	No	NA	NA	NA	NA	NA	NA
chr4:183247604	chr4-183247604-allele1768202-78	INS	77	NA	0.0015128593040847202,0.0,0.0,0.0,0.0	0.00234988	WWC2(8.2137e-24, 0.944)	NA	NA	NA	NA	NA	NA	NA	NA	No	NA	HPRC,HGSVC,1KG-ONT	No	NA	NA	NA	NA	NA	NA
chr4:183247607	chr4-183247607-allele1768208-94	INS	93	NA	0.02193645990922844,0.0,0.0,0.0,0.0	0.0402382	WWC2(8.2137e-24, 0.944)	NA	NA	NA	NA	NA	NA	NA	NA	No	NA	HPRC,HGSVC,1KG-ONT	No	NA	NA	NA	NA	NA	NA
chr4:183247616	chr4-183247616-allele1768221-76	INS	75	NA	0.0015128593040847202,0.0,0.0,0.0,0.0	0.00234988	WWC2(8.2137e-24, 0.944)	NA	NA	NA	NA	NA	NA	NA	NA	No	NA	HPRC,HGSVC,1KG-ONT	No	NA	NA	NA	NA	NA	NA
chr4:183247616	chr4-183247616-allele1768220-94	INS	93	NA	0.0045385779122541605,0.0,0.0,0.0,0.0	0.00805514	WWC2(8.2137e-24, 0.944)	NA	NA	NA	NA	NA	NA	NA	NA	No	NA	HPRC,HGSVC,1KG-ONT	No	NA	NA	NA	NA	NA	NA
chr4:183247616	chr4-183247616-allele1768217-112	INS	111	NA	0.037821482602118005,0.001440922190201729,0.0,0.0019880715705765406,0.0	0.0623883	WWC2(8.2137e-24, 0.944)	NA	NA	NA	NA	NA	NA	NA	NA	No	NA	HPRC,HGSVC,1KG-ONT	No	NA	NA	NA	NA	NA	NA
chr4:183247616	chr4-183247616-allele1768218-85	INS	84	NA	0.023449319213313162,0.0,0.0,0.0,0.0	0.0430278	WWC2(8.2137e-24, 0.944)	NA	NA	NA	NA	NA	NA	NA	NA	No	NA	HPRC,HGSVC,1KG-ONT	No	NA	NA	NA	NA	NA	NA
chr4:183247616	chr4-183247616-allele1768215-51	INS	50	NA	0.01739788199697428,0.002881844380403458,0.0,0.0,0.0	0.0276182	WWC2(8.2137e-24, 0.944)	NA	NA	NA	NA	NA	NA	NA	NA	No	NA	HPRC,HGSVC	No	NA	NA	NA	NA	NA	NA
chr4:183247616	chr4-183247616-allele1768219-103	INS	102	NA	0.012102874432677761,0.002881844380403458,0.0,0.0,0.0	0.0179502	WWC2(8.2137e-24, 0.944)	NA	NA	NA	NA	NA	NA	NA	NA	No	NA	HPRC,HGSVC,1KG-ONT	No	NA	NA	NA	NA	NA	NA
chr4:183247616	chr4-183247616-allele1768223-94	INS	93	NA	0.0007564296520423601,0.0,0.0,0.0,0.0	0.000918741	WWC2(8.2137e-24, 0.944)	NA	NA	NA	NA	NA	NA	NA	NA	No	NA	HPRC,HGSVC,1KG-ONT	No	NA	NA	NA	NA	NA	NA
chr4:183247620	chr4-183247620-allele1768230-88	INS	87	NA	0.018154311649016642,0.0,0.0,0.0,0.0	0.0333528	WWC2(8.2137e-24, 0.944)	NA	NA	NA	NA	NA	NA	NA	NA	No	NA	HPRC,HGSVC,1KG-ONT	No	NA	NA	NA	NA	NA	NA
chr4:183247620	chr4-183247620-allele1768233-115	INS	114	NA	0.023449319213313162,0.001440922190201729,0.0,0.0019880715705765406,0.0	0.0366491	WWC2(8.2137e-24, 0.944)	NA	NA	NA	NA	NA	NA	NA	NA	No	NA	HPRC,HGSVC,1KG-ONT	No	NA	NA	NA	NA	NA	NA
chr4:183247620	chr4-183247620-allele1768231-97	INS	96	NA	0.02723146747352496,0.0,0.0,0.0,0.0	0.0498561	WWC2(8.2137e-24, 0.944)	NA	NA	NA	NA	NA	NA	NA	NA	No	NA	HPRC,HGSVC,1KG-ONT	No	NA	NA	NA	NA	NA	NA
chr4:183247620	chr4-183247620-allele1768232-106	INS	105	NA	0.01588502269288956,0.002881844380403458,0.0,0.0,0.0	0.024855	WWC2(8.2137e-24, 0.944)	NA	NA	NA	NA	NA	NA	NA	NA	No	NA	HPRC,HGSVC,1KG-ONT	No	NA	NA	NA	NA	NA	NA
chr4:183247620	chr4-183247620-allele1768229-54	INS	53	NA	0.0007564296520423601,0.0,0.0,0.0,0.0	0.000918741	WWC2(8.2137e-24, 0.944)	NA	NA	NA	NA	NA	NA	NA	NA	No	NA	HPRC,HGSVC	No	NA	NA	NA	NA	NA	NA
chr4:183247648	chr4-183247648-allele1768243-58	INS	57	NA	0.0007564296520423601,0.0,0.0,0.0,0.0	0.000918741	WWC2(8.2137e-24, 0.944)	NA	NA	NA	NA	NA	NA	NA	NA	No	NA	HPRC,HGSVC	No	NA	NA	NA	NA	NA	NA
chr4:183247648	chr4-183247648-allele1768251-75	INS	74	NA	0.0007564296520423601,0.0,0.0,0.0,0.0	0.000918741	WWC2(8.2137e-24, 0.944)	NA	NA	NA	NA	NA	NA	NA	NA	No	NA	HPRC,HGSVC,1KG-ONT	No	NA	NA	NA	NA	NA	NA
chr4:183247648	chr4-183247648-allele1768245-66	INS	65	NA	0.02193645990922844,0.001440922190201729,0.0,0.0,0.0	0.0380065	WWC2(8.2137e-24, 0.944)	NA	NA	NA	NA	NA	NA	NA	NA	No	NA	HPRC,HGSVC,1KG-ONT	No	NA	NA	NA	NA	NA	NA
chr4:183275214	chr4-183275214-allele1768471-1	DEL	132	NA	0.0022692889561270802,0.0,0.0,0.0,0.0	0.00377908	WWC2(8.2137e-24, 0.944)	NA	NA	NA	NA	NA	NA	NA	NA	No	NA	No	No	NA	NA	NA	NA	NA	NA
chr4:183278484	chr4-183278484-allele1768512-1	DEL	910	NA	0.015128593040847202,0.001440922190201729,0.0,0.0,0.0	0.0255203	WWC2(8.2137e-24, 0.944)	NA	NA	NA	NA	NA	NA	NA	NA	No	NA	HGSVC	No	NA	NA	NA	NA	NA	NA
chr4:183336717	chr4-183336717-allele1768981-253	INS	252	NA	0.0007564296520423601,0.001440922190201729,0.00496031746031746,0.0009940357852882703,0.00408997955010225	0.000525255	NA	NA	NA	NA	NA	NA	NA	NA	NA	No	NA	HPRC,HGSVC	No	NA	NA	NA	NA	NA	NA
chr4:183336717	chr4-183336717-allele1768985-1	DEL	378	NA	0.17095310136157338,0.14985590778097982,0.09523809523809523,0.24055666003976142,0.20552147239263804	NA	NA	NA	NA	NA	NA	NA	NA	NA	NA	No	NA	HPRC,HGSVC,1KG-ONT	No	NA	NA	NA	NA	NA	NA
chr4:183336717	chr4-183336717-allele1768982-1	DEL	168	NA	0.059001512859304085,0.138328530259366,0.047619047619047616,0.2147117296222664,0.18813905930470348	0.0347602	NA	NA	NA	NA	NA	NA	NA	NA	NA	No	NA	HPRC,HGSVC	No	NA	NA	NA	NA	NA	NA
chr4:183336717	chr4-183336717-allele1768987-1	DEL	126	NA	0.024962178517397883,0.001440922190201729,0.0,0.0,0.0	0.0434851	NA	NA	NA	NA	NA	NA	NA	NA	NA	No	NA	HPRC,HGSVC	No	NA	NA	NA	NA	NA	NA
chr4:183336717	chr4-183336717-allele1768980-127	INS	126	NA	0.05068078668683813,0.020172910662824207,0.001984126984126984,0.011928429423459244,0.0010224948875255625	0.0468573	NA	NA	NA	NA	NA	NA	NA	NA	NA	No	NA	HGSVC	No	NA	NA	NA	NA	NA	NA
chr4:183336717	chr4-183336717-allele1768979-85	INS	84	NA	0.2617246596066566,0.1729106628242075,0.2371031746031746,0.12524850894632206,0.16359918200409	0.0228612	NA	NA	NA	NA	NA	NA	NA	NA	NA	No	NA	HPRC,HGSVC	No	NA	NA	NA	NA	NA	NA
chr4:183336717	chr4-183336717-allele1768983-1	DEL	210	NA	0.14447806354009077,0.24927953890489912,0.2003968253968254,0.03578528827037773,0.02044989775051125	0.00291633	NA	NA	NA	NA	NA	NA	NA	NA	NA	No	NA	HPRC,HGSVC	No	NA	NA	NA	NA	NA	NA
chr4:183336717	chr4-183336717-allele1768988-1	DEL	252	NA	0.0453857791225416,0.010086455331412104,0.07837301587301587,0.019880715705765408,0.03169734151329243	0.000357108	NA	NA	NA	NA	NA	NA	NA	NA	NA	No	NA	HPRC,HGSVC	No	NA	NA	NA	NA	NA	NA
chr4:183336717	chr4-183336717-allele1768993-1	DEL	588	NA	0.0030257186081694403,0.0,0.0,0.0,0.003067484662576687	0.00123841	NA	NA	NA	NA	NA	NA	NA	NA	NA	No	NA	HPRC,HGSVC	No	NA	NA	NA	NA	NA	NA
chr4:183336717	chr4-183336717-allele1768989-1	DEL	336	0.907584	0.00529500756429652,0.069164265129683,0.0248015873015873,0.13518886679920478,0.07566462167689161	0.0450232	NA	NA	NA	NA	NA	NA	NA	NA	NA	No	NA	HPRC,HGSVC,1KG-ONT	No	NA	Core binding factor acute myeloid leukemia(WWC2, rs7678082, 1E-12, 0.7818971212014673)	Benign neoplasm of soft tissue(10.17%, 2.79%, 3.95, [1.54;10.15], 0.009912),Bipolar I disorder(5.08%, 1.14%, 4.64, [1.22;17.63], 0.044859),Calculus of gallbladder with cholecystitis(5.08%, 1.01%, 5.23, [1.35;20.26], 0.035363),Gastric ulcer without hemorrhage AND without perforation(5.08%, 0.89%, 5.99, [1.51;23.78], 0.027037),Neurosis(6.78%, 1.52%, 4.71, [1.47;15.08], 0.020472),Pneumonia(13.56%, 5.45%, 2.72, [1.22;6.09], 0.020033),Primary malignant neoplasm(5.08%, 1.01%, 5.23, [1.35;20.26], 0.035363),Rectal polyp(6.78%, 2.03%, 3.51, [1.14;10.87], 0.044195),Residual hemorrhoidal skin tags(10.17%, 4.06%, 2.68, [1.07;6.69], 0.04197),Retention of urine(10.17%, 2.41%, 4.59, [1.76;11.97], 0.005496)	NA	NA	NA
chr4:183336717	chr4-183336717-allele1768986-1	DEL	84	NA	0.046898638426626324,0.011527377521613832,0.0,0.0,0.006134969325153374	0.0593759	NA	NA	NA	NA	NA	NA	NA	NA	NA	No	NA	HPRC,HGSVC	No	NA	NA	NA	NA	NA	NA
chr4:183336717	chr4-183336717-allele1768984-1	DEL	294	0.903525	0.07413010590015129,0.0792507204610951,0.11408730158730158,0.12127236580516898,0.19938650306748465	0.0156294	NA	NA	NA	NA	NA	NA	NA	NA	NA	No	NA	HPRC,HGSVC,1KG-ONT	No	NA	Core binding factor acute myeloid leukemia(WWC2, rs11941467, 1E-12, 0.5318356638372265),Core binding factor acute myeloid leukemia(WWC2, rs10520555, 1E-12, 0.6422398933979694),Core binding factor acute myeloid leukemia(WWC2, rs11930293, 1E-12, 0.6488059773975208),Core binding factor acute myeloid leukemia(WWC2, rs41457144, 1E-12, 0.6487571018041207)	Chronic obstructive pulmonary disease(1.33%, 8.74%, 0.14, [0.03;0.58], 0.000508),Conjunctival hemorrhage(4.00%, 0.86%, 4.81, [1.53;15.11], 0.01013),Degeneration of intervertebral disc(2.00%, 6.02%, 0.32, [0.1;1.04], 0.045158),Ganglion cyst(4.00%, 1.15%, 3.59, [1.23;10.52], 0.024134),Hernia of anterior abdominal wall(4.67%, 1.58%, 3.06, [1.17;8.02], 0.026589),Hypertrophy of breast(0.67%, 4.15%, 0.16, [0.02;1.15], 0.046656),Localized infection of skin AND/OR subcutaneous tissue(5.33%, 2.15%, 2.57, [1.07;6.17], 0.04657),Lumbosacral spondylosis without myelopathy(4.00%, 9.17%, 0.41, [0.18;0.97], 0.034104),Mild hyperemesis gravidarum(4.00%, 1.29%, 3.19, [1.12;9.1], 0.034471),Obesity(33.33%, 42.55%, 0.68, [0.47;0.98], 0.043839),Scoliosis deformity of spine(4.67%, 1.58%, 3.06, [1.17;8.02], 0.026589),Senile hyperkeratosis(9.33%, 3.87%, 2.56, [1.31;5.01], 0.009941),Uncomplicated asthma(10.67%, 18.05%, 0.54, [0.31;0.94], 0.029686),Endometriosis of uterus(4.81%, 1.37%, 3.63, [1.13;11.67], 0.037161)	NA	NA	NA
chr4:183336717	chr4-183336717-allele1768992-1	DEL	546	NA	0.01588502269288956,0.0,0.005952380952380952,0.0,0.0	0.0182025	NA	NA	NA	NA	NA	NA	NA	NA	NA	No	NA	HPRC,HGSVC	No	NA	NA	NA	NA	NA	NA
chr4:183336717	chr4-183336717-allele1768991-1	DEL	462	NA	0.0,0.0,0.0,0.005964214711729622,0.0081799591002045	0.00185198	NA	NA	NA	NA	NA	NA	NA	NA	NA	No	NA	HPRC,HGSVC,1KG-ONT	No	NA	NA	NA	NA	NA	NA
chr4:183336717	chr4-183336717-allele1768990-1	DEL	420	NA	0.01361573373676248,0.001440922190201729,0.0,0.0,0.0	0.0226766	NA	NA	NA	NA	NA	NA	NA	NA	NA	No	NA	HPRC,HGSVC,1KG-ONT	No	NA	NA	NA	NA	NA	NA
chr4:183337073	chr4-183337073-allele1769000-84	INS	83	NA	0.006051437216338881,0.001440922190201729,0.002976190476190476,0.003976143141153081,0.0010224948875255625	0.00141259	NA	NA	NA	NA	NA	NA	NA	NA	NA	No	NA	HPRC,HGSVC	No	NA	NA	NA	NA	NA	NA
chr4:183337220	chr4-183337220-allele1769001-90	INS	89	NA	0.0022692889561270802,0.005763688760806916,0.008928571428571428,0.0,0.0010224948875255625	NA	NA	NA	NA	NA	NA	NA	NA	NA	NA	No	NA	No	No	NA	NA	NA	NA	NA	NA
chr4:183337270	chr4-183337270-allele1769002-90	INS	89	NA	0.0015128593040847202,0.0,0.0,0.0,0.0	0.00234988	NA	NA	NA	NA	NA	NA	NA	NA	NA	No	NA	No	No	NA	NA	NA	NA	NA	NA
chr4:183337276	chr4-183337276-allele1769003-1	DEL	85	NA	0.006051437216338881,0.027377521613832854,0.007936507936507936,0.032803180914512925,0.003067484662576687	0.00384554	NA	NA	NA	NA	NA	NA	NA	NA	NA	No	NA	HPRC,HGSVC	No	NA	NA	NA	NA	NA	NA
chr4:183359994	chr4-183359994-allele1769334-69	INS	68	NA	0.0794251134644478,0.01440922190201729,0.003968253968253968,0.018886679920477135,0.013292433537832311	0.0727406	NA	NA	NA	NA	NA	NA	NA	NA	NA	No	NA	HPRC,HGSVC,1KG-ONT	No	NA	NA	NA	NA	NA	NA
chr4:183359994	chr4-183359994-allele1769337-69	INS	68	NA	0.00680786686838124,0.0,0.0,0.0,0.0	0.0123139	NA	NA	NA	NA	NA	NA	NA	NA	NA	No	NA	HPRC,HGSVC,1KG-ONT	No	NA	NA	NA	NA	NA	NA
chr4:183361733	chr4-183361733-allele1769371-2857	INS	2856	NA	0.009833585476550681,0.0,0.0,0.0,0.0	0.0179657	NA	NA	NA	NA	NA	NA	NA	NA	NA	No	NA	HPRC,HGSVC	No	NA	NA	NA	NA	NA	NA
chr4:183361733	chr4-183361733-allele1769370-3094	INS	3093	NA	0.0037821482602118004,0.0,0.0,0.0,0.0	0.00642696	NA	NA	NA	NA	NA	NA	NA	NA	NA	No	NA	HPRC,HGSVC	No	NA	NA	NA	NA	NA	NA
chr4:183382533	chr4-183382533-allele1769755-1	DEL	323	NA	0.7639939485627837,0.9726224783861671,0.9583333333333334,0.9662027833001988,0.9529652351738241	0.207115	NA	NA	NA	NA	NA	NA	NA	NA	NA	No	NA	HPRC,HGSVC,1KG-ONT	No	NA	NA	NA	NA	NA	NA
chr4:183390704	chr4-183390704-allele1769896-1	DEL	3339	NA	0.08018154311649017,0.004322766570605188,0.000992063492063492,0.0009940357852882703,0.0	0.131344	NA	NA	NA	NA	NA	NA	NA	NA	enhancer	No	NA	HPRC,HGSVC,1KG-ONT	No	NA	NA	NA	NA	NA	NA
chr4:183406091	chr4-183406091-allele1770114-1	DEL	400	NA	0.0,0.010086455331412104,0.001984126984126984,0.0,0.003067484662576687	0.00170264	NA	NA	NA	NA	NA	NA	NA	NA	NA	No	NA	No	No	NA	NA	NA	NA	NA	NA
chr4:183433679	chr4-183433679-allele1770568-79	INS	78	NA	0.0045385779122541605,0.001440922190201729,0.0,0.0,0.0	0.00598883	NA	NA	NA	NA	NA	NA	NA	NA	NA	No	NA	No	No	NA	NA	NA	NA	NA	NA
chr4:183464234	chr4-183464234-allele1771068-1	DEL	66	NA	0.6550680786686838,0.6858789625360231,0.5307539682539683,0.7226640159045725,0.5950920245398773	0.000910989	NA	NA	NA	NA	NA	NA	NA	NA	NA	No	NA	HPRC,HGSVC,1KG-ONT	No	NA	NA	NA	NA	NA	NA
chr4:183464243	chr4-183464243-allele1771069-1	DEL	65	NA	0.0007564296520423601,0.0,0.0,0.0,0.0	0.000918741	NA	NA	NA	NA	NA	NA	NA	NA	NA	No	NA	HPRC,HGSVC,1KG-ONT	No	NA	NA	NA	NA	NA	NA
chr4:183464255	chr4-183464255-allele1771071-1	DEL	132	NA	0.058245083207261725,0.040345821325648415,0.21329365079365079,0.08349900596421471,0.14519427402862986	0.0236053	NA	NA	NA	NA	NA	NA	NA	NA	NA	No	NA	HPRC,HGSVC	No	NA	NA	NA	NA	NA	NA
chr4:183495794	chr4-183495794-allele1771436-1	DEL	1127	NA	0.0,0.001440922190201729,0.005952380952380952,0.0019880715705765406,0.0	0.00114796	NA	NA	NA	NA	NA	NA	NA	NA	NA	No	NA	No	No	NA	NA	NA	NA	NA	NA
chr4:183527041	chr4-183527041-allele1771685-53	INS	52	NA	0.0007564296520423601,0.0,0.0,0.0,0.0	0.000918741	NA	NA	NA	NA	NA	NA	NA	NA	NA	No	NA	No	No	NA	NA	NA	NA	NA	NA
chr4:183540126	chr4-183540126-allele1771873-235	INS	234	NA	0.006051437216338881,0.09221902017291066,0.1359126984126984,0.09145129224652088,0.065439672801636	0.0583295	NA	NA	NA	NA	NA	NA	NA	NA	NA	No	NA	HPRC,HGSVC,1KG-ONT	No	NA	NA	NA	NA	NA	NA
chr4:183552837	chr4-183552837-allele1772149-1	DEL	497	NA	0.02118003025718608,0.008645533141210375,0.011904761904761904,0.0009940357852882703,0.003067484662576687	0.0111015	NA	NA	NA	NA	NA	NA	NA	NA	NA	No	NA	HPRC,HGSVC	No	NA	NA	NA	NA	NA	NA
chr4:183552875	chr4-183552875-allele1772151-1	DEL	132	NA	0.0,0.0,0.0,0.004970178926441352,0.0	0.000408842	NA	NA	NA	NA	NA	NA	NA	NA	NA	No	NA	HPRC,HGSVC,1KG-ONT	No	NA	NA	NA	NA	NA	NA
chr4:183552923	chr4-183552923-allele1772165-1	DEL	447	NA	0.0015128593040847202,0.0,0.0,0.0,0.0	0.00234988	NA	NA	NA	NA	NA	NA	NA	NA	NA	No	NA	HPRC,HGSVC	No	NA	NA	NA	NA	NA	NA
chr4:183553066	chr4-183553066-allele1772212-1	DEL	164	NA	0.0,0.0,0.000992063492063492,0.0019880715705765406,0.0	3.94758e-05	NA	NA	NA	NA	NA	NA	NA	NA	NA	No	NA	HPRC,HGSVC,1KG-ONT	No	NA	NA	NA	NA	NA	NA
chr4:183553069	chr4-183553069-allele1772215-1	DEL	301	NA	0.060514372163388806,0.020172910662824207,0.000992063492063492,0.0009940357852882703,0.003067484662576687	0.0749785	NA	NA	NA	NA	NA	NA	NA	NA	NA	No	NA	HPRC,HGSVC,1KG-ONT	No	NA	NA	NA	NA	NA	NA
chr4:183553071	chr4-183553071-allele1772217-1	DEL	319	NA	0.0037821482602118004,0.0,0.0,0.0,0.0	0.00663171	NA	NA	NA	NA	NA	NA	NA	NA	NA	No	NA	HPRC,HGSVC,1KG-ONT	No	NA	NA	NA	NA	NA	NA
chr4:183553079	chr4-183553079-allele1772224-1	DEL	137	NA	0.0,0.002881844380403458,0.00992063492063492,0.005964214711729622,0.0081799591002045	0.00425535	NA	NA	NA	NA	NA	NA	NA	NA	NA	No	NA	HPRC,HGSVC,1KG-ONT	No	NA	NA	NA	NA	NA	NA
chr4:183553097	chr4-183553097-allele1772230-1	DEL	273	NA	0.06505295007564296,0.17002881844380405,0.1498015873015873,0.2852882703777336,0.25357873210633947	0.0759571	NA	NA	NA	NA	NA	NA	NA	NA	NA	No	NA	HPRC,HGSVC,1KG-ONT	No	NA	NA	NA	NA	NA	NA
chr4:183553097	chr4-183553097-allele1772229-1	DEL	125	NA	0.0,0.004322766570605188,0.002976190476190476,0.016898608349900597,0.0010224948875255625	0.00392424	NA	NA	NA	NA	NA	NA	NA	NA	NA	No	NA	HPRC,HGSVC,1KG-ONT	No	NA	NA	NA	NA	NA	NA
chr4:183553171	chr4-183553171-allele1772250-1	DEL	338	NA	0.006051437216338881,0.012968299711815562,0.00992063492063492,0.016898608349900597,0.009202453987730062	0.00128118	NA	NA	NA	NA	NA	NA	NA	NA	NA	No	NA	HPRC,HGSVC,1KG-ONT	No	NA	NA	NA	NA	NA	NA
chr4:183553216	chr4-183553216-allele1772255-143	INS	142	NA	0.0015128593040847202,0.06484149855907781,0.0248015873015873,0.003976143141153081,0.0	0.0107872	NA	NA	NA	NA	NA	NA	NA	NA	NA	No	NA	HPRC,HGSVC,1KG-ONT	No	NA	NA	NA	NA	NA	NA
chr4:183553222	chr4-183553222-allele1772259-143	INS	142	NA	0.0030257186081694403,0.004322766570605188,0.00496031746031746,0.0,0.0010224948875255625	NA	NA	NA	NA	NA	NA	NA	NA	NA	NA	No	NA	HPRC,HGSVC,1KG-ONT	No	NA	NA	NA	NA	NA	NA
chr4:183553222	chr4-183553222-allele1772260-85	INS	84	NA	0.0037821482602118004,0.01585014409221902,0.000992063492063492,0.018886679920477135,0.013292433537832311	0.00283381	NA	NA	NA	NA	NA	NA	NA	NA	NA	No	NA	HGSVC	No	NA	NA	NA	NA	NA	NA
chr4:183553222	chr4-183553222-allele1772258-57	INS	56	NA	0.0030257186081694403,0.0,0.011904761904761904,0.0,0.00408997955010225	NA	NA	NA	NA	NA	NA	NA	NA	NA	NA	No	NA	HGSVC	No	NA	NA	NA	NA	NA	NA
chr4:183553222	chr4-183553222-allele1772263-139	INS	138	NA	0.0037821482602118004,0.0,0.002976190476190476,0.0,0.0	0.00224623	NA	NA	NA	NA	NA	NA	NA	NA	NA	No	NA	HPRC,HGSVC,1KG-ONT	No	NA	NA	NA	NA	NA	NA
chr4:183553237	chr4-183553237-allele1772268-143	INS	142	NA	0.0030257186081694403,0.001440922190201729,0.0,0.0,0.0	0.00328379	NA	NA	NA	NA	NA	NA	NA	NA	NA	No	NA	HPRC,HGSVC,1KG-ONT	No	NA	NA	NA	NA	NA	NA
chr4:183553237	chr4-183553237-allele1772267-131	INS	130	NA	0.0,0.0,0.016865079365079364,0.0,0.0	0.00238547	NA	NA	NA	NA	NA	NA	NA	NA	NA	No	NA	HPRC,HGSVC,1KG-ONT	No	NA	NA	NA	NA	NA	NA
chr4:183553252	chr4-183553252-allele1772275-119	INS	118	NA	0.0,0.001440922190201729,0.0,0.0009940357852882703,0.0	NA	NA	NA	NA	NA	NA	NA	NA	NA	NA	No	NA	HPRC,HGSVC,1KG-ONT	No	NA	NA	NA	NA	NA	NA
chr4:183553252	chr4-183553252-allele1772271-1	DEL	64	NA	0.0,0.004322766570605188,0.0,0.0,0.0	3.94758e-05	NA	NA	NA	NA	NA	NA	NA	NA	NA	No	NA	HPRC,HGSVC,1KG-ONT	No	NA	NA	NA	NA	NA	NA
chr4:183553252	chr4-183553252-allele1772273-147	INS	146	NA	0.0,0.005763688760806916,0.0,0.0,0.0010224948875255625	0.000408842	NA	NA	NA	NA	NA	NA	NA	NA	NA	No	NA	HPRC,HGSVC,1KG-ONT	No	NA	NA	NA	NA	NA	NA
chr4:183553272	chr4-183553272-allele1772278-154	INS	153	NA	0.07866868381240545,0.1340057636887608,0.03869047619047619,0.027833001988071572,0.024539877300613498	0.0070224	NA	NA	NA	NA	NA	NA	NA	NA	NA	No	NA	HPRC,HGSVC,1KG-ONT	No	NA	NA	NA	NA	NA	NA
chr4:183553274	chr4-183553274-allele1772279-145	INS	144	NA	0.0,0.001440922190201729,0.0,0.0,0.0	NA	NA	NA	NA	NA	NA	NA	NA	NA	NA	No	NA	HPRC,HGSVC,1KG-ONT	No	NA	NA	NA	NA	NA	NA
chr4:183553275	chr4-183553275-allele1772281-121	INS	120	NA	0.0030257186081694403,0.0,0.001984126984126984,0.0,0.0010224948875255625	0.00123841	NA	NA	NA	NA	NA	NA	NA	NA	NA	No	NA	HPRC,HGSVC,1KG-ONT	No	NA	NA	NA	NA	NA	NA
chr4:183553294	chr4-183553294-allele1772287-123	INS	122	NA	0.0,0.020172910662824207,0.021825396825396824,0.003976143141153081,0.002044989775051125	0.00724083	NA	NA	NA	NA	NA	NA	NA	NA	NA	No	NA	HPRC,HGSVC,1KG-ONT	No	NA	NA	NA	NA	NA	NA
chr4:183553323	chr4-183553323-allele1772304-1	DEL	164	NA	0.0,0.004322766570605188,0.002976190476190476,0.016898608349900597,0.0010224948875255625	0.00392424	NA	NA	NA	NA	NA	NA	NA	NA	NA	No	NA	HPRC,HGSVC,1KG-ONT	No	NA	NA	NA	NA	NA	NA
chr4:183553336	chr4-183553336-allele1772311-1	DEL	58	NA	0.0022692889561270802,0.018731988472622477,0.018849206349206348,0.0009940357852882703,0.0	0.00261548	NA	NA	NA	NA	NA	NA	NA	NA	NA	No	NA	HPRC,HGSVC,1KG-ONT	No	NA	NA	NA	NA	NA	NA
chr4:183553370	chr4-183553370-allele1772320-63	INS	62	NA	0.0,0.0,0.0,0.0019880715705765406,0.0	NA	NA	NA	NA	NA	NA	NA	NA	NA	NA	No	NA	HGSVC	No	NA	NA	NA	NA	NA	NA
chr4:183553373	chr4-183553373-allele1772321-1	DEL	186	NA	0.0007564296520423601,0.008645533141210375,0.01488095238095238,0.015904572564612324,0.003067484662576687	0.00572174	NA	NA	NA	NA	NA	NA	NA	NA	NA	No	NA	HPRC,HGSVC,1KG-ONT	No	NA	NA	NA	NA	NA	NA
chr4:183553410	chr4-183553410-allele1772329-1	DEL	138	NA	0.0226928895612708,0.011527377521613832,0.013888888888888888,0.006958250497017893,0.0081799591002045	0.00552605	NA	NA	NA	NA	NA	NA	NA	NA	NA	No	NA	HPRC,HGSVC,1KG-ONT	No	NA	NA	NA	NA	NA	NA
chr4:183553431	chr4-183553431-allele1772340-1	DEL	198	NA	0.0007564296520423601,0.0,0.00496031746031746,0.0019880715705765406,0.0010224948875255625	4.4099e-05	NA	NA	NA	NA	NA	NA	NA	NA	NA	No	NA	HPRC,HGSVC,1KG-ONT	No	NA	NA	NA	NA	NA	NA
chr4:183553510	chr4-183553510-allele1772352-1	DEL	86	NA	0.009077155824508321,0.021613832853025938,0.001984126984126984,0.002982107355864811,0.0010224948875255625	0.000330555	NA	NA	NA	NA	NA	NA	NA	NA	NA	No	NA	HPRC,HGSVC,1KG-ONT	No	NA	NA	NA	NA	NA	NA
chr4:183553572	chr4-183553572-allele1772364-119	INS	118	NA	0.009833585476550681,0.0,0.001984126984126984,0.0019880715705765406,0.0	0.0107305	NA	NA	NA	NA	NA	NA	NA	NA	NA	No	NA	HPRC,HGSVC,1KG-ONT	No	NA	NA	NA	NA	NA	NA
chr4:183553820	chr4-183553820-allele1772386-107	INS	106	NA	0.0015128593040847202,0.007204610951008645,0.000992063492063492,0.002982107355864811,0.011247443762781187	0.001238	NA	NA	NA	NA	NA	NA	NA	NA	NA	No	NA	HPRC,HGSVC,1KG-ONT	No	NA	NA	NA	NA	NA	NA
chr4:183553820	chr4-183553820-allele1772385-95	INS	94	NA	0.07488653555219364,0.069164265129683,0.051587301587301584,0.08548707753479125,0.06748466257668712	NA	NA	NA	NA	NA	NA	NA	NA	NA	NA	No	NA	HPRC,HGSVC,1KG-ONT	No	NA	NA	NA	NA	NA	NA
chr4:183553863	chr4-183553863-allele1772389-113	INS	112	NA	0.0,0.0,0.0,0.0009940357852882703,0.0010224948875255625	NA	NA	NA	NA	NA	NA	NA	NA	NA	NA	No	NA	HPRC,HGSVC,1KG-ONT	No	NA	NA	NA	NA	NA	NA
chr4:183553900	chr4-183553900-allele1772395-133	INS	132	NA	0.0030257186081694403,0.027377521613832854,0.06944444444444445,0.017892644135188866,0.016359918200409	0.0178569	NA	NA	NA	NA	NA	NA	NA	NA	NA	No	NA	HPRC,HGSVC,1KG-ONT	No	NA	NA	NA	NA	NA	NA
chr4:183553900	chr4-183553900-allele1772396-134	INS	133	NA	0.0,0.0,0.0,0.0009940357852882703,0.0010224948875255625	NA	NA	NA	NA	NA	NA	NA	NA	NA	NA	No	NA	HPRC,HGSVC,1KG-ONT	No	NA	NA	NA	NA	NA	NA
chr4:183553904	chr4-183553904-allele1772397-73	INS	72	NA	0.132375189107413,0.2968299711815562,0.30456349206349204,0.4602385685884692,0.5061349693251533	0.146307	NA	NA	NA	NA	NA	NA	NA	NA	NA	No	NA	HPRC,1KG-ONT	No	NA	NA	NA	NA	NA	NA
chr4:183554078	chr4-183554078-allele1772426-188	INS	187	NA	0.07337367624810892,0.012968299711815562,0.0,0.019880715705765408,0.022494887525562373	0.0590848	NA	NA	NA	NA	NA	NA	NA	NA	NA	No	NA	HPRC,HGSVC	No	NA	NA	NA	NA	NA	NA
chr4:183554229	chr4-183554229-allele1772432-1	DEL	72	NA	0.012859304084720122,0.0,0.0248015873015873,0.0019880715705765406,0.005112474437627812	0.000328186	NA	NA	NA	NA	NA	NA	NA	NA	NA	No	NA	HPRC,HGSVC,1KG-ONT	No	NA	NA	NA	NA	NA	NA
chr4:183605632	chr4-183605632-allele1773209-524	INS	523	NA	0.13918305597579425,0.12968299711815562,0.28174603174603174,0.13320079522862824,0.25869120654396727	0.0141137	NA	NA	NA	NA	NA	NA	NA	NA	NA	No	NA	HPRC,HGSVC,1KG-ONT	No	NA	NA	NA	NA	NA	NA
chr4:183622669	chr4-183622669-allele1773514-234	INS	233	NA	0.0,0.001440922190201729,0.0,0.0,0.0	NA	NA	NA	NA	NA	NA	NA	NA	NA	NA	No	NA	HPRC,HGSVC,1KG-ONT	No	NA	NA	NA	NA	NA	NA
chr4:183622670	chr4-183622670-allele1773516-228	INS	227	NA	0.0022692889561270802,0.03170028818443804,0.04365079365079365,0.009940357852882704,0.024539877300613498	0.0146665	NA	NA	NA	NA	NA	NA	NA	NA	NA	No	NA	HPRC,HGSVC,1KG-ONT	No	NA	NA	NA	NA	NA	NA
chr4:183622670	chr4-183622670-allele1773515-229	INS	228	NA	0.2201210287443268,0.3688760806916426,0.37797619047619047,0.3856858846918489,0.2361963190184049	0.032848	NA	NA	NA	NA	NA	NA	NA	NA	NA	No	NA	HPRC,HGSVC,1KG-ONT	No	NA	NA	NA	NA	NA	NA
chr4:183625329	chr4-183625329-allele1773556-97	INS	96	NA	0.0,0.0,0.0,0.0,0.005112474437627812	0.000408842	NA	NA	NA	NA	NA	NA	NA	NA	NA	No	NA	HPRC,HGSVC,1KG-ONT	No	NA	NA	NA	NA	NA	NA
chr4:183625335	chr4-183625335-allele1773567-91	INS	90	NA	0.0,0.0,0.007936507936507936,0.0,0.00408997955010225	0.00161686	NA	NA	NA	NA	NA	NA	NA	NA	NA	No	NA	HPRC,HGSVC,1KG-ONT	No	NA	NA	NA	NA	NA	NA
chr4:183625335	chr4-183625335-allele1773560-113	INS	112	NA	0.01664145234493192,0.002881844380403458,0.005952380952380952,0.0,0.0	0.0169003	NA	NA	NA	NA	NA	NA	NA	NA	NA	No	NA	HPRC,HGSVC,1KG-ONT	No	NA	NA	NA	NA	NA	NA
chr4:183625335	chr4-183625335-allele1773561-81	INS	80	NA	0.07791225416036308,0.29394812680115273,0.37996031746031744,0.2514910536779324,0.19529652351738241	0.108046	NA	NA	NA	NA	NA	NA	NA	NA	NA	No	NA	HPRC,HGSVC,1KG-ONT	No	NA	NA	NA	NA	NA	NA
chr4:183625335	chr4-183625335-allele1773564-85	INS	84	NA	0.0015128593040847202,0.001440922190201729,0.0,0.019880715705765408,0.0	0.00140237	NA	NA	NA	NA	NA	NA	NA	NA	NA	No	NA	HPRC,HGSVC,1KG-ONT	No	NA	NA	NA	NA	NA	NA
chr4:183625335	chr4-183625335-allele1773568-81	INS	80	NA	0.0007564296520423601,0.0,0.0,0.0,0.0	0.000918741	NA	NA	NA	NA	NA	NA	NA	NA	NA	No	NA	HPRC,HGSVC,1KG-ONT	No	NA	NA	NA	NA	NA	NA
chr4:183625335	chr4-183625335-allele1773563-83	INS	82	NA	0.08169440242057488,0.03890489913544669,0.015873015873015872,0.0009940357852882703,0.00408997955010225	0.0740976	NA	NA	NA	NA	NA	NA	NA	NA	NA	No	NA	HPRC,HGSVC,1KG-ONT	No	NA	NA	NA	NA	NA	NA
chr4:183625335	chr4-183625335-allele1773559-107	INS	106	NA	0.0015128593040847202,0.0,0.0,0.0,0.0	0.00234988	NA	NA	NA	NA	NA	NA	NA	NA	NA	No	NA	HPRC,HGSVC,1KG-ONT	No	NA	NA	NA	NA	NA	NA
chr4:183625335	chr4-183625335-allele1773562-75	INS	74	NA	0.007564296520423601,0.0,0.001984126984126984,0.0,0.0	0.00974363	NA	NA	NA	NA	NA	NA	NA	NA	NA	No	NA	HPRC,HGSVC,1KG-ONT	No	NA	NA	NA	NA	NA	NA
chr4:183625335	chr4-183625335-allele1773558-87	INS	86	NA	0.007564296520423601,0.01729106628242075,0.00496031746031746,0.011928429423459244,0.014314928425357873	0.000275093	NA	NA	NA	NA	NA	NA	NA	NA	NA	No	NA	HPRC,HGSVC,1KG-ONT	No	NA	NA	NA	NA	NA	NA
chr4:183625335	chr4-183625335-allele1773565-79	INS	78	NA	0.0,0.01440922190201729,0.002976190476190476,0.02982107355864811,0.00408997955010225	0.00808565	NA	NA	NA	NA	NA	NA	NA	NA	NA	No	NA	HPRC,HGSVC,1KG-ONT	No	NA	NA	NA	NA	NA	NA
chr4:183625335	chr4-183625335-allele1773570-77	INS	76	NA	0.0007564296520423601,0.0,0.0,0.0,0.0	0.000918741	NA	NA	NA	NA	NA	NA	NA	NA	NA	No	NA	HPRC,HGSVC,1KG-ONT	No	NA	NA	NA	NA	NA	NA
chr4:183625335	chr4-183625335-allele1773566-79	INS	78	NA	0.0022692889561270802,0.002881844380403458,0.007936507936507936,0.0,0.0	NA	NA	NA	NA	NA	NA	NA	NA	NA	NA	No	NA	HPRC,HGSVC,1KG-ONT	No	NA	NA	NA	NA	NA	NA
chr4:183625349	chr4-183625349-allele1773601-89	INS	88	NA	0.0007564296520423601,0.002881844380403458,0.011904761904761904,0.0,0.0	0.00103615	NA	NA	NA	NA	NA	NA	NA	NA	NA	No	NA	HPRC,HGSVC,1KG-ONT	No	NA	NA	NA	NA	NA	NA
chr4:183642199	chr4-183642199-allele1773825-1	DEL	172	0.873767	0.49924357034795763,0.13112391930835735,0.23115079365079366,0.18986083499005965,0.19529652351738241	0.207857	NA	NA	NA	NA	NA	NA	NA	NA	NA	No	NA	HGSVC,1KG-ONT	No	ENSG00000232648.4(0.017969706291642382)	NA	NA	NA	NA	NA
chr4:183660888	chr4-183660888-allele1774101-1	DEL	659	NA	0.0,0.02881844380403458,0.011904761904761904,0.0,0.0	0.0053757	TRAPPC11(4.5163e-18, 0.816)	NA	NA	NA	NA	NA	NA	NA	NA	No	NA	HGSVC,1KG-ONT	No	NA	NA	NA	NA	NA	NA
chr4:183681405	chr4-183681405-allele1774397-323	INS	322	NA	0.015128593040847202,0.0,0.0,0.0,0.0	0.0277836	TRAPPC11(4.5163e-18, 0.816)	NA	NA	NA	NA	NA	NA	NA	NA	No	NA	HPRC,HGSVC,1KG-ONT	No	NA	NA	NA	NA	NA	NA
chr4:183711671	chr4-183711671-allele1774730-1	DEL	90	NA	0.049924357034795766,0.19596541786743515,0.11805555555555555,0.2524850894632207,0.1687116564417178	0.0668031	TRAPPC11(4.5163e-18, 0.816)	NA	NA	NA	NA	NA	NA	NA	NA	No	NA	HPRC,HGSVC,1KG-ONT	No	NA	NA	NA	NA	NA	NA
chr4:183715962	chr4-183715962-allele1774793-1	DEL	130	NA	0.006051437216338881,0.0,0.0,0.0,0.0	0.0108963	NA	NA	NA	NA	NA	NA	NA	NA	NA	No	NA	No	No	NA	NA	NA	NA	NA	NA
chr4:183723283	chr4-183723283-allele1774920-73	INS	72	0.928415	0.18229954614220878,0.3760806916426513,0.4017857142857143,0.44433399602385687,0.565439672801636	0.140488	NA	NA	NA	NA	NA	NA	NA	NA	enhancer	No	NA	HPRC,HGSVC,1KG-ONT	No	ENSG00000168538.16(0.004475646187936173)	NA	NA	NA	NA	NA
chr4:183723319	chr4-183723319-allele1774922-91	INS	90	NA	0.0022692889561270802,0.001440922190201729,0.0,0.0,0.0	0.0019853	NA	NA	NA	NA	NA	NA	NA	NA	enhancer	No	NA	HPRC,HGSVC,1KG-ONT	No	NA	NA	NA	NA	NA	NA
chr4:183723320	chr4-183723320-allele1774923-75	INS	74	NA	0.0037821482602118004,0.001440922190201729,0.00496031746031746,0.008946322067594433,0.005112474437627812	NA	NA	NA	NA	NA	NA	NA	NA	NA	enhancer	No	NA	HPRC,HGSVC,1KG-ONT	No	NA	NA	NA	NA	NA	NA
chr4:183734664	chr4-183734664-allele1775061-1	DEL	3152	NA	0.06883509833585477,0.056195965417867436,0.040674603174603176,0.040755467196819085,0.026584867075664622	0.00868659	NA	NA	NA	NA	NA	NA	NA	NA	NA	No	ID=chr4_183734730_183734738;MOTIFS=TTTA;STRUC=(TTTA)n	HPRC,HGSVC,1KG-ONT	No	NA	NA	NA	NA	NA	NA
chr4:183735647	chr4-183735647-allele1775127-1	DEL	273	NA	0.0,0.0,0.0,0.0,0.0010224948875255625	NA	NA	NA	NA	NA	NA	NA	NA	NA	NA	No	NA	HPRC,HGSVC	No	NA	NA	NA	NA	NA	NA
chr4:183735659	chr4-183735659-allele1775128-1	DEL	671	NA	0.0,0.0,0.0,0.0,0.00408997955010225	0.000224143	NA	NA	NA	NA	NA	NA	NA	NA	NA	No	NA	HGSVC,1KG-ONT	No	NA	NA	NA	NA	NA	NA
chr4:183735807	chr4-183735807-allele1775144-219	INS	218	NA	0.0022692889561270802,0.001440922190201729,0.0,0.0,0.0	0.0019853	NA	NA	NA	NA	NA	NA	NA	NA	NA	No	NA	HPRC,HGSVC	No	NA	NA	NA	NA	NA	NA
chr4:183735832	chr4-183735832-allele1775154-118	INS	117	NA	0.0007564296520423601,0.0,0.0,0.0,0.0	0.000918741	NA	NA	NA	NA	NA	NA	NA	NA	NA	No	NA	No	No	NA	NA	NA	NA	NA	NA
chr4:183735847	chr4-183735847-allele1775162-1	DEL	88	NA	0.0,0.024495677233429394,0.002976190476190476,0.0,0.0	0.00302873	NA	NA	NA	NA	NA	NA	NA	NA	NA	No	NA	HGSVC	No	NA	NA	NA	NA	NA	NA
chr4:183736050	chr4-183736050-allele1775199-1	DEL	97	NA	0.0015128593040847202,0.0,0.0,0.0,0.0	0.00234988	NA	NA	NA	NA	NA	NA	NA	NA	NA	No	NA	HGSVC,1KG-ONT	No	NA	NA	NA	NA	NA	NA
chr4:183736102	chr4-183736102-allele1775217-54	INS	53	NA	0.012859304084720122,0.002881844380403458,0.034722222222222224,0.0019880715705765406,0.006134969325153374	NA	NA	NA	NA	NA	NA	NA	NA	NA	NA	No	NA	HPRC,HGSVC	No	NA	NA	NA	NA	NA	NA
chr4:183736103	chr4-183736103-allele1775219-51	INS	50	NA	0.18229954614220878,0.11959654178674352,0.05952380952380952,0.09642147117296222,0.02965235173824131	0.0623302	NA	NA	NA	NA	NA	NA	NA	NA	NA	No	NA	HPRC,HGSVC	No	NA	NA	NA	NA	NA	NA
chr4:183736103	chr4-183736103-allele1775222-499	INS	498	NA	0.0030257186081694403,0.002881844380403458,0.003968253968253968,0.0,0.0	NA	NA	NA	NA	NA	NA	NA	NA	NA	NA	No	NA	HPRC,HGSVC,1KG-ONT	No	NA	NA	NA	NA	NA	NA
chr4:183736103	chr4-183736103-allele1775224-51	INS	50	NA	0.0045385779122541605,0.03170028818443804,0.04265873015873016,0.019880715705765408,0.023517382413087935	0.0131017	NA	NA	NA	NA	NA	NA	NA	NA	NA	No	NA	HPRC,HGSVC	No	NA	NA	NA	NA	NA	NA
chr4:183736103	chr4-183736103-allele1775225-55	INS	54	NA	0.0007564296520423601,0.01729106628242075,0.000992063492063492,0.0009940357852882703,0.006134969325153374	0.00204759	NA	NA	NA	NA	NA	NA	NA	NA	NA	No	NA	HPRC,HGSVC	No	NA	NA	NA	NA	NA	NA
chr4:183736103	chr4-183736103-allele1775220-275	INS	274	NA	0.06656580937972768,0.07060518731988473,0.04563492063492063,0.10437375745526839,0.07975460122699386	4.75987e-05	NA	NA	NA	NA	NA	NA	NA	NA	NA	No	NA	HPRC,HGSVC,1KG-ONT	No	NA	NA	NA	NA	NA	NA
chr4:183736123	chr4-183736123-allele1775239-52	INS	51	NA	0.0007564296520423601,0.011527377521613832,0.000992063492063492,0.0019880715705765406,0.0010224948875255625	0.000613991	NA	NA	NA	NA	NA	NA	NA	NA	NA	No	NA	HPRC,HGSVC	No	NA	NA	NA	NA	NA	NA
chr4:183736147	chr4-183736147-allele1775241-53	INS	52	NA	0.0030257186081694403,0.002881844380403458,0.003968253968253968,0.0,0.0	NA	NA	NA	NA	NA	NA	NA	NA	NA	NA	No	NA	HPRC,HGSVC	No	NA	NA	NA	NA	NA	NA
chr4:183736148	chr4-183736148-allele1775242-1	DEL	350	NA	0.0007564296520423601,0.01729106628242075,0.003968253968253968,0.007952286282306162,0.00408997955010225	0.00354502	NA	NA	NA	NA	NA	NA	NA	NA	NA	No	NA	HPRC,HGSVC	No	NA	NA	NA	NA	NA	NA
chr4:183736159	chr4-183736159-allele1775245-224	INS	223	NA	0.049924357034795766,0.03314121037463977,0.008928571428571428,0.06461232604373758,0.02556237218813906	0.00338919	NA	NA	NA	NA	NA	NA	NA	NA	NA	No	NA	HPRC,HGSVC,1KG-ONT	No	NA	NA	NA	NA	NA	NA
chr4:183736169	chr4-183736169-allele1775246-1	DEL	565	NA	0.0022692889561270802,0.021613832853025938,0.0625,0.009940357852882704,0.003067484662576687	0.0130051	NA	NA	NA	NA	NA	NA	NA	NA	NA	No	NA	HGSVC,1KG-ONT	No	NA	NA	NA	NA	NA	NA
chr4:183736288	chr4-183736288-allele1775266-225	INS	224	NA	0.009833585476550681,0.0,0.0,0.0,0.0	0.0179657	NA	NA	NA	NA	NA	NA	NA	NA	NA	No	NA	HPRC,HGSVC,1KG-ONT	No	NA	NA	NA	NA	NA	NA
chr4:183736455	chr4-183736455-allele1775294-1	DEL	175	NA	0.0037821482602118004,0.023054755043227664,0.0,0.0,0.00408997955010225	NA	NA	NA	NA	NA	NA	NA	NA	NA	NA	No	NA	HPRC,HGSVC,1KG-ONT	No	NA	NA	NA	NA	NA	NA
chr4:183736550	chr4-183736550-allele1775307-1	DEL	77	NA	0.006051437216338881,0.0,0.0882936507936508,0.03180914512922465,0.012269938650306749	0.015711	NA	NA	NA	NA	NA	NA	NA	NA	NA	No	NA	HPRC,HGSVC,1KG-ONT	No	NA	NA	NA	NA	NA	NA
chr4:183736787	chr4-183736787-allele1775348-1	DEL	126	NA	0.0030257186081694403,0.008645533141210375,0.001984126984126984,0.003976143141153081,0.00408997955010225	NA	NA	NA	NA	NA	NA	NA	NA	NA	NA	No	NA	HPRC,HGSVC,1KG-ONT	No	NA	NA	NA	NA	NA	NA
chr4:183736804	chr4-183736804-allele1775351-322	INS	321	NA	0.0045385779122541605,0.0,0.0,0.0,0.00408997955010225	0.00247593	NA	NA	NA	NA	NA	NA	NA	NA	NA	No	NA	HPRC,HGSVC,1KG-ONT	No	NA	NA	NA	NA	NA	NA
chr4:183736816	chr4-183736816-allele1775355-1	DEL	77	NA	0.01739788199697428,0.0994236311239193,0.006944444444444444,0.019880715705765408,0.017382413087934562	0.00276094	NA	NA	NA	NA	NA	NA	NA	NA	NA	No	NA	HPRC,HGSVC,1KG-ONT	No	NA	NA	NA	NA	NA	NA
chr4:183736893	chr4-183736893-allele1775360-51	INS	50	NA	0.05597579425113464,0.04178674351585014,0.04365079365079365,0.042743538767395624,0.023517382413087935	0.0035376	NA	NA	NA	NA	NA	NA	NA	NA	NA	No	NA	No	No	NA	NA	NA	NA	NA	NA
chr4:183740249	chr4-183740249-allele1775490-1	DEL	63	NA	0.10665658093797277,0.20893371757925072,0.17063492063492064,0.24950298210735586,0.17177914110429449	0.02891	NA	NA	NA	NA	NA	NA	NA	NA	NA	No	NA	HPRC,HGSVC,1KG-ONT	No	NA	NA	NA	NA	NA	NA
chr4:183753115	chr4-183753115-allele1775669-1	DEL	1460	NA	0.1021180030257186,0.14985590778097982,0.12797619047619047,0.220675944333996,0.12576687116564417	0.0116279	NA	NA	NA	NA	NA	NA	NA	NA	NA	No	NA	HPRC,HGSVC,1KG-ONT	No	NA	NA	NA	NA	NA	NA
chr4:183794659	chr4-183794659-allele1776158-986	INS	985	NA	0.0022692889561270802,0.0,0.0,0.0,0.0	0.00377908	NA	NA	NA	NA	NA	NA	NA	NA	NA	No	NA	HPRC,HGSVC,1KG-ONT	No	NA	NA	NA	NA	NA	NA
chr4:183823908	chr4-183823908-allele1776513-314	INS	313	NA	0.037821482602118005,0.008645533141210375,0.0,0.0,0.0	0.0566873	STOX2(0.26259, 0.574)	NA	NA	NA	NA	NA	NA	NA	NA	No	NA	HPRC,HGSVC,1KG-ONT	No	NA	NA	NA	NA	NA	NA
chr4:183823908	chr4-183823908-allele1776514-331	INS	330	NA	0.02042360060514372,0.004322766570605188,0.0,0.0,0.0	0.0311794	STOX2(0.26259, 0.574)	NA	NA	NA	NA	NA	NA	NA	NA	No	NA	HPRC,HGSVC,1KG-ONT	No	NA	NA	NA	NA	NA	NA
chr4:183833685	chr4-183833685-allele1776666-1	DEL	313	NA	0.0007564296520423601,0.05187319884726225,0.008928571428571428,0.002982107355864811,0.00408997955010225	0.00794611	STOX2(0.26259, 0.574)	NA	NA	NA	NA	NA	NA	NA	NA	No	NA	HPRC,HGSVC,1KG-ONT	No	NA	NA	NA	NA	NA	NA
chr4:183850879	chr4-183850879-allele1776827-61	INS	60	NA	0.0,0.002881844380403458,0.0,0.0,0.0	NA	STOX2(0.26259, 0.574)	NA	NA	NA	NA	NA	NA	NA	NA	No	NA	HPRC,HGSVC	No	NA	NA	NA	NA	NA	NA
chr4:183850896	chr4-183850896-allele1776832-945	INS	944	NA	0.012859304084720122,0.001440922190201729,0.0,0.0,0.0	0.021333	STOX2(0.26259, 0.574)	NA	NA	NA	NA	NA	NA	NA	NA	No	NA	HPRC,HGSVC,1KG-ONT	No	NA	NA	NA	NA	NA	NA
chr4:183850908	chr4-183850908-allele1776838-155	INS	154	NA	0.0,0.04178674351585014,0.0,0.0,0.0010224948875255625	0.00496811	STOX2(0.26259, 0.574)	NA	NA	NA	NA	NA	NA	NA	NA	No	NA	HPRC,HGSVC,1KG-ONT	No	NA	NA	NA	NA	NA	NA
chr4:183850939	chr4-183850939-allele1776839-59	INS	58	NA	0.009833585476550681,0.010086455331412104,0.00992063492063492,0.005964214711729622,0.009202453987730062	NA	STOX2(0.26259, 0.574)	NA	NA	NA	NA	NA	NA	NA	NA	No	NA	HPRC,HGSVC	No	NA	NA	NA	NA	NA	NA
chr4:183850939	chr4-183850939-allele1776840-131	INS	130	NA	0.0,0.0,0.0,0.0,0.0010224948875255625	NA	STOX2(0.26259, 0.574)	NA	NA	NA	NA	NA	NA	NA	NA	No	NA	HPRC,HGSVC,1KG-ONT	No	NA	NA	NA	NA	NA	NA
chr4:183850951	chr4-183850951-allele1776842-1	DEL	106	NA	0.0015128593040847202,0.0,0.0,0.0,0.0	0.00234988	STOX2(0.26259, 0.574)	NA	NA	NA	NA	NA	NA	NA	NA	No	NA	HGSVC	No	NA	NA	NA	NA	NA	NA
chr4:183851081	chr4-183851081-allele1776850-1341	INS	1340	NA	0.01059001512859304,0.0,0.0,0.0,0.0	0.0193739	STOX2(0.26259, 0.574)	NA	NA	NA	NA	NA	NA	NA	NA	No	NA	HPRC,HGSVC,1KG-ONT	No	NA	NA	NA	NA	NA	NA
chr4:183851081	chr4-183851081-allele1776853-493	INS	492	NA	0.0015128593040847202,0.0,0.0,0.0009940357852882703,0.0	0.00077342	STOX2(0.26259, 0.574)	NA	NA	NA	NA	NA	NA	NA	NA	No	NA	HPRC,HGSVC	No	NA	NA	NA	NA	NA	NA
chr4:183851081	chr4-183851081-allele1776854-1281	INS	1280	NA	0.0007564296520423601,0.0,0.0,0.0,0.0	0.000918741	STOX2(0.26259, 0.574)	NA	NA	NA	NA	NA	NA	NA	NA	No	NA	HPRC,HGSVC,1KG-ONT	No	NA	NA	NA	NA	NA	NA
chr4:183851081	chr4-183851081-allele1776852-481	INS	480	NA	0.00832072617246596,0.0,0.0,0.0,0.0	0.0151436	STOX2(0.26259, 0.574)	NA	NA	NA	NA	NA	NA	NA	NA	No	NA	HPRC,HGSVC	No	NA	NA	NA	NA	NA	NA
chr4:183851081	chr4-183851081-allele1776856-1317	INS	1316	NA	0.0022692889561270802,0.0,0.0,0.0,0.0	0.00377908	STOX2(0.26259, 0.574)	NA	NA	NA	NA	NA	NA	NA	NA	No	NA	HPRC,HGSVC,1KG-ONT	No	NA	NA	NA	NA	NA	NA
chr4:183851092	chr4-183851092-allele1776857-1	DEL	115	NA	0.0,0.0,0.0,0.0,0.006134969325153374	0.000593574	STOX2(0.26259, 0.574)	NA	NA	NA	NA	NA	NA	NA	NA	No	NA	HGSVC	No	NA	NA	NA	NA	NA	NA
chr4:183851098	chr4-183851098-allele1776869-947	INS	946	NA	0.0007564296520423601,0.008645533141210375,0.0,0.0,0.005112474437627812	0.000353522	STOX2(0.26259, 0.574)	NA	NA	NA	NA	NA	NA	NA	NA	No	NA	HPRC,HGSVC,1KG-ONT	No	NA	NA	NA	NA	NA	NA
chr4:183851098	chr4-183851098-allele1776859-1259	INS	1258	NA	0.0045385779122541605,0.0,0.0,0.0,0.0	0.00805514	STOX2(0.26259, 0.574)	NA	NA	NA	NA	NA	NA	NA	NA	No	NA	HPRC,HGSVC,1KG-ONT	No	NA	NA	NA	NA	NA	NA
chr4:183851098	chr4-183851098-allele1776865-971	INS	970	NA	0.0,0.001440922190201729,0.0,0.006958250497017893,0.026584867075664622	0.00568822	STOX2(0.26259, 0.574)	NA	NA	NA	NA	NA	NA	NA	NA	No	NA	HPRC,HGSVC,1KG-ONT	No	NA	NA	NA	NA	NA	NA
chr4:183851098	chr4-183851098-allele1776860-1175	INS	1174	NA	0.00832072617246596,0.007204610951008645,0.002976190476190476,0.018886679920477135,0.017382413087934562	7.47611e-05	STOX2(0.26259, 0.574)	NA	NA	NA	NA	NA	NA	NA	NA	No	NA	HPRC,HGSVC,1KG-ONT	No	NA	NA	NA	NA	NA	NA
chr4:183851098	chr4-183851098-allele1776864-959	INS	958	NA	0.0,0.002881844380403458,0.020833333333333332,0.0,0.0	0.00364938	STOX2(0.26259, 0.574)	NA	NA	NA	NA	NA	NA	NA	NA	No	NA	HPRC,HGSVC,1KG-ONT	No	NA	NA	NA	NA	NA	NA
chr4:183851105	chr4-183851105-allele1776874-408	INS	407	NA	0.01361573373676248,0.005763688760806916,0.012896825396825396,0.0019880715705765406,0.003067484662576687	0.0030973	STOX2(0.26259, 0.574)	NA	NA	NA	NA	NA	NA	NA	NA	No	NA	HPRC,HGSVC	No	NA	NA	NA	NA	NA	NA
chr4:183851105	chr4-183851105-allele1776879-935	INS	934	NA	0.0007564296520423601,0.0,0.0,0.0,0.0	0.000918741	STOX2(0.26259, 0.574)	NA	NA	NA	NA	NA	NA	NA	NA	No	NA	HPRC,HGSVC,1KG-ONT	No	NA	NA	NA	NA	NA	NA
chr4:183851105	chr4-183851105-allele1776872-1019	INS	1018	NA	0.0,0.001440922190201729,0.0,0.0,0.0	NA	STOX2(0.26259, 0.574)	NA	NA	NA	NA	NA	NA	NA	NA	No	NA	HPRC,HGSVC,1KG-ONT	No	NA	NA	NA	NA	NA	NA
chr4:183851105	chr4-183851105-allele1776880-1007	INS	1006	NA	0.0015128593040847202,0.0,0.0,0.0,0.0	0.00234988	STOX2(0.26259, 0.574)	NA	NA	NA	NA	NA	NA	NA	NA	No	NA	HPRC,HGSVC,1KG-ONT	No	NA	NA	NA	NA	NA	NA
chr4:183851105	chr4-183851105-allele1776873-1079	INS	1078	NA	0.02723146747352496,0.05187319884726225,0.07539682539682539,0.02485089463220676,0.03169734151329243	0.00368088	STOX2(0.26259, 0.574)	NA	NA	NA	NA	NA	NA	NA	NA	No	NA	HPRC,HGSVC,1KG-ONT	No	NA	NA	NA	NA	NA	NA
chr4:183851105	chr4-183851105-allele1776877-947	INS	946	NA	0.0007564296520423601,0.0,0.0,0.0,0.0	0.000918741	STOX2(0.26259, 0.574)	NA	NA	NA	NA	NA	NA	NA	NA	No	NA	HPRC,HGSVC,1KG-ONT	No	NA	NA	NA	NA	NA	NA
chr4:183851105	chr4-183851105-allele1776875-1	DEL	187	NA	0.0007564296520423601,0.0,0.0,0.0,0.0	0.000918741	STOX2(0.26259, 0.574)	NA	NA	NA	NA	NA	NA	NA	NA	No	NA	HPRC	No	NA	NA	NA	NA	NA	NA
chr4:183851105	chr4-183851105-allele1776878-935	INS	934	NA	0.0007564296520423601,0.0,0.0,0.0,0.0	0.000918741	STOX2(0.26259, 0.574)	NA	NA	NA	NA	NA	NA	NA	NA	No	NA	HPRC,HGSVC,1KG-ONT	No	NA	NA	NA	NA	NA	NA
chr4:183851153	chr4-183851153-allele1776903-1	DEL	55	NA	0.0,0.0,0.000992063492063492,0.0,0.0	NA	STOX2(0.26259, 0.574)	NA	NA	NA	NA	NA	NA	NA	NA	No	NA	No	No	NA	NA	NA	NA	NA	NA
chr4:183851153	chr4-183851153-allele1776904-1	DEL	291	NA	0.0007564296520423601,0.0,0.0,0.0,0.0	0.000918741	STOX2(0.26259, 0.574)	NA	NA	NA	NA	NA	NA	NA	NA	No	NA	HPRC	No	NA	NA	NA	NA	NA	NA
chr4:183851161	chr4-183851161-allele1776908-63	INS	62	NA	0.0,0.0,0.0,0.0,0.006134969325153374	0.000593574	STOX2(0.26259, 0.574)	NA	NA	NA	NA	NA	NA	NA	NA	No	NA	HPRC,HGSVC	No	NA	NA	NA	NA	NA	NA
chr4:183851163	chr4-183851163-allele1776912-262	INS	261	NA	0.0030257186081694403,0.0,0.0,0.0,0.0010224948875255625	0.00328379	STOX2(0.26259, 0.574)	NA	NA	NA	NA	NA	NA	NA	NA	No	NA	HPRC,HGSVC,1KG-ONT	No	NA	NA	NA	NA	NA	NA
chr4:183851292	chr4-183851292-allele1776950-61	INS	60	NA	0.0007564296520423601,0.0,0.0,0.0,0.0	0.000918741	STOX2(0.26259, 0.574)	NA	NA	NA	NA	NA	NA	NA	NA	No	NA	HPRC,HGSVC	No	NA	NA	NA	NA	NA	NA
chr4:183851292	chr4-183851292-allele1776947-385	INS	384	NA	0.0,0.0,0.0,0.0009940357852882703,0.0010224948875255625	NA	STOX2(0.26259, 0.574)	NA	NA	NA	NA	NA	NA	NA	NA	No	NA	HPRC,HGSVC	No	NA	NA	NA	NA	NA	NA
chr4:183851297	chr4-183851297-allele1776954-241	INS	240	NA	0.0007564296520423601,0.0,0.0,0.0,0.0	0.000918741	STOX2(0.26259, 0.574)	NA	NA	NA	NA	NA	NA	NA	NA	No	NA	HPRC,HGSVC,1KG-ONT	No	NA	NA	NA	NA	NA	NA
chr4:183851297	chr4-183851297-allele1776952-253	INS	252	NA	0.0,0.0,0.000992063492063492,0.0,0.0	NA	STOX2(0.26259, 0.574)	NA	NA	NA	NA	NA	NA	NA	NA	No	NA	HPRC,HGSVC,1KG-ONT	No	NA	NA	NA	NA	NA	NA
chr4:183851321	chr4-183851321-allele1776964-241	INS	240	NA	0.0,0.002881844380403458,0.0,0.0009940357852882703,0.0	3.94758e-05	STOX2(0.26259, 0.574)	NA	NA	NA	NA	NA	NA	NA	NA	No	NA	HPRC,HGSVC,1KG-ONT	No	NA	NA	NA	NA	NA	NA
chr4:183851321	chr4-183851321-allele1776965-229	INS	228	NA	0.0,0.001440922190201729,0.0,0.0,0.0	NA	STOX2(0.26259, 0.574)	NA	NA	NA	NA	NA	NA	NA	NA	No	NA	HPRC,HGSVC,1KG-ONT	No	NA	NA	NA	NA	NA	NA
chr4:183851321	chr4-183851321-allele1776960-501	INS	500	NA	0.00832072617246596,0.0345821325648415,0.06448412698412699,0.02584493041749503,0.03067484662576687	0.0151995	STOX2(0.26259, 0.574)	NA	NA	NA	NA	NA	NA	NA	NA	No	NA	HPRC,HGSVC	No	NA	NA	NA	NA	NA	NA
chr4:183851321	chr4-183851321-allele1776970-73	INS	72	NA	0.0,0.0,0.001984126984126984,0.0,0.0010224948875255625	3.94758e-05	STOX2(0.26259, 0.574)	NA	NA	NA	NA	NA	NA	NA	NA	No	NA	HPRC,HGSVC	No	NA	NA	NA	NA	NA	NA
chr4:183851351	chr4-183851351-allele1776976-439	INS	438	NA	0.009077155824508321,0.008645533141210375,0.000992063492063492,0.0019880715705765406,0.0010224948875255625	0.0040622	STOX2(0.26259, 0.574)	NA	NA	NA	NA	NA	NA	NA	NA	No	NA	HPRC,HGSVC	No	NA	NA	NA	NA	NA	NA
chr4:183851376	chr4-183851376-allele1776981-1	DEL	128	NA	0.0007564296520423601,0.001440922190201729,0.0,0.0,0.006134969325153374	NA	STOX2(0.26259, 0.574)	NA	NA	NA	NA	NA	NA	NA	NA	No	NA	HPRC,HGSVC	No	NA	NA	NA	NA	NA	NA
chr4:183851399	chr4-183851399-allele1776987-89	INS	88	NA	0.0,0.0,0.0,0.0,0.0010224948875255625	NA	STOX2(0.26259, 0.574)	NA	NA	NA	NA	NA	NA	NA	NA	No	NA	HPRC,HGSVC	No	NA	NA	NA	NA	NA	NA
chr4:183851399	chr4-183851399-allele1776997-1098	INS	1097	NA	0.0015128593040847202,0.0,0.0,0.0,0.0	0.00234988	STOX2(0.26259, 0.574)	NA	NA	NA	NA	NA	NA	NA	NA	No	NA	HPRC,HGSVC,1KG-ONT	No	NA	NA	NA	NA	NA	NA
chr4:183851399	chr4-183851399-allele1776988-61	INS	60	NA	0.0,0.001440922190201729,0.0,0.0009940357852882703,0.0	NA	STOX2(0.26259, 0.574)	NA	NA	NA	NA	NA	NA	NA	NA	No	NA	HPRC,HGSVC	No	NA	NA	NA	NA	NA	NA
chr4:183851420	chr4-183851420-allele1777007-261	INS	260	NA	0.0015128593040847202,0.0,0.0,0.0,0.0	0.00234988	STOX2(0.26259, 0.574)	NA	NA	NA	NA	NA	NA	NA	NA	No	NA	HPRC,HGSVC,1KG-ONT	No	NA	NA	NA	NA	NA	NA
chr4:183851420	chr4-183851420-allele1777008-177	INS	176	NA	0.0007564296520423601,0.0,0.0,0.0,0.0	0.000918741	STOX2(0.26259, 0.574)	NA	NA	NA	NA	NA	NA	NA	NA	No	NA	HPRC,HGSVC,1KG-ONT	No	NA	NA	NA	NA	NA	NA
chr4:183851449	chr4-183851449-allele1777020-736	INS	735	NA	0.0007564296520423601,0.0,0.0,0.0,0.0	0.000918741	STOX2(0.26259, 0.574)	NA	NA	NA	NA	NA	NA	NA	NA	No	NA	HPRC,HGSVC	No	NA	NA	NA	NA	NA	NA
chr4:183851460	chr4-183851460-allele1777022-967	INS	966	NA	0.0015128593040847202,0.0,0.0,0.0,0.0	0.00234988	STOX2(0.26259, 0.574)	NA	NA	NA	NA	NA	NA	NA	NA	No	NA	HPRC,HGSVC	No	NA	NA	NA	NA	NA	NA
chr4:183851461	chr4-183851461-allele1777024-93	INS	92	NA	0.0015128593040847202,0.0,0.0,0.0,0.0	0.00234988	STOX2(0.26259, 0.574)	NA	NA	NA	NA	NA	NA	NA	NA	No	NA	HPRC,HGSVC	No	NA	NA	NA	NA	NA	NA
chr4:183851473	chr4-183851473-allele1777029-241	INS	240	NA	0.0,0.0,0.000992063492063492,0.0,0.0	NA	STOX2(0.26259, 0.574)	NA	NA	NA	NA	NA	NA	NA	NA	No	NA	HPRC,HGSVC,1KG-ONT	No	NA	NA	NA	NA	NA	NA
chr4:183851492	chr4-183851492-allele1777033-181	INS	180	NA	0.0,0.0,0.000992063492063492,0.0009940357852882703,0.0	NA	STOX2(0.26259, 0.574)	NA	NA	NA	NA	NA	NA	NA	NA	No	NA	HPRC,HGSVC,1KG-ONT	No	NA	NA	NA	NA	NA	NA
chr4:183851528	chr4-183851528-allele1777047-93	INS	92	NA	0.0037821482602118004,0.0,0.0,0.0,0.0	0.00663171	STOX2(0.26259, 0.574)	NA	NA	NA	NA	NA	NA	NA	NA	No	NA	HPRC,HGSVC	No	NA	NA	NA	NA	NA	NA
chr4:183851528	chr4-183851528-allele1777046-93	INS	92	NA	0.0,0.0,0.0,0.0,0.006134969325153374	0.000593574	STOX2(0.26259, 0.574)	NA	NA	NA	NA	NA	NA	NA	NA	No	NA	HPRC,HGSVC	No	NA	NA	NA	NA	NA	NA
chr4:183851528	chr4-183851528-allele1777043-69	INS	68	NA	0.0,0.001440922190201729,0.0,0.0,0.0010224948875255625	NA	STOX2(0.26259, 0.574)	NA	NA	NA	NA	NA	NA	NA	NA	No	NA	HPRC,HGSVC	No	NA	NA	NA	NA	NA	NA
chr4:183851569	chr4-183851569-allele1777058-93	INS	92	NA	0.0,0.0,0.001984126984126984,0.0,0.0	NA	STOX2(0.26259, 0.574)	NA	NA	NA	NA	NA	NA	NA	NA	No	NA	HPRC,HGSVC	No	NA	NA	NA	NA	NA	NA
chr4:183851576	chr4-183851576-allele1777063-81	INS	80	NA	0.0,0.0,0.000992063492063492,0.0,0.0	NA	STOX2(0.26259, 0.574)	NA	NA	NA	NA	NA	NA	NA	NA	No	NA	HPRC,HGSVC	No	NA	NA	NA	NA	NA	NA
chr4:183851576	chr4-183851576-allele1777061-117	INS	116	NA	0.0007564296520423601,0.0,0.0,0.0,0.0	0.000918741	STOX2(0.26259, 0.574)	NA	NA	NA	NA	NA	NA	NA	NA	No	NA	HPRC,HGSVC	No	NA	NA	NA	NA	NA	NA
chr4:183851588	chr4-183851588-allele1777068-109	INS	108	NA	0.0,0.001440922190201729,0.000992063492063492,0.002982107355864811,0.011247443762781187	0.00244266	STOX2(0.26259, 0.574)	NA	NA	NA	NA	NA	NA	NA	NA	No	NA	HPRC,HGSVC	No	NA	NA	NA	NA	NA	NA
chr4:183851593	chr4-183851593-allele1777070-237	INS	236	NA	0.0,0.0,0.0,0.0009940357852882703,0.0	NA	STOX2(0.26259, 0.574)	NA	NA	NA	NA	NA	NA	NA	NA	No	NA	HPRC,HGSVC,1KG-ONT	No	NA	NA	NA	NA	NA	NA
chr4:183851629	chr4-183851629-allele1777077-177	INS	176	NA	0.0030257186081694403,0.001440922190201729,0.0,0.0,0.0	0.00328379	STOX2(0.26259, 0.574)	NA	NA	NA	NA	NA	NA	NA	NA	No	NA	HPRC,HGSVC,1KG-ONT	No	NA	NA	NA	NA	NA	NA
chr4:183851665	chr4-183851665-allele1777090-52	INS	51	NA	0.0022692889561270802,0.005763688760806916,0.006944444444444444,0.003976143141153081,0.014314928425357873	0.00192322	STOX2(0.26259, 0.574)	NA	NA	NA	NA	NA	NA	NA	NA	No	NA	HPRC,HGSVC	No	NA	NA	NA	NA	NA	NA
chr4:183851701	chr4-183851701-allele1777103-109	INS	108	NA	0.0037821482602118004,0.0,0.006944444444444444,0.0,0.0	0.00022888	STOX2(0.26259, 0.574)	NA	NA	NA	NA	NA	NA	NA	NA	No	NA	HPRC,HGSVC,1KG-ONT	No	NA	NA	NA	NA	NA	NA
chr4:183851713	chr4-183851713-allele1777106-1	DEL	120	NA	0.0007564296520423601,0.0,0.0,0.0,0.0	0.000918741	STOX2(0.26259, 0.574)	NA	NA	NA	NA	NA	NA	NA	NA	No	NA	HPRC,HGSVC	No	NA	NA	NA	NA	NA	NA
chr4:183851720	chr4-183851720-allele1777110-121	INS	120	NA	0.0015128593040847202,0.0,0.0,0.0,0.0	0.00234988	STOX2(0.26259, 0.574)	NA	NA	NA	NA	NA	NA	NA	NA	No	NA	HPRC,HGSVC,1KG-ONT	No	NA	NA	NA	NA	NA	NA
chr4:183851749	chr4-183851749-allele1777119-73	INS	72	NA	0.0,0.001440922190201729,0.0,0.0,0.0	NA	STOX2(0.26259, 0.574)	NA	NA	NA	NA	NA	NA	NA	NA	No	NA	HPRC,HGSVC	No	NA	NA	NA	NA	NA	NA
chr4:183851792	chr4-183851792-allele1777126-1070	INS	1069	NA	0.0,0.0,0.000992063492063492,0.005964214711729622,0.0	0.000778337	STOX2(0.26259, 0.574)	NA	NA	NA	NA	NA	NA	NA	NA	No	NA	No	No	NA	NA	NA	NA	NA	NA
chr4:183851792	chr4-183851792-allele1777129-109	INS	108	NA	0.0007564296520423601,0.0,0.0,0.0,0.0	0.000918741	STOX2(0.26259, 0.574)	NA	NA	NA	NA	NA	NA	NA	NA	No	NA	HPRC,HGSVC,1KG-ONT	No	NA	NA	NA	NA	NA	NA
chr4:183851829	chr4-183851829-allele1777140-1400	INS	1399	NA	0.01739788199697428,0.008645533141210375,0.0,0.0,0.0	0.0208234	STOX2(0.26259, 0.574)	NA	NA	NA	NA	NA	NA	NA	NA	No	NA	No	No	NA	NA	NA	NA	NA	NA
chr4:183851845	chr4-183851845-allele1777145-571	INS	570	NA	0.0007564296520423601,0.0,0.0,0.0,0.0	0.000918741	STOX2(0.26259, 0.574)	NA	NA	NA	NA	NA	NA	NA	NA	No	NA	HPRC,HGSVC	No	NA	NA	NA	NA	NA	NA
chr4:183851900	chr4-183851900-allele1777153-1169	INS	1168	NA	0.012102874432677761,0.01585014409221902,0.0,0.0019880715705765406,0.00408997955010225	0.00367358	STOX2(0.26259, 0.574)	NA	NA	NA	NA	NA	NA	NA	NA	No	NA	No	No	NA	NA	NA	NA	NA	NA
chr4:183851948	chr4-183851948-allele1777162-145	INS	144	NA	0.0,0.0,0.0,0.0,0.003067484662576687	3.94758e-05	STOX2(0.26259, 0.574)	NA	NA	NA	NA	NA	NA	NA	NA	No	NA	HPRC,HGSVC,1KG-ONT	No	NA	NA	NA	NA	NA	NA
chr4:183851953	chr4-183851953-allele1777165-61	INS	60	NA	0.0007564296520423601,0.0,0.0,0.0,0.0	0.000918741	STOX2(0.26259, 0.574)	NA	NA	NA	NA	NA	NA	NA	NA	No	NA	HPRC,HGSVC	No	NA	NA	NA	NA	NA	NA
chr4:183852001	chr4-183852001-allele1777176-128	INS	127	NA	0.0,0.0,0.002976190476190476,0.0,0.0	3.94758e-05	STOX2(0.26259, 0.574)	NA	NA	NA	NA	NA	NA	NA	NA	No	NA	HPRC,HGSVC,1KG-ONT	No	NA	NA	NA	NA	NA	NA
chr4:183852049	chr4-183852049-allele1777191-871	INS	870	NA	0.0022692889561270802,0.001440922190201729,0.0,0.0,0.0	0.0019853	STOX2(0.26259, 0.574)	NA	NA	NA	NA	NA	NA	NA	NA	No	NA	No	No	NA	NA	NA	NA	NA	NA
chr4:183852055	chr4-183852055-allele1777192-274	INS	273	NA	0.0,0.0,0.002976190476190476,0.0,0.0	3.94758e-05	STOX2(0.26259, 0.574)	NA	NA	NA	NA	NA	NA	NA	NA	No	NA	HPRC,HGSVC	No	NA	NA	NA	NA	NA	NA
chr4:183852068	chr4-183852068-allele1777194-109	INS	108	NA	0.0015128593040847202,0.0,0.0,0.0,0.0010224948875255625	0.00077342	STOX2(0.26259, 0.574)	NA	NA	NA	NA	NA	NA	NA	NA	No	NA	HPRC,HGSVC,1KG-ONT	No	NA	NA	NA	NA	NA	NA
chr4:183852068	chr4-183852068-allele1777199-121	INS	120	NA	0.0,0.001440922190201729,0.0,0.0009940357852882703,0.0010224948875255625	3.94758e-05	STOX2(0.26259, 0.574)	NA	NA	NA	NA	NA	NA	NA	NA	No	NA	HPRC,HGSVC,1KG-ONT	No	NA	NA	NA	NA	NA	NA
chr4:183852068	chr4-183852068-allele1777200-1156	INS	1155	NA	0.0,0.0,0.000992063492063492,0.0,0.0	NA	STOX2(0.26259, 0.574)	NA	NA	NA	NA	NA	NA	NA	NA	No	NA	No	No	NA	NA	NA	NA	NA	NA
chr4:183852092	chr4-183852092-allele1777203-73	INS	72	NA	0.0,0.002881844380403458,0.001984126984126984,0.011928429423459244,0.0	0.00218526	STOX2(0.26259, 0.574)	NA	NA	NA	NA	NA	NA	NA	NA	No	NA	HPRC,HGSVC	No	NA	NA	NA	NA	NA	NA
chr4:183852103	chr4-183852103-allele1777208-1	DEL	59	NA	0.0007564296520423601,0.0,0.000992063492063492,0.0,0.0	NA	STOX2(0.26259, 0.574)	NA	NA	NA	NA	NA	NA	NA	NA	No	NA	HPRC	No	NA	NA	NA	NA	NA	NA
chr4:183852104	chr4-183852104-allele1777214-121	INS	120	NA	0.0,0.002881844380403458,0.027777777777777776,0.0019880715705765406,0.013292433537832311	0.00775452	STOX2(0.26259, 0.574)	NA	NA	NA	NA	NA	NA	NA	NA	No	NA	HPRC,HGSVC,1KG-ONT	No	NA	NA	NA	NA	NA	NA
chr4:183852104	chr4-183852104-allele1777215-121	INS	120	NA	0.0045385779122541605,0.001440922190201729,0.000992063492063492,0.0,0.0	0.00448129	STOX2(0.26259, 0.574)	NA	NA	NA	NA	NA	NA	NA	NA	No	NA	HPRC,HGSVC,1KG-ONT	No	NA	NA	NA	NA	NA	NA
chr4:183852104	chr4-183852104-allele1777217-97	INS	96	NA	0.0007564296520423601,0.0,0.0,0.0,0.0	0.000918741	STOX2(0.26259, 0.574)	NA	NA	NA	NA	NA	NA	NA	NA	No	NA	HPRC,HGSVC,1KG-ONT	No	NA	NA	NA	NA	NA	NA
chr4:183852116	chr4-183852116-allele1777219-484	INS	483	NA	0.0015128593040847202,0.0,0.002976190476190476,0.005964214711729622,0.009202453987730062	0.000864074	STOX2(0.26259, 0.574)	NA	NA	NA	NA	NA	NA	NA	NA	No	NA	HGSVC	No	NA	NA	NA	NA	NA	NA
chr4:183852116	chr4-183852116-allele1777221-460	INS	459	NA	0.0,0.0,0.003968253968253968,0.0,0.003067484662576687	0.000778337	STOX2(0.26259, 0.574)	NA	NA	NA	NA	NA	NA	NA	NA	No	NA	HGSVC	No	NA	NA	NA	NA	NA	NA
chr4:183852124	chr4-183852124-allele1777225-103	INS	102	NA	0.0,0.0,0.017857142857142856,0.0009940357852882703,0.0	0.00256442	STOX2(0.26259, 0.574)	NA	NA	NA	NA	NA	NA	NA	NA	No	NA	HPRC,HGSVC,1KG-ONT	No	NA	NA	NA	NA	NA	NA
chr4:183852140	chr4-183852140-allele1777232-73	INS	72	NA	0.0,0.020172910662824207,0.0,0.0,0.0	0.0015578	STOX2(0.26259, 0.574)	NA	NA	NA	NA	NA	NA	NA	NA	No	NA	HPRC,HGSVC	No	NA	NA	NA	NA	NA	NA
chr4:183852152	chr4-183852152-allele1777236-109	INS	108	NA	0.0007564296520423601,0.001440922190201729,0.002976190476190476,0.008946322067594433,0.0	0.000863716	STOX2(0.26259, 0.574)	NA	NA	NA	NA	NA	NA	NA	NA	No	NA	HPRC,HGSVC,1KG-ONT	No	NA	NA	NA	NA	NA	NA
chr4:183852152	chr4-183852152-allele1777234-859	INS	858	NA	0.0022692889561270802,0.001440922190201729,0.000992063492063492,0.0,0.0	0.000980669	STOX2(0.26259, 0.574)	NA	NA	NA	NA	NA	NA	NA	NA	No	NA	No	No	NA	NA	NA	NA	NA	NA
chr4:183852224	chr4-183852224-allele1777256-97	INS	96	NA	0.0,0.0,0.000992063492063492,0.0,0.0	NA	STOX2(0.26259, 0.574)	NA	NA	NA	NA	NA	NA	NA	NA	No	NA	HPRC,HGSVC,1KG-ONT	No	NA	NA	NA	NA	NA	NA
chr4:183852313	chr4-183852313-allele1777274-205	INS	204	NA	0.0007564296520423601,0.0,0.0,0.006958250497017893,0.0	NA	STOX2(0.26259, 0.574)	NA	NA	NA	NA	NA	NA	NA	NA	No	NA	HPRC,HGSVC,1KG-ONT	No	NA	NA	NA	NA	NA	NA
chr4:183852325	chr4-183852325-allele1777278-169	INS	168	NA	0.0,0.002881844380403458,0.0,0.0,0.0	NA	STOX2(0.26259, 0.574)	NA	NA	NA	NA	NA	NA	NA	NA	No	NA	HPRC,HGSVC,1KG-ONT	No	NA	NA	NA	NA	NA	NA
chr4:183852361	chr4-183852361-allele1777287-109	INS	108	NA	0.0030257186081694403,0.001440922190201729,0.001984126984126984,0.0,0.0	0.00123841	STOX2(0.26259, 0.574)	NA	NA	NA	NA	NA	NA	NA	NA	No	NA	HPRC,HGSVC,1KG-ONT	No	NA	NA	NA	NA	NA	NA
chr4:183852380	chr4-183852380-allele1777291-169	INS	168	NA	0.0007564296520423601,0.0,0.0,0.0,0.0	0.000918741	STOX2(0.26259, 0.574)	NA	NA	NA	NA	NA	NA	NA	NA	No	NA	HPRC,HGSVC,1KG-ONT	No	NA	NA	NA	NA	NA	NA
chr4:183852452	chr4-183852452-allele1777304-131	INS	130	NA	0.0007564296520423601,0.0,0.0,0.0,0.0	0.000918741	STOX2(0.26259, 0.574)	NA	NA	NA	NA	NA	NA	NA	NA	No	NA	HPRC,HGSVC,1KG-ONT	No	NA	NA	NA	NA	NA	NA
chr4:183852452	chr4-183852452-allele1777306-133	INS	132	NA	0.0037821482602118004,0.0,0.0,0.0,0.0	0.00663171	STOX2(0.26259, 0.574)	NA	NA	NA	NA	NA	NA	NA	NA	No	NA	HPRC,HGSVC,1KG-ONT	No	NA	NA	NA	NA	NA	NA
chr4:183852457	chr4-183852457-allele1777308-59	INS	58	NA	0.0030257186081694403,0.001440922190201729,0.0,0.0,0.0	0.00328379	STOX2(0.26259, 0.574)	NA	NA	NA	NA	NA	NA	NA	NA	No	NA	HPRC,HGSVC	No	NA	NA	NA	NA	NA	NA
chr4:183852476	chr4-183852476-allele1777333-97	INS	96	NA	0.0,0.0,0.002976190476190476,0.002982107355864811,0.0	0.000422056	STOX2(0.26259, 0.574)	NA	NA	NA	NA	NA	NA	NA	NA	No	NA	HPRC,HGSVC,1KG-ONT	No	NA	NA	NA	NA	NA	NA
chr4:183852476	chr4-183852476-allele1777324-109	INS	108	NA	0.0015128593040847202,0.001440922190201729,0.0,0.0,0.0	0.00077342	STOX2(0.26259, 0.574)	NA	NA	NA	NA	NA	NA	NA	NA	No	NA	HPRC,HGSVC,1KG-ONT	No	NA	NA	NA	NA	NA	NA
chr4:183852476	chr4-183852476-allele1777319-133	INS	132	NA	0.01664145234493192,0.020172910662824207,0.00496031746031746,0.004970178926441352,0.005112474437627812	0.00330367	STOX2(0.26259, 0.574)	NA	NA	NA	NA	NA	NA	NA	NA	No	NA	HPRC,HGSVC,1KG-ONT	No	NA	NA	NA	NA	NA	NA
chr4:183852476	chr4-183852476-allele1777322-121	INS	120	NA	0.0,0.0,0.0,0.0019880715705765406,0.0	NA	STOX2(0.26259, 0.574)	NA	NA	NA	NA	NA	NA	NA	NA	No	NA	HPRC,HGSVC,1KG-ONT	No	NA	NA	NA	NA	NA	NA
chr4:183852476	chr4-183852476-allele1777327-133	INS	132	NA	0.0007564296520423601,0.0,0.0,0.0,0.0	0.000918741	STOX2(0.26259, 0.574)	NA	NA	NA	NA	NA	NA	NA	NA	No	NA	HPRC,HGSVC,1KG-ONT	No	NA	NA	NA	NA	NA	NA
chr4:183852476	chr4-183852476-allele1777315-61	INS	60	NA	0.0007564296520423601,0.0,0.0,0.0,0.0010224948875255625	NA	STOX2(0.26259, 0.574)	NA	NA	NA	NA	NA	NA	NA	NA	No	NA	HPRC,HGSVC	No	NA	NA	NA	NA	NA	NA
chr4:183852476	chr4-183852476-allele1777320-145	INS	144	NA	0.0015128593040847202,0.010086455331412104,0.002976190476190476,0.013916500994035786,0.027607361963190184	0.00667766	STOX2(0.26259, 0.574)	NA	NA	NA	NA	NA	NA	NA	NA	No	NA	HPRC,HGSVC,1KG-ONT	No	NA	NA	NA	NA	NA	NA
chr4:183852476	chr4-183852476-allele1777323-109	INS	108	NA	0.0007564296520423601,0.0,0.01488095238095238,0.003976143141153081,0.006134969325153374	0.00291982	STOX2(0.26259, 0.574)	NA	NA	NA	NA	NA	NA	NA	NA	No	NA	HPRC,HGSVC,1KG-ONT	No	NA	NA	NA	NA	NA	NA
chr4:183852476	chr4-183852476-allele1777325-133	INS	132	NA	0.0007564296520423601,0.0,0.0,0.0,0.0	0.000918741	STOX2(0.26259, 0.574)	NA	NA	NA	NA	NA	NA	NA	NA	No	NA	HPRC,HGSVC,1KG-ONT	No	NA	NA	NA	NA	NA	NA
chr4:183852481	chr4-183852481-allele1777339-121	INS	120	NA	0.0015128593040847202,0.0,0.0,0.0,0.0	0.00234988	STOX2(0.26259, 0.574)	NA	NA	NA	NA	NA	NA	NA	NA	No	NA	HPRC,HGSVC,1KG-ONT	No	NA	NA	NA	NA	NA	NA
chr4:183852481	chr4-183852481-allele1777336-217	INS	216	NA	0.0007564296520423601,0.0,0.0,0.0,0.0	0.000918741	STOX2(0.26259, 0.574)	NA	NA	NA	NA	NA	NA	NA	NA	No	NA	HPRC,HGSVC	No	NA	NA	NA	NA	NA	NA
chr4:183852481	chr4-183852481-allele1777341-133	INS	132	NA	0.0007564296520423601,0.0,0.0,0.0,0.0	0.000918741	STOX2(0.26259, 0.574)	NA	NA	NA	NA	NA	NA	NA	NA	No	NA	HPRC,HGSVC,1KG-ONT	No	NA	NA	NA	NA	NA	NA
chr4:183852536	chr4-183852536-allele1777349-85	INS	84	NA	0.0045385779122541605,0.001440922190201729,0.007936507936507936,0.0,0.0010224948875255625	NA	STOX2(0.26259, 0.574)	NA	NA	NA	NA	NA	NA	NA	NA	No	NA	HPRC,HGSVC,1KG-ONT	No	NA	NA	NA	NA	NA	NA
chr4:183852548	chr4-183852548-allele1777373-133	INS	132	NA	0.0007564296520423601,0.0,0.0,0.0,0.0	0.000918741	STOX2(0.26259, 0.574)	NA	NA	NA	NA	NA	NA	NA	NA	No	NA	HPRC,HGSVC,1KG-ONT	No	NA	NA	NA	NA	NA	NA
chr4:183852548	chr4-183852548-allele1777361-133	INS	132	NA	0.0007564296520423601,0.03170028818443804,0.008928571428571428,0.0009940357852882703,0.002044989775051125	0.00455467	STOX2(0.26259, 0.574)	NA	NA	NA	NA	NA	NA	NA	NA	No	NA	HPRC,HGSVC,1KG-ONT	No	NA	NA	NA	NA	NA	NA
chr4:183852548	chr4-183852548-allele1777363-145	INS	144	NA	0.0037821482602118004,0.0,0.0,0.0,0.0	0.00663171	STOX2(0.26259, 0.574)	NA	NA	NA	NA	NA	NA	NA	NA	No	NA	HPRC,HGSVC,1KG-ONT	No	NA	NA	NA	NA	NA	NA
chr4:183852548	chr4-183852548-allele1777374-121	INS	120	NA	0.0,0.0,0.000992063492063492,0.0,0.0	NA	STOX2(0.26259, 0.574)	NA	NA	NA	NA	NA	NA	NA	NA	No	NA	HPRC,HGSVC,1KG-ONT	No	NA	NA	NA	NA	NA	NA
chr4:183852548	chr4-183852548-allele1777377-157	INS	156	NA	0.0007564296520423601,0.0,0.0,0.0,0.0	0.000918741	STOX2(0.26259, 0.574)	NA	NA	NA	NA	NA	NA	NA	NA	No	NA	HPRC,HGSVC,1KG-ONT	No	NA	NA	NA	NA	NA	NA
chr4:183852548	chr4-183852548-allele1777352-145	INS	144	NA	0.0,0.0,0.003968253968253968,0.0,0.0	0.000224143	STOX2(0.26259, 0.574)	NA	NA	NA	NA	NA	NA	NA	NA	No	NA	HPRC,HGSVC,1KG-ONT	No	NA	NA	NA	NA	NA	NA
chr4:183852548	chr4-183852548-allele1777358-145	INS	144	NA	0.00832072617246596,0.0,0.0,0.0,0.0	0.0151436	STOX2(0.26259, 0.574)	NA	NA	NA	NA	NA	NA	NA	NA	No	NA	HPRC,HGSVC,1KG-ONT	No	NA	NA	NA	NA	NA	NA
chr4:183852548	chr4-183852548-allele1777376-121	INS	120	NA	0.0,0.0,0.0,0.0019880715705765406,0.0	NA	STOX2(0.26259, 0.574)	NA	NA	NA	NA	NA	NA	NA	NA	No	NA	HPRC,HGSVC,1KG-ONT	No	NA	NA	NA	NA	NA	NA
chr4:183852548	chr4-183852548-allele1777365-157	INS	156	NA	0.0007564296520423601,0.002881844380403458,0.022817460317460316,0.006958250497017893,0.018404907975460124	0.00729135	STOX2(0.26259, 0.574)	NA	NA	NA	NA	NA	NA	NA	NA	No	NA	HPRC,HGSVC,1KG-ONT	No	NA	NA	NA	NA	NA	NA
chr4:183852548	chr4-183852548-allele1777353-157	INS	156	NA	0.0,0.01729106628242075,0.018849206349206348,0.0,0.002044989775051125	0.00518757	STOX2(0.26259, 0.574)	NA	NA	NA	NA	NA	NA	NA	NA	No	NA	HPRC,HGSVC,1KG-ONT	No	NA	NA	NA	NA	NA	NA
chr4:183852548	chr4-183852548-allele1777366-133	INS	132	NA	0.0,0.0,0.0,0.003976143141153081,0.0	0.000224143	STOX2(0.26259, 0.574)	NA	NA	NA	NA	NA	NA	NA	NA	No	NA	HPRC,HGSVC,1KG-ONT	No	NA	NA	NA	NA	NA	NA
chr4:183852548	chr4-183852548-allele1777364-121	INS	120	NA	0.0015128593040847202,0.0,0.0,0.0,0.0	0.00234988	STOX2(0.26259, 0.574)	NA	NA	NA	NA	NA	NA	NA	NA	No	NA	HPRC,HGSVC,1KG-ONT	No	NA	NA	NA	NA	NA	NA
chr4:183852548	chr4-183852548-allele1777362-133	INS	132	NA	0.0022692889561270802,0.0,0.0,0.0,0.0	0.00377908	STOX2(0.26259, 0.574)	NA	NA	NA	NA	NA	NA	NA	NA	No	NA	HPRC,HGSVC,1KG-ONT	No	NA	NA	NA	NA	NA	NA
chr4:183852548	chr4-183852548-allele1777381-133	INS	132	NA	0.0,0.001440922190201729,0.0,0.0,0.0	NA	STOX2(0.26259, 0.574)	NA	NA	NA	NA	NA	NA	NA	NA	No	NA	HPRC,HGSVC,1KG-ONT	No	NA	NA	NA	NA	NA	NA
chr4:183852548	chr4-183852548-allele1777360-145	INS	144	NA	0.0022692889561270802,0.001440922190201729,0.0,0.0,0.0	0.0019853	STOX2(0.26259, 0.574)	NA	NA	NA	NA	NA	NA	NA	NA	No	NA	HPRC,HGSVC,1KG-ONT	No	NA	NA	NA	NA	NA	NA
chr4:183857420	chr4-183857420-allele1777456-52	INS	51	NA	0.0007564296520423601,0.0,0.012896825396825396,0.002982107355864811,0.0	0.00138557	STOX2(0.26259, 0.574)	NA	NA	NA	NA	NA	NA	NA	NA	No	NA	HPRC,HGSVC,1KG-ONT	No	NA	NA	NA	NA	NA	NA
chr4:183857420	chr4-183857420-allele1777457-52	INS	51	NA	0.7193645990922845,0.7319884726224783,0.5625,0.742544731610338,0.7566462167689162	0.0008195	STOX2(0.26259, 0.574)	NA	NA	NA	NA	NA	NA	NA	NA	No	NA	HPRC,HGSVC,1KG-ONT	No	NA	NA	NA	NA	NA	NA
chr4:183857420	chr4-183857420-allele1777459-52	INS	51	NA	0.012859304084720122,0.002881844380403458,0.0,0.0,0.0	0.0193295	STOX2(0.26259, 0.574)	NA	NA	NA	NA	NA	NA	NA	NA	No	NA	HPRC,HGSVC,1KG-ONT	No	NA	NA	NA	NA	NA	NA
chr4:183857429	chr4-183857429-allele1777460-56	INS	55	NA	0.0015128593040847202,0.001440922190201729,0.000992063492063492,0.0,0.0	7.61513e-05	STOX2(0.26259, 0.574)	NA	NA	NA	NA	NA	NA	NA	NA	No	NA	HPRC,HGSVC,1KG-ONT	No	NA	NA	NA	NA	NA	NA
chr4:183886026	chr4-183886026-allele1777812-105	INS	104	NA	0.0015128593040847202,0.0,0.0,0.0,0.0	0.00234988	STOX2(0.26259, 0.574)	NA	NA	NA	NA	NA	NA	NA	NA	No	NA	HPRC,HGSVC	No	NA	NA	NA	NA	NA	NA
chr4:183886026	chr4-183886026-allele1777810-209	INS	208	NA	0.06429652042360061,0.012968299711815562,0.003968253968253968,0.0,0.005112474437627812	0.082678	STOX2(0.26259, 0.574)	NA	NA	NA	NA	NA	NA	NA	NA	No	NA	HPRC,HGSVC,1KG-ONT	No	NA	NA	NA	NA	NA	NA
chr4:183886026	chr4-183886026-allele1777811-53	INS	52	NA	0.060514372163388806,0.002881844380403458,0.0,0.0019880715705765406,0.0	0.100063	STOX2(0.26259, 0.574)	NA	NA	NA	NA	NA	NA	NA	NA	No	NA	HPRC,HGSVC,1KG-ONT	No	NA	NA	NA	NA	NA	NA
chr4:183886035	chr4-183886035-allele1777813-365	INS	364	NA	0.007564296520423601,0.0,0.0,0.0,0.0	0.0137297	STOX2(0.26259, 0.574)	NA	NA	NA	NA	NA	NA	NA	NA	No	NA	1KG-ONT	No	NA	NA	NA	NA	NA	NA
chr4:183886044	chr4-183886044-allele1777815-105	INS	104	NA	0.0113464447806354,0.0,0.0,0.0,0.0	0.0207802	STOX2(0.26259, 0.574)	NA	NA	NA	NA	NA	NA	NA	NA	No	NA	HPRC,HGSVC	No	NA	NA	NA	NA	NA	NA
chr4:183886044	chr4-183886044-allele1777816-105	INS	104	NA	0.0007564296520423601,0.0,0.0,0.0,0.0	0.000918741	STOX2(0.26259, 0.574)	NA	NA	NA	NA	NA	NA	NA	NA	No	NA	HPRC,HGSVC	No	NA	NA	NA	NA	NA	NA
chr4:183886044	chr4-183886044-allele1777814-53	INS	52	NA	0.22617246596066565,0.07204610951008646,0.057539682539682536,0.09542743538767395,0.08895705521472393	0.0975822	STOX2(0.26259, 0.574)	NA	NA	NA	NA	NA	NA	NA	NA	No	NA	HPRC,HGSVC,1KG-ONT	No	NA	NA	NA	NA	NA	NA
chr4:183886052	chr4-183886052-allele1777817-53	INS	52	NA	0.007564296520423601,0.002881844380403458,0.00496031746031746,0.0,0.0	0.00422108	STOX2(0.26259, 0.574)	NA	NA	NA	NA	NA	NA	NA	NA	No	NA	HPRC,HGSVC,1KG-ONT	No	NA	NA	NA	NA	NA	NA
chr4:183886078	chr4-183886078-allele1777820-261	INS	260	NA	0.0,0.0,0.001984126984126984,0.0,0.0010224948875255625	3.94758e-05	STOX2(0.26259, 0.574)	NA	NA	NA	NA	NA	NA	NA	NA	No	NA	HPRC,HGSVC,1KG-ONT	No	NA	NA	NA	NA	NA	NA
chr4:183886096	chr4-183886096-allele1777822-1	DEL	52	NA	0.0037821482602118004,0.001440922190201729,0.0,0.002982107355864811,0.0010224948875255625	0.000859889	STOX2(0.26259, 0.574)	NA	NA	NA	NA	NA	NA	NA	NA	No	NA	HPRC	No	NA	NA	NA	NA	NA	NA
chr4:183886148	chr4-183886148-allele1777830-209	INS	208	NA	0.018154311649016642,0.002881844380403458,0.0,0.0,0.0	0.0289991	STOX2(0.26259, 0.574)	NA	NA	NA	NA	NA	NA	NA	NA	No	NA	HPRC,HGSVC,1KG-ONT	No	NA	NA	NA	NA	NA	NA
chr4:183886148	chr4-183886148-allele1777828-105	INS	104	NA	0.058245083207261725,0.002881844380403458,0.0,0.0,0.0	0.100204	STOX2(0.26259, 0.574)	NA	NA	NA	NA	NA	NA	NA	NA	No	NA	HPRC,HGSVC	No	NA	NA	NA	NA	NA	NA
chr4:183886182	chr4-183886182-allele1777833-1	DEL	52	NA	0.00832072617246596,0.0,0.0,0.0,0.0	0.0151436	STOX2(0.26259, 0.574)	NA	NA	NA	NA	NA	NA	NA	NA	No	NA	HPRC	No	NA	NA	NA	NA	NA	NA
chr4:183886182	chr4-183886182-allele1777832-313	INS	312	NA	0.0015128593040847202,0.0,0.0,0.0,0.0	0.00234988	STOX2(0.26259, 0.574)	NA	NA	NA	NA	NA	NA	NA	NA	No	NA	1KG-ONT	No	NA	NA	NA	NA	NA	NA
chr4:183886182	chr4-183886182-allele1777831-261	INS	260	NA	0.0030257186081694403,0.0,0.0,0.0,0.0	0.00520636	STOX2(0.26259, 0.574)	NA	NA	NA	NA	NA	NA	NA	NA	No	NA	HPRC,HGSVC,1KG-ONT	No	NA	NA	NA	NA	NA	NA
chr4:183886191	chr4-183886191-allele1777836-209	INS	208	NA	0.0022692889561270802,0.0,0.0,0.0,0.0	0.00377908	STOX2(0.26259, 0.574)	NA	NA	NA	NA	NA	NA	NA	NA	No	NA	HPRC,HGSVC,1KG-ONT	No	NA	NA	NA	NA	NA	NA
chr4:183886203	chr4-183886203-allele1777839-56	INS	55	NA	0.0007564296520423601,0.001440922190201729,0.00496031746031746,0.004970178926441352,0.00408997955010225	0.00121019	STOX2(0.26259, 0.574)	NA	NA	NA	NA	NA	NA	NA	NA	No	NA	HPRC,HGSVC,1KG-ONT	No	NA	NA	NA	NA	NA	NA
chr4:183886234	chr4-183886234-allele1777842-53	INS	52	NA	0.12783661119515885,0.1829971181556196,0.20932539682539683,0.27435387673956263,0.26993865030674846	0.0355299	STOX2(0.26259, 0.574)	NA	NA	NA	NA	NA	NA	NA	NA	No	NA	HPRC,HGSVC,1KG-ONT	No	NA	NA	NA	NA	NA	NA
chr4:183886234	chr4-183886234-allele1777841-53	INS	52	NA	0.2579425113464448,0.5864553314121037,0.5317460317460317,0.5059642147117296,0.450920245398773	0.121895	STOX2(0.26259, 0.574)	NA	NA	NA	NA	NA	NA	NA	NA	No	NA	HPRC,HGSVC,1KG-ONT	No	NA	NA	NA	NA	NA	NA
chr4:183886243	chr4-183886243-allele1777847-105	INS	104	NA	0.007564296520423601,0.0,0.0,0.0,0.0	0.0137297	STOX2(0.26259, 0.574)	NA	NA	NA	NA	NA	NA	NA	NA	No	NA	HPRC,HGSVC	No	NA	NA	NA	NA	NA	NA
chr4:183886295	chr4-183886295-allele1777852-53	INS	52	NA	0.0022692889561270802,0.0,0.0,0.0,0.0	0.00377908	STOX2(0.26259, 0.574)	NA	NA	NA	NA	NA	NA	NA	NA	No	NA	HPRC,HGSVC,1KG-ONT	No	NA	NA	NA	NA	NA	NA
chr4:183886295	chr4-183886295-allele1777850-157	INS	156	NA	0.023449319213313162,0.002881844380403458,0.0,0.0,0.0	0.0386416	STOX2(0.26259, 0.574)	NA	NA	NA	NA	NA	NA	NA	NA	No	NA	HPRC,HGSVC,1KG-ONT	No	NA	NA	NA	NA	NA	NA
chr4:183904370	chr4-183904370-allele1778082-1	DEL	79	NA	0.0045385779122541605,0.0,0.0,0.0,0.0	0.00805514	STOX2(0.26259, 0.574)	NA	NA	NA	NA	NA	NA	NA	NA	No	NA	HPRC	No	NA	NA	NA	NA	NA	NA
chr4:183932303	chr4-183932303-allele1778343-127	INS	126	NA	0.0015128593040847202,0.001440922190201729,0.0,0.0,0.0	0.00077342	STOX2(0.26259, 0.574)	NA	NA	NA	NA	NA	NA	NA	NA	No	NA	HPRC,HGSVC	No	NA	NA	NA	NA	NA	NA
chr4:183932303	chr4-183932303-allele1778328-359	INS	358	NA	0.0037821482602118004,0.0,0.0,0.0,0.0	0.00663171	STOX2(0.26259, 0.574)	NA	NA	NA	NA	NA	NA	NA	NA	No	NA	HPRC,HGSVC,1KG-ONT	No	NA	NA	NA	NA	NA	NA
chr4:183932303	chr4-183932303-allele1778318-85	INS	84	NA	0.01059001512859304,0.002881844380403458,0.002976190476190476,0.0,0.0	0.0106447	STOX2(0.26259, 0.574)	NA	NA	NA	NA	NA	NA	NA	NA	No	NA	HPRC,HGSVC	No	NA	NA	NA	NA	NA	NA
chr4:183932303	chr4-183932303-allele1778317-64	INS	63	NA	0.02798789712556732,0.05043227665706052,0.002976190476190476,0.08648111332007952,0.03783231083844581	0.00280932	STOX2(0.26259, 0.574)	NA	NA	NA	NA	NA	NA	NA	NA	No	NA	HPRC,HGSVC	No	NA	NA	NA	NA	NA	NA
chr4:183932303	chr4-183932303-allele1778322-274	INS	273	NA	0.0007564296520423601,0.0,0.0,0.0,0.0	0.000918741	STOX2(0.26259, 0.574)	NA	NA	NA	NA	NA	NA	NA	NA	No	NA	HPRC,HGSVC,1KG-ONT	No	NA	NA	NA	NA	NA	NA
chr4:183932303	chr4-183932303-allele1778339-211	INS	210	NA	0.0045385779122541605,0.0,0.0,0.0,0.0	0.00805514	STOX2(0.26259, 0.574)	NA	NA	NA	NA	NA	NA	NA	NA	No	NA	HPRC,HGSVC,1KG-ONT	No	NA	NA	NA	NA	NA	NA
chr4:183932303	chr4-183932303-allele1778333-1	DEL	63	NA	0.007564296520423601,0.053314121037463975,0.010912698412698412,0.061630218687872766,0.03783231083844581	0.0165059	STOX2(0.26259, 0.574)	NA	NA	NA	NA	NA	NA	NA	NA	No	NA	HPRC,HGSVC	No	NA	NA	NA	NA	NA	NA
chr4:183932303	chr4-183932303-allele1778319-169	INS	168	NA	0.0037821482602118004,0.001440922190201729,0.0,0.0,0.0	0.00462462	STOX2(0.26259, 0.574)	NA	NA	NA	NA	NA	NA	NA	NA	No	NA	HPRC,HGSVC,1KG-ONT	No	NA	NA	NA	NA	NA	NA
chr4:183932303	chr4-183932303-allele1778338-65	INS	64	NA	0.00529500756429652,0.0,0.0,0.0,0.0	0.00947665	STOX2(0.26259, 0.574)	NA	NA	NA	NA	NA	NA	NA	NA	No	NA	HPRC,HGSVC	No	NA	NA	NA	NA	NA	NA
chr4:183932303	chr4-183932303-allele1778323-128	INS	127	NA	0.0022692889561270802,0.0,0.0,0.0,0.0010224948875255625	0.0019853	STOX2(0.26259, 0.574)	NA	NA	NA	NA	NA	NA	NA	NA	No	NA	HPRC,HGSVC	No	NA	NA	NA	NA	NA	NA
chr4:183932303	chr4-183932303-allele1778326-296	INS	295	NA	0.0015128593040847202,0.001440922190201729,0.0,0.0,0.0	0.00077342	STOX2(0.26259, 0.574)	NA	NA	NA	NA	NA	NA	NA	NA	No	NA	HPRC,HGSVC,1KG-ONT	No	NA	NA	NA	NA	NA	NA
chr4:183932303	chr4-183932303-allele1778324-149	INS	148	NA	0.0015128593040847202,0.0,0.010912698412698412,0.0,0.0	NA	STOX2(0.26259, 0.574)	NA	NA	NA	NA	NA	NA	NA	NA	No	NA	HPRC,HGSVC,1KG-ONT	No	NA	NA	NA	NA	NA	NA
chr4:183932303	chr4-183932303-allele1778325-212	INS	211	NA	0.0264750378214826,0.0,0.0,0.0,0.0	0.0484877	STOX2(0.26259, 0.574)	NA	NA	NA	NA	NA	NA	NA	NA	No	NA	HPRC,HGSVC,1KG-ONT	No	NA	NA	NA	NA	NA	NA
chr4:183932303	chr4-183932303-allele1778330-192	INS	191	NA	0.009077155824508321,0.0,0.0,0.0,0.0	0.0165556	STOX2(0.26259, 0.574)	NA	NA	NA	NA	NA	NA	NA	NA	No	NA	HPRC,HGSVC,1KG-ONT	No	NA	NA	NA	NA	NA	NA
chr4:183932315	chr4-183932315-allele1778349-1	DEL	104	NA	0.012859304084720122,0.04755043227665706,0.012896825396825396,0.08648111332007952,0.03680981595092025	0.0145601	STOX2(0.26259, 0.574)	NA	NA	NA	NA	NA	NA	NA	NA	No	NA	HPRC,HGSVC	No	NA	NA	NA	NA	NA	NA
chr4:183932330	chr4-183932330-allele1778352-1	DEL	165	NA	0.38199697428139184,0.17435158501440923,0.13690476190476192,0.09045725646123261,0.20552147239263804	0.147325	STOX2(0.26259, 0.574)	NA	NA	NA	NA	NA	NA	NA	NA	No	NA	HPRC,HGSVC,1KG-ONT	No	NA	NA	NA	NA	NA	NA
chr4:183932335	chr4-183932335-allele1778354-1	DEL	85	NA	0.023449319213313162,0.023054755043227664,0.015873015873015872,0.0705765407554672,0.024539877300613498	0.00144339	STOX2(0.26259, 0.574)	NA	NA	NA	NA	NA	NA	NA	NA	No	NA	HPRC,HGSVC	No	NA	NA	NA	NA	NA	NA
chr4:183932335	chr4-183932335-allele1778353-1	DEL	64	NA	0.14826021180030258,0.3184438040345821,0.2371031746031746,0.3538767395626243,0.37321063394683024	0.0706827	STOX2(0.26259, 0.574)	NA	NA	NA	NA	NA	NA	NA	NA	No	NA	HPRC,HGSVC	No	NA	NA	NA	NA	NA	NA
chr4:183932357	chr4-183932357-allele1778360-171	INS	170	NA	0.0264750378214826,0.0,0.0,0.0009940357852882703,0.0	0.046203	STOX2(0.26259, 0.574)	NA	NA	NA	NA	NA	NA	NA	NA	No	NA	HPRC,HGSVC,1KG-ONT	No	NA	NA	NA	NA	NA	NA
chr4:183932357	chr4-183932357-allele1778363-150	INS	149	NA	0.0007564296520423601,0.0,0.0,0.0,0.0	0.000918741	STOX2(0.26259, 0.574)	NA	NA	NA	NA	NA	NA	NA	NA	No	NA	HPRC,HGSVC,1KG-ONT	No	NA	NA	NA	NA	NA	NA
chr4:183932378	chr4-183932378-allele1778366-150	INS	149	NA	0.0030257186081694403,0.001440922190201729,0.0,0.0,0.0	0.00328379	STOX2(0.26259, 0.574)	NA	NA	NA	NA	NA	NA	NA	NA	No	NA	HPRC,HGSVC,1KG-ONT	No	NA	NA	NA	NA	NA	NA
chr4:183932399	chr4-183932399-allele1778377-211	INS	210	NA	0.0007564296520423601,0.0,0.0,0.0,0.0	0.000918741	STOX2(0.26259, 0.574)	NA	NA	NA	NA	NA	NA	NA	NA	No	NA	HPRC,HGSVC,1KG-ONT	No	NA	NA	NA	NA	NA	NA
chr4:183932399	chr4-183932399-allele1778372-128	INS	127	NA	0.0007564296520423601,0.0,0.0,0.0,0.0	0.000918741	STOX2(0.26259, 0.574)	NA	NA	NA	NA	NA	NA	NA	NA	No	NA	HPRC,HGSVC	No	NA	NA	NA	NA	NA	NA
chr4:183932399	chr4-183932399-allele1778374-86	INS	85	NA	0.0007564296520423601,0.0,0.0,0.0,0.0	0.000918741	STOX2(0.26259, 0.574)	NA	NA	NA	NA	NA	NA	NA	NA	No	NA	HPRC,HGSVC	No	NA	NA	NA	NA	NA	NA
chr4:183932399	chr4-183932399-allele1778370-107	INS	106	NA	0.0030257186081694403,0.0,0.0,0.0,0.0	0.00520636	STOX2(0.26259, 0.574)	NA	NA	NA	NA	NA	NA	NA	NA	No	NA	HPRC,HGSVC	No	NA	NA	NA	NA	NA	NA
chr4:183932443	chr4-183932443-allele1778380-65	INS	64	NA	0.0015128593040847202,0.0,0.0,0.0,0.0	0.00234988	STOX2(0.26259, 0.574)	NA	NA	NA	NA	NA	NA	NA	NA	No	NA	HPRC,HGSVC	No	NA	NA	NA	NA	NA	NA
chr4:183932460	chr4-183932460-allele1778381-85	INS	84	NA	0.0045385779122541605,0.002881844380403458,0.0,0.0,0.0	0.00448129	STOX2(0.26259, 0.574)	NA	NA	NA	NA	NA	NA	NA	NA	No	NA	HPRC,HGSVC	No	NA	NA	NA	NA	NA	NA
chr4:183956362	chr4-183956362-allele1778718-1	DEL	78	NA	0.030257186081694403,0.004322766570605188,0.0,0.0,0.0	0.0489125	STOX2(0.26259, 0.574)	NA	NA	NA	NA	NA	NA	NA	NA	No	NA	HPRC,HGSVC,1KG-ONT	No	NA	NA	NA	NA	NA	NA
chr4:183956362	chr4-183956362-allele1778720-1	DEL	90	NA	0.0007564296520423601,0.0,0.0,0.0,0.0	0.000918741	STOX2(0.26259, 0.574)	NA	NA	NA	NA	NA	NA	NA	NA	No	NA	HPRC,HGSVC,1KG-ONT	No	NA	NA	NA	NA	NA	NA
chr4:183956362	chr4-183956362-allele1778719-1	DEL	82	NA	0.0045385779122541605,0.0,0.0,0.0,0.0	0.00805514	STOX2(0.26259, 0.574)	NA	NA	NA	NA	NA	NA	NA	NA	No	NA	HPRC,HGSVC,1KG-ONT	No	NA	NA	NA	NA	NA	NA
chr4:183956365	chr4-183956365-allele1778729-1	DEL	74	NA	0.0030257186081694403,0.001440922190201729,0.0,0.0,0.0	0.00328379	STOX2(0.26259, 0.574)	NA	NA	NA	NA	NA	NA	NA	NA	No	NA	HPRC,HGSVC,1KG-ONT	No	NA	NA	NA	NA	NA	NA
chr4:184045584	chr4-184045584-allele1779323-69	INS	68	NA	0.01059001512859304,0.001440922190201729,0.0,0.0,0.0	0.0170695	NA	NA	NA	NA	NA	NA	NA	NA	NA	No	NA	1KG-ONT	No	NA	NA	NA	NA	NA	NA
chr4:184064393	chr4-184064393-allele1779505-1	DEL	3810	NA	0.00832072617246596,0.0,0.0,0.0,0.0	0.0151436	NA	NA	NA	NA	NA	NA	NA	NA	NA	No	NA	HPRC,1KG-ONT	No	NA	NA	NA	NA	NA	NA
chr4:184113908	chr4-184113908-allele1780032-67	INS	66	NA	0.0007564296520423601,0.0,0.0,0.0,0.0	0.000918741	ENPP6(1.8045e-08, 0.997)	NA	NA	NA	NA	NA	NA	NA	NA	No	ID=chr4_184113899_184113963;MOTIFS=TTTC;STRUC=(TTTC)n	No	No	NA	NA	NA	NA	NA	NA
chr4:184124361	chr4-184124361-allele1780137-335	INS	334	NA	0.0015128593040847202,0.0,0.0,0.0,0.0	0.00234988	ENPP6(1.8045e-08, 0.997)	NA	NA	NA	NA	NA	NA	NA	NA	No	NA	HPRC	No	NA	NA	NA	NA	NA	NA
chr4:184131259	chr4-184131259-allele1780353-51	INS	50	NA	0.0,0.0,0.0,0.006958250497017893,0.0	0.000778337	ENPP6(1.8045e-08, 0.997)	NA	NA	NA	NA	NA	NA	NA	NA	No	NA	No	No	NA	NA	NA	NA	NA	NA
chr4:184219798	chr4-184219798-allele1781365-1	DEL	302	NA	0.15204236006051436,0.053314121037463975,0.0,0.05864811133200795,0.04294478527607362	0.0973692	ENPP6(1.8045e-08, 0.997)	NA	NA	NA	NA	NA	NA	NA	NA	No	NA	HPRC,HGSVC,1KG-ONT	No	NA	NA	NA	NA	NA	NA
chr4:184219843	chr4-184219843-allele1781366-1	DEL	283	NA	0.08018154311649017,0.023054755043227664,0.00496031746031746,0.03876739562624255,0.0408997955010225	0.0344176	ENPP6(1.8045e-08, 0.997)	NA	NA	NA	NA	NA	NA	NA	NA	No	NA	HPRC,HGSVC,1KG-ONT	No	NA	NA	NA	NA	NA	NA
chr4:184219852	chr4-184219852-allele1781367-1	DEL	137	NA	0.24205748865355523,0.1239193083573487,0.060515873015873016,0.11133200795228629,0.14621676891615543	0.0681872	ENPP6(1.8045e-08, 0.997)	NA	NA	NA	NA	NA	NA	NA	NA	No	NA	HPRC,HGSVC,1KG-ONT	No	NA	NA	NA	NA	NA	NA
chr4:184219887	chr4-184219887-allele1781372-1	DEL	160	NA	0.15809379727685324,0.3170028818443804,0.4375,0.24055666003976142,0.24130879345603273	0.0553866	ENPP6(1.8045e-08, 0.997)	NA	NA	NA	NA	NA	NA	NA	NA	No	NA	HPRC,HGSVC,1KG-ONT	No	NA	NA	NA	NA	NA	NA
chr4:184219980	chr4-184219980-allele1781376-1	DEL	146	NA	0.0022692889561270802,0.002881844380403458,0.010912698412698412,0.0009940357852882703,0.0	NA	ENPP6(1.8045e-08, 0.997)	NA	NA	NA	NA	NA	NA	NA	NA	No	NA	HPRC,HGSVC,1KG-ONT	No	NA	NA	NA	NA	NA	NA
chr4:184220273	chr4-184220273-allele1781396-1	DEL	186	NA	0.0007564296520423601,0.0,0.0,0.0009940357852882703,0.0	NA	ENPP6(1.8045e-08, 0.997)	NA	NA	NA	NA	NA	NA	NA	NA	No	NA	HPRC,HGSVC,1KG-ONT	No	NA	NA	NA	NA	NA	NA
chr4:184220398	chr4-184220398-allele1781398-70	INS	69	NA	0.04311649016641452,0.14697406340057637,0.030753968253968252,0.09542743538767395,0.0736196319018405	0.0105878	ENPP6(1.8045e-08, 0.997)	NA	NA	NA	NA	NA	NA	NA	NA	No	NA	HPRC,HGSVC	No	NA	NA	NA	NA	NA	NA
chr4:184220398	chr4-184220398-allele1781399-93	INS	92	NA	0.0,0.001440922190201729,0.0,0.003976143141153081,0.0	0.000408842	ENPP6(1.8045e-08, 0.997)	NA	NA	NA	NA	NA	NA	NA	NA	No	NA	HPRC,HGSVC	No	NA	NA	NA	NA	NA	NA
chr4:184257342	chr4-184257342-allele1781894-1	DEL	68	NA	0.01361573373676248,0.1340057636887608,0.001984126984126984,0.24652087475149106,0.0541922290388548	0.0555018	NA	NA	NA	NA	NA	NA	NA	NA	NA	No	NA	HPRC,HGSVC,1KG-ONT	No	NA	NA	NA	NA	NA	NA
chr4:184257346	chr4-184257346-allele1781895-1	DEL	64	NA	0.34190620272314676,0.14697406340057637,0.034722222222222224,0.11133200795228629,0.10122699386503067	0.199852	NA	NA	NA	NA	NA	NA	NA	NA	NA	No	NA	HPRC,HGSVC,1KG-ONT	No	NA	NA	NA	NA	NA	NA
chr4:184257351	chr4-184257351-allele1781899-1	DEL	59	NA	0.0022692889561270802,0.0,0.0,0.0,0.0	0.00377908	NA	NA	NA	NA	NA	NA	NA	NA	NA	No	NA	HPRC,HGSVC,1KG-ONT	No	NA	NA	NA	NA	NA	NA
chr4:184257354	chr4-184257354-allele1781901-1	DEL	63	NA	0.0,0.0,0.000992063492063492,0.0,0.0	NA	NA	NA	NA	NA	NA	NA	NA	NA	NA	No	NA	HPRC,HGSVC,1KG-ONT	No	NA	NA	NA	NA	NA	NA
chr4:184257371	chr4-184257371-allele1781905-129	INS	128	NA	0.0045385779122541605,0.0,0.008928571428571428,0.0,0.003067484662576687	NA	NA	NA	NA	NA	NA	NA	NA	NA	NA	No	NA	HGSVC,1KG-ONT	No	NA	NA	NA	NA	NA	NA
chr4:184257394	chr4-184257394-allele1781920-145	INS	144	NA	0.00832072617246596,0.0,0.0,0.0,0.0	0.0151436	NA	NA	NA	NA	NA	NA	NA	NA	NA	No	NA	HGSVC,1KG-ONT	No	NA	NA	NA	NA	NA	NA
chr4:184257408	chr4-184257408-allele1781939-55	INS	54	NA	0.0,0.0,0.015873015873015872,0.0,0.0	0.00244266	NA	NA	NA	NA	NA	NA	NA	NA	NA	No	NA	HGSVC	No	NA	NA	NA	NA	NA	NA
chr4:184316099	chr4-184316099-allele1782674-62	INS	61	NA	0.0022692889561270802,0.024495677233429394,0.13690476190476192,0.02584493041749503,0.07566462167689161	0.0440367	NA	NA	NA	NA	NA	NA	NA	NA	NA	No	NA	HPRC	No	NA	NA	NA	NA	NA	NA
chr4:184318704	chr4-184318704-allele1782723-53	INS	52	NA	0.0022692889561270802,0.001440922190201729,0.0,0.0009940357852882703,0.0	0.000980669	NA	NA	NA	NA	NA	NA	NA	NA	NA	No	NA	HGSVC	No	NA	NA	NA	NA	NA	NA
chr4:184372803	chr4-184372803-allele1783377-83	INS	82	NA	0.14826021180030258,0.329971181556196,0.4087301587301587,0.31709741550695825,0.2658486707566462	0.0779719	NA	NA	NA	NA	NA	NA	NA	NA	NA	No	NA	HGSVC	No	NA	NA	NA	NA	NA	NA
chr4:184373012	chr4-184373012-allele1783420-1	DEL	92	NA	0.0416036308623298,0.025936599423631124,0.021825396825396824,0.08250497017892644,0.032719836400818	NA	NA	NA	NA	NA	NA	NA	NA	NA	NA	No	NA	HPRC,HGSVC	No	NA	NA	NA	NA	NA	NA
chr4:184373019	chr4-184373019-allele1783422-1	DEL	66	NA	0.04311649016641452,0.01440922190201729,0.013888888888888888,0.002982107355864811,0.0010224948875255625	0.0364202	NA	NA	NA	NA	NA	NA	NA	NA	NA	No	NA	HPRC,HGSVC	No	NA	NA	NA	NA	NA	NA
chr4:184373196	chr4-184373196-allele1783459-1	DEL	50	NA	0.04084720121028744,0.11671469740634005,0.12400793650793651,0.21272365805168986,0.12576687116564417	0.0516072	NA	NA	NA	NA	NA	NA	NA	NA	NA	No	NA	HPRC,HGSVC	No	NA	NA	NA	NA	NA	NA
chr4:184376052	chr4-184376052-allele1783531-322	INS	321	NA	0.01361573373676248,0.024495677233429394,0.01984126984126984,0.0,0.00408997955010225	NA	NA	NA	NA	NA	NA	NA	NA	NA	NA	No	NA	1KG-ONT	No	NA	NA	NA	NA	NA	NA
chr4:184430268	chr4-184430268-allele1784082-71	INS	70	NA	0.0,0.0,0.000992063492063492,0.0,0.0	NA	IRF2(0.98966, 0.483)	NA	IRF2(0.98966, 0.483)	NA	NA	NA	NA	NA	NA	No	NA	1KG-ONT	No	NA	NA	NA	NA	NA	NA
chr4:184430268	chr4-184430268-allele1784086-71	INS	70	NA	0.0037821482602118004,0.0,0.0,0.0,0.0	0.00663171	IRF2(0.98966, 0.483)	NA	IRF2(0.98966, 0.483)	NA	NA	NA	NA	NA	NA	No	NA	1KG-ONT	No	NA	NA	NA	NA	NA	NA
chr4:184430268	chr4-184430268-allele1784083-106	INS	105	NA	0.0,0.001440922190201729,0.0,0.0,0.0	NA	IRF2(0.98966, 0.483)	NA	IRF2(0.98966, 0.483)	NA	NA	NA	NA	NA	NA	No	NA	HPRC	No	NA	NA	NA	NA	NA	NA
chr4:184507785	chr4-184507785-allele1784902-1	DEL	515	NA	0.0,0.0,0.0,0.0009940357852882703,0.0	NA	NA	NA	NA	NA	NA	NA	NA	NA	NA	No	NA	HPRC,HGSVC	No	NA	NA	NA	NA	NA	NA
chr4:184507873	chr4-184507873-allele1784906-1	DEL	190	NA	0.009833585476550681,0.0,0.0,0.0,0.0	0.0179657	NA	NA	NA	NA	NA	NA	NA	NA	NA	No	NA	1KG-ONT	No	NA	NA	NA	NA	NA	NA
chr4:184507908	chr4-184507908-allele1784909-190	INS	189	NA	0.0,0.01585014409221902,0.002976190476190476,0.0,0.00408997955010225	0.00275566	NA	NA	NA	NA	NA	NA	NA	NA	NA	No	NA	HPRC,HGSVC,1KG-ONT	No	NA	NA	NA	NA	NA	NA
chr4:184592398	chr4-184592398-allele1785821-170	INS	169	NA	0.0,0.0,0.000992063492063492,0.0009940357852882703,0.018404907975460124	0.00313171	NA	NA	NA	NA	NA	NA	NA	NA	NA	No	NA	1KG-ONT	No	NA	NA	NA	NA	NA	NA
chr4:184624483	chr4-184624483-allele1786101-1	DEL	120	NA	0.030257186081694403,0.20605187319884727,0.10416666666666667,0.16898608349900596,0.12678936605316973	0.0633208	NA	NA	NA	NA	NA	NA	NA	NA	NA	No	NA	HPRC,HGSVC	No	NA	NA	NA	NA	NA	NA
chr4:184624494	chr4-184624494-allele1786102-1	DEL	180	NA	0.0226928895612708,0.0,0.0,0.0,0.0	0.0416511	NA	NA	NA	NA	NA	NA	NA	NA	NA	No	NA	HPRC,1KG-ONT	No	NA	NA	NA	NA	NA	NA
chr4:184624508	chr4-184624508-allele1786103-61	INS	60	NA	0.0,0.0,0.0,0.0,0.005112474437627812	0.000408842	NA	NA	NA	NA	NA	NA	NA	NA	NA	No	NA	HGSVC	No	NA	NA	NA	NA	NA	NA
chr4:184624734	chr4-184624734-allele1786111-91	INS	90	NA	0.009833585476550681,0.0,0.0,0.0009940357852882703,0.0	0.0156651	NA	NA	NA	NA	NA	NA	NA	NA	NA	No	NA	HGSVC	No	NA	NA	NA	NA	NA	NA
chr4:184646859	chr4-184646859-allele1786278-57	INS	56	NA	0.015128593040847202,0.004322766570605188,0.0,0.0,0.0010224948875255625	0.0199223	CASP3(0.066906, 0.859)	CASP3(0.066906, 0.859)	NA	NA	NA	NA	NA	NA	NA	No	NA	HPRC	No	NA	NA	NA	NA	NA	NA
chr4:184652913	chr4-184652913-allele1786358-1	DEL	122	0.871049	0.1437216338880484,0.10806916426512968,0.000992063492063492,0.12027833001988071,0.07157464212678936	0.0295641	PRIMPOL(6.857e-07, 1.148)	NA	NA	NA	NA	NA	NA	NA	NA	No	NA	HPRC,HGSVC,1KG-ONT	No	NA	Caspase-3 levels(PRIMPOL, rs870825, 2E-11, 0.5522836070710928),Unknown cell population perturbation response (forward scatter coefficient of variation of unknown cell population 1 at baseline measured by WNR dye)(PRIMPOL, rs72703519, 3E-20, 0.7774034729466383)	Acanthosis nigricans(3.03%, 0.81%, 3.83, [1.2;12.18], 0.022149),Acute pancreatitis(3.46%, 1.30%, 2.73, [1.01;7.36], 0.04846),Benign neoplasm of cecum(4.33%, 1.46%, 3.06, [1.23;7.62], 0.017796),Benign neoplasm of colon(12.99%, 7.13%, 1.94, [1.19;3.18], 0.009273),Eustachian tube disorder(4.33%, 1.78%, 2.49, [1.04;5.95], 0.045313),Gastroesophageal reflux disease without esophagitis(20.78%, 30.47%, 0.6, [0.42;0.86], 0.005784),Localized osteoarthrosis uncertain if primary OR secondary(9.09%, 4.86%, 1.96, [1.1;3.49], 0.033498),Old myocardial infarction(3.46%, 0.97%, 3.65, [1.25;10.65], 0.02799),Pleural effusion(1.73%, 4.70%, 0.36, [0.12;1.03], 0.047106),Polyp of colon(11.69%, 6.81%, 1.81, [1.09;3.02], 0.024141),Renal failure syndrome(2.60%, 0.65%, 4.09, [1.14;14.62], 0.029181),Residual hemorrhoidal skin tags(6.93%, 3.57%, 2.01, [1.04;3.9], 0.040912),Snapping thumb syndrome(2.60%, 0.65%, 4.09, [1.14;14.62], 0.029181),Temporomandibular joint disorder(5.19%, 2.27%, 2.36, [1.08;5.18], 0.041366),Transient cerebral ischemia(3.46%, 1.13%, 3.13, [1.12;8.72], 0.035768)	NA	NA	NA
chr4:184652937	chr4-184652937-allele1786362-1	DEL	102	NA	0.2428139183055976,0.25360230547550433,0.5248015873015873,0.13320079522862824,0.27607361963190186	0.00767231	PRIMPOL(6.857e-07, 1.148)	NA	NA	NA	NA	NA	NA	NA	NA	No	NA	HPRC,HGSVC,1KG-ONT	No	NA	NA	NA	NA	NA	NA
chr4:184652945	chr4-184652945-allele1786363-1	DEL	109	0.912971	0.367624810892587,0.5028818443804035,0.29365079365079366,0.7107355864811133,0.5961145194274029	0.0488434	PRIMPOL(6.857e-07, 1.148)	NA	NA	NA	NA	NA	NA	NA	NA	No	NA	HPRC,HGSVC,1KG-ONT	No	ENSG00000151725.12(1.0769034574881665e-16)	Kawasaki disease(CENPU, rs2130392, 3E-8, 0.7179639242944473)	Achilles tendinitis(1.03%, 3.02%, 0.33, [0.12;0.97], 0.043669),COVID-19(6.17%, 10.19%, 0.58, [0.34;0.98], 0.047436),Chronic ischemic heart disease(1.37%, 3.77%, 0.36, [0.14;0.91], 0.036796),Deviated nasal septum(1.89%, 4.91%, 0.37, [0.17;0.84], 0.023067),Retention of urine(3.95%, 0.75%, 5.4, [1.26;23.08], 0.008224),Sickle cell trait(1.54%, 3.77%, 0.4, [0.16;1.0], 0.048261),Vaginitis(13.84%, 23.59%, 0.52, [0.34;0.8], 0.003733),Benign prostatic hyperplasia with outflow obstruction(13.64%, 1.56%, 9.95, [1.31;75.62], 0.00556)	NA	NA	NA
chr4:184652966	chr4-184652966-allele1786365-1	DEL	88	NA	0.006051437216338881,0.0,0.0,0.0,0.0	0.0108963	PRIMPOL(6.857e-07, 1.148)	NA	NA	NA	NA	NA	NA	NA	NA	No	NA	HPRC,HGSVC,1KG-ONT	No	NA	NA	NA	NA	NA	NA
chr4:184653022	chr4-184653022-allele1786368-1	DEL	50	NA	0.014372163388804841,0.002881844380403458,0.002976190476190476,0.0,0.0	0.0170718	PRIMPOL(6.857e-07, 1.148)	NA	NA	NA	NA	NA	NA	NA	NA	No	NA	No	No	NA	NA	NA	NA	NA	NA
chr4:184653651	chr4-184653651-allele1786383-340	INS	339	NA	0.00680786686838124,0.0,0.0,0.0009940357852882703,0.0	0.0100437	PRIMPOL(6.857e-07, 1.148)	NA	NA	NA	NA	NA	NA	NA	enhancer	No	NA	1KG-ONT	No	NA	NA	NA	NA	NA	NA
chr4:184676371	chr4-184676371-allele1786717-225	INS	224	NA	0.0007564296520423601,0.008645533141210375,0.001984126984126984,0.003976143141153081,0.0010224948875255625	0.000790109	PRIMPOL(6.857e-07, 1.148)	NA	NA	NA	NA	NA	NA	NA	NA	No	NA	HPRC,HGSVC,1KG-ONT	No	NA	NA	NA	NA	NA	NA
chr4:184676384	chr4-184676384-allele1786722-161	INS	160	NA	0.0,0.001440922190201729,0.003968253968253968,0.0009940357852882703,0.0010224948875255625	0.000778337	PRIMPOL(6.857e-07, 1.148)	NA	NA	NA	NA	NA	NA	NA	NA	No	NA	HPRC,HGSVC,1KG-ONT	No	NA	NA	NA	NA	NA	NA
chr4:184676387	chr4-184676387-allele1786728-268	INS	267	NA	0.0037821482602118004,0.002881844380403458,0.0,0.0,0.0010224948875255625	0.00224623	PRIMPOL(6.857e-07, 1.148)	NA	NA	NA	NA	NA	NA	NA	NA	No	NA	HPRC,HGSVC	No	NA	NA	NA	NA	NA	NA
chr4:184676387	chr4-184676387-allele1786726-133	INS	132	NA	0.01588502269288956,0.05475504322766571,0.0248015873015873,0.02385685884691849,0.04703476482617587	0.00628129	PRIMPOL(6.857e-07, 1.148)	NA	NA	NA	NA	NA	NA	NA	NA	No	NA	HPRC,HGSVC,1KG-ONT	No	NA	NA	NA	NA	NA	NA
chr4:184676387	chr4-184676387-allele1786734-233	INS	232	NA	0.0015128593040847202,0.0,0.0,0.0009940357852882703,0.002044989775051125	NA	PRIMPOL(6.857e-07, 1.148)	NA	NA	NA	NA	NA	NA	NA	NA	No	NA	HPRC,HGSVC,1KG-ONT	No	NA	NA	NA	NA	NA	NA
chr4:184676387	chr4-184676387-allele1786732-198	INS	197	NA	0.01059001512859304,0.002881844380403458,0.012896825396825396,0.007952286282306162,0.002044989775051125	0.000374947	PRIMPOL(6.857e-07, 1.148)	NA	NA	NA	NA	NA	NA	NA	NA	No	NA	HPRC,HGSVC,1KG-ONT	No	NA	NA	NA	NA	NA	NA
chr4:184676387	chr4-184676387-allele1786733-114	INS	113	NA	0.0030257186081694403,0.0,0.0,0.0,0.0	0.00520636	PRIMPOL(6.857e-07, 1.148)	NA	NA	NA	NA	NA	NA	NA	NA	No	NA	HPRC,HGSVC,1KG-ONT	No	NA	NA	NA	NA	NA	NA
chr4:184676412	chr4-184676412-allele1786740-225	INS	224	NA	0.0015128593040847202,0.004322766570605188,0.020833333333333332,0.0,0.0	0.00190535	PRIMPOL(6.857e-07, 1.148)	NA	NA	NA	NA	NA	NA	NA	NA	No	NA	HPRC,HGSVC,1KG-ONT	No	NA	NA	NA	NA	NA	NA
chr4:184676417	chr4-184676417-allele1786741-196	INS	195	NA	0.0045385779122541605,0.023054755043227664,0.060515873015873016,0.02385685884691849,0.03067484662576687	0.0173319	PRIMPOL(6.857e-07, 1.148)	NA	NA	NA	NA	NA	NA	NA	NA	No	NA	HPRC,HGSVC,1KG-ONT	No	NA	NA	NA	NA	NA	NA
chr4:184676422	chr4-184676422-allele1786744-170	INS	169	NA	0.0007564296520423601,0.0,0.0,0.0,0.0	0.000918741	PRIMPOL(6.857e-07, 1.148)	NA	NA	NA	NA	NA	NA	NA	NA	No	NA	HPRC,HGSVC,1KG-ONT	No	NA	NA	NA	NA	NA	NA
chr4:184676422	chr4-184676422-allele1786745-1	DEL	87	NA	0.039334341906202726,0.001440922190201729,0.000992063492063492,0.003976143141153081,0.0081799591002045	0.0466515	PRIMPOL(6.857e-07, 1.148)	NA	NA	NA	NA	NA	NA	NA	NA	No	NA	HGSVC,1KG-ONT	No	NA	NA	NA	NA	NA	NA
chr4:184676423	chr4-184676423-allele1786746-215	INS	214	NA	0.0007564296520423601,0.002881844380403458,0.0,0.004970178926441352,0.0	NA	PRIMPOL(6.857e-07, 1.148)	NA	NA	NA	NA	NA	NA	NA	NA	No	NA	HPRC,HGSVC,1KG-ONT	No	NA	NA	NA	NA	NA	NA
chr4:184676424	chr4-184676424-allele1786753-290	INS	289	NA	0.0007564296520423601,0.002881844380403458,0.0,0.0,0.0	NA	PRIMPOL(6.857e-07, 1.148)	NA	NA	NA	NA	NA	NA	NA	NA	No	NA	HPRC,HGSVC	No	NA	NA	NA	NA	NA	NA
chr4:184676424	chr4-184676424-allele1786747-179	INS	178	NA	0.03328290468986384,0.002881844380403458,0.001984126984126984,0.0009940357852882703,0.0010224948875255625	0.0486361	PRIMPOL(6.857e-07, 1.148)	NA	NA	NA	NA	NA	NA	NA	NA	No	NA	HPRC,HGSVC,1KG-ONT	No	NA	NA	NA	NA	NA	NA
chr4:184676424	chr4-184676424-allele1786752-311	INS	310	NA	0.0045385779122541605,0.0,0.0,0.0019880715705765406,0.0	0.00448129	PRIMPOL(6.857e-07, 1.148)	NA	NA	NA	NA	NA	NA	NA	NA	No	NA	HPRC,HGSVC	No	NA	NA	NA	NA	NA	NA
chr4:184676424	chr4-184676424-allele1786751-141	INS	140	NA	0.0015128593040847202,0.005763688760806916,0.008928571428571428,0.0009940357852882703,0.0010224948875255625	0.000453666	PRIMPOL(6.857e-07, 1.148)	NA	NA	NA	NA	NA	NA	NA	NA	No	NA	HPRC,HGSVC,1KG-ONT	No	NA	NA	NA	NA	NA	NA
chr4:184676424	chr4-184676424-allele1786749-210	INS	209	NA	0.0,0.010086455331412104,0.0,0.0,0.0010224948875255625	0.000963133	PRIMPOL(6.857e-07, 1.148)	NA	NA	NA	NA	NA	NA	NA	NA	No	NA	HPRC,HGSVC,1KG-ONT	No	NA	NA	NA	NA	NA	NA
chr4:184676429	chr4-184676429-allele1786755-278	INS	277	NA	0.0,0.01440922190201729,0.001984126984126984,0.008946322067594433,0.003067484662576687	0.00388133	PRIMPOL(6.857e-07, 1.148)	NA	NA	NA	NA	NA	NA	NA	NA	No	NA	HPRC,HGSVC	No	NA	NA	NA	NA	NA	NA
chr4:184676446	chr4-184676446-allele1786759-185	INS	184	NA	0.0007564296520423601,0.001440922190201729,0.0,0.0,0.0	NA	PRIMPOL(6.857e-07, 1.148)	NA	NA	NA	NA	NA	NA	NA	NA	No	NA	HPRC,HGSVC,1KG-ONT	No	NA	NA	NA	NA	NA	NA
chr4:184676451	chr4-184676451-allele1786760-142	INS	141	NA	0.0,0.001440922190201729,0.001984126984126984,0.0,0.00408997955010225	0.000778337	PRIMPOL(6.857e-07, 1.148)	NA	NA	NA	NA	NA	NA	NA	NA	No	NA	HPRC,HGSVC,1KG-ONT	No	NA	NA	NA	NA	NA	NA
chr4:184676452	chr4-184676452-allele1786767-202	INS	201	NA	0.0022692889561270802,0.053314121037463975,0.15773809523809523,0.006958250497017893,0.023517382413087935	0.0384852	PRIMPOL(6.857e-07, 1.148)	NA	NA	NA	NA	NA	NA	NA	NA	No	NA	HPRC,HGSVC,1KG-ONT	No	NA	NA	NA	NA	NA	NA
chr4:184676452	chr4-184676452-allele1786768-134	INS	133	NA	0.0007564296520423601,0.001440922190201729,0.000992063492063492,0.0,0.0010224948875255625	NA	PRIMPOL(6.857e-07, 1.148)	NA	NA	NA	NA	NA	NA	NA	NA	No	NA	HPRC,HGSVC,1KG-ONT	No	NA	NA	NA	NA	NA	NA
chr4:184676452	chr4-184676452-allele1786763-156	INS	155	NA	0.0015128593040847202,0.001440922190201729,0.0,0.002982107355864811,0.0010224948875255625	NA	PRIMPOL(6.857e-07, 1.148)	NA	NA	NA	NA	NA	NA	NA	NA	No	NA	HPRC,HGSVC,1KG-ONT	No	NA	NA	NA	NA	NA	NA
chr4:184676452	chr4-184676452-allele1786769-281	INS	280	NA	0.0007564296520423601,0.0,0.0,0.003976143141153081,0.007157464212678937	0.000525255	PRIMPOL(6.857e-07, 1.148)	NA	NA	NA	NA	NA	NA	NA	NA	No	NA	HPRC,HGSVC	No	NA	NA	NA	NA	NA	NA
chr4:184676456	chr4-184676456-allele1786776-1	DEL	55	NA	0.00680786686838124,0.001440922190201729,0.0,0.0,0.003067484662576687	0.00579224	PRIMPOL(6.857e-07, 1.148)	NA	NA	NA	NA	NA	NA	NA	NA	No	NA	No	No	NA	NA	NA	NA	NA	NA
chr4:184676456	chr4-184676456-allele1786774-121	INS	120	NA	0.0,0.0,0.001984126984126984,0.0019880715705765406,0.0	0.000224143	PRIMPOL(6.857e-07, 1.148)	NA	NA	NA	NA	NA	NA	NA	NA	No	NA	HPRC,HGSVC,1KG-ONT	No	NA	NA	NA	NA	NA	NA
chr4:184676456	chr4-184676456-allele1786773-269	INS	268	NA	0.0015128593040847202,0.002881844380403458,0.008928571428571428,0.0,0.0	NA	PRIMPOL(6.857e-07, 1.148)	NA	NA	NA	NA	NA	NA	NA	NA	No	NA	HPRC,HGSVC	No	NA	NA	NA	NA	NA	NA
chr4:184676456	chr4-184676456-allele1786772-253	INS	252	NA	0.0,0.004322766570605188,0.001984126984126984,0.005964214711729622,0.0	0.00151771	PRIMPOL(6.857e-07, 1.148)	NA	NA	NA	NA	NA	NA	NA	NA	No	NA	HPRC,HGSVC	No	NA	NA	NA	NA	NA	NA
chr4:184676456	chr4-184676456-allele1786775-206	INS	205	NA	0.0,0.0,0.000992063492063492,0.0,0.011247443762781187	0.00170264	PRIMPOL(6.857e-07, 1.148)	NA	NA	NA	NA	NA	NA	NA	NA	No	NA	HPRC,HGSVC,1KG-ONT	No	NA	NA	NA	NA	NA	NA
chr4:184676459	chr4-184676459-allele1786778-173	INS	172	NA	0.009833585476550681,0.004322766570605188,0.002976190476190476,0.0,0.0	0.00824665	PRIMPOL(6.857e-07, 1.148)	NA	NA	NA	NA	NA	NA	NA	NA	No	NA	HPRC,HGSVC,1KG-ONT	No	NA	NA	NA	NA	NA	NA
chr4:184676460	chr4-184676460-allele1786788-143	INS	142	NA	0.0,0.0,0.0,0.0009940357852882703,0.0	NA	PRIMPOL(6.857e-07, 1.148)	NA	NA	NA	NA	NA	NA	NA	NA	No	NA	HPRC,HGSVC,1KG-ONT	No	NA	NA	NA	NA	NA	NA
chr4:184676460	chr4-184676460-allele1786784-207	INS	206	NA	0.0045385779122541605,0.002881844380403458,0.0,0.0,0.0	0.00448129	PRIMPOL(6.857e-07, 1.148)	NA	NA	NA	NA	NA	NA	NA	NA	No	NA	HPRC,HGSVC,1KG-ONT	No	NA	NA	NA	NA	NA	NA
chr4:184676460	chr4-184676460-allele1786783-239	INS	238	NA	0.0015128593040847202,0.005763688760806916,0.01488095238095238,0.020874751491053677,0.00408997955010225	0.00544356	PRIMPOL(6.857e-07, 1.148)	NA	NA	NA	NA	NA	NA	NA	NA	No	NA	HPRC,HGSVC,1KG-ONT	No	NA	NA	NA	NA	NA	NA
chr4:184676496	chr4-184676496-allele1786808-102	INS	101	NA	0.01361573373676248,0.005763688760806916,0.0,0.0,0.003067484662576687	0.0132027	PRIMPOL(6.857e-07, 1.148)	NA	NA	NA	NA	NA	NA	NA	NA	No	NA	HPRC,HGSVC,1KG-ONT	No	NA	NA	NA	NA	NA	NA
chr4:184676496	chr4-184676496-allele1786809-90	INS	89	NA	0.01361573373676248,0.001440922190201729,0.0,0.0,0.0	0.0227299	PRIMPOL(6.857e-07, 1.148)	NA	NA	NA	NA	NA	NA	NA	NA	No	NA	HPRC,HGSVC,1KG-ONT	No	NA	NA	NA	NA	NA	NA
chr4:184676497	chr4-184676497-allele1786812-136	INS	135	NA	0.0007564296520423601,0.0,0.0,0.0,0.0	0.000918741	PRIMPOL(6.857e-07, 1.148)	NA	NA	NA	NA	NA	NA	NA	NA	No	NA	HPRC,HGSVC,1KG-ONT	No	NA	NA	NA	NA	NA	NA
chr4:184676531	chr4-184676531-allele1786823-187	INS	186	NA	0.0,0.004322766570605188,0.0,0.0,0.002044989775051125	0.000408842	PRIMPOL(6.857e-07, 1.148)	NA	NA	NA	NA	NA	NA	NA	NA	No	NA	HPRC,HGSVC,1KG-ONT	No	NA	NA	NA	NA	NA	NA
chr4:184676541	chr4-184676541-allele1786825-223	INS	222	NA	0.03252647503782148,0.008645533141210375,0.010912698412698412,0.007952286282306162,0.012269938650306749	0.0153981	PRIMPOL(6.857e-07, 1.148)	NA	NA	NA	NA	NA	NA	NA	NA	No	NA	HPRC,HGSVC,1KG-ONT	No	NA	NA	NA	NA	NA	NA
chr4:184676541	chr4-184676541-allele1786824-128	INS	127	NA	0.0007564296520423601,0.0,0.0,0.0,0.0	0.000918741	PRIMPOL(6.857e-07, 1.148)	NA	NA	NA	NA	NA	NA	NA	NA	No	NA	HPRC,HGSVC,1KG-ONT	No	NA	NA	NA	NA	NA	NA
chr4:184676542	chr4-184676542-allele1786828-169	INS	168	NA	0.0007564296520423601,0.0,0.000992063492063492,0.0,0.0	NA	PRIMPOL(6.857e-07, 1.148)	NA	NA	NA	NA	NA	NA	NA	NA	No	NA	HPRC,HGSVC,1KG-ONT	No	NA	NA	NA	NA	NA	NA
chr4:184676549	chr4-184676549-allele1786830-124	INS	123	NA	0.0015128593040847202,0.001440922190201729,0.000992063492063492,0.0,0.0010224948875255625	NA	PRIMPOL(6.857e-07, 1.148)	NA	NA	NA	NA	NA	NA	NA	NA	No	NA	HPRC,HGSVC,1KG-ONT	No	NA	NA	NA	NA	NA	NA
chr4:184676566	chr4-184676566-allele1786836-84	INS	83	NA	0.0,0.001440922190201729,0.0,0.0,0.002044989775051125	3.94758e-05	PRIMPOL(6.857e-07, 1.148)	NA	NA	NA	NA	NA	NA	NA	NA	No	NA	HPRC,HGSVC,1KG-ONT	No	NA	NA	NA	NA	NA	NA
chr4:184676632	chr4-184676632-allele1786847-481	INS	480	NA	0.0,0.002881844380403458,0.000992063492063492,0.006958250497017893,0.005112474437627812	0.0022576	PRIMPOL(6.857e-07, 1.148)	NA	NA	NA	NA	NA	NA	NA	NA	No	NA	No	No	NA	NA	NA	NA	NA	NA
chr4:184676774	chr4-184676774-allele1786871-130	INS	129	NA	0.006051437216338881,0.0,0.0,0.0,0.0	0.0108963	PRIMPOL(6.857e-07, 1.148)	NA	NA	NA	NA	NA	NA	NA	NA	No	NA	HPRC,HGSVC,1KG-ONT	No	NA	NA	NA	NA	NA	NA
chr4:184676774	chr4-184676774-allele1786866-62	INS	61	NA	0.0015128593040847202,0.004322766570605188,0.0,0.0,0.0	NA	PRIMPOL(6.857e-07, 1.148)	NA	NA	NA	NA	NA	NA	NA	NA	No	NA	HGSVC,1KG-ONT	No	NA	NA	NA	NA	NA	NA
chr4:184684521	chr4-184684521-allele1787019-333	INS	332	NA	0.0022692889561270802,0.0,0.0,0.0,0.0	0.00377908	PRIMPOL(6.857e-07, 1.148)	NA	NA	NA	NA	NA	NA	NA	NA	No	NA	No	No	NA	NA	NA	NA	NA	NA
chr4:184689083	chr4-184689083-allele1787065-151	INS	150	NA	0.006051437216338881,0.0,0.0,0.0009940357852882703,0.0	0.00864004	PRIMPOL(6.857e-07, 1.148)	NA	NA	NA	NA	NA	NA	NA	NA	No	NA	No	No	NA	NA	NA	NA	NA	NA
chr4:184689083	chr4-184689083-allele1787064-126	INS	125	NA	0.014372163388804841,0.0,0.0,0.0,0.0	0.0263867	PRIMPOL(6.857e-07, 1.148)	NA	NA	NA	NA	NA	NA	NA	NA	No	NA	HGSVC	No	NA	NA	NA	NA	NA	NA
chr4:184697354	chr4-184697354-allele1787205-1	DEL	72	NA	0.0007564296520423601,0.011527377521613832,0.002976190476190476,0.02584493041749503,0.0081799591002045	0.00666986	CENPU(1.4839e-06, 1.207)	NA	NA	NA	NA	NA	NA	NA	NA	No	NA	HPRC,HGSVC,1KG-ONT	No	NA	NA	NA	NA	NA	NA
chr4:184706866	chr4-184706866-allele1787334-1	DEL	511	NA	0.09152798789712557,0.010086455331412104,0.001984126984126984,0.002982107355864811,0.0010224948875255625	0.135845	CENPU(1.4839e-06, 1.207)	NA	NA	NA	NA	NA	NA	NA	NA	No	NA	HPRC,HGSVC,1KG-ONT	No	NA	NA	NA	NA	NA	NA
chr4:184730507	chr4-184730507-allele1787706-334	INS	333	NA	0.0030257186081694403,0.0,0.0,0.0,0.0	0.00520636	CENPU(1.4839e-06, 1.207)	NA	NA	NA	NA	NA	NA	NA	NA	No	NA	HPRC,HGSVC,1KG-ONT	No	NA	NA	NA	NA	NA	NA
chr4:184730507	chr4-184730507-allele1787708-340	INS	339	NA	0.00680786686838124,0.001440922190201729,0.0,0.0,0.0	0.0101459	CENPU(1.4839e-06, 1.207)	NA	NA	NA	NA	NA	NA	NA	NA	No	NA	HPRC,HGSVC,1KG-ONT	No	NA	NA	NA	NA	NA	NA
chr4:184730507	chr4-184730507-allele1787724-359	INS	358	NA	0.0,0.0,0.000992063492063492,0.0,0.0	NA	CENPU(1.4839e-06, 1.207)	NA	NA	NA	NA	NA	NA	NA	NA	No	NA	HPRC,HGSVC,1KG-ONT	No	NA	NA	NA	NA	NA	NA
chr4:184730507	chr4-184730507-allele1787716-345	INS	344	NA	0.0,0.0,0.0,0.0,0.00408997955010225	NA	CENPU(1.4839e-06, 1.207)	NA	NA	NA	NA	NA	NA	NA	NA	No	NA	HPRC,HGSVC,1KG-ONT	No	NA	NA	NA	NA	NA	NA
chr4:184730507	chr4-184730507-allele1787717-325	INS	324	NA	0.0,0.0,0.0,0.0,0.002044989775051125	NA	CENPU(1.4839e-06, 1.207)	NA	NA	NA	NA	NA	NA	NA	NA	No	NA	HPRC,HGSVC,1KG-ONT	No	NA	NA	NA	NA	NA	NA
chr4:184730507	chr4-184730507-allele1787712-322	INS	321	NA	0.0007564296520423601,0.0,0.000992063492063492,0.0,0.0	NA	CENPU(1.4839e-06, 1.207)	NA	NA	NA	NA	NA	NA	NA	NA	No	NA	HPRC,HGSVC,1KG-ONT	No	NA	NA	NA	NA	NA	NA
chr4:184730507	chr4-184730507-allele1787700-333	INS	332	NA	0.0794251134644478,0.07636887608069164,0.000992063492063492,0.09045725646123261,0.04294478527607362	0.00695273	CENPU(1.4839e-06, 1.207)	NA	NA	NA	NA	NA	NA	NA	NA	No	NA	HPRC,HGSVC,1KG-ONT	No	NA	NA	NA	NA	NA	NA
chr4:184730507	chr4-184730507-allele1787701-351	INS	350	NA	0.0832072617246596,0.002881844380403458,0.0,0.0,0.0	0.14222	CENPU(1.4839e-06, 1.207)	NA	NA	NA	NA	NA	NA	NA	NA	No	NA	HPRC,HGSVC,1KG-ONT	No	NA	NA	NA	NA	NA	NA
chr4:184730507	chr4-184730507-allele1787721-363	INS	362	NA	0.0015128593040847202,0.0,0.0,0.0,0.0	0.00234988	CENPU(1.4839e-06, 1.207)	NA	NA	NA	NA	NA	NA	NA	NA	No	NA	HPRC,HGSVC,1KG-ONT	No	NA	NA	NA	NA	NA	NA
chr4:184730507	chr4-184730507-allele1787704-331	INS	330	NA	0.00680786686838124,0.001440922190201729,0.0,0.0,0.0	0.0101459	CENPU(1.4839e-06, 1.207)	NA	NA	NA	NA	NA	NA	NA	NA	No	NA	HPRC,HGSVC,1KG-ONT	No	NA	NA	NA	NA	NA	NA
chr4:184730507	chr4-184730507-allele1787709-352	INS	351	NA	0.0015128593040847202,0.002881844380403458,0.0,0.0,0.0	7.61513e-05	CENPU(1.4839e-06, 1.207)	NA	NA	NA	NA	NA	NA	NA	NA	No	NA	HPRC,HGSVC,1KG-ONT	No	NA	NA	NA	NA	NA	NA
chr4:184730507	chr4-184730507-allele1787707-350	INS	349	NA	0.0007564296520423601,0.0,0.0,0.0,0.0	0.000918741	CENPU(1.4839e-06, 1.207)	NA	NA	NA	NA	NA	NA	NA	NA	No	NA	HPRC,HGSVC,1KG-ONT	No	NA	NA	NA	NA	NA	NA
chr4:184730507	chr4-184730507-allele1787702-375	INS	374	NA	0.009833585476550681,0.001440922190201729,0.0,0.0,0.0	0.0157378	CENPU(1.4839e-06, 1.207)	NA	NA	NA	NA	NA	NA	NA	NA	No	NA	HPRC,HGSVC,1KG-ONT	No	NA	NA	NA	NA	NA	NA
chr4:184730507	chr4-184730507-allele1787703-326	INS	325	NA	0.0007564296520423601,0.03602305475504323,0.0,0.03479125248508946,0.0408997955010225	0.0168607	CENPU(1.4839e-06, 1.207)	NA	NA	NA	NA	NA	NA	NA	NA	No	NA	HPRC,HGSVC,1KG-ONT	No	NA	NA	NA	NA	NA	NA
chr4:184730527	chr4-184730527-allele1787725-619	INS	618	NA	0.0007564296520423601,0.010086455331412104,0.050595238095238096,0.0009940357852882703,0.015337423312883436	0.0119335	CENPU(1.4839e-06, 1.207)	NA	NA	NA	NA	NA	NA	NA	NA	No	NA	HPRC,1KG-ONT	No	NA	NA	NA	NA	NA	NA
chr4:184741687	chr4-184741687-allele1787936-1	DEL	159	NA	0.19667170953101362,0.018731988472622477,0.0,0.0,0.0	0.296012	NA	NA	NA	NA	NA	NA	NA	NA	NA	No	NA	HPRC,HGSVC,1KG-ONT	No	NA	NA	NA	NA	NA	NA
chr4:184744617	chr4-184744617-allele1787969-1	DEL	318	NA	0.9931921331316188,1.0,1.0,1.0,1.0	0.0123139	NA	NA	NA	NA	NA	NA	NA	NA	NA	No	NA	HPRC,HGSVC,1KG-ONT	No	NA	NA	NA	NA	NA	NA
chr4:184826087	chr4-184826087-allele1788666-65	INS	64	NA	0.0,0.001440922190201729,0.001984126984126984,0.0,0.0	3.94758e-05	ACSL1(0.047811, 0.555)	NA	NA	NA	NA	NA	NA	NA	promoter	No	NA	HGSVC	No	NA	NA	NA	NA	NA	NA
chr4:184838419	chr4-184838419-allele1788831-1	DEL	73	NA	0.2027231467473525,0.021613832853025938,0.0,0.002982107355864811,0.0010224948875255625	0.295548	NA	NA	NA	NA	NA	NA	NA	NA	open_chromatin_region	No	NA	HPRC,HGSVC,1KG-ONT	No	NA	NA	NA	NA	NA	NA
chr4:184858210	chr4-184858210-allele1789151-65	INS	64	NA	0.0007564296520423601,0.0,0.0,0.0,0.0	0.000918741	NA	NA	NA	NA	NA	NA	NA	NA	NA	No	NA	HPRC,HGSVC,1KG-ONT	No	NA	NA	NA	NA	NA	NA
chr4:184858210	chr4-184858210-allele1789152-129	INS	128	NA	0.015128593040847202,0.007204610951008645,0.018849206349206348,0.0009940357852882703,0.015337423312883436	0.000264749	NA	NA	NA	NA	NA	NA	NA	NA	NA	No	NA	HPRC,HGSVC,1KG-ONT	No	NA	NA	NA	NA	NA	NA
chr4:184858271	chr4-184858271-allele1789159-129	INS	128	NA	0.0,0.005763688760806916,0.0,0.016898608349900597,0.0	0.00336841	NA	NA	NA	NA	NA	NA	NA	NA	NA	No	NA	HPRC,HGSVC,1KG-ONT	No	NA	NA	NA	NA	NA	NA
chr4:184858271	chr4-184858271-allele1789160-65	INS	64	NA	0.0,0.001440922190201729,0.0,0.0,0.0	NA	NA	NA	NA	NA	NA	NA	NA	NA	NA	No	NA	HPRC,HGSVC,1KG-ONT	No	NA	NA	NA	NA	NA	NA
chr4:184858306	chr4-184858306-allele1789161-193	INS	192	NA	0.0,0.007204610951008645,0.0,0.020874751491053677,0.0	0.00429496	NA	NA	NA	NA	NA	NA	NA	NA	NA	No	NA	HPRC,HGSVC,1KG-ONT	No	NA	NA	NA	NA	NA	NA
chr4:184858335	chr4-184858335-allele1789167-136	INS	135	NA	0.0007564296520423601,0.0,0.0,0.0,0.0	0.000918741	NA	NA	NA	NA	NA	NA	NA	NA	NA	No	NA	HPRC,HGSVC,1KG-ONT	No	NA	NA	NA	NA	NA	NA
chr4:184858335	chr4-184858335-allele1789166-129	INS	128	NA	0.4606656580937973,0.30979827089337175,0.2619047619047619,0.11928429423459244,0.18302658486707565	0.141604	NA	NA	NA	NA	NA	NA	NA	NA	NA	No	NA	HPRC,HGSVC,1KG-ONT	No	NA	NA	NA	NA	NA	NA
chr4:184858335	chr4-184858335-allele1789165-65	INS	64	NA	0.0015128593040847202,0.06051873198847262,0.002976190476190476,0.08946322067594434,0.0408997955010225	0.0298892	NA	NA	NA	NA	NA	NA	NA	NA	NA	No	NA	HPRC,HGSVC,1KG-ONT	No	NA	NA	NA	NA	NA	NA
chr4:184858397	chr4-184858397-allele1789174-65	INS	64	NA	0.0,0.001440922190201729,0.0,0.0,0.0010224948875255625	NA	NA	NA	NA	NA	NA	NA	NA	NA	NA	No	NA	HPRC,HGSVC,1KG-ONT	No	NA	NA	NA	NA	NA	NA
chr4:184858399	chr4-184858399-allele1789177-129	INS	128	NA	0.014372163388804841,0.008645533141210375,0.020833333333333332,0.02286282306163022,0.013292433537832311	NA	NA	NA	NA	NA	NA	NA	NA	NA	NA	No	NA	HPRC,HGSVC,1KG-ONT	No	NA	NA	NA	NA	NA	NA
chr4:184858399	chr4-184858399-allele1789178-257	INS	256	NA	0.015128593040847202,0.001440922190201729,0.0,0.0,0.0	0.0255203	NA	NA	NA	NA	NA	NA	NA	NA	NA	No	NA	HPRC,HGSVC,1KG-ONT	No	NA	NA	NA	NA	NA	NA
chr4:184858456	chr4-184858456-allele1789182-66	INS	65	NA	0.0,0.001440922190201729,0.0,0.002982107355864811,0.0	0.000224143	NA	NA	NA	NA	NA	NA	NA	NA	NA	No	NA	HPRC,HGSVC,1KG-ONT	No	NA	NA	NA	NA	NA	NA
chr4:184858463	chr4-184858463-allele1789188-65	INS	64	NA	0.0037821482602118004,0.004322766570605188,0.0248015873015873,0.0,0.0	0.000600436	NA	NA	NA	NA	NA	NA	NA	NA	NA	No	NA	HPRC,HGSVC,1KG-ONT	No	NA	NA	NA	NA	NA	NA
chr4:184858463	chr4-184858463-allele1789187-65	INS	64	NA	0.01361573373676248,0.03602305475504323,0.05555555555555555,0.04970178926441352,0.081799591002045	0.0210321	NA	NA	NA	NA	NA	NA	NA	NA	NA	No	NA	HPRC,HGSVC,1KG-ONT	No	NA	NA	NA	NA	NA	NA
chr4:184858527	chr4-184858527-allele1789198-65	INS	64	NA	0.0,0.001440922190201729,0.0,0.0,0.0	NA	NA	NA	NA	NA	NA	NA	NA	NA	NA	No	NA	HPRC,HGSVC,1KG-ONT	No	NA	NA	NA	NA	NA	NA
chr4:184858655	chr4-184858655-allele1789209-65	INS	64	NA	0.0,0.002881844380403458,0.0,0.0009940357852882703,0.0010224948875255625	0.000224143	NA	NA	NA	NA	NA	NA	NA	NA	NA	No	NA	HPRC,HGSVC,1KG-ONT	No	NA	NA	NA	NA	NA	NA
chr4:184858719	chr4-184858719-allele1789216-65	INS	64	NA	0.0,0.007204610951008645,0.0,0.016898608349900597,0.002044989775051125	0.00392424	NA	NA	NA	NA	NA	NA	NA	NA	NA	No	NA	HPRC,HGSVC,1KG-ONT	No	NA	NA	NA	NA	NA	NA
chr4:184858755	chr4-184858755-allele1789217-257	INS	256	NA	0.0529500756429652,0.08357348703170028,0.001984126984126984,0.2614314115308151,0.08282208588957055	0.017971	NA	NA	NA	NA	NA	NA	NA	NA	NA	No	NA	HPRC,HGSVC,1KG-ONT	No	NA	NA	NA	NA	NA	NA
chr4:184858755	chr4-184858755-allele1789218-129	INS	128	NA	0.04462934947049924,0.004322766570605188,0.001984126984126984,0.0,0.0	0.0705251	NA	NA	NA	NA	NA	NA	NA	NA	NA	No	NA	HPRC,HGSVC	No	NA	NA	NA	NA	NA	NA
chr4:184858780	chr4-184858780-allele1789223-69	INS	68	NA	0.0,0.0,0.006944444444444444,0.0,0.002044989775051125	0.00114796	NA	NA	NA	NA	NA	NA	NA	NA	NA	No	NA	HPRC,HGSVC,1KG-ONT	No	NA	NA	NA	NA	NA	NA
chr4:184858838	chr4-184858838-allele1789226-134	INS	133	NA	0.0007564296520423601,0.0,0.0,0.0,0.0	0.000918741	NA	NA	NA	NA	NA	NA	NA	NA	NA	No	NA	HPRC	No	NA	NA	NA	NA	NA	NA
chr4:184858838	chr4-184858838-allele1789228-129	INS	128	NA	0.0037821482602118004,0.001440922190201729,0.006944444444444444,0.0,0.0	NA	NA	NA	NA	NA	NA	NA	NA	NA	NA	No	NA	HPRC	No	NA	NA	NA	NA	NA	NA
chr4:184858847	chr4-184858847-allele1789231-129	INS	128	NA	0.0007564296520423601,0.001440922190201729,0.0,0.0,0.0	NA	NA	NA	NA	NA	NA	NA	NA	NA	NA	No	NA	HPRC	No	NA	NA	NA	NA	NA	NA
chr4:184858883	chr4-184858883-allele1789232-193	INS	192	NA	0.031013615733736764,0.03025936599423631,0.000992063492063492,0.033797216699801194,0.014314928425357873	0.00279018	NA	NA	NA	NA	NA	NA	NA	NA	NA	No	NA	HGSVC,1KG-ONT	No	NA	NA	NA	NA	NA	NA
chr4:184858894	chr4-184858894-allele1789235-129	INS	128	NA	0.0,0.001440922190201729,0.006944444444444444,0.0019880715705765406,0.003067484662576687	0.00188759	NA	NA	NA	NA	NA	NA	NA	NA	NA	No	NA	HPRC	No	NA	NA	NA	NA	NA	NA
chr4:184858902	chr4-184858902-allele1789238-65	INS	64	NA	0.0007564296520423601,0.004322766570605188,0.018849206349206348,0.0,0.0	0.0024563	NA	NA	NA	NA	NA	NA	NA	NA	NA	No	NA	HPRC,HGSVC,1KG-ONT	No	NA	NA	NA	NA	NA	NA
chr4:184858902	chr4-184858902-allele1789236-65	INS	64	NA	0.0007564296520423601,0.0,0.0,0.0019880715705765406,0.0	NA	NA	NA	NA	NA	NA	NA	NA	NA	NA	No	NA	HPRC,HGSVC,1KG-ONT	No	NA	NA	NA	NA	NA	NA
chr4:184870799	chr4-184870799-allele1789377-1955	INS	1954	NA	0.0015128593040847202,0.0,0.0,0.0,0.0	0.00234988	NA	NA	NA	NA	NA	NA	NA	NA	NA	No	NA	No	No	NA	NA	NA	NA	NA	NA
chr4:184896718	chr4-184896718-allele1789759-327	INS	326	NA	0.0,0.002881844380403458,0.0,0.0009940357852882703,0.0	3.94758e-05	NA	NA	NA	NA	NA	NA	NA	NA	NA	No	NA	1KG-ONT	No	NA	NA	NA	NA	NA	NA
chr4:184929553	chr4-184929553-allele1790115-1	DEL	1991	NA	0.0,0.001440922190201729,0.0,0.0,0.0	NA	NA	NA	NA	NA	NA	NA	NA	NA	NA	No	ID=chr4_184930708_184930736;MOTIFS=TTTA;STRUC=(TTTA)n	No	No	NA	NA	NA	NA	NA	NA
chr4:184952063	chr4-184952063-allele1790406-1	DEL	93	NA	0.0,0.0,0.0,0.002982107355864811,0.0	3.94758e-05	NA	NA	NA	NA	NA	NA	NA	NA	NA	No	NA	HGSVC,1KG-ONT	No	NA	NA	NA	NA	NA	NA
chr4:184952134	chr4-184952134-allele1790410-94	INS	93	NA	0.046898638426626324,0.004322766570605188,0.0,0.0009940357852882703,0.0	0.0764543	NA	NA	NA	NA	NA	NA	NA	NA	NA	No	NA	HPRC,HGSVC,1KG-ONT	No	NA	NA	NA	NA	NA	NA
chr4:184954787	chr4-184954787-allele1790449-331	INS	330	NA	0.01059001512859304,0.08501440922190202,0.021825396825396824,0.15805168986083498,0.07975460122699386	0.0444693	NA	NA	NA	NA	NA	NA	NA	NA	NA	No	NA	HPRC,HGSVC,1KG-ONT	No	NA	NA	NA	NA	NA	NA
chr4:184962396	chr4-184962396-allele1790576-1	DEL	108	NA	0.34568835098335854,0.5648414985590778,0.5257936507936508,0.5288270377733598,0.6073619631901841	0.0831574	NA	NA	NA	NA	NA	NA	NA	NA	NA	No	NA	HPRC,HGSVC,1KG-ONT	No	NA	NA	NA	NA	NA	NA
chr4:184962423	chr4-184962423-allele1790580-1	DEL	81	NA	0.036308623298033284,0.0,0.0,0.0,0.0	0.0661342	NA	NA	NA	NA	NA	NA	NA	NA	NA	No	NA	HPRC,HGSVC,1KG-ONT	No	NA	NA	NA	NA	NA	NA
chr4:184965184	chr4-184965184-allele1790624-1	DEL	1036	NA	0.0007564296520423601,0.0,0.000992063492063492,0.0,0.0	NA	NA	NA	NA	NA	NA	NA	NA	NA	NA	Yes	NA	HPRC,HGSVC,1KG-ONT	No	NA	NA	NA	NA	NA	NA
chr4:184965388	chr4-184965388-allele1790657-1	DEL	147	NA	0.0007564296520423601,0.0,0.000992063492063492,0.0,0.0	NA	NA	NA	NA	NA	NA	NA	NA	NA	NA	Yes	NA	HPRC,HGSVC,1KG-ONT	No	NA	NA	NA	NA	NA	NA
chr4:184965395	chr4-184965395-allele1790661-52	INS	51	NA	0.0,0.0,0.0,0.0009940357852882703,0.0	NA	NA	NA	NA	NA	NA	NA	NA	NA	NA	Yes	NA	No	No	NA	NA	NA	NA	NA	NA
chr4:184965438	chr4-184965438-allele1790672-1	DEL	123	NA	0.0007564296520423601,0.0,0.000992063492063492,0.0,0.0	NA	NA	NA	NA	NA	NA	NA	NA	NA	NA	Yes	NA	HPRC,HGSVC,1KG-ONT	No	NA	NA	NA	NA	NA	NA
chr4:184965788	chr4-184965788-allele1790713-1	DEL	183	NA	0.0,0.002881844380403458,0.0,0.0009940357852882703,0.0	3.94758e-05	NA	NA	NA	NA	NA	NA	NA	NA	NA	Yes	NA	HPRC,HGSVC,1KG-ONT	No	NA	NA	NA	NA	NA	NA
chr4:184965824	chr4-184965824-allele1790716-1	DEL	59	NA	0.0,0.001440922190201729,0.000992063492063492,0.004970178926441352,0.0	0.000631316	NA	NA	NA	NA	NA	NA	NA	NA	NA	Yes	NA	No	No	NA	NA	NA	NA	NA	NA
chr4:184965883	chr4-184965883-allele1790721-1	DEL	124	NA	0.0,0.0,0.006944444444444444,0.0,0.003067484662576687	0.00133282	NA	NA	NA	NA	NA	NA	NA	NA	NA	Yes	NA	HPRC,HGSVC,1KG-ONT	No	NA	NA	NA	NA	NA	NA
chr4:184966033	chr4-184966033-allele1790733-1	DEL	121	NA	0.0007564296520423601,0.0,0.0,0.005964214711729622,0.0	NA	NA	NA	NA	NA	NA	NA	NA	NA	NA	Yes	NA	HPRC,HGSVC,1KG-ONT	No	NA	NA	NA	NA	NA	NA
chr4:184966108	chr4-184966108-allele1790757-1	DEL	1024	NA	0.0037821482602118004,0.0,0.0,0.0,0.0	0.00663171	NA	NA	NA	NA	NA	NA	NA	NA	NA	Yes	NA	HPRC,HGSVC,1KG-ONT	No	NA	NA	NA	NA	NA	NA
chr4:184966115	chr4-184966115-allele1790761-173	INS	172	NA	0.0037821482602118004,0.005763688760806916,0.010912698412698412,0.005964214711729622,0.012269938650306749	0.0012371	NA	NA	NA	NA	NA	NA	NA	NA	NA	Yes	NA	HPRC,HGSVC,1KG-ONT	No	NA	NA	NA	NA	NA	NA
chr4:184966291	chr4-184966291-allele1790786-294	INS	293	NA	0.0,0.0,0.000992063492063492,0.0,0.0	NA	NA	NA	NA	NA	NA	NA	NA	NA	NA	Yes	NA	HPRC,HGSVC	No	NA	NA	NA	NA	NA	NA
chr4:184966317	chr4-184966317-allele1790795-221	INS	220	NA	0.0022692889561270802,0.007204610951008645,0.001984126984126984,0.0019880715705765406,0.003067484662576687	NA	NA	NA	NA	NA	NA	NA	NA	NA	NA	Yes	NA	HPRC,HGSVC,1KG-ONT	No	NA	NA	NA	NA	NA	NA
chr4:184966317	chr4-184966317-allele1790796-234	INS	233	NA	0.0,0.0,0.0,0.0009940357852882703,0.0	NA	NA	NA	NA	NA	NA	NA	NA	NA	NA	Yes	NA	HPRC,HGSVC,1KG-ONT	No	NA	NA	NA	NA	NA	NA
chr4:184966318	chr4-184966318-allele1790799-234	INS	233	NA	0.0007564296520423601,0.0,0.0,0.0,0.0	0.000918741	NA	NA	NA	NA	NA	NA	NA	NA	NA	Yes	NA	HPRC,HGSVC,1KG-ONT	No	NA	NA	NA	NA	NA	NA
chr4:184966369	chr4-184966369-allele1790812-83	INS	82	NA	0.0007564296520423601,0.0,0.0,0.0,0.0	0.000918741	NA	NA	NA	NA	NA	NA	NA	NA	NA	Yes	NA	HPRC,HGSVC	No	NA	NA	NA	NA	NA	NA
chr4:184966387	chr4-184966387-allele1790815-1	DEL	161	NA	0.0007564296520423601,0.0,0.0,0.0,0.0	0.000918741	NA	NA	NA	NA	NA	NA	NA	NA	NA	Yes	NA	HPRC,HGSVC,1KG-ONT	No	NA	NA	NA	NA	NA	NA
chr4:184966400	chr4-184966400-allele1790820-1	DEL	148	NA	0.0,0.007204610951008645,0.0,0.0,0.0010224948875255625	0.000422056	NA	NA	NA	NA	NA	NA	NA	NA	NA	Yes	NA	HPRC,HGSVC,1KG-ONT	No	NA	NA	NA	NA	NA	NA
chr4:184966409	chr4-184966409-allele1790823-1	DEL	140	NA	0.0007564296520423601,0.0,0.000992063492063492,0.0,0.0	NA	NA	NA	NA	NA	NA	NA	NA	NA	NA	Yes	NA	HPRC,HGSVC,1KG-ONT	No	NA	NA	NA	NA	NA	NA
chr4:184966433	chr4-184966433-allele1790829-1	DEL	96	NA	0.0007564296520423601,0.0,0.0,0.0,0.0	0.000918741	NA	NA	NA	NA	NA	NA	NA	NA	NA	Yes	NA	HPRC,HGSVC,1KG-ONT	No	NA	NA	NA	NA	NA	NA
chr4:184966573	chr4-184966573-allele1790863-950	INS	949	NA	0.0007564296520423601,0.0,0.0,0.0,0.0	0.000918741	NA	NA	NA	NA	NA	NA	NA	NA	NA	Yes	NA	HGSVC	No	NA	NA	NA	NA	NA	NA
chr4:184966575	chr4-184966575-allele1790865-107	INS	106	NA	0.0007564296520423601,0.0,0.0,0.0,0.0	0.000918741	NA	NA	NA	NA	NA	NA	NA	NA	NA	Yes	NA	HPRC,HGSVC	No	NA	NA	NA	NA	NA	NA
chr4:184966579	chr4-184966579-allele1790868-1	DEL	97	NA	0.0015128593040847202,0.0,0.0,0.0,0.0	0.00234988	NA	NA	NA	NA	NA	NA	NA	NA	NA	Yes	NA	HPRC,HGSVC,1KG-ONT	No	NA	NA	NA	NA	NA	NA
chr4:184966612	chr4-184966612-allele1790874-1	DEL	60	NA	0.0007564296520423601,0.0,0.0,0.0,0.0	0.000918741	NA	NA	NA	NA	NA	NA	NA	NA	NA	Yes	NA	HPRC,HGSVC,1KG-ONT	No	NA	NA	NA	NA	NA	NA
chr4:184966642	chr4-184966642-allele1790884-59	INS	58	NA	0.0007564296520423601,0.007204610951008645,0.001984126984126984,0.002982107355864811,0.0010224948875255625	0.00043939	NA	NA	NA	NA	NA	NA	NA	NA	NA	Yes	NA	HPRC,HGSVC	No	NA	NA	NA	NA	NA	NA
chr4:184966642	chr4-184966642-allele1790883-2667	INS	2666	NA	0.0015128593040847202,0.0,0.0,0.003976143141153081,0.0010224948875255625	NA	NA	NA	NA	NA	NA	NA	NA	NA	NA	Yes	NA	No	No	NA	NA	NA	NA	NA	NA
chr4:184966659	chr4-184966659-allele1790891-232	INS	231	NA	0.0022692889561270802,0.0,0.001984126984126984,0.0009940357852882703,0.0	0.000371588	NA	NA	NA	NA	NA	NA	NA	NA	NA	Yes	NA	HPRC,HGSVC,1KG-ONT	No	NA	NA	NA	NA	NA	NA
chr4:184966680	chr4-184966680-allele1790896-1	DEL	85	NA	0.0,0.001440922190201729,0.0,0.0009940357852882703,0.0	NA	NA	NA	NA	NA	NA	NA	NA	NA	NA	Yes	NA	HPRC,HGSVC,1KG-ONT	No	NA	NA	NA	NA	NA	NA
chr4:184966702	chr4-184966702-allele1790903-742	INS	741	NA	0.0,0.0,0.0,0.0009940357852882703,0.0	NA	NA	NA	NA	NA	NA	NA	NA	NA	NA	Yes	NA	HPRC,HGSVC	No	NA	NA	NA	NA	NA	NA
chr4:184966715	chr4-184966715-allele1790910-1	DEL	76	NA	0.0015128593040847202,0.0,0.0,0.0,0.0	0.00234988	NA	NA	NA	NA	NA	NA	NA	NA	NA	Yes	NA	HPRC,HGSVC,1KG-ONT	No	NA	NA	NA	NA	NA	NA
chr4:184966726	chr4-184966726-allele1790913-59	INS	58	NA	0.0007564296520423601,0.0,0.0,0.0,0.0	0.000918741	NA	NA	NA	NA	NA	NA	NA	NA	NA	Yes	NA	HPRC,HGSVC	No	NA	NA	NA	NA	NA	NA
chr4:184966739	chr4-184966739-allele1790920-71	INS	70	NA	0.0,0.007204610951008645,0.001984126984126984,0.0009940357852882703,0.0010224948875255625	0.00114796	NA	NA	NA	NA	NA	NA	NA	NA	NA	Yes	NA	HPRC,HGSVC	No	NA	NA	NA	NA	NA	NA
chr4:184966739	chr4-184966739-allele1790918-62	INS	61	NA	0.0,0.0,0.0,0.0,0.0010224948875255625	NA	NA	NA	NA	NA	NA	NA	NA	NA	NA	Yes	NA	HPRC,HGSVC	No	NA	NA	NA	NA	NA	NA
chr4:184966790	chr4-184966790-allele1790934-364	INS	363	NA	0.0007564296520423601,0.0,0.0,0.0,0.0	0.000918741	NA	NA	NA	NA	NA	NA	NA	NA	NA	Yes	NA	HPRC,HGSVC	No	NA	NA	NA	NA	NA	NA
chr4:184966802	chr4-184966802-allele1790937-1	DEL	73	NA	0.0015128593040847202,0.0,0.000992063492063492,0.0,0.0	0.00077342	NA	NA	NA	NA	NA	NA	NA	NA	NA	Yes	NA	HPRC,HGSVC,1KG-ONT	No	NA	NA	NA	NA	NA	NA
chr4:184966837	chr4-184966837-allele1790950-77	INS	76	NA	0.0030257186081694403,0.004322766570605188,0.00992063492063492,0.0019880715705765406,0.007157464212678937	0.000327005	NA	NA	NA	NA	NA	NA	NA	NA	NA	Yes	NA	HPRC,HGSVC	No	NA	NA	NA	NA	NA	NA
chr4:184966869	chr4-184966869-allele1790961-1119	INS	1118	NA	0.01059001512859304,0.02881844380403458,0.0,0.008946322067594433,0.012269938650306749	NA	NA	NA	NA	NA	NA	NA	NA	NA	NA	Yes	NA	HGSVC	No	NA	NA	NA	NA	NA	NA
chr4:184966875	chr4-184966875-allele1790966-1	DEL	84	NA	0.0007564296520423601,0.0,0.000992063492063492,0.0,0.0	NA	NA	NA	NA	NA	NA	NA	NA	NA	NA	Yes	NA	HPRC,HGSVC,1KG-ONT	No	NA	NA	NA	NA	NA	NA
chr4:184966888	chr4-184966888-allele1790973-1	DEL	71	NA	0.0030257186081694403,0.001440922190201729,0.01488095238095238,0.0009940357852882703,0.011247443762781187	0.00113386	NA	NA	NA	NA	NA	NA	NA	NA	NA	Yes	NA	HPRC,HGSVC,1KG-ONT	No	NA	NA	NA	NA	NA	NA
chr4:184966936	chr4-184966936-allele1790994-52	INS	51	NA	0.0007564296520423601,0.0,0.003968253968253968,0.0,0.0	NA	NA	NA	NA	NA	NA	NA	NA	NA	NA	Yes	NA	HPRC,HGSVC	No	NA	NA	NA	NA	NA	NA
chr4:184967010	chr4-184967010-allele1791015-177	INS	176	NA	0.0,0.0,0.001984126984126984,0.0,0.0	NA	NA	NA	NA	NA	NA	NA	NA	NA	NA	Yes	NA	HPRC,HGSVC	No	NA	NA	NA	NA	NA	NA
chr4:184967010	chr4-184967010-allele1791014-189	INS	188	NA	0.0022692889561270802,0.001440922190201729,0.0,0.0,0.0010224948875255625	0.000980669	NA	NA	NA	NA	NA	NA	NA	NA	NA	Yes	NA	HPRC,HGSVC	No	NA	NA	NA	NA	NA	NA
chr4:184967069	chr4-184967069-allele1791031-1155	INS	1154	NA	0.0037821482602118004,0.018731988472622477,0.015873015873015872,0.007952286282306162,0.024539877300613498	0.00572456	NA	NA	NA	NA	NA	NA	NA	NA	NA	Yes	NA	HGSVC	No	NA	NA	NA	NA	NA	NA
chr4:184967069	chr4-184967069-allele1791037-779	INS	778	NA	0.0007564296520423601,0.0,0.0,0.003976143141153081,0.0010224948875255625	NA	NA	NA	NA	NA	NA	NA	NA	NA	NA	Yes	NA	HGSVC	No	NA	NA	NA	NA	NA	NA
chr4:184967069	chr4-184967069-allele1791030-814	INS	813	NA	0.0007564296520423601,0.0,0.0,0.0,0.0	0.000918741	NA	NA	NA	NA	NA	NA	NA	NA	NA	Yes	NA	HGSVC	No	NA	NA	NA	NA	NA	NA
chr4:184967082	chr4-184967082-allele1791043-99	INS	98	NA	0.0022692889561270802,0.0,0.0,0.0009940357852882703,0.0	0.0019853	NA	NA	NA	NA	NA	NA	NA	NA	NA	Yes	NA	HPRC,HGSVC	No	NA	NA	NA	NA	NA	NA
chr4:184967082	chr4-184967082-allele1791042-110	INS	109	NA	0.0007564296520423601,0.0,0.002976190476190476,0.0,0.0	NA	NA	NA	NA	NA	NA	NA	NA	NA	NA	Yes	NA	HPRC,HGSVC	No	NA	NA	NA	NA	NA	NA
chr4:184967094	chr4-184967094-allele1791049-1009	INS	1008	NA	0.024962178517397883,0.011527377521613832,0.017857142857142856,0.009940357852882704,0.011247443762781187	0.00420119	NA	NA	NA	NA	NA	NA	NA	NA	NA	Yes	NA	HGSVC	No	NA	NA	NA	NA	NA	NA
chr4:184967094	chr4-184967094-allele1791050-2142	INS	2141	NA	0.007564296520423601,0.0,0.0,0.0,0.0	0.0137297	NA	NA	NA	NA	NA	NA	NA	NA	NA	Yes	NA	HPRC,HGSVC	No	NA	NA	NA	NA	NA	NA
chr4:184967102	chr4-184967102-allele1791055-51	INS	50	NA	0.0015128593040847202,0.0,0.0,0.0,0.0	0.00234988	NA	NA	NA	NA	NA	NA	NA	NA	NA	Yes	NA	HPRC,HGSVC	No	NA	NA	NA	NA	NA	NA
chr4:184967119	chr4-184967119-allele1791060-109	INS	108	NA	0.0,0.0,0.0,0.007952286282306162,0.0	0.000963133	NA	NA	NA	NA	NA	NA	NA	NA	NA	Yes	NA	HPRC,HGSVC	No	NA	NA	NA	NA	NA	NA
chr4:184967170	chr4-184967170-allele1791070-1853	INS	1852	NA	0.0,0.001440922190201729,0.0,0.0,0.0	NA	NA	NA	NA	NA	NA	NA	NA	NA	NA	Yes	NA	HPRC,HGSVC	No	NA	NA	NA	NA	NA	NA
chr4:184967182	chr4-184967182-allele1791075-73	INS	72	NA	0.0007564296520423601,0.0,0.0,0.0,0.0010224948875255625	NA	NA	NA	NA	NA	NA	NA	NA	NA	NA	Yes	NA	HPRC,HGSVC	No	NA	NA	NA	NA	NA	NA
chr4:184967195	chr4-184967195-allele1791084-468	INS	467	NA	0.0007564296520423601,0.001440922190201729,0.0,0.0009940357852882703,0.0	NA	NA	NA	NA	NA	NA	NA	NA	NA	NA	Yes	NA	HPRC,HGSVC	No	NA	NA	NA	NA	NA	NA
chr4:184967220	chr4-184967220-allele1791100-98	INS	97	NA	0.0015128593040847202,0.0,0.0,0.0,0.0010224948875255625	0.00077342	NA	NA	NA	NA	NA	NA	NA	NA	NA	Yes	NA	HPRC,HGSVC	No	NA	NA	NA	NA	NA	NA
chr4:184967245	chr4-184967245-allele1791111-111	INS	110	NA	0.0,0.0,0.0,0.0,0.003067484662576687	3.94758e-05	NA	NA	NA	NA	NA	NA	NA	NA	NA	Yes	NA	HPRC,HGSVC	No	NA	NA	NA	NA	NA	NA
chr4:184967245	chr4-184967245-allele1791107-1227	INS	1226	NA	0.00529500756429652,0.011527377521613832,0.013888888888888888,0.02982107355864811,0.03169734151329243	0.00782792	NA	NA	NA	NA	NA	NA	NA	NA	NA	Yes	NA	HGSVC	No	NA	NA	NA	NA	NA	NA
chr4:184967245	chr4-184967245-allele1791110-86	INS	85	NA	0.0022692889561270802,0.008645533141210375,0.0,0.0009940357852882703,0.0010224948875255625	NA	NA	NA	NA	NA	NA	NA	NA	NA	NA	Yes	NA	HPRC,HGSVC	No	NA	NA	NA	NA	NA	NA
chr4:184967245	chr4-184967245-allele1791112-112	INS	111	NA	0.0,0.001440922190201729,0.0,0.0,0.0	NA	NA	NA	NA	NA	NA	NA	NA	NA	NA	Yes	NA	HPRC,HGSVC	No	NA	NA	NA	NA	NA	NA
chr4:184967355	chr4-184967355-allele1791135-1	DEL	344	NA	0.0,0.0,0.002976190476190476,0.0,0.0	3.94758e-05	NA	NA	NA	NA	NA	NA	NA	NA	NA	Yes	NA	HPRC,HGSVC,1KG-ONT	No	NA	NA	NA	NA	NA	NA
chr4:184967426	chr4-184967426-allele1791156-102	INS	101	NA	0.0022692889561270802,0.004322766570605188,0.002976190476190476,0.0009940357852882703,0.00408997955010225	NA	NA	NA	NA	NA	NA	NA	NA	NA	NA	Yes	NA	HPRC,HGSVC	No	NA	NA	NA	NA	NA	NA
chr4:184967464	chr4-184967464-allele1791170-86	INS	85	NA	0.0022692889561270802,0.0,0.0,0.0,0.0	0.00377908	NA	NA	NA	NA	NA	NA	NA	NA	NA	Yes	NA	HPRC,HGSVC	No	NA	NA	NA	NA	NA	NA
chr4:184967781	chr4-184967781-allele1791221-88	INS	87	NA	0.0015128593040847202,0.0,0.0,0.0,0.0	0.00234988	NA	NA	NA	NA	NA	NA	NA	NA	NA	Yes	NA	HPRC	No	NA	NA	NA	NA	NA	NA
chr4:184967820	chr4-184967820-allele1791229-88	INS	87	NA	0.0022692889561270802,0.0,0.0,0.0,0.0	0.00377908	NA	NA	NA	NA	NA	NA	NA	NA	NA	Yes	NA	No	No	NA	NA	NA	NA	NA	NA
chr4:184967820	chr4-184967820-allele1791231-397	INS	396	NA	0.0,0.001440922190201729,0.0,0.0,0.0010224948875255625	NA	NA	NA	NA	NA	NA	NA	NA	NA	NA	Yes	NA	HPRC	No	NA	NA	NA	NA	NA	NA
chr4:184967820	chr4-184967820-allele1791230-100	INS	99	NA	0.00529500756429652,0.0,0.0,0.0,0.0	0.00947665	NA	NA	NA	NA	NA	NA	NA	NA	NA	Yes	NA	No	No	NA	NA	NA	NA	NA	NA
chr4:184967820	chr4-184967820-allele1791232-385	INS	384	NA	0.0,0.0,0.002976190476190476,0.0,0.0	3.94758e-05	NA	NA	NA	NA	NA	NA	NA	NA	NA	Yes	NA	HPRC	No	NA	NA	NA	NA	NA	NA
chr4:184987609	chr4-184987609-allele1791552-133	INS	132	NA	0.09228441754916793,0.24495677233429394,0.3134920634920635,0.2673956262425447,0.1411042944785276	0.0662253	NA	NA	NA	NA	NA	NA	NA	NA	NA	No	NA	HPRC,HGSVC,1KG-ONT	No	NA	NA	NA	NA	NA	NA
chr4:184987610	chr4-184987610-allele1791554-103	INS	102	NA	0.0,0.03890489913544669,0.03869047619047619,0.0009940357852882703,0.02147239263803681	0.0155817	NA	NA	NA	NA	NA	NA	NA	NA	NA	No	NA	HPRC,HGSVC,1KG-ONT	No	NA	NA	NA	NA	NA	NA
chr4:184987610	chr4-184987610-allele1791557-120	INS	119	NA	0.0,0.0,0.000992063492063492,0.0,0.0	NA	NA	NA	NA	NA	NA	NA	NA	NA	NA	No	NA	HPRC,HGSVC,1KG-ONT	No	NA	NA	NA	NA	NA	NA
chr4:184987610	chr4-184987610-allele1791553-122	INS	121	NA	0.0,0.001440922190201729,0.0,0.0,0.0	NA	NA	NA	NA	NA	NA	NA	NA	NA	NA	No	NA	HPRC,HGSVC,1KG-ONT	No	NA	NA	NA	NA	NA	NA
chr4:184987733	chr4-184987733-allele1791570-106	INS	105	NA	0.0,0.0,0.012896825396825396,0.0,0.0	0.00188759	NA	NA	NA	NA	NA	NA	NA	NA	NA	No	NA	HPRC,HGSVC,1KG-ONT	No	NA	NA	NA	NA	NA	NA
chr4:184987733	chr4-184987733-allele1791567-108	INS	107	NA	0.012859304084720122,0.0,0.0,0.0,0.003067484662576687	0.0175398	NA	NA	NA	NA	NA	NA	NA	NA	NA	No	NA	HPRC,HGSVC,1KG-ONT	No	NA	NA	NA	NA	NA	NA
chr4:184987733	chr4-184987733-allele1791566-108	INS	107	NA	0.018154311649016642,0.04899135446685879,0.008928571428571428,0.014910536779324055,0.007157464212678937	NA	NA	NA	NA	NA	NA	NA	NA	NA	NA	No	NA	HPRC,HGSVC,1KG-ONT	No	NA	NA	NA	NA	NA	NA
chr4:184987735	chr4-184987735-allele1791571-106	INS	105	NA	0.04462934947049924,0.10806916426512968,0.08035714285714286,0.10039761431411531,0.06850715746421268	0.0125116	NA	NA	NA	NA	NA	NA	NA	NA	NA	No	NA	HPRC,HGSVC,1KG-ONT	No	NA	NA	NA	NA	NA	NA
chr4:184987743	chr4-184987743-allele1791573-106	INS	105	NA	0.00529500756429652,0.0,0.000992063492063492,0.016898608349900597,0.0	NA	NA	NA	NA	NA	NA	NA	NA	NA	NA	No	NA	HPRC,HGSVC,1KG-ONT	No	NA	NA	NA	NA	NA	NA
chr4:185056646	chr4-185056646-allele1792533-309	INS	308	NA	0.348714069591528,0.15273775216138327,0.1875,0.09840954274353876,0.12576687116564417	0.12707	NA	NA	NA	NA	NA	NA	NA	NA	NA	No	NA	HPRC,HGSVC,1KG-ONT	No	NA	NA	NA	NA	NA	NA
chr4:185056646	chr4-185056646-allele1792539-307	INS	306	NA	0.0015128593040847202,0.001440922190201729,0.0,0.0,0.0	0.00077342	NA	NA	NA	NA	NA	NA	NA	NA	NA	No	NA	HPRC,HGSVC,1KG-ONT	No	NA	NA	NA	NA	NA	NA
chr4:185056646	chr4-185056646-allele1792538-310	INS	309	NA	0.0037821482602118004,0.001440922190201729,0.0,0.0,0.0	0.00462462	NA	NA	NA	NA	NA	NA	NA	NA	NA	No	NA	HPRC,HGSVC,1KG-ONT	No	NA	NA	NA	NA	NA	NA
chr4:185056646	chr4-185056646-allele1792536-307	INS	306	NA	0.0015128593040847202,0.0,0.0,0.0,0.009202453987730062	NA	NA	NA	NA	NA	NA	NA	NA	NA	NA	No	NA	HPRC,HGSVC,1KG-ONT	No	NA	NA	NA	NA	NA	NA
chr4:185056646	chr4-185056646-allele1792540-309	INS	308	NA	0.0007564296520423601,0.0,0.0,0.0,0.0	0.000918741	NA	NA	NA	NA	NA	NA	NA	NA	NA	No	NA	HPRC,HGSVC,1KG-ONT	No	NA	NA	NA	NA	NA	NA
chr4:185056646	chr4-185056646-allele1792546-310	INS	309	NA	0.0007564296520423601,0.0,0.002976190476190476,0.0,0.0	NA	NA	NA	NA	NA	NA	NA	NA	NA	NA	No	NA	HPRC,HGSVC,1KG-ONT	No	NA	NA	NA	NA	NA	NA
chr4:185056646	chr4-185056646-allele1792531-308	INS	307	NA	0.08774583963691376,0.027377521613832854,0.023809523809523808,0.010934393638170975,0.0	0.0771537	NA	NA	NA	NA	NA	NA	NA	NA	NA	No	NA	HPRC,HGSVC,1KG-ONT	No	NA	NA	NA	NA	NA	NA
chr4:185056646	chr4-185056646-allele1792542-308	INS	307	NA	0.0,0.0,0.0,0.0,0.010224948875255624	0.00133282	NA	NA	NA	NA	NA	NA	NA	NA	NA	No	NA	HPRC,HGSVC,1KG-ONT	No	NA	NA	NA	NA	NA	NA
chr4:185056646	chr4-185056646-allele1792532-308	INS	307	NA	0.05597579425113464,0.011527377521613832,0.005952380952380952,0.003976143141153081,0.0	0.0688202	NA	NA	NA	NA	NA	NA	NA	NA	NA	No	NA	HPRC,HGSVC,1KG-ONT	No	NA	NA	NA	NA	NA	NA
chr4:185056646	chr4-185056646-allele1792535-311	INS	310	NA	0.0,0.010086455331412104,0.010912698412698412,0.020874751491053677,0.022494887525562373	0.0107697	NA	NA	NA	NA	NA	NA	NA	NA	NA	No	NA	HPRC,HGSVC,1KG-ONT	No	NA	NA	NA	NA	NA	NA
chr4:185056646	chr4-185056646-allele1792537-309	INS	308	NA	0.02118003025718608,0.0,0.0,0.0,0.0	0.0388924	NA	NA	NA	NA	NA	NA	NA	NA	NA	No	NA	HPRC,HGSVC,1KG-ONT	No	NA	NA	NA	NA	NA	NA
chr4:185056646	chr4-185056646-allele1792534-310	INS	309	NA	0.039334341906202726,0.07060518731988473,0.08134920634920635,0.09542743538767395,0.0787321063394683	0.0134368	NA	NA	NA	NA	NA	NA	NA	NA	NA	No	NA	HPRC,HGSVC,1KG-ONT	No	NA	NA	NA	NA	NA	NA
chr4:185056646	chr4-185056646-allele1792541-309	INS	308	NA	0.0007564296520423601,0.0,0.0,0.0,0.0	0.000918741	NA	NA	NA	NA	NA	NA	NA	NA	NA	No	NA	HPRC,HGSVC,1KG-ONT	No	NA	NA	NA	NA	NA	NA
chr4:185079936	chr4-185079936-allele1792826-1	DEL	60	NA	0.0,0.001440922190201729,0.0,0.0019880715705765406,0.002044989775051125	0.000408842	NA	NA	NA	NA	NA	NA	NA	NA	NA	No	NA	No	No	NA	NA	NA	NA	NA	NA
chr4:185084420	chr4-185084420-allele1792859-1	DEL	1952	NA	0.0015128593040847202,0.0,0.0,0.0,0.0	0.00234988	NA	NA	NA	NA	NA	NA	NA	NA	enhancer,promoter	No	NA	No	No	NA	NA	NA	NA	NA	NA
chr4:185101989	chr4-185101989-allele1793075-59	INS	58	NA	0.0,0.0,0.000992063492063492,0.0,0.0	NA	NA	NA	NA	NA	NA	NA	NA	NA	NA	No	NA	No	No	NA	NA	NA	NA	NA	NA
chr4:185127390	chr4-185127390-allele1793404-1	DEL	409	NA	0.0,0.001440922190201729,0.0,0.004970178926441352,0.003067484662576687	0.00114796	NA	NA	NA	NA	NA	NA	NA	NA	enhancer,promoter	No	NA	HGSVC,1KG-ONT	No	NA	NA	NA	NA	NA	NA
chr4:185141247	chr4-185141247-allele1793611-77	INS	76	NA	0.0007564296520423601,0.0,0.000992063492063492,0.0,0.0	NA	NA	NA	NA	NA	NA	NA	NA	NA	NA	No	NA	HGSVC	No	NA	NA	NA	NA	NA	NA
chr4:185141247	chr4-185141247-allele1793621-97	INS	96	NA	0.0030257186081694403,0.0,0.0,0.0,0.0	0.00520636	NA	NA	NA	NA	NA	NA	NA	NA	NA	No	NA	HGSVC	No	NA	NA	NA	NA	NA	NA
chr4:185141247	chr4-185141247-allele1793612-109	INS	108	NA	0.0007564296520423601,0.0,0.0,0.0,0.0	0.000918741	NA	NA	NA	NA	NA	NA	NA	NA	NA	No	NA	HGSVC	No	NA	NA	NA	NA	NA	NA
chr4:185141270	chr4-185141270-allele1793634-59	INS	58	NA	0.0,0.0,0.007936507936507936,0.0,0.02044989775051125	0.00455544	NA	NA	NA	NA	NA	NA	NA	NA	NA	No	NA	HGSVC	No	NA	NA	NA	NA	NA	NA
chr4:185179063	chr4-185179063-allele1793953-1	DEL	2118	NA	0.0015128593040847202,0.0,0.003968253968253968,0.0,0.0	NA	CFAP97(6.9349e-11, 1.095)	NA	NA	NA	NA	NA	NA	NA	NA	No	NA	No	No	NA	NA	NA	NA	NA	NA
chr4:185197575	chr4-185197575-allele1794155-155	INS	154	NA	0.0022692889561270802,0.0,0.0,0.0,0.0	0.00377908	CFAP97(6.9349e-11, 1.095)	NA	NA	NA	NA	NA	NA	NA	NA	No	NA	No	No	NA	NA	NA	NA	NA	NA
chr4:185210390	chr4-185210390-allele1794302-1	DEL	52	NA	0.0,0.0,0.003968253968253968,0.03578528827037773,0.06134969325153374	0.017979	SNX25(1.3801e-07, 0.671)	NA	NA	NA	NA	NA	NA	NA	enhancer	No	ID=chr4_185210435_185210456;MOTIFS=CGGGCTC;STRUC=(CGGGCTC)n	HGSVC,1KG-ONT	No	NA	NA	NA	NA	NA	NA
chr4:185222030	chr4-185222030-allele1794475-1	DEL	79	NA	0.1838124054462935,0.069164265129683,0.021825396825396824,0.0437375745526839,0.046012269938650305	0.123499	SNX25(1.3801e-07, 0.671)	NA	NA	NA	NA	NA	NA	NA	NA	No	NA	HPRC,HGSVC,1KG-ONT	No	NA	NA	NA	NA	NA	NA
chr4:185234386	chr4-185234386-allele1794643-1	DEL	311	0.975961	0.5748865355521936,0.6772334293948127,0.7271825396825397,0.6401590457256461,0.6942740286298569	0.0260652	SNX25(1.3801e-07, 0.671)	NA	NA	NA	NA	NA	NA	NA	NA	No	NA	HPRC,HGSVC,1KG-ONT	No	ENSG00000164323.14(1.619348391724859e-08)	NA	NA	NA	NA	NA
chr4:185237868	chr4-185237868-allele1794677-1	DEL	1419	NA	0.006051437216338881,0.0,0.0,0.0,0.0	0.0108963	SNX25(1.3801e-07, 0.671)	NA	NA	NA	NA	NA	NA	NA	enhancer	No	NA	No	No	NA	NA	NA	NA	NA	NA
chr4:185240421	chr4-185240421-allele1794782-54	INS	53	NA	0.0037821482602118004,0.0,0.0,0.0,0.0	0.00663171	SNX25(1.3801e-07, 0.671)	NA	NA	NA	NA	NA	NA	NA	NA	No	NA	No	No	NA	NA	NA	NA	NA	NA
chr4:185241511	chr4-185241511-allele1794812-61	INS	60	NA	0.0007564296520423601,0.0,0.0,0.0009940357852882703,0.0	NA	SNX25(1.3801e-07, 0.671)	NA	NA	NA	NA	NA	NA	NA	NA	No	NA	HPRC,1KG-ONT	No	NA	NA	NA	NA	NA	NA
chr4:185241561	chr4-185241561-allele1794825-54	INS	53	NA	0.0022692889561270802,0.0,0.0,0.0,0.0	0.00377908	SNX25(1.3801e-07, 0.671)	NA	NA	NA	NA	NA	NA	NA	NA	No	NA	HPRC	No	NA	NA	NA	NA	NA	NA
chr4:185241562	chr4-185241562-allele1794826-54	INS	53	NA	0.0,0.0,0.000992063492063492,0.0,0.0	NA	SNX25(1.3801e-07, 0.671)	NA	NA	NA	NA	NA	NA	NA	NA	No	NA	HPRC	No	NA	NA	NA	NA	NA	NA
chr4:185242632	chr4-185242632-allele1794839-1	DEL	74	NA	0.0007564296520423601,0.0,0.0,0.012922465208747515,0.0	0.000863716	SNX25(1.3801e-07, 0.671)	NA	NA	NA	NA	NA	NA	NA	NA	No	NA	No	No	NA	NA	NA	NA	NA	NA
chr4:185277711	chr4-185277711-allele1795097-1	DEL	319	0.969596	0.45612708018154313,0.4553314121037464,0.5753968253968254,0.44731610337972166,0.5695296523517382	0.00668291	SNX25(1.3801e-07, 0.671)	NA	NA	NA	NA	NA	NA	NA	NA	No	NA	HPRC,HGSVC,1KG-ONT	No	NA	8-isoprostaglandin-F2alpha x triclosan interaction(SNX25, rs1112943, 6E-9, 0.7229600894184649)	Adjustment disorder with mixed anxiety and depressed mood(5.62%, 1.43%, 4.1, [1.43;11.7], 0.003346),Callosity(2.81%, 6.09%, 0.45, [0.22;0.9], 0.023886),Condyloma acuminatum of the anogenital region(2.28%, 0.36%, 6.5, [0.85;49.94], 0.043722),Displacement of cervical intervertebral disc without myelopathy(0.88%, 3.23%, 0.27, [0.09;0.8], 0.018746),Displacement of lumbar intervertebral disc without myelopathy(3.34%, 0.72%, 4.79, [1.11;20.69], 0.018774),Epidermoid cyst of skin(3.16%, 0.72%, 4.53, [1.04;19.64], 0.029046),Eustachian tube disorder(3.34%, 0.72%, 4.79, [1.11;20.69], 0.018774),Herpesvirus infection(2.81%, 0.36%, 8.04, [1.06;60.96], 0.016679),Incipient senile cataract(0.70%, 2.87%, 0.24, [0.07;0.8], 0.02461),Psoriasis(0.70%, 3.23%, 0.21, [0.07;0.7], 0.012933),Schizophrenia(0.53%, 2.51%, 0.21, [0.05;0.8], 0.017653),Inflammatory disease of female genital structure(3.20%, 0.48%, 6.85, [0.89;52.71], 0.042116),Menopausal syndrome(3.94%, 8.17%, 0.46, [0.23;0.93], 0.036539),Vaginitis(19.46%, 12.02%, 1.77, [1.09;2.87], 0.02273)	NA	NA	NA
chr4:185290718	chr4-185290718-allele1795205-59	INS	58	NA	0.018910741301059002,0.004322766570605188,0.01488095238095238,0.004970178926441352,0.06134969325153374	NA	SNX25(1.3801e-07, 0.671)	NA	NA	NA	NA	NA	NA	NA	NA	No	NA	HPRC,HGSVC,1KG-ONT	No	NA	NA	NA	NA	NA	NA
chr4:185375494	chr4-185375494-allele1796018-69	INS	68	NA	0.0022692889561270802,0.0,0.0,0.0,0.0	0.00377908	LRP2BP(2.1549e-07, 1.127)	NA	NA	NA	NA	NA	NA	NA	NA	No	NA	HPRC,HGSVC,1KG-ONT	No	NA	NA	NA	NA	NA	NA
chr4:185375502	chr4-185375502-allele1796022-53	INS	52	NA	0.01361573373676248,0.0,0.0,0.0,0.0	0.0249317	LRP2BP(2.1549e-07, 1.127)	NA	NA	NA	NA	NA	NA	NA	NA	No	NA	HPRC,HGSVC	No	NA	NA	NA	NA	NA	NA
chr4:185375506	chr4-185375506-allele1796024-51	INS	50	NA	0.024962178517397883,0.001440922190201729,0.0,0.0,0.0	0.0434851	LRP2BP(2.1549e-07, 1.127)	NA	NA	NA	NA	NA	NA	NA	NA	No	NA	HPRC,HGSVC	No	NA	NA	NA	NA	NA	NA
chr4:185375514	chr4-185375514-allele1796032-85	INS	84	NA	0.0037821482602118004,0.0,0.0,0.0,0.0	0.00663171	LRP2BP(2.1549e-07, 1.127)	NA	NA	NA	NA	NA	NA	NA	NA	No	NA	HPRC,HGSVC,1KG-ONT	No	NA	NA	NA	NA	NA	NA
chr4:185375516	chr4-185375516-allele1796036-57	INS	56	NA	0.0037821482602118004,0.0,0.0,0.0,0.0	0.00663171	LRP2BP(2.1549e-07, 1.127)	NA	NA	NA	NA	NA	NA	NA	NA	No	NA	HPRC,HGSVC	No	NA	NA	NA	NA	NA	NA
chr4:185375516	chr4-185375516-allele1796043-59	INS	58	NA	0.0045385779122541605,0.001440922190201729,0.0,0.0,0.0	0.00598883	LRP2BP(2.1549e-07, 1.127)	NA	NA	NA	NA	NA	NA	NA	NA	No	NA	HPRC,HGSVC	No	NA	NA	NA	NA	NA	NA
chr4:185375516	chr4-185375516-allele1796035-61	INS	60	NA	0.0,0.0,0.0,0.0,0.00408997955010225	0.000224143	LRP2BP(2.1549e-07, 1.127)	NA	NA	NA	NA	NA	NA	NA	NA	No	NA	HPRC,HGSVC	No	NA	NA	NA	NA	NA	NA
chr4:185375516	chr4-185375516-allele1796037-95	INS	94	NA	0.0007564296520423601,0.0,0.0,0.0,0.0	0.000918741	LRP2BP(2.1549e-07, 1.127)	NA	NA	NA	NA	NA	NA	NA	NA	No	NA	HPRC,HGSVC,1KG-ONT	No	NA	NA	NA	NA	NA	NA
chr4:185375528	chr4-185375528-allele1796045-51	INS	50	NA	0.01664145234493192,0.001440922190201729,0.0,0.0,0.0	0.0282616	LRP2BP(2.1549e-07, 1.127)	NA	NA	NA	NA	NA	NA	NA	NA	No	NA	HPRC,HGSVC	No	NA	NA	NA	NA	NA	NA
chr4:185388447	chr4-185388447-allele1796176-59	INS	58	0.9549	0.1573373676248109,0.024495677233429394,0.13392857142857142,0.04572564612326044,0.10736196319018405	0.0297143	LRP2BP(2.1549e-07, 1.127)	NA	NA	NA	NA	NA	NA	NA	NA	No	NA	HPRC,HGSVC,1KG-ONT	No	NA	Systemic sclerosis(ANKRD37, UFSP2, rs4317244, 4E-8, 0.8462011542861839),Dimethylglycine levels(UFSP2, rs1443903, 1E-9, 0.8150322816678006)	Acquired hypothyroidism(11.86%, 6.42%, 1.96, [1.15;3.35], 0.020057),Chondromalacia(3.61%, 0.76%, 4.86, [1.53;15.49], 0.008149),Chronic ischemic heart disease(4.64%, 1.38%, 3.49, [1.36;8.91], 0.010003),Degeneration of thoracic intervertebral disc(3.61%, 1.07%, 3.46, [1.2;9.99], 0.023105),Displacement of cervical intervertebral disc(5.15%, 1.68%, 3.18, [1.33;7.6], 0.014108),Hemorrhoids(20.10%, 11.93%, 1.86, [1.22;2.84], 0.006086),Hernia of anterior abdominal wall(4.64%, 1.38%, 3.49, [1.36;8.91], 0.010003),Hyperglycemia(10.31%, 5.66%, 1.92, [1.09;3.39], 0.032513),Hypertrophy of breast(6.19%, 2.75%, 2.33, [1.1;4.93], 0.042971),Impingement syndrome of shoulder region(1.03%, 4.13%, 0.24, [0.06;1.03], 0.040956),Inflammation of sacroiliac joint(5.67%, 1.83%, 3.22, [1.4;7.41], 0.009056),Neurosis(4.12%, 1.22%, 3.47, [1.29;9.38], 0.015172),Noninflammatory cervical disorder(3.09%, 0.76%, 4.14, [1.25;13.72], 0.021771),Streptococcal sore throat(1.55%, 5.20%, 0.29, [0.09;0.94], 0.02718),Streptococcus agalactiae infection(3.09%, 0.92%, 3.45, [1.1;10.81], 0.035393),Thoracic spondylosis without myelopathy(5.15%, 1.22%, 4.39, [1.71;11.28], 0.002431),Varicose veins of lower extremity(0.52%, 3.98%, 0.13, [0.02;0.93], 0.010383)	NA	NA	NA
chr4:185427668	chr4-185427668-allele1796547-1	DEL	326	NA	0.023449319213313162,0.04899135446685879,0.001984126984126984,0.04671968190854871,0.07464212678936605	0.00441503	NA	NA	NA	NA	NA	NA	NA	NA	NA	No	NA	HPRC,HGSVC,1KG-ONT	No	NA	NA	NA	NA	NA	NA
chr4:185436731	chr4-185436731-allele1796673-1	DEL	350	NA	0.0,0.0,0.0,0.0,0.0010224948875255625	NA	NA	NA	NA	NA	NA	NA	NA	NA	NA	No	ID=chr4_185436712_185436745;MOTIFS=AAT;STRUC=(AAT)n	No	No	NA	NA	NA	NA	NA	NA
chr4:185439953	chr4-185439953-allele1796718-67	INS	66	NA	0.00832072617246596,0.001440922190201729,0.0,0.0,0.0	0.0129393	NA	NA	NA	NA	NA	NA	NA	NA	NA	No	NA	1KG-ONT	No	NA	NA	NA	NA	NA	NA
chr4:185440758	chr4-185440758-allele1796741-302	INS	301	NA	0.0,0.0,0.0,0.0009940357852882703,0.0	NA	NA	NA	NA	NA	NA	NA	NA	NA	NA	No	NA	HPRC,HGSVC,1KG-ONT	No	NA	NA	NA	NA	NA	NA
chr4:185440758	chr4-185440758-allele1796748-305	INS	304	NA	0.0,0.0,0.0,0.0,0.012269938650306749	0.00135949	NA	NA	NA	NA	NA	NA	NA	NA	NA	No	NA	HPRC,HGSVC,1KG-ONT	No	NA	NA	NA	NA	NA	NA
chr4:185440758	chr4-185440758-allele1796737-303	INS	302	NA	0.0015128593040847202,0.002881844380403458,0.012896825396825396,0.003976143141153081,0.044989775051124746	0.00879085	NA	NA	NA	NA	NA	NA	NA	NA	NA	No	NA	HPRC,HGSVC,1KG-ONT	No	NA	NA	NA	NA	NA	NA
chr4:185440758	chr4-185440758-allele1796744-301	INS	300	NA	0.0037821482602118004,0.0,0.0,0.0,0.0	0.00663171	NA	NA	NA	NA	NA	NA	NA	NA	NA	No	NA	HPRC,HGSVC,1KG-ONT	No	NA	NA	NA	NA	NA	NA
chr4:185440758	chr4-185440758-allele1796735-304	INS	303	NA	0.02042360060514372,0.004322766570605188,0.0,0.0,0.0	0.0311458	NA	NA	NA	NA	NA	NA	NA	NA	NA	No	NA	HPRC,HGSVC,1KG-ONT	No	NA	NA	NA	NA	NA	NA
chr4:185440758	chr4-185440758-allele1796738-304	INS	303	NA	0.0,0.008645533141210375,0.0,0.009940357852882704,0.007157464212678937	0.00369415	NA	NA	NA	NA	NA	NA	NA	NA	NA	No	NA	HPRC,HGSVC,1KG-ONT	No	NA	NA	NA	NA	NA	NA
chr4:185440758	chr4-185440758-allele1796731-304	INS	303	NA	0.16263237518910742,0.6685878962536023,0.7440476190476191,0.6769383697813122,0.558282208588957	0.383259	NA	NA	NA	NA	NA	NA	NA	NA	NA	No	NA	HPRC,HGSVC,1KG-ONT	No	NA	NA	NA	NA	NA	NA
chr4:185440758	chr4-185440758-allele1796733-303	INS	302	NA	0.13842662632375188,0.01440922190201729,0.005952380952380952,0.012922465208747515,0.027607361963190184	0.151164	NA	NA	NA	NA	NA	NA	NA	NA	NA	No	NA	HPRC,HGSVC,1KG-ONT	No	NA	NA	NA	NA	NA	NA
chr4:185440758	chr4-185440758-allele1796742-304	INS	303	NA	0.0,0.0,0.0,0.0,0.002044989775051125	NA	NA	NA	NA	NA	NA	NA	NA	NA	NA	No	NA	HPRC,HGSVC,1KG-ONT	No	NA	NA	NA	NA	NA	NA
chr4:185440758	chr4-185440758-allele1796730-303	INS	302	NA	0.17473524962178516,0.0446685878962536,0.09126984126984126,0.08648111332007952,0.11349693251533742	0.0377213	NA	NA	NA	NA	NA	NA	NA	NA	NA	No	NA	HPRC,HGSVC,1KG-ONT	No	NA	NA	NA	NA	NA	NA
chr4:185440758	chr4-185440758-allele1796736-304	INS	303	NA	0.018154311649016642,0.04610951008645533,0.015873015873015872,0.0536779324055666,0.05112474437627812	0.00729371	NA	NA	NA	NA	NA	NA	NA	NA	NA	No	NA	HPRC,HGSVC,1KG-ONT	No	NA	NA	NA	NA	NA	NA
chr4:185440758	chr4-185440758-allele1796740-304	INS	303	NA	0.0007564296520423601,0.0,0.000992063492063492,0.0,0.0	NA	NA	NA	NA	NA	NA	NA	NA	NA	NA	No	NA	HPRC,HGSVC,1KG-ONT	No	NA	NA	NA	NA	NA	NA
chr4:185440758	chr4-185440758-allele1796734-304	INS	303	NA	0.03252647503782148,0.023054755043227664,0.016865079365079364,0.007952286282306162,0.0081799591002045	0.00959435	NA	NA	NA	NA	NA	NA	NA	NA	NA	No	NA	HPRC,HGSVC,1KG-ONT	No	NA	NA	NA	NA	NA	NA
chr4:185460992	chr4-185460992-allele1797000-288	INS	287	NA	0.028744326777609682,0.012968299711815562,0.000992063492063492,0.02584493041749503,0.053169734151329244	NA	CCDC110(3.7609000000000003e-19, 1.155)	NA	NA	NA	NA	NA	NA	NA	NA	No	NA	HPRC,HGSVC,1KG-ONT	No	NA	NA	NA	NA	NA	NA
chr4:185460992	chr4-185460992-allele1797005-289	INS	288	NA	0.0007564296520423601,0.0,0.0,0.0,0.0	0.000918741	CCDC110(3.7609000000000003e-19, 1.155)	NA	NA	NA	NA	NA	NA	NA	NA	No	NA	HPRC,HGSVC,1KG-ONT	No	NA	NA	NA	NA	NA	NA
chr4:185460992	chr4-185460992-allele1796999-290	INS	289	NA	0.16187594553706505,0.28097982708933716,0.26587301587301587,0.37077534791252487,0.3067484662576687	0.052136	CCDC110(3.7609000000000003e-19, 1.155)	NA	NA	NA	NA	NA	NA	NA	NA	No	NA	HPRC,HGSVC,1KG-ONT	No	NA	NA	NA	NA	NA	NA
chr4:185460992	chr4-185460992-allele1797007-289	INS	288	NA	0.0037821482602118004,0.0,0.0,0.0,0.0	0.00663171	CCDC110(3.7609000000000003e-19, 1.155)	NA	NA	NA	NA	NA	NA	NA	NA	No	NA	HPRC,HGSVC,1KG-ONT	No	NA	NA	NA	NA	NA	NA
chr4:185460992	chr4-185460992-allele1797003-288	INS	287	NA	0.00832072617246596,0.0,0.0,0.0,0.0	0.0151436	CCDC110(3.7609000000000003e-19, 1.155)	NA	NA	NA	NA	NA	NA	NA	NA	No	NA	HPRC,HGSVC,1KG-ONT	No	NA	NA	NA	NA	NA	NA
chr4:185460992	chr4-185460992-allele1797002-291	INS	290	NA	0.00680786686838124,0.012968299711815562,0.00992063492063492,0.012922465208747515,0.005112474437627812	6.39257e-05	CCDC110(3.7609000000000003e-19, 1.155)	NA	NA	NA	NA	NA	NA	NA	NA	No	NA	HPRC,HGSVC,1KG-ONT	No	NA	NA	NA	NA	NA	NA
chr4:185460992	chr4-185460992-allele1797001-289	INS	288	NA	0.00832072617246596,0.03890489913544669,0.006944444444444444,0.06262425447316103,0.041922290388548056	0.0140332	CCDC110(3.7609000000000003e-19, 1.155)	NA	NA	NA	NA	NA	NA	NA	NA	No	NA	HPRC,HGSVC,1KG-ONT	No	NA	NA	NA	NA	NA	NA
chr4:185460992	chr4-185460992-allele1797004-287	INS	286	NA	0.0015128593040847202,0.0,0.0,0.0,0.003067484662576687	NA	CCDC110(3.7609000000000003e-19, 1.155)	NA	NA	NA	NA	NA	NA	NA	NA	No	NA	HPRC,HGSVC,1KG-ONT	No	NA	NA	NA	NA	NA	NA
chr4:185460992	chr4-185460992-allele1797006-290	INS	289	NA	0.0,0.0,0.003968253968253968,0.009940357852882704,0.003067484662576687	0.00256718	CCDC110(3.7609000000000003e-19, 1.155)	NA	NA	NA	NA	NA	NA	NA	NA	No	NA	HPRC,HGSVC,1KG-ONT	No	NA	NA	NA	NA	NA	NA
chr4:185461003	chr4-185461003-allele1797012-287	INS	286	NA	0.01739788199697428,0.001440922190201729,0.0,0.0,0.0	0.0296959	CCDC110(3.7609000000000003e-19, 1.155)	NA	NA	NA	NA	NA	NA	NA	NA	No	NA	HPRC,HGSVC,1KG-ONT	No	NA	NA	NA	NA	NA	NA
chr4:185471110	chr4-185471110-allele1797108-292	INS	291	NA	0.4636913767019667,0.770893371757925,0.8928571428571429,0.7673956262425448,0.7740286298568507	0.241276	CCDC110(3.7609000000000003e-19, 1.155)	NA	NA	NA	NA	NA	NA	NA	promoter	No	NA	HPRC,HGSVC,1KG-ONT	No	NA	NA	NA	NA	NA	NA
chr4:185471152	chr4-185471152-allele1797112-1	DEL	69	NA	0.0015128593040847202,0.004322766570605188,0.001984126984126984,0.009940357852882704,0.0	0.000210957	CCDC110(3.7609000000000003e-19, 1.155)	NA	NA	NA	NA	NA	NA	NA	promoter	No	NA	HPRC,1KG-ONT	No	NA	NA	NA	NA	NA	NA
chr4:185471200	chr4-185471200-allele1797113-668	INS	667	NA	0.0,0.0,0.006944444444444444,0.0,0.0	0.000778337	CCDC110(3.7609000000000003e-19, 1.155)	NA	NA	NA	NA	NA	NA	NA	promoter	No	NA	HPRC,HGSVC,1KG-ONT	No	NA	NA	NA	NA	NA	NA
chr4:185471202	chr4-185471202-allele1797114-733	INS	732	NA	0.007564296520423601,0.0,0.0,0.0,0.0	0.0137297	CCDC110(3.7609000000000003e-19, 1.155)	NA	NA	NA	NA	NA	NA	NA	promoter	No	NA	HPRC	No	NA	NA	NA	NA	NA	NA
chr4:185471203	chr4-185471203-allele1797118-297	INS	296	NA	0.00832072617246596,0.002881844380403458,0.0,0.0019880715705765406,0.0	0.00821341	CCDC110(3.7609000000000003e-19, 1.155)	NA	NA	NA	NA	NA	NA	NA	promoter	No	NA	HPRC,HGSVC,1KG-ONT	No	NA	NA	NA	NA	NA	NA
chr4:185471208	chr4-185471208-allele1797120-260	INS	259	NA	0.12027231467473525,0.03025936599423631,0.04563492063492063,0.008946322067594433,0.03885480572597137	0.0734547	CCDC110(3.7609000000000003e-19, 1.155)	NA	NA	NA	NA	NA	NA	NA	promoter	No	NA	HPRC,HGSVC,1KG-ONT	No	NA	NA	NA	NA	NA	NA
chr4:185471208	chr4-185471208-allele1797128-338	INS	337	NA	0.0,0.0,0.016865079365079364,0.0,0.0	0.00244604	CCDC110(3.7609000000000003e-19, 1.155)	NA	NA	NA	NA	NA	NA	NA	promoter	No	NA	HPRC,HGSVC,1KG-ONT	No	NA	NA	NA	NA	NA	NA
chr4:185471208	chr4-185471208-allele1797119-338	INS	337	NA	0.05068078668683813,0.005763688760806916,0.011904761904761904,0.0,0.0	0.0628353	CCDC110(3.7609000000000003e-19, 1.155)	NA	NA	NA	NA	NA	NA	NA	promoter	No	NA	HPRC,HGSVC,1KG-ONT	No	NA	NA	NA	NA	NA	NA
chr4:185471208	chr4-185471208-allele1797126-303	INS	302	NA	0.0,0.0,0.0,0.0019880715705765406,0.0	NA	CCDC110(3.7609000000000003e-19, 1.155)	NA	NA	NA	NA	NA	NA	NA	promoter	No	NA	HPRC,HGSVC,1KG-ONT	No	NA	NA	NA	NA	NA	NA
chr4:185471236	chr4-185471236-allele1797134-251	INS	250	NA	0.0022692889561270802,0.0,0.01488095238095238,0.0,0.0	NA	CCDC110(3.7609000000000003e-19, 1.155)	NA	NA	NA	NA	NA	NA	NA	promoter	No	NA	HPRC,HGSVC,1KG-ONT	No	NA	NA	NA	NA	NA	NA
chr4:185471255	chr4-185471255-allele1797137-89	INS	88	NA	0.0,0.001440922190201729,0.0,0.010934393638170975,0.009202453987730062	0.00331937	CCDC110(3.7609000000000003e-19, 1.155)	NA	NA	NA	NA	NA	NA	NA	promoter	No	NA	No	No	NA	NA	NA	NA	NA	NA
chr4:185471291	chr4-185471291-allele1797140-501	INS	500	NA	0.08698940998487141,0.012968299711815562,0.0,0.003976143141153081,0.011247443762781187	0.111344	CCDC110(3.7609000000000003e-19, 1.155)	NA	NA	NA	NA	NA	NA	NA	promoter	No	NA	HPRC,HGSVC,1KG-ONT	No	NA	NA	NA	NA	NA	NA
chr4:185471291	chr4-185471291-allele1797144-242	INS	241	NA	0.0,0.0,0.0,0.0009940357852882703,0.0	NA	CCDC110(3.7609000000000003e-19, 1.155)	NA	NA	NA	NA	NA	NA	NA	promoter	No	NA	HPRC,HGSVC,1KG-ONT	No	NA	NA	NA	NA	NA	NA
chr4:185471291	chr4-185471291-allele1797143-251	INS	250	NA	0.0,0.001440922190201729,0.0,0.0,0.0010224948875255625	NA	CCDC110(3.7609000000000003e-19, 1.155)	NA	NA	NA	NA	NA	NA	NA	promoter	No	NA	HPRC,HGSVC,1KG-ONT	No	NA	NA	NA	NA	NA	NA
chr4:185471291	chr4-185471291-allele1797139-251	INS	250	NA	0.31089258698940997,0.12680115273775217,0.11408730158730158,0.15705765407554673,0.19222903885480572	0.0799867	CCDC110(3.7609000000000003e-19, 1.155)	NA	NA	NA	NA	NA	NA	NA	promoter	No	NA	HPRC,HGSVC,1KG-ONT	No	NA	NA	NA	NA	NA	NA
chr4:185471291	chr4-185471291-allele1797146-251	INS	250	NA	0.0007564296520423601,0.0,0.0,0.0,0.0	0.000918741	CCDC110(3.7609000000000003e-19, 1.155)	NA	NA	NA	NA	NA	NA	NA	promoter	No	NA	HPRC,HGSVC,1KG-ONT	No	NA	NA	NA	NA	NA	NA
chr4:185471291	chr4-185471291-allele1797145-501	INS	500	NA	0.0030257186081694403,0.001440922190201729,0.0,0.0009940357852882703,0.0010224948875255625	0.00123841	CCDC110(3.7609000000000003e-19, 1.155)	NA	NA	NA	NA	NA	NA	NA	promoter	No	NA	HPRC,HGSVC,1KG-ONT	No	NA	NA	NA	NA	NA	NA
chr4:185471356	chr4-185471356-allele1797152-265	INS	264	NA	0.04462934947049924,0.2377521613832853,0.32341269841269843,0.2147117296222664,0.18200408997955012	0.115208	CCDC110(3.7609000000000003e-19, 1.155)	NA	NA	NA	NA	NA	NA	NA	promoter	No	NA	HPRC,HGSVC,1KG-ONT	No	NA	NA	NA	NA	NA	NA
chr4:185520481	chr4-185520481-allele1797799-1	DEL	2438	0.84529	0.18305597579425115,0.6858789625360231,0.6865079365079365,0.7485089463220675,0.6932515337423313	0.414156	PDLIM3(9.9167e-07, 1.071)	PDLIM3(9.9167e-07, 1.071)	NA	NA	NA	NA	NA	NA	NA	No	NA	HPRC,HGSVC,1KG-ONT	No	ENSG00000109775.11(0.023375653973085053),ENSG00000249679.2(0.00314780150302052)	NA	NA	NA	NA	NA
chr4:185541859	chr4-185541859-allele1798018-1	DEL	103	NA	0.08925869894099848,0.03314121037463977,0.000992063492063492,0.02485089463220676,0.016359918200409	0.0692672	NA	NA	NA	NA	NA	NA	NA	NA	NA	No	NA	HPRC,HGSVC,1KG-ONT	No	NA	NA	NA	NA	NA	NA
chr4:185548146	chr4-185548146-allele1798119-1	DEL	1656	NA	0.01739788199697428,0.002881844380403458,0.0,0.0,0.0	0.0276182	NA	NA	NA	NA	NA	NA	NA	NA	NA	No	NA	HPRC,HGSVC,1KG-ONT	No	NA	NA	NA	NA	NA	NA
chr4:185560698	chr4-185560698-allele1798251-1	DEL	195	0.989111	0.094553706505295,0.33861671469740634,0.34523809523809523,0.23956262425447317,0.2852760736196319	0.105402	NA	NA	NA	NA	NA	NA	NA	NA	NA	No	NA	HPRC,HGSVC,1KG-ONT	No	ENSG00000168491.10(0.001201131823360898)	NA	NA	NA	NA	NA
chr4:185560746	chr4-185560746-allele1798254-1	DEL	181	NA	0.10816944024205749,0.023054755043227664,0.0,0.03578528827037773,0.032719836400818	0.0796217	NA	NA	NA	NA	NA	NA	NA	NA	NA	No	NA	HPRC,HGSVC,1KG-ONT	No	NA	NA	NA	NA	NA	NA
chr4:185561328	chr4-185561328-allele1798268-1	DEL	90	NA	0.1989409984871407,0.34870317002881845,0.34523809523809523,0.27634194831013914,0.3220858895705521	0.0349479	NA	NA	NA	NA	NA	NA	NA	NA	NA	No	NA	HPRC,HGSVC,1KG-ONT	No	NA	NA	NA	NA	NA	NA
chr4:185561358	chr4-185561358-allele1798269-1	DEL	60	NA	0.06883509833585477,0.3025936599423631,0.41369047619047616,0.3389662027833002,0.1523517382413088	0.136803	NA	NA	NA	NA	NA	NA	NA	NA	NA	No	NA	HPRC,HGSVC,1KG-ONT	No	NA	NA	NA	NA	NA	NA
chr4:185561449	chr4-185561449-allele1798274-1	DEL	75	NA	0.00529500756429652,0.0,0.0,0.0,0.0	0.00947665	NA	NA	NA	NA	NA	NA	NA	NA	NA	No	NA	HPRC,HGSVC,1KG-ONT	No	NA	NA	NA	NA	NA	NA
chr4:185561525	chr4-185561525-allele1798279-1	DEL	60	NA	0.0022692889561270802,0.0,0.0,0.0,0.0	0.00377908	NA	NA	NA	NA	NA	NA	NA	NA	NA	No	NA	HPRC,HGSVC,1KG-ONT	No	NA	NA	NA	NA	NA	NA
chr4:185602139	chr4-185602139-allele1798756-134	INS	133	NA	0.012859304084720122,0.001440922190201729,0.0,0.0,0.0	0.0212767	SORBS2(0.015239, 0.599)	NA	NA	NA	NA	NA	NA	NA	NA	No	NA	No	No	NA	NA	NA	NA	NA	NA
chr4:185605480	chr4-185605480-allele1798811-1	DEL	102	NA	0.0045385779122541605,0.0,0.0,0.0,0.0	0.00805514	SORBS2(0.015239, 0.599)	NA	NA	NA	NA	NA	NA	NA	NA	No	NA	HGSVC	No	NA	NA	NA	NA	NA	NA
chr4:185688483	chr4-185688483-allele1799470-274	INS	273	NA	0.007564296520423601,0.0893371757925072,0.05654761904761905,0.0705765407554672,0.04396728016359918	0.032315	SORBS2(0.015239, 0.599)	NA	NA	NA	NA	NA	NA	NA	NA	No	NA	HPRC,HGSVC,1KG-ONT	No	NA	NA	NA	NA	NA	NA
chr4:185704385	chr4-185704385-allele1799678-1	DEL	338	NA	0.014372163388804841,0.007204610951008645,0.0,0.0,0.0	0.0170718	SORBS2(0.015239, 0.599)	NA	NA	NA	NA	NA	NA	NA	NA	No	NA	HPRC,1KG-ONT	No	NA	NA	NA	NA	NA	NA
chr4:185710111	chr4-185710111-allele1799804-1	DEL	75	NA	0.11649016641452345,0.1930835734870317,0.15376984126984128,0.2355864811133201,0.12474437627811862	0.0124611	SORBS2(0.015239, 0.599)	NA	NA	NA	NA	NA	NA	NA	NA	No	NA	HPRC,HGSVC,1KG-ONT	No	NA	NA	NA	NA	NA	NA
chr4:185731449	chr4-185731449-allele1800079-171	INS	170	NA	0.02118003025718608,0.002881844380403458,0.0,0.0009940357852882703,0.0	0.0325148	SORBS2(0.015239, 0.599)	NA	NA	NA	NA	NA	NA	NA	enhancer	No	NA	HPRC,HGSVC,1KG-ONT	No	NA	NA	NA	NA	NA	NA
chr4:185731449	chr4-185731449-allele1800077-147	INS	146	NA	0.0,0.0,0.002976190476190476,0.0,0.0	3.94758e-05	SORBS2(0.015239, 0.599)	NA	NA	NA	NA	NA	NA	NA	enhancer	No	NA	HPRC,HGSVC,1KG-ONT	No	NA	NA	NA	NA	NA	NA
chr4:185731449	chr4-185731449-allele1800076-179	INS	178	NA	0.0007564296520423601,0.0,0.0,0.0,0.0	0.000918741	SORBS2(0.015239, 0.599)	NA	NA	NA	NA	NA	NA	NA	enhancer	No	NA	HPRC,HGSVC,1KG-ONT	No	NA	NA	NA	NA	NA	NA
chr4:185731449	chr4-185731449-allele1800075-195	INS	194	NA	0.04236006051437216,0.004322766570605188,0.0,0.0,0.003067484662576687	0.0646897	SORBS2(0.015239, 0.599)	NA	NA	NA	NA	NA	NA	NA	enhancer	No	NA	HPRC,HGSVC,1KG-ONT	No	NA	NA	NA	NA	NA	NA
chr4:185731479	chr4-185731479-allele1800082-51	INS	50	NA	0.02193645990922844,0.0,0.0,0.0,0.0	0.0402727	SORBS2(0.015239, 0.599)	NA	NA	NA	NA	NA	NA	NA	enhancer	No	NA	HPRC,HGSVC,1KG-ONT	No	NA	NA	NA	NA	NA	NA
chr4:185731493	chr4-185731493-allele1800084-1	DEL	50	NA	0.0037821482602118004,0.0,0.0,0.0,0.0	0.00663171	SORBS2(0.015239, 0.599)	NA	NA	NA	NA	NA	NA	NA	enhancer	No	NA	No	No	NA	NA	NA	NA	NA	NA
chr4:185731493	chr4-185731493-allele1800083-167	INS	166	NA	0.05446293494704992,0.001440922190201729,0.0,0.0009940357852882703,0.0	0.0936664	SORBS2(0.015239, 0.599)	NA	NA	NA	NA	NA	NA	NA	enhancer	No	NA	HPRC,HGSVC,1KG-ONT	No	NA	NA	NA	NA	NA	NA
chr4:185731505	chr4-185731505-allele1800085-55	INS	54	NA	0.01739788199697428,0.020172910662824207,0.023809523809523808,0.0,0.003067484662576687	0.00101997	SORBS2(0.015239, 0.599)	NA	NA	NA	NA	NA	NA	NA	enhancer	No	NA	HPRC,HGSVC,1KG-ONT	No	NA	NA	NA	NA	NA	NA
chr4:185731533	chr4-185731533-allele1800089-178	INS	177	NA	0.023449319213313162,0.002881844380403458,0.0,0.0,0.0	0.0386416	SORBS2(0.015239, 0.599)	NA	NA	NA	NA	NA	NA	NA	enhancer	No	NA	HPRC,HGSVC,1KG-ONT	No	NA	NA	NA	NA	NA	NA
chr4:185731651	chr4-185731651-allele1800092-69	INS	68	NA	0.03479576399394856,0.0,0.0,0.0,0.0	0.0634606	SORBS2(0.015239, 0.599)	NA	NA	NA	NA	NA	NA	NA	NA	No	NA	HPRC,HGSVC,1KG-ONT	No	NA	NA	NA	NA	NA	NA
chr4:185731691	chr4-185731691-allele1800097-91	INS	90	NA	0.059757942511346446,0.020172910662824207,0.08928571428571429,0.016898608349900597,0.012269938650306749	0.00636283	SORBS2(0.015239, 0.599)	NA	NA	NA	NA	NA	NA	NA	NA	No	NA	HPRC,HGSVC,1KG-ONT	No	NA	NA	NA	NA	NA	NA
chr4:185731702	chr4-185731702-allele1800098-85	INS	84	NA	0.12556732223903178,0.2478386167146974,0.39880952380952384,0.2624254473161034,0.2443762781186094	0.0706375	SORBS2(0.015239, 0.599)	NA	NA	NA	NA	NA	NA	NA	NA	No	NA	HPRC,HGSVC,1KG-ONT	No	NA	NA	NA	NA	NA	NA
chr4:185740604	chr4-185740604-allele1800200-65	INS	64	NA	0.0007564296520423601,0.0,0.000992063492063492,0.0,0.0	NA	SORBS2(0.015239, 0.599)	NA	NA	NA	NA	NA	NA	NA	enhancer	No	NA	1KG-ONT	No	NA	NA	NA	NA	NA	NA
chr4:185740761	chr4-185740761-allele1800201-81	INS	80	NA	0.0015128593040847202,0.002881844380403458,0.002976190476190476,0.006958250497017893,0.002044989775051125	0.000307536	SORBS2(0.015239, 0.599)	NA	NA	NA	NA	NA	NA	NA	enhancer	No	NA	1KG-ONT	No	NA	NA	NA	NA	NA	NA
chr4:185781543	chr4-185781543-allele1800678-1	DEL	60	NA	0.0030257186081694403,0.018731988472622477,0.0,0.02186878727634195,0.003067484662576687	0.00267599	SORBS2(0.015239, 0.599)	NA	NA	NA	NA	NA	NA	NA	NA	No	NA	HPRC,HGSVC,1KG-ONT	No	NA	NA	NA	NA	NA	NA
chr4:185781616	chr4-185781616-allele1800684-1	DEL	60	NA	0.02042360060514372,0.1138328530259366,0.07738095238095238,0.220675944333996,0.1083844580777096	0.0641627	SORBS2(0.015239, 0.599)	NA	NA	NA	NA	NA	NA	NA	NA	No	NA	HPRC,HGSVC,1KG-ONT	No	NA	NA	NA	NA	NA	NA
chr4:185796447	chr4-185796447-allele1800815-251	INS	250	NA	0.0045385779122541605,0.03025936599423631,0.0,0.05864811133200795,0.013292433537832311	0.0104682	SORBS2(0.015239, 0.599)	NA	NA	NA	NA	NA	NA	NA	NA	No	NA	HPRC,HGSVC	No	NA	NA	NA	NA	NA	NA
chr4:185796447	chr4-185796447-allele1800816-1	DEL	50	NA	0.0,0.0,0.0,0.0019880715705765406,0.0	NA	SORBS2(0.015239, 0.599)	NA	NA	NA	NA	NA	NA	NA	NA	No	NA	HPRC,HGSVC,1KG-ONT	No	NA	NA	NA	NA	NA	NA
chr4:185796502	chr4-185796502-allele1800818-101	INS	100	NA	0.10514372163388805,0.011527377521613832,0.0,0.0009940357852882703,0.0010224948875255625	0.163163	SORBS2(0.015239, 0.599)	NA	NA	NA	NA	NA	NA	NA	NA	No	NA	HPRC,HGSVC,1KG-ONT	No	NA	NA	NA	NA	NA	NA
chr4:185796509	chr4-185796509-allele1800819-1	DEL	250	NA	0.012859304084720122,0.001440922190201729,0.0,0.0,0.0	0.021333	SORBS2(0.015239, 0.599)	NA	NA	NA	NA	NA	NA	NA	NA	No	NA	HPRC,1KG-ONT	No	NA	NA	NA	NA	NA	NA
chr4:185796509	chr4-185796509-allele1800820-101	INS	100	NA	0.014372163388804841,0.0,0.0,0.0,0.0	0.0263335	SORBS2(0.015239, 0.599)	NA	NA	NA	NA	NA	NA	NA	NA	No	NA	HPRC,HGSVC,1KG-ONT	No	NA	NA	NA	NA	NA	NA
chr4:185796539	chr4-185796539-allele1800822-51	INS	50	NA	0.007564296520423601,0.005763688760806916,0.0,0.0,0.0	0.00698807	SORBS2(0.015239, 0.599)	NA	NA	NA	NA	NA	NA	NA	NA	No	NA	HPRC,HGSVC	No	NA	NA	NA	NA	NA	NA
chr4:185796639	chr4-185796639-allele1800841-51	INS	50	NA	0.0045385779122541605,0.002881844380403458,0.0,0.0,0.0	0.00448129	SORBS2(0.015239, 0.599)	NA	NA	NA	NA	NA	NA	NA	NA	No	NA	HPRC,HGSVC	No	NA	NA	NA	NA	NA	NA
chr4:185796659	chr4-185796659-allele1800847-51	INS	50	NA	0.0007564296520423601,0.002881844380403458,0.0,0.0,0.0	NA	SORBS2(0.015239, 0.599)	NA	NA	NA	NA	NA	NA	NA	NA	No	NA	HPRC,HGSVC	No	NA	NA	NA	NA	NA	NA
chr4:185796659	chr4-185796659-allele1800846-101	INS	100	NA	0.006051437216338881,0.0,0.0,0.0,0.0	0.0108963	SORBS2(0.015239, 0.599)	NA	NA	NA	NA	NA	NA	NA	NA	No	NA	HPRC,HGSVC,1KG-ONT	No	NA	NA	NA	NA	NA	NA
chr4:185796659	chr4-185796659-allele1800844-51	INS	50	NA	0.1459909228441755,0.25360230547550433,0.310515873015873,0.13618290258449303,0.18507157464212678	0.0159986	SORBS2(0.015239, 0.599)	NA	NA	NA	NA	NA	NA	NA	NA	No	NA	HPRC,HGSVC	No	NA	NA	NA	NA	NA	NA
chr4:185796682	chr4-185796682-allele1800849-159	INS	158	NA	0.0022692889561270802,0.001440922190201729,0.0,0.0,0.0	0.0019853	SORBS2(0.015239, 0.599)	NA	NA	NA	NA	NA	NA	NA	NA	No	NA	HPRC,HGSVC	No	NA	NA	NA	NA	NA	NA
chr4:185796690	chr4-185796690-allele1800852-51	INS	50	NA	0.0007564296520423601,0.0,0.0,0.0009940357852882703,0.0	NA	SORBS2(0.015239, 0.599)	NA	NA	NA	NA	NA	NA	NA	NA	No	NA	HPRC,HGSVC	No	NA	NA	NA	NA	NA	NA
chr4:185796709	chr4-185796709-allele1800860-151	INS	150	NA	0.0007564296520423601,0.0,0.0,0.0,0.0	0.000918741	SORBS2(0.015239, 0.599)	NA	NA	NA	NA	NA	NA	NA	NA	No	NA	HPRC,HGSVC	No	NA	NA	NA	NA	NA	NA
chr4:185796709	chr4-185796709-allele1800856-201	INS	200	NA	0.0,0.0,0.0,0.0009940357852882703,0.0	NA	SORBS2(0.015239, 0.599)	NA	NA	NA	NA	NA	NA	NA	NA	No	NA	HPRC,HGSVC	No	NA	NA	NA	NA	NA	NA
chr4:185796709	chr4-185796709-allele1800858-101	INS	100	NA	0.0022692889561270802,0.0,0.0,0.015904572564612324,0.017382413087934562	0.00258677	SORBS2(0.015239, 0.599)	NA	NA	NA	NA	NA	NA	NA	NA	No	NA	HPRC,HGSVC,1KG-ONT	No	NA	NA	NA	NA	NA	NA
chr4:185796709	chr4-185796709-allele1800855-151	INS	150	NA	0.27912254160363087,0.16714697406340057,0.15079365079365079,0.2634194831013916,0.12167689161554192	0.0310719	SORBS2(0.015239, 0.599)	NA	NA	NA	NA	NA	NA	NA	NA	No	NA	HPRC,HGSVC	No	NA	NA	NA	NA	NA	NA
chr4:185796709	chr4-185796709-allele1800854-101	INS	100	NA	0.10060514372163389,0.02881844380403458,0.00992063492063492,0.07852882703777336,0.08282208588957055	0.0191973	SORBS2(0.015239, 0.599)	NA	NA	NA	NA	NA	NA	NA	NA	No	NA	HPRC,HGSVC,1KG-ONT	No	NA	NA	NA	NA	NA	NA
chr4:185796709	chr4-185796709-allele1800859-151	INS	150	NA	0.0007564296520423601,0.001440922190201729,0.0,0.004970178926441352,0.002044989775051125	4.4099e-05	SORBS2(0.015239, 0.599)	NA	NA	NA	NA	NA	NA	NA	NA	No	NA	HPRC,HGSVC	No	NA	NA	NA	NA	NA	NA
chr4:185796709	chr4-185796709-allele1800861-151	INS	150	NA	0.0,0.0,0.007936507936507936,0.0009940357852882703,0.0010224948875255625	0.00122989	SORBS2(0.015239, 0.599)	NA	NA	NA	NA	NA	NA	NA	NA	No	NA	HPRC,HGSVC	No	NA	NA	NA	NA	NA	NA
chr4:185796759	chr4-185796759-allele1800865-51	INS	50	NA	0.0007564296520423601,0.0,0.0,0.0,0.0	0.000918741	SORBS2(0.015239, 0.599)	NA	NA	NA	NA	NA	NA	NA	NA	No	NA	HPRC,HGSVC	No	NA	NA	NA	NA	NA	NA
chr4:185796790	chr4-185796790-allele1800872-1	DEL	100	NA	0.0007564296520423601,0.0,0.0,0.0,0.0	0.000918741	SORBS2(0.015239, 0.599)	NA	NA	NA	NA	NA	NA	NA	NA	No	NA	No	No	NA	NA	NA	NA	NA	NA
chr4:185796838	chr4-185796838-allele1800874-54	INS	53	NA	0.0015128593040847202,0.001440922190201729,0.006944444444444444,0.003976143141153081,0.002044989775051125	0.000307536	SORBS2(0.015239, 0.599)	NA	NA	NA	NA	NA	NA	NA	NA	No	NA	HPRC,HGSVC	No	NA	NA	NA	NA	NA	NA
chr4:185796840	chr4-185796840-allele1800875-1	DEL	50	NA	0.06127080181543117,0.11527377521613832,0.026785714285714284,0.18986083499005965,0.04294478527607362	0.00567083	SORBS2(0.015239, 0.599)	NA	NA	NA	NA	NA	NA	NA	NA	No	NA	HPRC,HGSVC,1KG-ONT	No	NA	NA	NA	NA	NA	NA
chr4:185796859	chr4-185796859-allele1800877-101	INS	100	NA	0.019667170953101363,0.0,0.0,0.0,0.0	0.0360877	SORBS2(0.015239, 0.599)	NA	NA	NA	NA	NA	NA	NA	NA	No	NA	HPRC,HGSVC,1KG-ONT	No	NA	NA	NA	NA	NA	NA
chr4:185823552	chr4-185823552-allele1801215-324	INS	323	NA	0.018154311649016642,0.040345821325648415,0.044642857142857144,0.010934393638170975,0.010224948875255624	0.000662546	SORBS2(0.015239, 0.599)	NA	NA	NA	NA	NA	NA	NA	NA	No	NA	HPRC,HGSVC,1KG-ONT	No	NA	NA	NA	NA	NA	NA
chr4:185827225	chr4-185827225-allele1801270-304	INS	303	NA	0.0007564296520423601,0.0,0.0,0.0,0.0	0.000918741	SORBS2(0.015239, 0.599)	NA	NA	NA	NA	NA	NA	NA	NA	No	NA	HGSVC,1KG-ONT	No	NA	NA	NA	NA	NA	NA
chr4:185827303	chr4-185827303-allele1801273-280	INS	279	NA	0.0,0.01729106628242075,0.020833333333333332,0.002982107355864811,0.006134969325153374	0.00724083	SORBS2(0.015239, 0.599)	NA	NA	NA	NA	NA	NA	NA	NA	No	NA	HGSVC,1KG-ONT	No	NA	NA	NA	NA	NA	NA
chr4:185827369	chr4-185827369-allele1801301-316	INS	315	NA	0.02118003025718608,0.05187319884726225,0.07738095238095238,0.012922465208747515,0.017382413087934562	0.00428615	SORBS2(0.015239, 0.599)	NA	NA	NA	NA	NA	NA	NA	NA	No	NA	HGSVC,1KG-ONT	No	NA	NA	NA	NA	NA	NA
chr4:185827372	chr4-185827372-allele1801303-496	INS	495	NA	0.03177004538577912,0.004322766570605188,0.0,0.0019880715705765406,0.0	0.0478085	SORBS2(0.015239, 0.599)	NA	NA	NA	NA	NA	NA	NA	NA	No	NA	HPRC,HGSVC	No	NA	NA	NA	NA	NA	NA
chr4:185827384	chr4-185827384-allele1801309-271	INS	270	NA	0.02118003025718608,0.018731988472622477,0.0248015873015873,0.007952286282306162,0.00408997955010225	0.00135754	SORBS2(0.015239, 0.599)	NA	NA	NA	NA	NA	NA	NA	NA	No	NA	HGSVC,1KG-ONT	No	NA	NA	NA	NA	NA	NA
chr4:185827384	chr4-185827384-allele1801310-259	INS	258	NA	0.0007564296520423601,0.0,0.0,0.0,0.0	0.000918741	SORBS2(0.015239, 0.599)	NA	NA	NA	NA	NA	NA	NA	NA	No	NA	HGSVC,1KG-ONT	No	NA	NA	NA	NA	NA	NA
chr4:185827392	chr4-185827392-allele1801313-247	INS	246	NA	0.08093797276853253,0.03890489913544669,0.031746031746031744,0.04970178926441352,0.009202453987730062	0.0269139	SORBS2(0.015239, 0.599)	NA	NA	NA	NA	NA	NA	NA	NA	No	NA	HGSVC,1KG-ONT	No	NA	NA	NA	NA	NA	NA
chr4:185827393	chr4-185827393-allele1801317-262	INS	261	NA	0.0022692889561270802,0.0,0.0,0.0,0.0	0.00377908	SORBS2(0.015239, 0.599)	NA	NA	NA	NA	NA	NA	NA	NA	No	NA	HGSVC,1KG-ONT	No	NA	NA	NA	NA	NA	NA
chr4:185827393	chr4-185827393-allele1801316-256	INS	255	NA	0.0007564296520423601,0.005763688760806916,0.001984126984126984,0.005964214711729622,0.00408997955010225	0.00138557	SORBS2(0.015239, 0.599)	NA	NA	NA	NA	NA	NA	NA	NA	No	NA	HGSVC,1KG-ONT	No	NA	NA	NA	NA	NA	NA
chr4:185827393	chr4-185827393-allele1801315-265	INS	264	NA	0.0,0.03890489913544669,0.11706349206349206,0.012922465208747515,0.04294478527607362	0.0370239	SORBS2(0.015239, 0.599)	NA	NA	NA	NA	NA	NA	NA	NA	No	NA	HGSVC,1KG-ONT	No	NA	NA	NA	NA	NA	NA
chr4:185827402	chr4-185827402-allele1801322-241	INS	240	NA	0.0,0.0,0.0,0.002982107355864811,0.0	3.94758e-05	SORBS2(0.015239, 0.599)	NA	NA	NA	NA	NA	NA	NA	NA	No	NA	HGSVC,1KG-ONT	No	NA	NA	NA	NA	NA	NA
chr4:185827426	chr4-185827426-allele1801327-226	INS	225	NA	0.0113464447806354,0.0,0.0,0.0,0.0	0.0207802	SORBS2(0.015239, 0.599)	NA	NA	NA	NA	NA	NA	NA	NA	No	NA	HGSVC,1KG-ONT	No	NA	NA	NA	NA	NA	NA
chr4:185827438	chr4-185827438-allele1801337-268	INS	267	NA	0.0015128593040847202,0.0,0.0,0.0,0.0	0.00234988	SORBS2(0.015239, 0.599)	NA	NA	NA	NA	NA	NA	NA	NA	No	NA	HGSVC,1KG-ONT	No	NA	NA	NA	NA	NA	NA
chr4:185827438	chr4-185827438-allele1801334-265	INS	264	NA	0.0015128593040847202,0.001440922190201729,0.0,0.0,0.0	0.00077342	SORBS2(0.015239, 0.599)	NA	NA	NA	NA	NA	NA	NA	NA	No	NA	HGSVC,1KG-ONT	No	NA	NA	NA	NA	NA	NA
chr4:185827438	chr4-185827438-allele1801335-208	INS	207	NA	0.00529500756429652,0.012968299711815562,0.0,0.017892644135188866,0.007157464212678937	0.000415477	SORBS2(0.015239, 0.599)	NA	NA	NA	NA	NA	NA	NA	NA	No	NA	HPRC,HGSVC,1KG-ONT	No	NA	NA	NA	NA	NA	NA
chr4:185827438	chr4-185827438-allele1801338-223	INS	222	NA	0.0007564296520423601,0.0,0.0,0.0,0.0	0.000918741	SORBS2(0.015239, 0.599)	NA	NA	NA	NA	NA	NA	NA	NA	No	NA	HPRC,HGSVC,1KG-ONT	No	NA	NA	NA	NA	NA	NA
chr4:185827439	chr4-185827439-allele1801339-207	INS	206	NA	0.10665658093797277,0.03170028818443804,0.001984126984126984,0.02385685884691849,0.005112474437627812	0.106407	SORBS2(0.015239, 0.599)	NA	NA	NA	NA	NA	NA	NA	NA	No	NA	HPRC,HGSVC,1KG-ONT	No	NA	NA	NA	NA	NA	NA
chr4:185827441	chr4-185827441-allele1801345-241	INS	240	NA	0.00832072617246596,0.03602305475504323,0.031746031746031744,0.04671968190854871,0.009202453987730062	0.00977238	SORBS2(0.015239, 0.599)	NA	NA	NA	NA	NA	NA	NA	NA	No	NA	HPRC,HGSVC,1KG-ONT	No	NA	NA	NA	NA	NA	NA
chr4:185827441	chr4-185827441-allele1801340-232	INS	231	NA	0.09833585476550681,0.276657060518732,0.07837301587301587,0.3588469184890656,0.14519427402862986	0.0405429	SORBS2(0.015239, 0.599)	NA	NA	NA	NA	NA	NA	NA	NA	No	NA	HPRC,HGSVC,1KG-ONT	No	NA	NA	NA	NA	NA	NA
chr4:185827441	chr4-185827441-allele1801341-99	INS	98	NA	0.0015128593040847202,0.001440922190201729,0.0,0.0,0.0	0.00077342	SORBS2(0.015239, 0.599)	NA	NA	NA	NA	NA	NA	NA	NA	No	NA	HPRC,HGSVC,1KG-ONT	No	NA	NA	NA	NA	NA	NA
chr4:185827441	chr4-185827441-allele1801344-241	INS	240	NA	0.023449319213313162,0.002881844380403458,0.0,0.0009940357852882703,0.0	0.0366491	SORBS2(0.015239, 0.599)	NA	NA	NA	NA	NA	NA	NA	NA	No	NA	HPRC,HGSVC,1KG-ONT	No	NA	NA	NA	NA	NA	NA
chr4:185827441	chr4-185827441-allele1801346-205	INS	204	NA	0.0022692889561270802,0.0,0.0,0.0,0.0	0.00377908	SORBS2(0.015239, 0.599)	NA	NA	NA	NA	NA	NA	NA	NA	No	NA	HPRC,HGSVC,1KG-ONT	No	NA	NA	NA	NA	NA	NA
chr4:185827453	chr4-185827453-allele1801357-343	INS	342	NA	0.0037821482602118004,0.0,0.0,0.0,0.0	0.00663171	SORBS2(0.015239, 0.599)	NA	NA	NA	NA	NA	NA	NA	NA	No	NA	HGSVC	No	NA	NA	NA	NA	NA	NA
chr4:185827453	chr4-185827453-allele1801355-334	INS	333	NA	0.048411497730711045,0.0,0.0,0.0,0.0	0.0874553	SORBS2(0.015239, 0.599)	NA	NA	NA	NA	NA	NA	NA	NA	No	NA	HGSVC	No	NA	NA	NA	NA	NA	NA
chr4:185827462	chr4-185827462-allele1801362-883	INS	882	NA	0.0015128593040847202,0.0,0.0,0.0,0.0	0.00234988	SORBS2(0.015239, 0.599)	NA	NA	NA	NA	NA	NA	NA	NA	No	NA	HGSVC,1KG-ONT	No	NA	NA	NA	NA	NA	NA
chr4:185827462	chr4-185827462-allele1801360-886	INS	885	NA	0.0030257186081694403,0.07204610951008646,0.0,0.10039761431411531,0.03169734151329243	0.0289691	SORBS2(0.015239, 0.599)	NA	NA	NA	NA	NA	NA	NA	NA	No	NA	HGSVC,1KG-ONT	No	NA	NA	NA	NA	NA	NA
chr4:185827471	chr4-185827471-allele1801365-313	INS	312	NA	0.046142208774583963,0.01729106628242075,0.01488095238095238,0.03777335984095427,0.046012269938650305	0.00352512	SORBS2(0.015239, 0.599)	NA	NA	NA	NA	NA	NA	NA	NA	No	NA	HGSVC,1KG-ONT	No	NA	NA	NA	NA	NA	NA
chr4:185827480	chr4-185827480-allele1801372-232	INS	231	NA	0.0,0.0,0.0,0.002982107355864811,0.0010224948875255625	0.000224143	SORBS2(0.015239, 0.599)	NA	NA	NA	NA	NA	NA	NA	NA	No	NA	HPRC,HGSVC,1KG-ONT	No	NA	NA	NA	NA	NA	NA
chr4:185827483	chr4-185827483-allele1801373-97	INS	96	NA	0.0,0.001440922190201729,0.0,0.0,0.0	NA	SORBS2(0.015239, 0.599)	NA	NA	NA	NA	NA	NA	NA	NA	No	NA	HPRC,HGSVC,1KG-ONT	No	NA	NA	NA	NA	NA	NA
chr4:185827486	chr4-185827486-allele1801375-97	INS	96	NA	0.0015128593040847202,0.002881844380403458,0.001984126984126984,0.0009940357852882703,0.002044989775051125	NA	SORBS2(0.015239, 0.599)	NA	NA	NA	NA	NA	NA	NA	NA	No	NA	HPRC,HGSVC,1KG-ONT	No	NA	NA	NA	NA	NA	NA
chr4:185827486	chr4-185827486-allele1801378-226	INS	225	NA	0.0,0.002881844380403458,0.0,0.0,0.0	NA	SORBS2(0.015239, 0.599)	NA	NA	NA	NA	NA	NA	NA	NA	No	NA	HPRC,HGSVC,1KG-ONT	No	NA	NA	NA	NA	NA	NA
chr4:185827486	chr4-185827486-allele1801376-358	INS	357	NA	0.0022692889561270802,0.0,0.0,0.0,0.0	0.00377908	SORBS2(0.015239, 0.599)	NA	NA	NA	NA	NA	NA	NA	NA	No	NA	HGSVC	No	NA	NA	NA	NA	NA	NA
chr4:185827486	chr4-185827486-allele1801379-310	INS	309	NA	0.0,0.0,0.0,0.0,0.00408997955010225	0.000224143	SORBS2(0.015239, 0.599)	NA	NA	NA	NA	NA	NA	NA	NA	No	NA	HGSVC,1KG-ONT	No	NA	NA	NA	NA	NA	NA
chr4:185827495	chr4-185827495-allele1801385-310	INS	309	NA	0.0007564296520423601,0.0,0.0,0.0,0.0	0.000918741	SORBS2(0.015239, 0.599)	NA	NA	NA	NA	NA	NA	NA	NA	No	NA	HGSVC,1KG-ONT	No	NA	NA	NA	NA	NA	NA
chr4:185827495	chr4-185827495-allele1801383-319	INS	318	NA	0.10968229954614221,0.08645533141210375,0.1875,0.13320079522862824,0.25357873210633947	0.0138274	SORBS2(0.015239, 0.599)	NA	NA	NA	NA	NA	NA	NA	NA	No	NA	HGSVC,1KG-ONT	No	NA	NA	NA	NA	NA	NA
chr4:185827498	chr4-185827498-allele1801389-283	INS	282	NA	0.01739788199697428,0.0,0.0,0.0009940357852882703,0.0	0.0296959	SORBS2(0.015239, 0.599)	NA	NA	NA	NA	NA	NA	NA	NA	No	NA	HGSVC,1KG-ONT	No	NA	NA	NA	NA	NA	NA
chr4:185827498	chr4-185827498-allele1801388-148	INS	147	NA	0.04236006051437216,0.0,0.0,0.0,0.0	0.0767735	SORBS2(0.015239, 0.599)	NA	NA	NA	NA	NA	NA	NA	NA	No	NA	HPRC,HGSVC	No	NA	NA	NA	NA	NA	NA
chr4:185827507	chr4-185827507-allele1801395-307	INS	306	NA	0.029500756429652043,0.01729106628242075,0.000992063492063492,0.040755467196819085,0.0408997955010225	NA	SORBS2(0.015239, 0.599)	NA	NA	NA	NA	NA	NA	NA	NA	No	NA	HGSVC,1KG-ONT	No	NA	NA	NA	NA	NA	NA
chr4:185827507	chr4-185827507-allele1801393-131	INS	130	NA	0.0007564296520423601,0.0,0.023809523809523808,0.0,0.006134969325153374	0.00387697	SORBS2(0.015239, 0.599)	NA	NA	NA	NA	NA	NA	NA	NA	No	NA	HPRC,HGSVC	No	NA	NA	NA	NA	NA	NA
chr4:185827516	chr4-185827516-allele1801399-121	INS	120	NA	0.0007564296520423601,0.0,0.0,0.0,0.0	0.000918741	SORBS2(0.015239, 0.599)	NA	NA	NA	NA	NA	NA	NA	NA	No	NA	HGSVC	No	NA	NA	NA	NA	NA	NA
chr4:185827552	chr4-185827552-allele1801425-256	INS	255	NA	0.0015128593040847202,0.0,0.0,0.0,0.002044989775051125	7.61513e-05	SORBS2(0.015239, 0.599)	NA	NA	NA	NA	NA	NA	NA	NA	No	NA	HGSVC,1KG-ONT	No	NA	NA	NA	NA	NA	NA
chr4:185827554	chr4-185827554-allele1801429-370	INS	369	NA	0.00832072617246596,0.0,0.0,0.0,0.0	0.0151436	SORBS2(0.015239, 0.599)	NA	NA	NA	NA	NA	NA	NA	NA	No	NA	HGSVC	No	NA	NA	NA	NA	NA	NA
chr4:185827554	chr4-185827554-allele1801427-382	INS	381	NA	0.024962178517397883,0.0,0.0,0.0009940357852882703,0.0	0.0435145	SORBS2(0.015239, 0.599)	NA	NA	NA	NA	NA	NA	NA	NA	No	NA	HGSVC	No	NA	NA	NA	NA	NA	NA
chr4:185827558	chr4-185827558-allele1801433-391	INS	390	NA	0.0007564296520423601,0.0,0.0,0.0,0.0	0.000918741	SORBS2(0.015239, 0.599)	NA	NA	NA	NA	NA	NA	NA	NA	No	NA	HGSVC	No	NA	NA	NA	NA	NA	NA
chr4:185827579	chr4-185827579-allele1801446-91	INS	90	NA	0.0,0.0,0.022817460317460316,0.0,0.00408997955010225	0.00448037	SORBS2(0.015239, 0.599)	NA	NA	NA	NA	NA	NA	NA	NA	No	NA	HPRC,HGSVC,1KG-ONT	No	NA	NA	NA	NA	NA	NA
chr4:185827596	chr4-185827596-allele1801458-97	INS	96	NA	0.0,0.002881844380403458,0.003968253968253968,0.0019880715705765406,0.005112474437627812	0.00188759	SORBS2(0.015239, 0.599)	NA	NA	NA	NA	NA	NA	NA	NA	No	NA	HPRC,HGSVC,1KG-ONT	No	NA	NA	NA	NA	NA	NA
chr4:185827627	chr4-185827627-allele1801480-340	INS	339	NA	0.06505295007564296,0.004322766570605188,0.0,0.0,0.0	0.10982	SORBS2(0.015239, 0.599)	NA	NA	NA	NA	NA	NA	NA	NA	No	NA	HGSVC	No	NA	NA	NA	NA	NA	NA
chr4:185827633	chr4-185827633-allele1801485-370	INS	369	NA	0.0007564296520423601,0.0,0.0,0.0,0.0	0.000918741	SORBS2(0.015239, 0.599)	NA	NA	NA	NA	NA	NA	NA	NA	No	NA	HGSVC	No	NA	NA	NA	NA	NA	NA
chr4:185827648	chr4-185827648-allele1801494-316	INS	315	NA	0.0007564296520423601,0.0,0.0,0.0,0.0	0.000918741	SORBS2(0.015239, 0.599)	NA	NA	NA	NA	NA	NA	NA	NA	No	NA	HGSVC,1KG-ONT	No	NA	NA	NA	NA	NA	NA
chr4:185827672	chr4-185827672-allele1801512-55	INS	54	NA	0.018154311649016642,0.0,0.0,0.0,0.0	0.0333528	SORBS2(0.015239, 0.599)	NA	NA	NA	NA	NA	NA	NA	NA	No	NA	HPRC	No	NA	NA	NA	NA	NA	NA
chr4:185827672	chr4-185827672-allele1801507-82	INS	81	NA	0.07639939485627836,0.1282420749279539,0.08432539682539683,0.09244532803180915,0.18813905930470348	0.0101441	SORBS2(0.015239, 0.599)	NA	NA	NA	NA	NA	NA	NA	NA	No	NA	HPRC,HGSVC,1KG-ONT	No	NA	NA	NA	NA	NA	NA
chr4:185827672	chr4-185827672-allele1801509-52	INS	51	NA	0.0037821482602118004,0.07204610951008646,0.1984126984126984,0.019880715705765408,0.0541922290388548	0.0549817	SORBS2(0.015239, 0.599)	NA	NA	NA	NA	NA	NA	NA	NA	No	NA	HPRC	No	NA	NA	NA	NA	NA	NA
chr4:185827672	chr4-185827672-allele1801506-73	INS	72	NA	0.0015128593040847202,0.0,0.0,0.0,0.0	0.00234988	SORBS2(0.015239, 0.599)	NA	NA	NA	NA	NA	NA	NA	NA	No	NA	HPRC,HGSVC,1KG-ONT	No	NA	NA	NA	NA	NA	NA
chr4:185827672	chr4-185827672-allele1801513-58	INS	57	NA	0.0015128593040847202,0.0,0.0,0.0,0.0	0.00234988	SORBS2(0.015239, 0.599)	NA	NA	NA	NA	NA	NA	NA	NA	No	NA	HPRC,HGSVC,1KG-ONT	No	NA	NA	NA	NA	NA	NA
chr4:185827684	chr4-185827684-allele1801523-52	INS	51	NA	0.0,0.0,0.023809523809523808,0.0,0.00408997955010225	0.00462902	SORBS2(0.015239, 0.599)	NA	NA	NA	NA	NA	NA	NA	NA	No	NA	HPRC	No	NA	NA	NA	NA	NA	NA
chr4:185827735	chr4-185827735-allele1801551-88	INS	87	NA	0.0007564296520423601,0.001440922190201729,0.0,0.0,0.0	NA	SORBS2(0.015239, 0.599)	NA	NA	NA	NA	NA	NA	NA	NA	No	NA	HPRC,HGSVC,1KG-ONT	No	NA	NA	NA	NA	NA	NA
chr4:185827735	chr4-185827735-allele1801545-364	INS	363	NA	0.03177004538577912,0.011527377521613832,0.0,0.0,0.0	0.0426164	SORBS2(0.015239, 0.599)	NA	NA	NA	NA	NA	NA	NA	NA	No	NA	HGSVC	No	NA	NA	NA	NA	NA	NA
chr4:185827819	chr4-185827819-allele1801592-199	INS	198	NA	0.0,0.0,0.0,0.003976143141153081,0.0010224948875255625	0.000408842	SORBS2(0.015239, 0.599)	NA	NA	NA	NA	NA	NA	NA	NA	No	NA	HPRC,HGSVC,1KG-ONT	No	NA	NA	NA	NA	NA	NA
chr4:185827935	chr4-185827935-allele1801641-176	INS	175	NA	0.0264750378214826,0.011527377521613832,0.0,0.010934393638170975,0.0010224948875255625	0.0196522	SORBS2(0.015239, 0.599)	NA	NA	NA	NA	NA	NA	NA	NA	No	NA	HPRC,HGSVC,1KG-ONT	No	NA	NA	NA	NA	NA	NA
chr4:185827963	chr4-185827963-allele1801652-96	INS	95	NA	0.0007564296520423601,0.0,0.0,0.0,0.0	0.000918741	SORBS2(0.015239, 0.599)	NA	NA	NA	NA	NA	NA	NA	NA	No	NA	HPRC,HGSVC,1KG-ONT	No	NA	NA	NA	NA	NA	NA
chr4:185827972	chr4-185827972-allele1801657-112	INS	111	NA	0.0416036308623298,0.0,0.0,0.0,0.0	0.0754752	SORBS2(0.015239, 0.599)	NA	NA	NA	NA	NA	NA	NA	NA	No	NA	HPRC,HGSVC,1KG-ONT	No	NA	NA	NA	NA	NA	NA
chr4:185827997	chr4-185827997-allele1801668-132	INS	131	NA	0.00680786686838124,0.0,0.000992063492063492,0.0,0.0	0.0101459	SORBS2(0.015239, 0.599)	NA	NA	NA	NA	NA	NA	NA	NA	No	NA	HPRC,HGSVC	No	NA	NA	NA	NA	NA	NA
chr4:185908300	chr4-185908300-allele1802184-55	INS	54	NA	0.0022692889561270802,0.0,0.0,0.0,0.0	0.00377908	SORBS2(0.015239, 0.599)	NA	NA	NA	NA	NA	NA	NA	NA	No	NA	HPRC,1KG-ONT	No	NA	NA	NA	NA	NA	NA
chr4:185908306	chr4-185908306-allele1802199-129	INS	128	NA	0.00680786686838124,0.0,0.0,0.0,0.0	0.0123139	SORBS2(0.015239, 0.599)	NA	NA	NA	NA	NA	NA	NA	NA	No	NA	HPRC,HGSVC	No	NA	NA	NA	NA	NA	NA
chr4:185908306	chr4-185908306-allele1802196-311	INS	310	NA	0.0007564296520423601,0.0,0.0,0.0,0.0	0.000918741	SORBS2(0.015239, 0.599)	NA	NA	NA	NA	NA	NA	NA	NA	No	NA	HPRC,HGSVC,1KG-ONT	No	NA	NA	NA	NA	NA	NA
chr4:185908306	chr4-185908306-allele1802203-305	INS	304	NA	0.0045385779122541605,0.0,0.0,0.0,0.0	0.00805514	SORBS2(0.015239, 0.599)	NA	NA	NA	NA	NA	NA	NA	NA	No	NA	HPRC,HGSVC,1KG-ONT	No	NA	NA	NA	NA	NA	NA
chr4:185908306	chr4-185908306-allele1802201-321	INS	320	NA	0.0015128593040847202,0.0,0.0,0.0,0.0	0.00234988	SORBS2(0.015239, 0.599)	NA	NA	NA	NA	NA	NA	NA	NA	No	NA	HPRC,HGSVC,1KG-ONT	No	NA	NA	NA	NA	NA	NA
chr4:185908306	chr4-185908306-allele1802194-99	INS	98	NA	0.06505295007564296,0.004322766570605188,0.017857142857142856,0.007952286282306162,0.1196319018404908	0.00674579	SORBS2(0.015239, 0.599)	NA	NA	NA	NA	NA	NA	NA	NA	No	NA	HPRC,HGSVC	No	NA	NA	NA	NA	NA	NA
chr4:185908306	chr4-185908306-allele1802205-327	INS	326	NA	0.0007564296520423601,0.0,0.0,0.0,0.0	0.000918741	SORBS2(0.015239, 0.599)	NA	NA	NA	NA	NA	NA	NA	NA	No	NA	HPRC,HGSVC,1KG-ONT	No	NA	NA	NA	NA	NA	NA
chr4:185908306	chr4-185908306-allele1802193-129	INS	128	NA	0.025718608169440244,0.001440922190201729,0.0,0.0,0.00408997955010225	0.0370192	SORBS2(0.015239, 0.599)	NA	NA	NA	NA	NA	NA	NA	NA	No	NA	HPRC,HGSVC	No	NA	NA	NA	NA	NA	NA
chr4:185908306	chr4-185908306-allele1802202-291	INS	290	NA	0.0007564296520423601,0.001440922190201729,0.0,0.0,0.0	NA	SORBS2(0.015239, 0.599)	NA	NA	NA	NA	NA	NA	NA	NA	No	NA	HPRC,HGSVC,1KG-ONT	No	NA	NA	NA	NA	NA	NA
chr4:185908306	chr4-185908306-allele1802189-331	INS	330	NA	0.019667170953101363,0.0,0.0,0.0,0.0	0.0361263	SORBS2(0.015239, 0.599)	NA	NA	NA	NA	NA	NA	NA	NA	No	NA	HPRC,HGSVC,1KG-ONT	No	NA	NA	NA	NA	NA	NA
chr4:185908306	chr4-185908306-allele1802195-293	INS	292	NA	0.006051437216338881,0.0,0.0,0.0,0.0	0.0108963	SORBS2(0.015239, 0.599)	NA	NA	NA	NA	NA	NA	NA	NA	No	NA	HPRC,HGSVC,1KG-ONT	No	NA	NA	NA	NA	NA	NA
chr4:185908306	chr4-185908306-allele1802210-191	INS	190	NA	0.0007564296520423601,0.0,0.0,0.0,0.0	0.000918741	SORBS2(0.015239, 0.599)	NA	NA	NA	NA	NA	NA	NA	NA	No	NA	HPRC,HGSVC	No	NA	NA	NA	NA	NA	NA
chr4:185908306	chr4-185908306-allele1802191-217	INS	216	NA	0.0045385779122541605,0.0,0.0,0.0,0.0	0.00805514	SORBS2(0.015239, 0.599)	NA	NA	NA	NA	NA	NA	NA	NA	No	NA	HGSVC,1KG-ONT	No	NA	NA	NA	NA	NA	NA
chr4:185908308	chr4-185908308-allele1802225-139	INS	138	NA	0.0007564296520423601,0.0,0.0,0.0,0.0	0.000918741	SORBS2(0.015239, 0.599)	NA	NA	NA	NA	NA	NA	NA	NA	No	NA	HPRC,HGSVC	No	NA	NA	NA	NA	NA	NA
chr4:185908308	chr4-185908308-allele1802214-145	INS	144	NA	0.0015128593040847202,0.0,0.0,0.0,0.007157464212678937	NA	SORBS2(0.015239, 0.599)	NA	NA	NA	NA	NA	NA	NA	NA	No	NA	HPRC,HGSVC	No	NA	NA	NA	NA	NA	NA
chr4:185908308	chr4-185908308-allele1802220-129	INS	128	NA	0.00832072617246596,0.0,0.0,0.0,0.0	0.0151436	SORBS2(0.015239, 0.599)	NA	NA	NA	NA	NA	NA	NA	NA	No	NA	HPRC,HGSVC	No	NA	NA	NA	NA	NA	NA
chr4:185908308	chr4-185908308-allele1802221-131	INS	130	NA	0.0030257186081694403,0.0,0.0,0.0,0.0	0.00520636	SORBS2(0.015239, 0.599)	NA	NA	NA	NA	NA	NA	NA	NA	No	NA	HPRC,HGSVC	No	NA	NA	NA	NA	NA	NA
chr4:185908308	chr4-185908308-allele1802223-131	INS	130	NA	0.0007564296520423601,0.0,0.0,0.0,0.0	0.000918741	SORBS2(0.015239, 0.599)	NA	NA	NA	NA	NA	NA	NA	NA	No	NA	HPRC,HGSVC	No	NA	NA	NA	NA	NA	NA
chr4:185908308	chr4-185908308-allele1802213-67	INS	66	NA	0.0045385779122541605,0.0,0.0,0.0,0.0	0.00805514	SORBS2(0.015239, 0.599)	NA	NA	NA	NA	NA	NA	NA	NA	No	NA	HPRC,1KG-ONT	No	NA	NA	NA	NA	NA	NA
chr4:185908308	chr4-185908308-allele1802227-137	INS	136	NA	0.0007564296520423601,0.0,0.001984126984126984,0.0,0.0	NA	SORBS2(0.015239, 0.599)	NA	NA	NA	NA	NA	NA	NA	NA	No	NA	HPRC,HGSVC	No	NA	NA	NA	NA	NA	NA
chr4:185908308	chr4-185908308-allele1802215-109	INS	108	NA	0.0007564296520423601,0.0,0.0,0.0,0.0	0.000918741	SORBS2(0.015239, 0.599)	NA	NA	NA	NA	NA	NA	NA	NA	No	NA	HPRC,HGSVC	No	NA	NA	NA	NA	NA	NA
chr4:185908308	chr4-185908308-allele1802222-103	INS	102	NA	0.0045385779122541605,0.0,0.0,0.0,0.0	0.00805514	SORBS2(0.015239, 0.599)	NA	NA	NA	NA	NA	NA	NA	NA	No	NA	HPRC,HGSVC	No	NA	NA	NA	NA	NA	NA
chr4:185973376	chr4-185973376-allele1802863-936	INS	935	NA	0.08169440242057488,0.06051873198847262,0.000992063492063492,0.09443339960238568,0.022494887525562373	0.0138259	NA	NA	NA	NA	NA	NA	NA	NA	NA	No	NA	HPRC,HGSVC,1KG-ONT	No	NA	NA	NA	NA	NA	NA
chr4:185985262	chr4-185985262-allele1803061-54	INS	53	NA	0.00529500756429652,0.001440922190201729,0.0,0.002982107355864811,0.002044989775051125	0.00208217	NA	NA	NA	NA	NA	NA	NA	NA	NA	No	NA	HPRC,HGSVC,1KG-ONT	No	NA	NA	NA	NA	NA	NA
chr4:185985262	chr4-185985262-allele1803068-58	INS	57	NA	0.0007564296520423601,0.0,0.0,0.0,0.0	0.000918741	NA	NA	NA	NA	NA	NA	NA	NA	NA	No	NA	HPRC,HGSVC,1KG-ONT	No	NA	NA	NA	NA	NA	NA
chr4:185985262	chr4-185985262-allele1803060-58	INS	57	NA	0.0045385779122541605,0.0,0.0,0.0,0.0	0.00805514	NA	NA	NA	NA	NA	NA	NA	NA	NA	No	NA	HPRC,HGSVC,1KG-ONT	No	NA	NA	NA	NA	NA	NA
chr4:185985262	chr4-185985262-allele1803058-70	INS	69	NA	0.01059001512859304,0.0,0.0,0.0009940357852882703,0.0	0.0171373	NA	NA	NA	NA	NA	NA	NA	NA	NA	No	NA	HPRC,HGSVC,1KG-ONT	No	NA	NA	NA	NA	NA	NA
chr4:185985262	chr4-185985262-allele1803059-62	INS	61	NA	0.0015128593040847202,0.0,0.0,0.0,0.0	0.00234988	NA	NA	NA	NA	NA	NA	NA	NA	NA	No	NA	HPRC,HGSVC,1KG-ONT	No	NA	NA	NA	NA	NA	NA
chr4:185985262	chr4-185985262-allele1803057-66	INS	65	NA	0.0,0.002881844380403458,0.0,0.0009940357852882703,0.0	3.94758e-05	NA	NA	NA	NA	NA	NA	NA	NA	NA	No	NA	HPRC,HGSVC,1KG-ONT	No	NA	NA	NA	NA	NA	NA
chr4:185985264	chr4-185985264-allele1803073-76	INS	75	NA	0.0007564296520423601,0.0,0.0,0.0,0.002044989775051125	NA	NA	NA	NA	NA	NA	NA	NA	NA	NA	No	NA	HPRC,HGSVC,1KG-ONT	No	NA	NA	NA	NA	NA	NA
chr4:185985290	chr4-185985290-allele1803087-54	INS	53	NA	0.0,0.01585014409221902,0.0,0.014910536779324055,0.00408997955010225	0.00500245	NA	NA	NA	NA	NA	NA	NA	NA	NA	No	NA	HPRC,HGSVC,1KG-ONT	No	NA	NA	NA	NA	NA	NA
chr4:185985290	chr4-185985290-allele1803085-62	INS	61	NA	0.0015128593040847202,0.0,0.0,0.002982107355864811,0.0	NA	NA	NA	NA	NA	NA	NA	NA	NA	NA	No	NA	HPRC,HGSVC,1KG-ONT	No	NA	NA	NA	NA	NA	NA
chr4:185985298	chr4-185985298-allele1803102-87	INS	86	NA	0.0015128593040847202,0.0,0.0,0.0,0.0	0.00234988	NA	NA	NA	NA	NA	NA	NA	NA	NA	No	NA	HPRC,HGSVC	No	NA	NA	NA	NA	NA	NA
chr4:185985323	chr4-185985323-allele1803142-70	INS	69	NA	0.0030257186081694403,0.0,0.0,0.0,0.0	0.00520636	NA	NA	NA	NA	NA	NA	NA	NA	NA	No	NA	HPRC,HGSVC,1KG-ONT	No	NA	NA	NA	NA	NA	NA
chr4:185985323	chr4-185985323-allele1803138-76	INS	75	NA	0.0007564296520423601,0.0,0.0,0.0009940357852882703,0.0	NA	NA	NA	NA	NA	NA	NA	NA	NA	NA	No	NA	HPRC,HGSVC,1KG-ONT	No	NA	NA	NA	NA	NA	NA
chr4:185985323	chr4-185985323-allele1803136-66	INS	65	NA	0.00529500756429652,0.0,0.0,0.0,0.0	0.0093307	NA	NA	NA	NA	NA	NA	NA	NA	NA	No	NA	HPRC,HGSVC,1KG-ONT	No	NA	NA	NA	NA	NA	NA
chr4:185985323	chr4-185985323-allele1803139-72	INS	71	NA	0.03555219364599092,0.004322766570605188,0.0,0.027833001988071572,0.002044989775051125	0.0216862	NA	NA	NA	NA	NA	NA	NA	NA	NA	No	NA	HPRC,HGSVC,1KG-ONT	No	NA	NA	NA	NA	NA	NA
chr4:185985323	chr4-185985323-allele1803141-74	INS	73	NA	0.0037821482602118004,0.0,0.0,0.0,0.0	0.00663171	NA	NA	NA	NA	NA	NA	NA	NA	NA	No	NA	HPRC,HGSVC,1KG-ONT	No	NA	NA	NA	NA	NA	NA
chr4:185985327	chr4-185985327-allele1803144-62	INS	61	NA	0.0,0.0,0.0,0.0009940357852882703,0.0	NA	NA	NA	NA	NA	NA	NA	NA	NA	NA	No	NA	HPRC,HGSVC,1KG-ONT	No	NA	NA	NA	NA	NA	NA
chr4:185999590	chr4-185999590-allele1803300-1	DEL	90	NA	0.07261724659606657,0.010086455331412104,0.00992063492063492,0.0009940357852882703,0.0010224948875255625	0.0950448	NA	NA	NA	NA	NA	NA	NA	NA	NA	No	NA	HPRC,HGSVC	No	NA	NA	NA	NA	NA	NA
chr4:185999617	chr4-185999617-allele1803303-1	DEL	60	NA	0.22239031770045387,0.33429394812680113,0.26884920634920634,0.25944333996023855,0.3834355828220859	0.0176465	NA	NA	NA	NA	NA	NA	NA	NA	NA	No	NA	HPRC,HGSVC,1KG-ONT	No	NA	NA	NA	NA	NA	NA
chr4:185999620	chr4-185999620-allele1803304-1	DEL	120	NA	0.0113464447806354,0.001440922190201729,0.0,0.0,0.0	0.0185365	NA	NA	NA	NA	NA	NA	NA	NA	NA	No	NA	HPRC,HGSVC	No	NA	NA	NA	NA	NA	NA
chr4:185999740	chr4-185999740-allele1803318-61	INS	60	NA	0.0907715582450832,0.09654178674351585,0.000992063492063492,0.13518886679920478,0.02556237218813906	0.00579815	NA	NA	NA	NA	NA	NA	NA	NA	NA	No	NA	HPRC	No	NA	NA	NA	NA	NA	NA
chr4:185999740	chr4-185999740-allele1803319-121	INS	120	NA	0.0,0.005763688760806916,0.0,0.0,0.0	NA	NA	NA	NA	NA	NA	NA	NA	NA	NA	No	NA	HPRC	No	NA	NA	NA	NA	NA	NA
chr4:185999799	chr4-185999799-allele1803325-241	INS	240	NA	0.29122541603630864,0.36023054755043227,0.6259920634920635,0.415506958250497,0.4059304703476483	0.0562078	NA	NA	NA	NA	NA	NA	NA	NA	NA	No	NA	HPRC,HGSVC,1KG-ONT	No	NA	NA	NA	NA	NA	NA
chr4:185999800	chr4-185999800-allele1803326-211	INS	210	NA	0.0007564296520423601,0.0,0.0,0.0,0.0	0.000918741	NA	NA	NA	NA	NA	NA	NA	NA	NA	No	NA	HPRC,HGSVC,1KG-ONT	No	NA	NA	NA	NA	NA	NA
chr4:185999800	chr4-185999800-allele1803328-181	INS	180	NA	0.0007564296520423601,0.002881844380403458,0.0,0.003976143141153081,0.0	NA	NA	NA	NA	NA	NA	NA	NA	NA	NA	No	NA	HPRC,HGSVC,1KG-ONT	No	NA	NA	NA	NA	NA	NA
chr4:185999920	chr4-185999920-allele1803341-1	DEL	60	NA	0.018154311649016642,0.002881844380403458,0.0,0.0,0.0	0.0289991	NA	NA	NA	NA	NA	NA	NA	NA	NA	No	NA	HPRC,HGSVC,1KG-ONT	No	NA	NA	NA	NA	NA	NA
chr4:185999980	chr4-185999980-allele1803349-181	INS	180	NA	0.006051437216338881,0.0,0.0,0.0,0.0	0.0108963	NA	NA	NA	NA	NA	NA	NA	NA	NA	No	NA	HPRC,HGSVC,1KG-ONT	No	NA	NA	NA	NA	NA	NA
chr4:186033886	chr4-186033886-allele1803776-1	DEL	765	NA	0.12405446293494705,0.01729106628242075,0.0,0.0009940357852882703,0.0010224948875255625	0.186433	NA	NA	NA	NA	NA	NA	NA	NA	NA	No	NA	HPRC,HGSVC,1KG-ONT	No	NA	NA	NA	NA	NA	NA
chr4:186034372	chr4-186034372-allele1803809-1	DEL	90	NA	0.3124054462934947,0.41354466858789624,0.4494047619047619,0.3926441351888668,0.39570552147239263	0.0205294	NA	NA	NA	NA	NA	NA	NA	NA	NA	No	NA	HPRC,HGSVC,1KG-ONT	No	NA	NA	NA	NA	NA	NA
chr4:186042959	chr4-186042959-allele1803908-1	DEL	132	NA	0.2813918305597579,0.10951008645533142,0.09325396825396826,0.17395626242544732,0.1165644171779141	0.083852	NA	NA	NA	NA	NA	NA	NA	NA	NA	No	NA	HPRC,HGSVC,1KG-ONT	No	NA	NA	NA	NA	NA	NA
chr4:186043110	chr4-186043110-allele1803911-1	DEL	66	NA	0.031013615733736764,0.007204610951008645,0.0,0.0,0.0	0.0464422	NA	NA	NA	NA	NA	NA	NA	NA	NA	No	NA	HPRC,HGSVC,1KG-ONT	No	NA	NA	NA	NA	NA	NA
chr4:186043258	chr4-186043258-allele1803916-67	INS	66	NA	0.0022692889561270802,0.0,0.0,0.0,0.0	0.00377908	NA	NA	NA	NA	NA	NA	NA	NA	NA	No	NA	HPRC	No	NA	NA	NA	NA	NA	NA
chr4:186043530	chr4-186043530-allele1803920-1	DEL	66	NA	0.0045385779122541605,0.007204610951008645,0.0,0.0019880715705765406,0.0	0.000832449	NA	NA	NA	NA	NA	NA	NA	NA	NA	No	NA	HPRC,HGSVC,1KG-ONT	No	NA	NA	NA	NA	NA	NA
chr4:186056653	chr4-186056653-allele1804183-57	INS	56	NA	0.00680786686838124,0.0,0.0,0.0,0.0	0.0123139	NA	NA	NA	NA	NA	NA	NA	NA	NA	No	NA	HPRC	No	NA	NA	NA	NA	NA	NA
chr4:186056667	chr4-186056667-allele1804186-1	DEL	259	NA	0.0030257186081694403,0.0,0.0,0.0,0.0010224948875255625	0.00328379	NA	NA	NA	NA	NA	NA	NA	NA	NA	No	NA	HPRC,HGSVC,1KG-ONT	No	NA	NA	NA	NA	NA	NA
chr4:186056682	chr4-186056682-allele1804190-57	INS	56	NA	0.0007564296520423601,0.0,0.0,0.0,0.0	0.000918741	NA	NA	NA	NA	NA	NA	NA	NA	NA	No	NA	HPRC	No	NA	NA	NA	NA	NA	NA
chr4:186056684	chr4-186056684-allele1804191-1	DEL	364	NA	0.00680786686838124,0.021613832853025938,0.002976190476190476,0.030815109343936383,0.015337423312883436	0.00336535	NA	NA	NA	NA	NA	NA	NA	NA	NA	No	NA	HPRC,HGSVC,1KG-ONT	No	NA	NA	NA	NA	NA	NA
chr4:186056698	chr4-186056698-allele1804195-673	INS	672	NA	0.0,0.001440922190201729,0.0,0.0,0.0010224948875255625	NA	NA	NA	NA	NA	NA	NA	NA	NA	NA	No	NA	HPRC,HGSVC,1KG-ONT	No	NA	NA	NA	NA	NA	NA
chr4:186056703	chr4-186056703-allele1804200-1	DEL	77	NA	0.0,0.001440922190201729,0.000992063492063492,0.0,0.0010224948875255625	3.94758e-05	NA	NA	NA	NA	NA	NA	NA	NA	NA	No	NA	HPRC,HGSVC,1KG-ONT	No	NA	NA	NA	NA	NA	NA
chr4:186056725	chr4-186056725-allele1804205-1	DEL	56	NA	0.0007564296520423601,0.0,0.001984126984126984,0.0,0.0	NA	NA	NA	NA	NA	NA	NA	NA	NA	NA	No	NA	HPRC,HGSVC,1KG-ONT	No	NA	NA	NA	NA	NA	NA
chr4:186056741	chr4-186056741-allele1804212-1	DEL	426	NA	0.04387291981845688,0.025936599423631124,0.061507936507936505,0.018886679920477135,0.026584867075664622	0.000885062	NA	NA	NA	NA	NA	NA	NA	NA	NA	No	NA	HPRC,HGSVC,1KG-ONT	No	NA	NA	NA	NA	NA	NA
chr4:186056759	chr4-186056759-allele1804218-454	INS	453	NA	0.0007564296520423601,0.0,0.0,0.0,0.0	0.000918741	NA	NA	NA	NA	NA	NA	NA	NA	NA	No	NA	HPRC,HGSVC,1KG-ONT	No	NA	NA	NA	NA	NA	NA
chr4:186056864	chr4-186056864-allele1804243-500	INS	499	NA	0.0022692889561270802,0.004322766570605188,0.003968253968253968,0.004970178926441352,0.0	NA	NA	NA	NA	NA	NA	NA	NA	NA	NA	No	NA	HPRC,HGSVC,1KG-ONT	No	NA	NA	NA	NA	NA	NA
chr4:186057025	chr4-186057025-allele1804296-176	INS	175	NA	0.01059001512859304,0.004322766570605188,0.001984126984126984,0.0,0.010224948875255624	0.00310481	NA	NA	NA	NA	NA	NA	NA	NA	NA	No	NA	HGSVC,1KG-ONT	No	NA	NA	NA	NA	NA	NA
chr4:186057025	chr4-186057025-allele1804294-134	INS	133	NA	0.0007564296520423601,0.0,0.0,0.0,0.0	0.000918741	NA	NA	NA	NA	NA	NA	NA	NA	NA	No	NA	HGSVC,1KG-ONT	No	NA	NA	NA	NA	NA	NA
chr4:186057046	chr4-186057046-allele1804302-1	DEL	77	NA	0.007564296520423601,0.0,0.0,0.0,0.0	0.0137297	NA	NA	NA	NA	NA	NA	NA	NA	NA	No	NA	HPRC,HGSVC,1KG-ONT	No	NA	NA	NA	NA	NA	NA
chr4:186057067	chr4-186057067-allele1804309-1	DEL	105	NA	0.0,0.0,0.0,0.002982107355864811,0.0	3.94758e-05	NA	NA	NA	NA	NA	NA	NA	NA	NA	No	NA	HPRC,HGSVC,1KG-ONT	No	NA	NA	NA	NA	NA	NA
chr4:186057115	chr4-186057115-allele1804319-1	DEL	63	NA	0.0007564296520423601,0.0,0.0,0.0,0.0	0.000918741	NA	NA	NA	NA	NA	NA	NA	NA	NA	No	NA	HPRC,HGSVC,1KG-ONT	No	NA	NA	NA	NA	NA	NA
chr4:186057132	chr4-186057132-allele1804324-175	INS	174	NA	0.0007564296520423601,0.0,0.000992063492063492,0.0,0.0	NA	NA	NA	NA	NA	NA	NA	NA	NA	NA	No	NA	HPRC,HGSVC,1KG-ONT	No	NA	NA	NA	NA	NA	NA
chr4:186057195	chr4-186057195-allele1804350-491	INS	490	NA	0.0030257186081694403,0.0,0.026785714285714284,0.002982107355864811,0.0081799591002045	0.00262672	NA	NA	NA	NA	NA	NA	NA	NA	NA	No	NA	HPRC,HGSVC,1KG-ONT	No	NA	NA	NA	NA	NA	NA
chr4:186057298	chr4-186057298-allele1804380-1	DEL	133	NA	0.0015128593040847202,0.0,0.001984126984126984,0.0,0.014314928425357873	0.000432234	NA	NA	NA	NA	NA	NA	NA	NA	NA	No	NA	HPRC,HGSVC,1KG-ONT	No	NA	NA	NA	NA	NA	NA
chr4:186057298	chr4-186057298-allele1804379-183	INS	182	NA	0.00529500756429652,0.0,0.000992063492063492,0.0,0.0	0.00736694	NA	NA	NA	NA	NA	NA	NA	NA	NA	No	NA	HPRC,HGSVC,1KG-ONT	No	NA	NA	NA	NA	NA	NA
chr4:186057354	chr4-186057354-allele1804395-1	DEL	77	NA	0.0226928895612708,0.05475504322766571,0.0496031746031746,0.03479125248508946,0.03885480572597137	0.00544147	NA	NA	NA	NA	NA	NA	NA	NA	NA	No	NA	HPRC,HGSVC	No	NA	NA	NA	NA	NA	NA
chr4:186057361	chr4-186057361-allele1804397-1	DEL	133	NA	0.0,0.0,0.000992063492063492,0.003976143141153081,0.0	0.000408842	NA	NA	NA	NA	NA	NA	NA	NA	NA	No	NA	HPRC,HGSVC	No	NA	NA	NA	NA	NA	NA
chr4:186057383	chr4-186057383-allele1804403-1	DEL	62	NA	0.0015128593040847202,0.002881844380403458,0.005952380952380952,0.0,0.009202453987730062	0.000758343	NA	NA	NA	NA	NA	NA	NA	NA	NA	No	NA	HPRC,HGSVC	No	NA	NA	NA	NA	NA	NA
chr4:186057395	chr4-186057395-allele1804408-1	DEL	57	NA	0.0015128593040847202,0.001440922190201729,0.03670634920634921,0.0,0.002044989775051125	0.00462297	NA	NA	NA	NA	NA	NA	NA	NA	NA	No	NA	HPRC,HGSVC	No	NA	NA	NA	NA	NA	NA
chr4:186057429	chr4-186057429-allele1804422-1	DEL	126	NA	0.0007564296520423601,0.0,0.0,0.0,0.0	0.000918741	NA	NA	NA	NA	NA	NA	NA	NA	NA	No	NA	HPRC,HGSVC	No	NA	NA	NA	NA	NA	NA
chr4:186057431	chr4-186057431-allele1804425-281	INS	280	NA	0.0030257186081694403,0.012968299711815562,0.002976190476190476,0.011928429423459244,0.007157464212678937	0.00154761	NA	NA	NA	NA	NA	NA	NA	NA	NA	No	NA	HPRC,HGSVC,1KG-ONT	No	NA	NA	NA	NA	NA	NA
chr4:186057452	chr4-186057452-allele1804432-168	INS	167	NA	0.0007564296520423601,0.0,0.00992063492063492,0.0,0.0	0.000360376	NA	NA	NA	NA	NA	NA	NA	NA	NA	No	NA	HPRC,HGSVC,1KG-ONT	No	NA	NA	NA	NA	NA	NA
chr4:186057542	chr4-186057542-allele1804450-99	INS	98	NA	0.0,0.0,0.0,0.0019880715705765406,0.0	NA	NA	NA	NA	NA	NA	NA	NA	NA	NA	No	NA	HPRC,HGSVC,1KG-ONT	No	NA	NA	NA	NA	NA	NA
chr4:186057542	chr4-186057542-allele1804452-100	INS	99	NA	0.0,0.001440922190201729,0.011904761904761904,0.0,0.0	0.00188759	NA	NA	NA	NA	NA	NA	NA	NA	NA	No	NA	HPRC,HGSVC,1KG-ONT	No	NA	NA	NA	NA	NA	NA
chr4:186057546	chr4-186057546-allele1804458-820	INS	819	NA	0.00529500756429652,0.020172910662824207,0.005952380952380952,0.0,0.005112474437627812	NA	NA	NA	NA	NA	NA	NA	NA	NA	NA	No	NA	HPRC,HGSVC	No	NA	NA	NA	NA	NA	NA
chr4:186057546	chr4-186057546-allele1804460-330	INS	329	NA	0.0007564296520423601,0.0,0.0,0.0,0.0	0.000918741	NA	NA	NA	NA	NA	NA	NA	NA	NA	No	NA	HPRC,HGSVC	No	NA	NA	NA	NA	NA	NA
chr4:186057546	chr4-186057546-allele1804457-120	INS	119	NA	0.0022692889561270802,0.001440922190201729,0.0,0.0,0.00408997955010225	NA	NA	NA	NA	NA	NA	NA	NA	NA	NA	No	NA	HPRC,HGSVC,1KG-ONT	No	NA	NA	NA	NA	NA	NA
chr4:186057546	chr4-186057546-allele1804456-106	INS	105	NA	0.0022692889561270802,0.0,0.0,0.0,0.0	0.00377908	NA	NA	NA	NA	NA	NA	NA	NA	NA	No	NA	HPRC,HGSVC,1KG-ONT	No	NA	NA	NA	NA	NA	NA
chr4:186057588	chr4-186057588-allele1804474-273	INS	272	NA	0.0453857791225416,0.043227665706051875,0.041666666666666664,0.04572564612326044,0.03067484662576687	NA	NA	NA	NA	NA	NA	NA	NA	NA	NA	No	NA	HPRC,HGSVC,1KG-ONT	No	NA	NA	NA	NA	NA	NA
chr4:186057612	chr4-186057612-allele1804480-162	INS	161	NA	0.06883509833585477,0.18155619596541786,0.1378968253968254,0.1411530815109344,0.13190184049079753	0.0258345	NA	NA	NA	NA	NA	NA	NA	NA	NA	No	NA	HPRC,HGSVC,1KG-ONT	No	NA	NA	NA	NA	NA	NA
chr4:186057612	chr4-186057612-allele1804483-85	INS	84	NA	0.0022692889561270802,0.0,0.015873015873015872,0.0009940357852882703,0.0	0.000177926	NA	NA	NA	NA	NA	NA	NA	NA	NA	No	NA	HPRC,HGSVC,1KG-ONT	No	NA	NA	NA	NA	NA	NA
chr4:186057612	chr4-186057612-allele1804479-204	INS	203	NA	0.0,0.004322766570605188,0.0,0.0,0.0	3.94758e-05	NA	NA	NA	NA	NA	NA	NA	NA	NA	No	NA	HPRC,HGSVC,1KG-ONT	No	NA	NA	NA	NA	NA	NA
chr4:186057612	chr4-186057612-allele1804482-149	INS	148	NA	0.0,0.0,0.003968253968253968,0.0019880715705765406,0.005112474437627812	0.00151771	NA	NA	NA	NA	NA	NA	NA	NA	NA	No	NA	HPRC,HGSVC,1KG-ONT	No	NA	NA	NA	NA	NA	NA
chr4:186057612	chr4-186057612-allele1804485-190	INS	189	NA	0.0007564296520423601,0.0,0.0,0.0,0.0	0.000918741	NA	NA	NA	NA	NA	NA	NA	NA	NA	No	NA	HPRC,HGSVC,1KG-ONT	No	NA	NA	NA	NA	NA	NA
chr4:186057612	chr4-186057612-allele1804481-533	INS	532	NA	0.014372163388804841,0.027377521613832854,0.00992063492063492,0.009940357852882704,0.018404907975460124	NA	NA	NA	NA	NA	NA	NA	NA	NA	NA	No	NA	HPRC,HGSVC	No	NA	NA	NA	NA	NA	NA
chr4:186057643	chr4-186057643-allele1804491-288	INS	287	NA	0.0037821482602118004,0.0,0.0,0.016898608349900597,0.013292433537832311	0.000856808	NA	NA	NA	NA	NA	NA	NA	NA	NA	No	NA	HPRC,HGSVC,1KG-ONT	No	NA	NA	NA	NA	NA	NA
chr4:186057663	chr4-186057663-allele1804497-383	INS	382	NA	0.02118003025718608,0.004322766570605188,0.003968253968253968,0.0019880715705765406,0.013292433537832311	0.0111221	NA	NA	NA	NA	NA	NA	NA	NA	NA	No	NA	HPRC,HGSVC	No	NA	NA	NA	NA	NA	NA
chr4:186057669	chr4-186057669-allele1804498-1	DEL	56	NA	0.0015128593040847202,0.0,0.000992063492063492,0.0,0.00408997955010225	NA	NA	NA	NA	NA	NA	NA	NA	NA	NA	No	NA	HPRC,HGSVC	No	NA	NA	NA	NA	NA	NA
chr4:186057734	chr4-186057734-allele1804509-130	INS	129	NA	0.0,0.011527377521613832,0.00496031746031746,0.0,0.0	0.00188759	NA	NA	NA	NA	NA	NA	NA	NA	NA	No	NA	HPRC,HGSVC,1KG-ONT	No	NA	NA	NA	NA	NA	NA
chr4:186057748	chr4-186057748-allele1804517-197	INS	196	NA	0.01059001512859304,0.010086455331412104,0.007936507936507936,0.019880715705765408,0.007157464212678937	NA	NA	NA	NA	NA	NA	NA	NA	NA	NA	No	NA	HPRC,HGSVC	No	NA	NA	NA	NA	NA	NA
chr4:186057748	chr4-186057748-allele1804514-77	INS	76	NA	0.00680786686838124,0.001440922190201729,0.002976190476190476,0.0,0.0	0.00579224	NA	NA	NA	NA	NA	NA	NA	NA	NA	No	NA	HPRC,HGSVC	No	NA	NA	NA	NA	NA	NA
chr4:186057776	chr4-186057776-allele1804527-323	INS	322	NA	0.0015128593040847202,0.0,0.0,0.0,0.0	0.00234988	NA	NA	NA	NA	NA	NA	NA	NA	NA	No	NA	HPRC,HGSVC	No	NA	NA	NA	NA	NA	NA
chr4:186057776	chr4-186057776-allele1804525-155	INS	154	NA	0.0015128593040847202,0.0,0.0,0.0,0.0	0.00234988	NA	NA	NA	NA	NA	NA	NA	NA	NA	No	NA	HPRC,HGSVC,1KG-ONT	No	NA	NA	NA	NA	NA	NA
chr4:186057776	chr4-186057776-allele1804524-92	INS	91	NA	0.023449319213313162,0.001440922190201729,0.000992063492063492,0.0,0.0	0.0386416	NA	NA	NA	NA	NA	NA	NA	NA	NA	No	NA	HPRC,HGSVC,1KG-ONT	No	NA	NA	NA	NA	NA	NA
chr4:186057795	chr4-186057795-allele1804530-1	DEL	70	NA	0.02723146747352496,0.06628242074927954,0.016865079365079364,0.07852882703777336,0.02556237218813906	0.00364234	NA	NA	NA	NA	NA	NA	NA	NA	NA	No	NA	HPRC,HGSVC	No	NA	NA	NA	NA	NA	NA
chr4:186057804	chr4-186057804-allele1804533-134	INS	133	NA	0.0,0.0,0.002976190476190476,0.0,0.005112474437627812	0.000963133	NA	NA	NA	NA	NA	NA	NA	NA	NA	No	NA	HPRC,HGSVC,1KG-ONT	No	NA	NA	NA	NA	NA	NA
chr4:186057810	chr4-186057810-allele1804535-1	DEL	56	NA	0.0037821482602118004,0.0,0.0,0.0019880715705765406,0.0	0.00309352	NA	NA	NA	NA	NA	NA	NA	NA	NA	No	NA	HPRC,HGSVC	No	NA	NA	NA	NA	NA	NA
chr4:186057818	chr4-186057818-allele1804538-120	INS	119	NA	0.012859304084720122,0.004322766570605188,0.013888888888888888,0.004970178926441352,0.0	0.002506	NA	NA	NA	NA	NA	NA	NA	NA	NA	No	NA	HPRC,HGSVC,1KG-ONT	No	NA	NA	NA	NA	NA	NA
chr4:186057818	chr4-186057818-allele1804540-85	INS	84	NA	0.0,0.001440922190201729,0.0,0.0,0.0	NA	NA	NA	NA	NA	NA	NA	NA	NA	NA	No	NA	HPRC,HGSVC,1KG-ONT	No	NA	NA	NA	NA	NA	NA
chr4:186057846	chr4-186057846-allele1804549-113	INS	112	NA	0.007564296520423601,0.001440922190201729,0.000992063492063492,0.0,0.0	0.00974363	NA	NA	NA	NA	NA	NA	NA	NA	NA	No	NA	HPRC,HGSVC,1KG-ONT	No	NA	NA	NA	NA	NA	NA
chr4:186057874	chr4-186057874-allele1804555-113	INS	112	NA	0.0007564296520423601,0.0,0.0,0.0,0.0	0.000918741	NA	NA	NA	NA	NA	NA	NA	NA	NA	No	NA	HPRC,HGSVC,1KG-ONT	No	NA	NA	NA	NA	NA	NA
chr4:186057874	chr4-186057874-allele1804557-114	INS	113	NA	0.0022692889561270802,0.008645533141210375,0.001984126984126984,0.014910536779324055,0.003067484662576687	0.00144028	NA	NA	NA	NA	NA	NA	NA	NA	NA	No	NA	HPRC,HGSVC,1KG-ONT	No	NA	NA	NA	NA	NA	NA
chr4:186057878	chr4-186057878-allele1804558-252	INS	251	NA	0.0,0.0,0.002976190476190476,0.0,0.0	3.94758e-05	NA	NA	NA	NA	NA	NA	NA	NA	NA	No	NA	HPRC,HGSVC	No	NA	NA	NA	NA	NA	NA
chr4:186057893	chr4-186057893-allele1804563-463	INS	462	NA	0.0,0.0,0.000992063492063492,0.0,0.0	NA	NA	NA	NA	NA	NA	NA	NA	NA	NA	No	NA	HPRC,HGSVC	No	NA	NA	NA	NA	NA	NA
chr4:186092453	chr4-186092453-allele1804963-63	INS	62	NA	0.059001512859304085,0.005763688760806916,0.02976190476190476,0.015904572564612324,0.03067484662576687	0.0219598	NA	NA	NA	NA	NA	NA	NA	NA	NA	No	NA	HPRC,HGSVC,1KG-ONT	No	NA	NA	NA	NA	NA	NA
chr4:186092460	chr4-186092460-allele1804966-63	INS	62	NA	0.25416036308623297,0.276657060518732,0.2698412698412698,0.2922465208747515,0.21370143149284254	NA	NA	NA	NA	NA	NA	NA	NA	NA	NA	No	NA	HPRC,HGSVC,1KG-ONT	No	NA	NA	NA	NA	NA	NA
chr4:186092460	chr4-186092460-allele1804968-125	INS	124	NA	0.02798789712556732,0.01585014409221902,0.012896825396825396,0.007952286282306162,0.013292433537832311	0.00715615	NA	NA	NA	NA	NA	NA	NA	NA	NA	No	NA	HPRC,HGSVC	No	NA	NA	NA	NA	NA	NA
chr4:186092460	chr4-186092460-allele1804970-187	INS	186	NA	0.0,0.005763688760806916,0.0,0.0,0.0	0.000224143	NA	NA	NA	NA	NA	NA	NA	NA	NA	No	NA	HPRC,HGSVC,1KG-ONT	No	NA	NA	NA	NA	NA	NA
chr4:186092460	chr4-186092460-allele1804967-94	INS	93	NA	0.06959152798789713,0.20461095100864554,0.19047619047619047,0.1779324055666004,0.15030674846625766	0.0451626	NA	NA	NA	NA	NA	NA	NA	NA	NA	No	NA	HPRC,HGSVC	No	NA	NA	NA	NA	NA	NA
chr4:186092460	chr4-186092460-allele1804973-63	INS	62	NA	0.0,0.001440922190201729,0.000992063492063492,0.0009940357852882703,0.0	3.94758e-05	NA	NA	NA	NA	NA	NA	NA	NA	NA	No	NA	HPRC,HGSVC,1KG-ONT	No	NA	NA	NA	NA	NA	NA
chr4:186103426	chr4-186103426-allele1805160-340	INS	339	NA	0.0,0.0,0.00496031746031746,0.0,0.0	0.000408842	NA	NA	NA	NA	NA	NA	NA	NA	NA	No	NA	No	No	NA	NA	NA	NA	NA	NA
chr4:186136936	chr4-186136936-allele1805840-57	INS	56	NA	0.0007564296520423601,0.001440922190201729,0.0,0.0,0.0	NA	NA	NA	NA	NA	NA	NA	NA	NA	NA	No	NA	HGSVC,1KG-ONT	No	NA	NA	NA	NA	NA	NA
chr4:186136936	chr4-186136936-allele1805839-89	INS	88	NA	0.0,0.004322766570605188,0.002976190476190476,0.0,0.0	0.000593574	NA	NA	NA	NA	NA	NA	NA	NA	NA	No	NA	HGSVC	No	NA	NA	NA	NA	NA	NA
chr4:186136960	chr4-186136960-allele1805861-99	INS	98	NA	0.0,0.005763688760806916,0.0,0.0,0.0	0.000224143	NA	NA	NA	NA	NA	NA	NA	NA	NA	No	NA	No	No	NA	NA	NA	NA	NA	NA
chr4:186136964	chr4-186136964-allele1805865-57	INS	56	NA	0.0037821482602118004,0.001440922190201729,0.0,0.0019880715705765406,0.0	0.00224623	NA	NA	NA	NA	NA	NA	NA	NA	NA	No	NA	HGSVC,1KG-ONT	No	NA	NA	NA	NA	NA	NA
chr4:186136964	chr4-186136964-allele1805864-79	INS	78	NA	0.0007564296520423601,0.0,0.001984126984126984,0.0009940357852882703,0.002044989775051125	NA	NA	NA	NA	NA	NA	NA	NA	NA	NA	No	NA	HGSVC	No	NA	NA	NA	NA	NA	NA
chr4:186144924	chr4-186144924-allele1806023-61	INS	60	NA	0.0007564296520423601,0.0,0.00496031746031746,0.0019880715705765406,0.0	NA	NA	NA	NA	NA	NA	NA	NA	NA	promoter	No	NA	No	No	NA	NA	NA	NA	NA	NA
chr4:186144924	chr4-186144924-allele1806019-85	INS	84	NA	0.0,0.0,0.0,0.002982107355864811,0.0	3.94758e-05	NA	NA	NA	NA	NA	NA	NA	NA	promoter	No	NA	No	No	NA	NA	NA	NA	NA	NA
chr4:186144924	chr4-186144924-allele1806011-151	INS	150	NA	0.0007564296520423601,0.0,0.000992063492063492,0.0,0.0	NA	NA	NA	NA	NA	NA	NA	NA	NA	promoter	No	NA	1KG-ONT	No	NA	NA	NA	NA	NA	NA
chr4:186144924	chr4-186144924-allele1806009-169	INS	168	NA	0.0,0.0,0.0,0.0,0.0081799591002045	0.000834484	NA	NA	NA	NA	NA	NA	NA	NA	promoter	No	NA	1KG-ONT	No	NA	NA	NA	NA	NA	NA
chr4:186159933	chr4-186159933-allele1806266-58	INS	57	NA	0.030257186081694403,0.001440922190201729,0.003968253968253968,0.0,0.0010224948875255625	0.0432851	NA	NA	NA	NA	NA	NA	NA	NA	NA	No	NA	No	No	NA	NA	NA	NA	NA	NA
chr4:186172333	chr4-186172333-allele1806455-1	DEL	4742	NA	0.00832072617246596,0.05475504322766571,0.11408730158730158,0.009940357852882704,0.010224948875255624	0.0202562	NA	NA	NA	NA	NA	NA	NA	NA	NA	No	NA	HGSVC	No	NA	NA	NA	NA	NA	NA
chr4:186204242	chr4-186204242-allele1806926-1	DEL	64	NA	0.0037821482602118004,0.0,0.0,0.0,0.0	0.00663171	CYP4V2(5.1146e-17, 1.126)	CYP4V2(5.1146e-17, 1.126)	NA	NA	NA	NA	NA	NA	enhancer	No	NA	1KG-ONT	No	NA	NA	NA	NA	NA	NA
chr4:186204398	chr4-186204398-allele1806955-63	INS	62	NA	0.0022692889561270802,0.0,0.0,0.0,0.0	0.00377908	CYP4V2(5.1146e-17, 1.126)	CYP4V2(5.1146e-17, 1.126)	NA	NA	NA	NA	NA	NA	enhancer	No	NA	HPRC,HGSVC,1KG-ONT	No	NA	NA	NA	NA	NA	NA
chr4:186204398	chr4-186204398-allele1806954-64	INS	63	NA	0.0,0.0,0.001984126984126984,0.0,0.0	NA	CYP4V2(5.1146e-17, 1.126)	CYP4V2(5.1146e-17, 1.126)	NA	NA	NA	NA	NA	NA	enhancer	No	NA	HPRC,HGSVC,1KG-ONT	No	NA	NA	NA	NA	NA	NA
chr4:186204418	chr4-186204418-allele1806963-95	INS	94	NA	0.00529500756429652,0.002881844380403458,0.001984126984126984,0.015904572564612324,0.00408997955010225	NA	CYP4V2(5.1146e-17, 1.126)	CYP4V2(5.1146e-17, 1.126)	NA	NA	NA	NA	NA	NA	enhancer	No	NA	HPRC,HGSVC	No	NA	NA	NA	NA	NA	NA
chr4:186204418	chr4-186204418-allele1806962-63	INS	62	0.924986	0.059757942511346446,0.1873198847262248,0.0744047619047619,0.2673956262425447,0.49079754601226994	0.112162	CYP4V2(5.1146e-17, 1.126)	CYP4V2(5.1146e-17, 1.126)	NA	NA	NA	NA	NA	NA	enhancer	No	NA	HPRC,HGSVC,1KG-ONT	No	ENSG00000145476.16(5.4009371351525345e-06)	NA	NA	NA	NA	NA
chr4:186208018	chr4-186208018-allele1807027-236	INS	235	NA	0.006051437216338881,0.018731988472622477,0.0,0.0,0.010224948875255624	NA	CYP4V2(5.1146e-17, 1.126)	CYP4V2(5.1146e-17, 1.126)	NA	NA	NA	NA	NA	NA	NA	No	NA	No	No	NA	NA	NA	NA	NA	NA
chr4:186238862	chr4-186238862-allele1807373-1	DEL	71	0.976894	0.007564296520423601,0.11239193083573487,0.16865079365079366,0.19582504970178927,0.11349693251533742	0.0958967	KLKB1(4.7511e-11, 0.974)	KLKB1(4.7511e-11, 0.974)	NA	NA	NA	NA	NA	NA	NA	No	NA	HPRC,HGSVC,1KG-ONT	No	NA	Plasma kallikrein levels(CYP4V2, rs56413992, 1E-15, 0.5113156907382634)	Anemia(40.30%, 25.10%, 2.02, [1.21;3.37], 0.009023),Astigmatism(13.43%, 5.63%, 2.6, [1.21;5.59], 0.029456),Benign neoplasm of transverse colon(8.96%, 3.07%, 3.1, [1.22;7.88], 0.025316),Bipolar I disorder(5.97%, 1.02%, 6.14, [1.8;20.93], 0.010871),Complication due to diabetes mellitus(13.43%, 5.38%, 2.73, [1.27;5.89], 0.014405),Coronary atherosclerosis(8.96%, 2.94%, 3.24, [1.27;8.26], 0.021573),Degenerative joint disease involving multiple joints(5.97%, 1.66%, 3.75, [1.19;11.84], 0.038649),Eruption(28.36%, 17.54%, 1.86, [1.06;3.27], 0.033143),Herpes zoster without complication(8.96%, 1.79%, 5.39, [2.0;14.52], 0.003115),Inflammatory dermatosis(29.85%, 17.80%, 1.97, [1.13;3.42], 0.021524),Iron deficiency anemia(23.88%, 14.47%, 1.86, [1.02;3.37], 0.049957),Irritable bowel syndrome with diarrhea(4.48%, 0.90%, 5.18, [1.31;20.53], 0.037847),Myopia(19.40%, 9.73%, 2.23, [1.17;4.28], 0.020647),Ocular hypertension(10.45%, 3.84%, 2.92, [1.23;6.93], 0.021323),Open angle with borderline intraocular pressure(7.46%, 1.79%, 4.42, [1.54;12.67], 0.012904),Polyp of colon(16.42%, 7.43%, 2.45, [1.22;4.93], 0.017376),Polyp of nasal cavity and/or nasal sinus(4.48%, 0.90%, 5.18, [1.31;20.53], 0.037847),Premature beats(4.48%, 1.02%, 4.53, [1.17;17.49], 0.049152),Rectal polyp(8.96%, 1.79%, 5.39, [2.0;14.52], 0.003115),Senile hyperkeratosis(10.45%, 4.35%, 2.56, [1.09;6.03], 0.03607),Tietze's disease(8.96%, 2.69%, 3.56, [1.39;9.15], 0.015256),Type 2 diabetes mellitus(22.39%, 10.50%, 2.46, [1.33;4.56], 0.007767),Benign prostatic hyperplasia(30.00%, 10.10%, 3.81, [1.32;11.03], 0.019382)	NA	NA	NA
chr4:186238904	chr4-186238904-allele1807375-1	DEL	477	NA	0.025718608169440244,0.005763688760806916,0.0,0.0,0.015337423312883436	0.0194346	KLKB1(4.7511e-11, 0.974)	KLKB1(4.7511e-11, 0.974)	NA	NA	NA	NA	NA	NA	NA	No	NA	HPRC,HGSVC,1KG-ONT	No	NA	NA	NA	NA	NA	NA
chr4:186238974	chr4-186238974-allele1807379-1	DEL	333	NA	0.0030257186081694403,0.0,0.0,0.0,0.0	0.00520636	KLKB1(4.7511e-11, 0.974)	KLKB1(4.7511e-11, 0.974)	NA	NA	NA	NA	NA	NA	NA	No	NA	HPRC,HGSVC,1KG-ONT	No	NA	NA	NA	NA	NA	NA
chr4:186238975	chr4-186238975-allele1807380-1	DEL	406	NA	0.057488653555219364,0.1037463976945245,0.0625,0.10934393638170974,0.14621676891615543	0.01292	KLKB1(4.7511e-11, 0.974)	KLKB1(4.7511e-11, 0.974)	NA	NA	NA	NA	NA	NA	NA	No	NA	HPRC,HGSVC,1KG-ONT	No	NA	NA	NA	NA	NA	NA
chr4:186238988	chr4-186238988-allele1807383-1	DEL	59	NA	0.01059001512859304,0.002881844380403458,0.0,0.0,0.0	0.0151976	KLKB1(4.7511e-11, 0.974)	KLKB1(4.7511e-11, 0.974)	NA	NA	NA	NA	NA	NA	NA	No	NA	HPRC,HGSVC,1KG-ONT	No	NA	NA	NA	NA	NA	NA
chr4:186239309	chr4-186239309-allele1807416-60	INS	59	NA	0.009077155824508321,0.001440922190201729,0.0,0.0,0.0	0.0143383	KLKB1(4.7511e-11, 0.974)	KLKB1(4.7511e-11, 0.974)	NA	NA	NA	NA	NA	NA	NA	No	NA	HPRC,HGSVC,1KG-ONT	No	NA	NA	NA	NA	NA	NA
chr4:186239453	chr4-186239453-allele1807423-158	INS	157	NA	0.07261724659606657,0.005763688760806916,0.002976190476190476,0.004970178926441352,0.0	0.106131	KLKB1(4.7511e-11, 0.974)	KLKB1(4.7511e-11, 0.974)	NA	NA	NA	NA	NA	NA	NA	No	NA	HPRC,HGSVC,1KG-ONT	No	NA	NA	NA	NA	NA	NA
chr4:186239787	chr4-186239787-allele1807440-131	INS	130	NA	0.0,0.012968299711815562,0.028769841269841268,0.005964214711729622,0.0010224948875255625	0.00775452	KLKB1(4.7511e-11, 0.974)	KLKB1(4.7511e-11, 0.974)	NA	NA	NA	NA	NA	NA	NA	No	NA	HPRC,HGSVC,1KG-ONT	No	NA	NA	NA	NA	NA	NA
chr4:186239917	chr4-186239917-allele1807445-1	DEL	130	NA	0.0015128593040847202,0.001440922190201729,0.022817460317460316,0.027833001988071572,0.006134969325153374	0.00792956	KLKB1(4.7511e-11, 0.974)	KLKB1(4.7511e-11, 0.974)	NA	NA	NA	NA	NA	NA	NA	No	NA	1KG-ONT	No	NA	NA	NA	NA	NA	NA
chr4:186268529	chr4-186268529-allele1807891-1	DEL	78	NA	0.0,0.0,0.0,0.0,0.0010224948875255625	NA	F11(4.4437e-22, 1.145)	F11(4.4437e-22, 1.145)	NA	NA	NA	NA	NA	NA	NA	No	NA	HPRC	No	NA	NA	NA	NA	NA	NA
chr4:186290100	chr4-186290100-allele1808065-283	INS	282	NA	0.009077155824508321,0.0,0.0,0.0,0.0	0.0165556	NA	NA	NA	NA	NA	NA	NA	NA	NA	No	NA	1KG-ONT	No	NA	NA	NA	NA	NA	NA
chr4:186292800	chr4-186292800-allele1808094-1	DEL	783	NA	0.3638426626323752,0.1440922190201729,0.037698412698412696,0.16600397614314116,0.18200408997955012	0.157112	NA	NA	NA	NA	NA	NA	NA	NA	NA	No	NA	HPRC,HGSVC,1KG-ONT	No	NA	NA	NA	NA	NA	NA
chr4:186297898	chr4-186297898-allele1808183-68	INS	67	NA	0.0007564296520423601,0.001440922190201729,0.0,0.006958250497017893,0.002044989775051125	0.000360376	NA	NA	NA	NA	NA	NA	NA	NA	NA	No	NA	HPRC,HGSVC,1KG-ONT	No	NA	NA	NA	NA	NA	NA
chr4:186297898	chr4-186297898-allele1808182-70	INS	69	NA	0.2526475037821483,0.3631123919308357,0.5853174603174603,0.37077534791252487,0.46932515337423314	0.0799475	NA	NA	NA	NA	NA	NA	NA	NA	NA	No	NA	HPRC,HGSVC,1KG-ONT	No	NA	NA	NA	NA	NA	NA
chr4:186297898	chr4-186297898-allele1808180-70	INS	69	NA	0.68910741301059,0.414985590778098,0.19543650793650794,0.42047713717693835,0.31901840490797545	0.22572	NA	NA	NA	NA	NA	NA	NA	NA	NA	No	NA	HPRC,HGSVC,1KG-ONT	No	NA	NA	NA	NA	NA	NA
chr4:186297898	chr4-186297898-allele1808181-346	INS	345	NA	0.0007564296520423601,0.0,0.0,0.0,0.0	0.000918741	NA	NA	NA	NA	NA	NA	NA	NA	NA	No	NA	No	No	NA	NA	NA	NA	NA	NA
chr4:186299747	chr4-186299747-allele1808248-72	INS	71	NA	0.0022692889561270802,0.0,0.0,0.0,0.0	0.00377908	NA	NA	NA	NA	NA	NA	NA	NA	NA	No	NA	HPRC,HGSVC	No	NA	NA	NA	NA	NA	NA
chr4:186299751	chr4-186299751-allele1808259-68	INS	67	NA	0.012859304084720122,0.0,0.0,0.0,0.0	0.0235872	NA	NA	NA	NA	NA	NA	NA	NA	NA	No	NA	HPRC,HGSVC	No	NA	NA	NA	NA	NA	NA
chr4:186299753	chr4-186299753-allele1808265-147	INS	146	NA	0.0007564296520423601,0.0,0.0,0.0,0.0	0.000918741	NA	NA	NA	NA	NA	NA	NA	NA	NA	No	NA	HPRC,HGSVC,1KG-ONT	No	NA	NA	NA	NA	NA	NA
chr4:186299757	chr4-186299757-allele1808283-66	INS	65	NA	0.0022692889561270802,0.0,0.0,0.0,0.0	0.00377908	NA	NA	NA	NA	NA	NA	NA	NA	NA	No	NA	HPRC,HGSVC	No	NA	NA	NA	NA	NA	NA
chr4:186299757	chr4-186299757-allele1808276-78	INS	77	NA	0.0007564296520423601,0.0,0.0,0.0,0.0	0.000918741	NA	NA	NA	NA	NA	NA	NA	NA	NA	No	NA	HPRC,HGSVC,1KG-ONT	No	NA	NA	NA	NA	NA	NA
chr4:186299761	chr4-186299761-allele1808289-54	INS	53	NA	0.0037821482602118004,0.0,0.0,0.0,0.0	0.00663171	NA	NA	NA	NA	NA	NA	NA	NA	NA	No	NA	HPRC,HGSVC	No	NA	NA	NA	NA	NA	NA
chr4:186299761	chr4-186299761-allele1808290-80	INS	79	NA	0.0015128593040847202,0.0,0.0,0.0,0.0	0.00234988	NA	NA	NA	NA	NA	NA	NA	NA	NA	No	NA	HPRC,HGSVC,1KG-ONT	No	NA	NA	NA	NA	NA	NA
chr4:186299761	chr4-186299761-allele1808291-58	INS	57	NA	0.00680786686838124,0.0,0.0,0.0,0.0	0.0123139	NA	NA	NA	NA	NA	NA	NA	NA	NA	No	NA	HPRC,HGSVC	No	NA	NA	NA	NA	NA	NA
chr4:186299767	chr4-186299767-allele1808292-52	INS	51	NA	0.0030257186081694403,0.0,0.0,0.0,0.0	0.00520636	NA	NA	NA	NA	NA	NA	NA	NA	NA	No	NA	HPRC,HGSVC	No	NA	NA	NA	NA	NA	NA
chr4:186299767	chr4-186299767-allele1808293-57	INS	56	NA	0.0022692889561270802,0.0,0.0,0.0,0.0	0.00377908	NA	NA	NA	NA	NA	NA	NA	NA	NA	No	NA	HPRC,HGSVC	No	NA	NA	NA	NA	NA	NA
chr4:186299769	chr4-186299769-allele1808294-62	INS	61	NA	0.0037821482602118004,0.0,0.0,0.0,0.0	0.00663171	NA	NA	NA	NA	NA	NA	NA	NA	NA	No	NA	HPRC,HGSVC	No	NA	NA	NA	NA	NA	NA
chr4:186299775	chr4-186299775-allele1808296-125	INS	124	NA	0.0007564296520423601,0.0,0.0,0.0,0.0	0.000918741	NA	NA	NA	NA	NA	NA	NA	NA	NA	No	NA	HPRC,HGSVC,1KG-ONT	No	NA	NA	NA	NA	NA	NA
chr4:186299775	chr4-186299775-allele1808297-141	INS	140	NA	0.01588502269288956,0.0,0.0,0.0009940357852882703,0.0	0.0269135	NA	NA	NA	NA	NA	NA	NA	NA	NA	No	NA	HPRC,HGSVC,1KG-ONT	No	NA	NA	NA	NA	NA	NA
chr4:186299775	chr4-186299775-allele1808298-165	INS	164	NA	0.03479576399394856,0.01729106628242075,0.002976190476190476,0.0,0.0	0.0378204	NA	NA	NA	NA	NA	NA	NA	NA	NA	No	NA	HPRC,HGSVC	No	NA	NA	NA	NA	NA	NA
chr4:186299777	chr4-186299777-allele1808299-117	INS	116	NA	0.0007564296520423601,0.0,0.0,0.0,0.0	0.000918741	NA	NA	NA	NA	NA	NA	NA	NA	NA	No	NA	HPRC,HGSVC,1KG-ONT	No	NA	NA	NA	NA	NA	NA
chr4:186299779	chr4-186299779-allele1808300-58	INS	57	NA	0.0007564296520423601,0.0,0.0,0.0,0.0	0.000918741	NA	NA	NA	NA	NA	NA	NA	NA	NA	No	NA	HPRC,HGSVC	No	NA	NA	NA	NA	NA	NA
chr4:186299779	chr4-186299779-allele1808303-149	INS	148	NA	0.007564296520423601,0.023054755043227664,0.0,0.0,0.0	0.000494545	NA	NA	NA	NA	NA	NA	NA	NA	NA	No	NA	HPRC,HGSVC,1KG-ONT	No	NA	NA	NA	NA	NA	NA
chr4:186299791	chr4-186299791-allele1808304-96	INS	95	NA	0.0015128593040847202,0.0,0.0,0.0,0.0	0.00234988	NA	NA	NA	NA	NA	NA	NA	NA	NA	No	NA	HPRC,HGSVC,1KG-ONT	No	NA	NA	NA	NA	NA	NA
chr4:186299806	chr4-186299806-allele1808307-151	INS	150	NA	0.009077155824508321,0.0,0.0,0.0,0.0	0.0165556	NA	NA	NA	NA	NA	NA	NA	NA	NA	No	NA	HPRC,HGSVC,1KG-ONT	No	NA	NA	NA	NA	NA	NA
chr4:186304734	chr4-186304734-allele1808347-97	INS	96	NA	0.01361573373676248,0.02881844380403458,0.021825396825396824,0.013916500994035786,0.026584867075664622	0.00139866	NA	NA	NA	NA	NA	NA	NA	NA	NA	No	NA	No	No	NA	NA	NA	NA	NA	NA
chr4:186309919	chr4-186309919-allele1808392-1	DEL	3013	NA	0.009833585476550681,0.0,0.0,0.0,0.0	0.0179657	NA	NA	NA	NA	NA	NA	NA	NA	NA	No	NA	HPRC,1KG-ONT	No	NA	NA	NA	NA	NA	NA
chr4:186314990	chr4-186314990-allele1808442-138	INS	137	NA	0.02798789712556732,0.0,0.0,0.0,0.0	0.0512495	NA	NA	NA	NA	NA	NA	NA	NA	NA	No	NA	HPRC,HGSVC,1KG-ONT	No	NA	NA	NA	NA	NA	NA
chr4:186359215	chr4-186359215-allele1808926-51	INS	50	NA	0.0007564296520423601,0.0,0.0,0.0,0.0	0.000918741	NA	NA	NA	NA	NA	NA	NA	NA	NA	No	NA	HPRC,HGSVC	No	NA	NA	NA	NA	NA	NA
chr4:186359227	chr4-186359227-allele1808934-53	INS	52	NA	0.00680786686838124,0.025936599423631124,0.01488095238095238,0.010934393638170975,0.03067484662576687	0.00481871	NA	NA	NA	NA	NA	NA	NA	NA	NA	No	ID=chr4_186359215_186359227;MOTIFS=AT;STRUC=(AT)n	HPRC,HGSVC	No	NA	NA	NA	NA	NA	NA
chr4:186359227	chr4-186359227-allele1808932-81	INS	80	NA	0.023449319213313162,0.005763688760806916,0.0,0.0,0.0	0.034747	NA	NA	NA	NA	NA	NA	NA	NA	NA	No	ID=chr4_186359215_186359227;MOTIFS=AT;STRUC=(AT)n	HPRC,HGSVC,1KG-ONT	No	NA	NA	NA	NA	NA	NA
chr4:186359227	chr4-186359227-allele1808956-91	INS	90	NA	0.0037821482602118004,0.0,0.0,0.0,0.0	0.00663171	NA	NA	NA	NA	NA	NA	NA	NA	NA	No	ID=chr4_186359215_186359227;MOTIFS=AT;STRUC=(AT)n	HPRC,HGSVC,1KG-ONT	No	NA	NA	NA	NA	NA	NA
chr4:186359227	chr4-186359227-allele1808936-56	INS	55	NA	0.0,0.005763688760806916,0.0,0.0019880715705765406,0.0	0.000593574	NA	NA	NA	NA	NA	NA	NA	NA	NA	No	ID=chr4_186359215_186359227;MOTIFS=AT;STRUC=(AT)n	HPRC,HGSVC,1KG-ONT	No	NA	NA	NA	NA	NA	NA
chr4:186359227	chr4-186359227-allele1808933-87	INS	86	NA	0.019667170953101363,0.002881844380403458,0.0,0.0009940357852882703,0.0	0.0297766	NA	NA	NA	NA	NA	NA	NA	NA	NA	No	ID=chr4_186359215_186359227;MOTIFS=AT;STRUC=(AT)n	HPRC,HGSVC,1KG-ONT	No	NA	NA	NA	NA	NA	NA
chr4:186359227	chr4-186359227-allele1808958-89	INS	88	NA	0.0037821482602118004,0.0,0.0,0.0,0.0	0.00663171	NA	NA	NA	NA	NA	NA	NA	NA	NA	No	ID=chr4_186359215_186359227;MOTIFS=AT;STRUC=(AT)n	HPRC,HGSVC,1KG-ONT	No	NA	NA	NA	NA	NA	NA
chr4:186359227	chr4-186359227-allele1808931-93	INS	92	NA	0.0453857791225416,0.005763688760806916,0.0,0.0,0.0	0.0737696	NA	NA	NA	NA	NA	NA	NA	NA	NA	No	ID=chr4_186359215_186359227;MOTIFS=AT;STRUC=(AT)n	HPRC,HGSVC,1KG-ONT	No	NA	NA	NA	NA	NA	NA
chr4:186371287	chr4-186371287-allele1809094-1	DEL	52	NA	0.0007564296520423601,0.0,0.0,0.0009940357852882703,0.0	NA	NA	NA	NA	NA	NA	NA	NA	NA	NA	No	NA	No	No	NA	NA	NA	NA	NA	NA
chr4:186371287	chr4-186371287-allele1809095-1	DEL	104	NA	0.0,0.002881844380403458,0.0,0.0009940357852882703,0.0	3.94758e-05	NA	NA	NA	NA	NA	NA	NA	NA	NA	No	NA	HPRC	No	NA	NA	NA	NA	NA	NA
chr4:186371457	chr4-186371457-allele1809099-932	INS	931	NA	0.0,0.001440922190201729,0.000992063492063492,0.0009940357852882703,0.0	3.94758e-05	NA	NA	NA	NA	NA	NA	NA	NA	NA	No	NA	HPRC,HGSVC,1KG-ONT	No	NA	NA	NA	NA	NA	NA
chr4:186371561	chr4-186371561-allele1809105-53	INS	52	NA	0.0045385779122541605,0.04178674351585014,0.0,0.004970178926441352,0.003067484662576687	0.00114558	NA	NA	NA	NA	NA	NA	NA	NA	NA	No	NA	HPRC,HGSVC,1KG-ONT	No	NA	NA	NA	NA	NA	NA
chr4:186371607	chr4-186371607-allele1809110-311	INS	310	NA	0.02798789712556732,0.001440922190201729,0.0,0.009940357852882704,0.0	0.0317965	NA	NA	NA	NA	NA	NA	NA	NA	NA	No	NA	HPRC,HGSVC,1KG-ONT	No	NA	NA	NA	NA	NA	NA
chr4:186371636	chr4-186371636-allele1809111-103	INS	102	NA	0.009833585476550681,0.025936599423631124,0.001984126984126984,0.040755467196819085,0.0705521472392638	0.0110742	NA	NA	NA	NA	NA	NA	NA	NA	NA	No	NA	HPRC,HGSVC	No	NA	NA	NA	NA	NA	NA
chr4:186371636	chr4-186371636-allele1809112-103	INS	102	NA	0.0037821482602118004,0.01585014409221902,0.0,0.003976143141153081,0.003067484662576687	NA	NA	NA	NA	NA	NA	NA	NA	NA	NA	No	NA	HPRC,HGSVC	No	NA	NA	NA	NA	NA	NA
chr4:186371644	chr4-186371644-allele1809117-53	INS	52	NA	0.0022692889561270802,0.0,0.0,0.0,0.0	0.00377908	NA	NA	NA	NA	NA	NA	NA	NA	NA	No	NA	HPRC,HGSVC,1KG-ONT	No	NA	NA	NA	NA	NA	NA
chr4:186371651	chr4-186371651-allele1809120-51	INS	50	NA	0.01361573373676248,0.004322766570605188,0.0,0.0,0.0	0.018895	NA	NA	NA	NA	NA	NA	NA	NA	NA	No	NA	HPRC,HGSVC,1KG-ONT	No	NA	NA	NA	NA	NA	NA
chr4:186371659	chr4-186371659-allele1809126-207	INS	206	NA	0.0037821482602118004,0.0,0.001984126984126984,0.0,0.0	0.00324023	NA	NA	NA	NA	NA	NA	NA	NA	NA	No	NA	HPRC,HGSVC,1KG-ONT	No	NA	NA	NA	NA	NA	NA
chr4:186371659	chr4-186371659-allele1809123-363	INS	362	NA	0.04084720121028744,0.0,0.0,0.0009940357852882703,0.0	0.0719469	NA	NA	NA	NA	NA	NA	NA	NA	NA	No	NA	HPRC,HGSVC,1KG-ONT	No	NA	NA	NA	NA	NA	NA
chr4:186371659	chr4-186371659-allele1809125-311	INS	310	NA	0.0022692889561270802,0.0,0.00496031746031746,0.0,0.0	NA	NA	NA	NA	NA	NA	NA	NA	NA	NA	No	NA	HPRC,HGSVC,1KG-ONT	No	NA	NA	NA	NA	NA	NA
chr4:186371659	chr4-186371659-allele1809122-207	INS	206	NA	0.024205748865355523,0.01729106628242075,0.002976190476190476,0.0009940357852882703,0.012269938650306749	0.0110373	NA	NA	NA	NA	NA	NA	NA	NA	NA	No	NA	HPRC,HGSVC,1KG-ONT	No	NA	NA	NA	NA	NA	NA
chr4:186371688	chr4-186371688-allele1809132-103	INS	102	NA	0.0,0.004322766570605188,0.0,0.0009940357852882703,0.006134969325153374	0.00122989	NA	NA	NA	NA	NA	NA	NA	NA	NA	No	NA	HPRC,HGSVC	No	NA	NA	NA	NA	NA	NA
chr4:186371696	chr4-186371696-allele1809134-53	INS	52	NA	0.0007564296520423601,0.0,0.0,0.0,0.0	0.000918741	NA	NA	NA	NA	NA	NA	NA	NA	NA	No	NA	HPRC,HGSVC,1KG-ONT	No	NA	NA	NA	NA	NA	NA
chr4:186371711	chr4-186371711-allele1809139-207	INS	206	NA	0.0007564296520423601,0.0,0.0,0.0,0.0	0.000918741	NA	NA	NA	NA	NA	NA	NA	NA	NA	No	NA	HPRC,HGSVC,1KG-ONT	No	NA	NA	NA	NA	NA	NA
chr4:186371748	chr4-186371748-allele1809142-311	INS	310	NA	0.0007564296520423601,0.0,0.0,0.0,0.0	0.000918741	NA	NA	NA	NA	NA	NA	NA	NA	NA	No	NA	HPRC,HGSVC,1KG-ONT	No	NA	NA	NA	NA	NA	NA
chr4:186371792	chr4-186371792-allele1809150-155	INS	154	NA	0.00832072617246596,0.0345821325648415,0.0,0.0,0.0	NA	NA	NA	NA	NA	NA	NA	NA	NA	NA	No	NA	HPRC,HGSVC,1KG-ONT	No	NA	NA	NA	NA	NA	NA
chr4:186371800	chr4-186371800-allele1809151-53	INS	52	NA	0.024962178517397883,0.008645533141210375,0.0,0.0019880715705765406,0.0	0.0308648	NA	NA	NA	NA	NA	NA	NA	NA	NA	No	NA	HPRC,HGSVC,1KG-ONT	No	NA	NA	NA	NA	NA	NA
chr4:186371802	chr4-186371802-allele1809153-258	INS	257	NA	0.0,0.0,0.000992063492063492,0.0,0.0	NA	NA	NA	NA	NA	NA	NA	NA	NA	NA	No	NA	HPRC,HGSVC,1KG-ONT	No	NA	NA	NA	NA	NA	NA
chr4:186371815	chr4-186371815-allele1809158-103	INS	102	NA	0.1459909228441755,0.023054755043227664,0.001984126984126984,0.0009940357852882703,0.0	0.212405	NA	NA	NA	NA	NA	NA	NA	NA	NA	No	NA	HPRC,HGSVC	No	NA	NA	NA	NA	NA	NA
chr4:186371815	chr4-186371815-allele1809162-103	INS	102	NA	0.0,0.0,0.000992063492063492,0.0009940357852882703,0.0	NA	NA	NA	NA	NA	NA	NA	NA	NA	NA	No	NA	HPRC,HGSVC	No	NA	NA	NA	NA	NA	NA
chr4:186371844	chr4-186371844-allele1809165-207	INS	206	NA	0.0007564296520423601,0.0,0.0,0.0,0.002044989775051125	NA	NA	NA	NA	NA	NA	NA	NA	NA	NA	No	NA	HPRC,HGSVC,1KG-ONT	No	NA	NA	NA	NA	NA	NA
chr4:186371867	chr4-186371867-allele1809172-155	INS	154	NA	0.006051437216338881,0.001440922190201729,0.0,0.0,0.0	0.00875367	NA	NA	NA	NA	NA	NA	NA	NA	NA	No	NA	HPRC,HGSVC,1KG-ONT	No	NA	NA	NA	NA	NA	NA
chr4:186371899	chr4-186371899-allele1809176-53	INS	52	NA	0.0,0.007204610951008645,0.0,0.0009940357852882703,0.0	0.000593574	NA	NA	NA	NA	NA	NA	NA	NA	NA	No	NA	HPRC,HGSVC,1KG-ONT	No	NA	NA	NA	NA	NA	NA
chr4:186371951	chr4-186371951-allele1809187-105	INS	104	NA	0.0007564296520423601,0.0,0.0,0.0,0.0	0.000918741	NA	NA	NA	NA	NA	NA	NA	NA	NA	No	NA	HPRC,HGSVC	No	NA	NA	NA	NA	NA	NA
chr4:186371961	chr4-186371961-allele1809195-312	INS	311	NA	0.0007564296520423601,0.001440922190201729,0.0,0.006958250497017893,0.0	4.4099e-05	NA	NA	NA	NA	NA	NA	NA	NA	NA	No	NA	HPRC,HGSVC,1KG-ONT	No	NA	NA	NA	NA	NA	NA
chr4:186371961	chr4-186371961-allele1809197-156	INS	155	NA	0.0007564296520423601,0.008645533141210375,0.000992063492063492,0.010934393638170975,0.003067484662576687	0.00227622	NA	NA	NA	NA	NA	NA	NA	NA	NA	No	NA	HPRC,HGSVC,1KG-ONT	No	NA	NA	NA	NA	NA	NA
chr4:186371961	chr4-186371961-allele1809196-364	INS	363	NA	0.0,0.004322766570605188,0.00496031746031746,0.017892644135188866,0.00408997955010225	0.00503679	NA	NA	NA	NA	NA	NA	NA	NA	NA	No	NA	HPRC,HGSVC,1KG-ONT	No	NA	NA	NA	NA	NA	NA
chr4:186371961	chr4-186371961-allele1809198-207	INS	206	NA	0.0,0.001440922190201729,0.0,0.0009940357852882703,0.003067484662576687	0.000408842	NA	NA	NA	NA	NA	NA	NA	NA	NA	No	NA	HPRC,HGSVC,1KG-ONT	No	NA	NA	NA	NA	NA	NA
chr4:186371961	chr4-186371961-allele1809201-364	INS	363	NA	0.0,0.0,0.0,0.0009940357852882703,0.0	NA	NA	NA	NA	NA	NA	NA	NA	NA	NA	No	NA	HPRC,HGSVC,1KG-ONT	No	NA	NA	NA	NA	NA	NA
chr4:186371961	chr4-186371961-allele1809194-364	INS	363	NA	0.006051437216338881,0.08069164265129683,0.047619047619047616,0.05168986083499006,0.04294478527607362	0.0278133	NA	NA	NA	NA	NA	NA	NA	NA	NA	No	NA	HPRC,HGSVC,1KG-ONT	No	NA	NA	NA	NA	NA	NA
chr4:186371962	chr4-186371962-allele1809207-157	INS	156	NA	0.0022692889561270802,0.0,0.0,0.0,0.0	0.00377908	NA	NA	NA	NA	NA	NA	NA	NA	NA	No	NA	HPRC,HGSVC,1KG-ONT	No	NA	NA	NA	NA	NA	NA
chr4:186371962	chr4-186371962-allele1809208-208	INS	207	NA	0.0015128593040847202,0.004322766570605188,0.0,0.0,0.0	NA	NA	NA	NA	NA	NA	NA	NA	NA	NA	No	NA	HPRC,HGSVC,1KG-ONT	No	NA	NA	NA	NA	NA	NA
chr4:186371962	chr4-186371962-allele1809209-260	INS	259	NA	0.0,0.020172910662824207,0.04563492063492063,0.003976143141153081,0.007157464212678937	0.0125105	NA	NA	NA	NA	NA	NA	NA	NA	NA	No	NA	HPRC,HGSVC,1KG-ONT	No	NA	NA	NA	NA	NA	NA
chr4:186371962	chr4-186371962-allele1809205-260	INS	259	NA	0.00529500756429652,0.0,0.0,0.0,0.0	0.00947665	NA	NA	NA	NA	NA	NA	NA	NA	NA	No	NA	HPRC,HGSVC,1KG-ONT	No	NA	NA	NA	NA	NA	NA
chr4:186371962	chr4-186371962-allele1809206-312	INS	311	NA	0.0030257186081694403,0.0,0.0,0.0,0.0	0.00520636	NA	NA	NA	NA	NA	NA	NA	NA	NA	No	NA	HPRC,HGSVC,1KG-ONT	No	NA	NA	NA	NA	NA	NA
chr4:186371962	chr4-186371962-allele1809203-364	INS	363	NA	0.0340393343419062,0.09654178674351585,0.018849206349206348,0.1272365805168986,0.022494887525562373	0.00793367	NA	NA	NA	NA	NA	NA	NA	NA	NA	No	NA	HPRC,HGSVC,1KG-ONT	No	NA	NA	NA	NA	NA	NA
chr4:186371962	chr4-186371962-allele1809202-260	INS	259	NA	0.11043872919818457,0.10518731988472622,0.1597222222222222,0.13320079522862824,0.3016359918200409	0.0170524	NA	NA	NA	NA	NA	NA	NA	NA	NA	No	NA	HPRC,HGSVC,1KG-ONT	No	NA	NA	NA	NA	NA	NA
chr4:186371970	chr4-186371970-allele1809213-312	INS	311	NA	0.006051437216338881,0.0,0.0,0.0,0.0	0.0108963	NA	NA	NA	NA	NA	NA	NA	NA	NA	No	NA	HPRC,HGSVC,1KG-ONT	No	NA	NA	NA	NA	NA	NA
chr4:186372012	chr4-186372012-allele1809230-208	INS	207	NA	0.00832072617246596,0.001440922190201729,0.0,0.0,0.0	0.0129393	NA	NA	NA	NA	NA	NA	NA	NA	NA	No	NA	HPRC,HGSVC,1KG-ONT	No	NA	NA	NA	NA	NA	NA
chr4:186372012	chr4-186372012-allele1809223-208	INS	207	NA	0.01059001512859304,0.09510086455331412,0.09623015873015874,0.04970178926441352,0.0408997955010225	0.0321428	NA	NA	NA	NA	NA	NA	NA	NA	NA	No	NA	HPRC,HGSVC,1KG-ONT	No	NA	NA	NA	NA	NA	NA
chr4:186372012	chr4-186372012-allele1809227-208	INS	207	NA	0.02042360060514372,0.012968299711815562,0.018849206349206348,0.015904572564612324,0.04703476482617587	NA	NA	NA	NA	NA	NA	NA	NA	NA	NA	No	NA	HPRC,HGSVC,1KG-ONT	No	NA	NA	NA	NA	NA	NA
chr4:186372012	chr4-186372012-allele1809226-260	INS	259	NA	0.024962178517397883,0.002881844380403458,0.0,0.0,0.0	0.0413864	NA	NA	NA	NA	NA	NA	NA	NA	NA	No	NA	HPRC,HGSVC,1KG-ONT	No	NA	NA	NA	NA	NA	NA
chr4:186372012	chr4-186372012-allele1809222-156	INS	155	NA	0.0015128593040847202,0.005763688760806916,0.005952380952380952,0.009940357852882704,0.002044989775051125	0.00156852	NA	NA	NA	NA	NA	NA	NA	NA	NA	No	NA	HPRC,HGSVC,1KG-ONT	No	NA	NA	NA	NA	NA	NA
chr4:186372012	chr4-186372012-allele1809221-260	INS	259	NA	0.0416036308623298,0.002881844380403458,0.0,0.003976143141153081,0.0	0.0633611	NA	NA	NA	NA	NA	NA	NA	NA	NA	No	NA	HPRC,HGSVC,1KG-ONT	No	NA	NA	NA	NA	NA	NA
chr4:186372012	chr4-186372012-allele1809228-208	INS	207	NA	0.009833585476550681,0.0,0.0,0.0,0.0	0.0179657	NA	NA	NA	NA	NA	NA	NA	NA	NA	No	NA	HPRC,HGSVC,1KG-ONT	No	NA	NA	NA	NA	NA	NA
chr4:186372012	chr4-186372012-allele1809231-312	INS	311	NA	0.0030257186081694403,0.05475504322766571,0.0,0.06958250497017893,0.019427402862985686	0.0186681	NA	NA	NA	NA	NA	NA	NA	NA	NA	No	NA	HPRC,HGSVC,1KG-ONT	No	NA	NA	NA	NA	NA	NA
chr4:186372012	chr4-186372012-allele1809235-260	INS	259	NA	0.0007564296520423601,0.0,0.0,0.0,0.0	0.000918741	NA	NA	NA	NA	NA	NA	NA	NA	NA	No	NA	HPRC,HGSVC,1KG-ONT	No	NA	NA	NA	NA	NA	NA
chr4:186372012	chr4-186372012-allele1809220-570	INS	569	NA	0.006051437216338881,0.004322766570605188,0.0,0.0,0.0	0.00572634	NA	NA	NA	NA	NA	NA	NA	NA	NA	No	NA	HPRC,HGSVC	No	NA	NA	NA	NA	NA	NA
chr4:186372012	chr4-186372012-allele1809232-208	INS	207	NA	0.0015128593040847202,0.001440922190201729,0.0,0.0,0.0	0.00077342	NA	NA	NA	NA	NA	NA	NA	NA	NA	No	NA	HPRC,HGSVC,1KG-ONT	No	NA	NA	NA	NA	NA	NA
chr4:186372012	chr4-186372012-allele1809224-518	INS	517	NA	0.0022692889561270802,0.0,0.0,0.0,0.0	0.00377908	NA	NA	NA	NA	NA	NA	NA	NA	NA	No	NA	HPRC,HGSVC	No	NA	NA	NA	NA	NA	NA
chr4:186372012	chr4-186372012-allele1809229-156	INS	155	NA	0.02193645990922844,0.007204610951008645,0.002976190476190476,0.0,0.0	0.0256669	NA	NA	NA	NA	NA	NA	NA	NA	NA	No	NA	HPRC,HGSVC,1KG-ONT	No	NA	NA	NA	NA	NA	NA
chr4:186372054	chr4-186372054-allele1809241-364	INS	363	NA	0.0037821482602118004,0.03170028818443804,0.0,0.055666003976143144,0.0081799591002045	0.0101336	NA	NA	NA	NA	NA	NA	NA	NA	NA	No	NA	HPRC,HGSVC,1KG-ONT	No	NA	NA	NA	NA	NA	NA
chr4:186372065	chr4-186372065-allele1809245-54	INS	53	NA	0.0007564296520423601,0.005763688760806916,0.000992063492063492,0.003976143141153081,0.0010224948875255625	0.000360376	NA	NA	NA	NA	NA	NA	NA	NA	NA	No	NA	HPRC,HGSVC,1KG-ONT	No	NA	NA	NA	NA	NA	NA
chr4:186372065	chr4-186372065-allele1809247-210	INS	209	NA	0.0007564296520423601,0.0,0.0,0.0,0.0	0.000918741	NA	NA	NA	NA	NA	NA	NA	NA	NA	No	NA	HPRC,HGSVC,1KG-ONT	No	NA	NA	NA	NA	NA	NA
chr4:186372105	chr4-186372105-allele1809254-209	INS	208	NA	0.0,0.0,0.0,0.0009940357852882703,0.0	NA	NA	NA	NA	NA	NA	NA	NA	NA	NA	No	NA	HPRC,HGSVC,1KG-ONT	No	NA	NA	NA	NA	NA	NA
chr4:186372116	chr4-186372116-allele1809261-313	INS	312	NA	0.01361573373676248,0.001440922190201729,0.0,0.0,0.0	0.0227299	NA	NA	NA	NA	NA	NA	NA	NA	NA	No	NA	HPRC,HGSVC,1KG-ONT	No	NA	NA	NA	NA	NA	NA
chr4:186372116	chr4-186372116-allele1809258-313	INS	312	NA	0.09682299546142209,0.021613832853025938,0.028769841269841268,0.02882703777335984,0.02147239263803681	0.0574519	NA	NA	NA	NA	NA	NA	NA	NA	NA	No	NA	HPRC,HGSVC,1KG-ONT	No	NA	NA	NA	NA	NA	NA
chr4:186372116	chr4-186372116-allele1809259-725	INS	724	NA	0.0416036308623298,0.005763688760806916,0.0,0.0,0.0	0.0671069	NA	NA	NA	NA	NA	NA	NA	NA	NA	No	NA	HPRC,HGSVC	No	NA	NA	NA	NA	NA	NA
chr4:186372176	chr4-186372176-allele1809269-53	INS	52	NA	0.00529500756429652,0.0,0.0,0.0,0.0	0.00947665	NA	NA	NA	NA	NA	NA	NA	NA	NA	No	NA	HPRC,HGSVC,1KG-ONT	No	NA	NA	NA	NA	NA	NA
chr4:186372182	chr4-186372182-allele1809270-52	INS	51	NA	0.12556732223903178,0.010086455331412104,0.023809523809523808,0.003976143141153081,0.02556237218813906	0.127295	NA	NA	NA	NA	NA	NA	NA	NA	NA	No	NA	HPRC,HGSVC,1KG-ONT	No	NA	NA	NA	NA	NA	NA
chr4:186372182	chr4-186372182-allele1809272-52	INS	51	NA	0.0113464447806354,0.001440922190201729,0.0,0.0009940357852882703,0.0	0.0165726	NA	NA	NA	NA	NA	NA	NA	NA	NA	No	NA	HPRC,HGSVC,1KG-ONT	No	NA	NA	NA	NA	NA	NA
chr4:186372182	chr4-186372182-allele1809273-311	INS	310	NA	0.0030257186081694403,0.0,0.0,0.0,0.0	0.00520636	NA	NA	NA	NA	NA	NA	NA	NA	NA	No	NA	HPRC,HGSVC,1KG-ONT	No	NA	NA	NA	NA	NA	NA
chr4:186372182	chr4-186372182-allele1809275-52	INS	51	NA	0.0007564296520423601,0.0,0.0,0.0,0.0	0.000918741	NA	NA	NA	NA	NA	NA	NA	NA	NA	No	NA	HPRC,HGSVC,1KG-ONT	No	NA	NA	NA	NA	NA	NA
chr4:186372183	chr4-186372183-allele1809276-52	INS	51	NA	0.012102874432677761,0.012968299711815562,0.01984126984126984,0.014910536779324055,0.041922290388548056	0.00248952	NA	NA	NA	NA	NA	NA	NA	NA	NA	No	NA	HPRC,HGSVC,1KG-ONT	No	NA	NA	NA	NA	NA	NA
chr4:186372208	chr4-186372208-allele1809278-571	INS	570	NA	0.0,0.0,0.0,0.0,0.014314928425357873	0.00192551	NA	NA	NA	NA	NA	NA	NA	NA	NA	No	NA	HPRC,HGSVC	No	NA	NA	NA	NA	NA	NA
chr4:186372215	chr4-186372215-allele1809279-56	INS	55	NA	0.0030257186081694403,0.01729106628242075,0.0,0.009940357852882704,0.010224948875255624	0.00167175	NA	NA	NA	NA	NA	NA	NA	NA	NA	No	NA	HPRC,HGSVC,1KG-ONT	No	NA	NA	NA	NA	NA	NA
chr4:186372215	chr4-186372215-allele1809280-52	INS	51	NA	0.006051437216338881,0.08789625360230548,0.2509920634920635,0.06660039761431412,0.19222903885480572	0.100627	NA	NA	NA	NA	NA	NA	NA	NA	NA	No	NA	HPRC,HGSVC,1KG-ONT	No	NA	NA	NA	NA	NA	NA
chr4:186372216	chr4-186372216-allele1809282-52	INS	51	NA	0.024962178517397883,0.025936599423631124,0.005952380952380952,0.039761431411530816,0.0705521472392638	0.00141269	NA	NA	NA	NA	NA	NA	NA	NA	NA	No	NA	HPRC,HGSVC,1KG-ONT	No	NA	NA	NA	NA	NA	NA
chr4:186372269	chr4-186372269-allele1809285-414	INS	413	NA	0.01588502269288956,0.13544668587896252,0.08630952380952381,0.09145129224652088,0.065439672801636	0.0413969	NA	NA	NA	NA	NA	NA	NA	NA	NA	No	NA	HPRC,1KG-ONT	No	NA	NA	NA	NA	NA	NA
chr4:186383739	chr4-186383739-allele1809414-1	DEL	160	NA	0.029500756429652043,0.002881844380403458,0.0,0.0,0.0	0.0495634	NA	NA	NA	NA	NA	NA	NA	NA	NA	No	NA	HGSVC,1KG-ONT	No	NA	NA	NA	NA	NA	NA
chr4:186417537	chr4-186417537-allele1809718-229	INS	228	NA	0.0015128593040847202,0.0,0.0,0.0,0.0	0.00234988	NA	NA	NA	NA	NA	NA	NA	NA	NA	No	NA	HPRC,HGSVC,1KG-ONT	No	NA	NA	NA	NA	NA	NA
chr4:186417537	chr4-186417537-allele1809717-267	INS	266	NA	0.0794251134644478,0.007204610951008645,0.0,0.0,0.0	0.130083	NA	NA	NA	NA	NA	NA	NA	NA	NA	No	NA	HPRC,HGSVC,1KG-ONT	No	NA	NA	NA	NA	NA	NA
chr4:186417537	chr4-186417537-allele1809720-267	INS	266	NA	0.0007564296520423601,0.0,0.0,0.0,0.0	0.000918741	NA	NA	NA	NA	NA	NA	NA	NA	NA	No	NA	HPRC,HGSVC,1KG-ONT	No	NA	NA	NA	NA	NA	NA
chr4:186427885	chr4-186427885-allele1809866-1	DEL	341	NA	0.018154311649016642,0.0,0.0,0.0,0.0	0.0333528	NA	NA	NA	NA	NA	NA	NA	NA	NA	No	NA	HPRC,HGSVC,1KG-ONT	No	NA	NA	NA	NA	NA	NA
chr4:186427973	chr4-186427973-allele1809873-1	DEL	291	NA	0.07110438729198185,0.005763688760806916,0.0,0.0019880715705765406,0.0	0.114252	NA	NA	NA	NA	NA	NA	NA	NA	NA	No	NA	HPRC,HGSVC,1KG-ONT	No	NA	NA	NA	NA	NA	NA
chr4:186427979	chr4-186427979-allele1809874-1	DEL	170	NA	0.0,0.0,0.0,0.0,0.0010224948875255625	NA	NA	NA	NA	NA	NA	NA	NA	NA	NA	No	NA	HPRC,HGSVC,1KG-ONT	No	NA	NA	NA	NA	NA	NA
chr4:186428026	chr4-186428026-allele1809881-51	INS	50	NA	0.1550680786686838,0.10806916426512968,0.07837301587301587,0.10636182902584493,0.08997955010224949	0.0178031	NA	NA	NA	NA	NA	NA	NA	NA	NA	No	NA	No	No	NA	NA	NA	NA	NA	NA
chr4:186428046	chr4-186428046-allele1809886-122	INS	121	NA	0.019667170953101363,0.001440922190201729,0.000992063492063492,0.003976143141153081,0.0010224948875255625	0.0232725	NA	NA	NA	NA	NA	NA	NA	NA	NA	No	NA	HGSVC,1KG-ONT	No	NA	NA	NA	NA	NA	NA
chr4:186428104	chr4-186428104-allele1809897-1	DEL	72	NA	0.0037821482602118004,0.0,0.0,0.0,0.0	0.00663171	NA	NA	NA	NA	NA	NA	NA	NA	NA	No	NA	HPRC,HGSVC,1KG-ONT	No	NA	NA	NA	NA	NA	NA
chr4:186428176	chr4-186428176-allele1809907-1	DEL	169	NA	0.25718608169440244,0.4812680115273775,0.6636904761904762,0.40656063618290256,0.5480572597137015	0.135516	NA	NA	NA	NA	NA	NA	NA	NA	NA	No	NA	HPRC,HGSVC,1KG-ONT	No	NA	NA	NA	NA	NA	NA
chr4:186428416	chr4-186428416-allele1809951-73	INS	72	NA	0.0453857791225416,0.008645533141210375,0.0,0.003976143141153081,0.0010224948875255625	0.0613869	NA	NA	NA	NA	NA	NA	NA	NA	NA	No	NA	1KG-ONT	No	NA	NA	NA	NA	NA	NA
chr4:186428464	chr4-186428464-allele1809957-74	INS	73	NA	0.0015128593040847202,0.002881844380403458,0.0,0.003976143141153081,0.0010224948875255625	NA	NA	NA	NA	NA	NA	NA	NA	NA	NA	No	NA	1KG-ONT	No	NA	NA	NA	NA	NA	NA
chr4:186432310	chr4-186432310-allele1810067-1	DEL	3700	NA	0.09001512859304085,0.025936599423631124,0.018849206349206348,0.0268389662027833,0.02556237218813906	0.0522595	NA	NA	NA	NA	NA	NA	NA	NA	NA	Yes	NA	HPRC,HGSVC,1KG-ONT	No	NA	NA	NA	NA	NA	NA
chr4:186432357	chr4-186432357-allele1810081-93	INS	92	NA	0.0,0.0,0.0,0.003976143141153081,0.0	0.000224143	NA	NA	NA	NA	NA	NA	NA	NA	NA	Yes	NA	HPRC,HGSVC	No	NA	NA	NA	NA	NA	NA
chr4:186432383	chr4-186432383-allele1810090-233	INS	232	NA	0.0,0.001440922190201729,0.007936507936507936,0.010934393638170975,0.00408997955010225	0.00388133	NA	NA	NA	NA	NA	NA	NA	NA	NA	Yes	NA	HPRC,HGSVC	No	NA	NA	NA	NA	NA	NA
chr4:186432623	chr4-186432623-allele1810138-2927	INS	2926	NA	0.00529500756429652,0.001440922190201729,0.0,0.0009940357852882703,0.0	0.00576273	NA	NA	NA	NA	NA	NA	NA	NA	NA	Yes	NA	HPRC	No	NA	NA	NA	NA	NA	NA
chr4:186432623	chr4-186432623-allele1810142-71	INS	70	NA	0.0007564296520423601,0.0,0.001984126984126984,0.0,0.0	NA	NA	NA	NA	NA	NA	NA	NA	NA	NA	Yes	NA	HPRC,HGSVC	No	NA	NA	NA	NA	NA	NA
chr4:186432623	chr4-186432623-allele1810149-944	INS	943	NA	0.0015128593040847202,0.001440922190201729,0.012896825396825396,0.010934393638170975,0.0081799591002045	0.00344132	NA	NA	NA	NA	NA	NA	NA	NA	NA	Yes	NA	HPRC,HGSVC	No	NA	NA	NA	NA	NA	NA
chr4:186432623	chr4-186432623-allele1810139-5865	INS	5864	NA	0.0,0.001440922190201729,0.00496031746031746,0.0,0.00408997955010225	0.00133282	NA	NA	NA	NA	NA	NA	NA	NA	NA	Yes	NA	HPRC,1KG-ONT	No	NA	NA	NA	NA	NA	NA
chr4:186432623	chr4-186432623-allele1810146-71	INS	70	NA	0.0007564296520423601,0.0,0.0,0.0,0.0	0.000918741	NA	NA	NA	NA	NA	NA	NA	NA	NA	Yes	NA	HPRC,HGSVC	No	NA	NA	NA	NA	NA	NA
chr4:186432813	chr4-186432813-allele1810196-139	INS	138	NA	0.0015128593040847202,0.0,0.0,0.0,0.0	0.00234988	NA	NA	NA	NA	NA	NA	NA	NA	NA	Yes	NA	HPRC,HGSVC	No	NA	NA	NA	NA	NA	NA
chr4:186432836	chr4-186432836-allele1810198-552	INS	551	NA	0.0015128593040847202,0.001440922190201729,0.0,0.0,0.0	0.00077342	NA	NA	NA	NA	NA	NA	NA	NA	NA	Yes	NA	HPRC,HGSVC	No	NA	NA	NA	NA	NA	NA
chr4:186432985	chr4-186432985-allele1810237-2666	INS	2665	NA	0.0022692889561270802,0.0,0.0,0.0,0.0	0.00377908	NA	NA	NA	NA	NA	NA	NA	NA	NA	Yes	NA	HPRC	No	NA	NA	NA	NA	NA	NA
chr4:186433412	chr4-186433412-allele1810320-230	INS	229	NA	0.0015128593040847202,0.0,0.0,0.0,0.0	0.00234988	NA	NA	NA	NA	NA	NA	NA	NA	NA	Yes	NA	HPRC,HGSVC	No	NA	NA	NA	NA	NA	NA
chr4:186433457	chr4-186433457-allele1810329-737	INS	736	NA	0.0,0.0,0.000992063492063492,0.007952286282306162,0.0010224948875255625	0.00122989	NA	NA	NA	NA	NA	NA	NA	NA	NA	Yes	NA	HPRC,HGSVC	No	NA	NA	NA	NA	NA	NA
chr4:186433521	chr4-186433521-allele1810341-3179	INS	3178	NA	0.0007564296520423601,0.004322766570605188,0.0,0.002982107355864811,0.011247443762781187	0.0015048	NA	NA	NA	NA	NA	NA	NA	NA	NA	Yes	NA	HPRC	No	NA	NA	NA	NA	NA	NA
chr4:186433675	chr4-186433675-allele1810380-136	INS	135	NA	0.0045385779122541605,0.0,0.0,0.0,0.0010224948875255625	0.00598883	NA	NA	NA	NA	NA	NA	NA	NA	NA	Yes	NA	HPRC,HGSVC	No	NA	NA	NA	NA	NA	NA
chr4:186433675	chr4-186433675-allele1810381-136	INS	135	NA	0.0007564296520423601,0.0,0.0,0.0,0.0	0.000918741	NA	NA	NA	NA	NA	NA	NA	NA	NA	Yes	NA	HPRC,HGSVC	No	NA	NA	NA	NA	NA	NA
chr4:186433713	chr4-186433713-allele1810388-967	INS	966	NA	0.0015128593040847202,0.0,0.0,0.0,0.003067484662576687	NA	NA	NA	NA	NA	NA	NA	NA	NA	NA	Yes	NA	HPRC,HGSVC	No	NA	NA	NA	NA	NA	NA
chr4:186433781	chr4-186433781-allele1810404-1882	INS	1881	NA	0.0,0.0,0.000992063492063492,0.0,0.0	NA	NA	NA	NA	NA	NA	NA	NA	NA	NA	Yes	NA	HPRC	No	NA	NA	NA	NA	NA	NA
chr4:186434008	chr4-186434008-allele1810451-5461	INS	5460	NA	0.0022692889561270802,0.0,0.00496031746031746,0.003976143141153081,0.005112474437627812	NA	NA	NA	NA	NA	NA	NA	NA	NA	NA	Yes	NA	HPRC	No	NA	NA	NA	NA	NA	NA
chr4:186434008	chr4-186434008-allele1810450-4943	INS	4942	NA	0.0015128593040847202,0.0,0.010912698412698412,0.007952286282306162,0.0	0.00107567	NA	NA	NA	NA	NA	NA	NA	NA	NA	Yes	NA	HPRC	No	NA	NA	NA	NA	NA	NA
chr4:186434086	chr4-186434086-allele1810471-6122	INS	6121	NA	0.0015128593040847202,0.0,0.0,0.007952286282306162,0.0	NA	NA	NA	NA	NA	NA	NA	NA	NA	NA	Yes	NA	HPRC	No	NA	NA	NA	NA	NA	NA
chr4:186434086	chr4-186434086-allele1810474-970	INS	969	NA	0.0015128593040847202,0.0,0.0,0.0,0.0010224948875255625	0.00077342	NA	NA	NA	NA	NA	NA	NA	NA	NA	Yes	NA	HPRC	No	NA	NA	NA	NA	NA	NA
chr4:186434086	chr4-186434086-allele1810470-6999	INS	6998	NA	0.0015128593040847202,0.021613832853025938,0.006944444444444444,0.015904572564612324,0.016359918200409	0.00722819	NA	NA	NA	NA	NA	NA	NA	NA	NA	Yes	NA	HPRC	No	NA	NA	NA	NA	NA	NA
chr4:186434087	chr4-186434087-allele1810475-1663	INS	1662	NA	0.0,0.0,0.0,0.0,0.009202453987730062	0.00114796	NA	NA	NA	NA	NA	NA	NA	NA	NA	Yes	NA	HPRC	No	NA	NA	NA	NA	NA	NA
chr4:186434270	chr4-186434270-allele1810503-1	DEL	322	NA	0.0,0.0,0.000992063492063492,0.0009940357852882703,0.00408997955010225	0.000593574	NA	NA	NA	NA	NA	NA	NA	NA	NA	Yes	NA	HPRC	No	NA	NA	NA	NA	NA	NA
chr4:186434442	chr4-186434442-allele1810535-600	INS	599	NA	0.0015128593040847202,0.011527377521613832,0.006944444444444444,0.010934393638170975,0.005112474437627812	0.00308648	NA	NA	NA	NA	NA	NA	NA	NA	NA	Yes	NA	HPRC	No	NA	NA	NA	NA	NA	NA
chr4:186434534	chr4-186434534-allele1810551-4310	INS	4309	NA	0.0015128593040847202,0.005763688760806916,0.0,0.0,0.0010224948875255625	NA	NA	NA	NA	NA	NA	NA	NA	NA	NA	Yes	NA	No	No	NA	NA	NA	NA	NA	NA
chr4:186434653	chr4-186434653-allele1810579-829	INS	828	NA	0.0,0.0,0.0,0.009940357852882704,0.003067484662576687	0.00188759	NA	NA	NA	NA	NA	NA	NA	NA	NA	Yes	NA	HPRC,HGSVC	No	NA	NA	NA	NA	NA	NA
chr4:186434777	chr4-186434777-allele1810599-7868	INS	7867	NA	0.0015128593040847202,0.0,0.0,0.0,0.0	0.00234988	NA	NA	NA	NA	NA	NA	NA	NA	NA	Yes	NA	HPRC	No	NA	NA	NA	NA	NA	NA
chr4:186434860	chr4-186434860-allele1810620-5192	INS	5191	NA	0.0015128593040847202,0.0,0.0,0.0,0.003067484662576687	NA	NA	NA	NA	NA	NA	NA	NA	NA	NA	Yes	NA	No	No	NA	NA	NA	NA	NA	NA
chr4:186434996	chr4-186434996-allele1810649-1381	INS	1380	NA	0.0022692889561270802,0.0,0.0,0.0,0.0	0.00377908	NA	NA	NA	NA	NA	NA	NA	NA	NA	Yes	NA	HPRC,HGSVC	No	NA	NA	NA	NA	NA	NA
chr4:186435020	chr4-186435020-allele1810655-3589	INS	3588	NA	0.0037821482602118004,0.0,0.001984126984126984,0.0019880715705765406,0.0010224948875255625	0.000962849	NA	NA	NA	NA	NA	NA	NA	NA	NA	Yes	NA	HPRC	No	NA	NA	NA	NA	NA	NA
chr4:186435091	chr4-186435091-allele1810670-1148	INS	1147	NA	0.0007564296520423601,0.0,0.0,0.0,0.0	0.000918741	NA	NA	NA	NA	NA	NA	NA	NA	NA	Yes	NA	HPRC,HGSVC	No	NA	NA	NA	NA	NA	NA
chr4:186435183	chr4-186435183-allele1810691-139	INS	138	NA	0.0,0.0,0.0,0.0,0.0010224948875255625	NA	NA	NA	NA	NA	NA	NA	NA	NA	NA	Yes	NA	HPRC,HGSVC	No	NA	NA	NA	NA	NA	NA
chr4:186435411	chr4-186435411-allele1810736-923	INS	922	NA	0.0,0.004322766570605188,0.0,0.0019880715705765406,0.0	0.000408842	NA	NA	NA	NA	NA	NA	NA	NA	NA	Yes	NA	HPRC,HGSVC	No	NA	NA	NA	NA	NA	NA
chr4:186435481	chr4-186435481-allele1810759-93	INS	92	NA	0.0007564296520423601,0.010086455331412104,0.021825396825396824,0.014910536779324055,0.003067484662576687	0.00699667	NA	NA	NA	NA	NA	NA	NA	NA	NA	Yes	NA	HPRC,HGSVC	No	NA	NA	NA	NA	NA	NA
chr4:186435744	chr4-186435744-allele1810814-185	INS	184	NA	0.007564296520423601,0.007204610951008645,0.003968253968253968,0.017892644135188866,0.003067484662576687	NA	NA	NA	NA	NA	NA	NA	NA	NA	NA	Yes	NA	HPRC,HGSVC	No	NA	NA	NA	NA	NA	NA
chr4:186435757	chr4-186435757-allele1810818-93	INS	92	NA	0.0,0.0,0.002976190476190476,0.0009940357852882703,0.0	0.000224143	NA	NA	NA	NA	NA	NA	NA	NA	NA	Yes	NA	HPRC,HGSVC	No	NA	NA	NA	NA	NA	NA
chr4:186435965	chr4-186435965-allele1810855-231	INS	230	NA	0.0015128593040847202,0.002881844380403458,0.002976190476190476,0.0,0.0	NA	NA	NA	NA	NA	NA	NA	NA	NA	NA	Yes	NA	HPRC,HGSVC	No	NA	NA	NA	NA	NA	NA
chr4:186436233	chr4-186436233-allele1810910-553	INS	552	NA	0.00529500756429652,0.001440922190201729,0.0,0.0,0.0	0.00736694	NA	NA	NA	NA	NA	NA	NA	NA	NA	Yes	NA	HPRC,HGSVC	No	NA	NA	NA	NA	NA	NA
chr4:186436243	chr4-186436243-allele1810912-185	INS	184	NA	0.007564296520423601,0.001440922190201729,0.0,0.0,0.0010224948875255625	0.00974363	NA	NA	NA	NA	NA	NA	NA	NA	NA	Yes	NA	HPRC,HGSVC	No	NA	NA	NA	NA	NA	NA
chr4:186436472	chr4-186436472-allele1810958-471	INS	470	NA	0.0,0.001440922190201729,0.0,0.004970178926441352,0.0	0.000593574	NA	NA	NA	NA	NA	NA	NA	NA	NA	Yes	NA	HPRC	No	NA	NA	NA	NA	NA	NA
chr4:186436472	chr4-186436472-allele1810955-193	INS	192	NA	0.0015128593040847202,0.0,0.0,0.0,0.0	0.00234988	NA	NA	NA	NA	NA	NA	NA	NA	NA	Yes	NA	HPRC	No	NA	NA	NA	NA	NA	NA
chr4:186436472	chr4-186436472-allele1810954-471	INS	470	NA	0.0007564296520423601,0.004322766570605188,0.003968253968253968,0.027833001988071572,0.012269938650306749	0.00701818	NA	NA	NA	NA	NA	NA	NA	NA	NA	Yes	NA	HPRC	No	NA	NA	NA	NA	NA	NA
chr4:186436472	chr4-186436472-allele1810956-377	INS	376	NA	0.0022692889561270802,0.0,0.0,0.0,0.0	0.00377908	NA	NA	NA	NA	NA	NA	NA	NA	NA	Yes	NA	HPRC,HGSVC	No	NA	NA	NA	NA	NA	NA
chr4:186446694	chr4-186446694-allele1811122-61	INS	60	NA	0.012859304084720122,0.0,0.0,0.0,0.0	0.0235872	NA	NA	NA	NA	NA	NA	NA	NA	NA	No	NA	HPRC	No	NA	NA	NA	NA	NA	NA
chr4:186446694	chr4-186446694-allele1811124-69	INS	68	NA	0.0,0.0,0.0,0.006958250497017893,0.0	0.000778337	NA	NA	NA	NA	NA	NA	NA	NA	NA	No	NA	HPRC	No	NA	NA	NA	NA	NA	NA
chr4:186446787	chr4-186446787-allele1811148-171	INS	170	NA	0.0030257186081694403,0.0,0.0,0.0,0.0	0.00520636	NA	NA	NA	NA	NA	NA	NA	NA	NA	No	NA	HGSVC,1KG-ONT	No	NA	NA	NA	NA	NA	NA
chr4:186446791	chr4-186446791-allele1811149-192	INS	191	NA	0.0030257186081694403,0.001440922190201729,0.0,0.0,0.0	0.00328379	NA	NA	NA	NA	NA	NA	NA	NA	NA	No	NA	HGSVC,1KG-ONT	No	NA	NA	NA	NA	NA	NA
chr4:186455772	chr4-186455772-allele1811313-62	INS	61	NA	0.009077155824508321,0.002881844380403458,0.0,0.0,0.0	0.0124585	NA	NA	NA	NA	NA	NA	NA	NA	NA	No	NA	HPRC,1KG-ONT	No	NA	NA	NA	NA	NA	NA
chr4:186455772	chr4-186455772-allele1811332-77	INS	76	NA	0.00529500756429652,0.001440922190201729,0.0,0.0,0.0	0.00736694	NA	NA	NA	NA	NA	NA	NA	NA	NA	No	NA	HPRC	No	NA	NA	NA	NA	NA	NA
chr4:186455772	chr4-186455772-allele1811315-72	INS	71	NA	0.0113464447806354,0.0,0.0,0.0,0.0	0.0207802	NA	NA	NA	NA	NA	NA	NA	NA	NA	No	NA	HPRC,1KG-ONT	No	NA	NA	NA	NA	NA	NA
chr4:186455772	chr4-186455772-allele1811310-52	INS	51	NA	0.01361573373676248,0.0,0.0,0.0,0.0	0.0249317	NA	NA	NA	NA	NA	NA	NA	NA	NA	No	NA	HPRC,1KG-ONT	No	NA	NA	NA	NA	NA	NA
chr4:186457553	chr4-186457553-allele1811359-1	DEL	73	NA	0.0015128593040847202,0.007204610951008645,0.0,0.02584493041749503,0.0081799591002045	0.00451636	NA	NA	NA	NA	NA	NA	NA	NA	NA	No	NA	HPRC,HGSVC,1KG-ONT	No	NA	NA	NA	NA	NA	NA
chr4:186465481	chr4-186465481-allele1811462-65	INS	64	NA	0.9780635400907716,0.984149855907781,0.9603174603174603,0.9920477137176938,0.9979550102249489	0.000271091	NA	NA	NA	NA	NA	NA	NA	NA	NA	No	NA	HPRC,HGSVC,1KG-ONT	No	NA	NA	NA	NA	NA	NA
chr4:186465481	chr4-186465481-allele1811463-129	INS	128	NA	0.0045385779122541605,0.0,0.0,0.0,0.0	0.00805514	NA	NA	NA	NA	NA	NA	NA	NA	NA	No	NA	HGSVC	No	NA	NA	NA	NA	NA	NA
chr4:186465481	chr4-186465481-allele1811464-66	INS	65	NA	0.0113464447806354,0.010086455331412104,0.01984126984126984,0.007952286282306162,0.002044989775051125	NA	NA	NA	NA	NA	NA	NA	NA	NA	NA	No	NA	HPRC,HGSVC,1KG-ONT	No	NA	NA	NA	NA	NA	NA
chr4:186466586	chr4-186466586-allele1811472-97	INS	96	NA	0.07715582450832073,0.027377521613832854,0.11904761904761904,0.033797216699801194,0.10429447852760736	NA	NA	NA	NA	NA	NA	NA	NA	NA	NA	No	NA	HPRC,HGSVC,1KG-ONT	No	NA	NA	NA	NA	NA	NA
chr4:186475373	chr4-186475373-allele1811678-90	INS	89	NA	0.0030257186081694403,0.001440922190201729,0.0,0.0,0.0	0.00328379	NA	NA	NA	NA	NA	NA	NA	NA	NA	No	NA	No	No	NA	NA	NA	NA	NA	NA
chr4:186475373	chr4-186475373-allele1811679-55	INS	54	NA	0.0,0.0,0.000992063492063492,0.0,0.0	NA	NA	NA	NA	NA	NA	NA	NA	NA	NA	No	NA	HGSVC	No	NA	NA	NA	NA	NA	NA
chr4:186476538	chr4-186476538-allele1811746-57	INS	56	NA	0.0,0.0,0.002976190476190476,0.0,0.0	3.94758e-05	NA	NA	NA	NA	NA	NA	NA	NA	NA	No	NA	HPRC,HGSVC	No	NA	NA	NA	NA	NA	NA
chr4:186476541	chr4-186476541-allele1811748-113	INS	112	NA	0.0045385779122541605,0.03890489913544669,0.04662698412698413,0.015904572564612324,0.012269938650306749	0.0120237	NA	NA	NA	NA	NA	NA	NA	NA	NA	No	NA	HPRC,HGSVC,1KG-ONT	No	NA	NA	NA	NA	NA	NA
chr4:186476563	chr4-186476563-allele1811753-111	INS	110	NA	0.0,0.001440922190201729,0.0,0.004970178926441352,0.0	0.000593574	NA	NA	NA	NA	NA	NA	NA	NA	NA	No	NA	HPRC,HGSVC,1KG-ONT	No	NA	NA	NA	NA	NA	NA
chr4:186476570	chr4-186476570-allele1811757-1	DEL	560	NA	0.0030257186081694403,0.0,0.027777777777777776,0.0019880715705765406,0.0010224948875255625	0.00137031	NA	NA	NA	NA	NA	NA	NA	NA	NA	No	NA	HPRC,HGSVC,1KG-ONT	No	NA	NA	NA	NA	NA	NA
chr4:186476590	chr4-186476590-allele1811761-113	INS	112	NA	0.0007564296520423601,0.0,0.0,0.0,0.0	0.000918741	NA	NA	NA	NA	NA	NA	NA	NA	NA	No	NA	HPRC,HGSVC,1KG-ONT	No	NA	NA	NA	NA	NA	NA
chr4:186476599	chr4-186476599-allele1811765-57	INS	56	NA	0.0,0.0,0.001984126984126984,0.002982107355864811,0.0	0.000203029	NA	NA	NA	NA	NA	NA	NA	NA	NA	No	NA	HPRC,HGSVC	No	NA	NA	NA	NA	NA	NA
chr4:186476599	chr4-186476599-allele1811766-1	DEL	56	NA	0.0,0.001440922190201729,0.000992063492063492,0.0,0.0	NA	NA	NA	NA	NA	NA	NA	NA	NA	NA	No	NA	HPRC,HGSVC	No	NA	NA	NA	NA	NA	NA
chr4:186476623	chr4-186476623-allele1811771-1	DEL	336	NA	0.0007564296520423601,0.0,0.0,0.0,0.0	0.000918741	NA	NA	NA	NA	NA	NA	NA	NA	NA	No	NA	HPRC,HGSVC,1KG-ONT	No	NA	NA	NA	NA	NA	NA
chr4:186476626	chr4-186476626-allele1811773-141	INS	140	NA	0.0,0.007204610951008645,0.0,0.0,0.0	0.000408842	NA	NA	NA	NA	NA	NA	NA	NA	NA	No	NA	HPRC,HGSVC,1KG-ONT	No	NA	NA	NA	NA	NA	NA
chr4:186476654	chr4-186476654-allele1811780-85	INS	84	NA	0.0015128593040847202,0.0,0.0,0.0,0.0	0.00234988	NA	NA	NA	NA	NA	NA	NA	NA	NA	No	NA	HPRC,HGSVC,1KG-ONT	No	NA	NA	NA	NA	NA	NA
chr4:186476660	chr4-186476660-allele1811782-1126	INS	1125	NA	0.0015128593040847202,0.007204610951008645,0.0,0.0,0.002044989775051125	NA	NA	NA	NA	NA	NA	NA	NA	NA	NA	No	NA	HPRC,HGSVC	No	NA	NA	NA	NA	NA	NA
chr4:186476678	chr4-186476678-allele1811783-1	DEL	616	NA	0.0015128593040847202,0.011527377521613832,0.0,0.027833001988071572,0.013292433537832311	0.0063519	NA	NA	NA	NA	NA	NA	NA	NA	NA	No	NA	HPRC,HGSVC	No	NA	NA	NA	NA	NA	NA
chr4:186476693	chr4-186476693-allele1811788-1	DEL	306	NA	0.0007564296520423601,0.0,0.0,0.0,0.0	0.000918741	NA	NA	NA	NA	NA	NA	NA	NA	NA	No	NA	HPRC,HGSVC,1KG-ONT	No	NA	NA	NA	NA	NA	NA
chr4:186476702	chr4-186476702-allele1811789-1	DEL	112	NA	0.0,0.0,0.0,0.0009940357852882703,0.0	NA	NA	NA	NA	NA	NA	NA	NA	NA	NA	No	NA	HPRC,1KG-ONT	No	NA	NA	NA	NA	NA	NA
chr4:186476709	chr4-186476709-allele1811791-1	DEL	1625	NA	0.0007564296520423601,0.002881844380403458,0.0,0.0,0.0	NA	NA	NA	NA	NA	NA	NA	NA	NA	NA	No	NA	HPRC,HGSVC	No	NA	NA	NA	NA	NA	NA
chr4:186476711	chr4-186476711-allele1811794-85	INS	84	NA	0.0015128593040847202,0.0,0.0,0.0,0.0	0.00234988	NA	NA	NA	NA	NA	NA	NA	NA	NA	No	NA	HPRC,HGSVC,1KG-ONT	No	NA	NA	NA	NA	NA	NA
chr4:186476954	chr4-186476954-allele1811835-57	INS	56	NA	0.0,0.002881844380403458,0.003968253968253968,0.0,0.0	0.000593574	NA	NA	NA	NA	NA	NA	NA	NA	NA	No	NA	HPRC,HGSVC	No	NA	NA	NA	NA	NA	NA
chr4:186477075	chr4-186477075-allele1811861-113	INS	112	NA	0.0015128593040847202,0.0,0.0,0.0,0.0	0.00234988	NA	NA	NA	NA	NA	NA	NA	NA	NA	No	NA	HPRC,HGSVC,1KG-ONT	No	NA	NA	NA	NA	NA	NA
chr4:186477086	chr4-186477086-allele1811862-1	DEL	1064	NA	0.012859304084720122,0.0,0.000992063492063492,0.0,0.0010224948875255625	0.0193295	NA	NA	NA	NA	NA	NA	NA	NA	NA	No	NA	HPRC,HGSVC,1KG-ONT	No	NA	NA	NA	NA	NA	NA
chr4:186477131	chr4-186477131-allele1811872-57	INS	56	NA	0.0015128593040847202,0.027377521613832854,0.054563492063492064,0.009940357852882704,0.022494887525562373	0.0168363	NA	NA	NA	NA	NA	NA	NA	NA	NA	No	NA	HPRC,HGSVC	No	NA	NA	NA	NA	NA	NA
chr4:186477186	chr4-186477186-allele1811882-1	DEL	84	NA	0.0,0.01440922190201729,0.001984126984126984,0.010934393638170975,0.010224948875255624	0.00556228	NA	NA	NA	NA	NA	NA	NA	NA	NA	No	NA	HPRC	No	NA	NA	NA	NA	NA	NA
chr4:186477206	chr4-186477206-allele1811886-141	INS	140	NA	0.0015128593040847202,0.0,0.000992063492063492,0.0,0.0	0.00077342	NA	NA	NA	NA	NA	NA	NA	NA	NA	No	NA	HPRC,HGSVC	No	NA	NA	NA	NA	NA	NA
chr4:186477214	chr4-186477214-allele1811889-57	INS	56	NA	0.0,0.0,0.003968253968253968,0.0009940357852882703,0.0	0.000408842	NA	NA	NA	NA	NA	NA	NA	NA	NA	No	NA	HPRC,HGSVC	No	NA	NA	NA	NA	NA	NA
chr4:186477214	chr4-186477214-allele1811890-365	INS	364	NA	0.0,0.0,0.0,0.0009940357852882703,0.0	NA	NA	NA	NA	NA	NA	NA	NA	NA	NA	No	NA	HPRC,HGSVC	No	NA	NA	NA	NA	NA	NA
chr4:186477238	chr4-186477238-allele1811897-1	DEL	56	NA	0.0,0.001440922190201729,0.001984126984126984,0.0,0.0010224948875255625	0.000224143	NA	NA	NA	NA	NA	NA	NA	NA	NA	No	NA	No	No	NA	NA	NA	NA	NA	NA
chr4:186477270	chr4-186477270-allele1811906-309	INS	308	NA	0.0022692889561270802,0.0,0.0,0.0,0.0	0.00377908	NA	NA	NA	NA	NA	NA	NA	NA	NA	No	NA	HPRC	No	NA	NA	NA	NA	NA	NA
chr4:186477354	chr4-186477354-allele1811923-1	DEL	140	NA	0.037065052950075644,0.007204610951008645,0.001984126984126984,0.005964214711729622,0.006134969325153374	0.0366574	NA	NA	NA	NA	NA	NA	NA	NA	NA	No	NA	HPRC,HGSVC,1KG-ONT	No	NA	NA	NA	NA	NA	NA
chr4:186477355	chr4-186477355-allele1811926-477	INS	476	NA	0.0,0.0,0.000992063492063492,0.0,0.0	NA	NA	NA	NA	NA	NA	NA	NA	NA	NA	No	NA	HPRC,HGSVC	No	NA	NA	NA	NA	NA	NA
chr4:186477410	chr4-186477410-allele1811938-85	INS	84	NA	0.02798789712556732,0.002881844380403458,0.001984126984126984,0.003976143141153081,0.0010224948875255625	0.0345821	NA	NA	NA	NA	NA	NA	NA	NA	NA	No	NA	HPRC,HGSVC,1KG-ONT	No	NA	NA	NA	NA	NA	NA
chr4:186477430	chr4-186477430-allele1811942-477	INS	476	NA	0.0,0.0,0.0,0.0,0.002044989775051125	NA	NA	NA	NA	NA	NA	NA	NA	NA	NA	No	NA	HPRC,HGSVC	No	NA	NA	NA	NA	NA	NA
chr4:186477434	chr4-186477434-allele1811945-57	INS	56	NA	0.0007564296520423601,0.0,0.0,0.0,0.0	0.000918741	NA	NA	NA	NA	NA	NA	NA	NA	NA	No	NA	HPRC,HGSVC	No	NA	NA	NA	NA	NA	NA
chr4:186477462	chr4-186477462-allele1811952-85	INS	84	NA	0.0,0.01585014409221902,0.018849206349206348,0.005964214711729622,0.003067484662576687	0.00665494	NA	NA	NA	NA	NA	NA	NA	NA	NA	No	NA	HPRC,HGSVC,1KG-ONT	No	NA	NA	NA	NA	NA	NA
chr4:186477551	chr4-186477551-allele1811974-57	INS	56	NA	0.0015128593040847202,0.0,0.0,0.0,0.0	0.00234988	NA	NA	NA	NA	NA	NA	NA	NA	NA	No	NA	HPRC,HGSVC	No	NA	NA	NA	NA	NA	NA
chr4:186477574	chr4-186477574-allele1811976-57	INS	56	NA	0.0,0.001440922190201729,0.005952380952380952,0.0,0.0010224948875255625	0.000963133	NA	NA	NA	NA	NA	NA	NA	NA	NA	No	NA	HPRC,HGSVC	No	NA	NA	NA	NA	NA	NA
chr4:186477607	chr4-186477607-allele1811984-421	INS	420	NA	0.0015128593040847202,0.0,0.0,0.0,0.0	0.00234988	NA	NA	NA	NA	NA	NA	NA	NA	NA	No	NA	HPRC,HGSVC	No	NA	NA	NA	NA	NA	NA
chr4:186477662	chr4-186477662-allele1811996-421	INS	420	NA	0.0,0.0,0.000992063492063492,0.0,0.0	NA	NA	NA	NA	NA	NA	NA	NA	NA	NA	No	NA	HPRC,HGSVC	No	NA	NA	NA	NA	NA	NA
chr4:186477690	chr4-186477690-allele1812004-449	INS	448	NA	0.0045385779122541605,0.0,0.0,0.0,0.0	0.00805514	NA	NA	NA	NA	NA	NA	NA	NA	NA	No	NA	HPRC,HGSVC	No	NA	NA	NA	NA	NA	NA
chr4:186477719	chr4-186477719-allele1812017-169	INS	168	NA	0.0007564296520423601,0.0,0.0,0.0,0.0	0.000918741	NA	NA	NA	NA	NA	NA	NA	NA	NA	No	NA	HGSVC	No	NA	NA	NA	NA	NA	NA
chr4:186477775	chr4-186477775-allele1812030-85	INS	84	NA	0.0015128593040847202,0.0,0.0,0.0,0.0	0.00234988	NA	NA	NA	NA	NA	NA	NA	NA	NA	No	NA	HPRC,HGSVC,1KG-ONT	No	NA	NA	NA	NA	NA	NA
chr4:186477775	chr4-186477775-allele1812031-169	INS	168	NA	0.0,0.0,0.0,0.002982107355864811,0.0	3.94758e-05	NA	NA	NA	NA	NA	NA	NA	NA	NA	No	NA	HGSVC	No	NA	NA	NA	NA	NA	NA
chr4:186477906	chr4-186477906-allele1812054-225	INS	224	NA	0.0,0.0,0.0,0.0009940357852882703,0.0	NA	NA	NA	NA	NA	NA	NA	NA	NA	NA	No	NA	HGSVC	No	NA	NA	NA	NA	NA	NA
chr4:186477970	chr4-186477970-allele1812072-197	INS	196	NA	0.0007564296520423601,0.0,0.0,0.0,0.0	0.000918741	NA	NA	NA	NA	NA	NA	NA	NA	NA	No	NA	HPRC,HGSVC	No	NA	NA	NA	NA	NA	NA
chr4:186478028	chr4-186478028-allele1812086-141	INS	140	NA	0.0,0.0,0.0,0.0,0.002044989775051125	NA	NA	NA	NA	NA	NA	NA	NA	NA	NA	No	NA	HPRC,HGSVC	No	NA	NA	NA	NA	NA	NA
chr4:186478046	chr4-186478046-allele1812090-1	DEL	56	NA	0.0022692889561270802,0.001440922190201729,0.0,0.0,0.0010224948875255625	0.000980669	NA	NA	NA	NA	NA	NA	NA	NA	NA	No	NA	No	No	NA	NA	NA	NA	NA	NA
chr4:186478073	chr4-186478073-allele1812096-1	DEL	84	NA	0.0,0.004322766570605188,0.0,0.0,0.0	3.94758e-05	NA	NA	NA	NA	NA	NA	NA	NA	NA	No	NA	HPRC,HGSVC,1KG-ONT	No	NA	NA	NA	NA	NA	NA
chr4:186478083	chr4-186478083-allele1812101-253	INS	252	NA	0.0007564296520423601,0.002881844380403458,0.0,0.006958250497017893,0.0	0.000199544	NA	NA	NA	NA	NA	NA	NA	NA	NA	No	NA	HPRC,HGSVC	No	NA	NA	NA	NA	NA	NA
chr4:186478083	chr4-186478083-allele1812104-253	INS	252	NA	0.0,0.0,0.000992063492063492,0.0,0.0	NA	NA	NA	NA	NA	NA	NA	NA	NA	NA	No	NA	HPRC,HGSVC	No	NA	NA	NA	NA	NA	NA
chr4:186478083	chr4-186478083-allele1812102-253	INS	252	NA	0.0007564296520423601,0.018731988472622477,0.010912698412698412,0.002982107355864811,0.0010224948875255625	0.00343834	NA	NA	NA	NA	NA	NA	NA	NA	NA	No	NA	HPRC,HGSVC	No	NA	NA	NA	NA	NA	NA
chr4:186478083	chr4-186478083-allele1812103-225	INS	224	NA	0.0,0.008645533141210375,0.0,0.0,0.0	0.000422056	NA	NA	NA	NA	NA	NA	NA	NA	NA	No	NA	HPRC,HGSVC	No	NA	NA	NA	NA	NA	NA
chr4:186478180	chr4-186478180-allele1812122-1	DEL	123	NA	0.0037821482602118004,0.0,0.0,0.0,0.0	0.00663171	NA	NA	NA	NA	NA	NA	NA	NA	NA	No	NA	HPRC	No	NA	NA	NA	NA	NA	NA
chr4:186478222	chr4-186478222-allele1812128-1	DEL	85	NA	0.0007564296520423601,0.001440922190201729,0.002976190476190476,0.006958250497017893,0.010224948875255624	0.00227622	NA	NA	NA	NA	NA	NA	NA	NA	NA	No	NA	HPRC,HGSVC,1KG-ONT	No	NA	NA	NA	NA	NA	NA
chr4:186478391	chr4-186478391-allele1812153-57	INS	56	NA	0.0022692889561270802,0.07780979827089338,0.0744047619047619,0.018886679920477135,0.010224948875255624	0.0254875	NA	NA	NA	NA	NA	NA	NA	NA	NA	No	NA	HPRC,HGSVC,1KG-ONT	No	NA	NA	NA	NA	NA	NA
chr4:186478642	chr4-186478642-allele1812169-1	DEL	56	NA	0.0030257186081694403,0.0,0.0,0.0,0.0	0.00520636	NA	NA	NA	NA	NA	NA	NA	NA	NA	No	NA	No	No	NA	NA	NA	NA	NA	NA
chr4:186478680	chr4-186478680-allele1812173-1677	INS	1676	NA	0.06505295007564296,0.001440922190201729,0.0,0.003976143141153081,0.0	0.105897	NA	NA	NA	NA	NA	NA	NA	NA	NA	No	NA	No	No	NA	NA	NA	NA	NA	NA
chr4:186478718	chr4-186478718-allele1812175-113	INS	112	NA	0.0037821482602118004,0.0,0.0,0.0,0.0	0.00663171	NA	NA	NA	NA	NA	NA	NA	NA	NA	No	NA	HPRC,HGSVC,1KG-ONT	No	NA	NA	NA	NA	NA	NA
chr4:186479313	chr4-186479313-allele1812197-368	INS	367	NA	0.0007564296520423601,0.0,0.0,0.0,0.0	0.000918741	NA	NA	NA	NA	NA	NA	NA	NA	NA	No	NA	No	No	NA	NA	NA	NA	NA	NA
chr4:186483688	chr4-186483688-allele1812302-1	DEL	216	NA	0.01588502269288956,0.005763688760806916,0.0,0.0,0.0	0.0212615	NA	NA	NA	NA	NA	NA	NA	NA	NA	No	NA	HGSVC,1KG-ONT	No	NA	NA	NA	NA	NA	NA
chr4:186484394	chr4-186484394-allele1812325-1	DEL	574	NA	0.0037821482602118004,0.0,0.002976190476190476,0.0009940357852882703,0.0	0.00151308	NA	NA	NA	NA	NA	NA	NA	NA	NA	No	NA	HPRC	No	NA	NA	NA	NA	NA	NA
chr4:186485985	chr4-186485985-allele1812391-63	INS	62	NA	0.0015128593040847202,0.0,0.0,0.005964214711729622,0.003067484662576687	NA	NA	NA	NA	NA	NA	NA	NA	NA	enhancer	No	NA	HPRC,HGSVC,1KG-ONT	No	NA	NA	NA	NA	NA	NA
chr4:186485985	chr4-186485985-allele1812398-57	INS	56	NA	0.0007564296520423601,0.002881844380403458,0.0,0.002982107355864811,0.005112474437627812	0.000360376	NA	NA	NA	NA	NA	NA	NA	NA	enhancer	No	NA	HPRC,HGSVC,1KG-ONT	No	NA	NA	NA	NA	NA	NA
chr4:186485985	chr4-186485985-allele1812393-1	DEL	50	NA	0.08093797276853253,0.027377521613832854,0.022817460317460316,0.02982107355864811,0.050102249488752554	0.0257009	NA	NA	NA	NA	NA	NA	NA	NA	enhancer	No	NA	HPRC,HGSVC,1KG-ONT	No	NA	NA	NA	NA	NA	NA
chr4:186485985	chr4-186485985-allele1812406-53	INS	52	NA	0.0007564296520423601,0.001440922190201729,0.0,0.002982107355864811,0.0	NA	NA	NA	NA	NA	NA	NA	NA	NA	enhancer	No	NA	HPRC,HGSVC,1KG-ONT	No	NA	NA	NA	NA	NA	NA
chr4:186485985	chr4-186485985-allele1812397-51	INS	50	NA	0.02118003025718608,0.002881844380403458,0.0,0.0,0.0	0.0344817	NA	NA	NA	NA	NA	NA	NA	NA	enhancer	No	NA	HPRC,HGSVC,1KG-ONT	No	NA	NA	NA	NA	NA	NA
chr4:186485991	chr4-186485991-allele1812412-67	INS	66	NA	0.0,0.002881844380403458,0.000992063492063492,0.0009940357852882703,0.0	0.000224143	NA	NA	NA	NA	NA	NA	NA	NA	enhancer	No	NA	HPRC,HGSVC,1KG-ONT	No	NA	NA	NA	NA	NA	NA
chr4:186486015	chr4-186486015-allele1812414-59	INS	58	NA	0.0030257186081694403,0.001440922190201729,0.005952380952380952,0.002982107355864811,0.0	NA	NA	NA	NA	NA	NA	NA	NA	NA	enhancer	No	NA	HPRC,HGSVC,1KG-ONT	No	NA	NA	NA	NA	NA	NA
chr4:186486025	chr4-186486025-allele1812420-51	INS	50	NA	0.0,0.001440922190201729,0.0,0.0,0.0	NA	NA	NA	NA	NA	NA	NA	NA	NA	enhancer	No	NA	HPRC,HGSVC,1KG-ONT	No	NA	NA	NA	NA	NA	NA
chr4:186486077	chr4-186486077-allele1812448-73	INS	72	NA	0.0037821482602118004,0.0,0.0,0.0,0.0	0.00663171	NA	NA	NA	NA	NA	NA	NA	NA	enhancer	No	NA	HPRC,HGSVC,1KG-ONT	No	NA	NA	NA	NA	NA	NA
chr4:186486077	chr4-186486077-allele1812447-71	INS	70	NA	0.0022692889561270802,0.0,0.0,0.0,0.0	0.00377908	NA	NA	NA	NA	NA	NA	NA	NA	enhancer	No	NA	HPRC,HGSVC,1KG-ONT	No	NA	NA	NA	NA	NA	NA
chr4:186486077	chr4-186486077-allele1812446-69	INS	68	NA	0.00529500756429652,0.0,0.0,0.0,0.0	0.00947665	NA	NA	NA	NA	NA	NA	NA	NA	enhancer	No	NA	HPRC,HGSVC,1KG-ONT	No	NA	NA	NA	NA	NA	NA
chr4:186486077	chr4-186486077-allele1812440-71	INS	70	NA	0.037065052950075644,0.002881844380403458,0.0,0.0,0.0	0.0631353	NA	NA	NA	NA	NA	NA	NA	NA	enhancer	No	NA	HPRC,HGSVC,1KG-ONT	No	NA	NA	NA	NA	NA	NA
chr4:186486077	chr4-186486077-allele1812439-77	INS	76	NA	0.0,0.001440922190201729,0.0,0.0009940357852882703,0.0	NA	NA	NA	NA	NA	NA	NA	NA	NA	enhancer	No	NA	HPRC,HGSVC,1KG-ONT	No	NA	NA	NA	NA	NA	NA
chr4:186486077	chr4-186486077-allele1812449-69	INS	68	NA	0.0022692889561270802,0.001440922190201729,0.0,0.0,0.0	0.0019853	NA	NA	NA	NA	NA	NA	NA	NA	enhancer	No	NA	HPRC,HGSVC,1KG-ONT	No	NA	NA	NA	NA	NA	NA
chr4:186486954	chr4-186486954-allele1812466-1	DEL	354	NA	0.132375189107413,0.012968299711815562,0.000992063492063492,0.010934393638170975,0.0	0.188344	NA	NA	NA	NA	NA	NA	NA	NA	NA	No	NA	HPRC,HGSVC,1KG-ONT	No	NA	NA	NA	NA	NA	NA
chr4:186487266	chr4-186487266-allele1812468-1	DEL	72	NA	0.20499243570347958,0.018731988472622477,0.000992063492063492,0.0009940357852882703,0.00408997955010225	0.298747	NA	NA	NA	NA	NA	NA	NA	NA	NA	No	NA	HPRC,HGSVC,1KG-ONT	No	NA	NA	NA	NA	NA	NA
chr4:186491745	chr4-186491745-allele1812541-56	INS	55	NA	0.039334341906202726,0.2377521613832853,0.5168650793650794,0.21073558648111332,0.24642126789366053	0.17825	NA	NA	NA	NA	NA	NA	NA	NA	NA	No	NA	HPRC,HGSVC,1KG-ONT	No	NA	NA	NA	NA	NA	NA
chr4:186509366	chr4-186509366-allele1812697-61	INS	60	NA	0.0,0.0,0.003968253968253968,0.002982107355864811,0.0	0.000778337	NA	NA	NA	NA	NA	NA	NA	NA	NA	No	NA	No	No	NA	NA	NA	NA	NA	NA
chr4:186511191	chr4-186511191-allele1812710-1	DEL	52	NA	0.0,0.001440922190201729,0.000992063492063492,0.0,0.0081799591002045	0.00122989	NA	NA	NA	NA	NA	NA	NA	NA	NA	No	NA	HPRC,HGSVC,1KG-ONT	No	NA	NA	NA	NA	NA	NA
chr4:186540755	chr4-186540755-allele1812946-74	INS	73	NA	0.0030257186081694403,0.0345821325648415,0.015873015873015872,0.0,0.0	0.002908	MTNR1A(1.7731e-05, 1.9)	MTNR1A(1.7731e-05, 1.9)	NA	NA	NA	NA	NA	NA	NA	No	NA	HPRC,HGSVC,1KG-ONT	No	NA	NA	NA	NA	NA	NA
chr4:186540757	chr4-186540757-allele1812949-101	INS	100	NA	0.15052950075642965,0.018731988472622477,0.0248015873015873,0.003976143141153081,0.007157464212678937	0.177831	MTNR1A(1.7731e-05, 1.9)	MTNR1A(1.7731e-05, 1.9)	NA	NA	NA	NA	NA	NA	NA	No	NA	HPRC,HGSVC,1KG-ONT	No	NA	NA	NA	NA	NA	NA
chr4:186540791	chr4-186540791-allele1812951-51	INS	50	NA	0.03555219364599092,0.001440922190201729,0.0,0.0,0.0	0.0625571	MTNR1A(1.7731e-05, 1.9)	MTNR1A(1.7731e-05, 1.9)	NA	NA	NA	NA	NA	NA	NA	No	NA	HPRC,HGSVC	No	NA	NA	NA	NA	NA	NA
chr4:186540807	chr4-186540807-allele1812954-105	INS	104	NA	0.0,0.012968299711815562,0.010912698412698412,0.005964214711729622,0.0	0.00421573	MTNR1A(1.7731e-05, 1.9)	MTNR1A(1.7731e-05, 1.9)	NA	NA	NA	NA	NA	NA	NA	No	NA	HPRC,HGSVC,1KG-ONT	No	NA	NA	NA	NA	NA	NA
chr4:186540807	chr4-186540807-allele1812956-55	INS	54	NA	0.0,0.0,0.0,0.0,0.014314928425357873	0.00192551	MTNR1A(1.7731e-05, 1.9)	MTNR1A(1.7731e-05, 1.9)	NA	NA	NA	NA	NA	NA	NA	No	NA	HPRC,HGSVC,1KG-ONT	No	NA	NA	NA	NA	NA	NA
chr4:186540807	chr4-186540807-allele1812952-78	INS	77	NA	0.4130105900151286,0.5,0.3263888888888889,0.7216699801192843,0.3496932515337423	0.00670668	MTNR1A(1.7731e-05, 1.9)	MTNR1A(1.7731e-05, 1.9)	NA	NA	NA	NA	NA	NA	NA	No	NA	HPRC,HGSVC,1KG-ONT	No	NA	NA	NA	NA	NA	NA
chr4:186540807	chr4-186540807-allele1812953-82	INS	81	NA	0.0,0.004322766570605188,0.0,0.0009940357852882703,0.017382413087934562	0.00327033	MTNR1A(1.7731e-05, 1.9)	MTNR1A(1.7731e-05, 1.9)	NA	NA	NA	NA	NA	NA	NA	No	NA	HPRC,HGSVC,1KG-ONT	No	NA	NA	NA	NA	NA	NA
chr4:186540824	chr4-186540824-allele1812960-104	INS	103	NA	0.0007564296520423601,0.0,0.001984126984126984,0.008946322067594433,0.0	0.000525255	MTNR1A(1.7731e-05, 1.9)	MTNR1A(1.7731e-05, 1.9)	NA	NA	NA	NA	NA	NA	NA	No	NA	HPRC,HGSVC,1KG-ONT	No	NA	NA	NA	NA	NA	NA
chr4:186540824	chr4-186540824-allele1812959-101	INS	100	NA	0.2783661119515885,0.25360230547550433,0.5515873015873016,0.16202783300198806,0.48773006134969327	0.0186258	MTNR1A(1.7731e-05, 1.9)	MTNR1A(1.7731e-05, 1.9)	NA	NA	NA	NA	NA	NA	NA	No	NA	HPRC,HGSVC,1KG-ONT	No	NA	NA	NA	NA	NA	NA
chr4:186540824	chr4-186540824-allele1812958-128	INS	127	NA	0.059001512859304085,0.08645533141210375,0.06448412698412699,0.06262425447316103,0.05725971370143149	NA	MTNR1A(1.7731e-05, 1.9)	MTNR1A(1.7731e-05, 1.9)	NA	NA	NA	NA	NA	NA	NA	No	NA	HPRC,HGSVC	No	NA	NA	NA	NA	NA	NA
chr4:186540824	chr4-186540824-allele1812963-128	INS	127	NA	0.007564296520423601,0.001440922190201729,0.0,0.0,0.0	0.0115415	MTNR1A(1.7731e-05, 1.9)	MTNR1A(1.7731e-05, 1.9)	NA	NA	NA	NA	NA	NA	NA	No	NA	HPRC,HGSVC	No	NA	NA	NA	NA	NA	NA
chr4:186540830	chr4-186540830-allele1812964-55	INS	54	NA	0.0022692889561270802,0.001440922190201729,0.007936507936507936,0.0,0.0	NA	MTNR1A(1.7731e-05, 1.9)	MTNR1A(1.7731e-05, 1.9)	NA	NA	NA	NA	NA	NA	NA	No	NA	HPRC,HGSVC,1KG-ONT	No	NA	NA	NA	NA	NA	NA
chr4:186540853	chr4-186540853-allele1812966-94	INS	93	NA	0.0,0.0,0.010912698412698412,0.0,0.0	0.00151771	MTNR1A(1.7731e-05, 1.9)	MTNR1A(1.7731e-05, 1.9)	NA	NA	NA	NA	NA	NA	NA	No	NA	HPRC,HGSVC,1KG-ONT	No	NA	NA	NA	NA	NA	NA
chr4:186540853	chr4-186540853-allele1812967-78	INS	77	NA	0.02118003025718608,0.004322766570605188,0.0,0.0,0.0	0.0324499	MTNR1A(1.7731e-05, 1.9)	MTNR1A(1.7731e-05, 1.9)	NA	NA	NA	NA	NA	NA	NA	No	NA	HPRC,HGSVC,1KG-ONT	No	NA	NA	NA	NA	NA	NA
chr4:186546654	chr4-186546654-allele1813038-1	DEL	81	NA	0.00529500756429652,0.001440922190201729,0.000992063492063492,0.0,0.0	0.00576273	MTNR1A(1.7731e-05, 1.9)	MTNR1A(1.7731e-05, 1.9)	NA	NA	NA	NA	NA	NA	NA	No	NA	HGSVC	No	NA	NA	NA	NA	NA	NA
chr4:186546702	chr4-186546702-allele1813042-1	DEL	224	NA	0.01664145234493192,0.002881844380403458,0.0,0.0,0.0	0.0262368	MTNR1A(1.7731e-05, 1.9)	MTNR1A(1.7731e-05, 1.9)	NA	NA	NA	NA	NA	NA	NA	No	NA	No	No	NA	NA	NA	NA	NA	NA
chr4:186546790	chr4-186546790-allele1813049-97	INS	96	NA	0.0007564296520423601,0.0,0.002976190476190476,0.004970178926441352,0.0	NA	MTNR1A(1.7731e-05, 1.9)	MTNR1A(1.7731e-05, 1.9)	NA	NA	NA	NA	NA	NA	NA	No	NA	HPRC,HGSVC,1KG-ONT	No	NA	NA	NA	NA	NA	NA
chr4:186546790	chr4-186546790-allele1813051-289	INS	288	NA	0.0007564296520423601,0.002881844380403458,0.0,0.0,0.0	NA	MTNR1A(1.7731e-05, 1.9)	MTNR1A(1.7731e-05, 1.9)	NA	NA	NA	NA	NA	NA	NA	No	NA	HPRC,HGSVC	No	NA	NA	NA	NA	NA	NA
chr4:186546790	chr4-186546790-allele1813047-289	INS	288	NA	0.0030257186081694403,0.0,0.0,0.0,0.0	0.00520636	MTNR1A(1.7731e-05, 1.9)	MTNR1A(1.7731e-05, 1.9)	NA	NA	NA	NA	NA	NA	NA	No	NA	HPRC,HGSVC	No	NA	NA	NA	NA	NA	NA
chr4:186546790	chr4-186546790-allele1813043-97	INS	96	NA	0.0,0.0,0.011904761904761904,0.0,0.0	0.00153107	MTNR1A(1.7731e-05, 1.9)	MTNR1A(1.7731e-05, 1.9)	NA	NA	NA	NA	NA	NA	NA	No	NA	HPRC,HGSVC,1KG-ONT	No	NA	NA	NA	NA	NA	NA
chr4:186546790	chr4-186546790-allele1813046-129	INS	128	NA	0.0007564296520423601,0.0,0.0,0.0,0.0010224948875255625	NA	MTNR1A(1.7731e-05, 1.9)	MTNR1A(1.7731e-05, 1.9)	NA	NA	NA	NA	NA	NA	NA	No	NA	HPRC,HGSVC,1KG-ONT	No	NA	NA	NA	NA	NA	NA
chr4:186546790	chr4-186546790-allele1813045-129	INS	128	NA	0.0015128593040847202,0.001440922190201729,0.0,0.0009940357852882703,0.0	7.61513e-05	MTNR1A(1.7731e-05, 1.9)	MTNR1A(1.7731e-05, 1.9)	NA	NA	NA	NA	NA	NA	NA	No	NA	HPRC,HGSVC,1KG-ONT	No	NA	NA	NA	NA	NA	NA
chr4:186546790	chr4-186546790-allele1813050-65	INS	64	NA	0.0007564296520423601,0.0,0.0,0.0,0.0	0.000918741	MTNR1A(1.7731e-05, 1.9)	MTNR1A(1.7731e-05, 1.9)	NA	NA	NA	NA	NA	NA	NA	No	NA	HPRC,HGSVC,1KG-ONT	No	NA	NA	NA	NA	NA	NA
chr4:186546854	chr4-186546854-allele1813055-65	INS	64	NA	0.01059001512859304,0.0,0.0,0.0009940357852882703,0.0	0.0171373	MTNR1A(1.7731e-05, 1.9)	MTNR1A(1.7731e-05, 1.9)	NA	NA	NA	NA	NA	NA	NA	No	NA	HPRC,HGSVC,1KG-ONT	No	NA	NA	NA	NA	NA	NA
chr4:186546886	chr4-186546886-allele1813058-161	INS	160	NA	0.07791225416036308,0.06340057636887608,0.07242063492063493,0.04671968190854871,0.05828220858895705	0.00214581	MTNR1A(1.7731e-05, 1.9)	MTNR1A(1.7731e-05, 1.9)	NA	NA	NA	NA	NA	NA	NA	No	NA	HPRC,HGSVC,1KG-ONT	No	NA	NA	NA	NA	NA	NA
chr4:186546886	chr4-186546886-allele1813060-225	INS	224	NA	0.0030257186081694403,0.004322766570605188,0.012896825396825396,0.003976143141153081,0.002044989775051125	0.000327005	MTNR1A(1.7731e-05, 1.9)	MTNR1A(1.7731e-05, 1.9)	NA	NA	NA	NA	NA	NA	NA	No	NA	HPRC,HGSVC	No	NA	NA	NA	NA	NA	NA
chr4:186546886	chr4-186546886-allele1813066-257	INS	256	NA	0.0007564296520423601,0.0,0.0,0.0,0.018404907975460124	0.00163099	MTNR1A(1.7731e-05, 1.9)	MTNR1A(1.7731e-05, 1.9)	NA	NA	NA	NA	NA	NA	NA	No	NA	HPRC,HGSVC	No	NA	NA	NA	NA	NA	NA
chr4:186546886	chr4-186546886-allele1813059-193	INS	192	NA	0.07413010590015129,0.01585014409221902,0.002976190476190476,0.002982107355864811,0.00408997955010225	0.0946221	MTNR1A(1.7731e-05, 1.9)	MTNR1A(1.7731e-05, 1.9)	NA	NA	NA	NA	NA	NA	NA	No	NA	HPRC,HGSVC	No	NA	NA	NA	NA	NA	NA
chr4:186546886	chr4-186546886-allele1813057-129	INS	128	NA	0.012859304084720122,0.001440922190201729,0.0,0.0,0.0	0.021333	MTNR1A(1.7731e-05, 1.9)	MTNR1A(1.7731e-05, 1.9)	NA	NA	NA	NA	NA	NA	NA	No	NA	HPRC,HGSVC,1KG-ONT	No	NA	NA	NA	NA	NA	NA
chr4:186546886	chr4-186546886-allele1813062-289	INS	288	NA	0.049167927382753406,0.11959654178674352,0.14384920634920634,0.10337972166998012,0.07259713701431493	0.020565	MTNR1A(1.7731e-05, 1.9)	MTNR1A(1.7731e-05, 1.9)	NA	NA	NA	NA	NA	NA	NA	No	NA	HPRC,HGSVC	No	NA	NA	NA	NA	NA	NA
chr4:186546886	chr4-186546886-allele1813067-257	INS	256	NA	0.0,0.005763688760806916,0.0,0.0,0.0	0.000224143	MTNR1A(1.7731e-05, 1.9)	MTNR1A(1.7731e-05, 1.9)	NA	NA	NA	NA	NA	NA	NA	No	NA	HPRC,HGSVC	No	NA	NA	NA	NA	NA	NA
chr4:186546886	chr4-186546886-allele1813061-257	INS	256	NA	0.09379727685325265,0.10951008645533142,0.054563492063492064,0.2047713717693837,0.11758691206543967	0.00354559	MTNR1A(1.7731e-05, 1.9)	MTNR1A(1.7731e-05, 1.9)	NA	NA	NA	NA	NA	NA	NA	No	NA	HPRC,HGSVC	No	NA	NA	NA	NA	NA	NA
chr4:186546886	chr4-186546886-allele1813065-321	INS	320	NA	0.0,0.020172910662824207,0.0,0.0009940357852882703,0.0	0.0022576	MTNR1A(1.7731e-05, 1.9)	MTNR1A(1.7731e-05, 1.9)	NA	NA	NA	NA	NA	NA	NA	No	NA	HPRC,HGSVC	No	NA	NA	NA	NA	NA	NA
chr4:186546886	chr4-186546886-allele1813064-289	INS	288	NA	0.025718608169440244,0.002881844380403458,0.003968253968253968,0.004970178926441352,0.0010224948875255625	0.0267284	MTNR1A(1.7731e-05, 1.9)	MTNR1A(1.7731e-05, 1.9)	NA	NA	NA	NA	NA	NA	NA	No	NA	HPRC,HGSVC	No	NA	NA	NA	NA	NA	NA
chr4:186546936	chr4-186546936-allele1813074-1	DEL	346	NA	0.01059001512859304,0.0,0.0,0.0,0.006134969325153374	0.00947945	MTNR1A(1.7731e-05, 1.9)	MTNR1A(1.7731e-05, 1.9)	NA	NA	NA	NA	NA	NA	NA	No	NA	HPRC,HGSVC	No	NA	NA	NA	NA	NA	NA
chr4:186546936	chr4-186546936-allele1813073-71	INS	70	NA	0.0007564296520423601,0.0,0.0,0.0009940357852882703,0.013292433537832311	0.00103615	MTNR1A(1.7731e-05, 1.9)	MTNR1A(1.7731e-05, 1.9)	NA	NA	NA	NA	NA	NA	NA	No	NA	HPRC,HGSVC,1KG-ONT	No	NA	NA	NA	NA	NA	NA
chr4:186546981	chr4-186546981-allele1813077-1	DEL	125	NA	0.0,0.005763688760806916,0.0,0.006958250497017893,0.009202453987730062	0.00302873	MTNR1A(1.7731e-05, 1.9)	MTNR1A(1.7731e-05, 1.9)	NA	NA	NA	NA	NA	NA	NA	No	NA	HGSVC,1KG-ONT	No	NA	NA	NA	NA	NA	NA
chr4:186547014	chr4-186547014-allele1813082-193	INS	192	NA	0.0015128593040847202,0.0,0.0,0.0,0.0	0.00234988	MTNR1A(1.7731e-05, 1.9)	MTNR1A(1.7731e-05, 1.9)	NA	NA	NA	NA	NA	NA	NA	No	NA	HPRC,HGSVC	No	NA	NA	NA	NA	NA	NA
chr4:186547091	chr4-186547091-allele1813092-308	INS	307	NA	0.0,0.0,0.0,0.0,0.0081799591002045	0.000963133	MTNR1A(1.7731e-05, 1.9)	MTNR1A(1.7731e-05, 1.9)	NA	NA	NA	NA	NA	NA	NA	No	NA	HPRC,HGSVC	No	NA	NA	NA	NA	NA	NA
chr4:186547093	chr4-186547093-allele1813101-289	INS	288	NA	0.0022692889561270802,0.0,0.007936507936507936,0.0,0.0	NA	MTNR1A(1.7731e-05, 1.9)	MTNR1A(1.7731e-05, 1.9)	NA	NA	NA	NA	NA	NA	NA	No	NA	HPRC,HGSVC	No	NA	NA	NA	NA	NA	NA
chr4:186547093	chr4-186547093-allele1813099-132	INS	131	NA	0.0,0.0,0.0,0.0,0.00408997955010225	0.000224143	MTNR1A(1.7731e-05, 1.9)	MTNR1A(1.7731e-05, 1.9)	NA	NA	NA	NA	NA	NA	NA	No	NA	HPRC,HGSVC,1KG-ONT	No	NA	NA	NA	NA	NA	NA
chr4:186547093	chr4-186547093-allele1813097-100	INS	99	NA	0.0,0.005763688760806916,0.0,0.0,0.00408997955010225	0.000963133	MTNR1A(1.7731e-05, 1.9)	MTNR1A(1.7731e-05, 1.9)	NA	NA	NA	NA	NA	NA	NA	No	NA	HPRC,HGSVC,1KG-ONT	No	NA	NA	NA	NA	NA	NA
chr4:186547093	chr4-186547093-allele1813100-196	INS	195	NA	0.0,0.001440922190201729,0.0,0.0,0.0	NA	MTNR1A(1.7731e-05, 1.9)	MTNR1A(1.7731e-05, 1.9)	NA	NA	NA	NA	NA	NA	NA	No	NA	HPRC,HGSVC	No	NA	NA	NA	NA	NA	NA
chr4:186547093	chr4-186547093-allele1813093-68	INS	67	NA	0.0022692889561270802,0.002881844380403458,0.0,0.0,0.0	0.000980669	MTNR1A(1.7731e-05, 1.9)	MTNR1A(1.7731e-05, 1.9)	NA	NA	NA	NA	NA	NA	NA	No	NA	HPRC,HGSVC,1KG-ONT	No	NA	NA	NA	NA	NA	NA
chr4:186547093	chr4-186547093-allele1813094-321	INS	320	NA	0.015128593040847202,0.024495677233429394,0.006944444444444444,0.002982107355864811,0.012269938650306749	0.000327481	MTNR1A(1.7731e-05, 1.9)	MTNR1A(1.7731e-05, 1.9)	NA	NA	NA	NA	NA	NA	NA	No	NA	HPRC,HGSVC	No	NA	NA	NA	NA	NA	NA
chr4:186547094	chr4-186547094-allele1813107-260	INS	259	NA	0.0007564296520423601,0.0,0.0,0.0,0.0	0.000918741	MTNR1A(1.7731e-05, 1.9)	MTNR1A(1.7731e-05, 1.9)	NA	NA	NA	NA	NA	NA	NA	No	NA	HPRC,HGSVC	No	NA	NA	NA	NA	NA	NA
chr4:186547097	chr4-186547097-allele1813110-1	DEL	58	NA	0.0007564296520423601,0.002881844380403458,0.000992063492063492,0.0,0.00408997955010225	NA	MTNR1A(1.7731e-05, 1.9)	MTNR1A(1.7731e-05, 1.9)	NA	NA	NA	NA	NA	NA	NA	No	NA	HGSVC	No	NA	NA	NA	NA	NA	NA
chr4:186547113	chr4-186547113-allele1813113-272	INS	271	NA	0.0007564296520423601,0.0,0.010912698412698412,0.004970178926441352,0.006134969325153374	0.0024563	MTNR1A(1.7731e-05, 1.9)	MTNR1A(1.7731e-05, 1.9)	NA	NA	NA	NA	NA	NA	NA	No	NA	HPRC,HGSVC	No	NA	NA	NA	NA	NA	NA
chr4:186547122	chr4-186547122-allele1813115-420	INS	419	NA	0.0,0.002881844380403458,0.000992063492063492,0.0,0.0	3.94758e-05	MTNR1A(1.7731e-05, 1.9)	MTNR1A(1.7731e-05, 1.9)	NA	NA	NA	NA	NA	NA	NA	No	NA	HGSVC	No	NA	NA	NA	NA	NA	NA
chr4:186547144	chr4-186547144-allele1813120-75	INS	74	NA	0.0,0.0,0.0,0.0,0.013292433537832311	0.00188759	MTNR1A(1.7731e-05, 1.9)	MTNR1A(1.7731e-05, 1.9)	NA	NA	NA	NA	NA	NA	NA	No	NA	HPRC,HGSVC,1KG-ONT	No	NA	NA	NA	NA	NA	NA
chr4:186547151	chr4-186547151-allele1813126-254	INS	253	NA	0.0037821482602118004,0.0,0.0,0.0009940357852882703,0.0	0.00462462	MTNR1A(1.7731e-05, 1.9)	MTNR1A(1.7731e-05, 1.9)	NA	NA	NA	NA	NA	NA	NA	No	NA	HPRC,HGSVC	No	NA	NA	NA	NA	NA	NA
chr4:186547151	chr4-186547151-allele1813127-254	INS	253	NA	0.0007564296520423601,0.004322766570605188,0.0,0.0,0.0	NA	MTNR1A(1.7731e-05, 1.9)	MTNR1A(1.7731e-05, 1.9)	NA	NA	NA	NA	NA	NA	NA	No	NA	HPRC,HGSVC	No	NA	NA	NA	NA	NA	NA
chr4:186547151	chr4-186547151-allele1813123-286	INS	285	NA	0.0529500756429652,0.007204610951008645,0.020833333333333332,0.0009940357852882703,0.0408997955010225	0.021861	MTNR1A(1.7731e-05, 1.9)	MTNR1A(1.7731e-05, 1.9)	NA	NA	NA	NA	NA	NA	NA	No	NA	HPRC,HGSVC	No	NA	NA	NA	NA	NA	NA
chr4:186547151	chr4-186547151-allele1813125-190	INS	189	NA	0.006051437216338881,0.010086455331412104,0.0,0.0,0.0	0.00237144	MTNR1A(1.7731e-05, 1.9)	MTNR1A(1.7731e-05, 1.9)	NA	NA	NA	NA	NA	NA	NA	No	NA	HPRC,HGSVC	No	NA	NA	NA	NA	NA	NA
chr4:186547212	chr4-186547212-allele1813142-305	INS	304	NA	0.0,0.012968299711815562,0.0,0.0,0.0	0.000804865	MTNR1A(1.7731e-05, 1.9)	MTNR1A(1.7731e-05, 1.9)	NA	NA	NA	NA	NA	NA	NA	No	NA	HPRC,HGSVC	No	NA	NA	NA	NA	NA	NA
chr4:186572275	chr4-186572275-allele1813496-1	DEL	1032	NA	0.0007564296520423601,0.0,0.0,0.0,0.0	0.000918741	NA	NA	NA	NA	NA	NA	NA	NA	NA	No	NA	No	No	NA	NA	NA	NA	NA	NA
chr4:186594676	chr4-186594676-allele1813840-77	INS	76	NA	0.0,0.0,0.000992063492063492,0.0,0.0	NA	FAT1(1.6808e-17, 0.571)	FAT1(1.6808e-17, 0.571)	FAT1(1.6808e-17, 0.571)	NA	NA	NA	NA	NA	NA	No	NA	No	No	NA	NA	NA	NA	NA	NA
chr4:186605503	chr4-186605503-allele1813975-163	INS	162	NA	0.17549167927382753,0.3025936599423631,0.40674603174603174,0.20974155069582506,0.3660531697341513	0.0512589	FAT1(1.6808e-17, 0.571)	FAT1(1.6808e-17, 0.571)	FAT1(1.6808e-17, 0.571)	NA	NA	NA	NA	NA	NA	No	NA	No	No	NA	NA	NA	NA	NA	NA
chr4:186605549	chr4-186605549-allele1813980-1	DEL	60	NA	0.00832072617246596,0.0,0.0,0.0,0.0	0.0151436	FAT1(1.6808e-17, 0.571)	FAT1(1.6808e-17, 0.571)	FAT1(1.6808e-17, 0.571)	NA	NA	NA	NA	NA	NA	No	NA	HGSVC,1KG-ONT	No	NA	NA	NA	NA	NA	NA
chr4:186610613	chr4-186610613-allele1814019-1	DEL	57	NA	0.049924357034795766,0.002881844380403458,0.0,0.0009940357852882703,0.0	0.0837272	FAT1(1.6808e-17, 0.571)	FAT1(1.6808e-17, 0.571)	FAT1(1.6808e-17, 0.571)	NA	NA	NA	NA	NA	NA	No	NA	HPRC,HGSVC,1KG-ONT	No	NA	NA	NA	NA	NA	NA
chr4:186610661	chr4-186610661-allele1814031-52	INS	51	NA	0.0030257186081694403,0.027377521613832854,0.006944444444444444,0.0805168986083499,0.06237218813905931	0.026345	FAT1(1.6808e-17, 0.571)	FAT1(1.6808e-17, 0.571)	FAT1(1.6808e-17, 0.571)	NA	NA	NA	NA	NA	NA	No	NA	HPRC,HGSVC,1KG-ONT	No	NA	NA	NA	NA	NA	NA
chr4:186610661	chr4-186610661-allele1814032-1	DEL	74	NA	0.10665658093797277,0.011527377521613832,0.002976190476190476,0.0009940357852882703,0.003067484662576687	0.157116	FAT1(1.6808e-17, 0.571)	FAT1(1.6808e-17, 0.571)	FAT1(1.6808e-17, 0.571)	NA	NA	NA	NA	NA	NA	No	NA	HPRC,HGSVC,1KG-ONT	No	NA	NA	NA	NA	NA	NA
chr4:186610676	chr4-186610676-allele1814039-1	DEL	50	NA	0.2617246596066566,0.12680115273775217,0.061507936507936505,0.12226640159045726,0.09713701431492842	0.100133	FAT1(1.6808e-17, 0.571)	FAT1(1.6808e-17, 0.571)	FAT1(1.6808e-17, 0.571)	NA	NA	NA	NA	NA	NA	No	NA	HPRC	No	NA	NA	NA	NA	NA	NA
chr4:186610685	chr4-186610685-allele1814040-69	INS	68	NA	0.009833585476550681,0.0,0.0,0.0019880715705765406,0.0	0.0138258	FAT1(1.6808e-17, 0.571)	FAT1(1.6808e-17, 0.571)	FAT1(1.6808e-17, 0.571)	NA	NA	NA	NA	NA	NA	No	NA	HPRC,HGSVC,1KG-ONT	No	NA	NA	NA	NA	NA	NA
chr4:186610685	chr4-186610685-allele1814044-51	INS	50	NA	0.0007564296520423601,0.0,0.005952380952380952,0.0,0.03169734151329243	0.00519442	FAT1(1.6808e-17, 0.571)	FAT1(1.6808e-17, 0.571)	FAT1(1.6808e-17, 0.571)	NA	NA	NA	NA	NA	NA	No	NA	HPRC,HGSVC,1KG-ONT	No	NA	NA	NA	NA	NA	NA
chr4:186625947	chr4-186625947-allele1814149-1	DEL	996	NA	0.00832072617246596,0.002881844380403458,0.0,0.003976143141153081,0.0010224948875255625	0.00517228	FAT1(1.6808e-17, 0.571)	FAT1(1.6808e-17, 0.571)	FAT1(1.6808e-17, 0.571)	NA	NA	NA	NA	NA	NA	No	NA	HGSVC,1KG-ONT	No	NA	NA	NA	NA	NA	NA
chr4:186625995	chr4-186625995-allele1814150-71	INS	70	NA	0.0015128593040847202,0.008645533141210375,0.008928571428571428,0.013916500994035786,0.0010224948875255625	0.00290988	FAT1(1.6808e-17, 0.571)	FAT1(1.6808e-17, 0.571)	FAT1(1.6808e-17, 0.571)	NA	NA	NA	NA	NA	NA	No	NA	HPRC,1KG-ONT	No	NA	NA	NA	NA	NA	NA
chr4:186625995	chr4-186625995-allele1814151-1	DEL	70	NA	0.0,0.0,0.01984126984126984,0.0,0.0	0.00318319	FAT1(1.6808e-17, 0.571)	FAT1(1.6808e-17, 0.571)	FAT1(1.6808e-17, 0.571)	NA	NA	NA	NA	NA	NA	No	NA	No	No	NA	NA	NA	NA	NA	NA
chr4:186626133	chr4-186626133-allele1814153-1	DEL	281	NA	0.0030257186081694403,0.14697406340057637,0.14186507936507936,0.0268389662027833,0.02044989775051125	0.0500649	FAT1(1.6808e-17, 0.571)	FAT1(1.6808e-17, 0.571)	FAT1(1.6808e-17, 0.571)	NA	NA	NA	NA	NA	NA	No	NA	HPRC,HGSVC,1KG-ONT	No	NA	NA	NA	NA	NA	NA
chr4:186626274	chr4-186626274-allele1814162-211	INS	210	NA	0.037821482602118005,0.001440922190201729,0.0,0.0019880715705765406,0.0	0.0624069	FAT1(1.6808e-17, 0.571)	FAT1(1.6808e-17, 0.571)	FAT1(1.6808e-17, 0.571)	NA	NA	NA	NA	NA	NA	No	NA	HPRC,HGSVC,1KG-ONT	No	NA	NA	NA	NA	NA	NA
chr4:186626290	chr4-186626290-allele1814165-1	DEL	494	NA	0.009833585476550681,0.002881844380403458,0.0,0.0019880715705765406,0.0	0.0107305	FAT1(1.6808e-17, 0.571)	FAT1(1.6808e-17, 0.571)	FAT1(1.6808e-17, 0.571)	NA	NA	NA	NA	NA	NA	No	NA	HPRC,HGSVC,1KG-ONT	No	NA	NA	NA	NA	NA	NA
chr4:186626293	chr4-186626293-allele1814168-297	INS	296	NA	0.02118003025718608,0.0,0.0,0.0009940357852882703,0.0	0.0365908	FAT1(1.6808e-17, 0.571)	FAT1(1.6808e-17, 0.571)	FAT1(1.6808e-17, 0.571)	NA	NA	NA	NA	NA	NA	No	NA	HPRC,HGSVC,1KG-ONT	No	NA	NA	NA	NA	NA	NA
chr4:186626439	chr4-186626439-allele1814174-1	DEL	144	NA	0.0007564296520423601,0.0,0.0,0.0,0.0	0.000918741	FAT1(1.6808e-17, 0.571)	FAT1(1.6808e-17, 0.571)	FAT1(1.6808e-17, 0.571)	NA	NA	NA	NA	NA	NA	No	NA	1KG-ONT	No	NA	NA	NA	NA	NA	NA
chr4:186626509	chr4-186626509-allele1814179-1	DEL	74	NA	0.0,0.0,0.0,0.0,0.02147239263803681	0.00331937	FAT1(1.6808e-17, 0.571)	FAT1(1.6808e-17, 0.571)	FAT1(1.6808e-17, 0.571)	NA	NA	NA	NA	NA	NA	No	NA	No	No	NA	NA	NA	NA	NA	NA
chr4:186626651	chr4-186626651-allele1814181-1	DEL	66	NA	0.0030257186081694403,0.0,0.0,0.0,0.0	0.00520636	FAT1(1.6808e-17, 0.571)	FAT1(1.6808e-17, 0.571)	FAT1(1.6808e-17, 0.571)	NA	NA	NA	NA	NA	NA	No	NA	HPRC,HGSVC,1KG-ONT	No	NA	NA	NA	NA	NA	NA
chr4:186626708	chr4-186626708-allele1814185-1	DEL	70	NA	0.0113464447806354,0.10086455331412104,0.01488095238095238,0.1779324055666004,0.08997955010224949	0.0500529	FAT1(1.6808e-17, 0.571)	FAT1(1.6808e-17, 0.571)	FAT1(1.6808e-17, 0.571)	NA	NA	NA	NA	NA	NA	No	NA	HPRC,HGSVC,1KG-ONT	No	NA	NA	NA	NA	NA	NA
chr4:186626759	chr4-186626759-allele1814189-1	DEL	74	NA	0.0015128593040847202,0.024495677233429394,0.005952380952380952,0.03777335984095427,0.065439672801636	0.0203811	FAT1(1.6808e-17, 0.571)	FAT1(1.6808e-17, 0.571)	FAT1(1.6808e-17, 0.571)	NA	NA	NA	NA	NA	NA	No	NA	HPRC,HGSVC,1KG-ONT	No	NA	NA	NA	NA	NA	NA
chr4:186626865	chr4-186626865-allele1814201-67	INS	66	NA	0.0,0.0,0.008928571428571428,0.002982107355864811,0.0	0.00161686	FAT1(1.6808e-17, 0.571)	FAT1(1.6808e-17, 0.571)	FAT1(1.6808e-17, 0.571)	NA	NA	NA	NA	NA	NA	No	NA	1KG-ONT	No	NA	NA	NA	NA	NA	NA
chr4:186627009	chr4-186627009-allele1814217-1	DEL	82	NA	0.0037821482602118004,0.0,0.001984126984126984,0.0,0.0	0.00309352	FAT1(1.6808e-17, 0.571)	FAT1(1.6808e-17, 0.571)	FAT1(1.6808e-17, 0.571)	NA	NA	NA	NA	NA	NA	No	NA	HPRC,HGSVC,1KG-ONT	No	NA	NA	NA	NA	NA	NA
chr4:186627013	chr4-186627013-allele1814222-1211	INS	1210	NA	0.03555219364599092,0.02881844380403458,0.027777777777777776,0.05864811133200795,0.03885480572597137	NA	FAT1(1.6808e-17, 0.571)	FAT1(1.6808e-17, 0.571)	FAT1(1.6808e-17, 0.571)	NA	NA	NA	NA	NA	NA	No	NA	HPRC,HGSVC,1KG-ONT	No	NA	NA	NA	NA	NA	NA
chr4:186627013	chr4-186627013-allele1814221-869	INS	868	NA	0.00529500756429652,0.0,0.0,0.0,0.0	0.00947665	FAT1(1.6808e-17, 0.571)	FAT1(1.6808e-17, 0.571)	FAT1(1.6808e-17, 0.571)	NA	NA	NA	NA	NA	NA	No	NA	HPRC,HGSVC,1KG-ONT	No	NA	NA	NA	NA	NA	NA
chr4:186627073	chr4-186627073-allele1814231-1	DEL	77	NA	0.0007564296520423601,0.0,0.0,0.0,0.0	0.000918741	FAT1(1.6808e-17, 0.571)	FAT1(1.6808e-17, 0.571)	FAT1(1.6808e-17, 0.571)	NA	NA	NA	NA	NA	NA	No	NA	HPRC,HGSVC,1KG-ONT	No	NA	NA	NA	NA	NA	NA
chr4:186627087	chr4-186627087-allele1814240-79	INS	78	NA	0.0,0.0,0.0,0.0,0.002044989775051125	NA	FAT1(1.6808e-17, 0.571)	FAT1(1.6808e-17, 0.571)	FAT1(1.6808e-17, 0.571)	NA	NA	NA	NA	NA	NA	No	NA	1KG-ONT	No	NA	NA	NA	NA	NA	NA
chr4:186631257	chr4-186631257-allele1814280-57	INS	56	NA	0.0015128593040847202,0.001440922190201729,0.0,0.0,0.0	0.00077342	FAT1(1.6808e-17, 0.571)	FAT1(1.6808e-17, 0.571)	FAT1(1.6808e-17, 0.571)	NA	NA	NA	NA	NA	NA	No	NA	HPRC,HGSVC,1KG-ONT	No	NA	NA	NA	NA	NA	NA
chr4:186631287	chr4-186631287-allele1814282-1	DEL	56	NA	0.037821482602118005,0.007204610951008645,0.0,0.003976143141153081,0.0	0.0515812	FAT1(1.6808e-17, 0.571)	FAT1(1.6808e-17, 0.571)	FAT1(1.6808e-17, 0.571)	NA	NA	NA	NA	NA	NA	No	NA	HGSVC,1KG-ONT	No	NA	NA	NA	NA	NA	NA
chr4:186631287	chr4-186631287-allele1814283-1	DEL	392	NA	0.02118003025718608,0.0,0.0,0.0,0.0	0.0388924	FAT1(1.6808e-17, 0.571)	FAT1(1.6808e-17, 0.571)	FAT1(1.6808e-17, 0.571)	NA	NA	NA	NA	NA	NA	No	NA	HGSVC	No	NA	NA	NA	NA	NA	NA
chr4:186631735	chr4-186631735-allele1814292-57	INS	56	NA	0.07337367624810892,0.008645533141210375,0.025793650793650792,0.0,0.013292433537832311	0.0647014	FAT1(1.6808e-17, 0.571)	FAT1(1.6808e-17, 0.571)	FAT1(1.6808e-17, 0.571)	NA	NA	NA	NA	NA	NA	No	NA	HPRC,HGSVC,1KG-ONT	No	NA	NA	NA	NA	NA	NA
chr4:186638762	chr4-186638762-allele1814353-1	DEL	279	NA	0.029500756429652043,0.001440922190201729,0.0,0.0,0.0	0.0517256	FAT1(1.6808e-17, 0.571)	FAT1(1.6808e-17, 0.571)	FAT1(1.6808e-17, 0.571)	NA	NA	NA	NA	NA	NA	No	NA	HPRC,HGSVC,1KG-ONT	No	NA	NA	NA	NA	NA	NA
chr4:186659790	chr4-186659790-allele1814611-1	DEL	60	NA	0.0015128593040847202,0.012968299711815562,0.0,0.016898608349900597,0.015337423312883436	0.00490147	FAT1(1.6808e-17, 0.571)	FAT1(1.6808e-17, 0.571)	FAT1(1.6808e-17, 0.571)	NA	NA	NA	NA	NA	NA	No	NA	HPRC,HGSVC,1KG-ONT	No	NA	NA	NA	NA	NA	NA
chr4:186662232	chr4-186662232-allele1814630-332	INS	331	NA	0.0015128593040847202,0.005763688760806916,0.001984126984126984,0.010934393638170975,0.00408997955010225	0.00140237	FAT1(1.6808e-17, 0.571)	FAT1(1.6808e-17, 0.571)	FAT1(1.6808e-17, 0.571)	NA	NA	NA	NA	NA	NA	No	NA	No	No	NA	NA	NA	NA	NA	NA
chr4:186693362	chr4-186693362-allele1814957-1	DEL	328	0.975001	0.2708018154311649,0.1138328530259366,0.2777777777777778,0.11928429423459244,0.29243353783231085	0.01089	FAT1(1.6808e-17, 0.571)	FAT1(1.6808e-17, 0.571)	FAT1(1.6808e-17, 0.571)	NA	NA	NA	NA	NA	enhancer,promoter	No	NA	HPRC,HGSVC,1KG-ONT	No	NA	PR interval(FAT1, rs74772720, 5E-15, 0.7736243233514667),PR interval(FAT1, rs3733409, 3E-8, 0.6996246419628914)	Angina pectoris(4.36%, 1.97%, 2.27, [1.0;5.16], 0.047559),Bursitis(2.56%, 0.66%, 3.99, [1.09;14.61], 0.045369),Callosity(2.31%, 5.24%, 0.43, [0.2;0.93], 0.032078),Fibromyalgia(5.13%, 2.18%, 2.42, [1.12;5.24], 0.024735),Glaucoma(4.87%, 1.97%, 2.56, [1.14;5.71], 0.020688),Hypertensive disorder(8.97%, 5.24%, 1.78, [1.04;3.05], 0.041606),Immunodeficiency disorder(3.08%, 0.44%, 7.24, [1.61;32.54], 0.0047),Kidney disease(2.56%, 0.66%, 3.99, [1.09;14.61], 0.045369),Multiple sclerosis(2.56%, 0.66%, 3.99, [1.09;14.61], 0.045369),Rheumatoid arthritis(4.62%, 1.53%, 3.12, [1.29;7.54], 0.01293),Thyrotoxicosis without goiter or other cause(2.82%, 0.87%, 3.29, [1.04;10.43], 0.037588),Tubulointerstitial nephritis(0.26%, 1.97%, 0.13, [0.02;1.02], 0.024719),Vitamin deficiency(2.82%, 0.44%, 6.62, [1.46;30.04], 0.008624),Vulval and/or perineal noninflammatory disorders(4.78%, 0.88%, 5.67, [1.6;20.11], 0.003656),Secondary erectile dysfunction(9.01%, 20.56%, 0.38, [0.17;0.85], 0.020966)	NA	NA	NA
chr4:186712825	chr4-186712825-allele1815125-74	INS	73	0.973881	0.3381240544629349,0.12247838616714697,0.26884920634920634,0.1341948310139165,0.29243353783231085	0.0422358	FAT1(1.6808e-17, 0.571)	FAT1(1.6808e-17, 0.571)	FAT1(1.6808e-17, 0.571)	NA	NA	NA	NA	NA	enhancer	No	NA	HPRC,HGSVC,1KG-ONT	No	NA	PR interval(FAT1, rs74772720, 5E-15, 0.8252281521534711),PR interval(FAT1, rs3733409, 3E-8, 0.8106000163174204),Heel bone mineral density(FAT1, rs327098, 1E-10, 0.5718212991942607),Heel bone mineral density(FAT1, rs327098, 1E-9, 0.5718212991942607),Heel bone mineral density(FAT1, rs327102, 6E-9, 0.603225714417382)	Acquired deformity of ankle AND/OR foot(0.93%, 2.86%, 0.32, [0.1;1.0], 0.045157),Acquired deformity of foot(0.70%, 2.86%, 0.24, [0.07;0.86], 0.019172),Adhesive capsulitis of left shoulder(0.47%, 2.14%, 0.21, [0.05;1.0], 0.035797),Anemia(22.90%, 29.76%, 0.7, [0.52;0.95], 0.02391),Bacterial enteritis of intestine(0.93%, 2.86%, 0.32, [0.1;1.0], 0.045157),Benign neoplasm of ascending colon(2.10%, 5.00%, 0.41, [0.19;0.9], 0.025498),Benign neoplasm of cecum(0.93%, 3.57%, 0.26, [0.08;0.77], 0.010294),Benign neoplasm of colon(5.84%, 11.67%, 0.47, [0.28;0.78], 0.003287),Coronary atherosclerosis(2.10%, 4.76%, 0.43, [0.19;0.96], 0.037774),Dermatophytosis(3.97%, 0.71%, 5.75, [1.67;19.77], 0.002323),Gallbladder calculus with acute cholecystitis and no obstruction(0.47%, 2.62%, 0.18, [0.04;0.79], 0.011596),Hypo-osmolality and or hyponatremia(1.87%, 5.00%, 0.36, [0.16;0.83], 0.013639),Idiopathic osteoarthritis(1.40%, 3.81%, 0.36, [0.14;0.93], 0.031027),Immunodeficiency disorder(2.80%, 0.48%, 6.03, [1.34;27.1], 0.012293),Keloid scar(2.34%, 0.48%, 5.0, [1.09;22.96], 0.037349),Mild intermittent asthma(6.07%, 10.48%, 0.55, [0.33;0.92], 0.024235),Osteoarthrosis of the carpometacarpal joint of the thumb(0.93%, 3.33%, 0.27, [0.09;0.84], 0.01707),Paralytic ileus(0.47%, 2.14%, 0.21, [0.05;1.0], 0.035797),Peripheral neuritis(4.21%, 8.33%, 0.48, [0.27;0.87], 0.015438),Residual hemorrhoidal skin tags(2.80%, 6.19%, 0.44, [0.22;0.88], 0.019745),Rheumatoid arthritis(4.44%, 1.43%, 3.21, [1.27;8.11], 0.013346),Venous varices(0.47%, 2.14%, 0.21, [0.05;1.0], 0.035797),Vitreous degeneration(0.93%, 4.05%, 0.22, [0.08;0.67], 0.003621),Vulval and/or perineal noninflammatory disorders(4.29%, 0.96%, 4.6, [1.3;16.32], 0.01074)	NA	NA	NA
chr4:186723801	chr4-186723801-allele1815247-53	INS	52	NA	0.0007564296520423601,0.0,0.0,0.0,0.0	0.000918741	FAT1(1.6808e-17, 0.571)	FAT1(1.6808e-17, 0.571)	FAT1(1.6808e-17, 0.571)	NA	NA	NA	NA	NA	enhancer	No	NA	No	No	NA	NA	NA	NA	NA	NA
chr4:186729973	chr4-186729973-allele1815316-336	INS	335	NA	0.0015128593040847202,0.0,0.0,0.0,0.0	0.00234988	NA	NA	NA	NA	NA	NA	NA	NA	NA	No	NA	No	No	NA	NA	NA	NA	NA	NA
chr4:186821254	chr4-186821254-allele1816174-131	INS	130	NA	0.07034795763993948,0.06051873198847262,0.04365079365079365,0.07157057654075547,0.06952965235173825	0.000174282	NA	NA	NA	NA	NA	NA	NA	NA	NA	No	NA	HPRC,HGSVC	No	NA	NA	NA	NA	NA	NA
chr4:186821260	chr4-186821260-allele1816177-66	INS	65	NA	0.0007564296520423601,0.0,0.0,0.0,0.0	0.000918741	NA	NA	NA	NA	NA	NA	NA	NA	NA	No	NA	HPRC,HGSVC,1KG-ONT	No	NA	NA	NA	NA	NA	NA
chr4:186821260	chr4-186821260-allele1816175-88	INS	87	NA	0.0007564296520423601,0.0,0.0,0.0,0.0	0.000918741	NA	NA	NA	NA	NA	NA	NA	NA	NA	No	NA	HPRC,HGSVC,1KG-ONT	No	NA	NA	NA	NA	NA	NA
chr4:186821282	chr4-186821282-allele1816182-88	INS	87	NA	0.0,0.008645533141210375,0.010912698412698412,0.0,0.0	0.00256718	NA	NA	NA	NA	NA	NA	NA	NA	NA	No	NA	HPRC,HGSVC,1KG-ONT	No	NA	NA	NA	NA	NA	NA
chr4:186821282	chr4-186821282-allele1816181-87	INS	86	NA	0.03177004538577912,0.0,0.0,0.0,0.0	0.0580513	NA	NA	NA	NA	NA	NA	NA	NA	NA	No	NA	HPRC,HGSVC,1KG-ONT	No	NA	NA	NA	NA	NA	NA
chr4:186821354	chr4-186821354-allele1816193-90	INS	89	NA	0.0007564296520423601,0.0,0.007936507936507936,0.0,0.0	4.4099e-05	NA	NA	NA	NA	NA	NA	NA	NA	NA	No	NA	HPRC,HGSVC,1KG-ONT	No	NA	NA	NA	NA	NA	NA
chr4:186821369	chr4-186821369-allele1816199-1	DEL	85	NA	0.00529500756429652,0.0,0.0,0.0,0.0	0.00947665	NA	NA	NA	NA	NA	NA	NA	NA	NA	No	NA	HPRC	No	NA	NA	NA	NA	NA	NA
chr4:186821369	chr4-186821369-allele1816198-389	INS	388	NA	0.0007564296520423601,0.0,0.001984126984126984,0.0,0.0010224948875255625	NA	NA	NA	NA	NA	NA	NA	NA	NA	NA	No	NA	HPRC,HGSVC,1KG-ONT	No	NA	NA	NA	NA	NA	NA
chr4:186821382	chr4-186821382-allele1816204-523	INS	522	NA	0.0,0.0,0.0,0.0,0.0010224948875255625	NA	NA	NA	NA	NA	NA	NA	NA	NA	NA	No	NA	HPRC,HGSVC,1KG-ONT	No	NA	NA	NA	NA	NA	NA
chr4:186821390	chr4-186821390-allele1816215-242	INS	241	NA	0.0015128593040847202,0.0,0.0,0.0,0.0	0.00234988	NA	NA	NA	NA	NA	NA	NA	NA	NA	No	NA	HPRC,HGSVC	No	NA	NA	NA	NA	NA	NA
chr4:186821390	chr4-186821390-allele1816218-110	INS	109	NA	0.009833585476550681,0.06628242074927954,0.03373015873015873,0.019880715705765408,0.015337423312883436	0.00858704	NA	NA	NA	NA	NA	NA	NA	NA	NA	No	NA	HPRC,HGSVC,1KG-ONT	No	NA	NA	NA	NA	NA	NA
chr4:186821390	chr4-186821390-allele1816209-196	INS	195	NA	0.0,0.0,0.002976190476190476,0.0,0.0	3.94758e-05	NA	NA	NA	NA	NA	NA	NA	NA	NA	No	NA	HPRC,HGSVC	No	NA	NA	NA	NA	NA	NA
chr4:186821390	chr4-186821390-allele1816211-175	INS	174	NA	0.00529500756429652,0.03890489913544669,0.00496031746031746,0.03578528827037773,0.02147239263803681	0.00885531	NA	NA	NA	NA	NA	NA	NA	NA	NA	No	NA	HPRC,HGSVC	No	NA	NA	NA	NA	NA	NA
chr4:186821390	chr4-186821390-allele1816213-260	INS	259	NA	0.007564296520423601,0.0,0.0,0.0,0.0	0.0137297	NA	NA	NA	NA	NA	NA	NA	NA	NA	No	NA	HPRC,HGSVC	No	NA	NA	NA	NA	NA	NA
chr4:186821390	chr4-186821390-allele1816208-67	INS	66	NA	0.0007564296520423601,0.0,0.0,0.0,0.0	0.000918741	NA	NA	NA	NA	NA	NA	NA	NA	NA	No	NA	HPRC,HGSVC,1KG-ONT	No	NA	NA	NA	NA	NA	NA
chr4:186821390	chr4-186821390-allele1816219-66	INS	65	NA	0.009077155824508321,0.001440922190201729,0.0,0.0,0.0	0.0142599	NA	NA	NA	NA	NA	NA	NA	NA	NA	No	NA	HPRC,HGSVC,1KG-ONT	No	NA	NA	NA	NA	NA	NA
chr4:186821390	chr4-186821390-allele1816214-132	INS	131	NA	0.17700453857791226,0.19596541786743515,0.17956349206349206,0.18290258449304175,0.2085889570552147	0.000166836	NA	NA	NA	NA	NA	NA	NA	NA	NA	No	NA	HPRC,HGSVC	No	NA	NA	NA	NA	NA	NA
chr4:186821390	chr4-186821390-allele1816212-218	INS	217	NA	0.012102874432677761,0.005763688760806916,0.022817460317460316,0.004970178926441352,0.0	8.58548e-05	NA	NA	NA	NA	NA	NA	NA	NA	NA	No	NA	HPRC,HGSVC	No	NA	NA	NA	NA	NA	NA
chr4:186821408	chr4-186821408-allele1816229-283	INS	282	NA	0.0007564296520423601,0.0,0.0,0.0,0.0	0.000918741	NA	NA	NA	NA	NA	NA	NA	NA	NA	No	NA	HPRC,HGSVC,1KG-ONT	No	NA	NA	NA	NA	NA	NA
chr4:186821408	chr4-186821408-allele1816230-1	DEL	258	NA	0.030257186081694403,0.001440922190201729,0.0,0.0,0.0	0.0530882	NA	NA	NA	NA	NA	NA	NA	NA	NA	No	NA	HPRC,HGSVC,1KG-ONT	No	NA	NA	NA	NA	NA	NA
chr4:186821411	chr4-186821411-allele1816238-1	DEL	279	NA	0.009077155824508321,0.0,0.0,0.0,0.0	0.0165556	NA	NA	NA	NA	NA	NA	NA	NA	NA	No	NA	HPRC,HGSVC,1KG-ONT	No	NA	NA	NA	NA	NA	NA
chr4:186821411	chr4-186821411-allele1816241-89	INS	88	NA	0.009077155824508321,0.025936599423631124,0.011904761904761904,0.010934393638170975,0.009202453987730062	0.000282363	NA	NA	NA	NA	NA	NA	NA	NA	NA	No	NA	HPRC,HGSVC,1KG-ONT	No	NA	NA	NA	NA	NA	NA
chr4:186821411	chr4-186821411-allele1816234-412	INS	411	NA	0.01361573373676248,0.004322766570605188,0.0,0.008946322067594433,0.014314928425357873	0.00191368	NA	NA	NA	NA	NA	NA	NA	NA	NA	No	NA	HPRC,HGSVC,1KG-ONT	No	NA	NA	NA	NA	NA	NA
chr4:186821411	chr4-186821411-allele1816237-199	INS	198	NA	0.0007564296520423601,0.002881844380403458,0.0,0.0009940357852882703,0.002044989775051125	NA	NA	NA	NA	NA	NA	NA	NA	NA	NA	No	NA	HPRC,HGSVC	No	NA	NA	NA	NA	NA	NA
chr4:186821429	chr4-186821429-allele1816250-66	INS	65	NA	0.0022692889561270802,0.023054755043227664,0.0,0.020874751491053677,0.009202453987730062	0.00481542	NA	NA	NA	NA	NA	NA	NA	NA	NA	No	NA	HPRC,HGSVC,1KG-ONT	No	NA	NA	NA	NA	NA	NA
chr4:186821454	chr4-186821454-allele1816257-563	INS	562	NA	0.01059001512859304,0.002881844380403458,0.003968253968253968,0.0,0.0	0.00953066	NA	NA	NA	NA	NA	NA	NA	NA	NA	No	NA	HPRC,HGSVC,1KG-ONT	No	NA	NA	NA	NA	NA	NA
chr4:186821454	chr4-186821454-allele1816258-66	INS	65	NA	0.0007564296520423601,0.0,0.0,0.0,0.0	0.000918741	NA	NA	NA	NA	NA	NA	NA	NA	NA	No	NA	HPRC,HGSVC,1KG-ONT	No	NA	NA	NA	NA	NA	NA
chr4:186821454	chr4-186821454-allele1816262-88	INS	87	NA	0.0,0.0,0.0,0.0019880715705765406,0.005112474437627812	0.000778337	NA	NA	NA	NA	NA	NA	NA	NA	NA	No	NA	HPRC,HGSVC,1KG-ONT	No	NA	NA	NA	NA	NA	NA
chr4:186821472	chr4-186821472-allele1816268-108	INS	107	NA	0.0015128593040847202,0.001440922190201729,0.0,0.0019880715705765406,0.0	NA	NA	NA	NA	NA	NA	NA	NA	NA	NA	No	NA	HPRC,HGSVC,1KG-ONT	No	NA	NA	NA	NA	NA	NA
chr4:186821497	chr4-186821497-allele1816285-496	INS	495	NA	0.0,0.001440922190201729,0.000992063492063492,0.002982107355864811,0.0081799591002045	0.00180841	NA	NA	NA	NA	NA	NA	NA	NA	NA	No	NA	HPRC,HGSVC,1KG-ONT	No	NA	NA	NA	NA	NA	NA
chr4:186821497	chr4-186821497-allele1816279-410	INS	409	NA	0.1059001512859304,0.06051873198847262,0.013888888888888888,0.08946322067594434,0.034764826175869123	0.0262819	NA	NA	NA	NA	NA	NA	NA	NA	NA	No	NA	HPRC,HGSVC,1KG-ONT	No	NA	NA	NA	NA	NA	NA
chr4:186821497	chr4-186821497-allele1816282-237	INS	236	NA	0.0045385779122541605,0.0,0.0,0.0,0.0	0.00805514	NA	NA	NA	NA	NA	NA	NA	NA	NA	No	NA	HPRC,HGSVC	No	NA	NA	NA	NA	NA	NA
chr4:186821497	chr4-186821497-allele1816283-65	INS	64	NA	0.0030257186081694403,0.0,0.0,0.0,0.0	0.00520636	NA	NA	NA	NA	NA	NA	NA	NA	NA	No	NA	HPRC,HGSVC,1KG-ONT	No	NA	NA	NA	NA	NA	NA
chr4:186821497	chr4-186821497-allele1816278-453	INS	452	NA	0.030257186081694403,0.011527377521613832,0.000992063492063492,0.012922465208747515,0.013292433537832311	0.0139725	NA	NA	NA	NA	NA	NA	NA	NA	NA	No	NA	HPRC,HGSVC,1KG-ONT	No	NA	NA	NA	NA	NA	NA
chr4:186821497	chr4-186821497-allele1816280-861	INS	860	NA	0.0007564296520423601,0.005763688760806916,0.002976190476190476,0.0019880715705765406,0.0	0.000199544	NA	NA	NA	NA	NA	NA	NA	NA	NA	No	NA	HGSVC	No	NA	NA	NA	NA	NA	NA
chr4:186821507	chr4-186821507-allele1816291-496	INS	495	NA	0.0007564296520423601,0.001440922190201729,0.001984126984126984,0.006958250497017893,0.010224948875255624	0.00204759	NA	NA	NA	NA	NA	NA	NA	NA	NA	No	NA	HPRC,HGSVC,1KG-ONT	No	NA	NA	NA	NA	NA	NA
chr4:186821507	chr4-186821507-allele1816289-626	INS	625	NA	0.01059001512859304,0.0,0.001984126984126984,0.004970178926441352,0.0	0.00848979	NA	NA	NA	NA	NA	NA	NA	NA	NA	No	NA	HPRC,HGSVC,1KG-ONT	No	NA	NA	NA	NA	NA	NA
chr4:186821507	chr4-186821507-allele1816294-65	INS	64	NA	0.0015128593040847202,0.0,0.0,0.0,0.0	0.00234988	NA	NA	NA	NA	NA	NA	NA	NA	NA	No	NA	HPRC,HGSVC,1KG-ONT	No	NA	NA	NA	NA	NA	NA
chr4:186821507	chr4-186821507-allele1816292-1338	INS	1337	NA	0.0007564296520423601,0.004322766570605188,0.001984126984126984,0.0,0.027607361963190184	0.00424505	NA	NA	NA	NA	NA	NA	NA	NA	NA	No	NA	No	No	NA	NA	NA	NA	NA	NA
chr4:186821507	chr4-186821507-allele1816290-669	INS	668	NA	0.0015128593040847202,0.001440922190201729,0.003968253968253968,0.0009940357852882703,0.0	NA	NA	NA	NA	NA	NA	NA	NA	NA	NA	No	NA	HPRC,HGSVC	No	NA	NA	NA	NA	NA	NA
chr4:186821509	chr4-186821509-allele1816297-453	INS	452	NA	0.0015128593040847202,0.0,0.0,0.0,0.0	0.00234988	NA	NA	NA	NA	NA	NA	NA	NA	NA	No	NA	HPRC,HGSVC,1KG-ONT	No	NA	NA	NA	NA	NA	NA
chr4:186821519	chr4-186821519-allele1816303-237	INS	236	NA	0.0007564296520423601,0.0,0.0,0.0,0.0	0.000918741	NA	NA	NA	NA	NA	NA	NA	NA	NA	No	NA	HPRC,HGSVC	No	NA	NA	NA	NA	NA	NA
chr4:186821531	chr4-186821531-allele1816304-367	INS	366	NA	0.01059001512859304,0.008645533141210375,0.0,0.006958250497017893,0.002044989775051125	0.00317596	NA	NA	NA	NA	NA	NA	NA	NA	NA	No	NA	HPRC,HGSVC,1KG-ONT	No	NA	NA	NA	NA	NA	NA
chr4:186821531	chr4-186821531-allele1816306-410	INS	409	NA	0.0,0.001440922190201729,0.0,0.003976143141153081,0.002044989775051125	0.000778337	NA	NA	NA	NA	NA	NA	NA	NA	NA	No	NA	HPRC,HGSVC,1KG-ONT	No	NA	NA	NA	NA	NA	NA
chr4:186821533	chr4-186821533-allele1816307-753	INS	752	NA	0.0,0.0,0.000992063492063492,0.004970178926441352,0.005112474437627812	0.00151771	NA	NA	NA	NA	NA	NA	NA	NA	NA	No	NA	HGSVC	No	NA	NA	NA	NA	NA	NA
chr4:186821541	chr4-186821541-allele1816315-64	INS	63	NA	0.0030257186081694403,0.0,0.0,0.0,0.0	0.00520636	NA	NA	NA	NA	NA	NA	NA	NA	NA	No	NA	HPRC,HGSVC,1KG-ONT	No	NA	NA	NA	NA	NA	NA
chr4:186821542	chr4-186821542-allele1816318-170	INS	169	NA	0.0,0.0,0.0,0.0,0.0010224948875255625	NA	NA	NA	NA	NA	NA	NA	NA	NA	NA	No	NA	HPRC,HGSVC	No	NA	NA	NA	NA	NA	NA
chr4:186821563	chr4-186821563-allele1816324-321	INS	320	NA	0.006051437216338881,0.001440922190201729,0.003968253968253968,0.009940357852882704,0.0	NA	NA	NA	NA	NA	NA	NA	NA	NA	NA	No	NA	HPRC,HGSVC,1KG-ONT	No	NA	NA	NA	NA	NA	NA
chr4:186821584	chr4-186821584-allele1816335-108	INS	107	NA	0.0022692889561270802,0.0,0.0,0.0,0.0	0.00377908	NA	NA	NA	NA	NA	NA	NA	NA	NA	No	NA	HPRC,HGSVC,1KG-ONT	No	NA	NA	NA	NA	NA	NA
chr4:186821599	chr4-186821599-allele1816342-194	INS	193	NA	0.0007564296520423601,0.0,0.0,0.0,0.0	0.000918741	NA	NA	NA	NA	NA	NA	NA	NA	NA	No	NA	HPRC,HGSVC	No	NA	NA	NA	NA	NA	NA
chr4:186821623	chr4-186821623-allele1816349-152	INS	151	NA	0.024962178517397883,0.001440922190201729,0.002976190476190476,0.0,0.00408997955010225	0.0308401	NA	NA	NA	NA	NA	NA	NA	NA	NA	No	NA	HPRC,HGSVC	No	NA	NA	NA	NA	NA	NA
chr4:186821642	chr4-186821642-allele1816358-347	INS	346	NA	0.0,0.001440922190201729,0.0,0.0,0.006134969325153374	0.000778337	NA	NA	NA	NA	NA	NA	NA	NA	NA	No	NA	HPRC,HGSVC,1KG-ONT	No	NA	NA	NA	NA	NA	NA
chr4:186821666	chr4-186821666-allele1816366-216	INS	215	NA	0.0,0.0,0.0,0.0,0.005112474437627812	0.000408842	NA	NA	NA	NA	NA	NA	NA	NA	NA	No	NA	HPRC,HGSVC	No	NA	NA	NA	NA	NA	NA
chr4:186821666	chr4-186821666-allele1816362-173	INS	172	NA	0.0022692889561270802,0.0,0.002976190476190476,0.0,0.0	0.000371588	NA	NA	NA	NA	NA	NA	NA	NA	NA	No	NA	HPRC,HGSVC	No	NA	NA	NA	NA	NA	NA
chr4:186821666	chr4-186821666-allele1816363-129	INS	128	NA	0.0015128593040847202,0.01440922190201729,0.0,0.012922465208747515,0.003067484662576687	0.00221031	NA	NA	NA	NA	NA	NA	NA	NA	NA	No	NA	HPRC,HGSVC	No	NA	NA	NA	NA	NA	NA
chr4:186821666	chr4-186821666-allele1816364-259	INS	258	NA	0.0,0.001440922190201729,0.0,0.004970178926441352,0.0	0.000422056	NA	NA	NA	NA	NA	NA	NA	NA	NA	No	NA	HPRC,HGSVC	No	NA	NA	NA	NA	NA	NA
chr4:186821670	chr4-186821670-allele1816368-86	INS	85	NA	0.0,0.010086455331412104,0.037698412698412696,0.0,0.007157464212678937	0.00908644	NA	NA	NA	NA	NA	NA	NA	NA	NA	No	NA	HPRC,HGSVC,1KG-ONT	No	NA	NA	NA	NA	NA	NA
chr4:186821679	chr4-186821679-allele1816373-87	INS	86	NA	0.0022692889561270802,0.0,0.0,0.0,0.0	0.00377908	NA	NA	NA	NA	NA	NA	NA	NA	NA	No	NA	HPRC,HGSVC,1KG-ONT	No	NA	NA	NA	NA	NA	NA
chr4:186821679	chr4-186821679-allele1816370-173	INS	172	NA	0.0007564296520423601,0.0,0.0,0.0,0.006134969325153374	NA	NA	NA	NA	NA	NA	NA	NA	NA	NA	No	NA	HPRC,HGSVC	No	NA	NA	NA	NA	NA	NA
chr4:186821685	chr4-186821685-allele1816379-90	INS	89	NA	0.0015128593040847202,0.0,0.0,0.0,0.0	0.00234988	NA	NA	NA	NA	NA	NA	NA	NA	NA	No	NA	HPRC,HGSVC,1KG-ONT	No	NA	NA	NA	NA	NA	NA
chr4:186821685	chr4-186821685-allele1816381-87	INS	86	NA	0.0113464447806354,0.043227665706051875,0.001984126984126984,0.05765407554671968,0.05112474437627812	0.0112331	NA	NA	NA	NA	NA	NA	NA	NA	NA	No	NA	HPRC,HGSVC,1KG-ONT	No	NA	NA	NA	NA	NA	NA
chr4:186821685	chr4-186821685-allele1816382-173	INS	172	NA	0.0045385779122541605,0.001440922190201729,0.0,0.0009940357852882703,0.0	0.00448129	NA	NA	NA	NA	NA	NA	NA	NA	NA	No	NA	HPRC,HGSVC	No	NA	NA	NA	NA	NA	NA
chr4:186821685	chr4-186821685-allele1816383-277	INS	276	NA	0.0037821482602118004,0.001440922190201729,0.000992063492063492,0.009940357852882704,0.0	NA	NA	NA	NA	NA	NA	NA	NA	NA	NA	No	NA	HPRC,HGSVC,1KG-ONT	No	NA	NA	NA	NA	NA	NA
chr4:186821685	chr4-186821685-allele1816387-130	INS	129	NA	0.0007564296520423601,0.0,0.0,0.0,0.0	0.000918741	NA	NA	NA	NA	NA	NA	NA	NA	NA	No	NA	HPRC,HGSVC	No	NA	NA	NA	NA	NA	NA
chr4:186821691	chr4-186821691-allele1816390-518	INS	517	NA	0.0007564296520423601,0.0,0.000992063492063492,0.0,0.0	NA	NA	NA	NA	NA	NA	NA	NA	NA	NA	No	NA	HPRC,HGSVC,1KG-ONT	No	NA	NA	NA	NA	NA	NA
chr4:186821691	chr4-186821691-allele1816394-347	INS	346	NA	0.0007564296520423601,0.0,0.0,0.0,0.0	0.000918741	NA	NA	NA	NA	NA	NA	NA	NA	NA	No	NA	HPRC,HGSVC,1KG-ONT	No	NA	NA	NA	NA	NA	NA
chr4:186821725	chr4-186821725-allele1816397-130	INS	129	NA	0.006051437216338881,0.0,0.008928571428571428,0.0,0.002044989775051125	0.000732246	NA	NA	NA	NA	NA	NA	NA	NA	NA	No	NA	HPRC,HGSVC	No	NA	NA	NA	NA	NA	NA
chr4:186821734	chr4-186821734-allele1816398-109	INS	108	NA	0.03252647503782148,0.001440922190201729,0.005952380952380952,0.0,0.0	0.0456014	NA	NA	NA	NA	NA	NA	NA	NA	NA	No	NA	HPRC,HGSVC,1KG-ONT	No	NA	NA	NA	NA	NA	NA
chr4:186874543	chr4-186874543-allele1816939-1	DEL	320	0.997408	0.9273827534039334,0.9077809798270894,0.998015873015873,0.9343936381709742,0.9713701431492843	0.00821377	NA	NA	NA	NA	NA	NA	NA	NA	NA	No	NA	HPRC,HGSVC,1KG-ONT	No	NA	Hematocrit(FAT1 - MRPS36P2, rs10000282, 3E-8, 0.7956962058353609),Hemoglobin(FAT1 - MRPS36P2, rs10000282, 2E-8, 0.7956962058353609),Hematocrit(FAT1 - MRPS36P2, rs62344826, 1E-10, 0.5098940228289935)	Blindness AND/OR vision impairment level(1.91%, 20.00%, 0.08, [0.02;0.4], 0.017325)	NA	NA	NA
chr4:186877522	chr4-186877522-allele1816998-1	DEL	60	NA	0.025718608169440244,0.021613832853025938,0.0,0.02584493041749503,0.04805725971370143	NA	NA	NA	NA	NA	NA	NA	NA	NA	NA	No	NA	HPRC,HGSVC,1KG-ONT	No	NA	NA	NA	NA	NA	NA
chr4:186889153	chr4-186889153-allele1817145-61	INS	60	NA	0.025718608169440244,0.01729106628242075,0.0,0.02385685884691849,0.015337423312883436	0.00371829	NA	NA	NA	NA	NA	NA	NA	NA	promoter	No	NA	HPRC,HGSVC,1KG-ONT	No	NA	NA	NA	NA	NA	NA
chr4:186889153	chr4-186889153-allele1817146-1	DEL	60	NA	0.0015128593040847202,0.0,0.0,0.0,0.0	0.00234988	NA	NA	NA	NA	NA	NA	NA	NA	promoter	No	NA	No	No	NA	NA	NA	NA	NA	NA
chr4:186905365	chr4-186905365-allele1817530-1	DEL	52	NA	0.023449319213313162,0.0,0.0,0.0,0.0	0.0430278	NA	NA	NA	NA	NA	NA	NA	NA	NA	No	NA	1KG-ONT	No	NA	NA	NA	NA	NA	NA
chr4:186922523	chr4-186922523-allele1817767-1	DEL	6729	NA	0.0015128593040847202,0.002881844380403458,0.0,0.0,0.0	7.61513e-05	NA	NA	NA	NA	NA	NA	NA	NA	open_chromatin_region	No	NA	HPRC,HGSVC,1KG-ONT	No	NA	NA	NA	NA	NA	NA
chr4:186924828	chr4-186924828-allele1817799-1	DEL	70	NA	0.08169440242057488,0.004322766570605188,0.0,0.0,0.0	0.137757	NA	NA	NA	NA	NA	NA	NA	NA	NA	No	NA	HPRC,HGSVC,1KG-ONT	No	NA	NA	NA	NA	NA	NA
chr4:186926305	chr4-186926305-allele1817854-212	INS	211	NA	0.00529500756429652,0.0,0.0,0.0,0.0	0.00947665	NA	NA	NA	NA	NA	NA	NA	NA	NA	No	NA	No	No	NA	NA	NA	NA	NA	NA
chr4:186929557	chr4-186929557-allele1817918-1	DEL	134	NA	0.08093797276853253,0.2507204610951009,0.33630952380952384,0.14910536779324055,0.23006134969325154	0.0761202	NA	NA	NA	NA	NA	NA	NA	NA	NA	No	NA	HPRC,HGSVC,1KG-ONT	No	NA	NA	NA	NA	NA	NA
chr4:186929681	chr4-186929681-allele1817921-1	DEL	132	NA	0.059757942511346446,0.001440922190201729,0.0,0.0,0.0	0.104878	NA	NA	NA	NA	NA	NA	NA	NA	NA	No	NA	HPRC,HGSVC,1KG-ONT	No	NA	NA	NA	NA	NA	NA
chr4:186929804	chr4-186929804-allele1817931-134	INS	133	NA	0.0,0.0,0.0,0.0,0.0010224948875255625	NA	NA	NA	NA	NA	NA	NA	NA	NA	NA	No	NA	No	No	NA	NA	NA	NA	NA	NA
chr4:186958144	chr4-186958144-allele1818265-87	INS	86	NA	0.3464447806354009,0.6585014409221902,0.3878968253968254,0.5685884691848907,0.6768916155419223	0.0896593	NA	NA	NA	NA	NA	NA	NA	NA	enhancer	No	NA	HPRC,HGSVC,1KG-ONT	No	NA	NA	NA	NA	NA	NA
chr4:186958144	chr4-186958144-allele1818264-87	INS	86	NA	0.4712556732223903,0.04610951008645533,0.002976190476190476,0.02286282306163022,0.02044989775051125	0.555382	NA	NA	NA	NA	NA	NA	NA	NA	enhancer	No	NA	HPRC,HGSVC,1KG-ONT	No	NA	NA	NA	NA	NA	NA
chr4:186958144	chr4-186958144-allele1818267-86	INS	85	NA	0.0007564296520423601,0.0,0.0,0.0,0.0	0.000918741	NA	NA	NA	NA	NA	NA	NA	NA	enhancer	No	NA	HPRC,HGSVC,1KG-ONT	No	NA	NA	NA	NA	NA	NA
chr4:186959383	chr4-186959383-allele1818298-293	INS	292	NA	0.0022692889561270802,0.01729106628242075,0.03273809523809524,0.012922465208747515,0.03067484662576687	0.012381	NA	NA	NA	NA	NA	NA	NA	NA	NA	Yes	NA	No	No	NA	NA	NA	NA	NA	NA
chr4:186959604	chr4-186959604-allele1818340-59	INS	58	NA	0.0030257186081694403,0.0,0.0,0.0,0.0	0.00520636	NA	NA	NA	NA	NA	NA	NA	NA	NA	Yes	NA	HPRC,HGSVC	No	NA	NA	NA	NA	NA	NA
chr4:186959604	chr4-186959604-allele1818338-59	INS	58	NA	0.0022692889561270802,0.0,0.002976190476190476,0.0,0.00408997955010225	NA	NA	NA	NA	NA	NA	NA	NA	NA	NA	Yes	NA	HPRC,HGSVC	No	NA	NA	NA	NA	NA	NA
chr4:186959604	chr4-186959604-allele1818339-59	INS	58	NA	0.0037821482602118004,0.0,0.0,0.0,0.0	0.00663171	NA	NA	NA	NA	NA	NA	NA	NA	NA	Yes	NA	HPRC,HGSVC	No	NA	NA	NA	NA	NA	NA
chr4:186959662	chr4-186959662-allele1818358-119	INS	118	NA	0.0030257186081694403,0.001440922190201729,0.0,0.0,0.0	0.00328379	NA	NA	NA	NA	NA	NA	NA	NA	NA	Yes	NA	HPRC	No	NA	NA	NA	NA	NA	NA
chr4:186959778	chr4-186959778-allele1818393-118	INS	117	NA	0.0,0.0,0.0,0.002982107355864811,0.0	3.94758e-05	NA	NA	NA	NA	NA	NA	NA	NA	NA	Yes	NA	HPRC	No	NA	NA	NA	NA	NA	NA
chr4:186959778	chr4-186959778-allele1818392-61	INS	60	NA	0.0,0.0,0.0,0.0009940357852882703,0.0	NA	NA	NA	NA	NA	NA	NA	NA	NA	NA	Yes	NA	HPRC,HGSVC	No	NA	NA	NA	NA	NA	NA
chr4:186959895	chr4-186959895-allele1818429-60	INS	59	NA	0.0,0.0,0.0,0.0,0.002044989775051125	NA	NA	NA	NA	NA	NA	NA	NA	NA	NA	Yes	NA	HPRC,HGSVC	No	NA	NA	NA	NA	NA	NA
chr4:186960062	chr4-186960062-allele1818472-178	INS	177	NA	0.0,0.0,0.0,0.003976143141153081,0.0010224948875255625	0.000408842	NA	NA	NA	NA	NA	NA	NA	NA	NA	Yes	NA	HPRC,HGSVC	No	NA	NA	NA	NA	NA	NA
chr4:186960062	chr4-186960062-allele1818473-178	INS	177	NA	0.0,0.0,0.06349206349206349,0.0,0.003067484662576687	0.0117693	NA	NA	NA	NA	NA	NA	NA	NA	NA	Yes	NA	HPRC,HGSVC	No	NA	NA	NA	NA	NA	NA
chr4:186960062	chr4-186960062-allele1818471-178	INS	177	NA	0.00529500756429652,0.0,0.0,0.0,0.00408997955010225	0.00342993	NA	NA	NA	NA	NA	NA	NA	NA	NA	Yes	NA	HPRC,HGSVC	No	NA	NA	NA	NA	NA	NA
chr4:186960110	chr4-186960110-allele1818489-119	INS	118	NA	0.0,0.0,0.0,0.0009940357852882703,0.0	NA	NA	NA	NA	NA	NA	NA	NA	NA	NA	Yes	NA	HPRC	No	NA	NA	NA	NA	NA	NA
chr4:186960159	chr4-186960159-allele1818501-352	INS	351	NA	0.0,0.001440922190201729,0.0,0.005964214711729622,0.0	0.000631316	NA	NA	NA	NA	NA	NA	NA	NA	NA	Yes	NA	HPRC,HGSVC	No	NA	NA	NA	NA	NA	NA
chr4:186960529	chr4-186960529-allele1818620-60	INS	59	NA	0.0030257186081694403,0.0,0.0,0.0,0.0	0.00520636	NA	NA	NA	NA	NA	NA	NA	NA	NA	Yes	NA	HPRC,HGSVC	No	NA	NA	NA	NA	NA	NA
chr4:186960597	chr4-186960597-allele1818639-61	INS	60	NA	0.0,0.0,0.001984126984126984,0.0,0.002044989775051125	0.000224143	NA	NA	NA	NA	NA	NA	NA	NA	NA	Yes	NA	HPRC,HGSVC	No	NA	NA	NA	NA	NA	NA
chr4:186960597	chr4-186960597-allele1818640-236	INS	235	NA	0.0,0.0,0.0,0.0,0.00408997955010225	0.000224143	NA	NA	NA	NA	NA	NA	NA	NA	NA	Yes	NA	HPRC,HGSVC	No	NA	NA	NA	NA	NA	NA
chr4:186960695	chr4-186960695-allele1818666-761	INS	760	NA	0.0022692889561270802,0.0,0.0,0.0,0.0	0.00377908	NA	NA	NA	NA	NA	NA	NA	NA	NA	Yes	NA	HPRC,HGSVC	No	NA	NA	NA	NA	NA	NA
chr4:186960926	chr4-186960926-allele1818727-177	INS	176	NA	0.007564296520423601,0.024495677233429394,0.020833333333333332,0.009940357852882704,0.028629856850715747	0.00439843	NA	NA	NA	NA	NA	NA	NA	NA	NA	Yes	NA	HPRC	No	NA	NA	NA	NA	NA	NA
chr4:186960950	chr4-186960950-allele1818739-235	INS	234	NA	0.0037821482602118004,0.011527377521613832,0.0,0.0,0.02044989775051125	0.000537729	NA	NA	NA	NA	NA	NA	NA	NA	NA	Yes	NA	HPRC	No	NA	NA	NA	NA	NA	NA
chr4:186961153	chr4-186961153-allele1818800-60	INS	59	NA	0.0,0.0,0.0,0.0019880715705765406,0.0	NA	NA	NA	NA	NA	NA	NA	NA	NA	NA	Yes	NA	HPRC,HGSVC	No	NA	NA	NA	NA	NA	NA
chr4:186961243	chr4-186961243-allele1818822-117	INS	116	NA	0.0,0.005763688760806916,0.000992063492063492,0.002982107355864811,0.0	0.000963133	NA	NA	NA	NA	NA	NA	NA	NA	NA	Yes	NA	HPRC,HGSVC	No	NA	NA	NA	NA	NA	NA
chr4:186961243	chr4-186961243-allele1818821-59	INS	58	NA	0.0030257186081694403,0.0,0.0,0.0,0.0	0.00520636	NA	NA	NA	NA	NA	NA	NA	NA	NA	Yes	NA	HPRC,HGSVC	No	NA	NA	NA	NA	NA	NA
chr4:186961534	chr4-186961534-allele1818896-237	INS	236	NA	0.0,0.0,0.0,0.0,0.0010224948875255625	NA	NA	NA	NA	NA	NA	NA	NA	NA	NA	Yes	NA	HPRC,HGSVC	No	NA	NA	NA	NA	NA	NA
chr4:186961563	chr4-186961563-allele1818907-178	INS	177	NA	0.0,0.008645533141210375,0.000992063492063492,0.007952286282306162,0.007157464212678937	0.00350684	NA	NA	NA	NA	NA	NA	NA	NA	NA	Yes	NA	HPRC,HGSVC	No	NA	NA	NA	NA	NA	NA
chr4:186961651	chr4-186961651-allele1818927-176	INS	175	NA	0.0,0.0,0.0,0.0,0.006134969325153374	0.000422056	NA	NA	NA	NA	NA	NA	NA	NA	NA	Yes	NA	HPRC,HGSVC	No	NA	NA	NA	NA	NA	NA
chr4:186961651	chr4-186961651-allele1818928-234	INS	233	NA	0.0007564296520423601,0.0,0.0,0.0,0.0	0.000918741	NA	NA	NA	NA	NA	NA	NA	NA	NA	Yes	NA	HPRC,HGSVC	No	NA	NA	NA	NA	NA	NA
chr4:186961691	chr4-186961691-allele1818946-59	INS	58	NA	0.0045385779122541605,0.01585014409221902,0.0,0.0,0.0	NA	NA	NA	NA	NA	NA	NA	NA	NA	NA	Yes	NA	HPRC,HGSVC,1KG-ONT	No	NA	NA	NA	NA	NA	NA
chr4:186961870	chr4-186961870-allele1818990-117	INS	116	NA	0.0007564296520423601,0.0,0.000992063492063492,0.0,0.0	NA	NA	NA	NA	NA	NA	NA	NA	NA	NA	Yes	NA	HPRC,HGSVC	No	NA	NA	NA	NA	NA	NA
chr4:186961945	chr4-186961945-allele1819002-292	INS	291	NA	0.0045385779122541605,0.0,0.0,0.0,0.0	0.00805514	NA	NA	NA	NA	NA	NA	NA	NA	NA	Yes	NA	HPRC,HGSVC	No	NA	NA	NA	NA	NA	NA
chr4:186961994	chr4-186961994-allele1819017-60	INS	59	NA	0.0,0.0,0.0,0.0009940357852882703,0.009202453987730062	0.00133282	NA	NA	NA	NA	NA	NA	NA	NA	NA	Yes	NA	HPRC,HGSVC,1KG-ONT	No	NA	NA	NA	NA	NA	NA
chr4:186962063	chr4-186962063-allele1819033-117	INS	116	NA	0.0030257186081694403,0.001440922190201729,0.000992063492063492,0.003976143141153081,0.0	NA	NA	NA	NA	NA	NA	NA	NA	NA	NA	Yes	NA	HPRC	No	NA	NA	NA	NA	NA	NA
chr4:186962374	chr4-186962374-allele1819116-236	INS	235	NA	0.0,0.0,0.0,0.0019880715705765406,0.003067484662576687	0.000408842	NA	NA	NA	NA	NA	NA	NA	NA	NA	Yes	NA	HPRC	No	NA	NA	NA	NA	NA	NA
chr4:186962384	chr4-186962384-allele1819121-646	INS	645	NA	0.0007564296520423601,0.0,0.001984126984126984,0.0009940357852882703,0.0	NA	NA	NA	NA	NA	NA	NA	NA	NA	NA	Yes	NA	HPRC,HGSVC	No	NA	NA	NA	NA	NA	NA
chr4:186962588	chr4-186962588-allele1819168-119	INS	118	NA	0.0045385779122541605,0.002881844380403458,0.012896825396825396,0.007952286282306162,0.012269938650306749	0.000926911	NA	NA	NA	NA	NA	NA	NA	NA	NA	Yes	NA	HPRC	No	NA	NA	NA	NA	NA	NA
chr4:186962862	chr4-186962862-allele1819230-235	INS	234	NA	0.0022692889561270802,0.002881844380403458,0.00992063492063492,0.006958250497017893,0.012269938650306749	0.00213101	NA	NA	NA	NA	NA	NA	NA	NA	NA	Yes	NA	HPRC	No	NA	NA	NA	NA	NA	NA
chr4:186963117	chr4-186963117-allele1819276-528	INS	527	NA	0.0030257186081694403,0.002881844380403458,0.006944444444444444,0.006958250497017893,0.010224948875255624	0.000747763	NA	NA	NA	NA	NA	NA	NA	NA	NA	Yes	NA	HPRC,HGSVC	No	NA	NA	NA	NA	NA	NA
chr4:186963129	chr4-186963129-allele1819279-119	INS	118	NA	0.0,0.008645533141210375,0.000992063492063492,0.003976143141153081,0.013292433537832311	0.00392424	NA	NA	NA	NA	NA	NA	NA	NA	NA	Yes	NA	No	No	NA	NA	NA	NA	NA	NA
chr4:186963146	chr4-186963146-allele1819284-59	INS	58	NA	0.0,0.0,0.0,0.0,0.0010224948875255625	NA	NA	NA	NA	NA	NA	NA	NA	NA	NA	Yes	NA	HPRC,HGSVC	No	NA	NA	NA	NA	NA	NA
chr4:186963157	chr4-186963157-allele1819288-528	INS	527	NA	0.0007564296520423601,0.0,0.006944444444444444,0.009940357852882704,0.009202453987730062	0.00310442	NA	NA	NA	NA	NA	NA	NA	NA	NA	Yes	NA	HPRC,HGSVC	No	NA	NA	NA	NA	NA	NA
chr4:186963157	chr4-186963157-allele1819289-470	INS	469	NA	0.0045385779122541605,0.01585014409221902,0.0,0.0,0.0	NA	NA	NA	NA	NA	NA	NA	NA	NA	NA	Yes	NA	HPRC,HGSVC	No	NA	NA	NA	NA	NA	NA
chr4:186963614	chr4-186963614-allele1819371-59	INS	58	NA	0.0022692889561270802,0.0,0.0,0.0,0.0	0.00377908	NA	NA	NA	NA	NA	NA	NA	NA	NA	Yes	NA	HPRC	No	NA	NA	NA	NA	NA	NA
chr4:186964756	chr4-186964756-allele1819533-1463	INS	1462	NA	0.0007564296520423601,0.0,0.006944444444444444,0.0,0.0	NA	NA	NA	NA	NA	NA	NA	NA	NA	NA	Yes	NA	No	No	NA	NA	NA	NA	NA	NA
chr4:186964756	chr4-186964756-allele1819532-118	INS	117	NA	0.0015128593040847202,0.0,0.0,0.004970178926441352,0.0	NA	NA	NA	NA	NA	NA	NA	NA	NA	NA	Yes	NA	HPRC	No	NA	NA	NA	NA	NA	NA
chr4:186964991	chr4-186964991-allele1819561-1230	INS	1229	NA	0.0,0.002881844380403458,0.0,0.012922465208747515,0.002044989775051125	0.00256718	NA	NA	NA	NA	NA	NA	NA	NA	NA	Yes	NA	HPRC	No	NA	NA	NA	NA	NA	NA
chr4:186965342	chr4-186965342-allele1819597-117	INS	116	NA	0.0,0.002881844380403458,0.0,0.012922465208747515,0.002044989775051125	0.00256718	NA	NA	NA	NA	NA	NA	NA	NA	NA	Yes	NA	HPRC	No	NA	NA	NA	NA	NA	NA
chr4:186965925	chr4-186965925-allele1819656-411	INS	410	NA	0.0,0.001440922190201729,0.007936507936507936,0.003976143141153081,0.002044989775051125	0.0022576	NA	NA	NA	NA	NA	NA	NA	NA	NA	Yes	NA	HPRC,HGSVC	No	NA	NA	NA	NA	NA	NA
chr4:186966451	chr4-186966451-allele1819715-1110	INS	1109	NA	0.0,0.001440922190201729,0.0,0.0,0.0	NA	NA	NA	NA	NA	NA	NA	NA	NA	NA	Yes	NA	HPRC,HGSVC	No	NA	NA	NA	NA	NA	NA
chr4:186966451	chr4-186966451-allele1819714-59	INS	58	NA	0.0015128593040847202,0.0,0.002976190476190476,0.0,0.0	NA	NA	NA	NA	NA	NA	NA	NA	NA	NA	Yes	NA	HPRC,HGSVC	No	NA	NA	NA	NA	NA	NA
chr4:186966919	chr4-186966919-allele1819768-413	INS	412	NA	0.0015128593040847202,0.002881844380403458,0.0,0.002982107355864811,0.002044989775051125	NA	NA	NA	NA	NA	NA	NA	NA	NA	NA	Yes	NA	HPRC,HGSVC	No	NA	NA	NA	NA	NA	NA
chr4:186967740	chr4-186967740-allele1819857-178	INS	177	NA	0.0,0.0,0.0,0.0019880715705765406,0.0	NA	NA	NA	NA	NA	NA	NA	NA	NA	NA	Yes	NA	HPRC,HGSVC	No	NA	NA	NA	NA	NA	NA
chr4:186968309	chr4-186968309-allele1819918-118	INS	117	NA	0.0,0.002881844380403458,0.002976190476190476,0.008946322067594433,0.019427402862985686	0.00549983	NA	NA	NA	NA	NA	NA	NA	NA	NA	Yes	NA	HPRC,HGSVC	No	NA	NA	NA	NA	NA	NA
chr4:186969786	chr4-186969786-allele1820132-60	INS	59	NA	0.0,0.0,0.0,0.0009940357852882703,0.0	NA	NA	NA	NA	NA	NA	NA	NA	NA	NA	Yes	NA	HPRC,HGSVC	No	NA	NA	NA	NA	NA	NA
chr4:186969845	chr4-186969845-allele1820146-1231	INS	1230	NA	0.0007564296520423601,0.0,0.0,0.0,0.0	0.000918741	NA	NA	NA	NA	NA	NA	NA	NA	NA	Yes	NA	HPRC	No	NA	NA	NA	NA	NA	NA
chr4:186970000	chr4-186970000-allele1820178-1	DEL	645	NA	0.0,0.001440922190201729,0.00496031746031746,0.0,0.009202453987730062	0.00218897	NA	NA	NA	NA	NA	NA	NA	NA	NA	Yes	NA	HPRC,HGSVC	No	NA	NA	NA	NA	NA	NA
chr4:186970254	chr4-186970254-allele1820236-524	INS	523	NA	0.0,0.008645533141210375,0.0,0.0009940357852882703,0.0	0.000631316	NA	NA	NA	NA	NA	NA	NA	NA	NA	Yes	NA	HPRC,HGSVC	No	NA	NA	NA	NA	NA	NA
chr4:186970293	chr4-186970293-allele1820247-177	INS	176	NA	0.0045385779122541605,0.0,0.0,0.0019880715705765406,0.0010224948875255625	0.00334747	NA	NA	NA	NA	NA	NA	NA	NA	NA	Yes	NA	HPRC	No	NA	NA	NA	NA	NA	NA
chr4:186970297	chr4-186970297-allele1820250-293	INS	292	NA	0.0015128593040847202,0.0,0.0,0.0,0.00408997955010225	NA	NA	NA	NA	NA	NA	NA	NA	NA	NA	Yes	NA	HPRC	No	NA	NA	NA	NA	NA	NA
chr4:186970298	chr4-186970298-allele1820254-759	INS	758	NA	0.0,0.0,0.0,0.005964214711729622,0.0	0.000422056	NA	NA	NA	NA	NA	NA	NA	NA	NA	Yes	NA	HPRC	No	NA	NA	NA	NA	NA	NA
chr4:186970488	chr4-186970488-allele1820287-176	INS	175	NA	0.0007564296520423601,0.002881844380403458,0.008928571428571428,0.004970178926441352,0.0	0.00138557	NA	NA	NA	NA	NA	NA	NA	NA	NA	Yes	NA	HPRC	No	NA	NA	NA	NA	NA	NA
chr4:186970719	chr4-186970719-allele1820334-998	INS	997	NA	0.0007564296520423601,0.002881844380403458,0.0,0.004970178926441352,0.0	NA	NA	NA	NA	NA	NA	NA	NA	NA	NA	Yes	NA	HPRC	No	NA	NA	NA	NA	NA	NA
chr4:186970821	chr4-186970821-allele1820356-60	INS	59	NA	0.0022692889561270802,0.0,0.0,0.0,0.0	0.00377908	NA	NA	NA	NA	NA	NA	NA	NA	NA	Yes	NA	HGSVC	No	NA	NA	NA	NA	NA	NA
chr4:186970957	chr4-186970957-allele1820378-61	INS	60	NA	0.0030257186081694403,0.0,0.0,0.0009940357852882703,0.0	0.00328379	NA	NA	NA	NA	NA	NA	NA	NA	NA	Yes	NA	HGSVC	No	NA	NA	NA	NA	NA	NA
chr4:186970986	chr4-186970986-allele1820388-177	INS	176	NA	0.0022692889561270802,0.0,0.0,0.0,0.0	0.00377908	NA	NA	NA	NA	NA	NA	NA	NA	NA	Yes	NA	HPRC	No	NA	NA	NA	NA	NA	NA
chr4:186971054	chr4-186971054-allele1820404-587	INS	586	NA	0.0022692889561270802,0.0,0.0,0.0,0.00408997955010225	NA	NA	NA	NA	NA	NA	NA	NA	NA	NA	Yes	NA	HPRC	No	NA	NA	NA	NA	NA	NA
chr4:186971171	chr4-186971171-allele1820427-822	INS	821	NA	0.0,0.002881844380403458,0.000992063492063492,0.002982107355864811,0.0010224948875255625	0.000778337	NA	NA	NA	NA	NA	NA	NA	NA	NA	Yes	NA	HPRC	No	NA	NA	NA	NA	NA	NA
chr4:186971250	chr4-186971250-allele1820448-353	INS	352	NA	0.0,0.0,0.0,0.0009940357852882703,0.0	NA	NA	NA	NA	NA	NA	NA	NA	NA	NA	Yes	NA	HPRC,HGSVC	No	NA	NA	NA	NA	NA	NA
chr4:186971408	chr4-186971408-allele1820498-59	INS	58	NA	0.0,0.0,0.0,0.0009940357852882703,0.0	NA	NA	NA	NA	NA	NA	NA	NA	NA	NA	Yes	NA	HPRC	No	NA	NA	NA	NA	NA	NA
chr4:186971522	chr4-186971522-allele1820529-235	INS	234	NA	0.0007564296520423601,0.002881844380403458,0.0,0.010934393638170975,0.0	0.000863716	NA	NA	NA	NA	NA	NA	NA	NA	NA	Yes	NA	HPRC,HGSVC	No	NA	NA	NA	NA	NA	NA
chr4:186971571	chr4-186971571-allele1820542-351	INS	350	NA	0.0015128593040847202,0.0,0.0,0.0,0.0	0.00234988	NA	NA	NA	NA	NA	NA	NA	NA	NA	Yes	NA	HPRC,HGSVC	No	NA	NA	NA	NA	NA	NA
chr4:186971581	chr4-186971581-allele1820545-176	INS	175	NA	0.0037821482602118004,0.0,0.00496031746031746,0.006958250497017893,0.003067484662576687	NA	NA	NA	NA	NA	NA	NA	NA	NA	NA	Yes	NA	HPRC,HGSVC	No	NA	NA	NA	NA	NA	NA
chr4:186971581	chr4-186971581-allele1820546-176	INS	175	NA	0.0,0.0,0.0,0.0,0.00408997955010225	0.000224143	NA	NA	NA	NA	NA	NA	NA	NA	NA	Yes	NA	HPRC,HGSVC	No	NA	NA	NA	NA	NA	NA
chr4:186971601	chr4-186971601-allele1820555-996	INS	995	NA	0.0015128593040847202,0.0,0.0,0.0,0.0	0.00234988	NA	NA	NA	NA	NA	NA	NA	NA	NA	Yes	NA	HPRC	No	NA	NA	NA	NA	NA	NA
chr4:186971601	chr4-186971601-allele1820553-996	INS	995	NA	0.0,0.002881844380403458,0.0,0.0019880715705765406,0.0010224948875255625	0.000408842	NA	NA	NA	NA	NA	NA	NA	NA	NA	Yes	NA	HPRC	No	NA	NA	NA	NA	NA	NA
chr4:186971601	chr4-186971601-allele1820554-995	INS	994	NA	0.0030257186081694403,0.0,0.0,0.0,0.0	0.00520636	NA	NA	NA	NA	NA	NA	NA	NA	NA	Yes	NA	HPRC	No	NA	NA	NA	NA	NA	NA
chr4:186971641	chr4-186971641-allele1820564-470	INS	469	NA	0.0,0.0,0.001984126984126984,0.0009940357852882703,0.0	3.94758e-05	NA	NA	NA	NA	NA	NA	NA	NA	NA	Yes	NA	HPRC	No	NA	NA	NA	NA	NA	NA
chr4:186971747	chr4-186971747-allele1820590-117	INS	116	NA	0.0,0.0,0.017857142857142856,0.0,0.0	0.00269845	NA	NA	NA	NA	NA	NA	NA	NA	NA	Yes	NA	No	No	NA	NA	NA	NA	NA	NA
chr4:186971835	chr4-186971835-allele1820615-527	INS	526	NA	0.0,0.001440922190201729,0.0,0.0,0.0	NA	NA	NA	NA	NA	NA	NA	NA	NA	NA	Yes	NA	HPRC	No	NA	NA	NA	NA	NA	NA
chr4:186971879	chr4-186971879-allele1820628-821	INS	820	NA	0.0,0.002881844380403458,0.016865079365079364,0.0009940357852882703,0.003067484662576687	0.00373893	NA	NA	NA	NA	NA	NA	NA	NA	NA	Yes	NA	HPRC,HGSVC	No	NA	NA	NA	NA	NA	NA
chr4:186971894	chr4-186971894-allele1820631-234	INS	233	NA	0.0007564296520423601,0.002881844380403458,0.005952380952380952,0.005964214711729622,0.0	0.000967446	NA	NA	NA	NA	NA	NA	NA	NA	NA	Yes	NA	HPRC,HGSVC	No	NA	NA	NA	NA	NA	NA
chr4:186971953	chr4-186971953-allele1820645-409	INS	408	NA	0.0,0.001440922190201729,0.0,0.003976143141153081,0.003067484662576687	0.000963133	NA	NA	NA	NA	NA	NA	NA	NA	NA	Yes	NA	HPRC	No	NA	NA	NA	NA	NA	NA
chr4:186972012	chr4-186972012-allele1820662-877	INS	876	NA	0.0,0.001440922190201729,0.0,0.002982107355864811,0.0	0.000224143	NA	NA	NA	NA	NA	NA	NA	NA	NA	Yes	NA	HPRC,HGSVC	No	NA	NA	NA	NA	NA	NA
chr4:186972082	chr4-186972082-allele1820684-60	INS	59	NA	0.0,0.0,0.0,0.005964214711729622,0.0	0.000422056	NA	NA	NA	NA	NA	NA	NA	NA	NA	Yes	NA	HPRC,HGSVC	No	NA	NA	NA	NA	NA	NA
chr4:186972128	chr4-186972128-allele1820695-704	INS	703	NA	0.0007564296520423601,0.0,0.0,0.0,0.0	0.000918741	NA	NA	NA	NA	NA	NA	NA	NA	NA	Yes	NA	HPRC,HGSVC	No	NA	NA	NA	NA	NA	NA
chr4:186972157	chr4-186972157-allele1820703-351	INS	350	NA	0.0,0.0,0.0,0.0,0.00408997955010225	0.000224143	NA	NA	NA	NA	NA	NA	NA	NA	NA	Yes	NA	HPRC	No	NA	NA	NA	NA	NA	NA
chr4:186972157	chr4-186972157-allele1820702-350	INS	349	NA	0.0015128593040847202,0.0,0.007936507936507936,0.006958250497017893,0.0010224948875255625	0.000604163	NA	NA	NA	NA	NA	NA	NA	NA	NA	Yes	NA	HPRC	No	NA	NA	NA	NA	NA	NA
chr4:186972157	chr4-186972157-allele1820704-350	INS	349	NA	0.0015128593040847202,0.0,0.0,0.0009940357852882703,0.0	0.00077342	NA	NA	NA	NA	NA	NA	NA	NA	NA	Yes	NA	HPRC	No	NA	NA	NA	NA	NA	NA
chr4:186972157	chr4-186972157-allele1820705-292	INS	291	NA	0.0,0.001440922190201729,0.0,0.0,0.0	NA	NA	NA	NA	NA	NA	NA	NA	NA	NA	Yes	NA	HPRC,HGSVC	No	NA	NA	NA	NA	NA	NA
chr4:186972171	chr4-186972171-allele1820709-294	INS	293	NA	0.00529500756429652,0.004322766570605188,0.0,0.0019880715705765406,0.006134969325153374	0.000175941	NA	NA	NA	NA	NA	NA	NA	NA	NA	Yes	NA	HPRC,HGSVC	No	NA	NA	NA	NA	NA	NA
chr4:186972171	chr4-186972171-allele1820713-60	INS	59	NA	0.0,0.0,0.0,0.0,0.006134969325153374	0.000422056	NA	NA	NA	NA	NA	NA	NA	NA	NA	Yes	NA	HPRC,HGSVC	No	NA	NA	NA	NA	NA	NA
chr4:186972171	chr4-186972171-allele1820712-294	INS	293	NA	0.006051437216338881,0.0,0.0,0.0,0.0	0.0108963	NA	NA	NA	NA	NA	NA	NA	NA	NA	Yes	NA	HPRC,HGSVC	No	NA	NA	NA	NA	NA	NA
chr4:186972171	chr4-186972171-allele1820710-60	INS	59	NA	0.0015128593040847202,0.0,0.0,0.0009940357852882703,0.0	0.00077342	NA	NA	NA	NA	NA	NA	NA	NA	NA	Yes	NA	HPRC,HGSVC	No	NA	NA	NA	NA	NA	NA
chr4:186972216	chr4-186972216-allele1820725-235	INS	234	NA	0.0007564296520423601,0.008645533141210375,0.0,0.0,0.0	NA	NA	NA	NA	NA	NA	NA	NA	NA	NA	Yes	NA	HPRC,HGSVC	No	NA	NA	NA	NA	NA	NA
chr4:186972216	chr4-186972216-allele1820724-235	INS	234	NA	0.0007564296520423601,0.004322766570605188,0.0,0.020874751491053677,0.013292433537832311	0.00519442	NA	NA	NA	NA	NA	NA	NA	NA	NA	Yes	NA	HPRC,HGSVC	No	NA	NA	NA	NA	NA	NA
chr4:186972216	chr4-186972216-allele1820726-880	INS	879	NA	0.0007564296520423601,0.002881844380403458,0.0,0.0019880715705765406,0.0	NA	NA	NA	NA	NA	NA	NA	NA	NA	NA	Yes	NA	HGSVC	No	NA	NA	NA	NA	NA	NA
chr4:186972216	chr4-186972216-allele1820727-58	INS	57	NA	0.0,0.0,0.0,0.002982107355864811,0.0	3.94758e-05	NA	NA	NA	NA	NA	NA	NA	NA	NA	Yes	NA	HPRC,HGSVC	No	NA	NA	NA	NA	NA	NA
chr4:186972241	chr4-186972241-allele1820732-60	INS	59	NA	0.0007564296520423601,0.0,0.0,0.0,0.0	0.000918741	NA	NA	NA	NA	NA	NA	NA	NA	NA	Yes	NA	HPRC,HGSVC	No	NA	NA	NA	NA	NA	NA
chr4:186972241	chr4-186972241-allele1820733-235	INS	234	NA	0.0007564296520423601,0.0,0.0,0.0,0.0	0.000918741	NA	NA	NA	NA	NA	NA	NA	NA	NA	Yes	NA	HPRC,HGSVC	No	NA	NA	NA	NA	NA	NA
chr4:186972252	chr4-186972252-allele1820740-470	INS	469	NA	0.0037821482602118004,0.004322766570605188,0.005952380952380952,0.0,0.0010224948875255625	NA	NA	NA	NA	NA	NA	NA	NA	NA	NA	Yes	NA	HPRC	No	NA	NA	NA	NA	NA	NA
chr4:186972304	chr4-186972304-allele1820757-410	INS	409	NA	0.0,0.001440922190201729,0.0,0.003976143141153081,0.003067484662576687	0.000963133	NA	NA	NA	NA	NA	NA	NA	NA	NA	Yes	NA	HPRC	No	NA	NA	NA	NA	NA	NA
chr4:186972304	chr4-186972304-allele1820756-175	INS	174	NA	0.0022692889561270802,0.0,0.0,0.0,0.0	0.00377908	NA	NA	NA	NA	NA	NA	NA	NA	NA	Yes	NA	HPRC,HGSVC	No	NA	NA	NA	NA	NA	NA
chr4:186972340	chr4-186972340-allele1820767-294	INS	293	NA	0.0007564296520423601,0.001440922190201729,0.0,0.0,0.0	NA	NA	NA	NA	NA	NA	NA	NA	NA	NA	Yes	NA	HPRC,HGSVC	No	NA	NA	NA	NA	NA	NA
chr4:186972509	chr4-186972509-allele1820808-1698	INS	1697	NA	0.0007564296520423601,0.020172910662824207,0.0,0.0,0.019427402862985686	0.00430791	NA	NA	NA	NA	NA	NA	NA	NA	NA	Yes	NA	No	No	NA	NA	NA	NA	NA	NA
chr4:186972510	chr4-186972510-allele1820810-59	INS	58	NA	0.0,0.001440922190201729,0.0,0.0,0.0	NA	NA	NA	NA	NA	NA	NA	NA	NA	NA	Yes	NA	HPRC,HGSVC	No	NA	NA	NA	NA	NA	NA
chr4:186972539	chr4-186972539-allele1820814-60	INS	59	NA	0.0030257186081694403,0.001440922190201729,0.0,0.0009940357852882703,0.0	0.00206069	NA	NA	NA	NA	NA	NA	NA	NA	NA	Yes	NA	HPRC,HGSVC	No	NA	NA	NA	NA	NA	NA
chr4:186972657	chr4-186972657-allele1820843-471	INS	470	NA	0.0007564296520423601,0.0,0.0,0.0,0.0	0.000918741	NA	NA	NA	NA	NA	NA	NA	NA	NA	Yes	NA	HGSVC	No	NA	NA	NA	NA	NA	NA
chr4:186972737	chr4-186972737-allele1820862-60	INS	59	NA	0.0022692889561270802,0.0,0.0,0.0,0.0	0.00377908	NA	NA	NA	NA	NA	NA	NA	NA	NA	Yes	NA	HPRC	No	NA	NA	NA	NA	NA	NA
chr4:186972803	chr4-186972803-allele1820877-468	INS	467	NA	0.0022692889561270802,0.0,0.0,0.0,0.0	0.00377908	NA	NA	NA	NA	NA	NA	NA	NA	NA	Yes	NA	HGSVC	No	NA	NA	NA	NA	NA	NA
chr4:186972803	chr4-186972803-allele1820878-59	INS	58	NA	0.0,0.0,0.0,0.0009940357852882703,0.0	NA	NA	NA	NA	NA	NA	NA	NA	NA	NA	Yes	NA	No	No	NA	NA	NA	NA	NA	NA
chr4:186972813	chr4-186972813-allele1820883-1228	INS	1227	NA	0.0,0.001440922190201729,0.000992063492063492,0.0019880715705765406,0.0	0.000224143	NA	NA	NA	NA	NA	NA	NA	NA	NA	Yes	NA	No	No	NA	NA	NA	NA	NA	NA
chr4:186972813	chr4-186972813-allele1820880-292	INS	291	NA	0.0037821482602118004,0.018731988472622477,0.0,0.0019880715705765406,0.005112474437627812	NA	NA	NA	NA	NA	NA	NA	NA	NA	NA	Yes	NA	HPRC,HGSVC	No	NA	NA	NA	NA	NA	NA
chr4:186972813	chr4-186972813-allele1820882-292	INS	291	NA	0.0,0.0,0.0,0.0,0.00408997955010225	0.000224143	NA	NA	NA	NA	NA	NA	NA	NA	NA	Yes	NA	HPRC,HGSVC	No	NA	NA	NA	NA	NA	NA
chr4:186972813	chr4-186972813-allele1820881-293	INS	292	NA	0.006051437216338881,0.010086455331412104,0.022817460317460316,0.011928429423459244,0.0010224948875255625	0.00103392	NA	NA	NA	NA	NA	NA	NA	NA	NA	Yes	NA	HPRC,HGSVC	No	NA	NA	NA	NA	NA	NA
chr4:186972817	chr4-186972817-allele1820891-292	INS	291	NA	0.0045385779122541605,0.0,0.0,0.0,0.0	0.00805514	NA	NA	NA	NA	NA	NA	NA	NA	NA	Yes	NA	HPRC,HGSVC	No	NA	NA	NA	NA	NA	NA
chr4:186972949	chr4-186972949-allele1820917-470	INS	469	NA	0.0,0.010086455331412104,0.012896825396825396,0.015904572564612324,0.006134969325153374	0.00726538	NA	NA	NA	NA	NA	NA	NA	NA	NA	Yes	NA	HGSVC	No	NA	NA	NA	NA	NA	NA
chr4:186972949	chr4-186972949-allele1820918-177	INS	176	NA	0.0007564296520423601,0.002881844380403458,0.0,0.013916500994035786,0.0	0.00138557	NA	NA	NA	NA	NA	NA	NA	NA	NA	Yes	NA	HPRC,HGSVC,1KG-ONT	No	NA	NA	NA	NA	NA	NA
chr4:186972977	chr4-186972977-allele1820927-118	INS	117	NA	0.0007564296520423601,0.01440922190201729,0.0,0.0,0.0	0.00026671	NA	NA	NA	NA	NA	NA	NA	NA	NA	Yes	NA	HPRC,HGSVC	No	NA	NA	NA	NA	NA	NA
chr4:186972977	chr4-186972977-allele1820926-118	INS	117	NA	0.0045385779122541605,0.0,0.0,0.0,0.0	0.00805514	NA	NA	NA	NA	NA	NA	NA	NA	NA	Yes	NA	HPRC,HGSVC	No	NA	NA	NA	NA	NA	NA
chr4:186973033	chr4-186973033-allele1820939-177	INS	176	NA	0.0015128593040847202,0.001440922190201729,0.015873015873015872,0.012922465208747515,0.002044989775051125	0.00329401	NA	NA	NA	NA	NA	NA	NA	NA	NA	Yes	NA	HPRC,HGSVC,1KG-ONT	No	NA	NA	NA	NA	NA	NA
chr4:186973047	chr4-186973047-allele1820946-118	INS	117	NA	0.0037821482602118004,0.004322766570605188,0.000992063492063492,0.0019880715705765406,0.002044989775051125	NA	NA	NA	NA	NA	NA	NA	NA	NA	NA	Yes	NA	HPRC,HGSVC	No	NA	NA	NA	NA	NA	NA
chr4:186973047	chr4-186973047-allele1820947-409	INS	408	NA	0.0015128593040847202,0.03025936599423631,0.000992063492063492,0.0019880715705765406,0.028629856850715747	0.00676533	NA	NA	NA	NA	NA	NA	NA	NA	NA	Yes	NA	HPRC,HGSVC	No	NA	NA	NA	NA	NA	NA
chr4:186973066	chr4-186973066-allele1820952-177	INS	176	NA	0.0,0.001440922190201729,0.000992063492063492,0.0019880715705765406,0.0	0.000224143	NA	NA	NA	NA	NA	NA	NA	NA	NA	Yes	NA	HPRC,HGSVC,1KG-ONT	No	NA	NA	NA	NA	NA	NA
chr4:186973105	chr4-186973105-allele1820962-236	INS	235	NA	0.0015128593040847202,0.0,0.0,0.0009940357852882703,0.0	0.00077342	NA	NA	NA	NA	NA	NA	NA	NA	NA	Yes	NA	HPRC,HGSVC,1KG-ONT	No	NA	NA	NA	NA	NA	NA
chr4:186973105	chr4-186973105-allele1820960-236	INS	235	NA	0.012102874432677761,0.0,0.000992063492063492,0.0,0.0	0.0198755	NA	NA	NA	NA	NA	NA	NA	NA	NA	Yes	NA	HPRC,HGSVC,1KG-ONT	No	NA	NA	NA	NA	NA	NA
chr4:186973105	chr4-186973105-allele1820961-529	INS	528	NA	0.00832072617246596,0.0,0.0,0.013916500994035786,0.0	0.00150499	NA	NA	NA	NA	NA	NA	NA	NA	NA	Yes	NA	HGSVC	No	NA	NA	NA	NA	NA	NA
chr4:186973125	chr4-186973125-allele1820964-118	INS	117	NA	0.0022692889561270802,0.0,0.0,0.0,0.00408997955010225	NA	NA	NA	NA	NA	NA	NA	NA	NA	NA	Yes	NA	HPRC,HGSVC	No	NA	NA	NA	NA	NA	NA
chr4:186973183	chr4-186973183-allele1820973-647	INS	646	NA	0.00680786686838124,0.001440922190201729,0.0,0.0,0.0010224948875255625	0.00840062	NA	NA	NA	NA	NA	NA	NA	NA	NA	Yes	NA	HGSVC	No	NA	NA	NA	NA	NA	NA
chr4:186973271	chr4-186973271-allele1820992-119	INS	118	NA	0.0,0.0,0.0,0.0009940357852882703,0.0	NA	NA	NA	NA	NA	NA	NA	NA	NA	NA	Yes	NA	HPRC,HGSVC	No	NA	NA	NA	NA	NA	NA
chr4:186973271	chr4-186973271-allele1820991-236	INS	235	NA	0.0,0.010086455331412104,0.0,0.0009940357852882703,0.009202453987730062	0.00250661	NA	NA	NA	NA	NA	NA	NA	NA	NA	Yes	NA	HPRC,HGSVC,1KG-ONT	No	NA	NA	NA	NA	NA	NA
chr4:186973301	chr4-186973301-allele1820996-118	INS	117	NA	0.00680786686838124,0.012968299711815562,0.006944444444444444,0.014910536779324055,0.024539877300613498	0.00205044	NA	NA	NA	NA	NA	NA	NA	NA	NA	Yes	NA	HPRC,HGSVC	No	NA	NA	NA	NA	NA	NA
chr4:186973359	chr4-186973359-allele1821009-237	INS	236	NA	0.0,0.001440922190201729,0.0,0.004970178926441352,0.0	0.000593574	NA	NA	NA	NA	NA	NA	NA	NA	NA	Yes	NA	HPRC,HGSVC,1KG-ONT	No	NA	NA	NA	NA	NA	NA
chr4:186973359	chr4-186973359-allele1821007-119	INS	118	NA	0.024205748865355523,0.053314121037463975,0.07242063492063493,0.0437375745526839,0.1165644171779141	0.0200465	NA	NA	NA	NA	NA	NA	NA	NA	NA	Yes	NA	HPRC,HGSVC	No	NA	NA	NA	NA	NA	NA
chr4:186973359	chr4-186973359-allele1821008-119	INS	118	NA	0.0,0.001440922190201729,0.0,0.002982107355864811,0.0	0.000224143	NA	NA	NA	NA	NA	NA	NA	NA	NA	Yes	NA	HPRC,HGSVC	No	NA	NA	NA	NA	NA	NA
chr4:186981634	chr4-186981634-allele1821107-83	INS	82	NA	0.015128593040847202,0.0,0.0,0.0,0.0	0.0277836	NA	NA	NA	NA	NA	NA	NA	NA	NA	No	NA	No	No	NA	NA	NA	NA	NA	NA
chr4:186981636	chr4-186981636-allele1821111-92	INS	91	NA	0.0007564296520423601,0.008645533141210375,0.0,0.0019880715705765406,0.011247443762781187	0.0018662	NA	NA	NA	NA	NA	NA	NA	NA	NA	No	NA	No	No	NA	NA	NA	NA	NA	NA
chr4:186981638	chr4-186981638-allele1821117-133	INS	132	NA	0.0015128593040847202,0.008645533141210375,0.0,0.002982107355864811,0.006134969325153374	0.000453666	NA	NA	NA	NA	NA	NA	NA	NA	NA	No	NA	No	No	NA	NA	NA	NA	NA	NA
chr4:186981664	chr4-186981664-allele1821130-55	INS	54	NA	0.12254160363086233,0.059077809798270896,0.04861111111111111,0.007952286282306162,0.03885480572597137	0.0625359	NA	NA	NA	NA	NA	NA	NA	NA	NA	No	NA	HGSVC,1KG-ONT	No	NA	NA	NA	NA	NA	NA
chr4:186981670	chr4-186981670-allele1821133-57	INS	56	NA	0.06580937972768533,0.14697406340057637,0.14087301587301587,0.18986083499005965,0.25255623721881393	0.0523579	NA	NA	NA	NA	NA	NA	NA	NA	NA	No	NA	HGSVC,1KG-ONT	No	NA	NA	NA	NA	NA	NA
chr4:186981670	chr4-186981670-allele1821135-59	INS	58	NA	0.0794251134644478,0.043227665706051875,0.031746031746031744,0.016898608349900597,0.03783231083844581	0.0262428	NA	NA	NA	NA	NA	NA	NA	NA	NA	No	NA	HGSVC,1KG-ONT	No	NA	NA	NA	NA	NA	NA
chr4:186981670	chr4-186981670-allele1821134-105	INS	104	NA	0.0007564296520423601,0.0,0.0,0.0,0.0	0.000918741	NA	NA	NA	NA	NA	NA	NA	NA	NA	No	NA	No	No	NA	NA	NA	NA	NA	NA
chr4:186981709	chr4-186981709-allele1821154-1	DEL	51	NA	0.0015128593040847202,0.0,0.0,0.0,0.0	0.00234988	NA	NA	NA	NA	NA	NA	NA	NA	NA	No	NA	HPRC,HGSVC,1KG-ONT	No	NA	NA	NA	NA	NA	NA
chr4:186981753	chr4-186981753-allele1821187-61	INS	60	NA	0.00832072617246596,0.10086455331412104,0.03968253968253968,0.03479125248508946,0.03783231083844581	0.0218539	NA	NA	NA	NA	NA	NA	NA	NA	NA	No	NA	HGSVC,1KG-ONT	No	NA	NA	NA	NA	NA	NA
chr4:186981760	chr4-186981760-allele1821193-66	INS	65	NA	0.00680786686838124,0.024495677233429394,0.012896825396825396,0.020874751491053677,0.05112474437627812	0.00920253	NA	NA	NA	NA	NA	NA	NA	NA	NA	No	NA	HGSVC,1KG-ONT	No	NA	NA	NA	NA	NA	NA
chr4:186981760	chr4-186981760-allele1821191-71	INS	70	NA	0.0007564296520423601,0.0,0.0,0.0,0.0	0.000918741	NA	NA	NA	NA	NA	NA	NA	NA	NA	No	NA	HGSVC,1KG-ONT	No	NA	NA	NA	NA	NA	NA
chr4:186981763	chr4-186981763-allele1821194-66	INS	65	NA	0.13918305597579425,0.19164265129682997,0.11607142857142858,0.14612326043737575,0.21779141104294478	0.0020207	NA	NA	NA	NA	NA	NA	NA	NA	NA	No	NA	HGSVC,1KG-ONT	No	NA	NA	NA	NA	NA	NA
chr4:186987424	chr4-186987424-allele1821290-1	DEL	71	NA	0.012859304084720122,0.0,0.0,0.0,0.0	0.0235872	NA	NA	NA	NA	NA	NA	NA	NA	NA	No	NA	HGSVC	No	NA	NA	NA	NA	NA	NA
chr4:186987434	chr4-186987434-allele1821291-1	DEL	61	NA	0.0,0.0,0.0,0.004970178926441352,0.003067484662576687	0.000963133	NA	NA	NA	NA	NA	NA	NA	NA	NA	No	NA	HGSVC	No	NA	NA	NA	NA	NA	NA
chr4:186987439	chr4-186987439-allele1821293-1	DEL	56	NA	0.0,0.005763688760806916,0.007936507936507936,0.006958250497017893,0.005112474437627812	0.00383842	NA	NA	NA	NA	NA	NA	NA	NA	NA	No	NA	HGSVC	No	NA	NA	NA	NA	NA	NA
chr4:186987444	chr4-186987444-allele1821296-1	DEL	51	NA	0.00680786686838124,0.001440922190201729,0.057539682539682536,0.003976143141153081,0.014314928425357873	0.00524413	NA	NA	NA	NA	NA	NA	NA	NA	NA	No	NA	HGSVC	No	NA	NA	NA	NA	NA	NA
chr4:187050103	chr4-187050103-allele1821846-1	DEL	1432	NA	0.0,0.04610951008645533,0.000992063492063492,0.03479125248508946,0.014314928425357873	0.0147026	NA	NA	NA	NA	NA	NA	NA	NA	NA	No	NA	HPRC,HGSVC,1KG-ONT	No	NA	NA	NA	NA	NA	NA
chr4:187062585	chr4-187062585-allele1822039-80	INS	79	NA	0.00529500756429652,0.0,0.0,0.0019880715705765406,0.0	0.00576273	NA	NA	NA	NA	NA	NA	NA	NA	NA	No	NA	HPRC,HGSVC,1KG-ONT	No	NA	NA	NA	NA	NA	NA
chr4:187063340	chr4-187063340-allele1822057-1	DEL	192	NA	0.0045385779122541605,0.0,0.003968253968253968,0.0,0.0	0.00247593	NA	NA	NA	NA	NA	NA	NA	NA	NA	No	NA	No	No	NA	NA	NA	NA	NA	NA
chr4:187063360	chr4-187063360-allele1822058-64	INS	63	NA	0.00529500756429652,0.0,0.0,0.0,0.0	0.00947665	NA	NA	NA	NA	NA	NA	NA	NA	NA	No	NA	No	No	NA	NA	NA	NA	NA	NA
chr4:187063385	chr4-187063385-allele1822063-1	DEL	80	NA	0.10363086232980333,0.004322766570605188,0.001984126984126984,0.0019880715705765406,0.002044989775051125	0.162476	NA	NA	NA	NA	NA	NA	NA	NA	NA	No	NA	HPRC,HGSVC,1KG-ONT	No	NA	NA	NA	NA	NA	NA
chr4:187063417	chr4-187063417-allele1822065-1	DEL	112	NA	0.0030257186081694403,0.0,0.0,0.0,0.0	0.00520636	NA	NA	NA	NA	NA	NA	NA	NA	NA	No	NA	HPRC,HGSVC,1KG-ONT	No	NA	NA	NA	NA	NA	NA
chr4:187063472	chr4-187063472-allele1822073-81	INS	80	NA	0.02042360060514372,0.004322766570605188,0.0,0.0,0.0	0.0311458	NA	NA	NA	NA	NA	NA	NA	NA	NA	No	NA	No	No	NA	NA	NA	NA	NA	NA
chr4:187066755	chr4-187066755-allele1822141-1	DEL	234	NA	0.340393343419062,0.17146974063400577,0.42757936507936506,0.10636182902584493,0.11247443762781185	0.0456829	NA	NA	NA	NA	NA	NA	NA	NA	NA	No	NA	HPRC,HGSVC,1KG-ONT	No	NA	NA	NA	NA	NA	NA
chr4:187066755	chr4-187066755-allele1822140-1	DEL	156	NA	0.3615733736762481,0.2838616714697406,0.21726190476190477,0.27037773359840955,0.3149284253578732	0.0193578	NA	NA	NA	NA	NA	NA	NA	NA	NA	No	NA	HPRC,HGSVC,1KG-ONT	No	NA	NA	NA	NA	NA	NA
chr4:187066835	chr4-187066835-allele1822146-1	DEL	78	NA	0.13767019667170954,0.018731988472622477,0.03571428571428571,0.03479125248508946,0.03578732106339468	0.0922411	NA	NA	NA	NA	NA	NA	NA	NA	NA	No	NA	HPRC,HGSVC,1KG-ONT	No	NA	NA	NA	NA	NA	NA
chr4:187066835	chr4-187066835-allele1822145-79	INS	78	NA	0.0007564296520423601,0.01729106628242075,0.0,0.02485089463220676,0.007157464212678937	0.00648508	NA	NA	NA	NA	NA	NA	NA	NA	NA	No	NA	HPRC,HGSVC,1KG-ONT	No	NA	NA	NA	NA	NA	NA
chr4:187066913	chr4-187066913-allele1822150-157	INS	156	NA	0.03177004538577912,0.0,0.0,0.0,0.0	0.0580513	NA	NA	NA	NA	NA	NA	NA	NA	NA	No	NA	HGSVC,1KG-ONT	No	NA	NA	NA	NA	NA	NA
chr4:187067108	chr4-187067108-allele1822155-1	DEL	79	NA	0.0007564296520423601,0.0,0.0,0.0,0.0	0.000918741	NA	NA	NA	NA	NA	NA	NA	NA	NA	No	NA	HPRC,HGSVC,1KG-ONT	No	NA	NA	NA	NA	NA	NA
chr4:187071413	chr4-187071413-allele1822206-1	DEL	87	NA	0.039334341906202726,0.08357348703170028,0.1130952380952381,0.048707753479125246,0.10224948875255624	0.0158551	NA	NA	NA	NA	NA	NA	NA	NA	NA	No	NA	HPRC,HGSVC,1KG-ONT	No	NA	NA	NA	NA	NA	NA
chr4:187071447	chr4-187071447-allele1822212-1	DEL	98	NA	0.0045385779122541605,0.01729106628242075,0.013888888888888888,0.0009940357852882703,0.003067484662576687	0.000397768	NA	NA	NA	NA	NA	NA	NA	NA	NA	No	NA	HPRC,HGSVC,1KG-ONT	No	NA	NA	NA	NA	NA	NA
chr4:187071478	chr4-187071478-allele1822214-1	DEL	53	NA	0.0015128593040847202,0.0,0.0,0.0,0.0	0.00234988	NA	NA	NA	NA	NA	NA	NA	NA	NA	No	NA	HGSVC	No	NA	NA	NA	NA	NA	NA
chr4:187071490	chr4-187071490-allele1822218-1	DEL	56	NA	0.059001512859304085,0.002881844380403458,0.0,0.0,0.0	0.101492	NA	NA	NA	NA	NA	NA	NA	NA	NA	No	NA	HGSVC,1KG-ONT	No	NA	NA	NA	NA	NA	NA
chr4:187091147	chr4-187091147-allele1822503-1	DEL	108	NA	0.0045385779122541605,0.0,0.0,0.0,0.0	0.00805514	NA	NA	NA	NA	NA	NA	NA	NA	NA	No	NA	HGSVC	No	NA	NA	NA	NA	NA	NA
chr4:187091183	chr4-187091183-allele1822505-1	DEL	72	NA	0.06429652042360061,0.07492795389048991,0.0873015873015873,0.006958250497017893,0.015337423312883436	0.00386176	NA	NA	NA	NA	NA	NA	NA	NA	NA	No	NA	HPRC,HGSVC,1KG-ONT	No	NA	NA	NA	NA	NA	NA
chr4:187112406	chr4-187112406-allele1822729-322	INS	321	NA	0.0,0.0,0.002976190476190476,0.0,0.0	3.94758e-05	NA	NA	NA	NA	NA	NA	NA	NA	NA	No	NA	No	No	NA	NA	NA	NA	NA	NA
chr4:187120604	chr4-187120604-allele1822793-1	DEL	1752	NA	0.0007564296520423601,0.01440922190201729,0.005952380952380952,0.04473161033797217,0.026584867075664622	0.0144629	NA	NA	NA	NA	NA	NA	NA	NA	NA	No	ID=chr4_187120627_187120661;MOTIFS=GT;STRUC=(GT)n	HGSVC,1KG-ONT	No	NA	NA	NA	NA	NA	NA
chr4:187133179	chr4-187133179-allele1823002-53	INS	52	NA	0.0015128593040847202,0.0,0.012896825396825396,0.009940357852882704,0.0010224948875255625	0.00186566	NA	NA	NA	NA	NA	NA	NA	NA	NA	No	NA	HPRC	No	NA	NA	NA	NA	NA	NA
chr4:187169377	chr4-187169377-allele1823408-57	INS	56	NA	0.01361573373676248,0.0,0.0,0.0,0.0	0.0249879	NA	NA	NA	NA	NA	NA	NA	NA	NA	No	NA	1KG-ONT	No	NA	NA	NA	NA	NA	NA
chr4:187169397	chr4-187169397-allele1823415-57	INS	56	NA	0.0007564296520423601,0.0,0.0,0.0,0.0	0.000918741	NA	NA	NA	NA	NA	NA	NA	NA	NA	No	NA	1KG-ONT	No	NA	NA	NA	NA	NA	NA
chr4:187193792	chr4-187193792-allele1823687-942	INS	941	NA	0.0007564296520423601,0.001440922190201729,0.0,0.0,0.002044989775051125	NA	NA	NA	NA	NA	NA	NA	NA	NA	NA	No	NA	No	No	NA	NA	NA	NA	NA	NA
chr4:187210692	chr4-187210692-allele1823862-1	DEL	60	NA	0.007564296520423601,0.005763688760806916,0.0,0.011928429423459244,0.005112474437627812	NA	NA	NA	NA	NA	NA	NA	NA	NA	NA	No	NA	HPRC,HGSVC	No	NA	NA	NA	NA	NA	NA
chr4:187214268	chr4-187214268-allele1823891-1	DEL	142	NA	0.0015128593040847202,0.001440922190201729,0.0,0.0009940357852882703,0.009202453987730062	NA	NA	NA	NA	NA	NA	NA	NA	NA	NA	No	NA	HPRC,HGSVC,1KG-ONT	No	NA	NA	NA	NA	NA	NA
chr4:187214313	chr4-187214313-allele1823897-109	INS	108	NA	0.0030257186081694403,0.0,0.0,0.003976143141153081,0.003067484662576687	NA	NA	NA	NA	NA	NA	NA	NA	NA	NA	No	NA	HGSVC	No	NA	NA	NA	NA	NA	NA
chr4:187214329	chr4-187214329-allele1823899-1	DEL	70	NA	0.014372163388804841,0.0,0.0,0.0,0.0	0.0263867	NA	NA	NA	NA	NA	NA	NA	NA	NA	No	NA	HPRC,HGSVC,1KG-ONT	No	NA	NA	NA	NA	NA	NA
chr4:187214332	chr4-187214332-allele1823900-1	DEL	394	NA	0.0030257186081694403,0.0,0.001984126984126984,0.006958250497017893,0.002044989775051125	NA	NA	NA	NA	NA	NA	NA	NA	NA	NA	No	NA	HPRC,HGSVC	No	NA	NA	NA	NA	NA	NA
chr4:187214368	chr4-187214368-allele1823907-293	INS	292	NA	0.0,0.0,0.001984126984126984,0.0,0.006134969325153374	0.000963133	NA	NA	NA	NA	NA	NA	NA	NA	NA	No	NA	HPRC,HGSVC	No	NA	NA	NA	NA	NA	NA
chr4:187214368	chr4-187214368-allele1823908-1	DEL	358	NA	0.009833585476550681,0.001440922190201729,0.000992063492063492,0.0,0.0	0.0138258	NA	NA	NA	NA	NA	NA	NA	NA	NA	No	NA	HPRC,HGSVC	No	NA	NA	NA	NA	NA	NA
chr4:187214399	chr4-187214399-allele1823912-76	INS	75	NA	0.0,0.001440922190201729,0.0,0.003976143141153081,0.002044989775051125	0.000631316	NA	NA	NA	NA	NA	NA	NA	NA	NA	No	NA	HGSVC,1KG-ONT	No	NA	NA	NA	NA	NA	NA
chr4:187214399	chr4-187214399-allele1823910-435	INS	434	NA	0.00529500756429652,0.0,0.0,0.0,0.0	0.00947665	NA	NA	NA	NA	NA	NA	NA	NA	NA	No	NA	HPRC,HGSVC,1KG-ONT	No	NA	NA	NA	NA	NA	NA
chr4:187214399	chr4-187214399-allele1823920-73	INS	72	NA	0.0015128593040847202,0.0,0.0,0.0,0.0	0.00234988	NA	NA	NA	NA	NA	NA	NA	NA	NA	No	NA	HGSVC,1KG-ONT	No	NA	NA	NA	NA	NA	NA
chr4:187214399	chr4-187214399-allele1823914-831	INS	830	NA	0.0,0.0,0.0,0.0019880715705765406,0.0	NA	NA	NA	NA	NA	NA	NA	NA	NA	NA	No	NA	HPRC,HGSVC	No	NA	NA	NA	NA	NA	NA
chr4:187214399	chr4-187214399-allele1823911-255	INS	254	NA	0.0037821482602118004,0.0,0.0,0.0009940357852882703,0.0	0.00462462	NA	NA	NA	NA	NA	NA	NA	NA	NA	No	NA	HPRC,HGSVC	No	NA	NA	NA	NA	NA	NA
chr4:187214399	chr4-187214399-allele1823916-1	DEL	216	NA	0.006051437216338881,0.01440922190201729,0.000992063492063492,0.0,0.0010224948875255625	0.000418951	NA	NA	NA	NA	NA	NA	NA	NA	NA	No	NA	HPRC,HGSVC,1KG-ONT	No	NA	NA	NA	NA	NA	NA
chr4:187214399	chr4-187214399-allele1823915-721	INS	720	NA	0.0015128593040847202,0.0,0.0,0.0,0.006134969325153374	NA	NA	NA	NA	NA	NA	NA	NA	NA	NA	No	NA	HPRC,HGSVC,1KG-ONT	No	NA	NA	NA	NA	NA	NA
chr4:187214402	chr4-187214402-allele1823921-507	INS	506	NA	0.009077155824508321,0.04755043227665706,0.027777777777777776,0.0,0.011247443762781187	0.00279278	NA	NA	NA	NA	NA	NA	NA	NA	NA	No	NA	HPRC,HGSVC,1KG-ONT	No	NA	NA	NA	NA	NA	NA
chr4:187214402	chr4-187214402-allele1823922-469	INS	468	NA	0.040090771558245086,0.001440922190201729,0.010912698412698412,0.0019880715705765406,0.003067484662576687	0.0438679	NA	NA	NA	NA	NA	NA	NA	NA	NA	No	NA	HPRC,HGSVC,1KG-ONT	No	NA	NA	NA	NA	NA	NA
chr4:187214474	chr4-187214474-allele1823928-1	DEL	252	NA	0.22995461422087746,0.34870317002881845,0.2767857142857143,0.4761431411530815,0.4621676891615542	0.0564788	NA	NA	NA	NA	NA	NA	NA	NA	NA	No	NA	HPRC,HGSVC,1KG-ONT	No	NA	NA	NA	NA	NA	NA
chr4:187214491	chr4-187214491-allele1823930-1	DEL	108	NA	0.00832072617246596,0.004322766570605188,0.000992063492063492,0.004970178926441352,0.0010224948875255625	0.00324775	NA	NA	NA	NA	NA	NA	NA	NA	NA	No	NA	HPRC,HGSVC,1KG-ONT	No	NA	NA	NA	NA	NA	NA
chr4:187214527	chr4-187214527-allele1823938-1	DEL	324	NA	0.02118003025718608,0.001440922190201729,0.0,0.0,0.0	0.0365908	NA	NA	NA	NA	NA	NA	NA	NA	NA	No	NA	HPRC,HGSVC	No	NA	NA	NA	NA	NA	NA
chr4:187214546	chr4-187214546-allele1823944-1	DEL	180	NA	0.04462934947049924,0.07492795389048991,0.007936507936507936,0.12027833001988071,0.12167689161554192	0.00955934	NA	NA	NA	NA	NA	NA	NA	NA	NA	No	NA	HPRC,HGSVC,1KG-ONT	No	NA	NA	NA	NA	NA	NA
chr4:187214635	chr4-187214635-allele1823964-1	DEL	216	NA	0.11043872919818457,0.1930835734870317,0.14186507936507936,0.07256461232604373,0.06952965235173825	NA	NA	NA	NA	NA	NA	NA	NA	NA	NA	No	NA	HPRC,HGSVC,1KG-ONT	No	NA	NA	NA	NA	NA	NA
chr4:187214651	chr4-187214651-allele1823966-215	INS	214	NA	0.0007564296520423601,0.004322766570605188,0.003968253968253968,0.0019880715705765406,0.0010224948875255625	0.000360376	NA	NA	NA	NA	NA	NA	NA	NA	NA	No	NA	HPRC	No	NA	NA	NA	NA	NA	NA
chr4:187214654	chr4-187214654-allele1823969-1	DEL	72	NA	0.018154311649016642,0.007204610951008645,0.001984126984126984,0.005964214711729622,0.0010224948875255625	0.0130449	NA	NA	NA	NA	NA	NA	NA	NA	NA	No	NA	HPRC,HGSVC,1KG-ONT	No	NA	NA	NA	NA	NA	NA
chr4:187214707	chr4-187214707-allele1823976-611	INS	610	NA	0.00529500756429652,0.001440922190201729,0.0,0.004970178926441352,0.006134969325153374	NA	NA	NA	NA	NA	NA	NA	NA	NA	NA	No	NA	HPRC,HGSVC,1KG-ONT	No	NA	NA	NA	NA	NA	NA
chr4:187214779	chr4-187214779-allele1823983-1	DEL	72	NA	0.006051437216338881,0.0,0.001984126984126984,0.0,0.0	0.00707186	NA	NA	NA	NA	NA	NA	NA	NA	NA	No	NA	HPRC,HGSVC,1KG-ONT	No	NA	NA	NA	NA	NA	NA
chr4:187214815	chr4-187214815-allele1823990-74	INS	73	NA	0.0022692889561270802,0.005763688760806916,0.001984126984126984,0.007952286282306162,0.003067484662576687	0.000177926	NA	NA	NA	NA	NA	NA	NA	NA	NA	No	NA	HGSVC,1KG-ONT	No	NA	NA	NA	NA	NA	NA
chr4:187214847	chr4-187214847-allele1823994-325	INS	324	NA	0.01059001512859304,0.0,0.0,0.005964214711729622,0.0	0.00953066	NA	NA	NA	NA	NA	NA	NA	NA	NA	No	NA	HPRC,HGSVC	No	NA	NA	NA	NA	NA	NA
chr4:187214851	chr4-187214851-allele1824000-466	INS	465	NA	0.0007564296520423601,0.0,0.003968253968253968,0.0,0.0	NA	NA	NA	NA	NA	NA	NA	NA	NA	NA	No	NA	HPRC,HGSVC,1KG-ONT	No	NA	NA	NA	NA	NA	NA
chr4:187214851	chr4-187214851-allele1823998-649	INS	648	NA	0.0007564296520423601,0.0,0.002976190476190476,0.0,0.002044989775051125	NA	NA	NA	NA	NA	NA	NA	NA	NA	NA	No	NA	HPRC,HGSVC,1KG-ONT	No	NA	NA	NA	NA	NA	NA
chr4:187278873	chr4-187278873-allele1824589-335	INS	334	NA	0.0,0.008645533141210375,0.0,0.007952286282306162,0.007157464212678937	0.00331937	NA	NA	NA	NA	NA	NA	NA	NA	NA	No	NA	HPRC,HGSVC,1KG-ONT	No	NA	NA	NA	NA	NA	NA
chr4:187278873	chr4-187278873-allele1824578-332	INS	331	NA	0.0007564296520423601,0.04755043227665706,0.18452380952380953,0.007952286282306162,0.04294478527607362	0.0490273	NA	NA	NA	NA	NA	NA	NA	NA	NA	No	NA	HPRC,HGSVC,1KG-ONT	No	NA	NA	NA	NA	NA	NA
chr4:187278873	chr4-187278873-allele1824582-331	INS	330	NA	0.0,0.0,0.002976190476190476,0.0,0.0	NA	NA	NA	NA	NA	NA	NA	NA	NA	NA	No	NA	HPRC,HGSVC,1KG-ONT	No	NA	NA	NA	NA	NA	NA
chr4:187278873	chr4-187278873-allele1824581-333	INS	332	NA	0.0007564296520423601,0.0,0.0,0.0,0.0	0.000918741	NA	NA	NA	NA	NA	NA	NA	NA	NA	No	NA	HPRC,HGSVC,1KG-ONT	No	NA	NA	NA	NA	NA	NA
chr4:187278873	chr4-187278873-allele1824575-333	INS	332	NA	0.0045385779122541605,0.002881844380403458,0.0,0.003976143141153081,0.0	0.00125867	NA	NA	NA	NA	NA	NA	NA	NA	NA	No	NA	HPRC,HGSVC,1KG-ONT	No	NA	NA	NA	NA	NA	NA
chr4:187278873	chr4-187278873-allele1824576-333	INS	332	NA	0.0,0.0,0.00992063492063492,0.0,0.0	0.00133282	NA	NA	NA	NA	NA	NA	NA	NA	NA	No	NA	HPRC,HGSVC,1KG-ONT	No	NA	NA	NA	NA	NA	NA
chr4:187278873	chr4-187278873-allele1824573-334	INS	333	NA	0.1928895612708018,0.053314121037463975,0.011904761904761904,0.10636182902584493,0.0408997955010225	0.110558	NA	NA	NA	NA	NA	NA	NA	NA	NA	No	NA	HPRC,HGSVC,1KG-ONT	No	NA	NA	NA	NA	NA	NA
chr4:187278873	chr4-187278873-allele1824577-332	INS	331	NA	0.0015128593040847202,0.008645533141210375,0.0,0.0,0.0	NA	NA	NA	NA	NA	NA	NA	NA	NA	NA	No	NA	HPRC,HGSVC,1KG-ONT	No	NA	NA	NA	NA	NA	NA
chr4:187304398	chr4-187304398-allele1825008-69	INS	68	NA	0.0007564296520423601,0.018731988472622477,0.013888888888888888,0.0,0.0	0.00332595	NA	NA	NA	NA	NA	NA	NA	NA	NA	No	NA	HPRC,HGSVC	No	NA	NA	NA	NA	NA	NA
chr4:187304398	chr4-187304398-allele1825007-69	INS	68	NA	0.0007564296520423601,0.0,0.0,0.002982107355864811,0.0	NA	NA	NA	NA	NA	NA	NA	NA	NA	NA	No	NA	HPRC,HGSVC	No	NA	NA	NA	NA	NA	NA
chr4:187304398	chr4-187304398-allele1825005-103	INS	102	NA	0.00529500756429652,0.0,0.0,0.0,0.002044989775051125	0.00576273	NA	NA	NA	NA	NA	NA	NA	NA	NA	No	NA	HGSVC,1KG-ONT	No	NA	NA	NA	NA	NA	NA
chr4:187304410	chr4-187304410-allele1825011-307	INS	306	NA	0.006051437216338881,0.010086455331412104,0.0,0.0009940357852882703,0.002044989775051125	0.000986081	NA	NA	NA	NA	NA	NA	NA	NA	NA	No	NA	HPRC,HGSVC	No	NA	NA	NA	NA	NA	NA
chr4:187304411	chr4-187304411-allele1825015-205	INS	204	NA	0.0022692889561270802,0.0,0.0,0.0,0.003067484662576687	0.000371588	NA	NA	NA	NA	NA	NA	NA	NA	NA	No	NA	HPRC	No	NA	NA	NA	NA	NA	NA
chr4:187304411	chr4-187304411-allele1825018-1	DEL	238	NA	0.015128593040847202,0.001440922190201729,0.0,0.0009940357852882703,0.0	0.0234731	NA	NA	NA	NA	NA	NA	NA	NA	NA	No	NA	HPRC,HGSVC,1KG-ONT	No	NA	NA	NA	NA	NA	NA
chr4:187304411	chr4-187304411-allele1825026-171	INS	170	NA	0.0037821482602118004,0.0,0.0,0.005964214711729622,0.0	0.000452194	NA	NA	NA	NA	NA	NA	NA	NA	NA	No	NA	HPRC,HGSVC	No	NA	NA	NA	NA	NA	NA
chr4:187304411	chr4-187304411-allele1825021-1	DEL	340	NA	0.009077155824508321,0.002881844380403458,0.0,0.0,0.0	0.0124585	NA	NA	NA	NA	NA	NA	NA	NA	NA	No	NA	HPRC,HGSVC,1KG-ONT	No	NA	NA	NA	NA	NA	NA
chr4:187304411	chr4-187304411-allele1825020-1	DEL	306	NA	0.015128593040847202,0.0,0.0,0.0019880715705765406,0.0	0.0234731	NA	NA	NA	NA	NA	NA	NA	NA	NA	No	NA	HPRC,HGSVC,1KG-ONT	No	NA	NA	NA	NA	NA	NA
chr4:187304411	chr4-187304411-allele1825017-477	INS	476	NA	0.0007564296520423601,0.0,0.0,0.002982107355864811,0.00408997955010225	NA	NA	NA	NA	NA	NA	NA	NA	NA	NA	No	NA	HPRC,HGSVC,1KG-ONT	No	NA	NA	NA	NA	NA	NA
chr4:187304411	chr4-187304411-allele1825016-273	INS	272	NA	0.00680786686838124,0.0,0.0,0.0,0.0	0.0123139	NA	NA	NA	NA	NA	NA	NA	NA	NA	No	NA	HPRC,HGSVC	No	NA	NA	NA	NA	NA	NA
chr4:187304411	chr4-187304411-allele1825019-1	DEL	272	NA	0.0,0.001440922190201729,0.0,0.0009940357852882703,0.0	NA	NA	NA	NA	NA	NA	NA	NA	NA	NA	No	NA	HPRC,HGSVC,1KG-ONT	No	NA	NA	NA	NA	NA	NA
chr4:187304411	chr4-187304411-allele1825014-69	INS	68	NA	0.00680786686838124,0.018731988472622477,0.034722222222222224,0.0,0.003067484662576687	0.0014735	NA	NA	NA	NA	NA	NA	NA	NA	NA	No	NA	HPRC,HGSVC	No	NA	NA	NA	NA	NA	NA
chr4:187304433	chr4-187304433-allele1825029-1	DEL	204	NA	0.0113464447806354,0.040345821325648415,0.005952380952380952,0.055666003976143144,0.019427402862985686	0.00626	NA	NA	NA	NA	NA	NA	NA	NA	NA	No	NA	HPRC,HGSVC	No	NA	NA	NA	NA	NA	NA
chr4:187304433	chr4-187304433-allele1825028-171	INS	170	NA	0.056732223903177004,0.01440922190201729,0.027777777777777776,0.005964214711729622,0.002044989775051125	0.0399895	NA	NA	NA	NA	NA	NA	NA	NA	NA	No	NA	HPRC,HGSVC	No	NA	NA	NA	NA	NA	NA
chr4:187304445	chr4-187304445-allele1825032-69	INS	68	NA	0.0,0.0,0.0,0.002982107355864811,0.003067484662576687	0.000593574	NA	NA	NA	NA	NA	NA	NA	NA	NA	No	NA	HPRC,HGSVC	No	NA	NA	NA	NA	NA	NA
chr4:187304467	chr4-187304467-allele1825036-103	INS	102	NA	0.00529500756429652,0.0,0.0,0.0,0.0	0.00947665	NA	NA	NA	NA	NA	NA	NA	NA	NA	No	NA	HGSVC,1KG-ONT	No	NA	NA	NA	NA	NA	NA
chr4:187304467	chr4-187304467-allele1825035-1	DEL	170	NA	0.009833585476550681,0.010086455331412104,0.017857142857142856,0.019880715705765408,0.03680981595092025	0.00342431	NA	NA	NA	NA	NA	NA	NA	NA	NA	No	NA	HPRC,HGSVC	No	NA	NA	NA	NA	NA	NA
chr4:187304467	chr4-187304467-allele1825034-103	INS	102	NA	0.0022692889561270802,0.001440922190201729,0.0,0.0,0.0	0.0019853	NA	NA	NA	NA	NA	NA	NA	NA	NA	No	NA	HGSVC,1KG-ONT	No	NA	NA	NA	NA	NA	NA
chr4:187304501	chr4-187304501-allele1825041-1	DEL	136	NA	0.018910741301059002,0.007204610951008645,0.0,0.0,0.0	0.0249821	NA	NA	NA	NA	NA	NA	NA	NA	NA	No	NA	HPRC,HGSVC	No	NA	NA	NA	NA	NA	NA
chr4:187304535	chr4-187304535-allele1825047-1	DEL	102	NA	0.046898638426626324,0.027377521613832854,0.003968253968253968,0.032803180914512925,0.005112474437627812	0.018489	NA	NA	NA	NA	NA	NA	NA	NA	NA	No	NA	HPRC,HGSVC	No	NA	NA	NA	NA	NA	NA
chr4:187304535	chr4-187304535-allele1825046-1	DEL	68	NA	0.0907715582450832,0.08501440922190202,0.015873015873015872,0.14015904572564614,0.08282208588957055	0.000151785	NA	NA	NA	NA	NA	NA	NA	NA	NA	No	NA	HPRC,HGSVC,1KG-ONT	No	NA	NA	NA	NA	NA	NA
chr4:187304569	chr4-187304569-allele1825053-137	INS	136	NA	0.0,0.0,0.011904761904761904,0.0,0.0	0.00170264	NA	NA	NA	NA	NA	NA	NA	NA	NA	No	NA	HPRC,HGSVC,1KG-ONT	No	NA	NA	NA	NA	NA	NA
chr4:187304637	chr4-187304637-allele1825062-137	INS	136	NA	0.0007564296520423601,0.0,0.0,0.0,0.0	0.000918741	NA	NA	NA	NA	NA	NA	NA	NA	NA	No	NA	HPRC,HGSVC,1KG-ONT	No	NA	NA	NA	NA	NA	NA
chr4:187304637	chr4-187304637-allele1825059-69	INS	68	NA	0.0007564296520423601,0.0,0.0,0.0,0.00408997955010225	NA	NA	NA	NA	NA	NA	NA	NA	NA	NA	No	NA	HPRC,HGSVC	No	NA	NA	NA	NA	NA	NA
chr4:187304649	chr4-187304649-allele1825063-137	INS	136	NA	0.006051437216338881,0.001440922190201729,0.011904761904761904,0.0,0.012269938650306749	NA	NA	NA	NA	NA	NA	NA	NA	NA	NA	No	NA	HPRC,HGSVC,1KG-ONT	No	NA	NA	NA	NA	NA	NA
chr4:187306424	chr4-187306424-allele1825100-1	DEL	86	NA	0.0007564296520423601,0.0,0.0,0.0,0.0	0.000918741	NA	NA	NA	NA	NA	NA	NA	NA	NA	No	NA	No	No	NA	NA	NA	NA	NA	NA
chr4:187336615	chr4-187336615-allele1825356-70	INS	69	NA	0.0007564296520423601,0.0,0.001984126984126984,0.0,0.0	NA	NA	NA	NA	NA	NA	NA	NA	NA	NA	No	NA	No	No	NA	NA	NA	NA	NA	NA
chr4:187420047	chr4-187420047-allele1826025-1	DEL	160	NA	0.05597579425113464,0.018731988472622477,0.001984126984126984,0.006958250497017893,0.005112474437627812	0.0573059	NA	NA	NA	NA	NA	NA	NA	NA	NA	No	NA	HPRC,HGSVC,1KG-ONT	No	NA	NA	NA	NA	NA	NA
chr4:187432480	chr4-187432480-allele1826158-430	INS	429	NA	0.0007564296520423601,0.0,0.0,0.0,0.0	0.000918741	NA	NA	NA	NA	NA	NA	NA	NA	NA	No	NA	HPRC,HGSVC,1KG-ONT	No	NA	NA	NA	NA	NA	NA
chr4:187432480	chr4-187432480-allele1826156-430	INS	429	NA	0.1059001512859304,0.008645533141210375,0.000992063492063492,0.0,0.0	0.169688	NA	NA	NA	NA	NA	NA	NA	NA	NA	No	NA	HPRC,HGSVC,1KG-ONT	No	NA	NA	NA	NA	NA	NA
chr4:187432480	chr4-187432480-allele1826161-430	INS	429	NA	0.0,0.0,0.002976190476190476,0.0019880715705765406,0.0	0.000408842	NA	NA	NA	NA	NA	NA	NA	NA	NA	No	NA	HPRC,HGSVC,1KG-ONT	No	NA	NA	NA	NA	NA	NA
chr4:187432480	chr4-187432480-allele1826157-354	INS	353	NA	0.00680786686838124,0.04755043227665706,0.03670634920634921,0.07157057654075547,0.09304703476482618	0.033326	NA	NA	NA	NA	NA	NA	NA	NA	NA	No	NA	HPRC,HGSVC,1KG-ONT	No	NA	NA	NA	NA	NA	NA
chr4:187432495	chr4-187432495-allele1826166-285	INS	284	NA	0.0015128593040847202,0.0,0.0,0.0,0.0	0.00234988	NA	NA	NA	NA	NA	NA	NA	NA	NA	No	NA	HPRC,HGSVC,1KG-ONT	No	NA	NA	NA	NA	NA	NA
chr4:187432495	chr4-187432495-allele1826163-209	INS	208	NA	0.0680786686838124,0.007204610951008645,0.0,0.0009940357852882703,0.0	0.109115	NA	NA	NA	NA	NA	NA	NA	NA	NA	No	NA	HPRC,HGSVC,1KG-ONT	No	NA	NA	NA	NA	NA	NA
chr4:187432495	chr4-187432495-allele1826162-285	INS	284	NA	0.0113464447806354,0.0,0.000992063492063492,0.0,0.0	0.0185365	NA	NA	NA	NA	NA	NA	NA	NA	NA	No	NA	HPRC,HGSVC,1KG-ONT	No	NA	NA	NA	NA	NA	NA
chr4:187432495	chr4-187432495-allele1826167-284	INS	283	NA	0.0,0.0,0.000992063492063492,0.0,0.0	NA	NA	NA	NA	NA	NA	NA	NA	NA	NA	No	NA	HPRC,HGSVC,1KG-ONT	No	NA	NA	NA	NA	NA	NA
chr4:187432495	chr4-187432495-allele1826164-354	INS	353	NA	0.48411497730711045,0.6368876080691642,0.5178571428571429,0.6520874751491054,0.6349693251533742	0.030298	NA	NA	NA	NA	NA	NA	NA	NA	NA	No	NA	HPRC,HGSVC,1KG-ONT	No	NA	NA	NA	NA	NA	NA
chr4:187432555	chr4-187432555-allele1826174-146	INS	145	NA	0.007564296520423601,0.001440922190201729,0.0,0.0,0.0	0.0114487	NA	NA	NA	NA	NA	NA	NA	NA	NA	No	NA	HPRC,HGSVC	No	NA	NA	NA	NA	NA	NA
chr4:187452643	chr4-187452643-allele1826319-732	INS	731	NA	0.03328290468986384,0.004322766570605188,0.037698412698412696,0.005964214711729622,0.03783231083844581	0.00159351	NA	NA	NA	NA	NA	NA	NA	NA	NA	No	NA	HPRC,HGSVC,1KG-ONT	No	NA	NA	NA	NA	NA	NA
chr4:187452643	chr4-187452643-allele1826317-728	INS	727	NA	0.05521936459909228,0.19164265129682997,0.3333333333333333,0.19284294234592445,0.1983640081799591	0.0972106	NA	NA	NA	NA	NA	NA	NA	NA	NA	No	NA	HPRC,HGSVC,1KG-ONT	No	NA	NA	NA	NA	NA	NA
chr4:187452643	chr4-187452643-allele1826323-718	INS	717	NA	0.0113464447806354,0.0,0.001984126984126984,0.0,0.0	0.0165726	NA	NA	NA	NA	NA	NA	NA	NA	NA	No	NA	HPRC,HGSVC,1KG-ONT	No	NA	NA	NA	NA	NA	NA
chr4:187452643	chr4-187452643-allele1826328-720	INS	719	NA	0.0,0.0,0.0,0.0,0.006134969325153374	0.000422056	NA	NA	NA	NA	NA	NA	NA	NA	NA	No	NA	HPRC,HGSVC,1KG-ONT	No	NA	NA	NA	NA	NA	NA
chr4:187452643	chr4-187452643-allele1826316-730	INS	729	NA	0.11346444780635401,0.3112391930835735,0.25892857142857145,0.3091451292246521,0.29754601226993865	0.081875	NA	NA	NA	NA	NA	NA	NA	NA	NA	No	NA	HPRC,HGSVC,1KG-ONT	No	NA	NA	NA	NA	NA	NA
chr4:187452643	chr4-187452643-allele1826331-722	INS	721	NA	0.0,0.0,0.001984126984126984,0.002982107355864811,0.0	0.000408842	NA	NA	NA	NA	NA	NA	NA	NA	NA	No	NA	HPRC,HGSVC,1KG-ONT	No	NA	NA	NA	NA	NA	NA
chr4:187452643	chr4-187452643-allele1826318-728	INS	727	NA	0.025718608169440244,0.001440922190201729,0.017857142857142856,0.02485089463220676,0.007157464212678937	0.00362014	NA	NA	NA	NA	NA	NA	NA	NA	NA	No	NA	HPRC,HGSVC,1KG-ONT	No	NA	NA	NA	NA	NA	NA
chr4:187452643	chr4-187452643-allele1826322-726	INS	725	NA	0.0007564296520423601,0.0,0.020833333333333332,0.013916500994035786,0.022494887525562373	0.00876857	NA	NA	NA	NA	NA	NA	NA	NA	NA	No	NA	HPRC,HGSVC,1KG-ONT	No	NA	NA	NA	NA	NA	NA
chr4:187452643	chr4-187452643-allele1826327-716	INS	715	NA	0.0022692889561270802,0.0,0.0,0.0,0.0	0.00377908	NA	NA	NA	NA	NA	NA	NA	NA	NA	No	NA	HPRC,HGSVC,1KG-ONT	No	NA	NA	NA	NA	NA	NA
chr4:187452643	chr4-187452643-allele1826325-736	INS	735	NA	0.009077155824508321,0.0,0.0,0.0009940357852882703,0.0	0.0143383	NA	NA	NA	NA	NA	NA	NA	NA	NA	No	NA	HPRC,HGSVC,1KG-ONT	No	NA	NA	NA	NA	NA	NA
chr4:187452643	chr4-187452643-allele1826321-714	INS	713	NA	0.006051437216338881,0.0,0.0,0.0,0.0	0.0108963	NA	NA	NA	NA	NA	NA	NA	NA	NA	No	NA	HPRC,HGSVC,1KG-ONT	No	NA	NA	NA	NA	NA	NA
chr4:187452643	chr4-187452643-allele1826324-724	INS	723	NA	0.0015128593040847202,0.0,0.011904761904761904,0.020874751491053677,0.017382413087934562	0.00637519	NA	NA	NA	NA	NA	NA	NA	NA	NA	No	NA	HPRC,HGSVC,1KG-ONT	No	NA	NA	NA	NA	NA	NA
chr4:187453979	chr4-187453979-allele1826334-1	DEL	726	NA	0.006051437216338881,0.0,0.0,0.0,0.0	0.0108963	NA	NA	NA	NA	NA	NA	NA	NA	NA	No	NA	HGSVC	No	NA	NA	NA	NA	NA	NA
chr4:187529138	chr4-187529138-allele1827115-135	INS	134	NA	0.0,0.001440922190201729,0.018849206349206348,0.0019880715705765406,0.0	0.00341322	NA	NA	NA	NA	NA	NA	NA	NA	NA	No	NA	HPRC	No	NA	NA	NA	NA	NA	NA
chr4:187529306	chr4-187529306-allele1827180-305	INS	304	NA	0.0015128593040847202,0.001440922190201729,0.0,0.0,0.0010224948875255625	7.61513e-05	NA	NA	NA	NA	NA	NA	NA	NA	NA	No	NA	No	No	NA	NA	NA	NA	NA	NA
chr4:187603869	chr4-187603869-allele1827835-89	INS	88	NA	0.0,0.0,0.0,0.0009940357852882703,0.0	NA	NA	NA	NA	NA	NA	NA	NA	NA	NA	No	NA	HPRC,HGSVC,1KG-ONT	No	NA	NA	NA	NA	NA	NA
chr4:187603869	chr4-187603869-allele1827833-109	INS	108	NA	0.01739788199697428,0.11671469740634005,0.10317460317460317,0.1143141153081511,0.1032719836400818	0.0516027	NA	NA	NA	NA	NA	NA	NA	NA	NA	No	NA	HPRC,HGSVC,1KG-ONT	No	NA	NA	NA	NA	NA	NA
chr4:187603869	chr4-187603869-allele1827834-109	INS	108	NA	0.02042360060514372,0.0,0.0,0.0,0.0	0.0375102	NA	NA	NA	NA	NA	NA	NA	NA	NA	No	NA	HPRC,HGSVC,1KG-ONT	No	NA	NA	NA	NA	NA	NA
chr4:187603869	chr4-187603869-allele1827832-89	INS	88	NA	0.08472012102874432,0.09654178674351585,0.0763888888888889,0.040755467196819085,0.05112474437627812	0.00283226	NA	NA	NA	NA	NA	NA	NA	NA	NA	No	NA	HPRC,HGSVC,1KG-ONT	No	NA	NA	NA	NA	NA	NA
chr4:187603884	chr4-187603884-allele1827839-66	INS	65	NA	0.0007564296520423601,0.0,0.0,0.0,0.0	0.000918741	NA	NA	NA	NA	NA	NA	NA	NA	NA	No	NA	HPRC,HGSVC,1KG-ONT	No	NA	NA	NA	NA	NA	NA
chr4:187603884	chr4-187603884-allele1827838-69	INS	68	NA	0.0,0.001440922190201729,0.0,0.0,0.00408997955010225	0.000203029	NA	NA	NA	NA	NA	NA	NA	NA	NA	No	NA	HPRC,HGSVC,1KG-ONT	No	NA	NA	NA	NA	NA	NA
chr4:187603904	chr4-187603904-allele1827842-233	INS	232	NA	0.0015128593040847202,0.0,0.0,0.0,0.0	0.00234988	NA	NA	NA	NA	NA	NA	NA	NA	NA	No	NA	HPRC,HGSVC,1KG-ONT	No	NA	NA	NA	NA	NA	NA
chr4:187603942	chr4-187603942-allele1827847-285	INS	284	NA	0.0007564296520423601,0.0,0.00496031746031746,0.0,0.0	NA	NA	NA	NA	NA	NA	NA	NA	NA	NA	No	NA	HPRC,HGSVC,1KG-ONT	No	NA	NA	NA	NA	NA	NA
chr4:187603942	chr4-187603942-allele1827849-248	INS	247	NA	0.0007564296520423601,0.0,0.0,0.0,0.011247443762781187	0.000353522	NA	NA	NA	NA	NA	NA	NA	NA	NA	No	NA	HPRC,HGSVC,1KG-ONT	No	NA	NA	NA	NA	NA	NA
chr4:187603942	chr4-187603942-allele1827846-238	INS	237	NA	0.0007564296520423601,0.0,0.000992063492063492,0.0019880715705765406,0.0	NA	NA	NA	NA	NA	NA	NA	NA	NA	NA	No	NA	HPRC,HGSVC,1KG-ONT	No	NA	NA	NA	NA	NA	NA
chr4:187603942	chr4-187603942-allele1827848-264	INS	263	NA	0.0,0.0,0.0,0.003976143141153081,0.0010224948875255625	0.000408842	NA	NA	NA	NA	NA	NA	NA	NA	NA	No	NA	HPRC,HGSVC,1KG-ONT	No	NA	NA	NA	NA	NA	NA
chr4:187603967	chr4-187603967-allele1827851-93	INS	92	NA	0.0037821482602118004,0.001440922190201729,0.0,0.0,0.003067484662576687	0.00151308	NA	NA	NA	NA	NA	NA	NA	NA	NA	No	NA	HPRC,HGSVC,1KG-ONT	No	NA	NA	NA	NA	NA	NA
chr4:187603977	chr4-187603977-allele1827855-279	INS	278	NA	0.0,0.0,0.0,0.0009940357852882703,0.012269938650306749	0.00188759	NA	NA	NA	NA	NA	NA	NA	NA	NA	No	NA	HPRC,HGSVC,1KG-ONT	No	NA	NA	NA	NA	NA	NA
chr4:187603995	chr4-187603995-allele1827857-115	INS	114	NA	0.0007564296520423601,0.0,0.0,0.0,0.0	0.000918741	NA	NA	NA	NA	NA	NA	NA	NA	NA	No	NA	HPRC,HGSVC,1KG-ONT	No	NA	NA	NA	NA	NA	NA
chr4:187603997	chr4-187603997-allele1827858-336	INS	335	NA	0.07413010590015129,0.2017291066282421,0.19345238095238096,0.21371769383697814,0.17075664621676892	0.0510737	NA	NA	NA	NA	NA	NA	NA	NA	NA	No	NA	HPRC,HGSVC	No	NA	NA	NA	NA	NA	NA
chr4:187604000	chr4-187604000-allele1827860-188	INS	187	NA	0.0,0.001440922190201729,0.0,0.0,0.0	NA	NA	NA	NA	NA	NA	NA	NA	NA	NA	No	NA	HPRC,HGSVC,1KG-ONT	No	NA	NA	NA	NA	NA	NA
chr4:187604010	chr4-187604010-allele1827861-348	INS	347	NA	0.05068078668683813,0.2507204610951009,0.7331349206349206,0.21371769383697814,0.5102249488752556	0.281612	NA	NA	NA	NA	NA	NA	NA	NA	NA	No	NA	HPRC,HGSVC	No	NA	NA	NA	NA	NA	NA
chr4:187604015	chr4-187604015-allele1827862-268	INS	267	NA	0.0,0.0,0.0,0.0,0.0010224948875255625	NA	NA	NA	NA	NA	NA	NA	NA	NA	NA	No	NA	HPRC,HGSVC,1KG-ONT	No	NA	NA	NA	NA	NA	NA
chr4:187604015	chr4-187604015-allele1827864-256	INS	255	NA	0.0007564296520423601,0.0,0.0,0.007952286282306162,0.0	4.4099e-05	NA	NA	NA	NA	NA	NA	NA	NA	NA	No	NA	HPRC,HGSVC,1KG-ONT	No	NA	NA	NA	NA	NA	NA
chr4:187604015	chr4-187604015-allele1827863-267	INS	266	NA	0.0,0.023054755043227664,0.0248015873015873,0.016898608349900597,0.014314928425357873	0.0126996	NA	NA	NA	NA	NA	NA	NA	NA	NA	No	NA	HPRC,HGSVC,1KG-ONT	No	NA	NA	NA	NA	NA	NA
chr4:187604041	chr4-187604041-allele1827868-247	INS	246	NA	0.0007564296520423601,0.0,0.002976190476190476,0.0,0.0	NA	NA	NA	NA	NA	NA	NA	NA	NA	NA	No	NA	HPRC,HGSVC,1KG-ONT	No	NA	NA	NA	NA	NA	NA
chr4:187604069	chr4-187604069-allele1827874-247	INS	246	NA	0.0007564296520423601,0.01729106628242075,0.007936507936507936,0.0268389662027833,0.0010224948875255625	0.00707724	NA	NA	NA	NA	NA	NA	NA	NA	NA	No	NA	HPRC,HGSVC,1KG-ONT	No	NA	NA	NA	NA	NA	NA
chr4:187604085	chr4-187604085-allele1827890-225	INS	224	NA	0.0007564296520423601,0.0,0.0,0.0,0.0	0.000918741	NA	NA	NA	NA	NA	NA	NA	NA	NA	No	NA	HPRC,HGSVC,1KG-ONT	No	NA	NA	NA	NA	NA	NA
chr4:187604085	chr4-187604085-allele1827886-192	INS	191	NA	0.0,0.004322766570605188,0.003968253968253968,0.004970178926441352,0.0	0.00153107	NA	NA	NA	NA	NA	NA	NA	NA	NA	No	NA	HPRC,HGSVC,1KG-ONT	No	NA	NA	NA	NA	NA	NA
chr4:187604085	chr4-187604085-allele1827887-307	INS	306	NA	0.0264750378214826,0.01585014409221902,0.012896825396825396,0.017892644135188866,0.03578732106339468	0.000173516	NA	NA	NA	NA	NA	NA	NA	NA	NA	No	NA	HPRC,HGSVC,1KG-ONT	No	NA	NA	NA	NA	NA	NA
chr4:187604085	chr4-187604085-allele1827892-63	INS	62	NA	0.0,0.018731988472622477,0.0,0.005964214711729622,0.0	0.00294382	NA	NA	NA	NA	NA	NA	NA	NA	NA	No	NA	HPRC,HGSVC,1KG-ONT	No	NA	NA	NA	NA	NA	NA
chr4:187604085	chr4-187604085-allele1827888-232	INS	231	NA	0.14977307110438728,0.05763688760806916,0.12698412698412698,0.11829025844930417,0.14621676891615543	0.00442439	NA	NA	NA	NA	NA	NA	NA	NA	NA	No	NA	HPRC,HGSVC,1KG-ONT	No	NA	NA	NA	NA	NA	NA
chr4:187604085	chr4-187604085-allele1827876-282	INS	281	NA	0.060514372163388806,0.023054755043227664,0.0,0.0268389662027833,0.013292433537832311	0.03742	NA	NA	NA	NA	NA	NA	NA	NA	NA	No	NA	HPRC,HGSVC,1KG-ONT	No	NA	NA	NA	NA	NA	NA
chr4:187604085	chr4-187604085-allele1827891-252	INS	251	NA	0.009077155824508321,0.025936599423631124,0.0,0.04671968190854871,0.04703476482617587	0.00866481	NA	NA	NA	NA	NA	NA	NA	NA	NA	No	NA	HPRC,HGSVC,1KG-ONT	No	NA	NA	NA	NA	NA	NA
chr4:187604085	chr4-187604085-allele1827877-60	INS	59	NA	0.0030257186081694403,0.0,0.0,0.0,0.0	0.00520636	NA	NA	NA	NA	NA	NA	NA	NA	NA	No	NA	HPRC,HGSVC,1KG-ONT	No	NA	NA	NA	NA	NA	NA
chr4:187604085	chr4-187604085-allele1827889-62	INS	61	NA	0.0,0.008645533141210375,0.0,0.0,0.016359918200409	0.00350684	NA	NA	NA	NA	NA	NA	NA	NA	NA	No	NA	HPRC,HGSVC,1KG-ONT	No	NA	NA	NA	NA	NA	NA
chr4:187604085	chr4-187604085-allele1827895-226	INS	225	NA	0.0015128593040847202,0.001440922190201729,0.000992063492063492,0.002982107355864811,0.0	NA	NA	NA	NA	NA	NA	NA	NA	NA	NA	No	NA	HPRC,HGSVC,1KG-ONT	No	NA	NA	NA	NA	NA	NA
chr4:187604085	chr4-187604085-allele1827880-232	INS	231	NA	0.16111951588502268,0.08501440922190202,0.0,0.09542743538767395,0.07566462167689161	0.0582103	NA	NA	NA	NA	NA	NA	NA	NA	NA	No	NA	HPRC,HGSVC,1KG-ONT	No	NA	NA	NA	NA	NA	NA
chr4:187604085	chr4-187604085-allele1827900-281	INS	280	NA	0.0,0.001440922190201729,0.0,0.003976143141153081,0.009202453987730062	0.00199905	NA	NA	NA	NA	NA	NA	NA	NA	NA	No	NA	HPRC,HGSVC,1KG-ONT	No	NA	NA	NA	NA	NA	NA
chr4:187604085	chr4-187604085-allele1827893-237	INS	236	NA	0.00680786686838124,0.0,0.0,0.0,0.0	0.0123139	NA	NA	NA	NA	NA	NA	NA	NA	NA	No	NA	HPRC,HGSVC,1KG-ONT	No	NA	NA	NA	NA	NA	NA
chr4:187604085	chr4-187604085-allele1827884-394	INS	393	NA	0.0045385779122541605,0.0,0.0,0.0,0.0	0.00805514	NA	NA	NA	NA	NA	NA	NA	NA	NA	No	NA	HPRC,HGSVC	No	NA	NA	NA	NA	NA	NA
chr4:187604085	chr4-187604085-allele1827881-329	INS	328	NA	0.014372163388804841,0.01440922190201729,0.007936507936507936,0.0536779324055666,0.03885480572597137	0.00422522	NA	NA	NA	NA	NA	NA	NA	NA	NA	No	NA	HPRC,HGSVC,1KG-ONT	No	NA	NA	NA	NA	NA	NA
chr4:187604085	chr4-187604085-allele1827894-233	INS	232	NA	0.0015128593040847202,0.0,0.0,0.0,0.005112474437627812	NA	NA	NA	NA	NA	NA	NA	NA	NA	NA	No	NA	HPRC,HGSVC,1KG-ONT	No	NA	NA	NA	NA	NA	NA
chr4:187604085	chr4-187604085-allele1827883-210	INS	209	NA	0.0007564296520423601,0.0,0.0,0.0,0.0	0.000918741	NA	NA	NA	NA	NA	NA	NA	NA	NA	No	NA	HPRC,HGSVC,1KG-ONT	No	NA	NA	NA	NA	NA	NA
chr4:187604085	chr4-187604085-allele1827879-247	INS	246	NA	0.024962178517397883,0.11239193083573487,0.1488095238095238,0.18389662027833,0.15950920245398773	0.0749938	NA	NA	NA	NA	NA	NA	NA	NA	NA	No	NA	HPRC,HGSVC,1KG-ONT	No	NA	NA	NA	NA	NA	NA
chr4:187604085	chr4-187604085-allele1827878-225	INS	224	NA	0.2874432677760968,0.12680115273775217,0.13690476190476192,0.1143141153081511,0.02965235173824131	0.126293	NA	NA	NA	NA	NA	NA	NA	NA	NA	No	NA	HPRC,HGSVC,1KG-ONT	No	NA	NA	NA	NA	NA	NA
chr4:187604086	chr4-187604086-allele1827901-57	INS	56	NA	0.15279878971255673,0.20893371757925072,0.29365079365079366,0.1878727634194831,0.18200408997955012	0.0131999	NA	NA	NA	NA	NA	NA	NA	NA	NA	No	NA	HPRC,HGSVC,1KG-ONT	No	NA	NA	NA	NA	NA	NA
chr4:187604089	chr4-187604089-allele1827903-58	INS	57	NA	0.037065052950075644,0.16138328530259366,0.1984126984126984,0.13618290258449303,0.23210633946830267	0.0815912	NA	NA	NA	NA	NA	NA	NA	NA	NA	No	NA	HPRC,HGSVC,1KG-ONT	No	NA	NA	NA	NA	NA	NA
chr4:187657922	chr4-187657922-allele1828288-1	DEL	116	NA	0.01664145234493192,0.007204610951008645,0.0,0.040755467196819085,0.03374233128834356	6.69153e-05	NA	NA	NA	NA	NA	NA	NA	NA	NA	No	NA	HPRC,HGSVC,1KG-ONT	No	NA	NA	NA	NA	NA	NA
chr4:187673117	chr4-187673117-allele1828446-137	INS	136	NA	0.2980332829046899,0.2737752161383285,0.3531746031746032,0.2753479125248509,0.2740286298568507	NA	NA	NA	NA	NA	NA	NA	NA	NA	NA	No	NA	HPRC,HGSVC,1KG-ONT	No	NA	NA	NA	NA	NA	NA
chr4:187692382	chr4-187692382-allele1828680-1	DEL	66	NA	0.0,0.0,0.012896825396825396,0.0009940357852882703,0.0	0.00207258	NA	NA	NA	NA	NA	NA	NA	NA	NA	No	NA	No	No	NA	NA	NA	NA	NA	NA
chr4:187692390	chr4-187692390-allele1828681-1	DEL	98	NA	0.39107413010590014,0.2780979827089337,0.5833333333333334,0.34393638170974156,0.48773006134969327	0.00343284	NA	NA	NA	NA	NA	NA	NA	NA	NA	No	NA	HPRC,HGSVC,1KG-ONT	No	NA	NA	NA	NA	NA	NA
chr4:187692423	chr4-187692423-allele1828683-1	DEL	130	NA	0.00529500756429652,0.0,0.002976190476190476,0.0,0.0	0.00451357	NA	NA	NA	NA	NA	NA	NA	NA	NA	No	NA	HPRC,HGSVC,1KG-ONT	No	NA	NA	NA	NA	NA	NA
chr4:187702888	chr4-187702888-allele1828812-1	DEL	62	NA	0.0037821482602118004,0.0,0.0,0.0,0.0	0.00663171	NA	NA	NA	NA	NA	NA	NA	NA	NA	No	NA	No	No	NA	NA	NA	NA	NA	NA
chr4:187722891	chr4-187722891-allele1828988-597	INS	596	NA	0.024962178517397883,0.001440922190201729,0.0,0.0009940357852882703,0.0	0.0413864	NA	NA	NA	NA	NA	NA	NA	NA	NA	No	NA	HPRC,1KG-ONT	No	NA	NA	NA	NA	NA	NA
chr4:187764275	chr4-187764275-allele1829357-1	DEL	279	NA	0.06959152798789713,0.02881844380403458,0.006944444444444444,0.03876739562624255,0.011247443762781187	0.0350807	NA	NA	NA	NA	NA	NA	NA	NA	NA	No	NA	HPRC,HGSVC,1KG-ONT	No	NA	NA	NA	NA	NA	NA
chr4:187764336	chr4-187764336-allele1829360-1	DEL	204	NA	0.10892586989409984,0.059077809798270896,0.12202380952380952,0.05268389662027833,0.13701431492842536	0.000547533	NA	NA	NA	NA	NA	NA	NA	NA	NA	No	NA	HPRC,HGSVC,1KG-ONT	No	NA	NA	NA	NA	NA	NA
chr4:187764418	chr4-187764418-allele1829362-1	DEL	204	0.947342	0.08169440242057488,0.42939481268011526,0.810515873015873,0.4592445328031809,0.5224948875255624	0.369115	NA	NA	NA	NA	NA	NA	NA	NA	NA	No	NA	HPRC,HGSVC,1KG-ONT	No	ENSG00000278974.1(1.6731769271353646e-07)	NA	NA	NA	NA	NA
chr4:187764984	chr4-187764984-allele1829371-321	INS	320	NA	0.0015128593040847202,0.012968299711815562,0.005952380952380952,0.0,0.026584867075664622	0.0047333	NA	NA	NA	NA	NA	NA	NA	NA	NA	No	NA	HPRC,HGSVC,1KG-ONT	No	NA	NA	NA	NA	NA	NA
chr4:187764984	chr4-187764984-allele1829372-319	INS	318	NA	0.0007564296520423601,0.007204610951008645,0.0,0.0009940357852882703,0.0010224948875255625	NA	NA	NA	NA	NA	NA	NA	NA	NA	NA	No	NA	HPRC,HGSVC,1KG-ONT	No	NA	NA	NA	NA	NA	NA
chr4:187764984	chr4-187764984-allele1829370-320	INS	319	NA	0.2813918305597579,0.13544668587896252,0.16468253968253968,0.18886679920477137,0.26380368098159507	0.0227357	NA	NA	NA	NA	NA	NA	NA	NA	NA	No	NA	HPRC,HGSVC,1KG-ONT	No	NA	NA	NA	NA	NA	NA
chr4:187764992	chr4-187764992-allele1829381-311	INS	310	NA	0.00529500756429652,0.002881844380403458,0.0,0.009940357852882704,0.0	3.81408e-05	NA	NA	NA	NA	NA	NA	NA	NA	NA	No	NA	HPRC,HGSVC,1KG-ONT	No	NA	NA	NA	NA	NA	NA
chr4:187764992	chr4-187764992-allele1829382-312	INS	311	NA	0.0226928895612708,0.002881844380403458,0.0,0.003976143141153081,0.0	0.0300225	NA	NA	NA	NA	NA	NA	NA	NA	NA	No	NA	HPRC,HGSVC,1KG-ONT	No	NA	NA	NA	NA	NA	NA
chr4:187764992	chr4-187764992-allele1829380-310	INS	309	NA	0.01059001512859304,0.03602305475504323,0.14285714285714285,0.0268389662027833,0.15337423312883436	0.0499043	NA	NA	NA	NA	NA	NA	NA	NA	NA	No	NA	HPRC,HGSVC,1KG-ONT	No	NA	NA	NA	NA	NA	NA
chr4:187769917	chr4-187769917-allele1829443-1	DEL	131	NA	0.01361573373676248,0.001440922190201729,0.0,0.0,0.0	0.0227299	NA	NA	NA	NA	NA	NA	NA	NA	NA	No	NA	HPRC,HGSVC	No	NA	NA	NA	NA	NA	NA
chr4:187813409	chr4-187813409-allele1829943-313	INS	312	NA	0.0022692889561270802,0.004322766570605188,0.0,0.009940357852882704,0.0	NA	NA	NA	NA	NA	NA	NA	NA	NA	NA	No	NA	HPRC,HGSVC,1KG-ONT	No	NA	NA	NA	NA	NA	NA
chr4:187813409	chr4-187813409-allele1829946-312	INS	311	NA	0.0,0.002881844380403458,0.0,0.002982107355864811,0.0	0.000408842	NA	NA	NA	NA	NA	NA	NA	NA	NA	No	NA	HPRC,HGSVC,1KG-ONT	No	NA	NA	NA	NA	NA	NA
chr4:187813409	chr4-187813409-allele1829942-312	INS	311	NA	0.19818456883509833,0.07348703170028818,0.07242063492063493,0.07157057654075547,0.11554192229038855	0.0617818	NA	NA	NA	NA	NA	NA	NA	NA	NA	No	NA	HPRC,HGSVC,1KG-ONT	No	NA	NA	NA	NA	NA	NA
chr4:187813409	chr4-187813409-allele1829947-311	INS	310	NA	0.009833585476550681,0.0,0.0,0.0,0.005112474437627812	0.00941046	NA	NA	NA	NA	NA	NA	NA	NA	NA	No	NA	HPRC,HGSVC,1KG-ONT	No	NA	NA	NA	NA	NA	NA
chr4:187813409	chr4-187813409-allele1829944-311	INS	310	NA	0.0015128593040847202,0.01440922190201729,0.000992063492063492,0.0009940357852882703,0.0	NA	NA	NA	NA	NA	NA	NA	NA	NA	NA	No	NA	HPRC,HGSVC,1KG-ONT	No	NA	NA	NA	NA	NA	NA
chr4:187827073	chr4-187827073-allele1830085-300	INS	299	NA	0.06580937972768533,0.020172910662824207,0.0,0.0,0.0	0.0913374	NA	NA	NA	NA	NA	NA	NA	NA	NA	No	NA	HPRC,HGSVC,1KG-ONT	No	NA	NA	NA	NA	NA	NA
chr4:187891890	chr4-187891890-allele1830515-53	INS	52	NA	0.0022692889561270802,0.008645533141210375,0.000992063492063492,0.03876739562624255,0.04294478527607362	0.012438	NA	NA	NA	NA	NA	NA	NA	NA	NA	No	NA	HPRC,1KG-ONT	No	NA	NA	NA	NA	NA	NA
chr4:187905051	chr4-187905051-allele1830646-62	INS	61	NA	0.0,0.001440922190201729,0.0,0.0019880715705765406,0.0	3.94758e-05	NA	NA	NA	NA	NA	NA	NA	NA	NA	No	NA	No	No	NA	NA	NA	NA	NA	NA
chr4:187909270	chr4-187909270-allele1830686-1	DEL	123	NA	0.06429652042360061,0.06340057636887608,0.000992063492063492,0.09542743538767395,0.044989775051124746	0.00142067	NA	NA	NA	NA	NA	NA	NA	NA	NA	No	NA	HPRC,HGSVC	No	NA	NA	NA	NA	NA	NA
chr4:187909346	chr4-187909346-allele1830692-783	INS	782	NA	0.0,0.007204610951008645,0.0,0.0,0.0	0.000408842	NA	NA	NA	NA	NA	NA	NA	NA	NA	No	NA	HPRC,HGSVC,1KG-ONT	No	NA	NA	NA	NA	NA	NA
chr4:187909422	chr4-187909422-allele1830696-121	INS	120	NA	0.009833585476550681,0.004322766570605188,0.0,0.0019880715705765406,0.0	0.00946735	NA	NA	NA	NA	NA	NA	NA	NA	NA	No	NA	HGSVC,1KG-ONT	No	NA	NA	NA	NA	NA	NA
chr4:187909469	chr4-187909469-allele1830707-786	INS	785	NA	0.00832072617246596,0.1585014409221902,0.2152777777777778,0.05069582504970179,0.049079754601226995	0.0686628	NA	NA	NA	NA	NA	NA	NA	NA	NA	No	NA	HPRC,HGSVC,1KG-ONT	No	NA	NA	NA	NA	NA	NA
chr4:187909469	chr4-187909469-allele1830701-744	INS	743	NA	0.031013615733736764,0.0,0.0,0.0,0.0	0.0566945	NA	NA	NA	NA	NA	NA	NA	NA	NA	No	NA	HPRC,HGSVC,1KG-ONT	No	NA	NA	NA	NA	NA	NA
chr4:187909469	chr4-187909469-allele1830703-993	INS	992	NA	0.0022692889561270802,0.0,0.000992063492063492,0.0,0.0	0.0019853	NA	NA	NA	NA	NA	NA	NA	NA	NA	No	NA	HPRC,HGSVC,1KG-ONT	No	NA	NA	NA	NA	NA	NA
chr4:187909469	chr4-187909469-allele1830704-85	INS	84	NA	0.08774583963691376,0.06628242074927954,0.000992063492063492,0.10139165009940358,0.06646216768916155	0.00659975	NA	NA	NA	NA	NA	NA	NA	NA	NA	No	NA	HGSVC	No	NA	NA	NA	NA	NA	NA
chr4:187909469	chr4-187909469-allele1830709-782	INS	781	NA	0.0037821482602118004,0.0,0.0,0.0,0.0	0.00663171	NA	NA	NA	NA	NA	NA	NA	NA	NA	No	NA	HPRC,HGSVC,1KG-ONT	No	NA	NA	NA	NA	NA	NA
chr4:187909469	chr4-187909469-allele1830706-748	INS	747	NA	0.0226928895612708,0.001440922190201729,0.0,0.0019880715705765406,0.0010224948875255625	0.0334197	NA	NA	NA	NA	NA	NA	NA	NA	NA	No	NA	HPRC,HGSVC,1KG-ONT	No	NA	NA	NA	NA	NA	NA
chr4:187909469	chr4-187909469-allele1830702-786	INS	785	NA	0.40242057488653554,0.16138328530259366,0.25793650793650796,0.08449304174950298,0.26993865030674846	0.106099	NA	NA	NA	NA	NA	NA	NA	NA	NA	No	NA	HPRC,HGSVC,1KG-ONT	No	NA	NA	NA	NA	NA	NA
chr4:187921137	chr4-187921137-allele1830915-2468	INS	2467	NA	0.10665658093797277,0.007204610951008645,0.0,0.0009940357852882703,0.0	0.172698	NA	NA	NA	NA	NA	NA	NA	NA	NA	No	NA	HPRC,HGSVC,1KG-ONT	No	NA	NA	NA	NA	NA	NA
chr4:187933477	chr4-187933477-allele1831040-59	INS	58	NA	0.012859304084720122,0.0,0.0,0.0,0.0	0.0235872	NA	NA	NA	NA	NA	NA	NA	NA	NA	No	NA	HGSVC,1KG-ONT	No	NA	NA	NA	NA	NA	NA
chr4:187933477	chr4-187933477-allele1831041-1	DEL	58	NA	0.2934947049924357,0.13976945244956773,0.15376984126984128,0.09542743538767395,0.3231083844580777	0.0373171	NA	NA	NA	NA	NA	NA	NA	NA	NA	No	NA	HPRC,HGSVC,1KG-ONT	No	NA	NA	NA	NA	NA	NA
chr4:187978095	chr4-187978095-allele1831604-331	INS	330	NA	0.0113464447806354,0.0,0.0,0.0,0.0	0.0207802	NA	NA	NA	NA	NA	NA	NA	NA	NA	No	NA	HPRC,HGSVC,1KG-ONT	No	NA	NA	NA	NA	NA	NA
chr4:187991491	chr4-187991491-allele1831782-411	INS	410	NA	0.037065052950075644,0.001440922190201729,0.0,0.0009940357852882703,0.0	0.0631353	NA	NA	NA	NA	NA	NA	NA	NA	NA	No	NA	HPRC,HGSVC,1KG-ONT	No	NA	NA	NA	NA	NA	NA
chr4:187991491	chr4-187991491-allele1831781-168	INS	167	NA	0.0015128593040847202,0.0,0.0,0.0,0.0	0.00234988	NA	NA	NA	NA	NA	NA	NA	NA	NA	No	NA	HPRC,HGSVC	No	NA	NA	NA	NA	NA	NA
chr4:187991491	chr4-187991491-allele1831785-382	INS	381	NA	0.0022692889561270802,0.001440922190201729,0.0,0.0,0.0	0.0019853	NA	NA	NA	NA	NA	NA	NA	NA	NA	No	NA	HPRC,HGSVC,1KG-ONT	No	NA	NA	NA	NA	NA	NA
chr4:187991491	chr4-187991491-allele1831786-127	INS	126	NA	0.0007564296520423601,0.0,0.0,0.0,0.0	0.000918741	NA	NA	NA	NA	NA	NA	NA	NA	NA	No	NA	HPRC,HGSVC,1KG-ONT	No	NA	NA	NA	NA	NA	NA
chr4:187991491	chr4-187991491-allele1831783-128	INS	127	NA	0.05219364599092285,0.002881844380403458,0.0,0.0009940357852882703,0.0	0.0876667	NA	NA	NA	NA	NA	NA	NA	NA	NA	No	NA	HPRC,HGSVC,1KG-ONT	No	NA	NA	NA	NA	NA	NA
chr4:187991520	chr4-187991520-allele1831802-90	INS	89	NA	0.0007564296520423601,0.0,0.0,0.0,0.0	0.000918741	NA	NA	NA	NA	NA	NA	NA	NA	NA	No	NA	HPRC,HGSVC,1KG-ONT	No	NA	NA	NA	NA	NA	NA
chr4:187991542	chr4-187991542-allele1831808-117	INS	116	NA	0.0015128593040847202,0.01729106628242075,0.0,0.02882703777335984,0.002044989775051125	0.00521667	NA	NA	NA	NA	NA	NA	NA	NA	NA	No	NA	HPRC,HGSVC,1KG-ONT	No	NA	NA	NA	NA	NA	NA
chr4:187991920	chr4-187991920-allele1831856-112	INS	111	NA	0.0,0.0,0.0,0.0,0.003067484662576687	3.94758e-05	NA	NA	NA	NA	NA	NA	NA	NA	NA	No	NA	HPRC,HGSVC,1KG-ONT	No	NA	NA	NA	NA	NA	NA
chr4:187991921	chr4-187991921-allele1831857-306	INS	305	NA	0.0,0.001440922190201729,0.0,0.0,0.0	NA	NA	NA	NA	NA	NA	NA	NA	NA	NA	No	NA	HPRC,HGSVC,1KG-ONT	No	NA	NA	NA	NA	NA	NA
chr4:187991939	chr4-187991939-allele1831864-53	INS	52	NA	0.0,0.005763688760806916,0.0,0.010934393638170975,0.0	0.0022576	NA	NA	NA	NA	NA	NA	NA	NA	NA	No	NA	HPRC,HGSVC	No	NA	NA	NA	NA	NA	NA
chr4:187991939	chr4-187991939-allele1831866-104	INS	103	NA	0.0,0.004322766570605188,0.007936507936507936,0.006958250497017893,0.007157464212678937	0.00410959	NA	NA	NA	NA	NA	NA	NA	NA	NA	No	NA	HPRC,HGSVC,1KG-ONT	No	NA	NA	NA	NA	NA	NA
chr4:187991939	chr4-187991939-allele1831865-87	INS	86	NA	0.0,0.002881844380403458,0.000992063492063492,0.004970178926441352,0.002044989775051125	0.00133282	NA	NA	NA	NA	NA	NA	NA	NA	NA	No	NA	HPRC,HGSVC,1KG-ONT	No	NA	NA	NA	NA	NA	NA
chr4:187991943	chr4-187991943-allele1831868-110	INS	109	NA	0.0,0.001440922190201729,0.0,0.0009940357852882703,0.0	NA	NA	NA	NA	NA	NA	NA	NA	NA	NA	No	NA	HPRC,HGSVC,1KG-ONT	No	NA	NA	NA	NA	NA	NA
chr4:187991960	chr4-187991960-allele1831870-330	INS	329	NA	0.0,0.0,0.000992063492063492,0.0,0.0	NA	NA	NA	NA	NA	NA	NA	NA	NA	NA	No	NA	HPRC,HGSVC,1KG-ONT	No	NA	NA	NA	NA	NA	NA
chr4:187991960	chr4-187991960-allele1831871-280	INS	279	NA	0.0007564296520423601,0.0,0.0,0.0,0.0	0.000918741	NA	NA	NA	NA	NA	NA	NA	NA	NA	No	NA	HPRC,HGSVC,1KG-ONT	No	NA	NA	NA	NA	NA	NA
chr4:187991967	chr4-187991967-allele1831872-65	INS	64	NA	0.006051437216338881,0.0,0.0,0.0,0.0	0.0108963	NA	NA	NA	NA	NA	NA	NA	NA	NA	No	NA	HPRC,HGSVC,1KG-ONT	No	NA	NA	NA	NA	NA	NA
chr4:187991973	chr4-187991973-allele1831873-1	DEL	57	NA	0.0030257186081694403,0.0,0.0,0.0,0.0	0.00520636	NA	NA	NA	NA	NA	NA	NA	NA	NA	No	NA	HGSVC	No	NA	NA	NA	NA	NA	NA
chr4:187991983	chr4-187991983-allele1831877-206	INS	205	NA	0.006051437216338881,0.0,0.0,0.0,0.0	0.0108963	NA	NA	NA	NA	NA	NA	NA	NA	NA	No	NA	HPRC,HGSVC,1KG-ONT	No	NA	NA	NA	NA	NA	NA
chr4:187991983	chr4-187991983-allele1831876-224	INS	223	NA	0.0015128593040847202,0.0,0.002976190476190476,0.0,0.0	NA	NA	NA	NA	NA	NA	NA	NA	NA	NA	No	NA	HPRC,HGSVC,1KG-ONT	No	NA	NA	NA	NA	NA	NA
chr4:187991983	chr4-187991983-allele1831875-183	INS	182	NA	0.0030257186081694403,0.0,0.000992063492063492,0.0,0.0	0.00328379	NA	NA	NA	NA	NA	NA	NA	NA	NA	No	NA	HPRC,HGSVC	No	NA	NA	NA	NA	NA	NA
chr4:187991983	chr4-187991983-allele1831874-97	INS	96	NA	0.0030257186081694403,0.0,0.0,0.0,0.0010224948875255625	0.00328379	NA	NA	NA	NA	NA	NA	NA	NA	NA	No	NA	HPRC,HGSVC,1KG-ONT	No	NA	NA	NA	NA	NA	NA
chr4:187992000	chr4-187992000-allele1831892-350	INS	349	NA	0.012859304084720122,0.0,0.0,0.0009940357852882703,0.0	0.021333	NA	NA	NA	NA	NA	NA	NA	NA	NA	No	NA	HPRC,HGSVC,1KG-ONT	No	NA	NA	NA	NA	NA	NA
chr4:187992000	chr4-187992000-allele1831884-202	INS	201	NA	0.024962178517397883,0.005763688760806916,0.0,0.0019880715705765406,0.0	0.0339829	NA	NA	NA	NA	NA	NA	NA	NA	NA	No	NA	HPRC,HGSVC	No	NA	NA	NA	NA	NA	NA
chr4:187992000	chr4-187992000-allele1831885-99	INS	98	NA	0.0015128593040847202,0.0,0.0,0.0,0.0	0.00234988	NA	NA	NA	NA	NA	NA	NA	NA	NA	No	NA	HPRC,HGSVC,1KG-ONT	No	NA	NA	NA	NA	NA	NA
chr4:187992000	chr4-187992000-allele1831889-135	INS	134	NA	0.0037821482602118004,0.001440922190201729,0.0,0.0,0.0	0.00462462	NA	NA	NA	NA	NA	NA	NA	NA	NA	No	NA	HPRC,HGSVC	No	NA	NA	NA	NA	NA	NA
chr4:187992000	chr4-187992000-allele1831883-266	INS	265	NA	0.01664145234493192,0.001440922190201729,0.0,0.0019880715705765406,0.0	0.0243024	NA	NA	NA	NA	NA	NA	NA	NA	NA	No	NA	HPRC,HGSVC,1KG-ONT	No	NA	NA	NA	NA	NA	NA
chr4:187992000	chr4-187992000-allele1831891-614	INS	613	NA	0.0015128593040847202,0.0,0.0,0.0,0.0	0.00234988	NA	NA	NA	NA	NA	NA	NA	NA	NA	No	NA	HGSVC,1KG-ONT	No	NA	NA	NA	NA	NA	NA
chr4:187992000	chr4-187992000-allele1831887-184	INS	183	NA	0.0030257186081694403,0.0,0.00496031746031746,0.0,0.016359918200409	0.00016562	NA	NA	NA	NA	NA	NA	NA	NA	NA	No	NA	HPRC,HGSVC	No	NA	NA	NA	NA	NA	NA
chr4:187992000	chr4-187992000-allele1831890-245	INS	244	NA	0.0,0.001440922190201729,0.0,0.0,0.003067484662576687	0.000224143	NA	NA	NA	NA	NA	NA	NA	NA	NA	No	NA	HPRC,HGSVC,1KG-ONT	No	NA	NA	NA	NA	NA	NA
chr4:187992000	chr4-187992000-allele1831893-214	INS	213	NA	0.0030257186081694403,0.03170028818443804,0.0,0.0,0.0	0.000287257	NA	NA	NA	NA	NA	NA	NA	NA	NA	No	NA	HPRC,HGSVC	No	NA	NA	NA	NA	NA	NA
chr4:187992016	chr4-187992016-allele1831900-216	INS	215	NA	0.0007564296520423601,0.0,0.0,0.0,0.0	0.000918741	NA	NA	NA	NA	NA	NA	NA	NA	NA	No	NA	HPRC,HGSVC	No	NA	NA	NA	NA	NA	NA
chr4:187992023	chr4-187992023-allele1831908-304	INS	303	NA	0.01361573373676248,0.002881844380403458,0.0,0.0,0.0	0.02071	NA	NA	NA	NA	NA	NA	NA	NA	NA	No	NA	HPRC,HGSVC,1KG-ONT	No	NA	NA	NA	NA	NA	NA
chr4:187992023	chr4-187992023-allele1831907-64	INS	63	NA	0.0037821482602118004,0.0,0.0,0.0,0.0	0.00663171	NA	NA	NA	NA	NA	NA	NA	NA	NA	No	NA	HPRC,HGSVC,1KG-ONT	No	NA	NA	NA	NA	NA	NA
chr4:187992023	chr4-187992023-allele1831906-356	INS	355	NA	0.0015128593040847202,0.01729106628242075,0.0,0.02584493041749503,0.002044989775051125	0.00467216	NA	NA	NA	NA	NA	NA	NA	NA	NA	No	NA	HPRC,HGSVC,1KG-ONT	No	NA	NA	NA	NA	NA	NA
chr4:187992023	chr4-187992023-allele1831911-188	INS	187	NA	0.009077155824508321,0.0,0.0,0.0,0.0	0.0165556	NA	NA	NA	NA	NA	NA	NA	NA	NA	No	NA	HPRC,HGSVC	No	NA	NA	NA	NA	NA	NA
chr4:187992023	chr4-187992023-allele1831905-275	INS	274	NA	0.00529500756429652,0.001440922190201729,0.003968253968253968,0.006958250497017893,0.002044989775051125	NA	NA	NA	NA	NA	NA	NA	NA	NA	NA	No	NA	HPRC,HGSVC,1KG-ONT	No	NA	NA	NA	NA	NA	NA
chr4:187992023	chr4-187992023-allele1831904-194	INS	193	NA	0.0022692889561270802,0.0,0.0,0.0,0.0	0.00377908	NA	NA	NA	NA	NA	NA	NA	NA	NA	No	NA	HPRC,HGSVC	No	NA	NA	NA	NA	NA	NA
chr4:187992030	chr4-187992030-allele1831918-185	INS	184	NA	0.0022692889561270802,0.0,0.0,0.0,0.0	0.00377908	NA	NA	NA	NA	NA	NA	NA	NA	NA	No	NA	HPRC,HGSVC	No	NA	NA	NA	NA	NA	NA
chr4:187992030	chr4-187992030-allele1831923-183	INS	182	NA	0.0,0.0,0.0,0.0,0.0010224948875255625	NA	NA	NA	NA	NA	NA	NA	NA	NA	NA	No	NA	HPRC,HGSVC	No	NA	NA	NA	NA	NA	NA
chr4:187992030	chr4-187992030-allele1831917-476	INS	475	NA	0.0045385779122541605,0.0,0.0,0.0,0.0	0.00805514	NA	NA	NA	NA	NA	NA	NA	NA	NA	No	NA	HPRC,1KG-ONT	No	NA	NA	NA	NA	NA	NA
chr4:187992035	chr4-187992035-allele1831925-87	INS	86	NA	0.0007564296520423601,0.0,0.0,0.0,0.0	0.000918741	NA	NA	NA	NA	NA	NA	NA	NA	NA	No	NA	HPRC,HGSVC,1KG-ONT	No	NA	NA	NA	NA	NA	NA
chr4:187992045	chr4-187992045-allele1831928-168	INS	167	NA	0.0015128593040847202,0.0,0.0,0.0,0.0	0.00234988	NA	NA	NA	NA	NA	NA	NA	NA	NA	No	NA	HPRC,HGSVC	No	NA	NA	NA	NA	NA	NA
chr4:187992045	chr4-187992045-allele1831927-170	INS	169	NA	0.0022692889561270802,0.0,0.0,0.0019880715705765406,0.002044989775051125	NA	NA	NA	NA	NA	NA	NA	NA	NA	NA	No	NA	HPRC,HGSVC	No	NA	NA	NA	NA	NA	NA
chr4:187992046	chr4-187992046-allele1831957-314	INS	313	NA	0.0,0.001440922190201729,0.0,0.0,0.0010224948875255625	NA	NA	NA	NA	NA	NA	NA	NA	NA	NA	No	NA	HPRC,HGSVC,1KG-ONT	No	NA	NA	NA	NA	NA	NA
chr4:187992046	chr4-187992046-allele1831959-401	INS	400	NA	0.0022692889561270802,0.0,0.0,0.0,0.0	0.00377908	NA	NA	NA	NA	NA	NA	NA	NA	NA	No	NA	HPRC,HGSVC,1KG-ONT	No	NA	NA	NA	NA	NA	NA
chr4:187992046	chr4-187992046-allele1831953-202	INS	201	NA	0.0022692889561270802,0.011527377521613832,0.026785714285714284,0.0,0.002044989775051125	0.00321505	NA	NA	NA	NA	NA	NA	NA	NA	NA	No	NA	HPRC,HGSVC	No	NA	NA	NA	NA	NA	NA
chr4:187992046	chr4-187992046-allele1831946-167	INS	166	NA	0.0015128593040847202,0.0,0.0,0.0,0.0	0.00234988	NA	NA	NA	NA	NA	NA	NA	NA	NA	No	NA	HPRC,HGSVC	No	NA	NA	NA	NA	NA	NA
chr4:187992046	chr4-187992046-allele1831931-379	INS	378	NA	0.0007564296520423601,0.0,0.0,0.0,0.0	0.000918741	NA	NA	NA	NA	NA	NA	NA	NA	NA	No	NA	HPRC,HGSVC,1KG-ONT	No	NA	NA	NA	NA	NA	NA
chr4:187992046	chr4-187992046-allele1831929-310	INS	309	NA	0.0007564296520423601,0.0,0.0,0.0,0.0	0.000918741	NA	NA	NA	NA	NA	NA	NA	NA	NA	No	NA	HPRC,HGSVC,1KG-ONT	No	NA	NA	NA	NA	NA	NA
chr4:187992046	chr4-187992046-allele1831934-128	INS	127	NA	0.0007564296520423601,0.0,0.0,0.0,0.0	0.000918741	NA	NA	NA	NA	NA	NA	NA	NA	NA	No	NA	HPRC,HGSVC,1KG-ONT	No	NA	NA	NA	NA	NA	NA
chr4:187992046	chr4-187992046-allele1831949-458	INS	457	NA	0.0,0.0,0.0,0.0009940357852882703,0.0	NA	NA	NA	NA	NA	NA	NA	NA	NA	NA	No	NA	HPRC,1KG-ONT	No	NA	NA	NA	NA	NA	NA
chr4:187992046	chr4-187992046-allele1831964-316	INS	315	NA	0.009833585476550681,0.0,0.0248015873015873,0.002982107355864811,0.011247443762781187	NA	NA	NA	NA	NA	NA	NA	NA	NA	NA	No	NA	HPRC,HGSVC,1KG-ONT	No	NA	NA	NA	NA	NA	NA
chr4:187992046	chr4-187992046-allele1831962-157	INS	156	NA	0.015128593040847202,0.001440922190201729,0.0,0.0,0.0	0.0255203	NA	NA	NA	NA	NA	NA	NA	NA	NA	No	NA	HPRC,HGSVC	No	NA	NA	NA	NA	NA	NA
chr4:187992046	chr4-187992046-allele1831941-173	INS	172	NA	0.0794251134644478,0.01729106628242075,0.00496031746031746,0.002982107355864811,0.006134969325153374	0.0962788	NA	NA	NA	NA	NA	NA	NA	NA	NA	No	NA	HPRC,HGSVC	No	NA	NA	NA	NA	NA	NA
chr4:187992046	chr4-187992046-allele1831950-158	INS	157	NA	0.01664145234493192,0.001440922190201729,0.0,0.0,0.0	0.0283054	NA	NA	NA	NA	NA	NA	NA	NA	NA	No	NA	HPRC,HGSVC	No	NA	NA	NA	NA	NA	NA
chr4:187992046	chr4-187992046-allele1831932-333	INS	332	NA	0.1475037821482602,0.043227665706051875,0.07242063492063493,0.0636182902584493,0.16462167689161555	0.0175928	NA	NA	NA	NA	NA	NA	NA	NA	NA	No	NA	HPRC,HGSVC,1KG-ONT	No	NA	NA	NA	NA	NA	NA
chr4:187992046	chr4-187992046-allele1831938-161	INS	160	NA	0.00529500756429652,0.059077809798270896,0.000992063492063492,0.04771371769383698,0.005112474437627812	0.00992622	NA	NA	NA	NA	NA	NA	NA	NA	NA	No	NA	HPRC,HGSVC	No	NA	NA	NA	NA	NA	NA
chr4:187992046	chr4-187992046-allele1831947-305	INS	304	NA	0.0007564296520423601,0.0,0.0,0.0,0.0	0.000918741	NA	NA	NA	NA	NA	NA	NA	NA	NA	No	NA	HPRC,HGSVC,1KG-ONT	No	NA	NA	NA	NA	NA	NA
chr4:187992046	chr4-187992046-allele1831960-69	INS	68	NA	0.0007564296520423601,0.0,0.0,0.0,0.0	0.000918741	NA	NA	NA	NA	NA	NA	NA	NA	NA	No	NA	HPRC,HGSVC,1KG-ONT	No	NA	NA	NA	NA	NA	NA
chr4:187992046	chr4-187992046-allele1831939-190	INS	189	NA	0.09909228441754916,0.1037463976945245,0.3373015873015873,0.08250497017892644,0.16257668711656442	0.0223797	NA	NA	NA	NA	NA	NA	NA	NA	NA	No	NA	HPRC,HGSVC	No	NA	NA	NA	NA	NA	NA
chr4:187992046	chr4-187992046-allele1831942-121	INS	120	NA	0.0,0.0,0.00496031746031746,0.0009940357852882703,0.0010224948875255625	0.000778337	NA	NA	NA	NA	NA	NA	NA	NA	NA	No	NA	HPRC,HGSVC,1KG-ONT	No	NA	NA	NA	NA	NA	NA
chr4:187992046	chr4-187992046-allele1831965-167	INS	166	NA	0.00529500756429652,0.002881844380403458,0.0,0.0,0.0	0.00576273	NA	NA	NA	NA	NA	NA	NA	NA	NA	No	NA	HPRC,HGSVC	No	NA	NA	NA	NA	NA	NA
chr4:187992046	chr4-187992046-allele1831930-264	INS	263	NA	0.0015128593040847202,0.0,0.0,0.002982107355864811,0.0010224948875255625	NA	NA	NA	NA	NA	NA	NA	NA	NA	NA	No	NA	HPRC,HGSVC,1KG-ONT	No	NA	NA	NA	NA	NA	NA
chr4:187992046	chr4-187992046-allele1831948-353	INS	352	NA	0.009077155824508321,0.0,0.0,0.0,0.0010224948875255625	0.0143383	NA	NA	NA	NA	NA	NA	NA	NA	NA	No	NA	HPRC,HGSVC,1KG-ONT	No	NA	NA	NA	NA	NA	NA
chr4:187992046	chr4-187992046-allele1831955-180	INS	179	NA	0.0015128593040847202,0.0,0.0,0.0,0.0	0.00234988	NA	NA	NA	NA	NA	NA	NA	NA	NA	No	NA	HPRC,HGSVC	No	NA	NA	NA	NA	NA	NA
chr4:187992046	chr4-187992046-allele1831933-293	INS	292	NA	0.0030257186081694403,0.008645533141210375,0.03373015873015873,0.02186878727634195,0.03169734151329243	0.0123515	NA	NA	NA	NA	NA	NA	NA	NA	NA	No	NA	HPRC,HGSVC,1KG-ONT	No	NA	NA	NA	NA	NA	NA
chr4:187992046	chr4-187992046-allele1831935-288	INS	287	NA	0.0022692889561270802,0.0,0.0,0.0,0.0	0.00377908	NA	NA	NA	NA	NA	NA	NA	NA	NA	No	NA	HPRC,HGSVC,1KG-ONT	No	NA	NA	NA	NA	NA	NA
chr4:187992048	chr4-187992048-allele1831973-189	INS	188	NA	0.0022692889561270802,0.0,0.0,0.0,0.0	0.00377908	NA	NA	NA	NA	NA	NA	NA	NA	NA	No	NA	HPRC,HGSVC	No	NA	NA	NA	NA	NA	NA
chr4:187992075	chr4-187992075-allele1831977-280	INS	279	NA	0.0022692889561270802,0.0,0.0,0.0,0.0	0.00377908	NA	NA	NA	NA	NA	NA	NA	NA	NA	No	NA	HPRC,HGSVC,1KG-ONT	No	NA	NA	NA	NA	NA	NA
chr4:187992075	chr4-187992075-allele1831976-194	INS	193	NA	0.0007564296520423601,0.0,0.0,0.0,0.0	0.000918741	NA	NA	NA	NA	NA	NA	NA	NA	NA	No	NA	HPRC,HGSVC	No	NA	NA	NA	NA	NA	NA
chr4:187995505	chr4-187995505-allele1832028-83	INS	82	NA	0.0113464447806354,0.008645533141210375,0.005952380952380952,0.005964214711729622,0.013292433537832311	NA	NA	NA	NA	NA	NA	NA	NA	NA	promoter	No	NA	No	No	NA	NA	NA	NA	NA	NA
chr4:188007604	chr4-188007604-allele1832182-1	DEL	352	NA	0.0015128593040847202,0.0,0.000992063492063492,0.0,0.0	0.00077342	NA	NA	NA	NA	NA	NA	NA	NA	NA	No	NA	HGSVC,1KG-ONT	No	NA	NA	NA	NA	NA	NA
chr4:188029212	chr4-188029212-allele1832585-1	DEL	78	NA	0.0015128593040847202,0.0,0.0,0.0,0.0	0.00234988	NA	NA	NA	NA	NA	NA	NA	NA	NA	No	NA	HPRC,HGSVC,1KG-ONT	No	NA	NA	NA	NA	NA	NA
chr4:188029223	chr4-188029223-allele1832586-54	INS	53	NA	0.04311649016641452,0.001440922190201729,0.0,0.0,0.0	0.0759874	NA	NA	NA	NA	NA	NA	NA	NA	NA	No	NA	No	No	NA	NA	NA	NA	NA	NA
chr4:188029225	chr4-188029225-allele1832587-1	DEL	76	NA	0.18229954614220878,0.069164265129683,0.07539682539682539,0.10139165009940358,0.05623721881390593	0.0576334	NA	NA	NA	NA	NA	NA	NA	NA	NA	No	NA	HPRC,HGSVC,1KG-ONT	No	NA	NA	NA	NA	NA	NA
chr4:188029458	chr4-188029458-allele1832593-1	DEL	80	NA	0.11422087745839637,0.012968299711815562,0.0,0.0,0.0	0.179365	NA	NA	NA	NA	NA	NA	NA	NA	NA	No	NA	HPRC,HGSVC,1KG-ONT	No	NA	NA	NA	NA	NA	NA
chr4:188038212	chr4-188038212-allele1832783-1	DEL	122	NA	0.2344931921331316,0.537463976945245,0.15376984126984128,0.7007952286282306,0.34355828220858897	0.0738647	NA	NA	NA	NA	NA	NA	NA	NA	NA	No	NA	HPRC,HGSVC,1KG-ONT	No	NA	NA	NA	NA	NA	NA
chr4:188042713	chr4-188042713-allele1832874-1	DEL	985	NA	0.0007564296520423601,0.0,0.0,0.0,0.0	0.000918741	NA	NA	NA	NA	NA	NA	NA	NA	NA	No	NA	No	No	NA	NA	NA	NA	NA	NA
chr4:188064361	chr4-188064361-allele1833226-294	INS	293	NA	0.006051437216338881,0.0,0.0,0.0009940357852882703,0.0	0.00875367	NA	NA	NA	NA	NA	NA	NA	NA	NA	No	NA	No	No	NA	NA	NA	NA	NA	NA
chr4:188066706	chr4-188066706-allele1833255-1	DEL	80	NA	0.1043872919818457,0.043227665706051875,0.08630952380952381,0.07852882703777336,0.06032719836400818	0.00799671	NA	NA	NA	NA	NA	NA	NA	NA	NA	No	NA	HPRC,HGSVC,1KG-ONT	No	NA	NA	NA	NA	NA	NA
chr4:188066726	chr4-188066726-allele1833268-1	DEL	50	NA	0.0113464447806354,0.10518731988472622,0.012896825396825396,0.14015904572564614,0.044989775051124746	0.0345693	NA	NA	NA	NA	NA	NA	NA	NA	NA	No	NA	HPRC,HGSVC	No	NA	NA	NA	NA	NA	NA
chr4:188066726	chr4-188066726-allele1833270-1	DEL	64	NA	0.06656580937972768,0.32132564841498557,0.29365079365079366,0.32803180914512925,0.20552147239263804	0.12484	NA	NA	NA	NA	NA	NA	NA	NA	NA	No	NA	HPRC,HGSVC,1KG-ONT	No	NA	NA	NA	NA	NA	NA
chr4:188066726	chr4-188066726-allele1833269-1	DEL	54	NA	0.039334341906202726,0.001440922190201729,0.0,0.0,0.007157464212678937	0.0558514	NA	NA	NA	NA	NA	NA	NA	NA	NA	No	NA	HPRC,HGSVC	No	NA	NA	NA	NA	NA	NA
chr4:188068137	chr4-188068137-allele1833304-79	INS	78	NA	0.0037821482602118004,0.10662824207492795,0.012896825396825396,0.16600397614314116,0.05214723926380368	0.0514272	NA	NA	NA	NA	NA	NA	NA	NA	NA	No	NA	HPRC,HGSVC,1KG-ONT	No	NA	NA	NA	NA	NA	NA
chr4:188085417	chr4-188085417-allele1833634-180	INS	179	NA	0.0007564296520423601,0.0,0.0,0.0,0.0010224948875255625	NA	NA	NA	NA	NA	NA	NA	NA	NA	NA	No	NA	No	No	NA	NA	NA	NA	NA	NA
chr4:188102074	chr4-188102074-allele1833889-1	DEL	70	NA	0.006051437216338881,0.0,0.0,0.0,0.0	0.0108963	TRIML2(5.4533e-08, 1.172)	NA	NA	NA	NA	NA	NA	NA	NA	No	NA	No	No	NA	NA	NA	NA	NA	NA
chr4:188107022	chr4-188107022-allele1833980-1	DEL	94	NA	0.039334341906202726,0.2132564841498559,0.18253968253968253,0.1441351888667992,0.09611451942740286	0.0586327	TRIML2(5.4533e-08, 1.172)	NA	NA	NA	NA	NA	NA	NA	NA	No	NA	HPRC,HGSVC,1KG-ONT	No	NA	NA	NA	NA	NA	NA
chr4:188151018	chr4-188151018-allele1834678-1	DEL	72	NA	0.0007564296520423601,0.011527377521613832,0.0,0.0,0.0	NA	NA	NA	NA	NA	NA	NA	NA	NA	NA	Yes	NA	HPRC,HGSVC,1KG-ONT	No	NA	NA	NA	NA	NA	NA
chr4:188151372	chr4-188151372-allele1834704-1	DEL	122	NA	0.0037821482602118004,0.007204610951008645,0.01984126984126984,0.0,0.0	0.000244906	NA	NA	NA	NA	NA	NA	NA	NA	NA	Yes	NA	HPRC	No	NA	NA	NA	NA	NA	NA
chr4:188151373	chr4-188151373-allele1834705-1	DEL	3169	NA	0.0015128593040847202,0.0,0.0,0.0,0.0	0.00234988	NA	NA	NA	NA	NA	NA	NA	NA	NA	Yes	NA	HGSVC	No	NA	NA	NA	NA	NA	NA
chr4:188152042	chr4-188152042-allele1834806-74	INS	73	NA	0.0,0.002881844380403458,0.001984126984126984,0.005964214711729622,0.0010224948875255625	0.00142414	NA	NA	NA	NA	NA	NA	NA	NA	NA	Yes	NA	HPRC,HGSVC	No	NA	NA	NA	NA	NA	NA
chr4:188152124	chr4-188152124-allele1834820-598	INS	597	NA	0.0022692889561270802,0.01440922190201729,0.001984126984126984,0.012922465208747515,0.0	0.0012091	NA	NA	NA	NA	NA	NA	NA	NA	NA	Yes	NA	HPRC,HGSVC	No	NA	NA	NA	NA	NA	NA
chr4:188152143	chr4-188152143-allele1834826-1	DEL	71	NA	0.0,0.0,0.0,0.0,0.005112474437627812	0.000203029	NA	NA	NA	NA	NA	NA	NA	NA	NA	Yes	NA	HPRC,HGSVC,1KG-ONT	No	NA	NA	NA	NA	NA	NA
chr4:188152431	chr4-188152431-allele1834863-1	DEL	532	NA	0.006051437216338881,0.008645533141210375,0.013888888888888888,0.0009940357852882703,0.0	NA	NA	NA	NA	NA	NA	NA	NA	NA	NA	Yes	NA	HPRC,HGSVC	No	NA	NA	NA	NA	NA	NA
chr4:188152487	chr4-188152487-allele1834869-1	DEL	579	NA	0.0030257186081694403,0.008645533141210375,0.020833333333333332,0.007952286282306162,0.010224948875255624	0.00370756	NA	NA	NA	NA	NA	NA	NA	NA	NA	Yes	NA	HPRC,HGSVC	No	NA	NA	NA	NA	NA	NA
chr4:188153508	chr4-188153508-allele1834976-73	INS	72	NA	0.0037821482602118004,0.007204610951008645,0.005952380952380952,0.010934393638170975,0.002044989775051125	0.00010006	NA	NA	NA	NA	NA	NA	NA	NA	NA	Yes	NA	HPRC,HGSVC	No	NA	NA	NA	NA	NA	NA
chr4:188153632	chr4-188153632-allele1834985-98	INS	97	NA	0.0030257186081694403,0.0,0.000992063492063492,0.0,0.014314928425357873	NA	NA	NA	NA	NA	NA	NA	NA	NA	NA	Yes	NA	HPRC,HGSVC	No	NA	NA	NA	NA	NA	NA
chr4:188153774	chr4-188153774-allele1834998-1	DEL	607	NA	0.0045385779122541605,0.008645533141210375,0.03273809523809524,0.007952286282306162,0.003067484662576687	0.00309636	NA	NA	NA	NA	NA	NA	NA	NA	NA	Yes	NA	HPRC,HGSVC	No	NA	NA	NA	NA	NA	NA
chr4:188153912	chr4-188153912-allele1835014-1111	INS	1110	NA	0.0264750378214826,0.0994236311239193,0.10317460317460317,0.06660039761431412,0.08588957055214724	0.0273018	NA	NA	NA	NA	NA	NA	NA	NA	NA	Yes	NA	HPRC,HGSVC	No	NA	NA	NA	NA	NA	NA
chr4:188154104	chr4-188154104-allele1835035-151	INS	150	NA	0.0007564296520423601,0.001440922190201729,0.016865079365079364,0.008946322067594433,0.04294478527607362	0.0109925	NA	NA	NA	NA	NA	NA	NA	NA	NA	Yes	NA	HPRC,HGSVC	No	NA	NA	NA	NA	NA	NA
chr4:188154167	chr4-188154167-allele1835043-662	INS	661	NA	0.009077155824508321,0.03170028818443804,0.037698412698412696,0.016898608349900597,0.016359918200409	0.00576349	NA	NA	NA	NA	NA	NA	NA	NA	NA	Yes	NA	HPRC,HGSVC	No	NA	NA	NA	NA	NA	NA
chr4:188154171	chr4-188154171-allele1835044-685	INS	684	NA	0.02042360060514372,0.056195965417867436,0.04861111111111111,0.033797216699801194,0.02044989775051125	0.00444719	NA	NA	NA	NA	NA	NA	NA	NA	NA	Yes	NA	HPRC,HGSVC	No	NA	NA	NA	NA	NA	NA
chr4:188154171	chr4-188154171-allele1835045-216	INS	215	NA	0.0045385779122541605,0.005763688760806916,0.00496031746031746,0.007952286282306162,0.00408997955010225	NA	NA	NA	NA	NA	NA	NA	NA	NA	NA	Yes	NA	HPRC,HGSVC	No	NA	NA	NA	NA	NA	NA
chr4:188154350	chr4-188154350-allele1835070-1	DEL	290	NA	0.0,0.001440922190201729,0.00496031746031746,0.0,0.0	0.000593574	NA	NA	NA	NA	NA	NA	NA	NA	NA	Yes	NA	HPRC,HGSVC,1KG-ONT	No	NA	NA	NA	NA	NA	NA
chr4:188154402	chr4-188154402-allele1835079-1	DEL	313	NA	0.0,0.011527377521613832,0.02976190476190476,0.009940357852882704,0.011247443762781187	0.0103256	NA	NA	NA	NA	NA	NA	NA	NA	NA	Yes	NA	HPRC,HGSVC	No	NA	NA	NA	NA	NA	NA
chr4:188154451	chr4-188154451-allele1835085-142	INS	141	NA	0.0,0.0,0.0,0.007952286282306162,0.0	0.000705828	NA	NA	NA	NA	NA	NA	NA	NA	NA	Yes	NA	HPRC,HGSVC	No	NA	NA	NA	NA	NA	NA
chr4:188154472	chr4-188154472-allele1835089-169	INS	168	NA	0.0022692889561270802,0.0,0.0,0.0,0.0	0.00377908	NA	NA	NA	NA	NA	NA	NA	NA	NA	Yes	NA	HPRC,HGSVC	No	NA	NA	NA	NA	NA	NA
chr4:188154473	chr4-188154473-allele1835091-167	INS	166	NA	0.0007564296520423601,0.002881844380403458,0.000992063492063492,0.0009940357852882703,0.0	NA	NA	NA	NA	NA	NA	NA	NA	NA	NA	Yes	NA	HPRC,HGSVC	No	NA	NA	NA	NA	NA	NA
chr4:188154482	chr4-188154482-allele1835093-610	INS	609	NA	0.0007564296520423601,0.040345821325648415,0.013888888888888888,0.016898608349900597,0.0	0.00917862	NA	NA	NA	NA	NA	NA	NA	NA	NA	Yes	NA	HPRC,HGSVC	No	NA	NA	NA	NA	NA	NA
chr4:188154523	chr4-188154523-allele1835101-290	INS	289	NA	0.024205748865355523,0.021613832853025938,0.002976190476190476,0.02286282306163022,0.028629856850715747	0.00019577	NA	NA	NA	NA	NA	NA	NA	NA	NA	Yes	NA	HPRC,HGSVC	No	NA	NA	NA	NA	NA	NA
chr4:188154576	chr4-188154576-allele1835110-268	INS	267	NA	0.0015128593040847202,0.02881844380403458,0.021825396825396824,0.010934393638170975,0.04294478527607362	0.0147284	NA	NA	NA	NA	NA	NA	NA	NA	NA	Yes	NA	HPRC,HGSVC	No	NA	NA	NA	NA	NA	NA
chr4:188154675	chr4-188154675-allele1835121-118	INS	117	NA	0.0007564296520423601,0.0,0.0,0.003976143141153081,0.0	NA	NA	NA	NA	NA	NA	NA	NA	NA	NA	Yes	NA	HPRC,HGSVC	No	NA	NA	NA	NA	NA	NA
chr4:188154687	chr4-188154687-allele1835123-126	INS	125	NA	0.0037821482602118004,0.0,0.0,0.003976143141153081,0.0010224948875255625	0.000962849	NA	NA	NA	NA	NA	NA	NA	NA	NA	Yes	NA	HPRC,HGSVC	No	NA	NA	NA	NA	NA	NA
chr4:188154709	chr4-188154709-allele1835129-4079	INS	4078	NA	0.018154311649016642,0.06772334293948126,0.0248015873015873,0.04771371769383698,0.1032719836400818	0.0179573	NA	NA	NA	NA	NA	NA	NA	NA	NA	Yes	NA	HGSVC	No	NA	NA	NA	NA	NA	NA
chr4:188154710	chr4-188154710-allele1835133-146	INS	145	NA	0.0,0.0,0.001984126984126984,0.0,0.0	NA	NA	NA	NA	NA	NA	NA	NA	NA	NA	Yes	NA	HPRC,HGSVC	No	NA	NA	NA	NA	NA	NA
chr4:188154715	chr4-188154715-allele1835134-143	INS	142	NA	0.0,0.002881844380403458,0.015873015873015872,0.009940357852882704,0.06850715746421268	0.0169795	NA	NA	NA	NA	NA	NA	NA	NA	NA	Yes	NA	HPRC,HGSVC	No	NA	NA	NA	NA	NA	NA
chr4:188159731	chr4-188159731-allele1835230-1	DEL	50	NA	0.11346444780635401,0.0936599423631124,0.05952380952380952,0.08449304174950298,0.050102249488752554	0.0118095	NA	NA	NA	NA	NA	NA	NA	NA	NA	No	NA	HPRC,HGSVC,1KG-ONT	No	NA	NA	NA	NA	NA	NA
chr4:188159762	chr4-188159762-allele1835235-54	INS	53	NA	0.0,0.0,0.007936507936507936,0.0,0.0	0.000834484	NA	NA	NA	NA	NA	NA	NA	NA	NA	No	NA	HPRC,HGSVC	No	NA	NA	NA	NA	NA	NA
chr4:188159762	chr4-188159762-allele1835236-101	INS	100	NA	0.0007564296520423601,0.0,0.0,0.0,0.0	0.000918741	NA	NA	NA	NA	NA	NA	NA	NA	NA	No	NA	HPRC,HGSVC,1KG-ONT	No	NA	NA	NA	NA	NA	NA
chr4:188159762	chr4-188159762-allele1835234-151	INS	150	NA	0.0015128593040847202,0.0,0.002976190476190476,0.0,0.0	NA	NA	NA	NA	NA	NA	NA	NA	NA	NA	No	NA	No	No	NA	NA	NA	NA	NA	NA
chr4:188159762	chr4-188159762-allele1835233-51	INS	50	NA	0.047655068078668684,0.0345821325648415,0.07242063492063493,0.016898608349900597,0.019427402862985686	0.00121586	NA	NA	NA	NA	NA	NA	NA	NA	NA	No	NA	HPRC,HGSVC	No	NA	NA	NA	NA	NA	NA
chr4:188159772	chr4-188159772-allele1835237-1	DEL	150	NA	0.01059001512859304,0.008645533141210375,0.022817460317460316,0.011928429423459244,0.009202453987730062	NA	NA	NA	NA	NA	NA	NA	NA	NA	NA	No	NA	No	No	NA	NA	NA	NA	NA	NA
chr4:188159848	chr4-188159848-allele1835241-53	INS	52	NA	0.0007564296520423601,0.0,0.01488095238095238,0.0,0.0	0.00095253	NA	NA	NA	NA	NA	NA	NA	NA	NA	No	NA	HPRC,HGSVC	No	NA	NA	NA	NA	NA	NA
chr4:188159851	chr4-188159851-allele1835243-51	INS	50	NA	0.0007564296520423601,0.011527377521613832,0.000992063492063492,0.0,0.0010224948875255625	0.00026671	NA	NA	NA	NA	NA	NA	NA	NA	NA	No	NA	HPRC,HGSVC	No	NA	NA	NA	NA	NA	NA
chr4:188159862	chr4-188159862-allele1835246-51	INS	50	NA	0.0,0.0,0.008928571428571428,0.002982107355864811,0.0010224948875255625	0.00180841	NA	NA	NA	NA	NA	NA	NA	NA	NA	No	NA	HPRC,HGSVC	No	NA	NA	NA	NA	NA	NA
chr4:188159862	chr4-188159862-allele1835244-1	DEL	100	NA	0.024205748865355523,0.001440922190201729,0.008928571428571428,0.0,0.0	0.0267737	NA	NA	NA	NA	NA	NA	NA	NA	NA	No	NA	HPRC,1KG-ONT	No	NA	NA	NA	NA	NA	NA
chr4:188159872	chr4-188159872-allele1835247-1	DEL	50	NA	0.0007564296520423601,0.001440922190201729,0.0,0.0,0.006134969325153374	NA	NA	NA	NA	NA	NA	NA	NA	NA	NA	No	NA	HPRC,HGSVC,1KG-ONT	No	NA	NA	NA	NA	NA	NA
chr4:188159922	chr4-188159922-allele1835249-101	INS	100	NA	0.01588502269288956,0.001440922190201729,0.006944444444444444,0.010934393638170975,0.003067484662576687	0.00525054	NA	NA	NA	NA	NA	NA	NA	NA	NA	No	NA	HPRC,HGSVC,1KG-ONT	No	NA	NA	NA	NA	NA	NA
chr4:188159962	chr4-188159962-allele1835252-300	INS	299	NA	0.006051437216338881,0.08069164265129683,0.007936507936507936,0.1749502982107356,0.07259713701431493	0.0493305	NA	NA	NA	NA	NA	NA	NA	NA	NA	No	NA	HPRC,HGSVC,1KG-ONT	No	NA	NA	NA	NA	NA	NA
chr4:188179483	chr4-188179483-allele1835525-120	INS	119	NA	0.00529500756429652,0.002881844380403458,0.0,0.0,0.0	0.00576273	NA	NA	NA	NA	NA	NA	NA	NA	NA	No	NA	No	No	NA	NA	NA	NA	NA	NA
chr4:188193574	chr4-188193574-allele1835795-192	INS	191	NA	0.0,0.012968299711815562,0.007936507936507936,0.03578528827037773,0.002044989775051125	0.00959119	NA	NA	NA	NA	NA	NA	NA	NA	NA	No	NA	HPRC,HGSVC,1KG-ONT	No	NA	NA	NA	NA	NA	NA
chr4:188196997	chr4-188196997-allele1835860-61	INS	60	NA	0.01588502269288956,0.07780979827089338,0.21428571428571427,0.04671968190854871,0.14621676891615543	0.0651297	NA	NA	NA	NA	NA	NA	NA	NA	NA	No	NA	HPRC,HGSVC,1KG-ONT	No	NA	NA	NA	NA	NA	NA
chr4:188197028	chr4-188197028-allele1835861-1	DEL	180	NA	0.03328290468986384,0.007204610951008645,0.007936507936507936,0.005964214711729622,0.006134969325153374	0.0249089	NA	NA	NA	NA	NA	NA	NA	NA	NA	No	NA	HPRC,HGSVC,1KG-ONT	No	NA	NA	NA	NA	NA	NA
chr4:188197033	chr4-188197033-allele1835865-241	INS	240	NA	0.0,0.0,0.008928571428571428,0.0,0.0	0.0010336	NA	NA	NA	NA	NA	NA	NA	NA	NA	No	NA	HPRC,HGSVC,1KG-ONT	No	NA	NA	NA	NA	NA	NA
chr4:188197053	chr4-188197053-allele1835870-121	INS	120	NA	0.009833585476550681,0.01440922190201729,0.03373015873015873,0.017892644135188866,0.003067484662576687	0.00142391	NA	NA	NA	NA	NA	NA	NA	NA	NA	No	NA	HPRC,HGSVC	No	NA	NA	NA	NA	NA	NA
chr4:188197061	chr4-188197061-allele1835873-493	INS	492	NA	0.0022692889561270802,0.002881844380403458,0.005952380952380952,0.0019880715705765406,0.002044989775051125	NA	NA	NA	NA	NA	NA	NA	NA	NA	NA	No	NA	HPRC,HGSVC	No	NA	NA	NA	NA	NA	NA
chr4:188197070	chr4-188197070-allele1835877-181	INS	180	NA	0.0007564296520423601,0.001440922190201729,0.0,0.0,0.0	NA	NA	NA	NA	NA	NA	NA	NA	NA	NA	No	NA	HPRC,HGSVC,1KG-ONT	No	NA	NA	NA	NA	NA	NA
chr4:188197070	chr4-188197070-allele1835875-65	INS	64	NA	0.0,0.0,0.0,0.0009940357852882703,0.007157464212678937	0.000834484	NA	NA	NA	NA	NA	NA	NA	NA	NA	No	NA	HPRC,HGSVC,1KG-ONT	No	NA	NA	NA	NA	NA	NA
chr4:188197070	chr4-188197070-allele1835876-241	INS	240	NA	0.009077155824508321,0.004322766570605188,0.0,0.0019880715705765406,0.0010224948875255625	0.00709094	NA	NA	NA	NA	NA	NA	NA	NA	NA	No	NA	HPRC,HGSVC,1KG-ONT	No	NA	NA	NA	NA	NA	NA
chr4:188197072	chr4-188197072-allele1835883-61	INS	60	NA	0.0,0.0,0.0,0.02385685884691849,0.0	0.00392424	NA	NA	NA	NA	NA	NA	NA	NA	NA	No	NA	HPRC,HGSVC,1KG-ONT	No	NA	NA	NA	NA	NA	NA
chr4:188197088	chr4-188197088-allele1835885-1	DEL	240	NA	0.08472012102874432,0.05763688760806916,0.0248015873015873,0.014910536779324055,0.017382413087934562	0.0410703	NA	NA	NA	NA	NA	NA	NA	NA	NA	No	NA	HPRC,HGSVC,1KG-ONT	No	NA	NA	NA	NA	NA	NA
chr4:188197088	chr4-188197088-allele1835884-1	DEL	60	NA	0.01588502269288956,0.008645533141210375,0.000992063492063492,0.002982107355864811,0.0	0.0134817	NA	NA	NA	NA	NA	NA	NA	NA	NA	No	NA	HPRC,HGSVC,1KG-ONT	No	NA	NA	NA	NA	NA	NA
chr4:188197088	chr4-188197088-allele1835886-1	DEL	300	NA	0.0007564296520423601,0.002881844380403458,0.010912698412698412,0.004970178926441352,0.026584867075664622	0.00643921	NA	NA	NA	NA	NA	NA	NA	NA	NA	No	NA	HPRC,HGSVC,1KG-ONT	No	NA	NA	NA	NA	NA	NA
chr4:188197099	chr4-188197099-allele1835887-840	INS	839	NA	0.0,0.0,0.0,0.0,0.032719836400818	0.00524691	NA	NA	NA	NA	NA	NA	NA	NA	NA	No	NA	HPRC,HGSVC,1KG-ONT	No	NA	NA	NA	NA	NA	NA
chr4:188197105	chr4-188197105-allele1835892-179	INS	178	NA	0.0007564296520423601,0.004322766570605188,0.00496031746031746,0.02385685884691849,0.0	0.0042763	NA	NA	NA	NA	NA	NA	NA	NA	NA	No	NA	HPRC,HGSVC,1KG-ONT	No	NA	NA	NA	NA	NA	NA
chr4:188197107	chr4-188197107-allele1835894-121	INS	120	NA	0.0,0.0,0.000992063492063492,0.0,0.0	NA	NA	NA	NA	NA	NA	NA	NA	NA	NA	No	NA	HPRC,HGSVC,1KG-ONT	No	NA	NA	NA	NA	NA	NA
chr4:188197118	chr4-188197118-allele1835896-121	INS	120	NA	0.0007564296520423601,0.0,0.0,0.0,0.0	0.000918741	NA	NA	NA	NA	NA	NA	NA	NA	NA	No	NA	HPRC,HGSVC,1KG-ONT	No	NA	NA	NA	NA	NA	NA
chr4:188197118	chr4-188197118-allele1835897-61	INS	60	NA	0.0,0.03170028818443804,0.0,0.0009940357852882703,0.0010224948875255625	0.00370967	NA	NA	NA	NA	NA	NA	NA	NA	NA	No	NA	HPRC,HGSVC,1KG-ONT	No	NA	NA	NA	NA	NA	NA
chr4:188197130	chr4-188197130-allele1835901-1	DEL	120	NA	0.00832072617246596,0.004322766570605188,0.0,0.0019880715705765406,0.0010224948875255625	0.00608677	NA	NA	NA	NA	NA	NA	NA	NA	NA	No	NA	HPRC,HGSVC,1KG-ONT	No	NA	NA	NA	NA	NA	NA
chr4:188197148	chr4-188197148-allele1835906-241	INS	240	NA	0.0015128593040847202,0.0,0.012896825396825396,0.0,0.0	0.00016664	NA	NA	NA	NA	NA	NA	NA	NA	NA	No	NA	HPRC,HGSVC,1KG-ONT	No	NA	NA	NA	NA	NA	NA
chr4:188197164	chr4-188197164-allele1835912-61	INS	60	NA	0.0,0.03314121037463977,0.0,0.0009940357852882703,0.0010224948875255625	0.00390358	NA	NA	NA	NA	NA	NA	NA	NA	NA	No	NA	HPRC,HGSVC,1KG-ONT	No	NA	NA	NA	NA	NA	NA
chr4:188197178	chr4-188197178-allele1835915-778	INS	777	NA	0.0,0.0,0.0,0.0,0.002044989775051125	NA	NA	NA	NA	NA	NA	NA	NA	NA	NA	No	NA	HPRC,HGSVC,1KG-ONT	No	NA	NA	NA	NA	NA	NA
chr4:188197178	chr4-188197178-allele1835916-1	DEL	60	NA	0.040090771558245086,0.004322766570605188,0.026785714285714284,0.005964214711729622,0.0	0.0253921	NA	NA	NA	NA	NA	NA	NA	NA	NA	No	NA	HPRC,HGSVC,1KG-ONT	No	NA	NA	NA	NA	NA	NA
chr4:188197190	chr4-188197190-allele1835920-301	INS	300	NA	0.0,0.004322766570605188,0.0,0.0,0.0	3.94758e-05	NA	NA	NA	NA	NA	NA	NA	NA	NA	No	NA	HPRC,HGSVC,1KG-ONT	No	NA	NA	NA	NA	NA	NA
chr4:188197190	chr4-188197190-allele1835922-781	INS	780	NA	0.0,0.0,0.0,0.0,0.002044989775051125	NA	NA	NA	NA	NA	NA	NA	NA	NA	NA	No	NA	HPRC,HGSVC,1KG-ONT	No	NA	NA	NA	NA	NA	NA
chr4:188197192	chr4-188197192-allele1835924-241	INS	240	NA	0.0,0.001440922190201729,0.0,0.005964214711729622,0.0	0.000631316	NA	NA	NA	NA	NA	NA	NA	NA	NA	No	NA	HPRC,HGSVC,1KG-ONT	No	NA	NA	NA	NA	NA	NA
chr4:188197207	chr4-188197207-allele1835926-1098	INS	1097	NA	0.0,0.0,0.0,0.0,0.002044989775051125	NA	NA	NA	NA	NA	NA	NA	NA	NA	NA	No	NA	HGSVC	No	NA	NA	NA	NA	NA	NA
chr4:188197207	chr4-188197207-allele1835927-241	INS	240	NA	0.00529500756429652,0.011527377521613832,0.012896825396825396,0.005964214711729622,0.022494887525562373	0.00221496	NA	NA	NA	NA	NA	NA	NA	NA	NA	No	NA	HPRC,HGSVC,1KG-ONT	No	NA	NA	NA	NA	NA	NA
chr4:188197214	chr4-188197214-allele1835929-61	INS	60	NA	0.0037821482602118004,0.001440922190201729,0.0,0.007952286282306162,0.0	NA	NA	NA	NA	NA	NA	NA	NA	NA	NA	No	NA	HPRC,HGSVC,1KG-ONT	No	NA	NA	NA	NA	NA	NA
chr4:188197233	chr4-188197233-allele1835933-181	INS	180	NA	0.009833585476550681,0.001440922190201729,0.030753968253968252,0.0,0.0	NA	NA	NA	NA	NA	NA	NA	NA	NA	NA	No	NA	HPRC,HGSVC,1KG-ONT	No	NA	NA	NA	NA	NA	NA
chr4:188197238	chr4-188197238-allele1835939-361	INS	360	NA	0.0,0.0,0.0,0.0019880715705765406,0.0	NA	NA	NA	NA	NA	NA	NA	NA	NA	NA	No	NA	HPRC,HGSVC,1KG-ONT	No	NA	NA	NA	NA	NA	NA
chr4:188197238	chr4-188197238-allele1835938-61	INS	60	NA	0.0,0.005763688760806916,0.017857142857142856,0.0,0.0	0.00350684	NA	NA	NA	NA	NA	NA	NA	NA	NA	No	NA	HPRC,HGSVC,1KG-ONT	No	NA	NA	NA	NA	NA	NA
chr4:188197280	chr4-188197280-allele1835948-61	INS	60	NA	0.009077155824508321,0.004322766570605188,0.0,0.0,0.0	0.0108499	NA	NA	NA	NA	NA	NA	NA	NA	NA	No	NA	HPRC,HGSVC,1KG-ONT	No	NA	NA	NA	NA	NA	NA
chr4:188197280	chr4-188197280-allele1835949-301	INS	300	NA	0.0,0.004322766570605188,0.0,0.0,0.0	3.94758e-05	NA	NA	NA	NA	NA	NA	NA	NA	NA	No	NA	HPRC,HGSVC,1KG-ONT	No	NA	NA	NA	NA	NA	NA
chr4:188197310	chr4-188197310-allele1835957-61	INS	60	NA	0.0007564296520423601,0.0,0.0,0.0,0.0	0.000918741	NA	NA	NA	NA	NA	NA	NA	NA	NA	No	NA	HPRC,HGSVC,1KG-ONT	No	NA	NA	NA	NA	NA	NA
chr4:188197312	chr4-188197312-allele1835958-61	INS	60	NA	0.006051437216338881,0.01440922190201729,0.04265873015873016,0.017892644135188866,0.00408997955010225	0.00566979	NA	NA	NA	NA	NA	NA	NA	NA	NA	No	NA	HPRC,HGSVC,1KG-ONT	No	NA	NA	NA	NA	NA	NA
chr4:188197328	chr4-188197328-allele1835961-61	INS	60	NA	0.00680786686838124,0.0,0.0,0.0,0.0	0.0123139	NA	NA	NA	NA	NA	NA	NA	NA	NA	No	NA	HPRC,HGSVC,1KG-ONT	No	NA	NA	NA	NA	NA	NA
chr4:188197328	chr4-188197328-allele1835962-61	INS	60	NA	0.0,0.004322766570605188,0.000992063492063492,0.013916500994035786,0.00408997955010225	0.00355365	NA	NA	NA	NA	NA	NA	NA	NA	NA	No	NA	HPRC,HGSVC,1KG-ONT	No	NA	NA	NA	NA	NA	NA
chr4:188197340	chr4-188197340-allele1835963-361	INS	360	NA	0.0,0.0,0.022817460317460316,0.0,0.0010224948875255625	0.00375258	NA	NA	NA	NA	NA	NA	NA	NA	NA	No	NA	HPRC,HGSVC,1KG-ONT	No	NA	NA	NA	NA	NA	NA
chr4:188197358	chr4-188197358-allele1835968-121	INS	120	NA	0.0,0.0,0.0,0.0,0.0010224948875255625	NA	NA	NA	NA	NA	NA	NA	NA	NA	NA	No	NA	HPRC,HGSVC,1KG-ONT	No	NA	NA	NA	NA	NA	NA
chr4:188197400	chr4-188197400-allele1835975-61	INS	60	NA	0.0037821482602118004,0.0,0.0,0.0,0.0	0.00663171	NA	NA	NA	NA	NA	NA	NA	NA	NA	No	NA	HPRC,HGSVC,1KG-ONT	No	NA	NA	NA	NA	NA	NA
chr4:188197430	chr4-188197430-allele1835985-1	DEL	60	NA	0.01664145234493192,0.002881844380403458,0.00496031746031746,0.0,0.0010224948875255625	0.0169003	NA	NA	NA	NA	NA	NA	NA	NA	NA	No	NA	HPRC,HGSVC,1KG-ONT	No	NA	NA	NA	NA	NA	NA
chr4:188197430	chr4-188197430-allele1835984-61	INS	60	NA	0.0,0.005763688760806916,0.0,0.0,0.0	0.000224143	NA	NA	NA	NA	NA	NA	NA	NA	NA	No	NA	HPRC,HGSVC,1KG-ONT	No	NA	NA	NA	NA	NA	NA
chr4:188197459	chr4-188197459-allele1835993-181	INS	180	NA	0.0,0.004322766570605188,0.0,0.007952286282306162,0.0010224948875255625	0.00170264	NA	NA	NA	NA	NA	NA	NA	NA	NA	No	NA	HPRC,HGSVC,1KG-ONT	No	NA	NA	NA	NA	NA	NA
chr4:188197474	chr4-188197474-allele1835997-121	INS	120	NA	0.0,0.002881844380403458,0.0,0.007952286282306162,0.0010224948875255625	0.00151771	NA	NA	NA	NA	NA	NA	NA	NA	NA	No	NA	HPRC,HGSVC,1KG-ONT	No	NA	NA	NA	NA	NA	NA
chr4:188197482	chr4-188197482-allele1836001-61	INS	60	NA	0.0,0.0,0.0248015873015873,0.004970178926441352,0.017382413087934562	0.00808565	NA	NA	NA	NA	NA	NA	NA	NA	NA	No	NA	HPRC,HGSVC,1KG-ONT	No	NA	NA	NA	NA	NA	NA
chr4:188197490	chr4-188197490-allele1836003-601	INS	600	NA	0.0007564296520423601,0.0,0.0,0.0009940357852882703,0.0010224948875255625	NA	NA	NA	NA	NA	NA	NA	NA	NA	NA	No	NA	HPRC,HGSVC,1KG-ONT	No	NA	NA	NA	NA	NA	NA
chr4:188197524	chr4-188197524-allele1836009-61	INS	60	NA	0.0,0.008645533141210375,0.0,0.003976143141153081,0.0010224948875255625	0.00133056	NA	NA	NA	NA	NA	NA	NA	NA	NA	No	NA	HPRC,HGSVC,1KG-ONT	No	NA	NA	NA	NA	NA	NA
chr4:188197538	chr4-188197538-allele1836012-958	INS	957	NA	0.0,0.002881844380403458,0.0,0.0,0.0	NA	NA	NA	NA	NA	NA	NA	NA	NA	NA	No	NA	HGSVC,1KG-ONT	No	NA	NA	NA	NA	NA	NA
chr4:188197550	chr4-188197550-allele1836017-61	INS	60	NA	0.0007564296520423601,0.0,0.0,0.0,0.0	0.000918741	NA	NA	NA	NA	NA	NA	NA	NA	NA	No	NA	HPRC,HGSVC,1KG-ONT	No	NA	NA	NA	NA	NA	NA
chr4:188197552	chr4-188197552-allele1836018-720	INS	719	NA	0.0007564296520423601,0.001440922190201729,0.0,0.0009940357852882703,0.0	NA	NA	NA	NA	NA	NA	NA	NA	NA	NA	No	NA	HPRC,HGSVC,1KG-ONT	No	NA	NA	NA	NA	NA	NA
chr4:188197580	chr4-188197580-allele1836021-298	INS	297	NA	0.0,0.0,0.0,0.0009940357852882703,0.0	NA	NA	NA	NA	NA	NA	NA	NA	NA	NA	No	NA	HPRC,HGSVC,1KG-ONT	No	NA	NA	NA	NA	NA	NA
chr4:188197580	chr4-188197580-allele1836022-61	INS	60	NA	0.01361573373676248,0.005763688760806916,0.0,0.0009940357852882703,0.0	0.0157753	NA	NA	NA	NA	NA	NA	NA	NA	NA	No	NA	HPRC,HGSVC,1KG-ONT	No	NA	NA	NA	NA	NA	NA
chr4:188197580	chr4-188197580-allele1836023-298	INS	297	NA	0.0015128593040847202,0.004322766570605188,0.0,0.011928429423459244,0.0	0.000453666	NA	NA	NA	NA	NA	NA	NA	NA	NA	No	NA	HPRC,HGSVC,1KG-ONT	No	NA	NA	NA	NA	NA	NA
chr4:188197584	chr4-188197584-allele1836029-120	INS	119	NA	0.03252647503782148,0.04178674351585014,0.04662698412698413,0.02485089463220676,0.009202453987730062	NA	NA	NA	NA	NA	NA	NA	NA	NA	NA	No	NA	HPRC,HGSVC,1KG-ONT	No	NA	NA	NA	NA	NA	NA
chr4:188197584	chr4-188197584-allele1836036-181	INS	180	NA	0.0022692889561270802,0.0,0.0,0.0,0.0	0.00377908	NA	NA	NA	NA	NA	NA	NA	NA	NA	No	NA	HPRC,1KG-ONT	No	NA	NA	NA	NA	NA	NA
chr4:188197584	chr4-188197584-allele1836033-121	INS	120	NA	0.0015128593040847202,0.0,0.0,0.0,0.0	0.00234988	NA	NA	NA	NA	NA	NA	NA	NA	NA	No	NA	HPRC,HGSVC,1KG-ONT	No	NA	NA	NA	NA	NA	NA
chr4:188197584	chr4-188197584-allele1836030-61	INS	60	NA	0.012859304084720122,0.008645533141210375,0.015873015873015872,0.0009940357852882703,0.002044989775051125	0.00156116	NA	NA	NA	NA	NA	NA	NA	NA	NA	No	NA	HPRC,HGSVC,1KG-ONT	No	NA	NA	NA	NA	NA	NA
chr4:188197593	chr4-188197593-allele1836039-541	INS	540	NA	0.028744326777609682,0.007204610951008645,0.000992063492063492,0.004970178926441352,0.00408997955010225	0.0280223	NA	NA	NA	NA	NA	NA	NA	NA	NA	No	NA	HPRC,HGSVC,1KG-ONT	No	NA	NA	NA	NA	NA	NA
chr4:188197593	chr4-188197593-allele1836040-241	INS	240	NA	0.0007564296520423601,0.0,0.0,0.0,0.0	0.000918741	NA	NA	NA	NA	NA	NA	NA	NA	NA	No	NA	HPRC,HGSVC,1KG-ONT	No	NA	NA	NA	NA	NA	NA
chr4:188197596	chr4-188197596-allele1836044-62	INS	61	NA	0.08169440242057488,0.17146974063400577,0.7668650793650794,0.24055666003976142,0.4723926380368098	0.234838	NA	NA	NA	NA	NA	NA	NA	NA	NA	No	NA	HPRC,HGSVC,1KG-ONT	No	NA	NA	NA	NA	NA	NA
chr4:188197598	chr4-188197598-allele1836049-118	INS	117	NA	0.0,0.002881844380403458,0.001984126984126984,0.0009940357852882703,0.0	0.000408842	NA	NA	NA	NA	NA	NA	NA	NA	NA	No	NA	HPRC,HGSVC,1KG-ONT	No	NA	NA	NA	NA	NA	NA
chr4:188197598	chr4-188197598-allele1836046-658	INS	657	NA	0.0037821482602118004,0.002881844380403458,0.0,0.012922465208747515,0.003067484662576687	NA	NA	NA	NA	NA	NA	NA	NA	NA	NA	No	NA	HPRC,HGSVC,1KG-ONT	No	NA	NA	NA	NA	NA	NA
chr4:188197598	chr4-188197598-allele1836045-598	INS	597	NA	0.06278366111951589,0.15129682997118155,0.005952380952380952,0.19483101391650098,0.08997955010224949	0.0107694	NA	NA	NA	NA	NA	NA	NA	NA	NA	No	NA	HPRC,HGSVC,1KG-ONT	No	NA	NA	NA	NA	NA	NA
chr4:188197598	chr4-188197598-allele1836047-418	INS	417	NA	0.0022692889561270802,0.0,0.01488095238095238,0.0,0.0010224948875255625	5.55536e-05	NA	NA	NA	NA	NA	NA	NA	NA	NA	No	NA	HPRC,HGSVC,1KG-ONT	No	NA	NA	NA	NA	NA	NA
chr4:188197599	chr4-188197599-allele1836050-64	INS	63	NA	0.0007564296520423601,0.0,0.0,0.0,0.0	0.000918741	NA	NA	NA	NA	NA	NA	NA	NA	NA	No	NA	HPRC,HGSVC,1KG-ONT	No	NA	NA	NA	NA	NA	NA
chr4:188197602	chr4-188197602-allele1836051-124	INS	123	NA	0.02723146747352496,0.027377521613832854,0.010912698412698412,0.006958250497017893,0.013292433537832311	0.00501379	NA	NA	NA	NA	NA	NA	NA	NA	NA	No	NA	HPRC,HGSVC,1KG-ONT	No	NA	NA	NA	NA	NA	NA
chr4:188197610	chr4-188197610-allele1836055-61	INS	60	NA	0.0,0.0,0.0,0.0,0.0010224948875255625	NA	NA	NA	NA	NA	NA	NA	NA	NA	NA	No	NA	HPRC,HGSVC,1KG-ONT	No	NA	NA	NA	NA	NA	NA
chr4:188197611	chr4-188197611-allele1836056-486	INS	485	NA	0.04387291981845688,0.24063400576368876,0.30753968253968256,0.2485089463220676,0.13701431492842536	0.111558	NA	NA	NA	NA	NA	NA	NA	NA	NA	No	NA	HPRC,HGSVC,1KG-ONT	No	NA	NA	NA	NA	NA	NA
chr4:188197612	chr4-188197612-allele1836058-121	INS	120	NA	0.0,0.001440922190201729,0.0,0.0,0.0	NA	NA	NA	NA	NA	NA	NA	NA	NA	NA	No	NA	HPRC,HGSVC,1KG-ONT	No	NA	NA	NA	NA	NA	NA
chr4:188197620	chr4-188197620-allele1836062-301	INS	300	NA	0.00529500756429652,0.0,0.0,0.0,0.0	0.0093307	NA	NA	NA	NA	NA	NA	NA	NA	NA	No	NA	HPRC,HGSVC,1KG-ONT	No	NA	NA	NA	NA	NA	NA
chr4:188197620	chr4-188197620-allele1836064-366	INS	365	NA	0.0,0.002881844380403458,0.0,0.002982107355864811,0.002044989775051125	0.000778337	NA	NA	NA	NA	NA	NA	NA	NA	NA	No	NA	HPRC,HGSVC,1KG-ONT	No	NA	NA	NA	NA	NA	NA
chr4:188200217	chr4-188200217-allele1836124-61	INS	60	NA	0.0007564296520423601,0.0,0.0,0.0,0.0	0.000918741	NA	NA	NA	NA	NA	NA	NA	NA	NA	No	NA	HPRC,HGSVC	No	NA	NA	NA	NA	NA	NA
chr4:188200221	chr4-188200221-allele1836125-63	INS	62	NA	0.0113464447806354,0.002881844380403458,0.000992063492063492,0.0,0.0	0.0147295	NA	NA	NA	NA	NA	NA	NA	NA	NA	No	NA	HPRC,HGSVC	No	NA	NA	NA	NA	NA	NA
chr4:188200223	chr4-188200223-allele1836143-157	INS	156	NA	0.0022692889561270802,0.0,0.0,0.0,0.0	0.00377908	NA	NA	NA	NA	NA	NA	NA	NA	NA	No	NA	HPRC,HGSVC,1KG-ONT	No	NA	NA	NA	NA	NA	NA
chr4:188200223	chr4-188200223-allele1836152-129	INS	128	NA	0.00529500756429652,0.0,0.0,0.0,0.0	0.00947665	NA	NA	NA	NA	NA	NA	NA	NA	NA	No	NA	HPRC,HGSVC,1KG-ONT	No	NA	NA	NA	NA	NA	NA
chr4:188200223	chr4-188200223-allele1836160-117	INS	116	NA	0.0007564296520423601,0.0,0.0,0.0,0.0	0.000918741	NA	NA	NA	NA	NA	NA	NA	NA	NA	No	NA	HPRC,HGSVC,1KG-ONT	No	NA	NA	NA	NA	NA	NA
chr4:188200223	chr4-188200223-allele1836138-109	INS	108	NA	0.009833585476550681,0.002881844380403458,0.0,0.0,0.0	0.0138258	NA	NA	NA	NA	NA	NA	NA	NA	NA	No	NA	HPRC,HGSVC	No	NA	NA	NA	NA	NA	NA
chr4:188200223	chr4-188200223-allele1836131-105	INS	104	NA	0.00680786686838124,0.0,0.0,0.0,0.0	0.0123139	NA	NA	NA	NA	NA	NA	NA	NA	NA	No	NA	HPRC,HGSVC	No	NA	NA	NA	NA	NA	NA
chr4:188200223	chr4-188200223-allele1836148-133	INS	132	NA	0.0007564296520423601,0.0,0.0,0.0,0.0	0.000918741	NA	NA	NA	NA	NA	NA	NA	NA	NA	No	NA	HPRC,HGSVC,1KG-ONT	No	NA	NA	NA	NA	NA	NA
chr4:188200223	chr4-188200223-allele1836129-111	INS	110	NA	0.007564296520423601,0.0,0.0,0.0,0.0	0.0137297	NA	NA	NA	NA	NA	NA	NA	NA	NA	No	NA	HPRC,HGSVC,1KG-ONT	No	NA	NA	NA	NA	NA	NA
chr4:188200223	chr4-188200223-allele1836137-159	INS	158	NA	0.006051437216338881,0.001440922190201729,0.0,0.0,0.0	0.00864004	NA	NA	NA	NA	NA	NA	NA	NA	NA	No	NA	HPRC,HGSVC,1KG-ONT	No	NA	NA	NA	NA	NA	NA
chr4:188200223	chr4-188200223-allele1836126-141	INS	140	NA	0.03252647503782148,0.0,0.0,0.0,0.0	0.0593833	NA	NA	NA	NA	NA	NA	NA	NA	NA	No	NA	HPRC,HGSVC,1KG-ONT	No	NA	NA	NA	NA	NA	NA
chr4:188200223	chr4-188200223-allele1836145-113	INS	112	NA	0.00529500756429652,0.0,0.0,0.0,0.0	0.00947665	NA	NA	NA	NA	NA	NA	NA	NA	NA	No	NA	HPRC,HGSVC,1KG-ONT	No	NA	NA	NA	NA	NA	NA
chr4:188200223	chr4-188200223-allele1836127-117	INS	116	NA	0.0007564296520423601,0.0,0.0,0.0,0.0	0.000918741	NA	NA	NA	NA	NA	NA	NA	NA	NA	No	NA	HPRC,HGSVC,1KG-ONT	No	NA	NA	NA	NA	NA	NA
chr4:188200223	chr4-188200223-allele1836132-175	INS	174	NA	0.0007564296520423601,0.0,0.0,0.0,0.0	0.000918741	NA	NA	NA	NA	NA	NA	NA	NA	NA	No	NA	HPRC,HGSVC,1KG-ONT	No	NA	NA	NA	NA	NA	NA
chr4:188200223	chr4-188200223-allele1836134-145	INS	144	NA	0.0045385779122541605,0.0,0.025793650793650792,0.002982107355864811,0.005112474437627812	0.000823372	NA	NA	NA	NA	NA	NA	NA	NA	NA	No	NA	HPRC,HGSVC,1KG-ONT	No	NA	NA	NA	NA	NA	NA
chr4:188200223	chr4-188200223-allele1836142-135	INS	134	NA	0.0030257186081694403,0.001440922190201729,0.0,0.0,0.0	0.00328379	NA	NA	NA	NA	NA	NA	NA	NA	NA	No	NA	HPRC,HGSVC,1KG-ONT	No	NA	NA	NA	NA	NA	NA
chr4:188200223	chr4-188200223-allele1836153-163	INS	162	NA	0.0045385779122541605,0.0,0.0,0.0,0.02556237218813906	NA	NA	NA	NA	NA	NA	NA	NA	NA	NA	No	NA	HPRC,HGSVC,1KG-ONT	No	NA	NA	NA	NA	NA	NA
chr4:188200223	chr4-188200223-allele1836140-165	INS	164	NA	0.0015128593040847202,0.0,0.0,0.0,0.0	0.00234988	NA	NA	NA	NA	NA	NA	NA	NA	NA	No	NA	HPRC,HGSVC,1KG-ONT	No	NA	NA	NA	NA	NA	NA
chr4:188200223	chr4-188200223-allele1836128-163	INS	162	NA	0.029500756429652043,0.025936599423631124,0.025793650793650792,0.03479125248508946,0.018404907975460124	NA	NA	NA	NA	NA	NA	NA	NA	NA	NA	No	NA	HPRC,HGSVC,1KG-ONT	No	NA	NA	NA	NA	NA	NA
chr4:188200223	chr4-188200223-allele1836136-139	INS	138	NA	0.009833585476550681,0.0,0.0,0.0,0.0	0.0179657	NA	NA	NA	NA	NA	NA	NA	NA	NA	No	NA	HPRC,HGSVC,1KG-ONT	No	NA	NA	NA	NA	NA	NA
chr4:188200223	chr4-188200223-allele1836151-135	INS	134	NA	0.0007564296520423601,0.0,0.0,0.0,0.0	0.000918741	NA	NA	NA	NA	NA	NA	NA	NA	NA	No	NA	HPRC,HGSVC,1KG-ONT	No	NA	NA	NA	NA	NA	NA
chr4:188200223	chr4-188200223-allele1836130-127	INS	126	NA	0.01361573373676248,0.001440922190201729,0.0,0.006958250497017893,0.0	0.0120042	NA	NA	NA	NA	NA	NA	NA	NA	NA	No	NA	HPRC,HGSVC,1KG-ONT	No	NA	NA	NA	NA	NA	NA
chr4:188200227	chr4-188200227-allele1836165-109	INS	108	NA	0.0022692889561270802,0.0,0.0,0.002982107355864811,0.0	0.000371588	NA	NA	NA	NA	NA	NA	NA	NA	NA	No	NA	HPRC,HGSVC	No	NA	NA	NA	NA	NA	NA
chr4:188200227	chr4-188200227-allele1836170-155	INS	154	NA	0.0,0.002881844380403458,0.0,0.0009940357852882703,0.00408997955010225	0.000778337	NA	NA	NA	NA	NA	NA	NA	NA	NA	No	NA	HPRC,HGSVC,1KG-ONT	No	NA	NA	NA	NA	NA	NA
chr4:188200227	chr4-188200227-allele1836161-85	INS	84	NA	0.01059001512859304,0.02881844380403458,0.0,0.055666003976143144,0.015337423312883436	0.00430771	NA	NA	NA	NA	NA	NA	NA	NA	NA	No	NA	HPRC,HGSVC	No	NA	NA	NA	NA	NA	NA
chr4:188200227	chr4-188200227-allele1836171-105	INS	104	NA	0.0,0.004322766570605188,0.0,0.0,0.0	3.94758e-05	NA	NA	NA	NA	NA	NA	NA	NA	NA	No	NA	HPRC,HGSVC	No	NA	NA	NA	NA	NA	NA
chr4:188200227	chr4-188200227-allele1836162-107	INS	106	NA	0.05068078668683813,0.004322766570605188,0.000992063492063492,0.011928429423459244,0.011247443762781187	0.0489901	NA	NA	NA	NA	NA	NA	NA	NA	NA	No	NA	HPRC,HGSVC	No	NA	NA	NA	NA	NA	NA
chr4:188200227	chr4-188200227-allele1836172-107	INS	106	NA	0.0007564296520423601,0.0,0.0,0.0,0.0	0.000918741	NA	NA	NA	NA	NA	NA	NA	NA	NA	No	NA	HPRC,HGSVC	No	NA	NA	NA	NA	NA	NA
chr4:188200227	chr4-188200227-allele1836163-131	INS	130	NA	0.0030257186081694403,0.0,0.0,0.0,0.0	0.00520636	NA	NA	NA	NA	NA	NA	NA	NA	NA	No	NA	HPRC,HGSVC,1KG-ONT	No	NA	NA	NA	NA	NA	NA
chr4:188200227	chr4-188200227-allele1836164-83	INS	82	NA	0.0113464447806354,0.03602305475504323,0.002976190476190476,0.0874751491053678,0.02147239263803681	0.0106636	NA	NA	NA	NA	NA	NA	NA	NA	NA	No	NA	HPRC,HGSVC	No	NA	NA	NA	NA	NA	NA
chr4:188200234	chr4-188200234-allele1836173-136	INS	135	NA	0.0037821482602118004,0.001440922190201729,0.000992063492063492,0.0,0.0	0.00324023	NA	NA	NA	NA	NA	NA	NA	NA	NA	No	NA	HPRC,HGSVC,1KG-ONT	No	NA	NA	NA	NA	NA	NA
chr4:188200235	chr4-188200235-allele1836175-98	INS	97	NA	0.0015128593040847202,0.002881844380403458,0.0,0.005964214711729622,0.00408997955010225	3.20923e-05	NA	NA	NA	NA	NA	NA	NA	NA	NA	No	NA	HPRC,HGSVC	No	NA	NA	NA	NA	NA	NA
chr4:188200235	chr4-188200235-allele1836176-200	INS	199	NA	0.0015128593040847202,0.0,0.0,0.0,0.0	0.00234988	NA	NA	NA	NA	NA	NA	NA	NA	NA	No	NA	HPRC,HGSVC,1KG-ONT	No	NA	NA	NA	NA	NA	NA
chr4:188200235	chr4-188200235-allele1836177-91	INS	90	NA	0.0,0.0,0.002976190476190476,0.0,0.0	3.94758e-05	NA	NA	NA	NA	NA	NA	NA	NA	NA	No	NA	HPRC,HGSVC	No	NA	NA	NA	NA	NA	NA
chr4:188200251	chr4-188200251-allele1836207-157	INS	156	NA	0.0,0.0,0.002976190476190476,0.010934393638170975,0.0010224948875255625	0.0020517	NA	NA	NA	NA	NA	NA	NA	NA	NA	No	NA	HPRC,HGSVC,1KG-ONT	No	NA	NA	NA	NA	NA	NA
chr4:188200251	chr4-188200251-allele1836209-113	INS	112	NA	0.0037821482602118004,0.001440922190201729,0.0,0.005964214711729622,0.0	0.00022888	NA	NA	NA	NA	NA	NA	NA	NA	NA	No	NA	HPRC,HGSVC,1KG-ONT	No	NA	NA	NA	NA	NA	NA
chr4:188200251	chr4-188200251-allele1836195-119	INS	118	NA	0.0007564296520423601,0.002881844380403458,0.006944444444444444,0.006958250497017893,0.0010224948875255625	0.0015048	NA	NA	NA	NA	NA	NA	NA	NA	NA	No	NA	HPRC,HGSVC,1KG-ONT	No	NA	NA	NA	NA	NA	NA
chr4:188200251	chr4-188200251-allele1836192-123	INS	122	NA	0.0,0.0,0.0,0.0,0.0010224948875255625	NA	NA	NA	NA	NA	NA	NA	NA	NA	NA	No	NA	HPRC,HGSVC,1KG-ONT	No	NA	NA	NA	NA	NA	NA
chr4:188200251	chr4-188200251-allele1836198-117	INS	116	NA	0.0,0.0,0.0,0.0,0.005112474437627812	0.000203029	NA	NA	NA	NA	NA	NA	NA	NA	NA	No	NA	HPRC,HGSVC,1KG-ONT	No	NA	NA	NA	NA	NA	NA
chr4:188200251	chr4-188200251-allele1836194-115	INS	114	NA	0.0022692889561270802,0.012968299711815562,0.0,0.016898608349900597,0.00408997955010225	0.00211857	NA	NA	NA	NA	NA	NA	NA	NA	NA	No	NA	HPRC,HGSVC,1KG-ONT	No	NA	NA	NA	NA	NA	NA
chr4:188200251	chr4-188200251-allele1836200-125	INS	124	NA	0.0007564296520423601,0.0,0.0,0.0,0.0	0.000918741	NA	NA	NA	NA	NA	NA	NA	NA	NA	No	NA	HPRC,HGSVC,1KG-ONT	No	NA	NA	NA	NA	NA	NA
chr4:188200251	chr4-188200251-allele1836215-119	INS	118	NA	0.0007564296520423601,0.0,0.0,0.0,0.0	0.000918741	NA	NA	NA	NA	NA	NA	NA	NA	NA	No	NA	HPRC,HGSVC,1KG-ONT	No	NA	NA	NA	NA	NA	NA
chr4:188200251	chr4-188200251-allele1836218-161	INS	160	NA	0.0,0.008645533141210375,0.001984126984126984,0.015904572564612324,0.009202453987730062	0.00546861	NA	NA	NA	NA	NA	NA	NA	NA	NA	No	NA	HPRC,HGSVC,1KG-ONT	No	NA	NA	NA	NA	NA	NA
chr4:188200251	chr4-188200251-allele1836190-97	INS	96	NA	0.0007564296520423601,0.0,0.0,0.0,0.0	0.000918741	NA	NA	NA	NA	NA	NA	NA	NA	NA	No	NA	HPRC,HGSVC	No	NA	NA	NA	NA	NA	NA
chr4:188200251	chr4-188200251-allele1836189-129	INS	128	NA	0.00832072617246596,0.005763688760806916,0.0,0.0,0.0	0.00821341	NA	NA	NA	NA	NA	NA	NA	NA	NA	No	NA	HPRC,HGSVC,1KG-ONT	No	NA	NA	NA	NA	NA	NA
chr4:188200251	chr4-188200251-allele1836188-121	INS	120	NA	0.07413010590015129,0.056195965417867436,0.06845238095238096,0.05069582504970179,0.027607361963190184	0.00470216	NA	NA	NA	NA	NA	NA	NA	NA	NA	No	NA	HPRC,HGSVC,1KG-ONT	No	NA	NA	NA	NA	NA	NA
chr4:188200251	chr4-188200251-allele1836211-141	INS	140	NA	0.0015128593040847202,0.0,0.0,0.0,0.0	0.00234988	NA	NA	NA	NA	NA	NA	NA	NA	NA	No	NA	HPRC,HGSVC,1KG-ONT	No	NA	NA	NA	NA	NA	NA
chr4:188200251	chr4-188200251-allele1836187-155	INS	154	NA	0.0226928895612708,0.007204610951008645,0.031746031746031744,0.014910536779324055,0.0541922290388548	4.60171e-05	NA	NA	NA	NA	NA	NA	NA	NA	NA	No	NA	HPRC,HGSVC,1KG-ONT	No	NA	NA	NA	NA	NA	NA
chr4:188200252	chr4-188200252-allele1836219-146	INS	145	NA	0.0007564296520423601,0.0,0.0,0.0,0.0	0.000918741	NA	NA	NA	NA	NA	NA	NA	NA	NA	No	NA	HPRC,HGSVC,1KG-ONT	No	NA	NA	NA	NA	NA	NA
chr4:188200265	chr4-188200265-allele1836221-174	INS	173	NA	0.0,0.005763688760806916,0.0,0.0009940357852882703,0.0	0.000408842	NA	NA	NA	NA	NA	NA	NA	NA	NA	No	NA	HPRC,HGSVC,1KG-ONT	No	NA	NA	NA	NA	NA	NA
chr4:188200272	chr4-188200272-allele1836226-160	INS	159	NA	0.029500756429652043,0.008645533141210375,0.007936507936507936,0.02385685884691849,0.08384458077709611	NA	NA	NA	NA	NA	NA	NA	NA	NA	NA	No	NA	HPRC,HGSVC,1KG-ONT	No	NA	NA	NA	NA	NA	NA
chr4:188200272	chr4-188200272-allele1836239-112	INS	111	NA	0.009077155824508321,0.0,0.0,0.0009940357852882703,0.0	0.0143383	NA	NA	NA	NA	NA	NA	NA	NA	NA	No	NA	HPRC,HGSVC,1KG-ONT	No	NA	NA	NA	NA	NA	NA
chr4:188200272	chr4-188200272-allele1836231-114	INS	113	NA	0.0,0.0,0.005952380952380952,0.014910536779324055,0.003067484662576687	0.0037955	NA	NA	NA	NA	NA	NA	NA	NA	NA	No	NA	HPRC,HGSVC,1KG-ONT	No	NA	NA	NA	NA	NA	NA
chr4:188200272	chr4-188200272-allele1836228-87	INS	86	NA	0.0015128593040847202,0.0,0.0,0.008946322067594433,0.0	NA	NA	NA	NA	NA	NA	NA	NA	NA	NA	No	NA	HPRC,HGSVC	No	NA	NA	NA	NA	NA	NA
chr4:188200272	chr4-188200272-allele1836227-138	INS	137	NA	0.02193645990922844,0.0,0.010912698412698412,0.0,0.00408997955010225	0.0176301	NA	NA	NA	NA	NA	NA	NA	NA	NA	No	NA	HPRC,HGSVC,1KG-ONT	No	NA	NA	NA	NA	NA	NA
chr4:188200272	chr4-188200272-allele1836236-156	INS	155	NA	0.0030257186081694403,0.0,0.0,0.0009940357852882703,0.02147239263803681	0.000247509	NA	NA	NA	NA	NA	NA	NA	NA	NA	No	NA	HPRC,HGSVC,1KG-ONT	No	NA	NA	NA	NA	NA	NA
chr4:188200272	chr4-188200272-allele1836229-114	INS	113	NA	0.0030257186081694403,0.011527377521613832,0.006944444444444444,0.008946322067594433,0.0	0.000544307	NA	NA	NA	NA	NA	NA	NA	NA	NA	No	NA	HPRC,HGSVC,1KG-ONT	No	NA	NA	NA	NA	NA	NA
chr4:188200272	chr4-188200272-allele1836230-163	INS	162	NA	0.00680786686838124,0.0,0.0,0.0,0.00408997955010225	0.00547652	NA	NA	NA	NA	NA	NA	NA	NA	NA	No	NA	HPRC,HGSVC,1KG-ONT	No	NA	NA	NA	NA	NA	NA
chr4:188200272	chr4-188200272-allele1836251-136	INS	135	NA	0.0022692889561270802,0.0,0.0,0.0,0.0	0.00377908	NA	NA	NA	NA	NA	NA	NA	NA	NA	No	NA	HPRC,HGSVC,1KG-ONT	No	NA	NA	NA	NA	NA	NA
chr4:188200273	chr4-188200273-allele1836254-122	INS	121	NA	0.0030257186081694403,0.011527377521613832,0.0,0.010934393638170975,0.00408997955010225	0.000451934	NA	NA	NA	NA	NA	NA	NA	NA	NA	No	NA	HPRC,HGSVC,1KG-ONT	No	NA	NA	NA	NA	NA	NA
chr4:188200273	chr4-188200273-allele1836255-56	INS	55	NA	0.0007564296520423601,0.0,0.0,0.0019880715705765406,0.016359918200409	0.00163099	NA	NA	NA	NA	NA	NA	NA	NA	NA	No	NA	HPRC,HGSVC	No	NA	NA	NA	NA	NA	NA
chr4:188206944	chr4-188206944-allele1836439-86	INS	85	NA	0.05219364599092285,0.020172910662824207,0.061507936507936505,0.05069582504970179,0.05725971370143149	NA	NA	NA	NA	NA	NA	NA	NA	NA	NA	No	NA	HGSVC	No	NA	NA	NA	NA	NA	NA
chr4:188209577	chr4-188209577-allele1836481-134	INS	133	NA	0.0015128593040847202,0.0,0.0,0.0,0.0	0.00234988	NA	NA	NA	NA	NA	NA	NA	NA	NA	No	NA	No	No	NA	NA	NA	NA	NA	NA
chr4:188210935	chr4-188210935-allele1836542-1	DEL	423	NA	0.02723146747352496,0.005763688760806916,0.0,0.0,0.0	0.0415553	NA	NA	NA	NA	NA	NA	NA	NA	NA	No	NA	HPRC,HGSVC,1KG-ONT	No	NA	NA	NA	NA	NA	NA
chr4:188216064	chr4-188216064-allele1836653-1	DEL	453	NA	0.0022692889561270802,0.0,0.001984126984126984,0.0,0.0	0.000980669	NA	NA	NA	NA	NA	NA	NA	NA	NA	No	NA	No	No	NA	NA	NA	NA	NA	NA
chr4:188216076	chr4-188216076-allele1836656-1	DEL	250	NA	0.0030257186081694403,0.05043227665706052,0.14484126984126985,0.04970178926441352,0.06339468302658487	0.050224	NA	NA	NA	NA	NA	NA	NA	NA	NA	No	NA	HPRC,HGSVC,1KG-ONT	No	NA	NA	NA	NA	NA	NA
chr4:188216079	chr4-188216079-allele1836658-313	INS	312	NA	0.012102874432677761,0.012968299711815562,0.0,0.003976143141153081,0.011247443762781187	0.00141041	NA	NA	NA	NA	NA	NA	NA	NA	NA	No	NA	HPRC,1KG-ONT	No	NA	NA	NA	NA	NA	NA
chr4:188216080	chr4-188216080-allele1836659-1	DEL	190	NA	0.02118003025718608,0.02881844380403458,0.09821428571428571,0.027833001988071572,0.03578732106339468	0.00926999	NA	NA	NA	NA	NA	NA	NA	NA	NA	No	NA	HPRC,HGSVC,1KG-ONT	No	NA	NA	NA	NA	NA	NA
chr4:188216090	chr4-188216090-allele1836660-1	DEL	123	NA	0.0113464447806354,0.0,0.02976190476190476,0.0,0.0010224948875255625	NA	NA	NA	NA	NA	NA	NA	NA	NA	NA	No	NA	HPRC,HGSVC,1KG-ONT	No	NA	NA	NA	NA	NA	NA
chr4:188216097	chr4-188216097-allele1836662-1	DEL	179	NA	0.0,0.001440922190201729,0.001984126984126984,0.0,0.0	3.94758e-05	NA	NA	NA	NA	NA	NA	NA	NA	NA	No	NA	HPRC,HGSVC,1KG-ONT	No	NA	NA	NA	NA	NA	NA
chr4:188216104	chr4-188216104-allele1836665-1	DEL	111	NA	0.009833585476550681,0.0,0.001984126984126984,0.0,0.0	0.0138258	NA	NA	NA	NA	NA	NA	NA	NA	NA	No	NA	HPRC,HGSVC,1KG-ONT	No	NA	NA	NA	NA	NA	NA
chr4:188216124	chr4-188216124-allele1836676-874	INS	873	NA	0.012859304084720122,0.004322766570605188,0.013888888888888888,0.002982107355864811,0.034764826175869123	NA	NA	NA	NA	NA	NA	NA	NA	NA	NA	No	NA	HGSVC,1KG-ONT	No	NA	NA	NA	NA	NA	NA
chr4:188216139	chr4-188216139-allele1836681-752	INS	751	NA	0.0,0.0,0.0,0.0009940357852882703,0.006134969325153374	0.000778337	NA	NA	NA	NA	NA	NA	NA	NA	NA	No	NA	HPRC,HGSVC,1KG-ONT	No	NA	NA	NA	NA	NA	NA
chr4:188216139	chr4-188216139-allele1836684-180	INS	179	NA	0.0,0.004322766570605188,0.0,0.003976143141153081,0.002044989775051125	0.00114796	NA	NA	NA	NA	NA	NA	NA	NA	NA	No	NA	HPRC,HGSVC,1KG-ONT	No	NA	NA	NA	NA	NA	NA
chr4:188216178	chr4-188216178-allele1836695-1	DEL	119	NA	0.0030257186081694403,0.001440922190201729,0.001984126984126984,0.0,0.00408997955010225	NA	NA	NA	NA	NA	NA	NA	NA	NA	NA	No	NA	HPRC,HGSVC,1KG-ONT	No	NA	NA	NA	NA	NA	NA
chr4:188216184	chr4-188216184-allele1836698-1	DEL	213	NA	0.0,0.011527377521613832,0.0,0.0,0.0	0.000834484	NA	NA	NA	NA	NA	NA	NA	NA	NA	No	NA	HPRC,HGSVC,1KG-ONT	No	NA	NA	NA	NA	NA	NA
chr4:188216190	chr4-188216190-allele1836704-57	INS	56	NA	0.0037821482602118004,0.0,0.0,0.0,0.0	0.00663171	NA	NA	NA	NA	NA	NA	NA	NA	NA	No	NA	HPRC,HGSVC	No	NA	NA	NA	NA	NA	NA
chr4:188216202	chr4-188216202-allele1836708-327	INS	326	NA	0.0030257186081694403,0.004322766570605188,0.000992063492063492,0.003976143141153081,0.007157464212678937	NA	NA	NA	NA	NA	NA	NA	NA	NA	NA	No	NA	HPRC,1KG-ONT	No	NA	NA	NA	NA	NA	NA
chr4:188216247	chr4-188216247-allele1836729-1	DEL	150	NA	0.0,0.0,0.003968253968253968,0.003976143141153081,0.0	0.000963133	NA	NA	NA	NA	NA	NA	NA	NA	NA	No	NA	HPRC,HGSVC,1KG-ONT	No	NA	NA	NA	NA	NA	NA
chr4:188216258	chr4-188216258-allele1836735-101	INS	100	NA	0.0,0.0,0.0,0.0,0.009202453987730062	0.00114796	NA	NA	NA	NA	NA	NA	NA	NA	NA	No	NA	HPRC,HGSVC,1KG-ONT	No	NA	NA	NA	NA	NA	NA
chr4:188216298	chr4-188216298-allele1836757-363	INS	362	NA	0.0007564296520423601,0.002881844380403458,0.0,0.0,0.0	NA	NA	NA	NA	NA	NA	NA	NA	NA	NA	No	NA	HPRC,1KG-ONT	No	NA	NA	NA	NA	NA	NA
chr4:188216308	chr4-188216308-allele1836760-113	INS	112	NA	0.0015128593040847202,0.0,0.0,0.0,0.0	0.00234988	NA	NA	NA	NA	NA	NA	NA	NA	NA	No	NA	HPRC,HGSVC,1KG-ONT	No	NA	NA	NA	NA	NA	NA
chr4:188216309	chr4-188216309-allele1836763-1	DEL	95	NA	0.0007564296520423601,0.0,0.003968253968253968,0.0,0.0	NA	NA	NA	NA	NA	NA	NA	NA	NA	NA	No	NA	HPRC,HGSVC,1KG-ONT	No	NA	NA	NA	NA	NA	NA
chr4:188216337	chr4-188216337-allele1836773-1	DEL	79	NA	0.0,0.001440922190201729,0.0,0.0,0.013292433537832311	0.00199905	NA	NA	NA	NA	NA	NA	NA	NA	NA	No	NA	HPRC,HGSVC,1KG-ONT	No	NA	NA	NA	NA	NA	NA
chr4:188216338	chr4-188216338-allele1836774-1	DEL	311	NA	0.0007564296520423601,0.0,0.000992063492063492,0.008946322067594433,0.002044989775051125	0.000693256	NA	NA	NA	NA	NA	NA	NA	NA	NA	No	NA	HPRC,HGSVC,1KG-ONT	No	NA	NA	NA	NA	NA	NA
chr4:188216339	chr4-188216339-allele1836775-1	DEL	291	NA	0.015128593040847202,0.043227665706051875,0.003968253968253968,0.05168986083499006,0.03169734151329243	0.0046282	NA	NA	NA	NA	NA	NA	NA	NA	NA	No	NA	HPRC,HGSVC,1KG-ONT	No	NA	NA	NA	NA	NA	NA
chr4:188216391	chr4-188216391-allele1836801-89	INS	88	NA	0.0030257186081694403,0.001440922190201729,0.0,0.0,0.0	0.00328379	NA	NA	NA	NA	NA	NA	NA	NA	NA	No	NA	HPRC,HGSVC,1KG-ONT	No	NA	NA	NA	NA	NA	NA
chr4:188216391	chr4-188216391-allele1836804-167	INS	166	NA	0.0,0.0,0.0,0.003976143141153081,0.0	0.000224143	NA	NA	NA	NA	NA	NA	NA	NA	NA	No	NA	HPRC,HGSVC,1KG-ONT	No	NA	NA	NA	NA	NA	NA
chr4:188216416	chr4-188216416-allele1836815-239	INS	238	NA	0.00529500756429652,0.0,0.0,0.0,0.0	0.00947665	NA	NA	NA	NA	NA	NA	NA	NA	NA	No	NA	HPRC,HGSVC,1KG-ONT	No	NA	NA	NA	NA	NA	NA
chr4:188216425	chr4-188216425-allele1836819-454	INS	453	NA	0.0045385779122541605,0.001440922190201729,0.001984126984126984,0.0,0.022494887525562373	NA	NA	NA	NA	NA	NA	NA	NA	NA	NA	No	NA	HPRC,1KG-ONT	No	NA	NA	NA	NA	NA	NA
chr4:188216457	chr4-188216457-allele1836832-85	INS	84	NA	0.0030257186081694403,0.0,0.0,0.0,0.012269938650306749	NA	NA	NA	NA	NA	NA	NA	NA	NA	NA	No	NA	HPRC,HGSVC,1KG-ONT	No	NA	NA	NA	NA	NA	NA
chr4:188216465	chr4-188216465-allele1836836-1	DEL	72	NA	0.007564296520423601,0.002881844380403458,0.001984126984126984,0.0,0.011247443762781187	0.00067651	NA	NA	NA	NA	NA	NA	NA	NA	NA	No	NA	HGSVC	No	NA	NA	NA	NA	NA	NA
chr4:188216469	chr4-188216469-allele1836838-1	DEL	188	NA	0.0,0.002881844380403458,0.003968253968253968,0.005964214711729622,0.00408997955010225	0.00244266	NA	NA	NA	NA	NA	NA	NA	NA	NA	No	NA	HPRC,HGSVC,1KG-ONT	No	NA	NA	NA	NA	NA	NA
chr4:188216477	chr4-188216477-allele1836841-1	DEL	60	NA	0.01361573373676248,0.005763688760806916,0.0,0.002982107355864811,0.0081799591002045	0.00636371	NA	NA	NA	NA	NA	NA	NA	NA	NA	No	NA	HGSVC	No	NA	NA	NA	NA	NA	NA
chr4:188216485	chr4-188216485-allele1836845-101	INS	100	NA	0.0007564296520423601,0.0,0.0,0.0,0.0	0.000918741	NA	NA	NA	NA	NA	NA	NA	NA	NA	No	NA	HPRC,HGSVC,1KG-ONT	No	NA	NA	NA	NA	NA	NA
chr4:188216489	chr4-188216489-allele1836847-1	DEL	160	NA	0.0030257186081694403,0.001440922190201729,0.0,0.0009940357852882703,0.0	0.00206069	NA	NA	NA	NA	NA	NA	NA	NA	NA	No	NA	HPRC,HGSVC,1KG-ONT	No	NA	NA	NA	NA	NA	NA
chr4:188216524	chr4-188216524-allele1836865-1	DEL	128	NA	0.0,0.012968299711815562,0.007936507936507936,0.018886679920477135,0.0010224948875255625	0.00622482	NA	NA	NA	NA	NA	NA	NA	NA	NA	No	NA	HPRC,HGSVC,1KG-ONT	No	NA	NA	NA	NA	NA	NA
chr4:188216525	chr4-188216525-allele1836866-71	INS	70	NA	0.0022692889561270802,0.008645533141210375,0.001984126984126984,0.003976143141153081,0.0010224948875255625	NA	NA	NA	NA	NA	NA	NA	NA	NA	NA	No	NA	HPRC,HGSVC,1KG-ONT	No	NA	NA	NA	NA	NA	NA
chr4:188216526	chr4-188216526-allele1836867-1	DEL	113	NA	0.00529500756429652,0.0,0.000992063492063492,0.003976143141153081,0.0	0.00272776	NA	NA	NA	NA	NA	NA	NA	NA	NA	No	NA	HPRC,HGSVC,1KG-ONT	No	NA	NA	NA	NA	NA	NA
chr4:188216529	chr4-188216529-allele1836868-1	DEL	120	NA	0.0264750378214826,0.03025936599423631,0.08234126984126984,0.040755467196819085,0.032719836400818	0.00513711	NA	NA	NA	NA	NA	NA	NA	NA	NA	No	NA	HPRC,HGSVC,1KG-ONT	No	NA	NA	NA	NA	NA	NA
chr4:188216548	chr4-188216548-allele1836873-1	DEL	102	NA	0.0007564296520423601,0.004322766570605188,0.0,0.0009940357852882703,0.0010224948875255625	NA	NA	NA	NA	NA	NA	NA	NA	NA	NA	No	NA	HPRC,HGSVC,1KG-ONT	No	NA	NA	NA	NA	NA	NA
chr4:188216562	chr4-188216562-allele1836875-1	DEL	143	NA	0.0,0.024495677233429394,0.04563492063492063,0.014910536779324055,0.02147239263803681	0.0178526	NA	NA	NA	NA	NA	NA	NA	NA	NA	No	NA	HPRC,HGSVC,1KG-ONT	No	NA	NA	NA	NA	NA	NA
chr4:188216612	chr4-188216612-allele1836882-1	DEL	117	NA	0.0,0.001440922190201729,0.000992063492063492,0.0,0.0	NA	NA	NA	NA	NA	NA	NA	NA	NA	NA	No	NA	HPRC,HGSVC,1KG-ONT	No	NA	NA	NA	NA	NA	NA
chr4:188216641	chr4-188216641-allele1836885-1	DEL	72	NA	0.0022692889561270802,0.0,0.001984126984126984,0.0,0.013292433537832311	NA	NA	NA	NA	NA	NA	NA	NA	NA	NA	No	NA	HGSVC	No	NA	NA	NA	NA	NA	NA
chr4:188216669	chr4-188216669-allele1836891-1	DEL	92	NA	0.0037821482602118004,0.0,0.0,0.0,0.0	0.00663171	NA	NA	NA	NA	NA	NA	NA	NA	NA	No	NA	HPRC,HGSVC,1KG-ONT	No	NA	NA	NA	NA	NA	NA
chr4:188216707	chr4-188216707-allele1836901-64	INS	63	NA	0.007564296520423601,0.010086455331412104,0.001984126984126984,0.007952286282306162,0.009202453987730062	NA	NA	NA	NA	NA	NA	NA	NA	NA	NA	No	NA	HPRC,HGSVC,1KG-ONT	No	NA	NA	NA	NA	NA	NA
chr4:188216709	chr4-188216709-allele1836903-244	INS	243	NA	0.00529500756429652,0.001440922190201729,0.007936507936507936,0.003976143141153081,0.007157464212678937	NA	NA	NA	NA	NA	NA	NA	NA	NA	NA	No	NA	HPRC,HGSVC,1KG-ONT	No	NA	NA	NA	NA	NA	NA
chr4:188216737	chr4-188216737-allele1836919-145	INS	144	NA	0.0045385779122541605,0.002881844380403458,0.005952380952380952,0.002982107355864811,0.019427402862985686	0.000340243	NA	NA	NA	NA	NA	NA	NA	NA	NA	No	NA	HPRC,HGSVC	No	NA	NA	NA	NA	NA	NA
chr4:188216749	chr4-188216749-allele1836927-101	INS	100	NA	0.0,0.001440922190201729,0.0,0.0019880715705765406,0.007157464212678937	0.00112696	NA	NA	NA	NA	NA	NA	NA	NA	NA	No	NA	HPRC,HGSVC,1KG-ONT	No	NA	NA	NA	NA	NA	NA
chr4:188216757	chr4-188216757-allele1836930-61	INS	60	NA	0.0022692889561270802,0.0,0.0,0.006958250497017893,0.0010224948875255625	NA	NA	NA	NA	NA	NA	NA	NA	NA	NA	No	NA	HPRC,HGSVC,1KG-ONT	No	NA	NA	NA	NA	NA	NA
chr4:188216784	chr4-188216784-allele1836940-65	INS	64	NA	0.036308623298033284,0.005763688760806916,0.0,0.004970178926441352,0.0	0.0489405	NA	NA	NA	NA	NA	NA	NA	NA	NA	No	NA	HPRC,HGSVC,1KG-ONT	No	NA	NA	NA	NA	NA	NA
chr4:188216784	chr4-188216784-allele1836941-773	INS	772	NA	0.0416036308623298,0.002881844380403458,0.0,0.0,0.03783231083844581	0.0251899	NA	NA	NA	NA	NA	NA	NA	NA	NA	No	NA	1KG-ONT	No	NA	NA	NA	NA	NA	NA
chr4:188231631	chr4-188231631-allele1837219-73	INS	72	NA	0.0030257186081694403,0.0,0.0,0.0,0.0	0.00520636	NA	NA	NA	NA	NA	NA	NA	NA	NA	No	NA	HPRC,HGSVC,1KG-ONT	No	NA	NA	NA	NA	NA	NA
chr4:188231747	chr4-188231747-allele1837224-73	INS	72	NA	0.03252647503782148,0.002881844380403458,0.0,0.0009940357852882703,0.0	0.0529589	NA	NA	NA	NA	NA	NA	NA	NA	NA	No	NA	HPRC,HGSVC,1KG-ONT	No	NA	NA	NA	NA	NA	NA
chr4:188231747	chr4-188231747-allele1837225-77	INS	76	NA	0.4031770045385779,0.11959654178674352,0.013888888888888888,0.15208747514910537,0.08077709611451943	0.285085	NA	NA	NA	NA	NA	NA	NA	NA	NA	No	NA	HPRC,HGSVC,1KG-ONT	No	NA	NA	NA	NA	NA	NA
chr4:188231747	chr4-188231747-allele1837226-249	INS	248	NA	0.0,0.0,0.007936507936507936,0.0,0.0	0.000963133	NA	NA	NA	NA	NA	NA	NA	NA	NA	No	NA	HPRC,1KG-ONT	No	NA	NA	NA	NA	NA	NA
chr4:188234373	chr4-188234373-allele1837265-1	DEL	559	NA	0.01059001512859304,0.0,0.0,0.002982107355864811,0.0	0.0134432	NA	NA	NA	NA	NA	NA	NA	NA	NA	No	NA	HPRC,HGSVC,1KG-ONT	No	NA	NA	NA	NA	NA	NA
chr4:188267558	chr4-188267558-allele1837703-135	INS	134	NA	0.0,0.0,0.0,0.0009940357852882703,0.0010224948875255625	NA	NA	NA	NA	NA	NA	NA	NA	NA	NA	No	NA	HPRC,HGSVC	No	NA	NA	NA	NA	NA	NA
chr4:188269003	chr4-188269003-allele1837759-151	INS	150	NA	0.0015128593040847202,0.0,0.0,0.0,0.0	0.00234988	NA	NA	NA	NA	NA	NA	NA	NA	NA	No	NA	HPRC,HGSVC,1KG-ONT	No	NA	NA	NA	NA	NA	NA
chr4:188269003	chr4-188269003-allele1837756-1	DEL	550	NA	0.09682299546142209,0.06340057636887608,0.13392857142857142,0.03479125248508946,0.05828220858895705	0.00316018	NA	NA	NA	NA	NA	NA	NA	NA	NA	No	NA	HPRC,HGSVC,1KG-ONT	No	NA	NA	NA	NA	NA	NA
chr4:188269003	chr4-188269003-allele1837770-1	DEL	700	NA	0.02193645990922844,0.07060518731988473,0.003968253968253968,0.008946322067594433,0.007157464212678937	NA	NA	NA	NA	NA	NA	NA	NA	NA	NA	No	NA	HPRC,HGSVC,1KG-ONT	No	NA	NA	NA	NA	NA	NA
chr4:188269003	chr4-188269003-allele1837765-1	DEL	100	NA	0.01664145234493192,0.002881844380403458,0.00496031746031746,0.005964214711729622,0.00408997955010225	0.0088079	NA	NA	NA	NA	NA	NA	NA	NA	NA	No	NA	HPRC,HGSVC,1KG-ONT	No	NA	NA	NA	NA	NA	NA
chr4:188269003	chr4-188269003-allele1837750-1	DEL	150	NA	0.012859304084720122,0.002881844380403458,0.0,0.0009940357852882703,0.0	0.0175398	NA	NA	NA	NA	NA	NA	NA	NA	NA	No	NA	HPRC,HGSVC,1KG-ONT	No	NA	NA	NA	NA	NA	NA
chr4:188269003	chr4-188269003-allele1837751-1	DEL	300	NA	0.00529500756429652,0.001440922190201729,0.000992063492063492,0.004970178926441352,0.0010224948875255625	0.00112165	NA	NA	NA	NA	NA	NA	NA	NA	NA	No	NA	HPRC,HGSVC,1KG-ONT	No	NA	NA	NA	NA	NA	NA
chr4:188269003	chr4-188269003-allele1837764-1	DEL	50	NA	0.012859304084720122,0.020172910662824207,0.000992063492063492,0.05069582504970179,0.007157464212678937	0.000850084	NA	NA	NA	NA	NA	NA	NA	NA	NA	No	NA	HGSVC	No	NA	NA	NA	NA	NA	NA
chr4:188269003	chr4-188269003-allele1837768-1	DEL	600	NA	0.0680786686838124,0.03602305475504323,0.040674603174603176,0.03777335984095427,0.02556237218813906	0.0124718	NA	NA	NA	NA	NA	NA	NA	NA	NA	No	NA	HPRC,HGSVC,1KG-ONT	No	NA	NA	NA	NA	NA	NA
chr4:188269003	chr4-188269003-allele1837746-51	INS	50	NA	0.0015128593040847202,0.0,0.000992063492063492,0.0,0.0	0.00077342	NA	NA	NA	NA	NA	NA	NA	NA	NA	No	NA	HPRC,HGSVC,1KG-ONT	No	NA	NA	NA	NA	NA	NA
chr4:188269003	chr4-188269003-allele1837754-1	DEL	450	NA	0.03177004538577912,0.03314121037463977,0.012896825396825396,0.036779324055666,0.019427402862985686	0.000374915	NA	NA	NA	NA	NA	NA	NA	NA	NA	No	NA	HPRC,HGSVC,1KG-ONT	No	NA	NA	NA	NA	NA	NA
chr4:188269003	chr4-188269003-allele1837771-1	DEL	750	NA	0.0007564296520423601,0.0,0.0,0.0,0.0	0.000918741	NA	NA	NA	NA	NA	NA	NA	NA	NA	No	NA	HPRC,HGSVC,1KG-ONT	No	NA	NA	NA	NA	NA	NA
chr4:188269003	chr4-188269003-allele1837767-1	DEL	250	NA	0.024205748865355523,0.007204610951008645,0.006944444444444444,0.004970178926441352,0.0081799591002045	0.0128275	NA	NA	NA	NA	NA	NA	NA	NA	NA	No	NA	HPRC,HGSVC,1KG-ONT	No	NA	NA	NA	NA	NA	NA
chr4:188269003	chr4-188269003-allele1837755-1	DEL	500	NA	0.028744326777609682,0.011527377521613832,0.008928571428571428,0.006958250497017893,0.003067484662576687	0.0171719	NA	NA	NA	NA	NA	NA	NA	NA	NA	No	NA	HPRC,HGSVC,1KG-ONT	No	NA	NA	NA	NA	NA	NA
chr4:188269003	chr4-188269003-allele1837769-1	DEL	650	NA	0.007564296520423601,0.001440922190201729,0.0,0.0019880715705765406,0.0	0.00816832	NA	NA	NA	NA	NA	NA	NA	NA	NA	No	NA	HPRC,HGSVC,1KG-ONT	No	NA	NA	NA	NA	NA	NA
chr4:188269003	chr4-188269003-allele1837766-1	DEL	200	NA	0.01361573373676248,0.007204610951008645,0.0,0.0019880715705765406,0.0010224948875255625	0.0120829	NA	NA	NA	NA	NA	NA	NA	NA	NA	No	NA	HPRC,HGSVC,1KG-ONT	No	NA	NA	NA	NA	NA	NA
chr4:188269003	chr4-188269003-allele1837753-1	DEL	400	NA	0.06202723146747353,0.069164265129683,0.03869047619047619,0.04970178926441352,0.03680981595092025	0.00185591	NA	NA	NA	NA	NA	NA	NA	NA	NA	No	NA	HPRC,HGSVC,1KG-ONT	No	NA	NA	NA	NA	NA	NA
chr4:188269003	chr4-188269003-allele1837763-451	INS	450	NA	0.0,0.0,0.0,0.0,0.002044989775051125	NA	NA	NA	NA	NA	NA	NA	NA	NA	NA	No	NA	HPRC,HGSVC	No	NA	NA	NA	NA	NA	NA
chr4:188269003	chr4-188269003-allele1837747-101	INS	100	NA	0.024205748865355523,0.007204610951008645,0.0,0.0009940357852882703,0.0	0.0326782	NA	NA	NA	NA	NA	NA	NA	NA	NA	No	NA	HPRC,HGSVC	No	NA	NA	NA	NA	NA	NA
chr4:188269003	chr4-188269003-allele1837752-1	DEL	350	NA	0.01739788199697428,0.027377521613832854,0.005952380952380952,0.02385685884691849,0.016359918200409	NA	NA	NA	NA	NA	NA	NA	NA	NA	NA	No	NA	HPRC,HGSVC,1KG-ONT	No	NA	NA	NA	NA	NA	NA
chr4:188269038	chr4-188269038-allele1837773-749	INS	748	NA	0.0007564296520423601,0.0,0.0,0.0,0.0	0.000918741	NA	NA	NA	NA	NA	NA	NA	NA	NA	No	NA	HPRC,HGSVC	No	NA	NA	NA	NA	NA	NA
chr4:188269408	chr4-188269408-allele1837783-1	DEL	299	NA	0.0007564296520423601,0.002881844380403458,0.000992063492063492,0.0,0.002044989775051125	NA	NA	NA	NA	NA	NA	NA	NA	NA	NA	No	NA	HPRC,HGSVC,1KG-ONT	No	NA	NA	NA	NA	NA	NA
chr4:188269486	chr4-188269486-allele1837784-1	DEL	199	NA	0.0037821482602118004,0.0,0.0,0.0,0.002044989775051125	0.00324023	NA	NA	NA	NA	NA	NA	NA	NA	NA	No	NA	HPRC,HGSVC,1KG-ONT	No	NA	NA	NA	NA	NA	NA
chr4:188269509	chr4-188269509-allele1837787-101	INS	100	NA	0.0,0.0,0.0,0.004970178926441352,0.0	0.000408842	NA	NA	NA	NA	NA	NA	NA	NA	NA	No	NA	HPRC,HGSVC	No	NA	NA	NA	NA	NA	NA
chr4:188269691	chr4-188269691-allele1837798-1	DEL	97	NA	0.0007564296520423601,0.0,0.0,0.0,0.0	0.000918741	NA	NA	NA	NA	NA	NA	NA	NA	NA	No	NA	1KG-ONT	No	NA	NA	NA	NA	NA	NA
chr4:188269784	chr4-188269784-allele1837799-152	INS	151	NA	0.0,0.001440922190201729,0.0,0.0,0.0	NA	NA	NA	NA	NA	NA	NA	NA	NA	NA	No	NA	HGSVC,1KG-ONT	No	NA	NA	NA	NA	NA	NA
chr4:188269795	chr4-188269795-allele1837800-1096	INS	1095	NA	0.0,0.0,0.000992063492063492,0.0,0.0	NA	NA	NA	NA	NA	NA	NA	NA	NA	NA	No	NA	No	No	NA	NA	NA	NA	NA	NA
chr4:188270810	chr4-188270810-allele1837825-67	INS	66	NA	0.012102874432677761,0.002881844380403458,0.0,0.0,0.0010224948875255625	0.0161887	NA	NA	NA	NA	NA	NA	NA	NA	NA	No	NA	HPRC,HGSVC,1KG-ONT	No	NA	NA	NA	NA	NA	NA
chr4:188270814	chr4-188270814-allele1837839-1	DEL	93	NA	0.0,0.0,0.000992063492063492,0.0,0.0	NA	NA	NA	NA	NA	NA	NA	NA	NA	NA	No	NA	HPRC,1KG-ONT	No	NA	NA	NA	NA	NA	NA
chr4:188270814	chr4-188270814-allele1837838-1	DEL	51	NA	0.006051437216338881,0.0,0.0,0.0,0.0	0.0108963	NA	NA	NA	NA	NA	NA	NA	NA	NA	No	NA	No	No	NA	NA	NA	NA	NA	NA
chr4:188270814	chr4-188270814-allele1837836-100	INS	99	NA	0.029500756429652043,0.002881844380403458,0.0,0.0,0.0	0.0495876	NA	NA	NA	NA	NA	NA	NA	NA	NA	No	NA	HPRC,HGSVC,1KG-ONT	No	NA	NA	NA	NA	NA	NA
chr4:188270830	chr4-188270830-allele1837849-104	INS	103	NA	0.0113464447806354,0.0,0.0,0.0,0.0	0.0207802	NA	NA	NA	NA	NA	NA	NA	NA	NA	No	NA	HPRC,HGSVC,1KG-ONT	No	NA	NA	NA	NA	NA	NA
chr4:188270835	chr4-188270835-allele1837851-1	DEL	120	NA	0.0,0.001440922190201729,0.0,0.0,0.0010224948875255625	NA	NA	NA	NA	NA	NA	NA	NA	NA	NA	No	NA	HPRC,1KG-ONT	No	NA	NA	NA	NA	NA	NA
chr4:188270856	chr4-188270856-allele1837864-97	INS	96	NA	0.015128593040847202,0.001440922190201729,0.0,0.0,0.0	0.0255203	NA	NA	NA	NA	NA	NA	NA	NA	NA	No	NA	HPRC,HGSVC,1KG-ONT	No	NA	NA	NA	NA	NA	NA
chr4:188270865	chr4-188270865-allele1837869-109	INS	108	NA	0.0007564296520423601,0.0,0.0,0.0,0.0	0.000918741	NA	NA	NA	NA	NA	NA	NA	NA	NA	No	NA	HPRC,HGSVC,1KG-ONT	No	NA	NA	NA	NA	NA	NA
chr4:188270865	chr4-188270865-allele1837865-106	INS	105	NA	0.0007564296520423601,0.001440922190201729,0.0,0.0,0.0	NA	NA	NA	NA	NA	NA	NA	NA	NA	NA	No	NA	HPRC,HGSVC,1KG-ONT	No	NA	NA	NA	NA	NA	NA
chr4:188270868	chr4-188270868-allele1837871-64	INS	63	NA	0.031013615733736764,0.004322766570605188,0.0,0.004970178926441352,0.0	0.0413603	NA	NA	NA	NA	NA	NA	NA	NA	NA	No	NA	HPRC,HGSVC,1KG-ONT	No	NA	NA	NA	NA	NA	NA
chr4:188270871	chr4-188270871-allele1837875-112	INS	111	NA	0.0007564296520423601,0.0,0.0,0.0,0.0	0.000918741	NA	NA	NA	NA	NA	NA	NA	NA	NA	No	NA	HPRC,HGSVC,1KG-ONT	No	NA	NA	NA	NA	NA	NA
chr4:188270874	chr4-188270874-allele1837878-465	INS	464	NA	0.0007564296520423601,0.0,0.0,0.0,0.0	0.000918741	NA	NA	NA	NA	NA	NA	NA	NA	NA	No	NA	HPRC,1KG-ONT	No	NA	NA	NA	NA	NA	NA
chr4:188270874	chr4-188270874-allele1837885-364	INS	363	NA	0.0015128593040847202,0.0,0.0,0.0,0.0	0.00234988	NA	NA	NA	NA	NA	NA	NA	NA	NA	No	NA	HPRC,HGSVC,1KG-ONT	No	NA	NA	NA	NA	NA	NA
chr4:188270874	chr4-188270874-allele1837877-55	INS	54	NA	0.0,0.005763688760806916,0.0,0.0,0.0	0.000224143	NA	NA	NA	NA	NA	NA	NA	NA	NA	No	NA	HPRC,HGSVC	No	NA	NA	NA	NA	NA	NA
chr4:188270890	chr4-188270890-allele1837888-83	INS	82	NA	0.0007564296520423601,0.0,0.0,0.0,0.0	0.000918741	NA	NA	NA	NA	NA	NA	NA	NA	NA	No	NA	HPRC,HGSVC,1KG-ONT	No	NA	NA	NA	NA	NA	NA
chr4:188270895	chr4-188270895-allele1837890-169	INS	168	NA	0.00680786686838124,0.06195965417867435,0.11607142857142858,0.09045725646123261,0.12167689161554192	0.0597884	NA	NA	NA	NA	NA	NA	NA	NA	NA	No	NA	HPRC,HGSVC	No	NA	NA	NA	NA	NA	NA
chr4:188270895	chr4-188270895-allele1837896-337	INS	336	NA	0.019667170953101363,0.001440922190201729,0.0,0.0,0.0	0.0338583	NA	NA	NA	NA	NA	NA	NA	NA	NA	No	NA	HPRC,HGSVC,1KG-ONT	No	NA	NA	NA	NA	NA	NA
chr4:188270895	chr4-188270895-allele1837889-130	INS	129	NA	0.0,0.001440922190201729,0.0,0.008946322067594433,0.0010224948875255625	0.00151771	NA	NA	NA	NA	NA	NA	NA	NA	NA	No	NA	HPRC,HGSVC,1KG-ONT	No	NA	NA	NA	NA	NA	NA
chr4:188270895	chr4-188270895-allele1837892-109	INS	108	NA	0.006051437216338881,0.0,0.0,0.0,0.0	0.0108963	NA	NA	NA	NA	NA	NA	NA	NA	NA	No	NA	HPRC,HGSVC,1KG-ONT	No	NA	NA	NA	NA	NA	NA
chr4:188270895	chr4-188270895-allele1837897-79	INS	78	NA	0.012859304084720122,0.0,0.0,0.0,0.0	0.0235277	NA	NA	NA	NA	NA	NA	NA	NA	NA	No	NA	HPRC,HGSVC,1KG-ONT	No	NA	NA	NA	NA	NA	NA
chr4:188270895	chr4-188270895-allele1837898-67	INS	66	NA	0.0007564296520423601,0.001440922190201729,0.0,0.0,0.0	NA	NA	NA	NA	NA	NA	NA	NA	NA	NA	No	NA	HPRC,HGSVC,1KG-ONT	No	NA	NA	NA	NA	NA	NA
chr4:188270895	chr4-188270895-allele1837894-68	INS	67	NA	0.0,0.0,0.0,0.0009940357852882703,0.0	NA	NA	NA	NA	NA	NA	NA	NA	NA	NA	No	NA	HPRC,HGSVC,1KG-ONT	No	NA	NA	NA	NA	NA	NA
chr4:188270895	chr4-188270895-allele1837901-67	INS	66	NA	0.0007564296520423601,0.0,0.0,0.0,0.0	0.000918741	NA	NA	NA	NA	NA	NA	NA	NA	NA	No	NA	HPRC,HGSVC,1KG-ONT	No	NA	NA	NA	NA	NA	NA
chr4:188270918	chr4-188270918-allele1837911-131	INS	130	NA	0.0007564296520423601,0.0,0.0,0.0,0.0	0.000918741	NA	NA	NA	NA	NA	NA	NA	NA	NA	No	NA	HPRC,HGSVC,1KG-ONT	No	NA	NA	NA	NA	NA	NA
chr4:188270931	chr4-188270931-allele1837920-94	INS	93	NA	0.015128593040847202,0.001440922190201729,0.0,0.0,0.0	0.0255203	NA	NA	NA	NA	NA	NA	NA	NA	NA	No	NA	HPRC,HGSVC,1KG-ONT	No	NA	NA	NA	NA	NA	NA
chr4:188270931	chr4-188270931-allele1837917-91	INS	90	NA	0.00832072617246596,0.001440922190201729,0.0,0.0,0.0	0.0129393	NA	NA	NA	NA	NA	NA	NA	NA	NA	No	NA	HPRC,HGSVC,1KG-ONT	No	NA	NA	NA	NA	NA	NA
chr4:188270934	chr4-188270934-allele1837925-301	INS	300	NA	0.012102874432677761,0.1138328530259366,0.027777777777777776,0.16302186878727634,0.09611451942740286	0.0515374	NA	NA	NA	NA	NA	NA	NA	NA	NA	No	NA	HPRC,HGSVC,1KG-ONT	No	NA	NA	NA	NA	NA	NA
chr4:188270934	chr4-188270934-allele1837926-364	INS	363	NA	0.15052950075642965,0.024495677233429394,0.003968253968253968,0.016898608349900597,0.024539877300613498	0.162491	NA	NA	NA	NA	NA	NA	NA	NA	NA	No	NA	HPRC,HGSVC,1KG-ONT	No	NA	NA	NA	NA	NA	NA
chr4:188270934	chr4-188270934-allele1837928-241	INS	240	NA	0.0,0.0,0.0,0.0,0.00408997955010225	0.000224143	NA	NA	NA	NA	NA	NA	NA	NA	NA	No	NA	HPRC,HGSVC	No	NA	NA	NA	NA	NA	NA
chr4:188270934	chr4-188270934-allele1837922-58	INS	57	NA	0.0015128593040847202,0.002881844380403458,0.0,0.0,0.0	7.61513e-05	NA	NA	NA	NA	NA	NA	NA	NA	NA	No	NA	HPRC,HGSVC	No	NA	NA	NA	NA	NA	NA
chr4:188270934	chr4-188270934-allele1837927-142	INS	141	NA	0.0,0.002881844380403458,0.003968253968253968,0.0009940357852882703,0.002044989775051125	0.00114796	NA	NA	NA	NA	NA	NA	NA	NA	NA	No	NA	HPRC,HGSVC,1KG-ONT	No	NA	NA	NA	NA	NA	NA
chr4:188270934	chr4-188270934-allele1837921-175	INS	174	NA	0.0007564296520423601,0.020172910662824207,0.001984126984126984,0.02286282306163022,0.002044989775051125	0.00588216	NA	NA	NA	NA	NA	NA	NA	NA	NA	No	NA	HPRC,HGSVC	No	NA	NA	NA	NA	NA	NA
chr4:188270934	chr4-188270934-allele1837923-280	INS	279	NA	0.0,0.004322766570605188,0.0,0.0,0.007157464212678937	0.00133282	NA	NA	NA	NA	NA	NA	NA	NA	NA	No	NA	HPRC,HGSVC,1KG-ONT	No	NA	NA	NA	NA	NA	NA
chr4:188270937	chr4-188270937-allele1837934-139	INS	138	NA	0.0022692889561270802,0.020172910662824207,0.04563492063492063,0.0268389662027833,0.04396728016359918	0.020271	NA	NA	NA	NA	NA	NA	NA	NA	NA	No	NA	HPRC,HGSVC,1KG-ONT	No	NA	NA	NA	NA	NA	NA
chr4:188270939	chr4-188270939-allele1837938-96	INS	95	NA	0.0,0.0,0.0,0.0009940357852882703,0.0	NA	NA	NA	NA	NA	NA	NA	NA	NA	NA	No	NA	HPRC,HGSVC,1KG-ONT	No	NA	NA	NA	NA	NA	NA
chr4:188270939	chr4-188270939-allele1837939-121	INS	120	NA	0.0,0.004322766570605188,0.0,0.0,0.0	3.94758e-05	NA	NA	NA	NA	NA	NA	NA	NA	NA	No	NA	HPRC,HGSVC,1KG-ONT	No	NA	NA	NA	NA	NA	NA
