## Supplemental Table 1 for "Population-scale Long-read Sequencing in the *All of Us* Research Program": 1KG_genotyped_SV_summary.csv (part 34 of 126)

SV_coordinate	SV_ID	SV type	SV length	Mean GenotypePosterior nonref	AF(AFR,AMR,EAS,EUR,SAS)	Fst(AFR vs Non-AFR)	OMIM genes intersected(pLI, LOEUF)	Disease genes intersected(pLI, LOEUF)	Cancer genes intersected(pLI, LOEUF)	ACMG genes intersected(pLI, LOEUF)	OMIM CDS intersected(pLI, LOEUF)	Disease CDS intersected(pLI, LOEUF)	Cancer CDS intersected(pLI, LOEUF)	ACMG CDS intersected(pLI, LOEUF)	Regulatory element_intersected	SegDUP association(INS:within 1kb, DEL:intersect)	Tandem repeats intersected	Detected in other LR datasets(HPRC,HGSVC,1KG-ONT)	Detected in AoU SR(990/1,027 AoU Phase I matched samples)	eQTLs: gene(qvalue)	GWAS associations: trait(gene, rsID, pvalue, LD_r2)	SV-trait associations in AoU Phase I (n = 848 with condition records) (Carrier%, Non-carrier%, OR, [95% CI], pvalue)	SR validation	LR assembly-supported	Locityper validation (percentage of carriers with allele differences <20 between the imputed and Locityper calls.)
chr4:188270943	chr4-188270943-allele1837945-334	INS	333	NA	0.019667170953101363,0.001440922190201729,0.0,0.0,0.0	0.0338583	NA	NA	NA	NA	NA	NA	NA	NA	NA	No	NA	HPRC,HGSVC,1KG-ONT	No	NA	NA	NA	NA	NA	NA
chr4:188270946	chr4-188270946-allele1837952-337	INS	336	NA	0.07337367624810892,0.004322766570605188,0.0,0.0009940357852882703,0.0	0.121925	NA	NA	NA	NA	NA	NA	NA	NA	NA	No	NA	HPRC,HGSVC,1KG-ONT	No	NA	NA	NA	NA	NA	NA
chr4:188270946	chr4-188270946-allele1837954-340	INS	339	NA	0.0045385779122541605,0.0,0.0,0.0,0.0	0.00805514	NA	NA	NA	NA	NA	NA	NA	NA	NA	No	NA	HPRC,HGSVC,1KG-ONT	No	NA	NA	NA	NA	NA	NA
chr4:188270952	chr4-188270952-allele1837962-79	INS	78	NA	0.014372163388804841,0.0,0.0,0.0,0.0	0.0263335	NA	NA	NA	NA	NA	NA	NA	NA	NA	No	NA	HPRC,HGSVC,1KG-ONT	No	NA	NA	NA	NA	NA	NA
chr4:188270961	chr4-188270961-allele1837966-223	INS	222	NA	0.01664145234493192,0.0,0.0,0.0009940357852882703,0.0	0.0283054	NA	NA	NA	NA	NA	NA	NA	NA	NA	No	NA	HPRC,HGSVC	No	NA	NA	NA	NA	NA	NA
chr4:188270964	chr4-188270964-allele1837969-85	INS	84	NA	0.09606656580937972,0.007204610951008645,0.0,0.0019880715705765406,0.0	0.153787	NA	NA	NA	NA	NA	NA	NA	NA	NA	No	NA	HPRC,HGSVC,1KG-ONT	No	NA	NA	NA	NA	NA	NA
chr4:188270970	chr4-188270970-allele1837983-73	INS	72	NA	0.0,0.0,0.0,0.0009940357852882703,0.0	NA	NA	NA	NA	NA	NA	NA	NA	NA	NA	No	NA	HPRC,HGSVC,1KG-ONT	No	NA	NA	NA	NA	NA	NA
chr4:188276027	chr4-188276027-allele1838053-1	DEL	540	NA	0.0113464447806354,0.002881844380403458,0.0,0.0,0.0	0.0165726	NA	NA	NA	NA	NA	NA	NA	NA	NA	No	NA	HPRC,HGSVC,1KG-ONT	No	NA	NA	NA	NA	NA	NA
chr4:188300322	chr4-188300322-allele1838415-335	INS	334	NA	0.04387291981845688,0.002881844380403458,0.010912698412698412,0.0,0.0	0.055757	NA	NA	NA	NA	NA	NA	NA	NA	NA	No	NA	HPRC,HGSVC,1KG-ONT	No	NA	NA	NA	NA	NA	NA
chr4:188300322	chr4-188300322-allele1838416-357	INS	356	NA	0.0037821482602118004,0.0,0.0,0.0,0.0	0.00663171	NA	NA	NA	NA	NA	NA	NA	NA	NA	No	NA	HPRC,HGSVC,1KG-ONT	No	NA	NA	NA	NA	NA	NA
chr4:188300322	chr4-188300322-allele1838414-329	INS	328	NA	0.049924357034795766,0.008645533141210375,0.05357142857142857,0.006958250497017893,0.009202453987730062	0.0148936	NA	NA	NA	NA	NA	NA	NA	NA	NA	No	NA	HPRC,HGSVC,1KG-ONT	No	NA	NA	NA	NA	NA	NA
chr4:188306319	chr4-188306319-allele1838554-135	INS	134	NA	0.0007564296520423601,0.0,0.0,0.0,0.0	0.000918741	NA	NA	NA	NA	NA	NA	NA	NA	NA	No	NA	No	No	NA	NA	NA	NA	NA	NA
chr4:188325678	chr4-188325678-allele1838957-121	INS	120	NA	0.13918305597579425,0.14121037463976946,0.12301587301587301,0.06560636182902585,0.04703476482617587	0.0121079	NA	NA	NA	NA	NA	NA	NA	NA	NA	No	NA	HPRC,HGSVC,1KG-ONT	No	NA	NA	NA	NA	NA	NA
chr4:188325731	chr4-188325731-allele1838963-106	INS	105	NA	0.0022692889561270802,0.001440922190201729,0.002976190476190476,0.002982107355864811,0.0	NA	NA	NA	NA	NA	NA	NA	NA	NA	NA	No	NA	HPRC,HGSVC,1KG-ONT	No	NA	NA	NA	NA	NA	NA
chr4:188325762	chr4-188325762-allele1838968-1	DEL	105	NA	0.01664145234493192,0.002881844380403458,0.0,0.0009940357852882703,0.0	0.0243024	NA	NA	NA	NA	NA	NA	NA	NA	NA	No	NA	HPRC,HGSVC,1KG-ONT	No	NA	NA	NA	NA	NA	NA
chr4:188325777	chr4-188325777-allele1838973-1	DEL	90	NA	0.02193645990922844,0.001440922190201729,0.0,0.0,0.0	0.0380065	NA	NA	NA	NA	NA	NA	NA	NA	NA	No	NA	HPRC,HGSVC,1KG-ONT	No	NA	NA	NA	NA	NA	NA
chr4:188325792	chr4-188325792-allele1838977-76	INS	75	NA	0.006051437216338881,0.0,0.0,0.0009940357852882703,0.0	0.00875367	NA	NA	NA	NA	NA	NA	NA	NA	NA	No	NA	No	No	NA	NA	NA	NA	NA	NA
chr4:188325823	chr4-188325823-allele1838983-1	DEL	75	NA	0.04462934947049924,0.14985590778097982,0.2748015873015873,0.11630218687872763,0.16359918200409	0.0694396	NA	NA	NA	NA	NA	NA	NA	NA	NA	No	NA	HPRC,HGSVC,1KG-ONT	No	NA	NA	NA	NA	NA	NA
chr4:188355308	chr4-188355308-allele1839590-51	INS	50	NA	0.0015128593040847202,0.0,0.0,0.0,0.0	0.00234988	NA	NA	NA	NA	NA	NA	NA	NA	NA	No	NA	1KG-ONT	No	NA	NA	NA	NA	NA	NA
chr4:188355308	chr4-188355308-allele1839585-53	INS	52	NA	0.0007564296520423601,0.0,0.0,0.0,0.0	0.000918741	NA	NA	NA	NA	NA	NA	NA	NA	NA	No	NA	1KG-ONT	No	NA	NA	NA	NA	NA	NA
chr4:188366630	chr4-188366630-allele1839750-1	DEL	102	NA	0.040090771558245086,0.008645533141210375,0.0,0.0,0.0	0.0607011	NA	NA	NA	NA	NA	NA	NA	NA	NA	No	NA	HPRC,HGSVC,1KG-ONT	No	NA	NA	NA	NA	NA	NA
chr4:188366660	chr4-188366660-allele1839754-1	DEL	72	NA	0.0,0.01585014409221902,0.11805555555555555,0.011928429423459244,0.0869120654396728	0.0421727	NA	NA	NA	NA	NA	NA	NA	NA	NA	No	NA	HPRC,HGSVC,1KG-ONT	No	NA	NA	NA	NA	NA	NA
chr4:188366668	chr4-188366668-allele1839779-1	DEL	80	NA	0.0,0.012968299711815562,0.003968253968253968,0.015904572564612324,0.003067484662576687	0.0054079	NA	NA	NA	NA	NA	NA	NA	NA	NA	No	NA	HPRC,HGSVC,1KG-ONT	No	NA	NA	NA	NA	NA	NA
chr4:188373021	chr4-188373021-allele1839900-993	INS	992	NA	0.0030257186081694403,0.0,0.0,0.0,0.0	0.00520636	NA	NA	NA	NA	NA	NA	NA	NA	enhancer	No	NA	No	No	NA	NA	NA	NA	NA	NA
chr4:188373021	chr4-188373021-allele1839909-1	DEL	62	NA	0.048411497730711045,0.005763688760806916,0.0,0.0,0.0	0.079074	NA	NA	NA	NA	NA	NA	NA	NA	enhancer	No	NA	HPRC,HGSVC,1KG-ONT	No	NA	NA	NA	NA	NA	NA
chr4:188373021	chr4-188373021-allele1839916-125	INS	124	NA	0.0037821482602118004,0.0,0.003968253968253968,0.0,0.0	0.00151308	NA	NA	NA	NA	NA	NA	NA	NA	enhancer	No	NA	HPRC,HGSVC	No	NA	NA	NA	NA	NA	NA
chr4:188373021	chr4-188373021-allele1839907-1799	INS	1798	NA	0.0015128593040847202,0.0,0.0,0.0,0.0	0.00234988	NA	NA	NA	NA	NA	NA	NA	NA	enhancer	No	NA	No	No	NA	NA	NA	NA	NA	NA
chr4:188373021	chr4-188373021-allele1839901-187	INS	186	NA	0.012102874432677761,0.0,0.0,0.0,0.0	0.0221846	NA	NA	NA	NA	NA	NA	NA	NA	enhancer	No	NA	1KG-ONT	No	NA	NA	NA	NA	NA	NA
chr4:188373021	chr4-188373021-allele1839913-63	INS	62	NA	0.009833585476550681,0.0,0.0,0.0,0.0	0.0179657	NA	NA	NA	NA	NA	NA	NA	NA	enhancer	No	NA	HPRC,HGSVC,1KG-ONT	No	NA	NA	NA	NA	NA	NA
chr4:188373021	chr4-188373021-allele1839904-63	INS	62	NA	0.14296520423600606,0.05187319884726225,0.034722222222222224,0.04671968190854871,0.12474437627811862	0.0372885	NA	NA	NA	NA	NA	NA	NA	NA	enhancer	No	NA	HPRC,HGSVC,1KG-ONT	No	NA	NA	NA	NA	NA	NA
chr4:188373021	chr4-188373021-allele1839910-311	INS	310	NA	0.040090771558245086,0.008645533141210375,0.0,0.0,0.0	0.0607011	NA	NA	NA	NA	NA	NA	NA	NA	enhancer	No	NA	HPRC,HGSVC,1KG-ONT	No	NA	NA	NA	NA	NA	NA
chr4:188373021	chr4-188373021-allele1839917-63	INS	62	NA	0.0015128593040847202,0.0,0.0,0.0,0.0	0.00234988	NA	NA	NA	NA	NA	NA	NA	NA	enhancer	No	NA	HPRC,HGSVC,1KG-ONT	No	NA	NA	NA	NA	NA	NA
chr4:188373021	chr4-188373021-allele1839902-311	INS	310	NA	0.27685325264750377,0.37175792507204614,0.33035714285714285,0.4691848906560636,0.3333333333333333	0.021144	NA	NA	NA	NA	NA	NA	NA	NA	enhancer	No	NA	HPRC,HGSVC,1KG-ONT	No	NA	NA	NA	NA	NA	NA
chr4:188373021	chr4-188373021-allele1839899-125	INS	124	NA	0.04387291981845688,0.043227665706051875,0.000992063492063492,0.0705765407554672,0.03374233128834356	0.000187714	NA	NA	NA	NA	NA	NA	NA	NA	enhancer	No	NA	HPRC,HGSVC	No	NA	NA	NA	NA	NA	NA
chr4:188373021	chr4-188373021-allele1839903-249	INS	248	NA	0.0022692889561270802,0.001440922190201729,0.0,0.0,0.0	0.0019853	NA	NA	NA	NA	NA	NA	NA	NA	enhancer	No	NA	HPRC,HGSVC,1KG-ONT	No	NA	NA	NA	NA	NA	NA
chr4:188373021	chr4-188373021-allele1839906-559	INS	558	NA	0.00529500756429652,0.0,0.0,0.0,0.0	0.00947665	NA	NA	NA	NA	NA	NA	NA	NA	enhancer	No	NA	HGSVC	No	NA	NA	NA	NA	NA	NA
chr4:188373021	chr4-188373021-allele1839912-311	INS	310	NA	0.0015128593040847202,0.011527377521613832,0.0,0.0,0.0	NA	NA	NA	NA	NA	NA	NA	NA	NA	enhancer	No	NA	HPRC,HGSVC,1KG-ONT	No	NA	NA	NA	NA	NA	NA
chr4:188373038	chr4-188373038-allele1839927-63	INS	62	NA	0.03479576399394856,0.001440922190201729,0.0,0.0,0.0	0.0612062	NA	NA	NA	NA	NA	NA	NA	NA	enhancer	No	NA	HPRC,HGSVC,1KG-ONT	No	NA	NA	NA	NA	NA	NA
chr4:188373038	chr4-188373038-allele1839928-125	INS	124	NA	0.0007564296520423601,0.0,0.0,0.0,0.0	0.000918741	NA	NA	NA	NA	NA	NA	NA	NA	enhancer	No	NA	HPRC,HGSVC	No	NA	NA	NA	NA	NA	NA
chr4:188373038	chr4-188373038-allele1839925-435	INS	434	NA	0.012859304084720122,0.0,0.0,0.0,0.0	0.0235872	NA	NA	NA	NA	NA	NA	NA	NA	enhancer	No	NA	HPRC,HGSVC,1KG-ONT	No	NA	NA	NA	NA	NA	NA
chr4:188373038	chr4-188373038-allele1839930-435	INS	434	NA	0.0007564296520423601,0.0,0.0,0.0,0.0	0.000918741	NA	NA	NA	NA	NA	NA	NA	NA	enhancer	No	NA	HPRC,HGSVC,1KG-ONT	No	NA	NA	NA	NA	NA	NA
chr4:188373049	chr4-188373049-allele1839932-311	INS	310	NA	0.09909228441754916,0.22622478386167147,0.011904761904761904,0.37077534791252487,0.2065439672801636	0.0352532	NA	NA	NA	NA	NA	NA	NA	NA	enhancer	No	NA	HPRC,HGSVC,1KG-ONT	No	NA	NA	NA	NA	NA	NA
chr4:188373111	chr4-188373111-allele1839935-63	INS	62	NA	0.04236006051437216,0.002881844380403458,0.0,0.0,0.0	0.0724728	NA	NA	NA	NA	NA	NA	NA	NA	enhancer	No	NA	HPRC,HGSVC,1KG-ONT	No	NA	NA	NA	NA	NA	NA
chr4:188373142	chr4-188373142-allele1839936-66	INS	65	NA	0.0015128593040847202,0.0,0.0,0.0,0.0	0.00234988	NA	NA	NA	NA	NA	NA	NA	NA	enhancer	No	NA	HPRC,HGSVC,1KG-ONT	No	NA	NA	NA	NA	NA	NA
chr4:188393873	chr4-188393873-allele1840265-310	INS	309	NA	0.0015128593040847202,0.0,0.0,0.0,0.0	0.00234988	NA	NA	NA	NA	NA	NA	NA	NA	NA	No	NA	HPRC,HGSVC,1KG-ONT	No	NA	NA	NA	NA	NA	NA
chr4:188393873	chr4-188393873-allele1840263-305	INS	304	NA	0.0015128593040847202,0.0,0.0,0.0,0.0	0.00234988	NA	NA	NA	NA	NA	NA	NA	NA	NA	No	NA	HPRC,HGSVC,1KG-ONT	No	NA	NA	NA	NA	NA	NA
chr4:188393873	chr4-188393873-allele1840258-328	INS	327	NA	0.10287443267776097,0.07780979827089338,0.24404761904761904,0.036779324055666,0.09304703476482618	0.000335848	NA	NA	NA	NA	NA	NA	NA	NA	NA	No	NA	HPRC,HGSVC,1KG-ONT	No	NA	NA	NA	NA	NA	NA
chr4:188393877	chr4-188393877-allele1840276-320	INS	319	NA	0.0015128593040847202,0.0,0.0,0.0,0.0	0.00234988	NA	NA	NA	NA	NA	NA	NA	NA	NA	No	NA	HPRC,HGSVC,1KG-ONT	No	NA	NA	NA	NA	NA	NA
chr4:188393877	chr4-188393877-allele1840269-316	INS	315	NA	0.07034795763993948,0.19740634005763688,0.03968253968253968,0.3290258449304175,0.19120654396728015	0.0505246	NA	NA	NA	NA	NA	NA	NA	NA	NA	No	NA	HPRC,HGSVC,1KG-ONT	No	NA	NA	NA	NA	NA	NA
chr4:188393877	chr4-188393877-allele1840272-319	INS	318	NA	0.01361573373676248,0.021613832853025938,0.21031746031746032,0.03777335984095427,0.050102249488752554	0.0398371	NA	NA	NA	NA	NA	NA	NA	NA	NA	No	NA	HPRC,HGSVC,1KG-ONT	No	NA	NA	NA	NA	NA	NA
chr4:188393877	chr4-188393877-allele1840275-321	INS	320	NA	0.0007564296520423601,0.001440922190201729,0.0,0.0,0.0	NA	NA	NA	NA	NA	NA	NA	NA	NA	NA	No	NA	HPRC,HGSVC,1KG-ONT	No	NA	NA	NA	NA	NA	NA
chr4:188393877	chr4-188393877-allele1840283-319	INS	318	NA	0.0030257186081694403,0.0,0.0,0.0,0.0	0.00520636	NA	NA	NA	NA	NA	NA	NA	NA	NA	No	NA	HPRC,HGSVC,1KG-ONT	No	NA	NA	NA	NA	NA	NA
chr4:188393877	chr4-188393877-allele1840280-318	INS	317	NA	0.0,0.005763688760806916,0.0,0.003976143141153081,0.0	0.000963133	NA	NA	NA	NA	NA	NA	NA	NA	NA	No	NA	HPRC,HGSVC,1KG-ONT	No	NA	NA	NA	NA	NA	NA
chr4:188393877	chr4-188393877-allele1840271-317	INS	316	NA	0.0007564296520423601,0.040345821325648415,0.0,0.03180914512922465,0.0081799591002045	0.010939	NA	NA	NA	NA	NA	NA	NA	NA	NA	No	NA	HPRC,HGSVC,1KG-ONT	No	NA	NA	NA	NA	NA	NA
chr4:188393877	chr4-188393877-allele1840278-319	INS	318	NA	0.006051437216338881,0.0,0.0,0.0009940357852882703,0.0	0.00875367	NA	NA	NA	NA	NA	NA	NA	NA	NA	No	NA	HPRC,HGSVC,1KG-ONT	No	NA	NA	NA	NA	NA	NA
chr4:188393877	chr4-188393877-allele1840274-320	INS	319	NA	0.0015128593040847202,0.0,0.0,0.0,0.0	0.00234988	NA	NA	NA	NA	NA	NA	NA	NA	NA	No	NA	HPRC,HGSVC,1KG-ONT	No	NA	NA	NA	NA	NA	NA
chr4:188393877	chr4-188393877-allele1840284-322	INS	321	NA	0.0,0.012968299711815562,0.06646825396825397,0.012922465208747515,0.06032719836400818	0.0271418	NA	NA	NA	NA	NA	NA	NA	NA	NA	No	NA	HPRC,HGSVC,1KG-ONT	No	NA	NA	NA	NA	NA	NA
chr4:188393877	chr4-188393877-allele1840273-320	INS	319	NA	0.00529500756429652,0.002881844380403458,0.0,0.0,0.0	0.00576273	NA	NA	NA	NA	NA	NA	NA	NA	NA	No	NA	HPRC,HGSVC,1KG-ONT	No	NA	NA	NA	NA	NA	NA
chr4:188393877	chr4-188393877-allele1840270-315	INS	314	NA	0.046142208774583963,0.002881844380403458,0.0,0.0,0.0	0.0791645	NA	NA	NA	NA	NA	NA	NA	NA	NA	No	NA	HPRC,HGSVC,1KG-ONT	No	NA	NA	NA	NA	NA	NA
chr4:188393877	chr4-188393877-allele1840285-323	INS	322	NA	0.0,0.001440922190201729,0.003968253968253968,0.005964214711729622,0.0010224948875255625	0.00170264	NA	NA	NA	NA	NA	NA	NA	NA	NA	No	NA	HPRC,HGSVC,1KG-ONT	No	NA	NA	NA	NA	NA	NA
chr4:188394201	chr4-188394201-allele1840291-1	DEL	219	NA	0.05597579425113464,0.05043227665706052,0.06746031746031746,0.013916500994035786,0.010224948875255624	0.00545341	NA	NA	NA	NA	NA	NA	NA	NA	NA	No	NA	HPRC,HGSVC,1KG-ONT	No	NA	NA	NA	NA	NA	NA
chr4:188394238	chr4-188394238-allele1840293-1	DEL	292	NA	0.03177004538577912,0.15706051873198848,0.2777777777777778,0.08349900596421471,0.08895705521472393	0.0650313	NA	NA	NA	NA	NA	NA	NA	NA	NA	No	NA	HPRC,HGSVC,1KG-ONT	No	NA	NA	NA	NA	NA	NA
chr4:188394252	chr4-188394252-allele1840295-1	DEL	511	NA	0.04311649016641452,0.002881844380403458,0.000992063492063492,0.005964214711729622,0.0	0.060768	NA	NA	NA	NA	NA	NA	NA	NA	NA	No	NA	HPRC,HGSVC,1KG-ONT	No	NA	NA	NA	NA	NA	NA
chr4:188394252	chr4-188394252-allele1840294-1	DEL	365	NA	0.009077155824508321,0.0,0.0,0.0,0.0	0.0165556	NA	NA	NA	NA	NA	NA	NA	NA	NA	No	NA	HPRC,HGSVC,1KG-ONT	No	NA	NA	NA	NA	NA	NA
chr4:188394273	chr4-188394273-allele1840296-1	DEL	438	NA	0.0226928895612708,0.0,0.0,0.0,0.0	0.0416511	NA	NA	NA	NA	NA	NA	NA	NA	NA	No	NA	HPRC,HGSVC,1KG-ONT	No	NA	NA	NA	NA	NA	NA
chr4:188394315	chr4-188394315-allele1840298-1	DEL	803	NA	0.0022692889561270802,0.021613832853025938,0.054563492063492064,0.055666003976143144,0.014314928425357873	0.0221457	NA	NA	NA	NA	NA	NA	NA	NA	NA	No	NA	HPRC,HGSVC	No	NA	NA	NA	NA	NA	NA
chr4:188394384	chr4-188394384-allele1840301-1	DEL	146	NA	0.007564296520423601,0.002881844380403458,0.000992063492063492,0.0009940357852882703,0.0010224948875255625	0.0059196	NA	NA	NA	NA	NA	NA	NA	NA	NA	No	NA	HGSVC	No	NA	NA	NA	NA	NA	NA
chr4:188394388	chr4-188394388-allele1840302-1	DEL	657	NA	0.01739788199697428,0.002881844380403458,0.001984126984126984,0.0,0.0	0.0239502	NA	NA	NA	NA	NA	NA	NA	NA	NA	No	NA	HPRC,HGSVC,1KG-ONT	No	NA	NA	NA	NA	NA	NA
chr4:188394461	chr4-188394461-allele1840306-1	DEL	584	NA	0.08925869894099848,0.06051873198847262,0.12896825396825398,0.06063618290258449,0.10940695296523517	NA	NA	NA	NA	NA	NA	NA	NA	NA	NA	No	NA	HPRC,HGSVC,1KG-ONT	No	NA	NA	NA	NA	NA	NA
chr4:188394529	chr4-188394529-allele1840309-147	INS	146	NA	0.0,0.0,0.0,0.0019880715705765406,0.0	NA	NA	NA	NA	NA	NA	NA	NA	NA	NA	No	NA	No	No	NA	NA	NA	NA	NA	NA
chr4:188394544	chr4-188394544-allele1840312-1	DEL	365	NA	0.132375189107413,0.18155619596541786,0.006944444444444444,0.3240556660039761,0.19120654396728015	0.00611294	NA	NA	NA	NA	NA	NA	NA	NA	NA	No	NA	HPRC,HGSVC,1KG-ONT	No	NA	NA	NA	NA	NA	NA
chr4:188394822	chr4-188394822-allele1840321-1	DEL	73	NA	0.0037821482602118004,0.001440922190201729,0.0,0.0,0.0	0.00445368	NA	NA	NA	NA	NA	NA	NA	NA	NA	No	NA	HGSVC	No	NA	NA	NA	NA	NA	NA
chr4:188394923	chr4-188394923-allele1840330-1	DEL	218	NA	0.0007564296520423601,0.0,0.0,0.0,0.0	0.000918741	NA	NA	NA	NA	NA	NA	NA	NA	NA	No	NA	HPRC,HGSVC,1KG-ONT	No	NA	NA	NA	NA	NA	NA
chr4:188395264	chr4-188395264-allele1840342-74	INS	73	NA	0.0,0.0,0.0,0.0,0.0010224948875255625	NA	NA	NA	NA	NA	NA	NA	NA	NA	NA	No	NA	1KG-ONT	No	NA	NA	NA	NA	NA	NA
chr4:188405178	chr4-188405178-allele1840486-1	DEL	83	NA	0.11497730711043873,0.012968299711815562,0.14384920634920634,0.014910536779324055,0.03169734151329243	0.0271998	NA	NA	NA	NA	NA	NA	NA	NA	enhancer	No	NA	HPRC,HGSVC,1KG-ONT	No	NA	NA	NA	NA	NA	NA
chr4:188405267	chr4-188405267-allele1840487-84	INS	83	NA	0.006051437216338881,0.0,0.000992063492063492,0.0,0.0	0.00875367	NA	NA	NA	NA	NA	NA	NA	NA	enhancer	No	NA	HGSVC	No	NA	NA	NA	NA	NA	NA
chr4:188405268	chr4-188405268-allele1840488-1	DEL	166	NA	0.012102874432677761,0.0,0.0,0.0,0.0	0.0221846	NA	NA	NA	NA	NA	NA	NA	NA	enhancer	No	NA	HPRC,HGSVC,1KG-ONT	No	NA	NA	NA	NA	NA	NA
chr4:188443083	chr4-188443083-allele1841016-1	DEL	276	NA	0.1664145234493192,0.26512968299711814,0.0882936507936508,0.21769383697813122,0.16359918200409	NA	NA	NA	NA	NA	NA	NA	NA	NA	NA	No	NA	HPRC,HGSVC,1KG-ONT	No	NA	NA	NA	NA	NA	NA
chr4:188444858	chr4-188444858-allele1841041-1	DEL	56	NA	0.0,0.001440922190201729,0.002976190476190476,0.0,0.0010224948875255625	0.000408842	NA	NA	NA	NA	NA	NA	NA	NA	NA	Yes	NA	HPRC,HGSVC,1KG-ONT	No	NA	NA	NA	NA	NA	NA
chr4:188444919	chr4-188444919-allele1841043-1862	INS	1861	NA	0.0045385779122541605,0.01585014409221902,0.00496031746031746,0.002982107355864811,0.007157464212678937	NA	NA	NA	NA	NA	NA	NA	NA	NA	NA	Yes	NA	No	No	NA	NA	NA	NA	NA	NA
chr4:188444949	chr4-188444949-allele1841046-58	INS	57	NA	0.0,0.0,0.0,0.0,0.002044989775051125	NA	NA	NA	NA	NA	NA	NA	NA	NA	NA	Yes	NA	HPRC,HGSVC,1KG-ONT	No	NA	NA	NA	NA	NA	NA
chr4:188445114	chr4-188445114-allele1841057-1	DEL	1801	NA	0.0,0.0,0.0,0.003976143141153081,0.005112474437627812	0.00114796	NA	NA	NA	NA	NA	NA	NA	NA	NA	Yes	NA	HPRC,HGSVC,1KG-ONT	No	NA	NA	NA	NA	NA	NA
chr4:188445175	chr4-188445175-allele1841062-1	DEL	1633	NA	0.0007564296520423601,0.0,0.0,0.0,0.0	0.000918741	NA	NA	NA	NA	NA	NA	NA	NA	NA	Yes	NA	HPRC,HGSVC,1KG-ONT	No	NA	NA	NA	NA	NA	NA
chr4:188445175	chr4-188445175-allele1841063-1	DEL	2595	NA	0.0045385779122541605,0.002881844380403458,0.006944444444444444,0.0019880715705765406,0.0010224948875255625	NA	NA	NA	NA	NA	NA	NA	NA	NA	NA	Yes	NA	HPRC,HGSVC,1KG-ONT	No	NA	NA	NA	NA	NA	NA
chr4:188445226	chr4-188445226-allele1841065-1	DEL	1407	NA	0.0015128593040847202,0.002881844380403458,0.0,0.0009940357852882703,0.0	NA	NA	NA	NA	NA	NA	NA	NA	NA	NA	Yes	NA	HPRC,HGSVC	No	NA	NA	NA	NA	NA	NA
chr4:188445227	chr4-188445227-allele1841068-56	INS	55	NA	0.0015128593040847202,0.007204610951008645,0.000992063492063492,0.004970178926441352,0.0010224948875255625	3.20923e-05	NA	NA	NA	NA	NA	NA	NA	NA	NA	Yes	NA	HPRC,HGSVC,1KG-ONT	No	NA	NA	NA	NA	NA	NA
chr4:188445401	chr4-188445401-allele1841080-58	INS	57	NA	0.0007564296520423601,0.001440922190201729,0.003968253968253968,0.0,0.0	NA	NA	NA	NA	NA	NA	NA	NA	NA	NA	Yes	NA	HPRC,HGSVC,1KG-ONT	No	NA	NA	NA	NA	NA	NA
chr4:188445452	chr4-188445452-allele1841081-59	INS	58	NA	0.0,0.0,0.002976190476190476,0.0,0.0	3.94758e-05	NA	NA	NA	NA	NA	NA	NA	NA	NA	Yes	NA	HPRC,HGSVC,1KG-ONT	No	NA	NA	NA	NA	NA	NA
chr4:188445508	chr4-188445508-allele1841087-1	DEL	339	NA	0.0007564296520423601,0.0,0.0,0.0,0.0	0.000918741	NA	NA	NA	NA	NA	NA	NA	NA	NA	Yes	NA	HPRC,HGSVC,1KG-ONT	No	NA	NA	NA	NA	NA	NA
chr4:188445509	chr4-188445509-allele1841090-1	DEL	2875	NA	0.031013615733736764,0.005763688760806916,0.001984126984126984,0.0,0.0	0.0446868	NA	NA	NA	NA	NA	NA	NA	NA	NA	Yes	NA	HPRC,HGSVC,1KG-ONT	No	NA	NA	NA	NA	NA	NA
chr4:188445626	chr4-188445626-allele1841099-1	DEL	1918	NA	0.0,0.0,0.02976190476190476,0.0,0.003067484662576687	0.00556228	NA	NA	NA	NA	NA	NA	NA	NA	NA	Yes	NA	HPRC,HGSVC,1KG-ONT	No	NA	NA	NA	NA	NA	NA
chr4:188445630	chr4-188445630-allele1841100-1	DEL	56	NA	0.0007564296520423601,0.0,0.0,0.0,0.0	0.000918741	NA	NA	NA	NA	NA	NA	NA	NA	NA	Yes	NA	HPRC,HGSVC	No	NA	NA	NA	NA	NA	NA
chr4:188445718	chr4-188445718-allele1841107-1	DEL	112	NA	0.0007564296520423601,0.0,0.0,0.0,0.0	0.000918741	NA	NA	NA	NA	NA	NA	NA	NA	NA	Yes	NA	HPRC	No	NA	NA	NA	NA	NA	NA
chr4:188445960	chr4-188445960-allele1841127-115	INS	114	NA	0.0,0.001440922190201729,0.0,0.004970178926441352,0.0	0.000593574	NA	NA	NA	NA	NA	NA	NA	NA	NA	Yes	NA	HPRC,HGSVC	No	NA	NA	NA	NA	NA	NA
chr4:188446129	chr4-188446129-allele1841138-1	DEL	167	NA	0.0,0.0,0.0,0.0,0.0010224948875255625	NA	NA	NA	NA	NA	NA	NA	NA	NA	NA	Yes	NA	HPRC	No	NA	NA	NA	NA	NA	NA
chr4:188446352	chr4-188446352-allele1841153-59	INS	58	NA	0.0,0.001440922190201729,0.0,0.0,0.0	NA	NA	NA	NA	NA	NA	NA	NA	NA	NA	Yes	NA	HPRC,HGSVC	No	NA	NA	NA	NA	NA	NA
chr4:188446526	chr4-188446526-allele1841164-395	INS	394	NA	0.0015128593040847202,0.005763688760806916,0.008928571428571428,0.0,0.0	9.78865e-05	NA	NA	NA	NA	NA	NA	NA	NA	NA	Yes	NA	HPRC,HGSVC	No	NA	NA	NA	NA	NA	NA
chr4:188446746	chr4-188446746-allele1841178-1	DEL	283	NA	0.0015128593040847202,0.0,0.0,0.0,0.0	0.00234988	NA	NA	NA	NA	NA	NA	NA	NA	NA	Yes	NA	HPRC,1KG-ONT	No	NA	NA	NA	NA	NA	NA
chr4:188446834	chr4-188446834-allele1841188-2199	INS	2198	NA	0.0030257186081694403,0.0,0.031746031746031744,0.006958250497017893,0.0	0.00274222	NA	NA	NA	NA	NA	NA	NA	NA	NA	Yes	NA	No	No	NA	NA	NA	NA	NA	NA
chr4:188446859	chr4-188446859-allele1841190-341	INS	340	NA	0.0015128593040847202,0.0,0.0,0.0,0.0	0.00234988	NA	NA	NA	NA	NA	NA	NA	NA	NA	Yes	NA	HPRC,HGSVC	No	NA	NA	NA	NA	NA	NA
chr4:188447199	chr4-188447199-allele1841224-1745	INS	1744	NA	0.0,0.001440922190201729,0.0,0.003976143141153081,0.0010224948875255625	0.000593574	NA	NA	NA	NA	NA	NA	NA	NA	NA	Yes	NA	HPRC	No	NA	NA	NA	NA	NA	NA
chr4:188447273	chr4-188447273-allele1841231-888	INS	887	NA	0.0022692889561270802,0.001440922190201729,0.0,0.0,0.0	0.0019853	NA	NA	NA	NA	NA	NA	NA	NA	NA	Yes	NA	HPRC	No	NA	NA	NA	NA	NA	NA
chr4:188447273	chr4-188447273-allele1841230-68	INS	67	NA	0.0015128593040847202,0.0,0.0,0.0,0.0	0.00234988	NA	NA	NA	NA	NA	NA	NA	NA	NA	Yes	NA	HPRC,HGSVC	No	NA	NA	NA	NA	NA	NA
chr4:188447313	chr4-188447313-allele1841234-57	INS	56	NA	0.0022692889561270802,0.0,0.000992063492063492,0.0,0.0	0.0019853	NA	NA	NA	NA	NA	NA	NA	NA	NA	Yes	NA	HPRC,HGSVC	No	NA	NA	NA	NA	NA	NA
chr4:188447339	chr4-188447339-allele1841238-1	DEL	112	NA	0.0,0.0,0.0,0.0009940357852882703,0.0010224948875255625	NA	NA	NA	NA	NA	NA	NA	NA	NA	NA	Yes	NA	HPRC,HGSVC,1KG-ONT	No	NA	NA	NA	NA	NA	NA
chr4:188447369	chr4-188447369-allele1841241-115	INS	114	NA	0.0,0.0,0.000992063492063492,0.0,0.0	NA	NA	NA	NA	NA	NA	NA	NA	NA	NA	Yes	NA	HPRC,HGSVC	No	NA	NA	NA	NA	NA	NA
chr4:188447425	chr4-188447425-allele1841247-338	INS	337	NA	0.0,0.0,0.0,0.0,0.002044989775051125	NA	NA	NA	NA	NA	NA	NA	NA	NA	NA	Yes	NA	HPRC,HGSVC	No	NA	NA	NA	NA	NA	NA
chr4:188447425	chr4-188447425-allele1841246-228	INS	227	NA	0.0,0.008645533141210375,0.0,0.0,0.0	0.000422056	NA	NA	NA	NA	NA	NA	NA	NA	NA	Yes	NA	HPRC,HGSVC	No	NA	NA	NA	NA	NA	NA
chr4:188447481	chr4-188447481-allele1841251-54	INS	53	NA	0.0007564296520423601,0.0,0.0,0.0,0.0	0.000918741	NA	NA	NA	NA	NA	NA	NA	NA	NA	Yes	NA	HPRC,HGSVC	No	NA	NA	NA	NA	NA	NA
chr4:188447539	chr4-188447539-allele1841256-170	INS	169	NA	0.0045385779122541605,0.0,0.0,0.0,0.0010224948875255625	0.00598883	NA	NA	NA	NA	NA	NA	NA	NA	NA	Yes	NA	HPRC,HGSVC	No	NA	NA	NA	NA	NA	NA
chr4:188447540	chr4-188447540-allele1841259-225	INS	224	NA	0.0007564296520423601,0.008645533141210375,0.0,0.0,0.0	NA	NA	NA	NA	NA	NA	NA	NA	NA	NA	Yes	NA	HPRC,HGSVC	No	NA	NA	NA	NA	NA	NA
chr4:188447653	chr4-188447653-allele1841266-787	INS	786	NA	0.0022692889561270802,0.001440922190201729,0.0,0.0,0.0	0.0019853	NA	NA	NA	NA	NA	NA	NA	NA	NA	Yes	NA	HPRC	No	NA	NA	NA	NA	NA	NA
chr4:188447658	chr4-188447658-allele1841269-1636	INS	1635	NA	0.0007564296520423601,0.0,0.0,0.0,0.0	0.000918741	NA	NA	NA	NA	NA	NA	NA	NA	NA	Yes	NA	HPRC	No	NA	NA	NA	NA	NA	NA
chr4:188447766	chr4-188447766-allele1841278-1	DEL	55	NA	0.0015128593040847202,0.0,0.0,0.0,0.0010224948875255625	0.00077342	NA	NA	NA	NA	NA	NA	NA	NA	NA	Yes	NA	HPRC,HGSVC	No	NA	NA	NA	NA	NA	NA
chr4:188447821	chr4-188447821-allele1841284-229	INS	228	NA	0.0015128593040847202,0.0,0.006944444444444444,0.0,0.006134969325153374	9.78865e-05	NA	NA	NA	NA	NA	NA	NA	NA	NA	Yes	NA	HPRC,HGSVC	No	NA	NA	NA	NA	NA	NA
chr4:188447882	chr4-188447882-allele1841290-339	INS	338	NA	0.0015128593040847202,0.001440922190201729,0.0,0.0,0.002044989775051125	NA	NA	NA	NA	NA	NA	NA	NA	NA	NA	Yes	NA	HPRC	No	NA	NA	NA	NA	NA	NA
chr4:188447882	chr4-188447882-allele1841292-228	INS	227	NA	0.0007564296520423601,0.002881844380403458,0.0,0.0,0.005112474437627812	NA	NA	NA	NA	NA	NA	NA	NA	NA	NA	Yes	NA	HPRC,HGSVC	No	NA	NA	NA	NA	NA	NA
chr4:188448104	chr4-188448104-allele1841311-1	DEL	786	NA	0.0,0.0,0.002976190476190476,0.0,0.005112474437627812	0.000963133	NA	NA	NA	NA	NA	NA	NA	NA	NA	Yes	NA	HPRC,HGSVC,1KG-ONT	No	NA	NA	NA	NA	NA	NA
chr4:188448108	chr4-188448108-allele1841312-115	INS	114	NA	0.0015128593040847202,0.0,0.0,0.0,0.0010224948875255625	0.00077342	NA	NA	NA	NA	NA	NA	NA	NA	NA	Yes	NA	HPRC,HGSVC,1KG-ONT	No	NA	NA	NA	NA	NA	NA
chr4:188448159	chr4-188448159-allele1841317-284	INS	283	NA	0.0015128593040847202,0.008645533141210375,0.0,0.0,0.0	NA	NA	NA	NA	NA	NA	NA	NA	NA	NA	Yes	NA	HPRC,HGSVC	No	NA	NA	NA	NA	NA	NA
chr4:188448164	chr4-188448164-allele1841319-58	INS	57	NA	0.0022692889561270802,0.0,0.0,0.0,0.0	0.00377908	NA	NA	NA	NA	NA	NA	NA	NA	NA	Yes	NA	HPRC,HGSVC	No	NA	NA	NA	NA	NA	NA
chr4:188448272	chr4-188448272-allele1841326-451	INS	450	NA	0.0045385779122541605,0.001440922190201729,0.00496031746031746,0.0009940357852882703,0.0	0.000832449	NA	NA	NA	NA	NA	NA	NA	NA	NA	Yes	NA	HPRC	No	NA	NA	NA	NA	NA	NA
chr4:188448272	chr4-188448272-allele1841327-618	INS	617	NA	0.00529500756429652,0.008645533141210375,0.001984126984126984,0.0019880715705765406,0.002044989775051125	3.81408e-05	NA	NA	NA	NA	NA	NA	NA	NA	NA	Yes	NA	HPRC	No	NA	NA	NA	NA	NA	NA
chr4:188448333	chr4-188448333-allele1841338-58	INS	57	NA	0.0015128593040847202,0.0,0.0,0.0,0.0	0.00234988	NA	NA	NA	NA	NA	NA	NA	NA	NA	Yes	NA	HPRC,HGSVC	No	NA	NA	NA	NA	NA	NA
chr4:188448389	chr4-188448389-allele1841342-226	INS	225	NA	0.0007564296520423601,0.001440922190201729,0.0248015873015873,0.005964214711729622,0.00408997955010225	0.00487108	NA	NA	NA	NA	NA	NA	NA	NA	NA	Yes	NA	HPRC,HGSVC	No	NA	NA	NA	NA	NA	NA
chr4:188448445	chr4-188448445-allele1841347-1012	INS	1011	NA	0.0,0.005763688760806916,0.00992063492063492,0.002982107355864811,0.0	0.00262774	NA	NA	NA	NA	NA	NA	NA	NA	NA	Yes	NA	HPRC,HGSVC	No	NA	NA	NA	NA	NA	NA
chr4:188448445	chr4-188448445-allele1841346-58	INS	57	NA	0.0007564296520423601,0.001440922190201729,0.0,0.0009940357852882703,0.0	NA	NA	NA	NA	NA	NA	NA	NA	NA	NA	Yes	NA	HPRC,HGSVC	No	NA	NA	NA	NA	NA	NA
chr4:188448445	chr4-188448445-allele1841350-114	INS	113	NA	0.0022692889561270802,0.0,0.012896825396825396,0.002982107355864811,0.0	5.55536e-05	NA	NA	NA	NA	NA	NA	NA	NA	NA	Yes	NA	HPRC,HGSVC,1KG-ONT	No	NA	NA	NA	NA	NA	NA
chr4:188448445	chr4-188448445-allele1841348-788	INS	787	NA	0.0022692889561270802,0.008645533141210375,0.0,0.0,0.0	NA	NA	NA	NA	NA	NA	NA	NA	NA	NA	Yes	NA	HPRC,HGSVC	No	NA	NA	NA	NA	NA	NA
chr4:188448466	chr4-188448466-allele1841353-57	INS	56	NA	0.0037821482602118004,0.008645533141210375,0.001984126984126984,0.0,0.0	NA	NA	NA	NA	NA	NA	NA	NA	NA	NA	Yes	NA	HPRC,HGSVC	No	NA	NA	NA	NA	NA	NA
chr4:188448671	chr4-188448671-allele1841366-113	INS	112	NA	0.0,0.004322766570605188,0.0,0.0019880715705765406,0.0	0.000408842	NA	NA	NA	NA	NA	NA	NA	NA	NA	Yes	NA	HPRC,HGSVC,1KG-ONT	No	NA	NA	NA	NA	NA	NA
chr4:188448692	chr4-188448692-allele1841367-505	INS	504	NA	0.0,0.0,0.0,0.0009940357852882703,0.0010224948875255625	NA	NA	NA	NA	NA	NA	NA	NA	NA	NA	Yes	NA	HPRC	No	NA	NA	NA	NA	NA	NA
chr4:188448692	chr4-188448692-allele1841370-226	INS	225	NA	0.0,0.0,0.0,0.0019880715705765406,0.0	NA	NA	NA	NA	NA	NA	NA	NA	NA	NA	Yes	NA	HPRC,HGSVC	No	NA	NA	NA	NA	NA	NA
chr4:188448692	chr4-188448692-allele1841369-113	INS	112	NA	0.0045385779122541605,0.008645533141210375,0.001984126984126984,0.0,0.0	0.000493235	NA	NA	NA	NA	NA	NA	NA	NA	NA	Yes	NA	HPRC,HGSVC,1KG-ONT	No	NA	NA	NA	NA	NA	NA
chr4:188448697	chr4-188448697-allele1841371-335	INS	334	NA	0.0045385779122541605,0.0,0.0,0.0,0.0	0.00805514	NA	NA	NA	NA	NA	NA	NA	NA	NA	Yes	NA	HPRC	No	NA	NA	NA	NA	NA	NA
chr4:188448722	chr4-188448722-allele1841374-59	INS	58	NA	0.0037821482602118004,0.0,0.0,0.0,0.0	0.00663171	NA	NA	NA	NA	NA	NA	NA	NA	NA	Yes	NA	HPRC,HGSVC	No	NA	NA	NA	NA	NA	NA
chr4:188448748	chr4-188448748-allele1841377-57	INS	56	NA	0.0022692889561270802,0.001440922190201729,0.000992063492063492,0.0,0.0	0.000980669	NA	NA	NA	NA	NA	NA	NA	NA	NA	Yes	NA	HPRC,HGSVC	No	NA	NA	NA	NA	NA	NA
chr4:188448834	chr4-188448834-allele1841384-58	INS	57	NA	0.0037821482602118004,0.005763688760806916,0.000992063492063492,0.010934393638170975,0.003067484662576687	NA	NA	NA	NA	NA	NA	NA	NA	NA	NA	Yes	NA	HPRC,HGSVC	No	NA	NA	NA	NA	NA	NA
chr4:188448835	chr4-188448835-allele1841386-1	DEL	111	NA	0.0037821482602118004,0.002881844380403458,0.006944444444444444,0.0009940357852882703,0.0	NA	NA	NA	NA	NA	NA	NA	NA	NA	NA	Yes	NA	HPRC,HGSVC	No	NA	NA	NA	NA	NA	NA
chr4:188448835	chr4-188448835-allele1841385-509	INS	508	NA	0.0,0.0,0.006944444444444444,0.0009940357852882703,0.0010224948875255625	0.00114796	NA	NA	NA	NA	NA	NA	NA	NA	NA	Yes	NA	HPRC	No	NA	NA	NA	NA	NA	NA
chr4:188448916	chr4-188448916-allele1841394-283	INS	282	NA	0.0015128593040847202,0.0,0.001984126984126984,0.002982107355864811,0.0	NA	NA	NA	NA	NA	NA	NA	NA	NA	NA	Yes	NA	HPRC	No	NA	NA	NA	NA	NA	NA
chr4:188448916	chr4-188448916-allele1841392-227	INS	226	NA	0.0,0.0,0.0,0.0009940357852882703,0.0	NA	NA	NA	NA	NA	NA	NA	NA	NA	NA	Yes	NA	HPRC	No	NA	NA	NA	NA	NA	NA
chr4:188449003	chr4-188449003-allele1841404-113	INS	112	NA	0.02118003025718608,0.004322766570605188,0.000992063492063492,0.0,0.0	0.0306773	NA	NA	NA	NA	NA	NA	NA	NA	NA	Yes	NA	HPRC	No	NA	NA	NA	NA	NA	NA
chr4:188449003	chr4-188449003-allele1841405-113	INS	112	NA	0.00680786686838124,0.0,0.003968253968253968,0.0019880715705765406,0.0	0.00397144	NA	NA	NA	NA	NA	NA	NA	NA	NA	Yes	NA	HPRC	No	NA	NA	NA	NA	NA	NA
chr4:188449003	chr4-188449003-allele1841403-57	INS	56	NA	0.03328290468986384,0.002881844380403458,0.0,0.0,0.0	0.0563596	NA	NA	NA	NA	NA	NA	NA	NA	NA	Yes	NA	HPRC,HGSVC	No	NA	NA	NA	NA	NA	NA
chr4:188449003	chr4-188449003-allele1841406-170	INS	169	NA	0.0007564296520423601,0.0,0.008928571428571428,0.0,0.0	0.000199544	NA	NA	NA	NA	NA	NA	NA	NA	NA	Yes	NA	HPRC	No	NA	NA	NA	NA	NA	NA
chr4:188449100	chr4-188449100-allele1841418-229	INS	228	NA	0.0,0.001440922190201729,0.0,0.0019880715705765406,0.003067484662576687	0.000422056	NA	NA	NA	NA	NA	NA	NA	NA	NA	Yes	NA	HPRC	No	NA	NA	NA	NA	NA	NA
chr4:188449100	chr4-188449100-allele1841415-60	INS	59	NA	0.0045385779122541605,0.004322766570605188,0.006944444444444444,0.0009940357852882703,0.0	NA	NA	NA	NA	NA	NA	NA	NA	NA	NA	Yes	NA	HGSVC	No	NA	NA	NA	NA	NA	NA
chr4:188449100	chr4-188449100-allele1841417-59	INS	58	NA	0.012859304084720122,0.005763688760806916,0.005952380952380952,0.005964214711729622,0.006134969325153374	0.00253252	NA	NA	NA	NA	NA	NA	NA	NA	NA	Yes	NA	HGSVC	No	NA	NA	NA	NA	NA	NA
chr4:188481700	chr4-188481700-allele1841825-1	DEL	1484	NA	0.0,0.0,0.007936507936507936,0.0,0.0	0.000963133	NA	NA	NA	NA	NA	NA	NA	NA	NA	No	NA	1KG-ONT	No	NA	NA	NA	NA	NA	NA
chr4:188486336	chr4-188486336-allele1841858-69	INS	68	NA	0.0007564296520423601,0.0,0.0,0.0,0.0	0.000918741	NA	NA	NA	NA	NA	NA	NA	NA	NA	No	NA	No	No	NA	NA	NA	NA	NA	NA
chr4:188503378	chr4-188503378-allele1842085-61	INS	60	NA	0.0,0.0,0.0,0.0009940357852882703,0.002044989775051125	3.94758e-05	NA	NA	NA	NA	NA	NA	NA	NA	NA	No	NA	HPRC,HGSVC,1KG-ONT	No	NA	NA	NA	NA	NA	NA
chr4:188503378	chr4-188503378-allele1842087-62	INS	61	NA	0.0007564296520423601,0.0,0.0,0.0,0.0	0.000918741	NA	NA	NA	NA	NA	NA	NA	NA	NA	No	NA	HPRC,HGSVC,1KG-ONT	No	NA	NA	NA	NA	NA	NA
chr4:188503678	chr4-188503678-allele1842124-723	INS	722	NA	0.02193645990922844,0.1282420749279539,0.16468253968253968,0.0705765407554672,0.08282208588957055	0.0472809	NA	NA	NA	NA	NA	NA	NA	NA	NA	No	NA	HPRC,HGSVC	No	NA	NA	NA	NA	NA	NA
chr4:188504004	chr4-188504004-allele1842166-2295	INS	2294	NA	0.0007564296520423601,0.0,0.0,0.0,0.006134969325153374	NA	NA	NA	NA	NA	NA	NA	NA	NA	NA	No	NA	HPRC,HGSVC,1KG-ONT	No	NA	NA	NA	NA	NA	NA
chr4:188504004	chr4-188504004-allele1842161-2356	INS	2355	NA	0.0007564296520423601,0.0,0.0,0.0,0.0	0.000918741	NA	NA	NA	NA	NA	NA	NA	NA	NA	No	NA	HPRC,HGSVC,1KG-ONT	No	NA	NA	NA	NA	NA	NA
chr4:188504005	chr4-188504005-allele1842171-3089	INS	3088	NA	0.28895612708018154,0.37896253602305474,0.6279761904761905,0.4731610337972167,0.5337423312883436	0.095537	NA	NA	NA	NA	NA	NA	NA	NA	NA	No	NA	HPRC,HGSVC,1KG-ONT	No	NA	NA	NA	NA	NA	NA
chr4:188504062	chr4-188504062-allele1842181-1	DEL	62	NA	0.0,0.023054755043227664,0.028769841269841268,0.0,0.0	0.00768579	NA	NA	NA	NA	NA	NA	NA	NA	NA	No	NA	HPRC	No	NA	NA	NA	NA	NA	NA
chr4:188504119	chr4-188504119-allele1842194-784	INS	783	NA	0.0022692889561270802,0.04178674351585014,0.0882936507936508,0.09443339960238568,0.081799591002045	0.0514103	NA	NA	NA	NA	NA	NA	NA	NA	NA	No	NA	HPRC,HGSVC	No	NA	NA	NA	NA	NA	NA
chr4:188504119	chr4-188504119-allele1842195-784	INS	783	NA	0.0015128593040847202,0.0,0.0,0.0,0.0	0.00234988	NA	NA	NA	NA	NA	NA	NA	NA	NA	No	NA	HPRC,HGSVC	No	NA	NA	NA	NA	NA	NA
chr4:188504119	chr4-188504119-allele1842196-784	INS	783	NA	0.0,0.001440922190201729,0.0,0.006958250497017893,0.0	0.000834484	NA	NA	NA	NA	NA	NA	NA	NA	NA	No	NA	HPRC,HGSVC	No	NA	NA	NA	NA	NA	NA
chr4:188504119	chr4-188504119-allele1842197-783	INS	782	NA	0.0,0.012968299711815562,0.030753968253968252,0.0,0.0	0.00681632	NA	NA	NA	NA	NA	NA	NA	NA	NA	No	NA	HPRC,HGSVC	No	NA	NA	NA	NA	NA	NA
chr4:188504119	chr4-188504119-allele1842192-784	INS	783	NA	0.0007564296520423601,0.007204610951008645,0.011904761904761904,0.0009940357852882703,0.0010224948875255625	0.00191774	NA	NA	NA	NA	NA	NA	NA	NA	NA	No	NA	HPRC,HGSVC	No	NA	NA	NA	NA	NA	NA
chr4:188504119	chr4-188504119-allele1842193-784	INS	783	NA	0.13313161875945537,0.18587896253602307,0.28174603174603174,0.1411530815109344,0.17586912065439672	0.0132548	NA	NA	NA	NA	NA	NA	NA	NA	NA	No	NA	HPRC,HGSVC	No	NA	NA	NA	NA	NA	NA
chr4:188504357	chr4-188504357-allele1842246-2897	INS	2896	NA	0.00529500756429652,0.01729106628242075,0.015873015873015872,0.04970178926441352,0.0950920245398773	0.0237523	NA	NA	NA	NA	NA	NA	NA	NA	NA	No	NA	HPRC,HGSVC,1KG-ONT	No	NA	NA	NA	NA	NA	NA
chr4:188504357	chr4-188504357-allele1842245-2726	INS	2725	NA	0.07413010590015129,0.15994236311239193,0.19345238095238096,0.1272365805168986,0.18813905930470348	0.0344108	NA	NA	NA	NA	NA	NA	NA	NA	NA	No	NA	HPRC,HGSVC,1KG-ONT	No	NA	NA	NA	NA	NA	NA
chr4:188504357	chr4-188504357-allele1842247-1	DEL	666	NA	0.0007564296520423601,0.0,0.0,0.0,0.0	0.000918741	NA	NA	NA	NA	NA	NA	NA	NA	NA	No	NA	No	No	NA	NA	NA	NA	NA	NA
chr4:188504512	chr4-188504512-allele1842280-62	INS	61	NA	0.018910741301059002,0.023054755043227664,0.028769841269841268,0.0,0.02147239263803681	NA	NA	NA	NA	NA	NA	NA	NA	NA	NA	No	NA	HPRC,HGSVC,1KG-ONT	No	NA	NA	NA	NA	NA	NA
chr4:188504512	chr4-188504512-allele1842282-62	INS	61	NA	0.007564296520423601,0.004322766570605188,0.04563492063492063,0.016898608349900597,0.015337423312883436	0.00518481	NA	NA	NA	NA	NA	NA	NA	NA	NA	No	NA	HPRC,HGSVC,1KG-ONT	No	NA	NA	NA	NA	NA	NA
chr4:188504679	chr4-188504679-allele1842321-722	INS	721	NA	0.0015128593040847202,0.0,0.0,0.0,0.0	0.00234988	NA	NA	NA	NA	NA	NA	NA	NA	NA	No	NA	HPRC,HGSVC	No	NA	NA	NA	NA	NA	NA
chr4:188504832	chr4-188504832-allele1842347-363	INS	362	NA	0.0,0.001440922190201729,0.006944444444444444,0.0,0.003067484662576687	0.00151771	NA	NA	NA	NA	NA	NA	NA	NA	NA	No	NA	No	No	NA	NA	NA	NA	NA	NA
chr4:188504876	chr4-188504876-allele1842372-1325	INS	1324	NA	0.0,0.0,0.005952380952380952,0.0019880715705765406,0.0	0.000963133	NA	NA	NA	NA	NA	NA	NA	NA	NA	No	NA	HGSVC	No	NA	NA	NA	NA	NA	NA
chr4:188504876	chr4-188504876-allele1842364-1384	INS	1383	NA	0.0,0.0,0.0,0.006958250497017893,0.0	0.000778337	NA	NA	NA	NA	NA	NA	NA	NA	NA	No	NA	HGSVC	No	NA	NA	NA	NA	NA	NA
chr4:188504876	chr4-188504876-allele1842370-1433	INS	1432	NA	0.0,0.001440922190201729,0.0,0.005964214711729622,0.0	0.000631316	NA	NA	NA	NA	NA	NA	NA	NA	NA	No	NA	HGSVC	No	NA	NA	NA	NA	NA	NA
chr4:188504876	chr4-188504876-allele1842369-1445	INS	1444	NA	0.0007564296520423601,0.001440922190201729,0.0,0.0,0.0	NA	NA	NA	NA	NA	NA	NA	NA	NA	NA	No	NA	HGSVC	No	NA	NA	NA	NA	NA	NA
chr4:188504876	chr4-188504876-allele1842366-1445	INS	1444	NA	0.01059001512859304,0.0,0.003968253968253968,0.0,0.02147239263803681	0.000428078	NA	NA	NA	NA	NA	NA	NA	NA	NA	No	NA	HGSVC	No	NA	NA	NA	NA	NA	NA
chr4:188504919	chr4-188504919-allele1842380-2169	INS	2168	NA	0.04084720121028744,0.04610951008645533,0.17063492063492064,0.036779324055666,0.07770961145194274	0.0141898	NA	NA	NA	NA	NA	NA	NA	NA	NA	No	NA	HPRC,HGSVC	No	NA	NA	NA	NA	NA	NA
chr4:188505253	chr4-188505253-allele1842411-1	DEL	61	NA	0.0037821482602118004,0.007204610951008645,0.027777777777777776,0.012922465208747515,0.0	0.00311587	NA	NA	NA	NA	NA	NA	NA	NA	NA	No	NA	HPRC,HGSVC,1KG-ONT	No	NA	NA	NA	NA	NA	NA
chr4:188505467	chr4-188505467-allele1842435-122	INS	121	NA	0.019667170953101363,0.005763688760806916,0.050595238095238096,0.008946322067594433,0.012269938650306749	NA	NA	NA	NA	NA	NA	NA	NA	NA	NA	No	NA	HPRC,HGSVC	No	NA	NA	NA	NA	NA	NA
chr4:188505505	chr4-188505505-allele1842436-121	INS	120	NA	0.0007564296520423601,0.001440922190201729,0.002976190476190476,0.0,0.006134969325153374	0.000360376	NA	NA	NA	NA	NA	NA	NA	NA	NA	No	NA	HPRC,HGSVC	No	NA	NA	NA	NA	NA	NA
chr4:188505895	chr4-188505895-allele1842468-121	INS	120	NA	0.41603630862329805,0.43948126801152737,0.5029761904761905,0.4821073558648111,0.5807770961145194	0.015521	NA	NA	NA	NA	NA	NA	NA	NA	NA	No	NA	HPRC,HGSVC	No	NA	NA	NA	NA	NA	NA
chr4:188505901	chr4-188505901-allele1842471-121	INS	120	NA	0.0015128593040847202,0.0345821325648415,0.125,0.05964214711729622,0.07770961145194274	0.0511977	NA	NA	NA	NA	NA	NA	NA	NA	NA	No	NA	HPRC,HGSVC	No	NA	NA	NA	NA	NA	NA
chr4:188505921	chr4-188505921-allele1842474-121	INS	120	NA	0.046898638426626324,0.008645533141210375,0.003968253968253968,0.016898608349900597,0.011247443762781187	0.0329982	NA	NA	NA	NA	NA	NA	NA	NA	NA	No	NA	HPRC,HGSVC	No	NA	NA	NA	NA	NA	NA
chr4:188507261	chr4-188507261-allele1842544-122	INS	121	NA	0.00529500756429652,0.001440922190201729,0.013888888888888888,0.0,0.0	NA	NA	NA	NA	NA	NA	NA	NA	NA	NA	No	NA	No	No	NA	NA	NA	NA	NA	NA
chr4:188507286	chr4-188507286-allele1842547-1	DEL	299	NA	0.0,0.027377521613832854,0.002976190476190476,0.005964214711729622,0.007157464212678937	0.00590592	NA	NA	NA	NA	NA	NA	NA	NA	NA	No	NA	HPRC	No	NA	NA	NA	NA	NA	NA
chr4:188507300	chr4-188507300-allele1842548-63	INS	62	NA	0.0,0.011527377521613832,0.000992063492063492,0.0,0.010224948875255624	0.00294382	NA	NA	NA	NA	NA	NA	NA	NA	NA	No	NA	1KG-ONT	No	NA	NA	NA	NA	NA	NA
chr4:188507385	chr4-188507385-allele1842556-1	DEL	181	NA	0.0007564296520423601,0.011527377521613832,0.003968253968253968,0.0,0.024539877300613498	0.00498262	NA	NA	NA	NA	NA	NA	NA	NA	NA	No	NA	HPRC,HGSVC,1KG-ONT	No	NA	NA	NA	NA	NA	NA
chr4:188507473	chr4-188507473-allele1842561-1	DEL	58	NA	0.007564296520423601,0.001440922190201729,0.0,0.0,0.005112474437627812	0.0050063	NA	NA	NA	NA	NA	NA	NA	NA	NA	No	NA	No	No	NA	NA	NA	NA	NA	NA
chr4:188508837	chr4-188508837-allele1842607-1	DEL	122	NA	0.00680786686838124,0.0,0.00992063492063492,0.0,0.0	0.00165049	NA	NA	NA	NA	NA	NA	NA	NA	NA	No	NA	HGSVC	No	NA	NA	NA	NA	NA	NA
chr4:188509139	chr4-188509139-allele1842609-1	DEL	61	NA	0.04462934947049924,0.010086455331412104,0.010912698412698412,0.0,0.0010224948875255625	0.0487795	NA	NA	NA	NA	NA	NA	NA	NA	NA	No	NA	HPRC,HGSVC,1KG-ONT	No	NA	NA	NA	NA	NA	NA
chr4:188513133	chr4-188513133-allele1842668-1	DEL	50	NA	0.029500756429652043,0.002881844380403458,0.0,0.0009940357852882703,0.0	0.0475067	NA	NA	NA	NA	NA	NA	NA	NA	NA	No	NA	1KG-ONT	No	NA	NA	NA	NA	NA	NA
chr4:188515922	chr4-188515922-allele1842686-1	DEL	1830	NA	0.0015128593040847202,0.03314121037463977,0.14186507936507936,0.061630218687872766,0.09611451942740286	0.0582099	NA	NA	NA	NA	NA	NA	NA	NA	NA	No	NA	HPRC,HGSVC,1KG-ONT	No	NA	NA	NA	NA	NA	NA
chr4:188527594	chr4-188527594-allele1842812-1	DEL	66	NA	0.5098335854765507,0.6498559077809798,0.36408730158730157,0.7654075546719682,0.5766871165644172	0.010517	NA	NA	NA	NA	NA	NA	NA	NA	NA	No	NA	HPRC,HGSVC,1KG-ONT	No	NA	NA	NA	NA	NA	NA
chr4:188527645	chr4-188527645-allele1842816-1	DEL	65	NA	0.024962178517397883,0.001440922190201729,0.006944444444444444,0.006958250497017893,0.015337423312883436	0.0107987	NA	NA	NA	NA	NA	NA	NA	NA	NA	No	NA	HPRC,HGSVC,1KG-ONT	No	NA	NA	NA	NA	NA	NA
chr4:188527645	chr4-188527645-allele1842817-1	DEL	99	NA	0.06354009077155824,0.004322766570605188,0.002976190476190476,0.0009940357852882703,0.0	0.0995111	NA	NA	NA	NA	NA	NA	NA	NA	NA	No	NA	HPRC,HGSVC	No	NA	NA	NA	NA	NA	NA
chr4:188554909	chr4-188554909-allele1843112-173	INS	172	NA	0.03252647503782148,0.001440922190201729,0.0,0.0,0.0	0.0571429	NA	NA	NA	NA	NA	NA	NA	NA	NA	No	NA	HGSVC	No	NA	NA	NA	NA	NA	NA
chr4:188554933	chr4-188554933-allele1843113-1	DEL	65	NA	0.00680786686838124,0.0,0.0,0.0,0.0	0.0122007	NA	NA	NA	NA	NA	NA	NA	NA	NA	No	NA	HGSVC	No	NA	NA	NA	NA	NA	NA
chr4:188570943	chr4-188570943-allele1843621-51	INS	50	NA	0.0015128593040847202,0.08069164265129683,0.10317460317460317,0.1978131212723658,0.147239263803681	0.0941468	NA	NA	NA	NA	NA	NA	NA	NA	NA	No	NA	HPRC,HGSVC,1KG-ONT	No	NA	NA	NA	NA	NA	NA
chr4:188621655	chr4-188621655-allele1844397-182	INS	181	NA	0.0022692889561270802,0.0,0.0,0.0,0.0	0.00377908	NA	NA	NA	NA	NA	NA	NA	NA	NA	No	NA	No	No	NA	NA	NA	NA	NA	NA
chr4:188631258	chr4-188631258-allele1844571-54	INS	53	NA	0.02193645990922844,0.0,0.0,0.0,0.0	0.0402727	NA	NA	NA	NA	NA	NA	NA	NA	NA	No	NA	HPRC,HGSVC,1KG-ONT	No	NA	NA	NA	NA	NA	NA
chr4:188631258	chr4-188631258-allele1844569-1	DEL	53	NA	0.2065052950075643,0.03025936599423631,0.007936507936507936,0.007952286282306162,0.007157464212678937	0.266743	NA	NA	NA	NA	NA	NA	NA	NA	NA	No	NA	HPRC,HGSVC,1KG-ONT	No	NA	NA	NA	NA	NA	NA
chr4:188631275	chr4-188631275-allele1844573-54	INS	53	NA	0.12329803328290469,0.16570605187319884,0.10813492063492064,0.14214711729622267,0.13803680981595093	0.000191931	NA	NA	NA	NA	NA	NA	NA	NA	NA	No	NA	HPRC,HGSVC,1KG-ONT	No	NA	NA	NA	NA	NA	NA
chr4:188631275	chr4-188631275-allele1844576-372	INS	371	NA	0.0007564296520423601,0.0,0.0,0.0,0.0	0.000918741	NA	NA	NA	NA	NA	NA	NA	NA	NA	No	NA	HPRC,HGSVC,1KG-ONT	No	NA	NA	NA	NA	NA	NA
chr4:188631275	chr4-188631275-allele1844574-160	INS	159	NA	0.0022692889561270802,0.001440922190201729,0.0,0.0,0.0	0.0019853	NA	NA	NA	NA	NA	NA	NA	NA	NA	No	NA	HPRC,HGSVC,1KG-ONT	No	NA	NA	NA	NA	NA	NA
chr4:188631292	chr4-188631292-allele1844578-54	INS	53	NA	0.048411497730711045,0.11671469740634005,0.0,0.15904572564612326,0.08077709611451943	0.00981163	NA	NA	NA	NA	NA	NA	NA	NA	NA	No	NA	HPRC,HGSVC,1KG-ONT	No	NA	NA	NA	NA	NA	NA
chr4:188631318	chr4-188631318-allele1844582-55	INS	54	NA	0.0007564296520423601,0.004322766570605188,0.0,0.002982107355864811,0.0	NA	NA	NA	NA	NA	NA	NA	NA	NA	NA	No	NA	HPRC,HGSVC,1KG-ONT	No	NA	NA	NA	NA	NA	NA
chr4:188631319	chr4-188631319-allele1844586-584	INS	583	NA	0.0,0.0,0.000992063492063492,0.0009940357852882703,0.0081799591002045	0.00122989	NA	NA	NA	NA	NA	NA	NA	NA	NA	No	NA	HPRC,HGSVC,1KG-ONT	No	NA	NA	NA	NA	NA	NA
chr4:188631319	chr4-188631319-allele1844585-531	INS	530	NA	0.0,0.0,0.0,0.0,0.0010224948875255625	NA	NA	NA	NA	NA	NA	NA	NA	NA	NA	No	NA	HPRC,HGSVC,1KG-ONT	No	NA	NA	NA	NA	NA	NA
chr4:188631319	chr4-188631319-allele1844587-849	INS	848	NA	0.0015128593040847202,0.0,0.01488095238095238,0.0,0.0	0.000392991	NA	NA	NA	NA	NA	NA	NA	NA	NA	No	NA	HGSVC,1KG-ONT	No	NA	NA	NA	NA	NA	NA
chr4:188631345	chr4-188631345-allele1844598-160	INS	159	NA	0.01361573373676248,0.001440922190201729,0.0,0.002982107355864811,0.0	0.0172577	NA	NA	NA	NA	NA	NA	NA	NA	NA	No	NA	HPRC,HGSVC,1KG-ONT	No	NA	NA	NA	NA	NA	NA
chr4:188631350	chr4-188631350-allele1844600-1	DEL	53	NA	0.0007564296520423601,0.0,0.0,0.0,0.0	0.000918741	NA	NA	NA	NA	NA	NA	NA	NA	NA	No	NA	HPRC,HGSVC,1KG-ONT	No	NA	NA	NA	NA	NA	NA
chr4:188631391	chr4-188631391-allele1844610-54	INS	53	NA	0.0022692889561270802,0.001440922190201729,0.0,0.0,0.0	0.0019853	NA	NA	NA	NA	NA	NA	NA	NA	NA	No	NA	HPRC,HGSVC,1KG-ONT	No	NA	NA	NA	NA	NA	NA
chr4:188631403	chr4-188631403-allele1844613-1	DEL	53	NA	0.0007564296520423601,0.0,0.0,0.0,0.0	0.000918741	NA	NA	NA	NA	NA	NA	NA	NA	NA	No	NA	HPRC,HGSVC,1KG-ONT	No	NA	NA	NA	NA	NA	NA
chr4:188631424	chr4-188631424-allele1844617-1	DEL	106	NA	0.031013615733736764,0.002881844380403458,0.0,0.0009940357852882703,0.0	0.0502698	NA	NA	NA	NA	NA	NA	NA	NA	NA	No	NA	HPRC,HGSVC	No	NA	NA	NA	NA	NA	NA
chr4:188631444	chr4-188631444-allele1844627-105	INS	104	NA	0.012859304084720122,0.002881844380403458,0.0,0.0,0.0	0.019276	NA	NA	NA	NA	NA	NA	NA	NA	NA	No	NA	HPRC,HGSVC,1KG-ONT	No	NA	NA	NA	NA	NA	NA
chr4:188631456	chr4-188631456-allele1844633-160	INS	159	NA	0.0,0.0,0.0,0.0009940357852882703,0.002044989775051125	3.94758e-05	NA	NA	NA	NA	NA	NA	NA	NA	NA	No	NA	HPRC,HGSVC,1KG-ONT	No	NA	NA	NA	NA	NA	NA
chr4:188631477	chr4-188631477-allele1844640-266	INS	265	NA	0.01664145234493192,0.03170028818443804,0.012896825396825396,0.04671968190854871,0.023517382413087935	0.00230143	NA	NA	NA	NA	NA	NA	NA	NA	NA	No	NA	HPRC,HGSVC,1KG-ONT	No	NA	NA	NA	NA	NA	NA
chr4:188631504	chr4-188631504-allele1844649-1	DEL	106	NA	0.012859304084720122,0.021613832853025938,0.08531746031746032,0.04473161033797217,0.09304703476482618	0.0265039	NA	NA	NA	NA	NA	NA	NA	NA	NA	No	NA	HPRC,HGSVC	No	NA	NA	NA	NA	NA	NA
chr4:188631505	chr4-188631505-allele1844652-1	DEL	53	NA	0.06580937972768533,0.011527377521613832,0.031746031746031744,0.0009940357852882703,0.010224948875255624	0.0483397	NA	NA	NA	NA	NA	NA	NA	NA	NA	No	NA	HPRC,HGSVC,1KG-ONT	No	NA	NA	NA	NA	NA	NA
chr4:188631505	chr4-188631505-allele1844651-54	INS	53	NA	0.01588502269288956,0.0,0.0,0.0,0.0	0.0291787	NA	NA	NA	NA	NA	NA	NA	NA	NA	No	NA	HPRC,HGSVC,1KG-ONT	No	NA	NA	NA	NA	NA	NA
chr4:188631509	chr4-188631509-allele1844655-107	INS	106	NA	0.012102874432677761,0.001440922190201729,0.0,0.002982107355864811,0.0	0.0146181	NA	NA	NA	NA	NA	NA	NA	NA	NA	No	NA	HPRC,HGSVC,1KG-ONT	No	NA	NA	NA	NA	NA	NA
chr4:188631522	chr4-188631522-allele1844658-160	INS	159	NA	0.015128593040847202,0.001440922190201729,0.000992063492063492,0.014910536779324055,0.003067484662576687	0.0054139	NA	NA	NA	NA	NA	NA	NA	NA	NA	No	NA	HPRC,HGSVC,1KG-ONT	No	NA	NA	NA	NA	NA	NA
chr4:188631529	chr4-188631529-allele1844661-107	INS	106	NA	0.0,0.001440922190201729,0.0,0.0,0.0	NA	NA	NA	NA	NA	NA	NA	NA	NA	NA	No	NA	HPRC,HGSVC,1KG-ONT	No	NA	NA	NA	NA	NA	NA
chr4:188631557	chr4-188631557-allele1844665-107	INS	106	NA	0.0,0.001440922190201729,0.0,0.0,0.0	NA	NA	NA	NA	NA	NA	NA	NA	NA	NA	No	NA	HPRC,HGSVC,1KG-ONT	No	NA	NA	NA	NA	NA	NA
chr4:188683383	chr4-188683383-allele1845344-1	DEL	72	NA	0.0015128593040847202,0.0,0.0,0.0,0.0	0.00234988	NA	NA	NA	NA	NA	NA	NA	NA	NA	No	NA	No	No	NA	NA	NA	NA	NA	NA
chr4:188709648	chr4-188709648-allele1845675-1	DEL	70	NA	0.025718608169440244,0.004322766570605188,0.0,0.0,0.0	0.0406913	NA	NA	NA	NA	NA	NA	NA	NA	NA	No	NA	HPRC,HGSVC,1KG-ONT	No	NA	NA	NA	NA	NA	NA
chr4:188763806	chr4-188763806-allele1846336-1	DEL	84	NA	0.00832072617246596,0.0,0.0,0.0,0.0	0.0151436	NA	NA	NA	NA	NA	NA	NA	NA	NA	No	NA	1KG-ONT	No	NA	NA	NA	NA	NA	NA
chr4:188794851	chr4-188794851-allele1846733-1	DEL	56	NA	0.007564296520423601,0.0,0.0,0.003976143141153081,0.0	0.00698807	NA	NA	NA	NA	NA	NA	NA	NA	NA	No	NA	HGSVC,1KG-ONT	No	NA	NA	NA	NA	NA	NA
chr4:188796612	chr4-188796612-allele1846742-1	DEL	139	NA	0.0007564296520423601,0.005763688760806916,0.000992063492063492,0.009940357852882704,0.0541922290388548	0.0108792	NA	NA	NA	NA	NA	NA	NA	NA	NA	No	NA	HGSVC,1KG-ONT	No	NA	NA	NA	NA	NA	NA
chr4:188796616	chr4-188796616-allele1846744-1	DEL	98	NA	0.00832072617246596,0.005763688760806916,0.007936507936507936,0.0019880715705765406,0.017382413087934562	NA	NA	NA	NA	NA	NA	NA	NA	NA	NA	No	NA	HGSVC	No	NA	NA	NA	NA	NA	NA
chr4:188796633	chr4-188796633-allele1846746-170	INS	169	NA	0.0,0.0,0.000992063492063492,0.002982107355864811,0.0	0.000224143	NA	NA	NA	NA	NA	NA	NA	NA	NA	No	NA	HPRC,HGSVC	No	NA	NA	NA	NA	NA	NA
chr4:188796776	chr4-188796776-allele1846791-106	INS	105	NA	0.0,0.001440922190201729,0.012896825396825396,0.0019880715705765406,0.0	0.00231396	NA	NA	NA	NA	NA	NA	NA	NA	NA	No	NA	HPRC,HGSVC,1KG-ONT	No	NA	NA	NA	NA	NA	NA
chr4:188796776	chr4-188796776-allele1846792-127	INS	126	NA	0.0007564296520423601,0.0,0.0,0.0,0.0	0.000918741	NA	NA	NA	NA	NA	NA	NA	NA	NA	No	NA	HPRC,HGSVC	No	NA	NA	NA	NA	NA	NA
chr4:188796818	chr4-188796818-allele1846804-127	INS	126	NA	0.0,0.0,0.0,0.0,0.00408997955010225	0.000224143	NA	NA	NA	NA	NA	NA	NA	NA	NA	No	NA	HPRC,HGSVC	No	NA	NA	NA	NA	NA	NA
chr4:188796839	chr4-188796839-allele1846808-232	INS	231	NA	0.01059001512859304,0.012968299711815562,0.030753968253968252,0.014910536779324055,0.02044989775051125	0.00218445	NA	NA	NA	NA	NA	NA	NA	NA	NA	No	NA	HPRC,HGSVC	No	NA	NA	NA	NA	NA	NA
chr4:188796843	chr4-188796843-allele1846814-1	DEL	126	NA	0.02042360060514372,0.005763688760806916,0.023809523809523808,0.0009940357852882703,0.0010224948875255625	0.00608487	NA	NA	NA	NA	NA	NA	NA	NA	NA	No	NA	HGSVC,1KG-ONT	No	NA	NA	NA	NA	NA	NA
chr4:188796860	chr4-188796860-allele1846815-1	DEL	231	NA	0.009077155824508321,0.0,0.006944444444444444,0.0,0.0	0.00622719	NA	NA	NA	NA	NA	NA	NA	NA	NA	No	NA	HPRC,HGSVC,1KG-ONT	No	NA	NA	NA	NA	NA	NA
chr4:188796864	chr4-188796864-allele1846819-1	DEL	105	NA	0.0007564296520423601,0.0,0.0,0.0,0.0	0.000918741	NA	NA	NA	NA	NA	NA	NA	NA	NA	No	NA	HGSVC	No	NA	NA	NA	NA	NA	NA
chr4:188796881	chr4-188796881-allele1846820-1	DEL	210	NA	0.0030257186081694403,0.0,0.0,0.0,0.0	0.00520636	NA	NA	NA	NA	NA	NA	NA	NA	NA	No	NA	HPRC,HGSVC,1KG-ONT	No	NA	NA	NA	NA	NA	NA
chr4:188796885	chr4-188796885-allele1846825-211	INS	210	NA	0.0,0.0,0.0,0.002982107355864811,0.0	3.94758e-05	NA	NA	NA	NA	NA	NA	NA	NA	NA	No	NA	HPRC,HGSVC	No	NA	NA	NA	NA	NA	NA
chr4:188796885	chr4-188796885-allele1846827-1	DEL	84	NA	0.023449319213313162,0.005763688760806916,0.003968253968253968,0.0019880715705765406,0.012269938650306749	0.0139462	NA	NA	NA	NA	NA	NA	NA	NA	NA	No	NA	HPRC,HGSVC	No	NA	NA	NA	NA	NA	NA
chr4:188796902	chr4-188796902-allele1846831-148	INS	147	NA	0.0015128593040847202,0.002881844380403458,0.003968253968253968,0.020874751491053677,0.007157464212678937	0.00364817	NA	NA	NA	NA	NA	NA	NA	NA	NA	No	NA	HPRC,HGSVC	No	NA	NA	NA	NA	NA	NA
chr4:188796917	chr4-188796917-allele1846839-85	INS	84	NA	0.0,0.0,0.017857142857142856,0.0019880715705765406,0.0010224948875255625	0.00331937	NA	NA	NA	NA	NA	NA	NA	NA	NA	No	NA	HPRC,HGSVC,1KG-ONT	No	NA	NA	NA	NA	NA	NA
chr4:188797018	chr4-188797018-allele1846877-1	DEL	194	NA	0.0,0.001440922190201729,0.0,0.0,0.0	NA	NA	NA	NA	NA	NA	NA	NA	NA	NA	No	NA	HPRC,HGSVC,1KG-ONT	No	NA	NA	NA	NA	NA	NA
chr4:188797032	chr4-188797032-allele1846887-190	INS	189	NA	0.046898638426626324,0.012968299711815562,0.023809523809523808,0.008946322067594433,0.007157464212678937	0.0251255	NA	NA	NA	NA	NA	NA	NA	NA	NA	No	NA	HPRC,HGSVC	No	NA	NA	NA	NA	NA	NA
chr4:188797032	chr4-188797032-allele1846889-106	INS	105	NA	0.08093797276853253,0.16714697406340057,0.26587301587301587,0.1978131212723658,0.12167689161554192	0.0425641	NA	NA	NA	NA	NA	NA	NA	NA	NA	No	NA	HPRC,HGSVC,1KG-ONT	No	NA	NA	NA	NA	NA	NA
chr4:188797032	chr4-188797032-allele1846886-148	INS	147	NA	0.0007564296520423601,0.008645533141210375,0.0,0.0,0.0	NA	NA	NA	NA	NA	NA	NA	NA	NA	NA	No	NA	HPRC,HGSVC	No	NA	NA	NA	NA	NA	NA
chr4:188797032	chr4-188797032-allele1846898-106	INS	105	NA	0.0,0.0,0.00496031746031746,0.0,0.0	0.000203029	NA	NA	NA	NA	NA	NA	NA	NA	NA	No	NA	HPRC,HGSVC,1KG-ONT	No	NA	NA	NA	NA	NA	NA
chr4:188797032	chr4-188797032-allele1846893-85	INS	84	NA	0.009833585476550681,0.005763688760806916,0.01984126984126984,0.005964214711729622,0.013292433537832311	NA	NA	NA	NA	NA	NA	NA	NA	NA	NA	No	NA	HPRC,HGSVC,1KG-ONT	No	NA	NA	NA	NA	NA	NA
chr4:188797032	chr4-188797032-allele1846902-106	INS	105	NA	0.0,0.01440922190201729,0.03571428571428571,0.0,0.009202453987730062	0.00959119	NA	NA	NA	NA	NA	NA	NA	NA	NA	No	NA	HPRC,HGSVC,1KG-ONT	No	NA	NA	NA	NA	NA	NA
chr4:188797032	chr4-188797032-allele1846892-85	INS	84	NA	0.0015128593040847202,0.005763688760806916,0.0,0.0,0.0010224948875255625	NA	NA	NA	NA	NA	NA	NA	NA	NA	NA	No	NA	HPRC,HGSVC,1KG-ONT	No	NA	NA	NA	NA	NA	NA
chr4:188797032	chr4-188797032-allele1846890-85	INS	84	NA	0.0113464447806354,0.03602305475504323,0.020833333333333332,0.061630218687872766,0.027607361963190184	0.0104125	NA	NA	NA	NA	NA	NA	NA	NA	NA	No	NA	HPRC,HGSVC,1KG-ONT	No	NA	NA	NA	NA	NA	NA
chr4:188797033	chr4-188797033-allele1846904-63	INS	62	NA	0.0007564296520423601,0.0,0.0,0.0009940357852882703,0.0	NA	NA	NA	NA	NA	NA	NA	NA	NA	NA	No	NA	HPRC,HGSVC,1KG-ONT	No	NA	NA	NA	NA	NA	NA
chr4:188797044	chr4-188797044-allele1846908-169	INS	168	NA	0.0037821482602118004,0.005763688760806916,0.000992063492063492,0.018886679920477135,0.006134969325153374	0.000827241	NA	NA	NA	NA	NA	NA	NA	NA	NA	No	NA	HPRC,HGSVC	No	NA	NA	NA	NA	NA	NA
chr4:188797044	chr4-188797044-allele1846907-211	INS	210	NA	0.0015128593040847202,0.03170028818443804,0.022817460317460316,0.012922465208747515,0.046012269938650305	0.0163219	NA	NA	NA	NA	NA	NA	NA	NA	NA	No	NA	HPRC,HGSVC	No	NA	NA	NA	NA	NA	NA
chr4:188797045	chr4-188797045-allele1846910-64	INS	63	NA	0.01588502269288956,0.005763688760806916,0.005952380952380952,0.0019880715705765406,0.0	0.01153	NA	NA	NA	NA	NA	NA	NA	NA	NA	No	NA	HPRC,HGSVC,1KG-ONT	No	NA	NA	NA	NA	NA	NA
chr4:188797045	chr4-188797045-allele1846911-1	DEL	84	NA	0.0030257186081694403,0.0,0.002976190476190476,0.0009940357852882703,0.0	0.000667154	NA	NA	NA	NA	NA	NA	NA	NA	NA	No	NA	HPRC,HGSVC	No	NA	NA	NA	NA	NA	NA
chr4:188797070	chr4-188797070-allele1846923-1	DEL	63	NA	0.009077155824508321,0.010086455331412104,0.008928571428571428,0.019880715705765408,0.002044989775051125	NA	NA	NA	NA	NA	NA	NA	NA	NA	NA	No	NA	HPRC,HGSVC	No	NA	NA	NA	NA	NA	NA
chr4:188797085	chr4-188797085-allele1846931-85	INS	84	NA	0.0,0.005763688760806916,0.0,0.002982107355864811,0.006134969325153374	0.00180841	NA	NA	NA	NA	NA	NA	NA	NA	NA	No	NA	HPRC,HGSVC,1KG-ONT	No	NA	NA	NA	NA	NA	NA
chr4:188797085	chr4-188797085-allele1846932-64	INS	63	NA	0.02798789712556732,0.01440922190201729,0.040674603174603176,0.02882703777335984,0.02044989775051125	NA	NA	NA	NA	NA	NA	NA	NA	NA	NA	No	NA	HPRC,HGSVC,1KG-ONT	No	NA	NA	NA	NA	NA	NA
chr4:188797085	chr4-188797085-allele1846936-85	INS	84	NA	0.0,0.0,0.0,0.002982107355864811,0.0	3.94758e-05	NA	NA	NA	NA	NA	NA	NA	NA	NA	No	NA	HPRC,HGSVC,1KG-ONT	No	NA	NA	NA	NA	NA	NA
chr4:188797085	chr4-188797085-allele1846934-169	INS	168	NA	0.0015128593040847202,0.001440922190201729,0.002976190476190476,0.0,0.0	NA	NA	NA	NA	NA	NA	NA	NA	NA	NA	No	NA	HPRC,HGSVC	No	NA	NA	NA	NA	NA	NA
chr4:188797144	chr4-188797144-allele1846958-1	DEL	68	NA	0.0045385779122541605,0.0,0.012896825396825396,0.0009940357852882703,0.0	NA	NA	NA	NA	NA	NA	NA	NA	NA	NA	No	NA	HPRC,HGSVC	No	NA	NA	NA	NA	NA	NA
chr4:188811510	chr4-188811510-allele1847114-97	INS	96	NA	0.02042360060514372,0.001440922190201729,0.013888888888888888,0.0,0.0	0.015427	NA	NA	NA	NA	NA	NA	NA	NA	NA	No	NA	HPRC,HGSVC,1KG-ONT	No	NA	NA	NA	NA	NA	NA
chr4:188811510	chr4-188811510-allele1847115-1	DEL	52	NA	0.0,0.0,0.011904761904761904,0.0,0.0	0.00170264	NA	NA	NA	NA	NA	NA	NA	NA	NA	No	NA	HPRC,HGSVC	No	NA	NA	NA	NA	NA	NA
chr4:188811530	chr4-188811530-allele1847122-76	INS	75	NA	0.0015128593040847202,0.0,0.0,0.0,0.0	0.00234988	NA	NA	NA	NA	NA	NA	NA	NA	NA	No	NA	HPRC	No	NA	NA	NA	NA	NA	NA
chr4:188811550	chr4-188811550-allele1847134-142	INS	141	NA	0.0045385779122541605,0.002881844380403458,0.0873015873015873,0.0019880715705765406,0.07259713701431493	0.0232444	NA	NA	NA	NA	NA	NA	NA	NA	NA	No	NA	HPRC,HGSVC,1KG-ONT	No	NA	NA	NA	NA	NA	NA
chr4:188811550	chr4-188811550-allele1847133-95	INS	94	NA	0.0015128593040847202,0.0,0.0,0.0,0.0	0.00234988	NA	NA	NA	NA	NA	NA	NA	NA	NA	No	NA	HPRC,HGSVC,1KG-ONT	No	NA	NA	NA	NA	NA	NA
chr4:188811598	chr4-188811598-allele1847144-1	DEL	193	NA	0.08396369137670197,0.010086455331412104,0.0,0.0,0.0	0.133927	NA	NA	NA	NA	NA	NA	NA	NA	NA	No	NA	HPRC,HGSVC,1KG-ONT	No	NA	NA	NA	NA	NA	NA
chr4:188811617	chr4-188811617-allele1847145-1	DEL	174	NA	0.059001512859304085,0.002881844380403458,0.0,0.0,0.0	0.101456	NA	NA	NA	NA	NA	NA	NA	NA	NA	No	NA	HPRC,HGSVC,1KG-ONT	No	NA	NA	NA	NA	NA	NA
chr4:188815136	chr4-188815136-allele1847167-344	INS	343	NA	0.0022692889561270802,0.0,0.0,0.0,0.0	0.00377908	NA	NA	NA	NA	NA	NA	NA	NA	NA	No	NA	HGSVC	No	NA	NA	NA	NA	NA	NA
chr4:188823359	chr4-188823359-allele1847255-167	INS	166	NA	0.01588502269288956,0.025936599423631124,0.05952380952380952,0.039761431411530816,0.06134969325153374	0.0130999	NA	NA	NA	NA	NA	NA	NA	NA	NA	No	NA	HPRC,HGSVC,1KG-ONT	No	NA	NA	NA	NA	NA	NA
chr4:188823473	chr4-188823473-allele1847269-101	INS	100	NA	0.0007564296520423601,0.0,0.0,0.0,0.0	0.000918741	NA	NA	NA	NA	NA	NA	NA	NA	NA	No	NA	HPRC,HGSVC	No	NA	NA	NA	NA	NA	NA
chr4:188823473	chr4-188823473-allele1847268-145	INS	144	NA	0.029500756429652043,0.002881844380403458,0.001984126984126984,0.0,0.002044989775051125	0.0420142	NA	NA	NA	NA	NA	NA	NA	NA	NA	No	NA	HPRC,HGSVC	No	NA	NA	NA	NA	NA	NA
chr4:188823474	chr4-188823474-allele1847275-238	INS	237	NA	0.0030257186081694403,0.0,0.0,0.0,0.002044989775051125	0.00206069	NA	NA	NA	NA	NA	NA	NA	NA	NA	No	NA	HPRC,HGSVC,1KG-ONT	No	NA	NA	NA	NA	NA	NA
chr4:188823474	chr4-188823474-allele1847274-266	INS	265	NA	0.012859304084720122,0.001440922190201729,0.00992063492063492,0.0,0.012269938650306749	0.00225248	NA	NA	NA	NA	NA	NA	NA	NA	NA	No	NA	HPRC,HGSVC,1KG-ONT	No	NA	NA	NA	NA	NA	NA
chr4:188823500	chr4-188823500-allele1847279-1	DEL	1126	NA	0.037821482602118005,0.005763688760806916,0.0,0.0,0.0	0.0604283	NA	NA	NA	NA	NA	NA	NA	NA	NA	No	NA	HPRC,HGSVC,1KG-ONT	No	NA	NA	NA	NA	NA	NA
chr4:188823511	chr4-188823511-allele1847282-75	INS	74	NA	0.00832072617246596,0.07204610951008646,0.040674603174603176,0.12027833001988071,0.022494887525562373	0.0315149	NA	NA	NA	NA	NA	NA	NA	NA	NA	No	NA	HPRC,HGSVC	No	NA	NA	NA	NA	NA	NA
chr4:188823516	chr4-188823516-allele1847286-1	DEL	210	NA	0.00680786686838124,0.07060518731988473,0.040674603174603176,0.12027833001988071,0.022494887525562373	0.0333303	NA	NA	NA	NA	NA	NA	NA	NA	NA	No	NA	HPRC,HGSVC,1KG-ONT	No	NA	NA	NA	NA	NA	NA
chr4:188823516	chr4-188823516-allele1847287-1	DEL	1016	NA	0.012102874432677761,0.001440922190201729,0.002976190476190476,0.0,0.0	0.0145671	NA	NA	NA	NA	NA	NA	NA	NA	NA	No	NA	HPRC,HGSVC,1KG-ONT	No	NA	NA	NA	NA	NA	NA
chr4:188823523	chr4-188823523-allele1847288-174	INS	173	NA	0.0,0.0,0.002976190476190476,0.0,0.0	3.94758e-05	NA	NA	NA	NA	NA	NA	NA	NA	NA	No	NA	HPRC,HGSVC,1KG-ONT	No	NA	NA	NA	NA	NA	NA
chr4:188823607	chr4-188823607-allele1847292-1	DEL	109	NA	0.0,0.001440922190201729,0.0,0.0,0.0	NA	NA	NA	NA	NA	NA	NA	NA	NA	NA	No	NA	HPRC,HGSVC,1KG-ONT	No	NA	NA	NA	NA	NA	NA
chr4:188823607	chr4-188823607-allele1847293-110	INS	109	NA	0.0,0.01729106628242075,0.0,0.0019880715705765406,0.00408997955010225	0.00275566	NA	NA	NA	NA	NA	NA	NA	NA	NA	No	NA	HPRC,HGSVC	No	NA	NA	NA	NA	NA	NA
chr4:188823693	chr4-188823693-allele1847296-110	INS	109	NA	0.0,0.01729106628242075,0.0,0.0019880715705765406,0.00408997955010225	0.00275566	NA	NA	NA	NA	NA	NA	NA	NA	NA	No	NA	HPRC,HGSVC	No	NA	NA	NA	NA	NA	NA
chr4:188823786	chr4-188823786-allele1847297-1	DEL	159	NA	0.024962178517397883,0.001440922190201729,0.0,0.0,0.0	0.0434851	NA	NA	NA	NA	NA	NA	NA	NA	NA	No	NA	HPRC,HGSVC,1KG-ONT	No	NA	NA	NA	NA	NA	NA
chr4:188823798	chr4-188823798-allele1847298-1	DEL	263	NA	0.0113464447806354,0.005763688760806916,0.0,0.0019880715705765406,0.0	0.0106805	NA	NA	NA	NA	NA	NA	NA	NA	NA	No	NA	HGSVC,1KG-ONT	No	NA	NA	NA	NA	NA	NA
chr4:188823858	chr4-188823858-allele1847300-61	INS	60	NA	0.0007564296520423601,0.0,0.002976190476190476,0.0,0.0	NA	NA	NA	NA	NA	NA	NA	NA	NA	NA	No	NA	HGSVC	No	NA	NA	NA	NA	NA	NA
chr4:188823897	chr4-188823897-allele1847309-1	DEL	60	NA	0.0015128593040847202,0.0,0.0,0.0,0.0	0.00234988	NA	NA	NA	NA	NA	NA	NA	NA	NA	No	NA	1KG-ONT	No	NA	NA	NA	NA	NA	NA
chr4:188824152	chr4-188824152-allele1847341-113	INS	112	NA	0.0,0.0,0.0,0.002982107355864811,0.0	3.94758e-05	NA	NA	NA	NA	NA	NA	NA	NA	NA	No	NA	No	No	NA	NA	NA	NA	NA	NA
chr4:188824280	chr4-188824280-allele1847352-1	DEL	198	NA	0.0007564296520423601,0.0,0.0,0.0,0.0	0.000918741	NA	NA	NA	NA	NA	NA	NA	NA	NA	No	NA	HPRC,HGSVC,1KG-ONT	No	NA	NA	NA	NA	NA	NA
chr4:188824420	chr4-188824420-allele1847360-1	DEL	58	NA	0.00832072617246596,0.004322766570605188,0.008928571428571428,0.0009940357852882703,0.010224948875255624	NA	NA	NA	NA	NA	NA	NA	NA	NA	NA	No	NA	1KG-ONT	No	NA	NA	NA	NA	NA	NA
chr4:188825239	chr4-188825239-allele1847379-333	INS	332	NA	0.00832072617246596,0.001440922190201729,0.015873015873015872,0.0,0.0	0.000577942	NA	NA	NA	NA	NA	NA	NA	NA	NA	No	NA	HPRC,HGSVC,1KG-ONT	No	NA	NA	NA	NA	NA	NA
chr4:188864368	chr4-188864368-allele1847839-1	DEL	82	NA	0.0030257186081694403,0.001440922190201729,0.0,0.0009940357852882703,0.0	0.00206069	NA	NA	NA	NA	NA	NA	NA	NA	NA	No	NA	HPRC,HGSVC,1KG-ONT	No	NA	NA	NA	NA	NA	NA
chr4:188864431	chr4-188864431-allele1847840-1	DEL	82	NA	0.9606656580937972,0.7694524495677233,0.8650793650793651,0.8459244532803181,0.8302658486707567	0.0674285	NA	NA	NA	NA	NA	NA	NA	NA	NA	No	NA	HPRC,HGSVC,1KG-ONT	No	NA	NA	NA	NA	NA	NA
chr4:188868776	chr4-188868776-allele1847908-1	DEL	52	NA	0.0,0.01440922190201729,0.006944444444444444,0.018886679920477135,0.003067484662576687	0.00665494	NA	NA	NA	NA	NA	NA	NA	NA	NA	No	NA	HPRC,1KG-ONT	No	NA	NA	NA	NA	NA	NA
chr4:188869457	chr4-188869457-allele1847925-94	INS	93	NA	0.0113464447806354,0.0792507204610951,0.09821428571428571,0.0874751491053678,0.1032719836400818	0.04826	NA	NA	NA	NA	NA	NA	NA	NA	NA	No	NA	HPRC,HGSVC,1KG-ONT	No	NA	NA	NA	NA	NA	NA
chr4:188869457	chr4-188869457-allele1847924-94	INS	93	NA	0.037065052950075644,0.05187319884726225,0.10119047619047619,0.03180914512922465,0.05112474437627812	0.00444018	NA	NA	NA	NA	NA	NA	NA	NA	NA	No	NA	HPRC,HGSVC,1KG-ONT	No	NA	NA	NA	NA	NA	NA
chr4:188869461	chr4-188869461-allele1847929-94	INS	93	NA	0.5,0.6109510086455331,0.3482142857142857,0.5745526838966203,0.4887525562372188	NA	NA	NA	NA	NA	NA	NA	NA	NA	NA	No	NA	HPRC,HGSVC,1KG-ONT	No	NA	NA	NA	NA	NA	NA
chr4:188869461	chr4-188869461-allele1847932-94	INS	93	NA	0.019667170953101363,0.018731988472622477,0.0,0.02584493041749503,0.03374233128834356	NA	NA	NA	NA	NA	NA	NA	NA	NA	NA	No	NA	HPRC,HGSVC,1KG-ONT	No	NA	NA	NA	NA	NA	NA
chr4:188869461	chr4-188869461-allele1847930-187	INS	186	NA	0.0,0.0,0.002976190476190476,0.0,0.0	3.94758e-05	NA	NA	NA	NA	NA	NA	NA	NA	NA	No	NA	HPRC,HGSVC	No	NA	NA	NA	NA	NA	NA
chr4:188870940	chr4-188870940-allele1847952-1	DEL	69	NA	0.009833585476550681,0.25360230547550433,0.09027777777777778,0.19582504970178927,0.12065439672801637	0.0979294	NA	NA	NA	NA	NA	NA	NA	NA	NA	No	NA	HPRC,HGSVC,1KG-ONT	No	NA	NA	NA	NA	NA	NA
chr4:188871053	chr4-188871053-allele1847960-70	INS	69	NA	0.0007564296520423601,0.018731988472622477,0.001984126984126984,0.0,0.0	0.00121019	NA	NA	NA	NA	NA	NA	NA	NA	NA	No	NA	No	No	NA	NA	NA	NA	NA	NA
chr4:188871121	chr4-188871121-allele1847963-208	INS	207	NA	0.16717095310136157,0.1484149855907781,0.00496031746031746,0.2117296222664016,0.21063394683026584	0.00174479	NA	NA	NA	NA	NA	NA	NA	NA	NA	No	NA	HPRC,HGSVC,1KG-ONT	No	NA	NA	NA	NA	NA	NA
chr4:188871135	chr4-188871135-allele1847966-139	INS	138	NA	0.0,0.0,0.0,0.0,0.0010224948875255625	NA	NA	NA	NA	NA	NA	NA	NA	NA	NA	No	NA	HPRC,HGSVC	No	NA	NA	NA	NA	NA	NA
chr4:188872085	chr4-188872085-allele1847983-1	DEL	319	NA	0.4009077155824508,0.6051873198847262,0.2509920634920635,0.6749502982107356,0.558282208588957	0.025068	NA	NA	NA	NA	NA	NA	NA	NA	NA	No	NA	HPRC,HGSVC,1KG-ONT	No	NA	NA	NA	NA	NA	NA
chr4:188874150	chr4-188874150-allele1848080-1	DEL	520	NA	0.2231467473524962,0.21181556195965417,0.04662698412698413,0.26938369781312127,0.2167689161554192	0.00444276	NA	NA	NA	NA	NA	NA	NA	NA	NA	No	NA	HPRC,HGSVC,1KG-ONT	No	NA	NA	NA	NA	NA	NA
chr4:188874262	chr4-188874262-allele1848084-1	DEL	130	NA	0.0,0.0,0.001984126984126984,0.0,0.006134969325153374	0.000963133	NA	NA	NA	NA	NA	NA	NA	NA	NA	No	NA	HPRC	No	NA	NA	NA	NA	NA	NA
chr4:188874262	chr4-188874262-allele1848082-131	INS	130	NA	0.0,0.0,0.0,0.0019880715705765406,0.0	NA	NA	NA	NA	NA	NA	NA	NA	NA	NA	No	NA	1KG-ONT	No	NA	NA	NA	NA	NA	NA
chr4:188874262	chr4-188874262-allele1848081-66	INS	65	NA	0.16565809379727686,0.19596541786743515,0.5545634920634921,0.13021868787276342,0.25664621676891614	0.0401374	NA	NA	NA	NA	NA	NA	NA	NA	NA	No	NA	HPRC,HGSVC,1KG-ONT	No	NA	NA	NA	NA	NA	NA
chr4:188874262	chr4-188874262-allele1848083-326	INS	325	NA	0.0015128593040847202,0.0,0.0,0.0,0.0	0.00234988	NA	NA	NA	NA	NA	NA	NA	NA	NA	No	NA	HGSVC	No	NA	NA	NA	NA	NA	NA
chr4:188874298	chr4-188874298-allele1848088-456	INS	455	NA	0.0045385779122541605,0.0,0.0,0.0,0.0	0.00805514	NA	NA	NA	NA	NA	NA	NA	NA	NA	No	NA	HGSVC	No	NA	NA	NA	NA	NA	NA
chr4:188874324	chr4-188874324-allele1848091-66	INS	65	NA	0.0007564296520423601,0.0,0.0,0.0009940357852882703,0.0010224948875255625	NA	NA	NA	NA	NA	NA	NA	NA	NA	NA	No	NA	HPRC,HGSVC,1KG-ONT	No	NA	NA	NA	NA	NA	NA
chr4:188874354	chr4-188874354-allele1848093-66	INS	65	NA	0.04462934947049924,0.05043227665706052,0.002976190476190476,0.09542743538767395,0.044989775051124746	NA	NA	NA	NA	NA	NA	NA	NA	NA	NA	No	NA	HPRC,HGSVC,1KG-ONT	No	NA	NA	NA	NA	NA	NA
chr4:188874484	chr4-188874484-allele1848098-1	DEL	65	NA	0.11649016641452345,0.012968299711815562,0.0,0.003976143141153081,0.0	0.176154	NA	NA	NA	NA	NA	NA	NA	NA	NA	No	NA	HPRC,HGSVC,1KG-ONT	No	NA	NA	NA	NA	NA	NA
chr4:188874512	chr4-188874512-allele1848102-67	INS	66	NA	0.0030257186081694403,0.011527377521613832,0.018849206349206348,0.010934393638170975,0.003067484662576687	0.00316671	NA	NA	NA	NA	NA	NA	NA	NA	NA	No	NA	HPRC,HGSVC,1KG-ONT	No	NA	NA	NA	NA	NA	NA
chr4:188874758	chr4-188874758-allele1848109-103	INS	102	NA	0.01361573373676248,0.002881844380403458,0.0,0.0,0.0	0.02071	NA	NA	NA	NA	NA	NA	NA	NA	NA	No	NA	1KG-ONT	No	NA	NA	NA	NA	NA	NA
chr4:188874768	chr4-188874768-allele1848110-1	DEL	51	NA	0.00680786686838124,0.0,0.0,0.0,0.0	0.0123139	NA	NA	NA	NA	NA	NA	NA	NA	NA	No	NA	HPRC,HGSVC,1KG-ONT	No	NA	NA	NA	NA	NA	NA
chr4:188874836	chr4-188874836-allele1848114-154	INS	153	NA	0.007564296520423601,0.0,0.0,0.0,0.0	0.0137297	NA	NA	NA	NA	NA	NA	NA	NA	NA	No	NA	HPRC	No	NA	NA	NA	NA	NA	NA
chr4:188882999	chr4-188882999-allele1848229-140	INS	139	NA	0.23827534039334342,0.1844380403458213,0.05654761904761905,0.27435387673956263,0.21779141104294478	0.00912	NA	NA	NA	NA	NA	NA	NA	NA	NA	No	NA	HPRC,HGSVC,1KG-ONT	No	NA	NA	NA	NA	NA	NA
chr4:188904848	chr4-188904848-allele1848558-51	INS	50	NA	0.03328290468986384,0.056195965417867436,0.003968253968253968,0.048707753479125246,0.03680981595092025	NA	NA	NA	NA	NA	NA	NA	NA	NA	NA	No	NA	HPRC,HGSVC	No	NA	NA	NA	NA	NA	NA
chr4:188904855	chr4-188904855-allele1848560-362	INS	361	NA	0.006051437216338881,0.005763688760806916,0.0,0.007952286282306162,0.03680981595092025	0.00168768	NA	NA	NA	NA	NA	NA	NA	NA	NA	No	NA	HPRC,HGSVC,1KG-ONT	No	NA	NA	NA	NA	NA	NA
chr4:188904855	chr4-188904855-allele1848561-358	INS	357	NA	0.028744326777609682,0.0,0.0,0.0,0.0	0.0526134	NA	NA	NA	NA	NA	NA	NA	NA	NA	No	NA	HPRC,HGSVC,1KG-ONT	No	NA	NA	NA	NA	NA	NA
chr4:188904855	chr4-188904855-allele1848562-358	INS	357	NA	0.012102874432677761,0.001440922190201729,0.0,0.0,0.0	0.0198755	NA	NA	NA	NA	NA	NA	NA	NA	NA	No	NA	HPRC,HGSVC,1KG-ONT	No	NA	NA	NA	NA	NA	NA
chr4:188904889	chr4-188904889-allele1848570-1	DEL	136	NA	0.04084720121028744,0.004322766570605188,0.0,0.0009940357852882703,0.0	0.0658042	NA	NA	NA	NA	NA	NA	NA	NA	NA	No	NA	HPRC,HGSVC,1KG-ONT	No	NA	NA	NA	NA	NA	NA
chr4:188904957	chr4-188904957-allele1848595-291	INS	290	NA	0.0045385779122541605,0.10806916426512968,0.10119047619047619,0.02882703777335984,0.02965235173824131	0.0368373	NA	NA	NA	NA	NA	NA	NA	NA	NA	No	NA	HPRC,HGSVC,1KG-ONT	No	NA	NA	NA	NA	NA	NA
chr4:188904972	chr4-188904972-allele1848604-242	INS	241	NA	0.0045385779122541605,0.03602305475504323,0.0,0.010934393638170975,0.005112474437627812	0.00177682	NA	NA	NA	NA	NA	NA	NA	NA	NA	No	NA	HPRC,HGSVC,1KG-ONT	No	NA	NA	NA	NA	NA	NA
chr4:188904987	chr4-188904987-allele1848605-172	INS	171	NA	0.014372163388804841,0.027377521613832854,0.018849206349206348,0.006958250497017893,0.024539877300613498	6.83585e-06	NA	NA	NA	NA	NA	NA	NA	NA	NA	No	NA	HPRC,HGSVC	No	NA	NA	NA	NA	NA	NA
chr4:188905014	chr4-188905014-allele1848617-69	INS	68	NA	0.023449319213313162,0.001440922190201729,0.026785714285714284,0.0019880715705765406,0.0	0.00904775	NA	NA	NA	NA	NA	NA	NA	NA	NA	No	NA	HPRC,HGSVC	No	NA	NA	NA	NA	NA	NA
chr4:188905014	chr4-188905014-allele1848620-239	INS	238	NA	0.0015128593040847202,0.0,0.0,0.0,0.0	0.00234988	NA	NA	NA	NA	NA	NA	NA	NA	NA	No	NA	HPRC,HGSVC,1KG-ONT	No	NA	NA	NA	NA	NA	NA
chr4:188905014	chr4-188905014-allele1848616-71	INS	70	NA	0.0022692889561270802,0.004322766570605188,0.0,0.0,0.009202453987730062	NA	NA	NA	NA	NA	NA	NA	NA	NA	NA	No	NA	HPRC,HGSVC	No	NA	NA	NA	NA	NA	NA
chr4:188905025	chr4-188905025-allele1848625-239	INS	238	NA	0.0,0.004322766570605188,0.0,0.008946322067594433,0.0	0.00170264	NA	NA	NA	NA	NA	NA	NA	NA	NA	No	NA	HPRC,HGSVC,1KG-ONT	No	NA	NA	NA	NA	NA	NA
chr4:188905042	chr4-188905042-allele1848635-1	DEL	119	NA	0.08093797276853253,0.007204610951008645,0.0,0.0019880715705765406,0.0	0.128889	NA	NA	NA	NA	NA	NA	NA	NA	NA	No	NA	HPRC,HGSVC,1KG-ONT	No	NA	NA	NA	NA	NA	NA
chr4:188905086	chr4-188905086-allele1848656-1	DEL	323	NA	0.0007564296520423601,0.001440922190201729,0.002976190476190476,0.006958250497017893,0.0	0.000525255	NA	NA	NA	NA	NA	NA	NA	NA	NA	No	NA	HPRC,HGSVC	No	NA	NA	NA	NA	NA	NA
chr4:188905109	chr4-188905109-allele1848670-331	INS	330	NA	0.012859304084720122,0.01729106628242075,0.000992063492063492,0.019880715705765408,0.03067484662576687	3.79464e-05	NA	NA	NA	NA	NA	NA	NA	NA	NA	No	NA	HPRC,HGSVC,1KG-ONT	No	NA	NA	NA	NA	NA	NA
chr4:188905111	chr4-188905111-allele1848672-1	DEL	50	NA	0.056732223903177004,0.11959654178674352,0.20932539682539683,0.1073558648111332,0.14826175869120656	0.0371857	NA	NA	NA	NA	NA	NA	NA	NA	NA	No	NA	HPRC,HGSVC	No	NA	NA	NA	NA	NA	NA
chr4:188905127	chr4-188905127-allele1848681-256	INS	255	NA	0.0015128593040847202,0.0,0.0,0.0,0.005112474437627812	NA	NA	NA	NA	NA	NA	NA	NA	NA	NA	No	NA	HPRC,HGSVC,1KG-ONT	No	NA	NA	NA	NA	NA	NA
chr4:188905133	chr4-188905133-allele1848683-86	INS	85	NA	0.0015128593040847202,0.002881844380403458,0.0,0.0019880715705765406,0.00408997955010225	NA	NA	NA	NA	NA	NA	NA	NA	NA	NA	No	NA	HPRC,HGSVC,1KG-ONT	No	NA	NA	NA	NA	NA	NA
chr4:188905154	chr4-188905154-allele1848693-1	DEL	255	NA	0.00680786686838124,0.002881844380403458,0.007936507936507936,0.0,0.028629856850715747	0.000106002	NA	NA	NA	NA	NA	NA	NA	NA	NA	No	NA	HPRC,HGSVC	No	NA	NA	NA	NA	NA	NA
chr4:188905159	chr4-188905159-allele1848697-104	INS	103	NA	0.0037821482602118004,0.01440922190201729,0.010912698412698412,0.02485089463220676,0.018404907975460124	0.00621205	NA	NA	NA	NA	NA	NA	NA	NA	NA	No	NA	HPRC,HGSVC,1KG-ONT	No	NA	NA	NA	NA	NA	NA
chr4:188905159	chr4-188905159-allele1848698-110	INS	109	NA	0.0022692889561270802,0.011527377521613832,0.0,0.0019880715705765406,0.006134969325153374	5.55536e-05	NA	NA	NA	NA	NA	NA	NA	NA	NA	No	NA	HPRC,HGSVC,1KG-ONT	No	NA	NA	NA	NA	NA	NA
chr4:188905161	chr4-188905161-allele1848700-53	INS	52	NA	0.0264750378214826,0.03025936599423631,0.008928571428571428,0.04671968190854871,0.014314928425357873	NA	NA	NA	NA	NA	NA	NA	NA	NA	NA	No	NA	HPRC,HGSVC	No	NA	NA	NA	NA	NA	NA
chr4:188905161	chr4-188905161-allele1848699-632	INS	631	NA	0.009077155824508321,0.0,0.0,0.0,0.0	0.0165556	NA	NA	NA	NA	NA	NA	NA	NA	NA	No	NA	HGSVC,1KG-ONT	No	NA	NA	NA	NA	NA	NA
chr4:188905175	chr4-188905175-allele1848710-1	DEL	68	NA	0.0022692889561270802,0.005763688760806916,0.002976190476190476,0.004970178926441352,0.0	NA	NA	NA	NA	NA	NA	NA	NA	NA	NA	No	NA	HPRC,HGSVC	No	NA	NA	NA	NA	NA	NA
chr4:188905195	chr4-188905195-allele1848730-630	INS	629	NA	0.006051437216338881,0.0,0.0,0.0,0.0	0.0108963	NA	NA	NA	NA	NA	NA	NA	NA	NA	No	NA	HGSVC,1KG-ONT	No	NA	NA	NA	NA	NA	NA
chr4:188905195	chr4-188905195-allele1848723-120	INS	119	NA	0.0045385779122541605,0.005763688760806916,0.00496031746031746,0.006958250497017893,0.016359918200409	0.000602143	NA	NA	NA	NA	NA	NA	NA	NA	NA	No	NA	HPRC,HGSVC,1KG-ONT	No	NA	NA	NA	NA	NA	NA
chr4:188905195	chr4-188905195-allele1848725-103	INS	102	NA	0.0015128593040847202,0.001440922190201729,0.017857142857142856,0.012922465208747515,0.003067484662576687	0.00374227	NA	NA	NA	NA	NA	NA	NA	NA	NA	No	NA	HPRC,HGSVC,1KG-ONT	No	NA	NA	NA	NA	NA	NA
chr4:188905195	chr4-188905195-allele1848724-460	INS	459	NA	0.09228441754916793,0.07492795389048991,0.12996031746031747,0.073558648111332,0.12678936605316973	0.000138614	NA	NA	NA	NA	NA	NA	NA	NA	NA	No	NA	HPRC,HGSVC,1KG-ONT	No	NA	NA	NA	NA	NA	NA
chr4:188905195	chr4-188905195-allele1848726-375	INS	374	NA	0.0037821482602118004,0.0,0.0,0.0,0.0	0.00663171	NA	NA	NA	NA	NA	NA	NA	NA	NA	No	NA	HPRC,HGSVC,1KG-ONT	No	NA	NA	NA	NA	NA	NA
chr4:188905208	chr4-188905208-allele1848735-1	DEL	119	NA	0.0022692889561270802,0.0,0.0,0.0,0.0	0.00377908	NA	NA	NA	NA	NA	NA	NA	NA	NA	No	NA	HPRC,HGSVC,1KG-ONT	No	NA	NA	NA	NA	NA	NA
chr4:188905212	chr4-188905212-allele1848741-189	INS	188	NA	0.0,0.08069164265129683,0.06944444444444445,0.020874751491053677,0.013292433537832311	0.0293079	NA	NA	NA	NA	NA	NA	NA	NA	NA	No	NA	HPRC,HGSVC	No	NA	NA	NA	NA	NA	NA
chr4:188905218	chr4-188905218-allele1848744-562	INS	561	NA	0.025718608169440244,0.008645533141210375,0.005952380952380952,0.003976143141153081,0.0	0.0222646	NA	NA	NA	NA	NA	NA	NA	NA	NA	No	NA	HGSVC,1KG-ONT	No	NA	NA	NA	NA	NA	NA
chr4:188905218	chr4-188905218-allele1848745-137	INS	136	NA	0.0045385779122541605,0.002881844380403458,0.0,0.0019880715705765406,0.0	0.00247593	NA	NA	NA	NA	NA	NA	NA	NA	NA	No	NA	HPRC,HGSVC,1KG-ONT	No	NA	NA	NA	NA	NA	NA
chr4:188905218	chr4-188905218-allele1848743-309	INS	308	NA	0.0015128593040847202,0.0,0.008928571428571428,0.004970178926441352,0.007157464212678937	0.00140237	NA	NA	NA	NA	NA	NA	NA	NA	NA	No	NA	HPRC,HGSVC,1KG-ONT	No	NA	NA	NA	NA	NA	NA
chr4:188905218	chr4-188905218-allele1848748-326	INS	325	NA	0.0007564296520423601,0.007204610951008645,0.0,0.002982107355864811,0.005112474437627812	0.000790109	NA	NA	NA	NA	NA	NA	NA	NA	NA	No	NA	HPRC,HGSVC,1KG-ONT	No	NA	NA	NA	NA	NA	NA
chr4:188905240	chr4-188905240-allele1848763-102	INS	101	NA	0.0037821482602118004,0.007204610951008645,0.017857142857142856,0.006958250497017893,0.0081799591002045	0.00189442	NA	NA	NA	NA	NA	NA	NA	NA	NA	No	NA	HPRC,HGSVC,1KG-ONT	No	NA	NA	NA	NA	NA	NA
chr4:188905240	chr4-188905240-allele1848762-342	INS	341	NA	0.0022692889561270802,0.0345821325648415,0.00496031746031746,0.005964214711729622,0.0	0.00284341	NA	NA	NA	NA	NA	NA	NA	NA	NA	No	NA	HPRC,HGSVC,1KG-ONT	No	NA	NA	NA	NA	NA	NA
chr4:188905240	chr4-188905240-allele1848761-51	INS	50	NA	0.01588502269288956,0.025936599423631124,0.008928571428571428,0.017892644135188866,0.0010224948875255625	NA	NA	NA	NA	NA	NA	NA	NA	NA	NA	No	NA	HPRC,HGSVC	No	NA	NA	NA	NA	NA	NA
chr4:188905293	chr4-188905293-allele1848785-1	DEL	51	NA	0.11270801815431165,0.05043227665706052,0.000992063492063492,0.027833001988071572,0.03169734151329243	0.0771964	NA	NA	NA	NA	NA	NA	NA	NA	NA	No	NA	HPRC,HGSVC	No	NA	NA	NA	NA	NA	NA
chr4:188905293	chr4-188905293-allele1848786-1	DEL	85	NA	0.01361573373676248,0.007204610951008645,0.000992063492063492,0.0,0.0	0.014429	NA	NA	NA	NA	NA	NA	NA	NA	NA	No	NA	HPRC,HGSVC,1KG-ONT	No	NA	NA	NA	NA	NA	NA
chr4:188905416	chr4-188905416-allele1848808-103	INS	102	NA	0.0,0.0,0.0,0.0009940357852882703,0.0	NA	NA	NA	NA	NA	NA	NA	NA	NA	NA	No	NA	HPRC,HGSVC,1KG-ONT	No	NA	NA	NA	NA	NA	NA
chr4:188908497	chr4-188908497-allele1848847-1	DEL	57	NA	0.009833585476550681,0.007204610951008645,0.0,0.0,0.0010224948875255625	0.00835456	NA	NA	NA	NA	NA	NA	NA	NA	NA	No	NA	1KG-ONT	No	NA	NA	NA	NA	NA	NA
chr4:188956416	chr4-188956416-allele1849551-143	INS	142	NA	0.08093797276853253,0.05187319884726225,0.0,0.05765407554671968,0.015337423312883436	0.0308389	NA	NA	NA	NA	NA	NA	NA	NA	NA	No	NA	HPRC,HGSVC,1KG-ONT	No	NA	NA	NA	NA	NA	NA
chr4:188956416	chr4-188956416-allele1849552-142	INS	141	NA	0.2178517397881997,0.0936599423631124,0.16666666666666666,0.10437375745526839,0.15439672801635992	0.0267154	NA	NA	NA	NA	NA	NA	NA	NA	NA	No	NA	HPRC,HGSVC,1KG-ONT	No	NA	NA	NA	NA	NA	NA
chr4:188956416	chr4-188956416-allele1849553-142	INS	141	NA	0.0,0.004322766570605188,0.0,0.015904572564612324,0.009202453987730062	0.00466581	NA	NA	NA	NA	NA	NA	NA	NA	NA	No	NA	HPRC,HGSVC,1KG-ONT	No	NA	NA	NA	NA	NA	NA
chr4:188962114	chr4-188962114-allele1849624-74	INS	73	NA	0.18229954614220878,0.07780979827089338,0.0,0.10337972166998012,0.1390593047034765	0.0528061	NA	NA	NA	NA	NA	NA	NA	NA	NA	No	NA	HPRC,HGSVC,1KG-ONT	No	NA	NA	NA	NA	NA	NA
chr4:188962114	chr4-188962114-allele1849625-147	INS	146	NA	0.0,0.001440922190201729,0.0,0.005964214711729622,0.0	0.000778337	NA	NA	NA	NA	NA	NA	NA	NA	NA	No	NA	No	No	NA	NA	NA	NA	NA	NA
chr4:188962114	chr4-188962114-allele1849626-1	DEL	73	NA	0.06732223903177005,0.012968299711815562,0.0,0.003976143141153081,0.015337423312883436	0.0741289	NA	NA	NA	NA	NA	NA	NA	NA	NA	No	NA	HPRC,HGSVC	No	NA	NA	NA	NA	NA	NA
chr4:188962229	chr4-188962229-allele1849633-1	DEL	117	NA	0.2639939485627837,0.21037463976945245,0.25396825396825395,0.2932405566600398,0.17586912065439672	0.00164734	NA	NA	NA	NA	NA	NA	NA	NA	NA	No	NA	HPRC,HGSVC,1KG-ONT	No	NA	NA	NA	NA	NA	NA
chr4:188962373	chr4-188962373-allele1849642-77	INS	76	NA	0.0007564296520423601,0.0,0.007936507936507936,0.0,0.0010224948875255625	0.000199544	NA	NA	NA	NA	NA	NA	NA	NA	NA	No	NA	HPRC,HGSVC,1KG-ONT	No	NA	NA	NA	NA	NA	NA
chr4:188973579	chr4-188973579-allele1849839-1	DEL	69	NA	0.0015128593040847202,0.0,0.0,0.0,0.0	0.00234988	NA	NA	NA	NA	NA	NA	NA	NA	NA	No	NA	HPRC,HGSVC	No	NA	NA	NA	NA	NA	NA
chr4:188973591	chr4-188973591-allele1849842-1	DEL	115	NA	0.0015128593040847202,0.0,0.0,0.0,0.0	0.00234988	NA	NA	NA	NA	NA	NA	NA	NA	NA	No	NA	HPRC,HGSVC	No	NA	NA	NA	NA	NA	NA
chr4:188973591	chr4-188973591-allele1849843-1	DEL	138	NA	0.0022692889561270802,0.002881844380403458,0.0,0.0,0.0	0.000980669	NA	NA	NA	NA	NA	NA	NA	NA	NA	No	NA	HPRC,HGSVC,1KG-ONT	No	NA	NA	NA	NA	NA	NA
chr4:188973660	chr4-188973660-allele1849863-1	DEL	69	NA	0.0,0.001440922190201729,0.000992063492063492,0.002982107355864811,0.002044989775051125	0.000631316	NA	NA	NA	NA	NA	NA	NA	NA	NA	No	NA	HPRC,HGSVC	No	NA	NA	NA	NA	NA	NA
chr4:188973670	chr4-188973670-allele1849870-70	INS	69	NA	0.0,0.0,0.0,0.0019880715705765406,0.0	NA	NA	NA	NA	NA	NA	NA	NA	NA	NA	No	NA	HGSVC	No	NA	NA	NA	NA	NA	NA
chr4:188973719	chr4-188973719-allele1849886-1	DEL	411	NA	0.0015128593040847202,0.0,0.0,0.0,0.0	0.00234988	NA	NA	NA	NA	NA	NA	NA	NA	NA	No	NA	HPRC,HGSVC,1KG-ONT	No	NA	NA	NA	NA	NA	NA
chr4:188973739	chr4-188973739-allele1849897-69	INS	68	NA	0.0,0.001440922190201729,0.0,0.0019880715705765406,0.0	3.94758e-05	NA	NA	NA	NA	NA	NA	NA	NA	NA	No	NA	HGSVC	No	NA	NA	NA	NA	NA	NA
chr4:188973739	chr4-188973739-allele1849894-1	DEL	592	NA	0.0,0.001440922190201729,0.0,0.0,0.0	NA	NA	NA	NA	NA	NA	NA	NA	NA	NA	No	NA	HPRC,HGSVC,1KG-ONT	No	NA	NA	NA	NA	NA	NA
chr4:188973785	chr4-188973785-allele1849914-1	DEL	181	NA	0.0007564296520423601,0.0,0.0,0.0,0.0	0.000918741	NA	NA	NA	NA	NA	NA	NA	NA	NA	No	NA	HPRC,HGSVC,1KG-ONT	No	NA	NA	NA	NA	NA	NA
chr4:188973973	chr4-188973973-allele1849976-70	INS	69	NA	0.007564296520423601,0.0,0.015873015873015872,0.0019880715705765406,0.0010224948875255625	NA	NA	NA	NA	NA	NA	NA	NA	NA	NA	No	NA	HGSVC	No	NA	NA	NA	NA	NA	NA
chr4:188974062	chr4-188974062-allele1850004-92	INS	91	NA	0.0,0.010086455331412104,0.002976190476190476,0.0019880715705765406,0.00408997955010225	0.00244266	NA	NA	NA	NA	NA	NA	NA	NA	NA	No	NA	HPRC,HGSVC	No	NA	NA	NA	NA	NA	NA
chr4:188974084	chr4-188974084-allele1850012-140	INS	139	NA	0.0,0.002881844380403458,0.0,0.0,0.0010224948875255625	3.94758e-05	NA	NA	NA	NA	NA	NA	NA	NA	NA	No	NA	HPRC	No	NA	NA	NA	NA	NA	NA
chr4:188974084	chr4-188974084-allele1850010-252	INS	251	NA	0.0030257186081694403,0.0,0.0,0.0,0.0	0.00520636	NA	NA	NA	NA	NA	NA	NA	NA	NA	No	NA	HPRC,HGSVC,1KG-ONT	No	NA	NA	NA	NA	NA	NA
chr4:188974172	chr4-188974172-allele1850049-1	DEL	114	NA	0.0015128593040847202,0.0,0.000992063492063492,0.0009940357852882703,0.0010224948875255625	NA	NA	NA	NA	NA	NA	NA	NA	NA	NA	No	NA	HPRC,HGSVC,1KG-ONT	No	NA	NA	NA	NA	NA	NA
chr4:188974377	chr4-188974377-allele1850118-206	INS	205	NA	0.0015128593040847202,0.0,0.001984126984126984,0.0,0.0	7.61513e-05	NA	NA	NA	NA	NA	NA	NA	NA	NA	No	NA	HPRC,HGSVC	No	NA	NA	NA	NA	NA	NA
chr4:188974381	chr4-188974381-allele1850120-252	INS	251	NA	0.0015128593040847202,0.0,0.002976190476190476,0.0,0.0	NA	NA	NA	NA	NA	NA	NA	NA	NA	NA	No	NA	HPRC,HGSVC	No	NA	NA	NA	NA	NA	NA
chr4:188974498	chr4-188974498-allele1850174-1	DEL	135	NA	0.0,0.0,0.000992063492063492,0.0,0.0	NA	NA	NA	NA	NA	NA	NA	NA	NA	NA	No	NA	HPRC,HGSVC,1KG-ONT	No	NA	NA	NA	NA	NA	NA
chr4:188974522	chr4-188974522-allele1850181-1	DEL	90	NA	0.0,0.01585014409221902,0.003968253968253968,0.0019880715705765406,0.0010224948875255625	0.00275566	NA	NA	NA	NA	NA	NA	NA	NA	NA	No	NA	HPRC,HGSVC,1KG-ONT	No	NA	NA	NA	NA	NA	NA
chr4:188974532	chr4-188974532-allele1850184-69	INS	68	NA	0.0015128593040847202,0.0,0.000992063492063492,0.0019880715705765406,0.0	NA	NA	NA	NA	NA	NA	NA	NA	NA	NA	No	NA	HPRC,HGSVC	No	NA	NA	NA	NA	NA	NA
chr4:188974533	chr4-188974533-allele1850190-389	INS	388	NA	0.0,0.001440922190201729,0.0,0.0009940357852882703,0.0	NA	NA	NA	NA	NA	NA	NA	NA	NA	NA	No	NA	HPRC,HGSVC,1KG-ONT	No	NA	NA	NA	NA	NA	NA
chr4:188974540	chr4-188974540-allele1850193-68	INS	67	NA	0.0,0.0,0.001984126984126984,0.0019880715705765406,0.0	0.000224143	NA	NA	NA	NA	NA	NA	NA	NA	NA	No	NA	HPRC,HGSVC	No	NA	NA	NA	NA	NA	NA
chr4:188974630	chr4-188974630-allele1850220-1	DEL	91	NA	0.0007564296520423601,0.0,0.0,0.0,0.0	0.000918741	NA	NA	NA	NA	NA	NA	NA	NA	NA	No	NA	HPRC,HGSVC,1KG-ONT	No	NA	NA	NA	NA	NA	NA
chr4:188974656	chr4-188974656-allele1850228-411	INS	410	NA	0.0007564296520423601,0.002881844380403458,0.003968253968253968,0.0009940357852882703,0.0	NA	NA	NA	NA	NA	NA	NA	NA	NA	NA	No	NA	HPRC,HGSVC,1KG-ONT	No	NA	NA	NA	NA	NA	NA
chr4:188974656	chr4-188974656-allele1850229-296	INS	295	NA	0.0,0.001440922190201729,0.0,0.0,0.0	NA	NA	NA	NA	NA	NA	NA	NA	NA	NA	No	NA	HPRC,HGSVC,1KG-ONT	No	NA	NA	NA	NA	NA	NA
chr4:188974721	chr4-188974721-allele1850252-228	INS	227	NA	0.0022692889561270802,0.0,0.0,0.0,0.0	0.00377908	NA	NA	NA	NA	NA	NA	NA	NA	NA	No	NA	HPRC,HGSVC,1KG-ONT	No	NA	NA	NA	NA	NA	NA
chr4:188974725	chr4-188974725-allele1850253-1	DEL	114	NA	0.0,0.0,0.000992063492063492,0.0019880715705765406,0.0	3.94758e-05	NA	NA	NA	NA	NA	NA	NA	NA	NA	No	NA	HPRC,HGSVC,1KG-ONT	No	NA	NA	NA	NA	NA	NA
chr4:188974743	chr4-188974743-allele1850264-1	DEL	69	NA	0.0007564296520423601,0.0,0.0,0.0,0.0	0.000918741	NA	NA	NA	NA	NA	NA	NA	NA	NA	No	NA	HPRC,HGSVC,1KG-ONT	No	NA	NA	NA	NA	NA	NA
chr4:188974789	chr4-188974789-allele1850280-685	INS	684	NA	0.0022692889561270802,0.004322766570605188,0.0,0.004970178926441352,0.0	NA	NA	NA	NA	NA	NA	NA	NA	NA	NA	No	NA	HPRC	No	NA	NA	NA	NA	NA	NA
chr4:188974789	chr4-188974789-allele1850282-662	INS	661	NA	0.0007564296520423601,0.0,0.0,0.0,0.0	0.000918741	NA	NA	NA	NA	NA	NA	NA	NA	NA	No	NA	HPRC	No	NA	NA	NA	NA	NA	NA
chr4:188974792	chr4-188974792-allele1850283-113	INS	112	NA	0.0015128593040847202,0.0,0.0,0.0,0.0	0.00234988	NA	NA	NA	NA	NA	NA	NA	NA	NA	No	NA	HPRC,HGSVC,1KG-ONT	No	NA	NA	NA	NA	NA	NA
chr4:188974807	chr4-188974807-allele1850293-1	DEL	92	NA	0.0022692889561270802,0.001440922190201729,0.0,0.0,0.003067484662576687	NA	NA	NA	NA	NA	NA	NA	NA	NA	NA	No	NA	HPRC,HGSVC,1KG-ONT	No	NA	NA	NA	NA	NA	NA
chr4:188974812	chr4-188974812-allele1850298-637	INS	636	NA	0.0022692889561270802,0.0,0.0,0.0,0.0	0.00377908	NA	NA	NA	NA	NA	NA	NA	NA	NA	No	NA	HPRC	No	NA	NA	NA	NA	NA	NA
chr4:188974812	chr4-188974812-allele1850297-274	INS	273	NA	0.0,0.0,0.0,0.0009940357852882703,0.0	NA	NA	NA	NA	NA	NA	NA	NA	NA	NA	No	NA	HPRC,HGSVC,1KG-ONT	No	NA	NA	NA	NA	NA	NA
chr4:188974824	chr4-188974824-allele1850307-868	INS	867	NA	0.0015128593040847202,0.0,0.0,0.0,0.0	0.00234988	NA	NA	NA	NA	NA	NA	NA	NA	NA	No	NA	HPRC	No	NA	NA	NA	NA	NA	NA
chr4:188974824	chr4-188974824-allele1850308-914	INS	913	NA	0.007564296520423601,0.005763688760806916,0.002976190476190476,0.0009940357852882703,0.0	0.00354276	NA	NA	NA	NA	NA	NA	NA	NA	NA	No	NA	HPRC	No	NA	NA	NA	NA	NA	NA
chr4:188974854	chr4-188974854-allele1850319-323	INS	322	NA	0.0,0.0,0.0,0.004970178926441352,0.0	0.000408842	NA	NA	NA	NA	NA	NA	NA	NA	NA	No	NA	HPRC,HGSVC,1KG-ONT	No	NA	NA	NA	NA	NA	NA
chr4:188974858	chr4-188974858-allele1850324-1	DEL	68	NA	0.0,0.0,0.0,0.0009940357852882703,0.0010224948875255625	NA	NA	NA	NA	NA	NA	NA	NA	NA	NA	No	NA	HPRC,HGSVC,1KG-ONT	No	NA	NA	NA	NA	NA	NA
chr4:188974861	chr4-188974861-allele1850328-182	INS	181	NA	0.0022692889561270802,0.0,0.0,0.0,0.0	0.00377908	NA	NA	NA	NA	NA	NA	NA	NA	NA	No	NA	HPRC,HGSVC,1KG-ONT	No	NA	NA	NA	NA	NA	NA
chr4:188974861	chr4-188974861-allele1850325-185	INS	184	NA	0.0015128593040847202,0.0,0.0,0.0,0.0	0.00234988	NA	NA	NA	NA	NA	NA	NA	NA	NA	No	NA	HPRC,HGSVC,1KG-ONT	No	NA	NA	NA	NA	NA	NA
chr4:188974881	chr4-188974881-allele1850342-340	INS	339	NA	0.0,0.0,0.001984126984126984,0.0,0.0	NA	NA	NA	NA	NA	NA	NA	NA	NA	NA	No	NA	HPRC,HGSVC,1KG-ONT	No	NA	NA	NA	NA	NA	NA
chr4:188974890	chr4-188974890-allele1850349-273	INS	272	NA	0.0,0.0,0.0,0.0019880715705765406,0.0	NA	NA	NA	NA	NA	NA	NA	NA	NA	NA	No	NA	HPRC,HGSVC,1KG-ONT	No	NA	NA	NA	NA	NA	NA
chr4:188974904	chr4-188974904-allele1850352-91	INS	90	NA	0.0022692889561270802,0.0,0.0,0.0,0.0	0.00377908	NA	NA	NA	NA	NA	NA	NA	NA	NA	No	NA	HPRC,HGSVC,1KG-ONT	No	NA	NA	NA	NA	NA	NA
chr4:188974926	chr4-188974926-allele1850362-343	INS	342	NA	0.0,0.0,0.0,0.0009940357852882703,0.0	NA	NA	NA	NA	NA	NA	NA	NA	NA	NA	No	NA	HPRC,HGSVC,1KG-ONT	No	NA	NA	NA	NA	NA	NA
chr4:188974949	chr4-188974949-allele1850375-502	INS	501	NA	0.0007564296520423601,0.0,0.0,0.0,0.0	0.000918741	NA	NA	NA	NA	NA	NA	NA	NA	NA	No	NA	HPRC,1KG-ONT	No	NA	NA	NA	NA	NA	NA
chr4:188975004	chr4-188975004-allele1850407-252	INS	251	NA	0.0007564296520423601,0.001440922190201729,0.0,0.0,0.0	NA	NA	NA	NA	NA	NA	NA	NA	NA	NA	No	NA	HPRC,HGSVC,1KG-ONT	No	NA	NA	NA	NA	NA	NA
chr4:188975015	chr4-188975015-allele1850416-92	INS	91	NA	0.0,0.001440922190201729,0.0,0.0009940357852882703,0.0	NA	NA	NA	NA	NA	NA	NA	NA	NA	NA	No	NA	HPRC,HGSVC,1KG-ONT	No	NA	NA	NA	NA	NA	NA
chr4:188975060	chr4-188975060-allele1850440-622	INS	621	NA	0.0,0.002881844380403458,0.0,0.002982107355864811,0.0	0.000408842	NA	NA	NA	NA	NA	NA	NA	NA	NA	No	NA	HPRC	No	NA	NA	NA	NA	NA	NA
chr4:188975096	chr4-188975096-allele1850456-1	DEL	114	NA	0.0007564296520423601,0.001440922190201729,0.0,0.0,0.0	NA	NA	NA	NA	NA	NA	NA	NA	NA	NA	No	NA	HPRC,HGSVC,1KG-ONT	No	NA	NA	NA	NA	NA	NA
chr4:188975100	chr4-188975100-allele1850459-69	INS	68	NA	0.0015128593040847202,0.021613832853025938,0.002976190476190476,0.003976143141153081,0.0010224948875255625	0.00169496	NA	NA	NA	NA	NA	NA	NA	NA	NA	No	NA	HPRC,HGSVC,1KG-ONT	No	NA	NA	NA	NA	NA	NA
chr4:188975119	chr4-188975119-allele1850468-70	INS	69	NA	0.0007564296520423601,0.010086455331412104,0.000992063492063492,0.011928429423459244,0.0	0.00209668	NA	NA	NA	NA	NA	NA	NA	NA	NA	No	NA	HPRC,HGSVC,1KG-ONT	No	NA	NA	NA	NA	NA	NA
chr4:188975132	chr4-188975132-allele1850478-1	DEL	92	NA	0.0007564296520423601,0.0,0.003968253968253968,0.0,0.0	NA	NA	NA	NA	NA	NA	NA	NA	NA	NA	No	NA	HPRC,HGSVC,1KG-ONT	No	NA	NA	NA	NA	NA	NA
chr4:188975142	chr4-188975142-allele1850482-1	DEL	68	NA	0.0015128593040847202,0.0,0.001984126984126984,0.0,0.0	7.61513e-05	NA	NA	NA	NA	NA	NA	NA	NA	NA	No	NA	HPRC,HGSVC,1KG-ONT	No	NA	NA	NA	NA	NA	NA
chr4:188975155	chr4-188975155-allele1850489-71	INS	70	NA	0.0007564296520423601,0.0,0.0,0.0009940357852882703,0.00408997955010225	NA	NA	NA	NA	NA	NA	NA	NA	NA	NA	No	NA	HPRC,HGSVC,1KG-ONT	No	NA	NA	NA	NA	NA	NA
chr4:188975156	chr4-188975156-allele1850497-71	INS	70	NA	0.0,0.0,0.0,0.0,0.002044989775051125	NA	NA	NA	NA	NA	NA	NA	NA	NA	NA	No	NA	HPRC,HGSVC,1KG-ONT	No	NA	NA	NA	NA	NA	NA
chr4:188975174	chr4-188975174-allele1850505-139	INS	138	NA	0.0015128593040847202,0.0,0.0,0.0,0.0	0.00234988	NA	NA	NA	NA	NA	NA	NA	NA	NA	No	NA	HPRC,HGSVC	No	NA	NA	NA	NA	NA	NA
chr4:188975187	chr4-188975187-allele1850517-71	INS	70	NA	0.0,0.0,0.001984126984126984,0.0,0.0	NA	NA	NA	NA	NA	NA	NA	NA	NA	NA	No	NA	HPRC,HGSVC,1KG-ONT	No	NA	NA	NA	NA	NA	NA
chr4:188975210	chr4-188975210-allele1850530-207	INS	206	NA	0.0015128593040847202,0.001440922190201729,0.0,0.0,0.0	0.00077342	NA	NA	NA	NA	NA	NA	NA	NA	NA	No	NA	HPRC,HGSVC,1KG-ONT	No	NA	NA	NA	NA	NA	NA
chr4:188975210	chr4-188975210-allele1850531-70	INS	69	NA	0.0022692889561270802,0.0,0.0,0.0,0.0	0.00377908	NA	NA	NA	NA	NA	NA	NA	NA	NA	No	NA	HPRC,HGSVC,1KG-ONT	No	NA	NA	NA	NA	NA	NA
chr4:188975210	chr4-188975210-allele1850525-93	INS	92	NA	0.0,0.0,0.000992063492063492,0.0,0.0010224948875255625	NA	NA	NA	NA	NA	NA	NA	NA	NA	NA	No	NA	HPRC,HGSVC,1KG-ONT	No	NA	NA	NA	NA	NA	NA
chr4:188975210	chr4-188975210-allele1850526-253	INS	252	NA	0.0015128593040847202,0.0,0.0,0.0,0.0	0.00234988	NA	NA	NA	NA	NA	NA	NA	NA	NA	No	NA	HPRC,HGSVC,1KG-ONT	No	NA	NA	NA	NA	NA	NA
chr4:188975220	chr4-188975220-allele1850541-70	INS	69	NA	0.0007564296520423601,0.01729106628242075,0.0,0.0,0.0	0.000693256	NA	NA	NA	NA	NA	NA	NA	NA	NA	No	NA	HPRC,HGSVC,1KG-ONT	No	NA	NA	NA	NA	NA	NA
chr4:188975224	chr4-188975224-allele1850545-227	INS	226	NA	0.0007564296520423601,0.0,0.0,0.0,0.0	0.000918741	NA	NA	NA	NA	NA	NA	NA	NA	NA	No	NA	HPRC,HGSVC,1KG-ONT	No	NA	NA	NA	NA	NA	NA
chr4:188975226	chr4-188975226-allele1850546-74	INS	73	NA	0.0022692889561270802,0.0,0.0,0.005964214711729622,0.003067484662576687	NA	NA	NA	NA	NA	NA	NA	NA	NA	NA	No	NA	HPRC,HGSVC,1KG-ONT	No	NA	NA	NA	NA	NA	NA
chr4:188975250	chr4-188975250-allele1850555-526	INS	525	NA	0.007564296520423601,0.002881844380403458,0.001984126984126984,0.013916500994035786,0.003067484662576687	NA	NA	NA	NA	NA	NA	NA	NA	NA	NA	No	NA	HPRC	No	NA	NA	NA	NA	NA	NA
chr4:188975311	chr4-188975311-allele1850576-733	INS	732	NA	0.0007564296520423601,0.01729106628242075,0.005952380952380952,0.012922465208747515,0.0010224948875255625	0.00424505	NA	NA	NA	NA	NA	NA	NA	NA	NA	No	NA	HPRC	No	NA	NA	NA	NA	NA	NA
chr4:188975311	chr4-188975311-allele1850575-69	INS	68	NA	0.009077155824508321,0.0,0.012896825396825396,0.011928429423459244,0.00408997955010225	NA	NA	NA	NA	NA	NA	NA	NA	NA	NA	No	NA	HPRC,HGSVC,1KG-ONT	No	NA	NA	NA	NA	NA	NA
chr4:188977076	chr4-188977076-allele1850599-173	INS	172	NA	0.0007564296520423601,0.0,0.0,0.0,0.0	0.000918741	NA	NA	NA	NA	NA	NA	NA	NA	enhancer	No	NA	No	No	NA	NA	NA	NA	NA	NA
chr4:188977076	chr4-188977076-allele1850601-1	DEL	86	NA	0.07715582450832073,0.0994236311239193,0.04563492063492063,0.18986083499005965,0.15950920245398773	0.0110222	NA	NA	NA	NA	NA	NA	NA	NA	enhancer	No	NA	HPRC,HGSVC,1KG-ONT	No	NA	NA	NA	NA	NA	NA
chr4:188977076	chr4-188977076-allele1850602-1	DEL	172	NA	0.0,0.0,0.0,0.0009940357852882703,0.0	NA	NA	NA	NA	NA	NA	NA	NA	NA	enhancer	No	NA	No	No	NA	NA	NA	NA	NA	NA
chr4:188977076	chr4-188977076-allele1850600-259	INS	258	NA	0.0022692889561270802,0.0,0.0,0.0,0.0	0.00377908	NA	NA	NA	NA	NA	NA	NA	NA	enhancer	No	NA	HPRC,HGSVC	No	NA	NA	NA	NA	NA	NA
chr4:188977076	chr4-188977076-allele1850598-87	INS	86	NA	0.10968229954614221,0.01440922190201729,0.0,0.0019880715705765406,0.0	0.166954	NA	NA	NA	NA	NA	NA	NA	NA	enhancer	No	NA	HPRC,HGSVC,1KG-ONT	No	NA	NA	NA	NA	NA	NA
chr4:188977248	chr4-188977248-allele1850607-85	INS	84	NA	0.03177004538577912,0.008645533141210375,0.0,0.0009940357852882703,0.0	0.0442936	NA	NA	NA	NA	NA	NA	NA	NA	enhancer	No	NA	HPRC,HGSVC,1KG-ONT	No	NA	NA	NA	NA	NA	NA
chr4:188977354	chr4-188977354-allele1850611-85	INS	84	NA	0.0015128593040847202,0.0,0.0,0.0,0.0010224948875255625	0.00077342	NA	NA	NA	NA	NA	NA	NA	NA	enhancer	No	NA	HPRC,HGSVC,1KG-ONT	No	NA	NA	NA	NA	NA	NA
chr4:188999616	chr4-188999616-allele1850808-1	DEL	66	NA	0.0007564296520423601,0.0,0.0,0.0,0.0	0.000918741	NA	NA	NA	NA	NA	NA	NA	NA	NA	No	NA	No	No	NA	NA	NA	NA	NA	NA
chr4:189010938	chr4-189010938-allele1850935-1	DEL	432	NA	0.0015128593040847202,0.0,0.0,0.0,0.0	0.00234988	NA	NA	NA	NA	NA	NA	NA	NA	NA	No	NA	HPRC,1KG-ONT	No	NA	NA	NA	NA	NA	NA
chr4:189010938	chr4-189010938-allele1850934-1	DEL	162	NA	0.0022692889561270802,0.0,0.0,0.0,0.0	0.00377908	NA	NA	NA	NA	NA	NA	NA	NA	NA	No	NA	HPRC,HGSVC	No	NA	NA	NA	NA	NA	NA
chr4:189010967	chr4-189010967-allele1850937-1	DEL	270	NA	0.0340393343419062,0.008645533141210375,0.0,0.004970178926441352,0.006134969325153374	0.0341496	NA	NA	NA	NA	NA	NA	NA	NA	NA	No	NA	HPRC,HGSVC,1KG-ONT	No	NA	NA	NA	NA	NA	NA
chr4:189011075	chr4-189011075-allele1850943-1	DEL	216	NA	0.08547655068078669,0.10951008645533142,0.0,0.12226640159045726,0.06339468302658487	0.00104509	NA	NA	NA	NA	NA	NA	NA	NA	NA	No	NA	HPRC,HGSVC,1KG-ONT	No	NA	NA	NA	NA	NA	NA
chr4:189011117	chr4-189011117-allele1850945-1	DEL	54	NA	0.05370650529500756,0.14553314121037464,0.19940476190476192,0.12326043737574553,0.09918200408997956	0.0358248	NA	NA	NA	NA	NA	NA	NA	NA	NA	No	NA	HPRC,HGSVC,1KG-ONT	No	NA	NA	NA	NA	NA	NA
chr4:189011171	chr4-189011171-allele1850947-163	INS	162	NA	0.0,0.001440922190201729,0.0,0.0,0.0010224948875255625	NA	NA	NA	NA	NA	NA	NA	NA	NA	NA	No	NA	No	No	NA	NA	NA	NA	NA	NA
chr4:189011237	chr4-189011237-allele1850950-1	DEL	54	NA	0.0007564296520423601,0.0,0.0,0.0,0.0	0.000918741	NA	NA	NA	NA	NA	NA	NA	NA	NA	No	NA	HPRC,HGSVC,1KG-ONT	No	NA	NA	NA	NA	NA	NA
chr4:189011261	chr4-189011261-allele1850954-1	DEL	215	NA	0.0007564296520423601,0.0,0.008928571428571428,0.0,0.0	0.000199544	NA	NA	NA	NA	NA	NA	NA	NA	NA	No	NA	HPRC,HGSVC,1KG-ONT	No	NA	NA	NA	NA	NA	NA
chr4:189011276	chr4-189011276-allele1850956-1	DEL	54	NA	0.09682299546142209,0.1239193083573487,0.10714285714285714,0.07654075546719682,0.07668711656441718	NA	NA	NA	NA	NA	NA	NA	NA	NA	NA	No	NA	HPRC,HGSVC,1KG-ONT	No	NA	NA	NA	NA	NA	NA
chr4:189011387	chr4-189011387-allele1850966-1	DEL	54	NA	0.012102874432677761,0.001440922190201729,0.0,0.0,0.0	0.0199352	NA	NA	NA	NA	NA	NA	NA	NA	NA	No	NA	HPRC,HGSVC,1KG-ONT	No	NA	NA	NA	NA	NA	NA
chr4:189011475	chr4-189011475-allele1850973-1	DEL	108	NA	0.07639939485627836,0.08357348703170028,0.08630952380952381,0.09741550695825049,0.10122699386503067	0.00115651	NA	NA	NA	NA	NA	NA	NA	NA	NA	No	NA	HPRC,HGSVC,1KG-ONT	No	NA	NA	NA	NA	NA	NA
chr4:189011532	chr4-189011532-allele1850981-1	DEL	54	NA	0.0113464447806354,0.0,0.00992063492063492,0.0009940357852882703,0.011247443762781187	0.00143266	NA	NA	NA	NA	NA	NA	NA	NA	NA	No	NA	HPRC,HGSVC,1KG-ONT	No	NA	NA	NA	NA	NA	NA
chr4:189011591	chr4-189011591-allele1850988-217	INS	216	NA	0.0007564296520423601,0.007204610951008645,0.00992063492063492,0.0019880715705765406,0.00408997955010225	0.00222936	NA	NA	NA	NA	NA	NA	NA	NA	NA	No	NA	HPRC,HGSVC	No	NA	NA	NA	NA	NA	NA
chr4:189011628	chr4-189011628-allele1850992-1	DEL	162	NA	0.024962178517397883,0.01585014409221902,0.0,0.016898608349900597,0.005112474437627812	0.00927965	NA	NA	NA	NA	NA	NA	NA	NA	NA	No	NA	HPRC,HGSVC	No	NA	NA	NA	NA	NA	NA
chr4:189011691	chr4-189011691-allele1850996-55	INS	54	NA	0.0,0.0,0.0,0.0009940357852882703,0.0	NA	NA	NA	NA	NA	NA	NA	NA	NA	NA	No	NA	No	No	NA	NA	NA	NA	NA	NA
chr4:189011807	chr4-189011807-allele1851007-1	DEL	54	NA	0.03177004538577912,0.08645533141210375,0.000992063492063492,0.18886679920477137,0.07975460122699386	0.0232234	NA	NA	NA	NA	NA	NA	NA	NA	NA	No	NA	HPRC,HGSVC,1KG-ONT	No	NA	NA	NA	NA	NA	NA
chr4:189013926	chr4-189013926-allele1851022-1	DEL	74	NA	0.00832072617246596,0.005763688760806916,0.0,0.006958250497017893,0.0	0.00273975	NA	NA	NA	NA	NA	NA	NA	NA	CTCF_binding_site	No	NA	No	No	NA	NA	NA	NA	NA	NA
chr4:189019446	chr4-189019446-allele1851063-1	DEL	61	NA	0.2700453857791225,0.49135446685878964,0.6061507936507936,0.614314115308151,0.6656441717791411	0.194545	NA	NA	NA	NA	NA	NA	NA	NA	NA	No	NA	HPRC,HGSVC,1KG-ONT	No	NA	NA	NA	NA	NA	NA
chr4:189019446	chr4-189019446-allele1851065-1	DEL	61	NA	0.0007564296520423601,0.0,0.002976190476190476,0.0,0.002044989775051125	NA	NA	NA	NA	NA	NA	NA	NA	NA	NA	No	NA	HPRC,HGSVC,1KG-ONT	No	NA	NA	NA	NA	NA	NA
chr4:189019572	chr4-189019572-allele1851069-1	DEL	122	NA	0.00529500756429652,0.005763688760806916,0.001984126984126984,0.004970178926441352,0.0	0.000233267	NA	NA	NA	NA	NA	NA	NA	NA	NA	No	NA	No	No	NA	NA	NA	NA	NA	NA
chr4:189019650	chr4-189019650-allele1851070-1	DEL	61	NA	0.012102874432677761,0.018731988472622477,0.0,0.0,0.0	0.00582106	NA	NA	NA	NA	NA	NA	NA	NA	NA	No	NA	HPRC,HGSVC,1KG-ONT	No	NA	NA	NA	NA	NA	NA
chr4:189021901	chr4-189021901-allele1851096-61	INS	60	NA	0.01664145234493192,0.004322766570605188,0.0,0.0,0.0	0.0243429	NA	NA	NA	NA	NA	NA	NA	NA	NA	No	NA	HPRC,1KG-ONT	No	NA	NA	NA	NA	NA	NA
chr4:189021935	chr4-189021935-allele1851101-61	INS	60	NA	0.10816944024205749,0.010086455331412104,0.0,0.0,0.0	0.173319	NA	NA	NA	NA	NA	NA	NA	NA	enhancer	No	NA	HPRC,1KG-ONT	No	NA	NA	NA	NA	NA	NA
chr4:189036064	chr4-189036064-allele1851295-217	INS	216	NA	0.0015128593040847202,0.0,0.0,0.0,0.0	0.00234988	NA	NA	NA	NA	NA	NA	NA	NA	NA	No	NA	HGSVC	No	NA	NA	NA	NA	NA	NA
chr4:189036064	chr4-189036064-allele1851293-2953	INS	2952	NA	0.0007564296520423601,0.002881844380403458,0.00496031746031746,0.006958250497017893,0.006134969325153374	0.00209668	NA	NA	NA	NA	NA	NA	NA	NA	NA	No	NA	HPRC,HGSVC,1KG-ONT	No	NA	NA	NA	NA	NA	NA
chr4:189036064	chr4-189036064-allele1851294-109	INS	108	NA	0.006051437216338881,0.001440922190201729,0.0,0.0,0.0	0.00875367	NA	NA	NA	NA	NA	NA	NA	NA	NA	No	NA	1KG-ONT	No	NA	NA	NA	NA	NA	NA
chr4:189036072	chr4-189036072-allele1851298-3412	INS	3411	NA	0.0015128593040847202,0.004322766570605188,0.002976190476190476,0.005964214711729622,0.0081799591002045	0.001238	NA	NA	NA	NA	NA	NA	NA	NA	NA	No	NA	HPRC,HGSVC,1KG-ONT	No	NA	NA	NA	NA	NA	NA
chr4:189036072	chr4-189036072-allele1851299-4139	INS	4138	NA	0.0030257186081694403,0.0,0.0,0.0,0.0010224948875255625	0.00328379	NA	NA	NA	NA	NA	NA	NA	NA	NA	No	NA	HPRC,HGSVC	No	NA	NA	NA	NA	NA	NA
chr4:189036072	chr4-189036072-allele1851300-3856	INS	3855	NA	0.0,0.007204610951008645,0.0,0.009940357852882704,0.0	0.0022576	NA	NA	NA	NA	NA	NA	NA	NA	NA	No	NA	HPRC,HGSVC	No	NA	NA	NA	NA	NA	NA
chr4:189036073	chr4-189036073-allele1851304-2125	INS	2124	NA	0.0007564296520423601,0.007204610951008645,0.018849206349206348,0.005964214711729622,0.002044989775051125	0.0042763	NA	NA	NA	NA	NA	NA	NA	NA	NA	No	NA	HPRC,HGSVC,1KG-ONT	No	NA	NA	NA	NA	NA	NA
chr4:189036073	chr4-189036073-allele1851302-1945	INS	1944	NA	0.0,0.001440922190201729,0.0,0.0009940357852882703,0.0	NA	NA	NA	NA	NA	NA	NA	NA	NA	NA	No	NA	HPRC,HGSVC,1KG-ONT	No	NA	NA	NA	NA	NA	NA
chr4:189036075	chr4-189036075-allele1851307-2700	INS	2699	NA	0.0,0.008645533141210375,0.0,0.0,0.0	0.000422056	NA	NA	NA	NA	NA	NA	NA	NA	NA	No	NA	HPRC,HGSVC,1KG-ONT	No	NA	NA	NA	NA	NA	NA
chr4:189036076	chr4-189036076-allele1851308-289	INS	288	NA	0.0007564296520423601,0.0,0.0,0.0,0.0	0.000918741	NA	NA	NA	NA	NA	NA	NA	NA	NA	No	NA	No	No	NA	NA	NA	NA	NA	NA
chr4:189036086	chr4-189036086-allele1851326-1524	INS	1523	NA	0.0015128593040847202,0.0,0.0,0.0,0.0	0.00234988	NA	NA	NA	NA	NA	NA	NA	NA	NA	No	NA	HPRC,HGSVC,1KG-ONT	No	NA	NA	NA	NA	NA	NA
chr4:189036086	chr4-189036086-allele1851316-1189	INS	1188	NA	0.0030257186081694403,0.001440922190201729,0.0,0.0,0.0	0.00328379	NA	NA	NA	NA	NA	NA	NA	NA	NA	No	NA	HPRC,HGSVC,1KG-ONT	No	NA	NA	NA	NA	NA	NA
chr4:189036086	chr4-189036086-allele1851325-1045	INS	1044	NA	0.0015128593040847202,0.0,0.0,0.0,0.0	0.00234988	NA	NA	NA	NA	NA	NA	NA	NA	NA	No	NA	HPRC,HGSVC,1KG-ONT	No	NA	NA	NA	NA	NA	NA
chr4:189036086	chr4-189036086-allele1851324-613	INS	612	NA	0.0,0.0,0.0,0.0009940357852882703,0.0	NA	NA	NA	NA	NA	NA	NA	NA	NA	NA	No	NA	HGSVC	No	NA	NA	NA	NA	NA	NA
chr4:189036086	chr4-189036086-allele1851313-181	INS	180	NA	0.0,0.0,0.0,0.0,0.002044989775051125	NA	NA	NA	NA	NA	NA	NA	NA	NA	NA	No	NA	HGSVC	No	NA	NA	NA	NA	NA	NA
chr4:189036086	chr4-189036086-allele1851320-910	INS	909	NA	0.0015128593040847202,0.0,0.0,0.0009940357852882703,0.0	0.00077342	NA	NA	NA	NA	NA	NA	NA	NA	NA	No	NA	HPRC,HGSVC,1KG-ONT	No	NA	NA	NA	NA	NA	NA
chr4:189036086	chr4-189036086-allele1851321-1297	INS	1296	NA	0.0015128593040847202,0.0,0.0,0.0,0.0	0.00234988	NA	NA	NA	NA	NA	NA	NA	NA	NA	No	NA	HPRC,HGSVC,1KG-ONT	No	NA	NA	NA	NA	NA	NA
chr4:189036086	chr4-189036086-allele1851314-145	INS	144	NA	0.0045385779122541605,0.012968299711815562,0.011904761904761904,0.017892644135188866,0.010224948875255624	0.00299622	NA	NA	NA	NA	NA	NA	NA	NA	NA	No	NA	HGSVC	No	NA	NA	NA	NA	NA	NA
chr4:189036086	chr4-189036086-allele1851327-1	DEL	72	NA	0.02193645990922844,0.001440922190201729,0.0,0.0,0.0	0.0380065	NA	NA	NA	NA	NA	NA	NA	NA	NA	No	NA	HPRC,HGSVC	No	NA	NA	NA	NA	NA	NA
chr4:189036086	chr4-189036086-allele1851318-326	INS	325	NA	0.0,0.001440922190201729,0.013888888888888888,0.0,0.0	0.0020517	NA	NA	NA	NA	NA	NA	NA	NA	NA	No	NA	No	No	NA	NA	NA	NA	NA	NA
chr4:189036086	chr4-189036086-allele1851322-973	INS	972	NA	0.0,0.008645533141210375,0.0,0.006958250497017893,0.00408997955010225	0.00262774	NA	NA	NA	NA	NA	NA	NA	NA	NA	No	NA	HPRC,HGSVC,1KG-ONT	No	NA	NA	NA	NA	NA	NA
chr4:189036086	chr4-189036086-allele1851315-1117	INS	1116	NA	0.0030257186081694403,0.0,0.0,0.0,0.0	0.00520636	NA	NA	NA	NA	NA	NA	NA	NA	NA	No	NA	HPRC,HGSVC,1KG-ONT	No	NA	NA	NA	NA	NA	NA
chr4:189036086	chr4-189036086-allele1851332-937	INS	936	NA	0.0007564296520423601,0.0,0.0,0.0,0.0	0.000918741	NA	NA	NA	NA	NA	NA	NA	NA	NA	No	NA	HPRC,HGSVC,1KG-ONT	No	NA	NA	NA	NA	NA	NA
chr4:189036093	chr4-189036093-allele1851338-721	INS	720	NA	0.0037821482602118004,0.001440922190201729,0.0,0.003976143141153081,0.0	0.000962849	NA	NA	NA	NA	NA	NA	NA	NA	NA	No	NA	HGSVC	No	NA	NA	NA	NA	NA	NA
chr4:189036093	chr4-189036093-allele1851343-649	INS	648	NA	0.0,0.001440922190201729,0.0,0.0009940357852882703,0.0	NA	NA	NA	NA	NA	NA	NA	NA	NA	NA	No	NA	HGSVC	No	NA	NA	NA	NA	NA	NA
chr4:189036093	chr4-189036093-allele1851341-794	INS	793	NA	0.0007564296520423601,0.005763688760806916,0.0,0.0,0.0	NA	NA	NA	NA	NA	NA	NA	NA	NA	NA	No	NA	HPRC,HGSVC	No	NA	NA	NA	NA	NA	NA
chr4:189036093	chr4-189036093-allele1851342-361	INS	360	NA	0.0,0.001440922190201729,0.017857142857142856,0.0009940357852882703,0.014314928425357873	0.00574883	NA	NA	NA	NA	NA	NA	NA	NA	NA	No	NA	HGSVC	No	NA	NA	NA	NA	NA	NA
chr4:189036129	chr4-189036129-allele1851352-73	INS	72	NA	0.007564296520423601,0.004322766570605188,0.000992063492063492,0.0019880715705765406,0.00408997955010225	0.00239176	NA	NA	NA	NA	NA	NA	NA	NA	NA	No	NA	HGSVC,1KG-ONT	No	NA	NA	NA	NA	NA	NA
chr4:189036129	chr4-189036129-allele1851356-829	INS	828	NA	0.0007564296520423601,0.007204610951008645,0.0,0.0009940357852882703,0.0	NA	NA	NA	NA	NA	NA	NA	NA	NA	NA	No	NA	HPRC,HGSVC,1KG-ONT	No	NA	NA	NA	NA	NA	NA
chr4:189036201	chr4-189036201-allele1851376-469	INS	468	NA	0.0007564296520423601,0.0,0.0,0.0,0.0	0.000918741	NA	NA	NA	NA	NA	NA	NA	NA	NA	No	NA	HGSVC	No	NA	NA	NA	NA	NA	NA
chr4:189036207	chr4-189036207-allele1851380-2489	INS	2488	NA	0.17322239031770045,0.24639769452449567,0.26091269841269843,0.15805168986083498,0.1278118609406953	0.000954993	NA	NA	NA	NA	NA	NA	NA	NA	NA	No	NA	HPRC,HGSVC,1KG-ONT	No	NA	NA	NA	NA	NA	NA
chr4:189036210	chr4-189036210-allele1851382-2621	INS	2620	NA	0.03177004538577912,0.020172910662824207,0.026785714285714284,0.02186878727634195,0.04294478527607362	NA	NA	NA	NA	NA	NA	NA	NA	NA	NA	No	NA	HPRC,HGSVC,1KG-ONT	No	NA	NA	NA	NA	NA	NA
chr4:189036243	chr4-189036243-allele1851387-2552	INS	2551	NA	0.0,0.0,0.003968253968253968,0.0009940357852882703,0.0	0.000408842	NA	NA	NA	NA	NA	NA	NA	NA	NA	No	NA	HPRC,HGSVC,1KG-ONT	No	NA	NA	NA	NA	NA	NA
chr4:189048522	chr4-189048522-allele1851618-1	DEL	354	NA	0.924357034795764,0.9798270893371758,1.0,0.9980119284294234,1.0	0.104658	NA	NA	NA	NA	NA	NA	NA	NA	NA	No	NA	HPRC,HGSVC,1KG-ONT	No	NA	NA	NA	NA	NA	NA
chr4:189048542	chr4-189048542-allele1851619-1	DEL	354	NA	0.0226928895612708,0.008645533141210375,0.0,0.0019880715705765406,0.0	0.0269807	NA	NA	NA	NA	NA	NA	NA	NA	NA	No	NA	HPRC,HGSVC,1KG-ONT	No	NA	NA	NA	NA	NA	NA
chr4:189050960	chr4-189050960-allele1851643-82	INS	81	NA	0.0007564296520423601,0.001440922190201729,0.0,0.0,0.0	NA	NA	NA	NA	NA	NA	NA	NA	NA	NA	No	NA	HPRC,HGSVC,1KG-ONT	No	NA	NA	NA	NA	NA	NA
chr4:189050960	chr4-189050960-allele1851644-757	INS	756	NA	0.08472012102874432,0.021613832853025938,0.0,0.02882703777335984,0.006134969325153374	0.0766106	NA	NA	NA	NA	NA	NA	NA	NA	NA	No	NA	HGSVC	No	NA	NA	NA	NA	NA	NA
chr4:189050960	chr4-189050960-allele1851645-595	INS	594	NA	0.01588502269288956,0.004322766570605188,0.0,0.0,0.0	0.022978	NA	NA	NA	NA	NA	NA	NA	NA	NA	No	NA	HPRC,HGSVC	No	NA	NA	NA	NA	NA	NA
chr4:189050969	chr4-189050969-allele1851646-271	INS	270	NA	0.0037821482602118004,0.0,0.0,0.0009940357852882703,0.0	0.00462462	NA	NA	NA	NA	NA	NA	NA	NA	NA	No	NA	HPRC,1KG-ONT	No	NA	NA	NA	NA	NA	NA
chr4:189051014	chr4-189051014-allele1851656-55	INS	54	NA	0.0007564296520423601,0.0,0.0,0.0019880715705765406,0.0010224948875255625	NA	NA	NA	NA	NA	NA	NA	NA	NA	NA	No	NA	HPRC,HGSVC	No	NA	NA	NA	NA	NA	NA
chr4:189051026	chr4-189051026-allele1851662-136	INS	135	NA	0.0,0.0,0.002976190476190476,0.0,0.003067484662576687	0.000593574	NA	NA	NA	NA	NA	NA	NA	NA	NA	No	NA	HPRC,HGSVC,1KG-ONT	No	NA	NA	NA	NA	NA	NA
chr4:189051026	chr4-189051026-allele1851663-244	INS	243	NA	0.0030257186081694403,0.011527377521613832,0.011904761904761904,0.0,0.002044989775051125	0.00020776	NA	NA	NA	NA	NA	NA	NA	NA	NA	No	NA	HPRC,HGSVC,1KG-ONT	No	NA	NA	NA	NA	NA	NA
chr4:189051041	chr4-189051041-allele1851667-55	INS	54	NA	0.0015128593040847202,0.005763688760806916,0.011904761904761904,0.0,0.002044989775051125	0.000812488	NA	NA	NA	NA	NA	NA	NA	NA	NA	No	NA	HPRC,HGSVC	No	NA	NA	NA	NA	NA	NA
chr4:189051044	chr4-189051044-allele1851676-109	INS	108	NA	0.0,0.01729106628242075,0.0,0.0009940357852882703,0.0	0.00180841	NA	NA	NA	NA	NA	NA	NA	NA	NA	No	NA	HPRC,HGSVC,1KG-ONT	No	NA	NA	NA	NA	NA	NA
chr4:189051044	chr4-189051044-allele1851673-1	DEL	81	NA	0.0037821482602118004,0.0,0.0,0.0,0.007157464212678937	0.00022888	NA	NA	NA	NA	NA	NA	NA	NA	NA	No	NA	HPRC,HGSVC,1KG-ONT	No	NA	NA	NA	NA	NA	NA
chr4:189051050	chr4-189051050-allele1851679-406	INS	405	NA	0.01588502269288956,0.021613832853025938,0.0,0.0019880715705765406,0.0010224948875255625	0.00726458	NA	NA	NA	NA	NA	NA	NA	NA	NA	No	NA	HPRC,1KG-ONT	No	NA	NA	NA	NA	NA	NA
chr4:189051050	chr4-189051050-allele1851682-136	INS	135	NA	0.0037821482602118004,0.0,0.0,0.0009940357852882703,0.0	0.00462462	NA	NA	NA	NA	NA	NA	NA	NA	NA	No	NA	HPRC,HGSVC,1KG-ONT	No	NA	NA	NA	NA	NA	NA
chr4:189051086	chr4-189051086-allele1851696-82	INS	81	NA	0.0,0.001440922190201729,0.0,0.003976143141153081,0.0010224948875255625	0.000593574	NA	NA	NA	NA	NA	NA	NA	NA	NA	No	NA	HPRC,HGSVC,1KG-ONT	No	NA	NA	NA	NA	NA	NA
chr4:189051092	chr4-189051092-allele1851697-55	INS	54	NA	0.012102874432677761,0.001440922190201729,0.005952380952380952,0.0,0.007157464212678937	0.00526435	NA	NA	NA	NA	NA	NA	NA	NA	NA	No	NA	HPRC,HGSVC	No	NA	NA	NA	NA	NA	NA
chr4:189051095	chr4-189051095-allele1851700-136	INS	135	NA	0.0007564296520423601,0.001440922190201729,0.0,0.0,0.0	NA	NA	NA	NA	NA	NA	NA	NA	NA	NA	No	NA	HPRC,HGSVC,1KG-ONT	No	NA	NA	NA	NA	NA	NA
chr4:189051125	chr4-189051125-allele1851710-352	INS	351	NA	0.0,0.007204610951008645,0.0,0.0,0.0	0.000408842	NA	NA	NA	NA	NA	NA	NA	NA	NA	No	NA	HPRC,1KG-ONT	No	NA	NA	NA	NA	NA	NA
chr4:189051158	chr4-189051158-allele1851721-1081	INS	1080	NA	0.0,0.0,0.00496031746031746,0.0,0.0	0.000408842	NA	NA	NA	NA	NA	NA	NA	NA	NA	No	NA	HGSVC	No	NA	NA	NA	NA	NA	NA
chr4:189051185	chr4-189051185-allele1851731-676	INS	675	NA	0.0007564296520423601,0.0,0.0,0.0,0.0	0.000918741	NA	NA	NA	NA	NA	NA	NA	NA	NA	No	NA	HGSVC	No	NA	NA	NA	NA	NA	NA
chr4:189051185	chr4-189051185-allele1851732-2714	INS	2713	NA	0.0037821482602118004,0.0,0.0,0.0,0.0	0.00663171	NA	NA	NA	NA	NA	NA	NA	NA	NA	No	NA	No	No	NA	NA	NA	NA	NA	NA
chr4:189051212	chr4-189051212-allele1851740-110	INS	109	NA	0.0,0.0,0.00496031746031746,0.0019880715705765406,0.0	0.000631316	NA	NA	NA	NA	NA	NA	NA	NA	NA	No	NA	HPRC,HGSVC,1KG-ONT	No	NA	NA	NA	NA	NA	NA
chr4:189051212	chr4-189051212-allele1851743-1000	INS	999	NA	0.0,0.0,0.003968253968253968,0.0,0.0	0.000224143	NA	NA	NA	NA	NA	NA	NA	NA	NA	No	NA	HGSVC	No	NA	NA	NA	NA	NA	NA
chr4:189051239	chr4-189051239-allele1851752-55	INS	54	NA	0.0030257186081694403,0.0,0.0,0.0,0.0	0.00520636	NA	NA	NA	NA	NA	NA	NA	NA	NA	No	NA	HPRC,HGSVC	No	NA	NA	NA	NA	NA	NA
chr4:189051239	chr4-189051239-allele1851749-136	INS	135	NA	0.0,0.005763688760806916,0.000992063492063492,0.0019880715705765406,0.0	0.000631316	NA	NA	NA	NA	NA	NA	NA	NA	NA	No	NA	HPRC,HGSVC,1KG-ONT	No	NA	NA	NA	NA	NA	NA
chr4:189051293	chr4-189051293-allele1851769-82	INS	81	NA	0.0022692889561270802,0.005763688760806916,0.011904761904761904,0.0,0.002044989775051125	0.000207991	NA	NA	NA	NA	NA	NA	NA	NA	NA	No	NA	HPRC,HGSVC,1KG-ONT	No	NA	NA	NA	NA	NA	NA
chr4:189051316	chr4-189051316-allele1851779-272	INS	271	NA	0.0007564296520423601,0.0,0.0,0.0,0.0	0.000918741	NA	NA	NA	NA	NA	NA	NA	NA	NA	No	NA	HPRC,1KG-ONT	No	NA	NA	NA	NA	NA	NA
chr4:189051362	chr4-189051362-allele1851802-1	DEL	54	NA	0.0,0.001440922190201729,0.0,0.0,0.0	NA	NA	NA	NA	NA	NA	NA	NA	NA	NA	No	NA	HPRC,HGSVC	No	NA	NA	NA	NA	NA	NA
chr4:189051422	chr4-189051422-allele1851825-109	INS	108	NA	0.0007564296520423601,0.001440922190201729,0.000992063492063492,0.0,0.0	NA	NA	NA	NA	NA	NA	NA	NA	NA	NA	No	NA	HPRC,HGSVC,1KG-ONT	No	NA	NA	NA	NA	NA	NA
chr4:189051422	chr4-189051422-allele1851824-55	INS	54	NA	0.0007564296520423601,0.018731988472622477,0.018849206349206348,0.010934393638170975,0.003067484662576687	0.00674492	NA	NA	NA	NA	NA	NA	NA	NA	NA	No	NA	HPRC,HGSVC	No	NA	NA	NA	NA	NA	NA
chr4:189051422	chr4-189051422-allele1851822-946	INS	945	NA	0.00529500756429652,0.005763688760806916,0.0,0.002982107355864811,0.0	0.00155463	NA	NA	NA	NA	NA	NA	NA	NA	NA	No	NA	HGSVC	No	NA	NA	NA	NA	NA	NA
chr4:189051424	chr4-189051424-allele1851831-164	INS	163	NA	0.0037821482602118004,0.0,0.0,0.0,0.0	0.00663171	NA	NA	NA	NA	NA	NA	NA	NA	NA	No	NA	HPRC,HGSVC,1KG-ONT	No	NA	NA	NA	NA	NA	NA
chr4:189051428	chr4-189051428-allele1851836-217	INS	216	NA	0.0007564296520423601,0.010086455331412104,0.017857142857142856,0.006958250497017893,0.002044989775051125	0.00452519	NA	NA	NA	NA	NA	NA	NA	NA	NA	No	NA	HPRC,HGSVC,1KG-ONT	No	NA	NA	NA	NA	NA	NA
chr4:189051436	chr4-189051436-allele1851841-1	DEL	567	NA	0.0007564296520423601,0.0,0.0,0.0009940357852882703,0.0	NA	NA	NA	NA	NA	NA	NA	NA	NA	NA	No	NA	HPRC,HGSVC,1KG-ONT	No	NA	NA	NA	NA	NA	NA
chr4:189051441	chr4-189051441-allele1851844-1	DEL	351	NA	0.0015128593040847202,0.002881844380403458,0.001984126984126984,0.002982107355864811,0.0	NA	NA	NA	NA	NA	NA	NA	NA	NA	NA	No	NA	HPRC,HGSVC,1KG-ONT	No	NA	NA	NA	NA	NA	NA
chr4:189051455	chr4-189051455-allele1851852-55	INS	54	NA	0.0,0.0,0.0,0.003976143141153081,0.0	0.000224143	NA	NA	NA	NA	NA	NA	NA	NA	NA	No	NA	HPRC,HGSVC	No	NA	NA	NA	NA	NA	NA
chr4:189051482	chr4-189051482-allele1851862-190	INS	189	NA	0.0015128593040847202,0.001440922190201729,0.00496031746031746,0.0,0.0	NA	NA	NA	NA	NA	NA	NA	NA	NA	NA	No	NA	HPRC,HGSVC,1KG-ONT	No	NA	NA	NA	NA	NA	NA
chr4:189051482	chr4-189051482-allele1851863-542	INS	541	NA	0.0,0.0,0.0,0.0009940357852882703,0.0	NA	NA	NA	NA	NA	NA	NA	NA	NA	NA	No	NA	HPRC,HGSVC	No	NA	NA	NA	NA	NA	NA
chr4:189051482	chr4-189051482-allele1851865-217	INS	216	NA	0.0022692889561270802,0.0,0.000992063492063492,0.0,0.0	0.0019853	NA	NA	NA	NA	NA	NA	NA	NA	NA	No	NA	HPRC,HGSVC,1KG-ONT	No	NA	NA	NA	NA	NA	NA
chr4:189051509	chr4-189051509-allele1851873-163	INS	162	NA	0.0022692889561270802,0.023054755043227664,0.04265873015873016,0.010934393638170975,0.010224948875255624	0.0109465	NA	NA	NA	NA	NA	NA	NA	NA	NA	No	NA	HPRC,HGSVC,1KG-ONT	No	NA	NA	NA	NA	NA	NA
chr4:189051509	chr4-189051509-allele1851872-136	INS	135	NA	0.018154311649016642,0.002881844380403458,0.005952380952380952,0.0,0.0	0.0193494	NA	NA	NA	NA	NA	NA	NA	NA	NA	No	NA	HPRC,HGSVC,1KG-ONT	No	NA	NA	NA	NA	NA	NA
chr4:189051509	chr4-189051509-allele1851875-136	INS	135	NA	0.0007564296520423601,0.027377521613832854,0.0,0.02882703777335984,0.04805725971370143	0.0159199	NA	NA	NA	NA	NA	NA	NA	NA	NA	No	NA	HPRC,HGSVC,1KG-ONT	No	NA	NA	NA	NA	NA	NA
chr4:189051630	chr4-189051630-allele1851917-1	DEL	135	NA	0.0015128593040847202,0.0,0.0,0.0,0.0	0.00234988	NA	NA	NA	NA	NA	NA	NA	NA	NA	No	NA	HPRC,HGSVC,1KG-ONT	No	NA	NA	NA	NA	NA	NA
chr4:189051637	chr4-189051637-allele1851920-1	DEL	53	NA	0.0,0.002881844380403458,0.00992063492063492,0.005964214711729622,0.007157464212678937	0.00410959	NA	NA	NA	NA	NA	NA	NA	NA	NA	No	NA	HPRC,HGSVC	No	NA	NA	NA	NA	NA	NA
chr4:189051640	chr4-189051640-allele1851922-56	INS	55	NA	0.0,0.0,0.0,0.0009940357852882703,0.0	NA	NA	NA	NA	NA	NA	NA	NA	NA	NA	No	NA	HPRC,HGSVC	No	NA	NA	NA	NA	NA	NA
chr4:189051643	chr4-189051643-allele1851925-1	DEL	82	NA	0.0022692889561270802,0.001440922190201729,0.0,0.0,0.0010224948875255625	0.000980669	NA	NA	NA	NA	NA	NA	NA	NA	NA	No	NA	HPRC,HGSVC	No	NA	NA	NA	NA	NA	NA
chr4:189051713	chr4-189051713-allele1851953-217	INS	216	NA	0.0,0.0,0.003968253968253968,0.0,0.0	0.000224143	NA	NA	NA	NA	NA	NA	NA	NA	NA	No	NA	HPRC,HGSVC,1KG-ONT	No	NA	NA	NA	NA	NA	NA
chr4:189051713	chr4-189051713-allele1851952-82	INS	81	NA	0.0015128593040847202,0.0,0.0,0.0,0.0	0.00234988	NA	NA	NA	NA	NA	NA	NA	NA	NA	No	NA	HPRC,HGSVC	No	NA	NA	NA	NA	NA	NA
chr4:189051716	chr4-189051716-allele1851957-190	INS	189	NA	0.0045385779122541605,0.0,0.001984126984126984,0.010934393638170975,0.0	NA	NA	NA	NA	NA	NA	NA	NA	NA	NA	No	NA	HPRC,HGSVC,1KG-ONT	No	NA	NA	NA	NA	NA	NA
chr4:189051716	chr4-189051716-allele1851955-55	INS	54	NA	0.0,0.020172910662824207,0.001984126984126984,0.002982107355864811,0.0	0.00272703	NA	NA	NA	NA	NA	NA	NA	NA	NA	No	NA	HPRC,HGSVC	No	NA	NA	NA	NA	NA	NA
chr4:189051718	chr4-189051718-allele1851959-677	INS	676	NA	0.0022692889561270802,0.0,0.0,0.003976143141153081,0.0081799591002045	NA	NA	NA	NA	NA	NA	NA	NA	NA	NA	No	NA	HPRC,HGSVC	No	NA	NA	NA	NA	NA	NA
chr4:189051735	chr4-189051735-allele1851967-82	INS	81	NA	0.0,0.007204610951008645,0.0,0.0,0.0	0.000408842	NA	NA	NA	NA	NA	NA	NA	NA	NA	No	NA	HPRC,HGSVC	No	NA	NA	NA	NA	NA	NA
chr4:189051735	chr4-189051735-allele1851965-55	INS	54	NA	0.0030257186081694403,0.001440922190201729,0.007936507936507936,0.0,0.0	NA	NA	NA	NA	NA	NA	NA	NA	NA	NA	No	NA	HPRC,HGSVC	No	NA	NA	NA	NA	NA	NA
chr4:189051765	chr4-189051765-allele1851982-82	INS	81	NA	0.0007564296520423601,0.001440922190201729,0.002976190476190476,0.005964214711729622,0.005112474437627812	0.00121019	NA	NA	NA	NA	NA	NA	NA	NA	NA	No	NA	HPRC,HGSVC	No	NA	NA	NA	NA	NA	NA
chr4:189051765	chr4-189051765-allele1851980-1	DEL	135	NA	0.0,0.0,0.0,0.0,0.005112474437627812	0.000408842	NA	NA	NA	NA	NA	NA	NA	NA	NA	No	NA	HPRC,HGSVC,1KG-ONT	No	NA	NA	NA	NA	NA	NA
chr4:189051773	chr4-189051773-allele1851991-82	INS	81	NA	0.006051437216338881,0.010086455331412104,0.00496031746031746,0.006958250497017893,0.0081799591002045	NA	NA	NA	NA	NA	NA	NA	NA	NA	NA	No	NA	HPRC,HGSVC	No	NA	NA	NA	NA	NA	NA
chr4:189051773	chr4-189051773-allele1851988-55	INS	54	NA	0.0022692889561270802,0.010086455331412104,0.016865079365079364,0.006958250497017893,0.002044989775051125	0.00250064	NA	NA	NA	NA	NA	NA	NA	NA	NA	No	NA	HPRC,HGSVC	No	NA	NA	NA	NA	NA	NA
chr4:189051773	chr4-189051773-allele1851987-82	INS	81	NA	0.0015128593040847202,0.010086455331412104,0.008928571428571428,0.005964214711729622,0.002044989775051125	0.00190535	NA	NA	NA	NA	NA	NA	NA	NA	NA	No	NA	HPRC,HGSVC	No	NA	NA	NA	NA	NA	NA
chr4:189051824	chr4-189051824-allele1852015-136	INS	135	NA	0.0015128593040847202,0.0,0.0,0.002982107355864811,0.009202453987730062	3.20923e-05	NA	NA	NA	NA	NA	NA	NA	NA	NA	No	NA	HPRC,HGSVC,1KG-ONT	No	NA	NA	NA	NA	NA	NA
chr4:189051827	chr4-189051827-allele1852017-244	INS	243	NA	0.0007564296520423601,0.0,0.0,0.0,0.0	0.000918741	NA	NA	NA	NA	NA	NA	NA	NA	NA	No	NA	HPRC,HGSVC,1KG-ONT	No	NA	NA	NA	NA	NA	NA
chr4:189051878	chr4-189051878-allele1852043-136	INS	135	NA	0.0,0.001440922190201729,0.0,0.0009940357852882703,0.0	NA	NA	NA	NA	NA	NA	NA	NA	NA	NA	No	NA	HPRC,HGSVC,1KG-ONT	No	NA	NA	NA	NA	NA	NA
chr4:189051881	chr4-189051881-allele1852049-136	INS	135	NA	0.0,0.0,0.0,0.0,0.0010224948875255625	NA	NA	NA	NA	NA	NA	NA	NA	NA	NA	No	NA	HPRC,HGSVC,1KG-ONT	No	NA	NA	NA	NA	NA	NA
chr4:189051881	chr4-189051881-allele1852046-110	INS	109	NA	0.0007564296520423601,0.0,0.0,0.0,0.0	0.000918741	NA	NA	NA	NA	NA	NA	NA	NA	NA	No	NA	HPRC,HGSVC,1KG-ONT	No	NA	NA	NA	NA	NA	NA
chr4:189051881	chr4-189051881-allele1852045-217	INS	216	NA	0.0015128593040847202,0.0,0.0,0.0,0.0	0.00234988	NA	NA	NA	NA	NA	NA	NA	NA	NA	No	NA	HPRC,HGSVC,1KG-ONT	No	NA	NA	NA	NA	NA	NA
chr4:189051887	chr4-189051887-allele1852056-82	INS	81	NA	0.0,0.01729106628242075,0.0,0.0,0.0	0.00161686	NA	NA	NA	NA	NA	NA	NA	NA	NA	No	NA	HPRC,HGSVC	No	NA	NA	NA	NA	NA	NA
chr4:189051905	chr4-189051905-allele1852063-109	INS	108	NA	0.0030257186081694403,0.0,0.0,0.0009940357852882703,0.0	0.00328379	NA	NA	NA	NA	NA	NA	NA	NA	NA	No	NA	HPRC,HGSVC,1KG-ONT	No	NA	NA	NA	NA	NA	NA
chr4:189051908	chr4-189051908-allele1852067-1135	INS	1134	NA	0.0037821482602118004,0.0,0.0,0.0,0.0	0.00663171	NA	NA	NA	NA	NA	NA	NA	NA	NA	No	NA	No	No	NA	NA	NA	NA	NA	NA
chr4:189051908	chr4-189051908-allele1852069-1	DEL	54	NA	0.0,0.0,0.0,0.0009940357852882703,0.0	NA	NA	NA	NA	NA	NA	NA	NA	NA	NA	No	NA	HPRC,HGSVC,1KG-ONT	No	NA	NA	NA	NA	NA	NA
chr4:189051908	chr4-189051908-allele1852071-541	INS	540	NA	0.0015128593040847202,0.027377521613832854,0.0,0.0268389662027833,0.03578732106339468	0.0121744	NA	NA	NA	NA	NA	NA	NA	NA	NA	No	NA	HPRC,HGSVC	No	NA	NA	NA	NA	NA	NA
chr4:189051908	chr4-189051908-allele1852064-487	INS	486	NA	0.0,0.01729106628242075,0.0,0.0,0.0	0.00161686	NA	NA	NA	NA	NA	NA	NA	NA	NA	No	NA	HPRC,HGSVC	No	NA	NA	NA	NA	NA	NA
chr4:189051908	chr4-189051908-allele1852066-568	INS	567	NA	0.0015128593040847202,0.001440922190201729,0.0,0.002982107355864811,0.0	NA	NA	NA	NA	NA	NA	NA	NA	NA	NA	No	NA	HPRC,HGSVC	No	NA	NA	NA	NA	NA	NA
chr4:189051962	chr4-189051962-allele1852094-136	INS	135	NA	0.018910741301059002,0.008645533141210375,0.0,0.0,0.0	0.0233983	NA	NA	NA	NA	NA	NA	NA	NA	NA	No	NA	HPRC,HGSVC,1KG-ONT	No	NA	NA	NA	NA	NA	NA
chr4:189051962	chr4-189051962-allele1852092-190	INS	189	NA	0.0015128593040847202,0.0,0.0,0.0,0.0	0.00234988	NA	NA	NA	NA	NA	NA	NA	NA	NA	No	NA	HPRC,HGSVC,1KG-ONT	No	NA	NA	NA	NA	NA	NA
chr4:189051962	chr4-189051962-allele1852091-325	INS	324	NA	0.0007564296520423601,0.0,0.0,0.0,0.0	0.000918741	NA	NA	NA	NA	NA	NA	NA	NA	NA	No	NA	HPRC,HGSVC	No	NA	NA	NA	NA	NA	NA
chr4:189052015	chr4-189052015-allele1852115-55	INS	54	NA	0.00832072617246596,0.008645533141210375,0.001984126984126984,0.018886679920477135,0.009202453987730062	NA	NA	NA	NA	NA	NA	NA	NA	NA	NA	No	NA	HPRC,HGSVC	No	NA	NA	NA	NA	NA	NA
chr4:189052022	chr4-189052022-allele1852121-82	INS	81	NA	0.0,0.005763688760806916,0.011904761904761904,0.003976143141153081,0.002044989775051125	0.00346003	NA	NA	NA	NA	NA	NA	NA	NA	NA	No	NA	HPRC,HGSVC	No	NA	NA	NA	NA	NA	NA
chr4:189052022	chr4-189052022-allele1852120-298	INS	297	NA	0.0007564296520423601,0.0,0.0,0.0,0.0	0.000918741	NA	NA	NA	NA	NA	NA	NA	NA	NA	No	NA	HPRC,HGSVC	No	NA	NA	NA	NA	NA	NA
chr4:189052049	chr4-189052049-allele1852129-1	DEL	81	NA	0.0007564296520423601,0.0,0.0,0.0,0.0	0.000918741	NA	NA	NA	NA	NA	NA	NA	NA	NA	No	NA	HPRC	No	NA	NA	NA	NA	NA	NA
chr4:189052062	chr4-189052062-allele1852134-325	INS	324	NA	0.014372163388804841,0.010086455331412104,0.001984126984126984,0.012922465208747515,0.0	0.0037802	NA	NA	NA	NA	NA	NA	NA	NA	NA	No	NA	HPRC,HGSVC	No	NA	NA	NA	NA	NA	NA
chr4:189052062	chr4-189052062-allele1852132-190	INS	189	NA	0.0007564296520423601,0.0,0.0,0.0,0.0	0.000918741	NA	NA	NA	NA	NA	NA	NA	NA	NA	No	NA	HPRC,HGSVC,1KG-ONT	No	NA	NA	NA	NA	NA	NA
chr4:189052062	chr4-189052062-allele1852135-379	INS	378	NA	0.0037821482602118004,0.0,0.0,0.0,0.0	0.00663171	NA	NA	NA	NA	NA	NA	NA	NA	NA	No	NA	HPRC,HGSVC	No	NA	NA	NA	NA	NA	NA
chr4:189052097	chr4-189052097-allele1852144-1	DEL	54	NA	0.0,0.001440922190201729,0.000992063492063492,0.002982107355864811,0.003067484662576687	0.000834484	NA	NA	NA	NA	NA	NA	NA	NA	NA	No	NA	HPRC,HGSVC,1KG-ONT	No	NA	NA	NA	NA	NA	NA
chr4:189052124	chr4-189052124-allele1852152-55	INS	54	NA	0.0030257186081694403,0.0,0.0,0.0,0.0	0.00495017	NA	NA	NA	NA	NA	NA	NA	NA	NA	No	NA	HPRC,HGSVC	No	NA	NA	NA	NA	NA	NA
chr4:189052130	chr4-189052130-allele1852157-109	INS	108	NA	0.00832072617246596,0.0,0.0,0.0009940357852882703,0.0	0.0129393	NA	NA	NA	NA	NA	NA	NA	NA	NA	No	NA	HPRC,HGSVC	No	NA	NA	NA	NA	NA	NA
chr4:189052193	chr4-189052193-allele1852179-190	INS	189	NA	0.0007564296520423601,0.0,0.0,0.0,0.0	0.000918741	NA	NA	NA	NA	NA	NA	NA	NA	NA	No	NA	HPRC,HGSVC,1KG-ONT	No	NA	NA	NA	NA	NA	NA
chr4:189052220	chr4-189052220-allele1852188-109	INS	108	NA	0.0022692889561270802,0.0,0.0,0.0,0.0	0.00377908	NA	NA	NA	NA	NA	NA	NA	NA	NA	No	NA	HPRC,HGSVC	No	NA	NA	NA	NA	NA	NA
chr4:189052220	chr4-189052220-allele1852190-82	INS	81	NA	0.0007564296520423601,0.0,0.0,0.0,0.0	0.000918741	NA	NA	NA	NA	NA	NA	NA	NA	NA	No	NA	HPRC,HGSVC	No	NA	NA	NA	NA	NA	NA
chr4:189052238	chr4-189052238-allele1852198-272	INS	271	NA	0.0030257186081694403,0.0,0.0,0.0,0.0	0.00520636	NA	NA	NA	NA	NA	NA	NA	NA	NA	No	NA	HPRC,HGSVC,1KG-ONT	No	NA	NA	NA	NA	NA	NA
chr4:189052274	chr4-189052274-allele1852210-190	INS	189	NA	0.0007564296520423601,0.0,0.0,0.0,0.0	0.000918741	NA	NA	NA	NA	NA	NA	NA	NA	NA	No	NA	HPRC,HGSVC,1KG-ONT	No	NA	NA	NA	NA	NA	NA
chr4:189052315	chr4-189052315-allele1852226-56	INS	55	NA	0.00680786686838124,0.010086455331412104,0.0625,0.013916500994035786,0.03578732106339468	0.0122736	NA	NA	NA	NA	NA	NA	NA	NA	NA	No	NA	HPRC,HGSVC	No	NA	NA	NA	NA	NA	NA
chr4:189052328	chr4-189052328-allele1852232-244	INS	243	NA	0.0,0.0,0.001984126984126984,0.0,0.002044989775051125	0.000224143	NA	NA	NA	NA	NA	NA	NA	NA	NA	No	NA	HPRC,HGSVC,1KG-ONT	No	NA	NA	NA	NA	NA	NA
chr4:189052332	chr4-189052332-allele1852234-136	INS	135	NA	0.023449319213313162,0.002881844380403458,0.0,0.0,0.0	0.0386112	NA	NA	NA	NA	NA	NA	NA	NA	NA	No	NA	HPRC,HGSVC	No	NA	NA	NA	NA	NA	NA
chr4:189052373	chr4-189052373-allele1852246-82	INS	81	NA	0.0007564296520423601,0.0,0.0,0.0,0.0	0.000918741	NA	NA	NA	NA	NA	NA	NA	NA	NA	No	NA	HPRC,HGSVC	No	NA	NA	NA	NA	NA	NA
chr4:189052382	chr4-189052382-allele1852252-217	INS	216	NA	0.024962178517397883,0.0,0.0,0.0,0.0	0.0457454	NA	NA	NA	NA	NA	NA	NA	NA	NA	No	NA	HPRC,HGSVC,1KG-ONT	No	NA	NA	NA	NA	NA	NA
chr4:189052382	chr4-189052382-allele1852249-82	INS	81	NA	0.0015128593040847202,0.0,0.0,0.004970178926441352,0.002044989775051125	NA	NA	NA	NA	NA	NA	NA	NA	NA	NA	No	NA	HPRC,HGSVC	No	NA	NA	NA	NA	NA	NA
chr4:189052394	chr4-189052394-allele1852259-352	INS	351	NA	0.0037821482602118004,0.0,0.0,0.0,0.0	0.00663171	NA	NA	NA	NA	NA	NA	NA	NA	NA	No	NA	HPRC	No	NA	NA	NA	NA	NA	NA
chr4:189052394	chr4-189052394-allele1852258-136	INS	135	NA	0.014372163388804841,0.001440922190201729,0.0,0.0009940357852882703,0.0	0.0220913	NA	NA	NA	NA	NA	NA	NA	NA	NA	No	NA	HPRC,HGSVC	No	NA	NA	NA	NA	NA	NA
chr4:189052394	chr4-189052394-allele1852255-354	INS	353	NA	0.007564296520423601,0.0,0.0,0.0,0.0	0.0137297	NA	NA	NA	NA	NA	NA	NA	NA	NA	No	NA	HPRC	No	NA	NA	NA	NA	NA	NA
chr4:189052394	chr4-189052394-allele1852260-352	INS	351	NA	0.0022692889561270802,0.0,0.0,0.0,0.0	0.00377908	NA	NA	NA	NA	NA	NA	NA	NA	NA	No	NA	HPRC	No	NA	NA	NA	NA	NA	NA
chr4:189052394	chr4-189052394-allele1852264-55	INS	54	NA	0.0007564296520423601,0.0,0.0,0.0,0.0	0.000918741	NA	NA	NA	NA	NA	NA	NA	NA	NA	No	NA	HPRC,HGSVC	No	NA	NA	NA	NA	NA	NA
chr4:189052401	chr4-189052401-allele1852267-1	DEL	54	NA	0.006051437216338881,0.08069164265129683,0.14384920634920634,0.02882703777335984,0.05623721881390593	0.0442498	NA	NA	NA	NA	NA	NA	NA	NA	NA	No	NA	HPRC,HGSVC,1KG-ONT	No	NA	NA	NA	NA	NA	NA
chr4:189105573	chr4-189105573-allele1852788-64	INS	63	NA	0.0007564296520423601,0.0,0.0,0.0,0.0	0.000918741	NA	NA	NA	NA	NA	NA	NA	NA	NA	No	NA	HPRC,HGSVC,1KG-ONT	No	NA	NA	NA	NA	NA	NA
chr4:189105637	chr4-189105637-allele1852791-64	INS	63	NA	0.33434190620272314,0.345821325648415,0.22420634920634921,0.5407554671968191,0.3292433537832311	0.00104259	NA	NA	NA	NA	NA	NA	NA	NA	NA	No	NA	HPRC,HGSVC,1KG-ONT	No	NA	NA	NA	NA	NA	NA
chr4:189105637	chr4-189105637-allele1852792-127	INS	126	NA	0.13313161875945537,0.0936599423631124,0.19940476190476192,0.14612326043737575,0.23721881390593047	0.00585117	NA	NA	NA	NA	NA	NA	NA	NA	NA	No	NA	HPRC,HGSVC	No	NA	NA	NA	NA	NA	NA
chr4:189105652	chr4-189105652-allele1852795-65	INS	64	NA	0.012102874432677761,0.023054755043227664,0.018849206349206348,0.016898608349900597,0.034764826175869123	0.00260107	NA	NA	NA	NA	NA	NA	NA	NA	NA	No	NA	HPRC,HGSVC,1KG-ONT	No	NA	NA	NA	NA	NA	NA
chr4:189105942	chr4-189105942-allele1852815-1	DEL	63	NA	0.03328290468986384,0.0,0.0,0.0,0.0	0.0607595	NA	NA	NA	NA	NA	NA	NA	NA	NA	No	NA	HPRC,HGSVC,1KG-ONT	No	NA	NA	NA	NA	NA	NA
chr4:189106117	chr4-189106117-allele1852822-64	INS	63	NA	0.00832072617246596,0.0,0.0,0.0,0.005112474437627812	0.00700888	NA	NA	NA	NA	NA	NA	NA	NA	NA	No	NA	HPRC,HGSVC,1KG-ONT	No	NA	NA	NA	NA	NA	NA
chr4:189108672	chr4-189108672-allele1852852-113	INS	112	NA	0.0015128593040847202,0.03602305475504323,0.061507936507936505,0.018886679920477135,0.05623721881390593	0.0272018	NA	NA	NA	NA	NA	NA	NA	NA	NA	No	NA	HPRC,HGSVC	No	NA	NA	NA	NA	NA	NA
chr4:189108724	chr4-189108724-allele1852855-617	INS	616	NA	0.0015128593040847202,0.0,0.0,0.0,0.0	0.00234988	NA	NA	NA	NA	NA	NA	NA	NA	NA	No	NA	No	No	NA	NA	NA	NA	NA	NA
chr4:189108724	chr4-189108724-allele1852860-57	INS	56	NA	0.0,0.0,0.0,0.0,0.002044989775051125	NA	NA	NA	NA	NA	NA	NA	NA	NA	NA	No	NA	HPRC,HGSVC,1KG-ONT	No	NA	NA	NA	NA	NA	NA
chr4:189108724	chr4-189108724-allele1852857-1	DEL	112	NA	0.0045385779122541605,0.0,0.0,0.0,0.0	0.00805514	NA	NA	NA	NA	NA	NA	NA	NA	NA	No	NA	No	No	NA	NA	NA	NA	NA	NA
chr4:189108724	chr4-189108724-allele1852856-1	DEL	56	NA	0.19062027231467474,0.08069164265129683,0.18551587301587302,0.1242544731610338,0.22699386503067484	0.00280575	NA	NA	NA	NA	NA	NA	NA	NA	NA	No	NA	HPRC,HGSVC,1KG-ONT	No	NA	NA	NA	NA	NA	NA
chr4:189108724	chr4-189108724-allele1852854-113	INS	112	NA	0.038577912254160365,0.03314121037463977,0.018849206349206348,0.02882703777335984,0.04396728016359918	0.000396054	NA	NA	NA	NA	NA	NA	NA	NA	NA	No	NA	HPRC,HGSVC	No	NA	NA	NA	NA	NA	NA
chr4:189108724	chr4-189108724-allele1852853-57	INS	56	NA	0.22390317700453857,0.723342939481268,0.49007936507936506,0.7475149105367793,0.5480572597137015	0.262695	NA	NA	NA	NA	NA	NA	NA	NA	NA	No	NA	HPRC,HGSVC,1KG-ONT	No	NA	NA	NA	NA	NA	NA
chr4:189108724	chr4-189108724-allele1852859-57	INS	56	NA	0.0,0.03025936599423631,0.11904761904761904,0.0009940357852882703,0.016359918200409	0.0289006	NA	NA	NA	NA	NA	NA	NA	NA	NA	No	NA	HPRC,HGSVC,1KG-ONT	No	NA	NA	NA	NA	NA	NA
chr4:189108725	chr4-189108725-allele1852861-56	INS	55	NA	0.0030257186081694403,0.001440922190201729,0.017857142857142856,0.0,0.007157464212678937	0.000747763	NA	NA	NA	NA	NA	NA	NA	NA	NA	No	NA	HPRC,HGSVC,1KG-ONT	No	NA	NA	NA	NA	NA	NA
chr4:189108758	chr4-189108758-allele1852862-61	INS	60	NA	0.0015128593040847202,0.01585014409221902,0.0,0.0009940357852882703,0.0	3.20923e-05	NA	NA	NA	NA	NA	NA	NA	NA	NA	No	NA	HPRC,HGSVC,1KG-ONT	No	NA	NA	NA	NA	NA	NA
chr4:189108779	chr4-189108779-allele1852863-57	INS	56	NA	0.0015128593040847202,0.0,0.0,0.0,0.0	0.00234988	NA	NA	NA	NA	NA	NA	NA	NA	NA	No	NA	HPRC,HGSVC,1KG-ONT	No	NA	NA	NA	NA	NA	NA
chr4:189108884	chr4-189108884-allele1852864-59	INS	58	NA	0.0,0.0,0.0,0.0,0.014314928425357873	0.00207258	NA	NA	NA	NA	NA	NA	NA	NA	NA	No	NA	HPRC,HGSVC,1KG-ONT	No	NA	NA	NA	NA	NA	NA
chr4:189108892	chr4-189108892-allele1852866-113	INS	112	NA	0.02118003025718608,0.0,0.0,0.0,0.0	0.0388924	NA	NA	NA	NA	NA	NA	NA	NA	NA	No	NA	HPRC,HGSVC	No	NA	NA	NA	NA	NA	NA
chr4:189108892	chr4-189108892-allele1852865-57	INS	56	NA	0.02042360060514372,0.004322766570605188,0.007936507936507936,0.0,0.0	0.0194535	NA	NA	NA	NA	NA	NA	NA	NA	NA	No	NA	HPRC,HGSVC,1KG-ONT	No	NA	NA	NA	NA	NA	NA
chr4:189108902	chr4-189108902-allele1852868-1	DEL	57	NA	0.0022692889561270802,0.0,0.0,0.0,0.0	0.00377908	NA	NA	NA	NA	NA	NA	NA	NA	NA	No	NA	HPRC,HGSVC,1KG-ONT	No	NA	NA	NA	NA	NA	NA
chr4:189108947	chr4-189108947-allele1852870-57	INS	56	NA	0.0022692889561270802,0.01585014409221902,0.00992063492063492,0.033797216699801194,0.03680981595092025	0.0129941	NA	NA	NA	NA	NA	NA	NA	NA	NA	No	NA	HPRC,HGSVC,1KG-ONT	No	NA	NA	NA	NA	NA	NA
chr4:189108947	chr4-189108947-allele1852871-113	INS	112	NA	0.0,0.0,0.0,0.0,0.007157464212678937	0.000778337	NA	NA	NA	NA	NA	NA	NA	NA	NA	No	NA	HPRC,HGSVC	No	NA	NA	NA	NA	NA	NA
chr4:189108948	chr4-189108948-allele1852872-225	INS	224	NA	0.0,0.0,0.006944444444444444,0.0,0.0	0.000778337	NA	NA	NA	NA	NA	NA	NA	NA	NA	No	NA	No	No	NA	NA	NA	NA	NA	NA
chr4:189109043	chr4-189109043-allele1852875-60	INS	59	NA	0.0015128593040847202,0.01729106628242075,0.001984126984126984,0.008946322067594433,0.018404907975460124	0.00490147	NA	NA	NA	NA	NA	NA	NA	NA	NA	No	NA	HPRC,HGSVC,1KG-ONT	No	NA	NA	NA	NA	NA	NA
chr4:189110394	chr4-189110394-allele1852893-1	DEL	60	NA	0.0007564296520423601,0.0,0.0,0.0019880715705765406,0.0	NA	NA	NA	NA	NA	NA	NA	NA	NA	NA	No	NA	1KG-ONT	No	NA	NA	NA	NA	NA	NA
chr4:189117340	chr4-189117340-allele1853014-1	DEL	103	NA	0.03252647503782148,0.18876080691642652,0.5158730158730159,0.2813121272365805,0.27505112474437626	0.20198	NA	NA	NA	NA	NA	NA	NA	NA	NA	No	NA	HPRC,HGSVC,1KG-ONT	No	NA	NA	NA	NA	NA	NA
chr4:189122924	chr4-189122924-allele1853092-336	INS	335	NA	0.060514372163388806,0.002881844380403458,0.0,0.0,0.0	0.104088	NA	NA	NA	NA	NA	NA	NA	NA	NA	No	NA	HPRC,HGSVC,1KG-ONT	No	NA	NA	NA	NA	NA	NA
chr4:189129907	chr4-189129907-allele1853190-1	DEL	52	NA	0.006051437216338881,0.0,0.0,0.0,0.0	0.0108963	NA	NA	NA	NA	NA	NA	NA	NA	NA	No	NA	HPRC	No	NA	NA	NA	NA	NA	NA
chr4:189129907	chr4-189129907-allele1853191-1	DEL	66	NA	0.057488653555219364,0.002881844380403458,0.0,0.0,0.002044989775051125	0.0948556	NA	NA	NA	NA	NA	NA	NA	NA	NA	No	NA	HPRC,HGSVC	No	NA	NA	NA	NA	NA	NA
chr4:189129915	chr4-189129915-allele1853193-1	DEL	164	NA	0.015128593040847202,0.001440922190201729,0.0,0.0,0.0	0.0255203	NA	NA	NA	NA	NA	NA	NA	NA	NA	No	NA	HPRC,HGSVC,1KG-ONT	No	NA	NA	NA	NA	NA	NA
chr4:189129917	chr4-189129917-allele1853194-1	DEL	130	NA	0.06127080181543117,0.053314121037463975,0.023809523809523808,0.05467196819085487,0.04396728016359918	0.00305653	NA	NA	NA	NA	NA	NA	NA	NA	NA	No	NA	HPRC,HGSVC,1KG-ONT	No	NA	NA	NA	NA	NA	NA
chr4:189129917	chr4-189129917-allele1853195-1	DEL	146	NA	0.12934947049924356,0.2219020172910663,0.5228174603174603,0.34393638170974156,0.3619631901840491	0.129096	NA	NA	NA	NA	NA	NA	NA	NA	NA	No	NA	HPRC,HGSVC,1KG-ONT	No	NA	NA	NA	NA	NA	NA
chr4:189129919	chr4-189129919-allele1853196-1	DEL	82	NA	0.10514372163388805,0.10806916426512968,0.0,0.17296222664015903,0.050102249488752554	0.00316866	NA	NA	NA	NA	NA	NA	NA	NA	NA	No	NA	HPRC,HGSVC	No	NA	NA	NA	NA	NA	NA
chr4:189129925	chr4-189129925-allele1853198-1	DEL	154	NA	0.0015128593040847202,0.0,0.000992063492063492,0.0019880715705765406,0.0	NA	NA	NA	NA	NA	NA	NA	NA	NA	NA	No	NA	HPRC,HGSVC,1KG-ONT	No	NA	NA	NA	NA	NA	NA
chr4:189129925	chr4-189129925-allele1853197-1	DEL	138	NA	0.43267776096822996,0.47982708933717577,0.2986111111111111,0.29721669980119286,0.36503067484662577	0.014028	NA	NA	NA	NA	NA	NA	NA	NA	NA	No	NA	HPRC,HGSVC,1KG-ONT	No	NA	NA	NA	NA	NA	NA
chr4:189129932	chr4-189129932-allele1853200-1	DEL	123	NA	0.01361573373676248,0.002881844380403458,0.0,0.002982107355864811,0.0	0.0157753	NA	NA	NA	NA	NA	NA	NA	NA	NA	No	NA	HPRC,HGSVC,1KG-ONT	No	NA	NA	NA	NA	NA	NA
chr4:189136844	chr4-189136844-allele1853311-1	DEL	6274	NA	0.36459909228441756,0.4812680115273775,0.6101190476190477,0.5705765407554672,0.49693251533742333	0.0621549	NA	NA	NA	NA	NA	NA	NA	NA	enhancer	No	NA	HPRC,HGSVC,1KG-ONT	No	NA	NA	NA	NA	NA	NA
chr4:189152686	chr4-189152686-allele1853514-1	DEL	76	NA	0.20574886535552195,0.01440922190201729,0.0,0.002982107355864811,0.0	0.30866	NA	NA	NA	NA	NA	NA	NA	NA	NA	No	NA	HPRC,HGSVC,1KG-ONT	No	NA	NA	NA	NA	NA	NA
chr4:189155278	chr4-189155278-allele1853548-276	INS	275	NA	0.00832072617246596,0.053314121037463975,0.000992063492063492,0.13618290258449303,0.08282208588957055	0.0356895	NA	NA	NA	NA	NA	NA	NA	NA	NA	No	NA	HPRC,HGSVC,1KG-ONT	No	NA	NA	NA	NA	NA	NA
chr4:189155278	chr4-189155278-allele1853547-119	INS	118	NA	0.0007564296520423601,0.0,0.06448412698412699,0.0,0.005112474437627812	0.0110497	NA	NA	NA	NA	NA	NA	NA	NA	NA	No	NA	HPRC,HGSVC,1KG-ONT	No	NA	NA	NA	NA	NA	NA
chr4:189155323	chr4-189155323-allele1853553-79	INS	78	NA	0.00680786686838124,0.0,0.005952380952380952,0.0,0.0010224948875255625	0.00326485	NA	NA	NA	NA	NA	NA	NA	NA	NA	No	NA	HPRC,HGSVC,1KG-ONT	No	NA	NA	NA	NA	NA	NA
chr4:189155323	chr4-189155323-allele1853551-236	INS	235	NA	0.0030257186081694403,0.012968299711815562,0.0,0.009940357852882704,0.002044989775051125	0.00016562	NA	NA	NA	NA	NA	NA	NA	NA	NA	No	NA	HPRC,HGSVC,1KG-ONT	No	NA	NA	NA	NA	NA	NA
chr4:189155363	chr4-189155363-allele1853558-81	INS	80	NA	0.0007564296520423601,0.01729106628242075,0.0,0.03180914512922465,0.009202453987730062	0.00811274	NA	NA	NA	NA	NA	NA	NA	NA	NA	No	NA	HPRC,HGSVC,1KG-ONT	No	NA	NA	NA	NA	NA	NA
chr4:189155363	chr4-189155363-allele1853559-81	INS	80	NA	0.0,0.023054755043227664,0.016865079365079364,0.0,0.00408997955010225	0.0061134	NA	NA	NA	NA	NA	NA	NA	NA	NA	No	NA	HPRC,HGSVC,1KG-ONT	No	NA	NA	NA	NA	NA	NA
chr4:189155363	chr4-189155363-allele1853560-160	INS	159	NA	0.0007564296520423601,0.0,0.0,0.0,0.0	0.000918741	NA	NA	NA	NA	NA	NA	NA	NA	NA	No	NA	HPRC,HGSVC,1KG-ONT	No	NA	NA	NA	NA	NA	NA
chr4:189155371	chr4-189155371-allele1853561-1	DEL	156	NA	0.0,0.0,0.001984126984126984,0.0,0.0	NA	NA	NA	NA	NA	NA	NA	NA	NA	NA	No	NA	HPRC,HGSVC,1KG-ONT	No	NA	NA	NA	NA	NA	NA
chr4:189155382	chr4-189155382-allele1853563-158	INS	157	NA	0.0007564296520423601,0.004322766570605188,0.001984126984126984,0.004970178926441352,0.003067484662576687	0.000863716	NA	NA	NA	NA	NA	NA	NA	NA	NA	No	NA	HPRC,HGSVC,1KG-ONT	No	NA	NA	NA	NA	NA	NA
chr4:189155402	chr4-189155402-allele1853567-1	DEL	311	NA	0.02042360060514372,0.001440922190201729,0.0,0.0,0.0	0.0351709	NA	NA	NA	NA	NA	NA	NA	NA	NA	No	NA	HPRC,HGSVC,1KG-ONT	No	NA	NA	NA	NA	NA	NA
chr4:189155421	chr4-189155421-allele1853574-277	INS	276	NA	0.0007564296520423601,0.0,0.0,0.0,0.0	0.000918741	NA	NA	NA	NA	NA	NA	NA	NA	NA	No	NA	HPRC,HGSVC,1KG-ONT	No	NA	NA	NA	NA	NA	NA
chr4:189155421	chr4-189155421-allele1853573-80	INS	79	NA	0.0,0.0,0.0,0.0,0.0010224948875255625	NA	NA	NA	NA	NA	NA	NA	NA	NA	NA	No	NA	HPRC,HGSVC,1KG-ONT	No	NA	NA	NA	NA	NA	NA
chr4:189155441	chr4-189155441-allele1853580-1	DEL	194	NA	0.0264750378214826,0.002881844380403458,0.000992063492063492,0.0,0.0	0.0420565	NA	NA	NA	NA	NA	NA	NA	NA	NA	No	NA	HPRC,HGSVC,1KG-ONT	No	NA	NA	NA	NA	NA	NA
chr4:189155441	chr4-189155441-allele1853581-1	DEL	272	NA	0.05521936459909228,0.004322766570605188,0.0,0.0019880715705765406,0.0	0.0890024	NA	NA	NA	NA	NA	NA	NA	NA	NA	No	NA	HPRC,HGSVC,1KG-ONT	No	NA	NA	NA	NA	NA	NA
chr4:189155441	chr4-189155441-allele1853579-81	INS	80	NA	0.10665658093797277,0.037463976945244955,0.07043650793650794,0.004970178926441352,0.018404907975460124	0.0532229	NA	NA	NA	NA	NA	NA	NA	NA	NA	No	NA	HPRC,HGSVC,1KG-ONT	No	NA	NA	NA	NA	NA	NA
chr4:189155480	chr4-189155480-allele1853592-160	INS	159	NA	0.0,0.0,0.015873015873015872,0.0,0.002044989775051125	0.00258404	NA	NA	NA	NA	NA	NA	NA	NA	NA	No	NA	HPRC,HGSVC,1KG-ONT	No	NA	NA	NA	NA	NA	NA
chr4:189155480	chr4-189155480-allele1853588-80	INS	79	NA	0.0015128593040847202,0.0,0.0,0.0,0.0	0.00234988	NA	NA	NA	NA	NA	NA	NA	NA	NA	No	NA	HPRC,HGSVC,1KG-ONT	No	NA	NA	NA	NA	NA	NA
chr4:189155480	chr4-189155480-allele1853589-81	INS	80	NA	0.0007564296520423601,0.002881844380403458,0.0,0.003976143141153081,0.0	NA	NA	NA	NA	NA	NA	NA	NA	NA	NA	No	NA	HPRC,HGSVC,1KG-ONT	No	NA	NA	NA	NA	NA	NA
chr4:189155519	chr4-189155519-allele1853595-120	INS	119	NA	0.0015128593040847202,0.020172910662824207,0.11408730158730158,0.0,0.09304703476482618	0.0383551	NA	NA	NA	NA	NA	NA	NA	NA	NA	No	NA	HPRC,HGSVC,1KG-ONT	No	NA	NA	NA	NA	NA	NA
chr4:189155519	chr4-189155519-allele1853597-81	INS	80	NA	0.0030257186081694403,0.011527377521613832,0.00496031746031746,0.0009940357852882703,0.002044989775051125	NA	NA	NA	NA	NA	NA	NA	NA	NA	NA	No	NA	HPRC,HGSVC,1KG-ONT	No	NA	NA	NA	NA	NA	NA
chr4:189155558	chr4-189155558-allele1853605-1	DEL	116	NA	0.12481089258698941,0.007204610951008645,0.0,0.0009940357852882703,0.0	0.201294	NA	NA	NA	NA	NA	NA	NA	NA	NA	No	NA	HPRC,HGSVC	No	NA	NA	NA	NA	NA	NA
chr4:189155577	chr4-189155577-allele1853609-317	INS	316	NA	0.0007564296520423601,0.0,0.0,0.0,0.0	0.000918741	NA	NA	NA	NA	NA	NA	NA	NA	NA	No	NA	HGSVC,1KG-ONT	No	NA	NA	NA	NA	NA	NA
chr4:189155577	chr4-189155577-allele1853610-198	INS	197	NA	0.007564296520423601,0.008645533141210375,0.03968253968253968,0.010934393638170975,0.014314928425357873	0.00370888	NA	NA	NA	NA	NA	NA	NA	NA	NA	No	NA	HPRC,HGSVC,1KG-ONT	No	NA	NA	NA	NA	NA	NA
chr4:189155597	chr4-189155597-allele1853616-1	DEL	77	NA	0.05068078668683813,0.005763688760806916,0.0,0.0009940357852882703,0.0	0.0811093	NA	NA	NA	NA	NA	NA	NA	NA	NA	No	NA	HPRC,HGSVC,1KG-ONT	No	NA	NA	NA	NA	NA	NA
chr4:189155605	chr4-189155605-allele1853621-80	INS	79	NA	0.0015128593040847202,0.008645533141210375,0.008928571428571428,0.0,0.010224948875255624	0.00192279	NA	NA	NA	NA	NA	NA	NA	NA	NA	No	NA	HPRC,HGSVC,1KG-ONT	No	NA	NA	NA	NA	NA	NA
chr4:189155605	chr4-189155605-allele1853622-395	INS	394	NA	0.0007564296520423601,0.001440922190201729,0.030753968253968252,0.0019880715705765406,0.0010224948875255625	0.00465478	NA	NA	NA	NA	NA	NA	NA	NA	NA	No	NA	HGSVC	No	NA	NA	NA	NA	NA	NA
chr4:189155609	chr4-189155609-allele1853626-124	INS	123	NA	0.0015128593040847202,0.01729106628242075,0.020833333333333332,0.0019880715705765406,0.0	0.00357479	NA	NA	NA	NA	NA	NA	NA	NA	NA	No	NA	HPRC,HGSVC,1KG-ONT	No	NA	NA	NA	NA	NA	NA
chr4:189155636	chr4-189155636-allele1853633-81	INS	80	NA	0.00680786686838124,0.0,0.005952380952380952,0.0,0.0010224948875255625	0.00326485	NA	NA	NA	NA	NA	NA	NA	NA	NA	No	NA	HPRC,HGSVC,1KG-ONT	No	NA	NA	NA	NA	NA	NA
chr4:189155636	chr4-189155636-allele1853629-120	INS	119	NA	0.009833585476550681,0.011527377521613832,0.0,0.0009940357852882703,0.002044989775051125	0.00439563	NA	NA	NA	NA	NA	NA	NA	NA	NA	No	NA	HPRC,HGSVC,1KG-ONT	No	NA	NA	NA	NA	NA	NA
chr4:189155637	chr4-189155637-allele1853637-632	INS	631	NA	0.0007564296520423601,0.0,0.0,0.0,0.0	0.000918741	NA	NA	NA	NA	NA	NA	NA	NA	NA	No	NA	No	No	NA	NA	NA	NA	NA	NA
chr4:189155675	chr4-189155675-allele1853644-81	INS	80	NA	0.0,0.005763688760806916,0.0,0.0,0.0081799591002045	0.00153107	NA	NA	NA	NA	NA	NA	NA	NA	NA	No	NA	HPRC,HGSVC,1KG-ONT	No	NA	NA	NA	NA	NA	NA
chr4:189155675	chr4-189155675-allele1853645-81	INS	80	NA	0.0,0.0,0.015873015873015872,0.0,0.002044989775051125	0.00258404	NA	NA	NA	NA	NA	NA	NA	NA	NA	No	NA	HPRC,HGSVC,1KG-ONT	No	NA	NA	NA	NA	NA	NA
chr4:189155683	chr4-189155683-allele1853649-160	INS	159	NA	0.0,0.001440922190201729,0.1130952380952381,0.0009940357852882703,0.002044989775051125	0.0212259	NA	NA	NA	NA	NA	NA	NA	NA	NA	No	NA	HPRC,HGSVC,1KG-ONT	No	NA	NA	NA	NA	NA	NA
chr4:189155683	chr4-189155683-allele1853648-120	INS	119	NA	0.0022692889561270802,0.0,0.0,0.0,0.0	0.00377908	NA	NA	NA	NA	NA	NA	NA	NA	NA	No	NA	HPRC,HGSVC,1KG-ONT	No	NA	NA	NA	NA	NA	NA
chr4:189155683	chr4-189155683-allele1853652-79	INS	78	NA	0.012102874432677761,0.0,0.001984126984126984,0.0,0.0	0.0179502	NA	NA	NA	NA	NA	NA	NA	NA	NA	No	NA	HPRC,HGSVC,1KG-ONT	No	NA	NA	NA	NA	NA	NA
chr4:189155694	chr4-189155694-allele1853657-80	INS	79	NA	0.05597579425113464,0.09654178674351585,0.015873015873015872,0.12226640159045726,0.08282208588957055	0.00300335	NA	NA	NA	NA	NA	NA	NA	NA	NA	No	NA	HPRC,HGSVC,1KG-ONT	No	NA	NA	NA	NA	NA	NA
chr4:189155694	chr4-189155694-allele1853660-159	INS	158	NA	0.0,0.001440922190201729,0.0,0.002982107355864811,0.0	0.000224143	NA	NA	NA	NA	NA	NA	NA	NA	NA	No	NA	HPRC,HGSVC,1KG-ONT	No	NA	NA	NA	NA	NA	NA
chr4:189155714	chr4-189155714-allele1853665-81	INS	80	NA	0.0007564296520423601,0.0,0.0,0.0,0.0	0.000918741	NA	NA	NA	NA	NA	NA	NA	NA	NA	No	NA	HPRC,HGSVC,1KG-ONT	No	NA	NA	NA	NA	NA	NA
chr4:189155753	chr4-189155753-allele1853669-81	INS	80	NA	0.007564296520423601,0.0,0.0,0.0019880715705765406,0.0	0.00974363	NA	NA	NA	NA	NA	NA	NA	NA	NA	No	NA	HPRC,HGSVC,1KG-ONT	No	NA	NA	NA	NA	NA	NA
chr4:189155753	chr4-189155753-allele1853673-81	INS	80	NA	0.0,0.007204610951008645,0.007936507936507936,0.009940357852882704,0.007157464212678937	0.00503679	NA	NA	NA	NA	NA	NA	NA	NA	NA	No	NA	HPRC,HGSVC,1KG-ONT	No	NA	NA	NA	NA	NA	NA
chr4:189155753	chr4-189155753-allele1853670-160	INS	159	NA	0.10287443267776097,0.1340057636887608,0.11507936507936507,0.13021868787276342,0.07975460122699386	5.05291e-05	NA	NA	NA	NA	NA	NA	NA	NA	NA	No	NA	HPRC,HGSVC,1KG-ONT	No	NA	NA	NA	NA	NA	NA
chr4:189155753	chr4-189155753-allele1853676-239	INS	238	NA	0.0,0.0,0.0,0.003976143141153081,0.0	0.000224143	NA	NA	NA	NA	NA	NA	NA	NA	NA	No	NA	HPRC,HGSVC,1KG-ONT	No	NA	NA	NA	NA	NA	NA
chr4:189155761	chr4-189155761-allele1853685-120	INS	119	NA	0.0,0.0,0.0,0.0,0.07668711656441718	0.0133768	NA	NA	NA	NA	NA	NA	NA	NA	NA	No	NA	HPRC,HGSVC,1KG-ONT	No	NA	NA	NA	NA	NA	NA
chr4:189155761	chr4-189155761-allele1853683-278	INS	277	NA	0.0,0.010086455331412104,0.0,0.0,0.0	0.000778337	NA	NA	NA	NA	NA	NA	NA	NA	NA	No	NA	HPRC,HGSVC,1KG-ONT	No	NA	NA	NA	NA	NA	NA
chr4:189155761	chr4-189155761-allele1853678-120	INS	119	NA	0.0113464447806354,0.0,0.00496031746031746,0.0019880715705765406,0.003067484662576687	0.00692212	NA	NA	NA	NA	NA	NA	NA	NA	NA	No	NA	HPRC,HGSVC,1KG-ONT	No	NA	NA	NA	NA	NA	NA
chr4:189155761	chr4-189155761-allele1853681-80	INS	79	NA	0.0,0.0,0.0,0.003976143141153081,0.002044989775051125	0.000422056	NA	NA	NA	NA	NA	NA	NA	NA	NA	No	NA	HPRC,HGSVC,1KG-ONT	No	NA	NA	NA	NA	NA	NA
chr4:189155777	chr4-189155777-allele1853690-75	INS	74	NA	0.0,0.002881844380403458,0.0,0.0,0.002044989775051125	0.000224143	NA	NA	NA	NA	NA	NA	NA	NA	NA	No	NA	HPRC,HGSVC,1KG-ONT	No	NA	NA	NA	NA	NA	NA
chr4:189155792	chr4-189155792-allele1853691-160	INS	159	NA	0.0037821482602118004,0.043227665706051875,0.000992063492063492,0.12226640159045726,0.06850715746421268	0.035301	NA	NA	NA	NA	NA	NA	NA	NA	NA	No	NA	HPRC,HGSVC,1KG-ONT	No	NA	NA	NA	NA	NA	NA
chr4:189155800	chr4-189155800-allele1853696-120	INS	119	NA	0.0045385779122541605,0.002881844380403458,0.0,0.017892644135188866,0.003067484662576687	NA	NA	NA	NA	NA	NA	NA	NA	NA	NA	No	NA	HPRC,HGSVC,1KG-ONT	No	NA	NA	NA	NA	NA	NA
chr4:189155811	chr4-189155811-allele1853698-158	INS	157	NA	0.0,0.0,0.000992063492063492,0.0,0.0	NA	NA	NA	NA	NA	NA	NA	NA	NA	NA	No	NA	HPRC,HGSVC,1KG-ONT	No	NA	NA	NA	NA	NA	NA
chr4:189172458	chr4-189172458-allele1853935-178	INS	177	NA	0.3653555219364599,0.38904899135446686,0.7172619047619048,0.5129224652087475,0.47137014314928427	0.0547762	NA	NA	NA	NA	NA	NA	NA	NA	NA	No	NA	HPRC,HGSVC,1KG-ONT	No	NA	NA	NA	NA	NA	NA
chr4:189172458	chr4-189172458-allele1853936-180	INS	179	NA	0.0,0.0,0.006944444444444444,0.0,0.0	0.000631316	NA	NA	NA	NA	NA	NA	NA	NA	NA	No	NA	HPRC,HGSVC,1KG-ONT	No	NA	NA	NA	NA	NA	NA
chr4:189184286	chr4-189184286-allele1854144-1	DEL	697	NA	0.8782148260211801,0.9596541786743515,0.9801587301587301,0.9324055666003976,0.943762781186094	0.0441547	NA	NA	NA	NA	NA	NA	NA	NA	NA	No	NA	HPRC,HGSVC,1KG-ONT	No	NA	NA	NA	NA	NA	NA
chr4:189184721	chr4-189184721-allele1854146-55	INS	54	NA	0.0007564296520423601,0.0,0.0,0.0,0.0	0.000918741	NA	NA	NA	NA	NA	NA	NA	NA	NA	No	NA	HGSVC	No	NA	NA	NA	NA	NA	NA
chr4:189232908	chr4-189232908-allele1854716-1	DEL	136	NA	0.0015128593040847202,0.03314121037463977,0.04662698412698413,0.005964214711729622,0.07566462167689161	0.0251475	NA	NA	NA	NA	NA	NA	NA	NA	NA	Yes	NA	HPRC,HGSVC,1KG-ONT	No	NA	NA	NA	NA	NA	NA
chr4:189233081	chr4-189233081-allele1854752-103	INS	102	NA	0.1043872919818457,0.027377521613832854,0.011904761904761904,0.016898608349900597,0.02965235173824131	0.0801822	NA	NA	NA	NA	NA	NA	NA	NA	NA	Yes	NA	HPRC,HGSVC,1KG-ONT	No	NA	NA	NA	NA	NA	NA
chr4:189233081	chr4-189233081-allele1854755-103	INS	102	NA	0.07110438729198185,0.027377521613832854,0.002976190476190476,0.013916500994035786,0.003067484662576687	0.0674455	NA	NA	NA	NA	NA	NA	NA	NA	NA	Yes	NA	HPRC,HGSVC,1KG-ONT	No	NA	NA	NA	NA	NA	NA
chr4:189233128	chr4-189233128-allele1854764-103	INS	102	NA	0.028744326777609682,0.0,0.0,0.0,0.0	0.0526134	NA	NA	NA	NA	NA	NA	NA	NA	NA	Yes	NA	HPRC,HGSVC,1KG-ONT	No	NA	NA	NA	NA	NA	NA
chr4:189233137	chr4-189233137-allele1854768-137	INS	136	NA	0.0007564296520423601,0.0,0.0,0.0009940357852882703,0.0010224948875255625	NA	NA	NA	NA	NA	NA	NA	NA	NA	NA	Yes	NA	HPRC,HGSVC,1KG-ONT	No	NA	NA	NA	NA	NA	NA
chr4:189233448	chr4-189233448-allele1854844-136	INS	135	NA	0.0007564296520423601,0.0,0.0,0.0,0.005112474437627812	NA	NA	NA	NA	NA	NA	NA	NA	NA	NA	Yes	NA	HPRC,HGSVC,1KG-ONT	No	NA	NA	NA	NA	NA	NA
chr4:189233448	chr4-189233448-allele1854843-306	INS	305	NA	0.0,0.001440922190201729,0.0,0.0,0.0	NA	NA	NA	NA	NA	NA	NA	NA	NA	NA	Yes	NA	HPRC,HGSVC	No	NA	NA	NA	NA	NA	NA
chr4:189233488	chr4-189233488-allele1854854-1	DEL	68	NA	0.03328290468986384,0.007204610951008645,0.026785714285714284,0.0,0.015337423312883436	0.0112232	NA	NA	NA	NA	NA	NA	NA	NA	NA	Yes	NA	HPRC,HGSVC,1KG-ONT	No	NA	NA	NA	NA	NA	NA
chr4:189233556	chr4-189233556-allele1854872-171	INS	170	NA	0.0007564296520423601,0.0,0.0,0.0,0.005112474437627812	NA	NA	NA	NA	NA	NA	NA	NA	NA	NA	Yes	NA	HPRC,HGSVC	No	NA	NA	NA	NA	NA	NA
chr4:189233590	chr4-189233590-allele1854881-478	INS	477	NA	0.0007564296520423601,0.0,0.0,0.0,0.0	0.000918741	NA	NA	NA	NA	NA	NA	NA	NA	NA	Yes	NA	HPRC,HGSVC	No	NA	NA	NA	NA	NA	NA
chr4:189234022	chr4-189234022-allele1854980-69	INS	68	NA	0.031013615733736764,0.020172910662824207,0.006944444444444444,0.0268389662027833,0.010224948875255624	0.00541766	NA	NA	NA	NA	NA	NA	NA	NA	enhancer	Yes	NA	HPRC,HGSVC,1KG-ONT	No	NA	NA	NA	NA	NA	NA
chr4:189234100	chr4-189234100-allele1855003-103	INS	102	NA	0.0022692889561270802,0.002881844380403458,0.0,0.0009940357852882703,0.005112474437627812	NA	NA	NA	NA	NA	NA	NA	NA	NA	enhancer	Yes	NA	HPRC,HGSVC	No	NA	NA	NA	NA	NA	NA
chr4:189234301	chr4-189234301-allele1855040-1326	INS	1325	NA	0.03252647503782148,0.018731988472622477,0.041666666666666664,0.012922465208747515,0.006134969325153374	0.00284577	NA	NA	NA	NA	NA	NA	NA	NA	NA	Yes	NA	HPRC,HGSVC,1KG-ONT	No	NA	NA	NA	NA	NA	NA
chr4:189234338	chr4-189234338-allele1855049-338	INS	337	NA	0.0007564296520423601,0.0,0.0,0.0,0.0	0.000918741	NA	NA	NA	NA	NA	NA	NA	NA	NA	Yes	NA	HPRC,HGSVC	No	NA	NA	NA	NA	NA	NA
chr4:189234396	chr4-189234396-allele1855055-409	INS	408	NA	0.00529500756429652,0.011527377521613832,0.007936507936507936,0.014910536779324055,0.009202453987730062	0.00106266	NA	NA	NA	NA	NA	NA	NA	NA	NA	Yes	NA	HPRC,HGSVC	No	NA	NA	NA	NA	NA	NA
chr4:189234426	chr4-189234426-allele1855064-307	INS	306	NA	0.0015128593040847202,0.0,0.006944444444444444,0.0,0.0	NA	NA	NA	NA	NA	NA	NA	NA	NA	NA	Yes	NA	HPRC,HGSVC	No	NA	NA	NA	NA	NA	NA
chr4:189234426	chr4-189234426-allele1855063-304	INS	303	NA	0.018154311649016642,0.01440922190201729,0.0,0.0019880715705765406,0.0	0.0148784	NA	NA	NA	NA	NA	NA	NA	NA	NA	Yes	NA	HPRC,HGSVC	No	NA	NA	NA	NA	NA	NA
chr4:189234508	chr4-189234508-allele1855091-1499	INS	1498	NA	0.01361573373676248,0.023054755043227664,0.001984126984126984,0.02584493041749503,0.012269938650306749	NA	NA	NA	NA	NA	NA	NA	NA	NA	NA	Yes	NA	HPRC,HGSVC,1KG-ONT	No	NA	NA	NA	NA	NA	NA
chr4:189234577	chr4-189234577-allele1855106-1	DEL	136	NA	0.0007564296520423601,0.0,0.0,0.0,0.0	0.000918741	NA	NA	NA	NA	NA	NA	NA	NA	NA	Yes	NA	HPRC	No	NA	NA	NA	NA	NA	NA
chr4:189234677	chr4-189234677-allele1855129-819	INS	818	NA	0.0030257186081694403,0.001440922190201729,0.0,0.0,0.0	0.00328379	NA	NA	NA	NA	NA	NA	NA	NA	NA	Yes	NA	HPRC,HGSVC	No	NA	NA	NA	NA	NA	NA
chr4:189234677	chr4-189234677-allele1855127-819	INS	818	NA	0.0030257186081694403,0.0,0.001984126984126984,0.0,0.0	0.00206069	NA	NA	NA	NA	NA	NA	NA	NA	NA	Yes	NA	HPRC,HGSVC	No	NA	NA	NA	NA	NA	NA
chr4:189234678	chr4-189234678-allele1855130-853	INS	852	NA	0.0,0.0,0.001984126984126984,0.0009940357852882703,0.003067484662576687	0.000593574	NA	NA	NA	NA	NA	NA	NA	NA	NA	Yes	NA	HPRC,HGSVC	No	NA	NA	NA	NA	NA	NA
chr4:189234678	chr4-189234678-allele1855134-853	INS	852	NA	0.0015128593040847202,0.0,0.0,0.0,0.0	0.00234988	NA	NA	NA	NA	NA	NA	NA	NA	NA	Yes	NA	HPRC,HGSVC	No	NA	NA	NA	NA	NA	NA
chr4:189234678	chr4-189234678-allele1855131-648	INS	647	NA	0.0,0.0,0.005952380952380952,0.0,0.0	0.000422056	NA	NA	NA	NA	NA	NA	NA	NA	NA	Yes	NA	HPRC,HGSVC	No	NA	NA	NA	NA	NA	NA
chr4:189234678	chr4-189234678-allele1855135-852	INS	851	NA	0.0,0.008645533141210375,0.0,0.0,0.0	0.000422056	NA	NA	NA	NA	NA	NA	NA	NA	NA	Yes	NA	HPRC,HGSVC	No	NA	NA	NA	NA	NA	NA
chr4:189234678	chr4-189234678-allele1855133-853	INS	852	NA	0.0045385779122541605,0.007204610951008645,0.0,0.013916500994035786,0.002044989775051125	NA	NA	NA	NA	NA	NA	NA	NA	NA	NA	Yes	NA	HPRC,HGSVC	No	NA	NA	NA	NA	NA	NA
chr4:189234678	chr4-189234678-allele1855136-69	INS	68	NA	0.0,0.0,0.000992063492063492,0.0,0.002044989775051125	3.94758e-05	NA	NA	NA	NA	NA	NA	NA	NA	NA	Yes	NA	HPRC,HGSVC	No	NA	NA	NA	NA	NA	NA
chr4:189234712	chr4-189234712-allele1855144-1125	INS	1124	NA	0.0037821482602118004,0.0,0.010912698412698412,0.0009940357852882703,0.012269938650306749	NA	NA	NA	NA	NA	NA	NA	NA	NA	NA	Yes	NA	HPRC,HGSVC,1KG-ONT	No	NA	NA	NA	NA	NA	NA
chr4:189234881	chr4-189234881-allele1855173-1737	INS	1736	NA	0.0,0.0,0.000992063492063492,0.0,0.0	NA	NA	NA	NA	NA	NA	NA	NA	NA	NA	Yes	NA	HPRC,HGSVC,1KG-ONT	No	NA	NA	NA	NA	NA	NA
chr4:189234882	chr4-189234882-allele1855175-341	INS	340	NA	0.0007564296520423601,0.0,0.0,0.0,0.005112474437627812	NA	NA	NA	NA	NA	NA	NA	NA	NA	NA	Yes	NA	HPRC,HGSVC	No	NA	NA	NA	NA	NA	NA
chr4:189234916	chr4-189234916-allele1855179-783	INS	782	NA	0.0,0.0,0.0,0.004970178926441352,0.0	0.000408842	NA	NA	NA	NA	NA	NA	NA	NA	NA	Yes	NA	HPRC,HGSVC	No	NA	NA	NA	NA	NA	NA
chr4:189234984	chr4-189234984-allele1855194-1839	INS	1838	NA	0.0007564296520423601,0.0,0.0,0.0,0.0	0.000918741	NA	NA	NA	NA	NA	NA	NA	NA	enhancer	Yes	NA	HPRC,HGSVC	No	NA	NA	NA	NA	NA	NA
chr4:189234984	chr4-189234984-allele1855191-2024	INS	2023	NA	0.0113464447806354,0.004322766570605188,0.002976190476190476,0.0009940357852882703,0.002044989775051125	0.00772311	NA	NA	NA	NA	NA	NA	NA	NA	enhancer	Yes	NA	HPRC,HGSVC	No	NA	NA	NA	NA	NA	NA
chr4:189234984	chr4-189234984-allele1855192-1634	INS	1633	NA	0.0022692889561270802,0.001440922190201729,0.0,0.0009940357852882703,0.0010224948875255625	0.000371588	NA	NA	NA	NA	NA	NA	NA	NA	enhancer	Yes	NA	HPRC,HGSVC,1KG-ONT	No	NA	NA	NA	NA	NA	NA
chr4:189235014	chr4-189235014-allele1855195-239	INS	238	NA	0.0,0.002881844380403458,0.0,0.0009940357852882703,0.0	3.94758e-05	NA	NA	NA	NA	NA	NA	NA	NA	enhancer	Yes	NA	HPRC,HGSVC	No	NA	NA	NA	NA	NA	NA
chr4:189235016	chr4-189235016-allele1855201-1091	INS	1090	NA	0.0022692889561270802,0.0,0.0,0.0,0.0	0.00377908	NA	NA	NA	NA	NA	NA	NA	NA	enhancer	Yes	NA	HGSVC,1KG-ONT	No	NA	NA	NA	NA	NA	NA
chr4:189235016	chr4-189235016-allele1855198-1737	INS	1736	NA	0.0,0.0,0.0,0.002982107355864811,0.0	NA	NA	NA	NA	NA	NA	NA	NA	NA	enhancer	Yes	NA	HPRC,HGSVC,1KG-ONT	No	NA	NA	NA	NA	NA	NA
chr4:189235016	chr4-189235016-allele1855197-1839	INS	1838	NA	0.01739788199697428,0.08645533141210375,0.015873015873015872,0.010934393638170975,0.011247443762781187	0.00116682	NA	NA	NA	NA	NA	NA	NA	NA	enhancer	Yes	NA	HPRC,HGSVC	No	NA	NA	NA	NA	NA	NA
chr4:189235048	chr4-189235048-allele1855208-2662	INS	2661	NA	0.0015128593040847202,0.001440922190201729,0.0,0.002982107355864811,0.0	NA	NA	NA	NA	NA	NA	NA	NA	NA	enhancer	Yes	NA	HPRC,HGSVC	No	NA	NA	NA	NA	NA	NA
chr4:189235051	chr4-189235051-allele1855212-103	INS	102	NA	0.05068078668683813,0.008645533141210375,0.01984126984126984,0.0,0.015337423312883436	0.0357561	NA	NA	NA	NA	NA	NA	NA	NA	enhancer	Yes	NA	HPRC,HGSVC,1KG-ONT	No	NA	NA	NA	NA	NA	NA
chr4:189235154	chr4-189235154-allele1855231-1	DEL	102	NA	0.0007564296520423601,0.001440922190201729,0.0,0.0,0.0	NA	NA	NA	NA	NA	NA	NA	NA	NA	enhancer	Yes	NA	HPRC	No	NA	NA	NA	NA	NA	NA
chr4:189235154	chr4-189235154-allele1855233-1159	INS	1158	NA	0.0007564296520423601,0.001440922190201729,0.0,0.0,0.0	NA	NA	NA	NA	NA	NA	NA	NA	NA	enhancer	Yes	NA	HPRC,HGSVC	No	NA	NA	NA	NA	NA	NA
chr4:189235188	chr4-189235188-allele1855238-69	INS	68	NA	0.009833585476550681,0.05043227665706052,0.0,0.06461232604373758,0.027607361963190184	0.0105356	NA	NA	NA	NA	NA	NA	NA	NA	enhancer	Yes	NA	HPRC,HGSVC	No	NA	NA	NA	NA	NA	NA
chr4:189235256	chr4-189235256-allele1855252-69	INS	68	NA	0.0015128593040847202,0.0,0.0,0.0,0.005112474437627812	NA	NA	NA	NA	NA	NA	NA	NA	NA	enhancer	Yes	NA	HPRC,HGSVC	No	NA	NA	NA	NA	NA	NA
chr4:189235430	chr4-189235430-allele1855273-206	INS	205	NA	0.03177004538577912,0.0446685878962536,0.007936507936507936,0.0437375745526839,0.032719836400818	NA	NA	NA	NA	NA	NA	NA	NA	NA	enhancer	Yes	NA	HPRC,HGSVC	No	NA	NA	NA	NA	NA	NA
chr4:189235430	chr4-189235430-allele1855275-172	INS	171	NA	0.0,0.0,0.003968253968253968,0.0,0.011247443762781187	0.0022576	NA	NA	NA	NA	NA	NA	NA	NA	enhancer	Yes	NA	HPRC,HGSVC	No	NA	NA	NA	NA	NA	NA
chr4:189235430	chr4-189235430-allele1855274-240	INS	239	NA	0.0045385779122541605,0.004322766570605188,0.0,0.0009940357852882703,0.0	0.00247593	NA	NA	NA	NA	NA	NA	NA	NA	enhancer	Yes	NA	HPRC,HGSVC	No	NA	NA	NA	NA	NA	NA
chr4:189268184	chr4-189268184-allele1855597-1	DEL	50	NA	0.0,0.0,0.006944444444444444,0.0,0.0	0.000631316	NA	NA	NA	NA	NA	NA	NA	NA	NA	No	NA	HPRC,HGSVC	No	NA	NA	NA	NA	NA	NA
chr4:189270446	chr4-189270446-allele1855636-1	DEL	8862	NA	0.02118003025718608,0.03890489913544669,0.03571428571428571,0.040755467196819085,0.02147239263803681	0.0021462	NA	NA	NA	NA	NA	NA	NA	NA	NA	No	NA	HPRC,HGSVC,1KG-ONT	No	NA	NA	NA	NA	NA	NA
chr4:189276803	chr4-189276803-allele1855692-1	DEL	75	NA	0.0045385779122541605,0.0,0.0,0.0,0.0	0.00805514	NA	NA	NA	NA	NA	NA	NA	NA	NA	No	NA	No	No	NA	NA	NA	NA	NA	NA
chr4:189277088	chr4-189277088-allele1855701-1	DEL	223	NA	0.024205748865355523,0.001440922190201729,0.0,0.0,0.015337423312883436	0.0199893	NA	NA	NA	NA	NA	NA	NA	NA	NA	No	NA	HPRC,HGSVC,1KG-ONT	No	NA	NA	NA	NA	NA	NA
chr4:189277404	chr4-189277404-allele1855706-1	DEL	375	NA	0.00680786686838124,0.059077809798270896,0.000992063492063492,0.0705765407554672,0.046012269938650305	0.0193839	NA	NA	NA	NA	NA	NA	NA	NA	NA	No	NA	HPRC,HGSVC,1KG-ONT	No	NA	NA	NA	NA	NA	NA
chr4:189280447	chr4-189280447-allele1855726-1	DEL	70	NA	0.0,0.002881844380403458,0.012896825396825396,0.005964214711729622,0.0	0.00336841	NA	NA	NA	NA	NA	NA	NA	NA	NA	No	NA	No	No	NA	NA	NA	NA	NA	NA
chr4:189307372	chr4-189307372-allele1856083-254	INS	253	NA	0.0015128593040847202,0.0,0.0,0.0,0.0	0.00234988	NA	NA	NA	NA	NA	NA	NA	NA	NA	Yes	NA	HPRC,HGSVC	No	NA	NA	NA	NA	NA	NA
chr4:189307376	chr4-189307376-allele1856093-169	INS	168	NA	0.0007564296520423601,0.0,0.0,0.0,0.0	0.000918741	NA	NA	NA	NA	NA	NA	NA	NA	NA	Yes	NA	HPRC,HGSVC	No	NA	NA	NA	NA	NA	NA
chr4:189307376	chr4-189307376-allele1856084-253	INS	252	NA	0.0,0.0,0.0,0.0019880715705765406,0.002044989775051125	0.000224143	NA	NA	NA	NA	NA	NA	NA	NA	NA	Yes	NA	HPRC,HGSVC	No	NA	NA	NA	NA	NA	NA
chr4:189307383	chr4-189307383-allele1856106-127	INS	126	NA	0.0045385779122541605,0.0,0.0,0.0,0.0	0.00805514	NA	NA	NA	NA	NA	NA	NA	NA	NA	Yes	NA	HPRC,HGSVC	No	NA	NA	NA	NA	NA	NA
chr4:189307383	chr4-189307383-allele1856101-1	DEL	126	NA	0.0007564296520423601,0.0,0.0,0.002982107355864811,0.0	NA	NA	NA	NA	NA	NA	NA	NA	NA	NA	Yes	NA	HPRC,HGSVC,1KG-ONT	No	NA	NA	NA	NA	NA	NA
chr4:189307383	chr4-189307383-allele1856100-547	INS	546	NA	0.0,0.03314121037463977,0.001984126984126984,0.0,0.0	0.00394479	NA	NA	NA	NA	NA	NA	NA	NA	NA	Yes	NA	HPRC,HGSVC	No	NA	NA	NA	NA	NA	NA
chr4:189307387	chr4-189307387-allele1856115-470	INS	469	NA	0.0,0.0,0.0,0.016898608349900597,0.0	0.00250661	NA	NA	NA	NA	NA	NA	NA	NA	NA	Yes	NA	HPRC,HGSVC	No	NA	NA	NA	NA	NA	NA
chr4:189307392	chr4-189307392-allele1856116-715	INS	714	NA	0.0,0.005763688760806916,0.0,0.0,0.0	NA	NA	NA	NA	NA	NA	NA	NA	NA	NA	Yes	NA	HPRC,HGSVC	No	NA	NA	NA	NA	NA	NA
chr4:189307392	chr4-189307392-allele1856119-1051	INS	1050	NA	0.0,0.0,0.0,0.0009940357852882703,0.0	NA	NA	NA	NA	NA	NA	NA	NA	NA	NA	Yes	NA	HPRC,HGSVC	No	NA	NA	NA	NA	NA	NA
chr4:189307392	chr4-189307392-allele1856121-1051	INS	1050	NA	0.0,0.0,0.0,0.0,0.0010224948875255625	NA	NA	NA	NA	NA	NA	NA	NA	NA	NA	Yes	NA	HPRC,HGSVC	No	NA	NA	NA	NA	NA	NA
chr4:189307399	chr4-189307399-allele1856124-85	INS	84	NA	0.0,0.03890489913544669,0.001984126984126984,0.0,0.0	0.00467366	NA	NA	NA	NA	NA	NA	NA	NA	NA	Yes	NA	HPRC,HGSVC	No	NA	NA	NA	NA	NA	NA
chr4:189307399	chr4-189307399-allele1856125-85	INS	84	NA	0.0015128593040847202,0.02881844380403458,0.028769841269841268,0.002982107355864811,0.005112474437627812	0.00772731	NA	NA	NA	NA	NA	NA	NA	NA	NA	Yes	NA	HPRC,HGSVC	No	NA	NA	NA	NA	NA	NA
chr4:189307399	chr4-189307399-allele1856123-1387	INS	1386	NA	0.0015128593040847202,0.01440922190201729,0.001984126984126984,0.005964214711729622,0.005112474437627812	0.00165368	NA	NA	NA	NA	NA	NA	NA	NA	NA	Yes	NA	HPRC,HGSVC	No	NA	NA	NA	NA	NA	NA
chr4:189307399	chr4-189307399-allele1856122-589	INS	588	NA	0.0,0.0,0.0,0.0,0.002044989775051125	NA	NA	NA	NA	NA	NA	NA	NA	NA	NA	Yes	NA	HPRC,HGSVC	No	NA	NA	NA	NA	NA	NA
chr4:189307400	chr4-189307400-allele1856128-1055	INS	1054	NA	0.0,0.0,0.000992063492063492,0.0,0.0	NA	NA	NA	NA	NA	NA	NA	NA	NA	NA	Yes	NA	HPRC,HGSVC	No	NA	NA	NA	NA	NA	NA
chr4:189307404	chr4-189307404-allele1856129-841	INS	840	NA	0.0,0.001440922190201729,0.0,0.0019880715705765406,0.0081799591002045	0.00151771	NA	NA	NA	NA	NA	NA	NA	NA	NA	Yes	NA	HPRC,HGSVC	No	NA	NA	NA	NA	NA	NA
chr4:189307404	chr4-189307404-allele1856130-1	DEL	84	NA	0.0,0.002881844380403458,0.0,0.0,0.0	NA	NA	NA	NA	NA	NA	NA	NA	NA	NA	Yes	NA	HPRC,HGSVC,1KG-ONT	No	NA	NA	NA	NA	NA	NA
chr4:189307407	chr4-189307407-allele1856131-2899	INS	2898	NA	0.00680786686838124,0.001440922190201729,0.023809523809523808,0.003976143141153081,0.02965235173824131	0.00246192	NA	NA	NA	NA	NA	NA	NA	NA	NA	Yes	NA	HPRC	No	NA	NA	NA	NA	NA	NA
chr4:189307450	chr4-189307450-allele1856148-3613	INS	3612	NA	0.0,0.011527377521613832,0.012896825396825396,0.0,0.0	0.00331937	NA	NA	NA	NA	NA	NA	NA	NA	NA	Yes	NA	No	No	NA	NA	NA	NA	NA	NA
chr4:189307450	chr4-189307450-allele1856147-673	INS	672	NA	0.0,0.0,0.0,0.0009940357852882703,0.0	NA	NA	NA	NA	NA	NA	NA	NA	NA	NA	Yes	NA	HPRC,HGSVC	No	NA	NA	NA	NA	NA	NA
chr4:189307476	chr4-189307476-allele1856163-295	INS	294	NA	0.0,0.0,0.001984126984126984,0.0,0.0	NA	NA	NA	NA	NA	NA	NA	NA	NA	NA	Yes	NA	HPRC,HGSVC	No	NA	NA	NA	NA	NA	NA
chr4:189307476	chr4-189307476-allele1856162-127	INS	126	NA	0.0,0.0,0.0,0.0009940357852882703,0.0	NA	NA	NA	NA	NA	NA	NA	NA	NA	NA	Yes	NA	HPRC,HGSVC	No	NA	NA	NA	NA	NA	NA
chr4:189307492	chr4-189307492-allele1856168-547	INS	546	NA	0.0,0.0,0.000992063492063492,0.0,0.002044989775051125	3.94758e-05	NA	NA	NA	NA	NA	NA	NA	NA	NA	Yes	NA	HPRC,HGSVC	No	NA	NA	NA	NA	NA	NA
chr4:189307498	chr4-189307498-allele1856171-127	INS	126	NA	0.0030257186081694403,0.0,0.0,0.0,0.0	0.00520636	NA	NA	NA	NA	NA	NA	NA	NA	NA	Yes	NA	HPRC,HGSVC	No	NA	NA	NA	NA	NA	NA
chr4:189307502	chr4-189307502-allele1856172-5329	INS	5328	NA	0.0007564296520423601,0.0,0.012896825396825396,0.004970178926441352,0.0010224948875255625	0.0018662	NA	NA	NA	NA	NA	NA	NA	NA	NA	Yes	NA	No	No	NA	NA	NA	NA	NA	NA
chr4:189307509	chr4-189307509-allele1856174-5988	INS	5987	NA	0.0007564296520423601,0.007204610951008645,0.0,0.0009940357852882703,0.0	NA	NA	NA	NA	NA	NA	NA	NA	NA	NA	Yes	NA	No	No	NA	NA	NA	NA	NA	NA
chr4:189307515	chr4-189307515-allele1856177-337	INS	336	NA	0.0007564296520423601,0.0,0.0,0.0,0.0	0.000918741	NA	NA	NA	NA	NA	NA	NA	NA	NA	Yes	NA	HPRC,HGSVC	No	NA	NA	NA	NA	NA	NA
chr4:189307518	chr4-189307518-allele1856181-211	INS	210	NA	0.0007564296520423601,0.0,0.0,0.0,0.0	0.000918741	NA	NA	NA	NA	NA	NA	NA	NA	NA	Yes	NA	HPRC,HGSVC	No	NA	NA	NA	NA	NA	NA
chr4:189307534	chr4-189307534-allele1856185-1261	INS	1260	NA	0.0,0.04610951008645533,0.006944444444444444,0.0009940357852882703,0.0	0.00673902	NA	NA	NA	NA	NA	NA	NA	NA	NA	Yes	NA	HPRC,HGSVC	No	NA	NA	NA	NA	NA	NA
chr4:189307537	chr4-189307537-allele1856188-82	INS	81	NA	0.0,0.03314121037463977,0.002976190476190476,0.0,0.006134969325153374	0.00527911	NA	NA	NA	NA	NA	NA	NA	NA	NA	Yes	NA	HPRC,HGSVC	No	NA	NA	NA	NA	NA	NA
chr4:189307551	chr4-189307551-allele1856194-253	INS	252	NA	0.0030257186081694403,0.0,0.0,0.0,0.0	0.00520636	NA	NA	NA	NA	NA	NA	NA	NA	NA	Yes	NA	HPRC,HGSVC	No	NA	NA	NA	NA	NA	NA
chr4:189307560	chr4-189307560-allele1856197-2227	INS	2226	NA	0.0007564296520423601,0.0,0.002976190476190476,0.009940357852882704,0.003067484662576687	0.00132494	NA	NA	NA	NA	NA	NA	NA	NA	NA	Yes	NA	HPRC,HGSVC	No	NA	NA	NA	NA	NA	NA
chr4:189307560	chr4-189307560-allele1856196-1429	INS	1428	NA	0.0,0.0,0.003968253968253968,0.0009940357852882703,0.011247443762781187	0.00237831	NA	NA	NA	NA	NA	NA	NA	NA	NA	Yes	NA	HPRC,HGSVC	No	NA	NA	NA	NA	NA	NA
chr4:189307560	chr4-189307560-allele1856198-799	INS	798	NA	0.0007564296520423601,0.0,0.005952380952380952,0.0019880715705765406,0.009202453987730062	0.00144753	NA	NA	NA	NA	NA	NA	NA	NA	NA	Yes	NA	HPRC,HGSVC	No	NA	NA	NA	NA	NA	NA
chr4:189307582	chr4-189307582-allele1856210-127	INS	126	NA	0.0007564296520423601,0.0,0.0,0.0,0.0	0.000918741	NA	NA	NA	NA	NA	NA	NA	NA	NA	Yes	NA	HPRC,HGSVC	No	NA	NA	NA	NA	NA	NA
chr4:189307592	chr4-189307592-allele1856213-421	INS	420	NA	0.0015128593040847202,0.0,0.0,0.0,0.0	0.00234988	NA	NA	NA	NA	NA	NA	NA	NA	NA	Yes	NA	HPRC,HGSVC	No	NA	NA	NA	NA	NA	NA
chr4:189307593	chr4-189307593-allele1856215-4489	INS	4488	NA	0.0,0.0,0.001984126984126984,0.0,0.0	NA	NA	NA	NA	NA	NA	NA	NA	NA	NA	Yes	NA	No	No	NA	NA	NA	NA	NA	NA
chr4:189307593	chr4-189307593-allele1856214-125	INS	124	NA	0.0045385779122541605,0.0,0.0,0.0,0.0	0.00805514	NA	NA	NA	NA	NA	NA	NA	NA	NA	Yes	NA	HPRC,HGSVC	No	NA	NA	NA	NA	NA	NA
chr4:189307602	chr4-189307602-allele1856218-2563	INS	2562	NA	0.0037821482602118004,0.005763688760806916,0.0,0.0009940357852882703,0.0081799591002045	NA	NA	NA	NA	NA	NA	NA	NA	NA	NA	Yes	NA	HPRC	No	NA	NA	NA	NA	NA	NA
chr4:189307644	chr4-189307644-allele1856235-757	INS	756	NA	0.0015128593040847202,0.0,0.0,0.0,0.0	0.00234988	NA	NA	NA	NA	NA	NA	NA	NA	NA	Yes	NA	HPRC,HGSVC	No	NA	NA	NA	NA	NA	NA
chr4:189307644	chr4-189307644-allele1856236-925	INS	924	NA	0.0,0.0,0.0,0.0019880715705765406,0.009202453987730062	0.00151771	NA	NA	NA	NA	NA	NA	NA	NA	NA	Yes	NA	HPRC,HGSVC	No	NA	NA	NA	NA	NA	NA
chr4:189307670	chr4-189307670-allele1856247-217	INS	216	NA	0.0007564296520423601,0.0,0.0,0.0,0.0	0.000918741	NA	NA	NA	NA	NA	NA	NA	NA	NA	Yes	NA	HPRC,HGSVC	No	NA	NA	NA	NA	NA	NA
chr4:189307697	chr4-189307697-allele1856259-1723	INS	1722	NA	0.0,0.0,0.002976190476190476,0.008946322067594433,0.0	0.00170264	NA	NA	NA	NA	NA	NA	NA	NA	NA	Yes	NA	HPRC,HGSVC	No	NA	NA	NA	NA	NA	NA
chr4:189307697	chr4-189307697-allele1856260-1597	INS	1596	NA	0.0015128593040847202,0.001440922190201729,0.006944444444444444,0.002982107355864811,0.0	NA	NA	NA	NA	NA	NA	NA	NA	NA	NA	Yes	NA	HPRC,HGSVC	No	NA	NA	NA	NA	NA	NA
chr4:189307698	chr4-189307698-allele1856263-337	INS	336	NA	0.0030257186081694403,0.001440922190201729,0.000992063492063492,0.0019880715705765406,0.0	0.000667154	NA	NA	NA	NA	NA	NA	NA	NA	NA	Yes	NA	HPRC,HGSVC	No	NA	NA	NA	NA	NA	NA
chr4:189307698	chr4-189307698-allele1856264-211	INS	210	NA	0.0,0.0,0.0,0.0019880715705765406,0.0	NA	NA	NA	NA	NA	NA	NA	NA	NA	NA	Yes	NA	HPRC,HGSVC	No	NA	NA	NA	NA	NA	NA
chr4:189307702	chr4-189307702-allele1856266-505	INS	504	NA	0.0007564296520423601,0.0,0.0,0.0,0.0	0.000918741	NA	NA	NA	NA	NA	NA	NA	NA	NA	Yes	NA	HPRC,HGSVC	No	NA	NA	NA	NA	NA	NA
chr4:189307719	chr4-189307719-allele1856276-1	DEL	84	NA	0.0,0.0,0.001984126984126984,0.0,0.0	NA	NA	NA	NA	NA	NA	NA	NA	NA	NA	Yes	NA	HPRC,HGSVC,1KG-ONT	No	NA	NA	NA	NA	NA	NA
chr4:189307719	chr4-189307719-allele1856275-85	INS	84	NA	0.0,0.03314121037463977,0.001984126984126984,0.0,0.0	0.00394479	NA	NA	NA	NA	NA	NA	NA	NA	NA	Yes	NA	HPRC,HGSVC	No	NA	NA	NA	NA	NA	NA
chr4:189307777	chr4-189307777-allele1856305-379	INS	378	NA	0.0,0.0,0.000992063492063492,0.0,0.002044989775051125	3.94758e-05	NA	NA	NA	NA	NA	NA	NA	NA	NA	Yes	NA	HPRC,HGSVC	No	NA	NA	NA	NA	NA	NA
chr4:189307796	chr4-189307796-allele1856318-463	INS	462	NA	0.0,0.0,0.012896825396825396,0.0,0.0	0.00172922	NA	NA	NA	NA	NA	NA	NA	NA	NA	Yes	NA	HPRC,HGSVC	No	NA	NA	NA	NA	NA	NA
chr4:189307812	chr4-189307812-allele1856321-85	INS	84	NA	0.0007564296520423601,0.0,0.0,0.0,0.0	0.000918741	NA	NA	NA	NA	NA	NA	NA	NA	NA	Yes	NA	HPRC,HGSVC	No	NA	NA	NA	NA	NA	NA
chr4:189307812	chr4-189307812-allele1856324-211	INS	210	NA	0.0,0.0,0.0,0.0,0.002044989775051125	NA	NA	NA	NA	NA	NA	NA	NA	NA	NA	Yes	NA	HPRC,HGSVC	No	NA	NA	NA	NA	NA	NA
chr4:189307823	chr4-189307823-allele1856328-86	INS	85	NA	0.0,0.011527377521613832,0.0,0.0,0.009202453987730062	0.00256718	NA	NA	NA	NA	NA	NA	NA	NA	NA	Yes	NA	HPRC,HGSVC	No	NA	NA	NA	NA	NA	NA
chr4:189307846	chr4-189307846-allele1856338-1092	INS	1091	NA	0.0,0.011527377521613832,0.01984126984126984,0.0009940357852882703,0.012269938650306749	0.0070292	NA	NA	NA	NA	NA	NA	NA	NA	NA	Yes	NA	HPRC,HGSVC	No	NA	NA	NA	NA	NA	NA
chr4:189307870	chr4-189307870-allele1856349-127	INS	126	NA	0.0,0.002881844380403458,0.0,0.0,0.0	NA	NA	NA	NA	NA	NA	NA	NA	NA	NA	Yes	NA	HPRC,HGSVC	No	NA	NA	NA	NA	NA	NA
chr4:189307873	chr4-189307873-allele1856351-1471	INS	1470	NA	0.0007564296520423601,0.0,0.000992063492063492,0.0,0.0	NA	NA	NA	NA	NA	NA	NA	NA	NA	NA	Yes	NA	HPRC,HGSVC	No	NA	NA	NA	NA	NA	NA
chr4:189307918	chr4-189307918-allele1856367-85	INS	84	NA	0.0,0.010086455331412104,0.0,0.0,0.0	0.000778337	NA	NA	NA	NA	NA	NA	NA	NA	NA	Yes	NA	HPRC,HGSVC	No	NA	NA	NA	NA	NA	NA
chr4:189307950	chr4-189307950-allele1856378-295	INS	294	NA	0.0,0.0,0.0,0.0009940357852882703,0.0	NA	NA	NA	NA	NA	NA	NA	NA	NA	NA	Yes	NA	HPRC,HGSVC	No	NA	NA	NA	NA	NA	NA
chr4:189307958	chr4-189307958-allele1856381-85	INS	84	NA	0.0,0.0,0.001984126984126984,0.0,0.0	NA	NA	NA	NA	NA	NA	NA	NA	NA	NA	Yes	NA	HPRC,HGSVC	No	NA	NA	NA	NA	NA	NA
chr4:189307971	chr4-189307971-allele1856387-85	INS	84	NA	0.0007564296520423601,0.0,0.0,0.0,0.010224948875255624	0.000360376	NA	NA	NA	NA	NA	NA	NA	NA	NA	Yes	NA	HPRC,HGSVC	No	NA	NA	NA	NA	NA	NA
chr4:189307992	chr4-189307992-allele1856396-505	INS	504	NA	0.0,0.0,0.000992063492063492,0.0,0.0	NA	NA	NA	NA	NA	NA	NA	NA	NA	NA	Yes	NA	HPRC,HGSVC	No	NA	NA	NA	NA	NA	NA
chr4:189307996	chr4-189307996-allele1856398-127	INS	126	NA	0.0,0.0,0.002976190476190476,0.0,0.0010224948875255625	0.000224143	NA	NA	NA	NA	NA	NA	NA	NA	NA	Yes	NA	HPRC,HGSVC	No	NA	NA	NA	NA	NA	NA
chr4:189308022	chr4-189308022-allele1856408-127	INS	126	NA	0.0007564296520423601,0.0,0.0,0.0,0.0	0.000918741	NA	NA	NA	NA	NA	NA	NA	NA	NA	Yes	NA	HPRC,HGSVC	No	NA	NA	NA	NA	NA	NA
chr4:189308038	chr4-189308038-allele1856419-169	INS	168	NA	0.0007564296520423601,0.0,0.0,0.0,0.0	0.000918741	NA	NA	NA	NA	NA	NA	NA	NA	NA	Yes	NA	HPRC,HGSVC	No	NA	NA	NA	NA	NA	NA
chr4:189308055	chr4-189308055-allele1856426-380	INS	379	NA	0.0,0.004322766570605188,0.0,0.0,0.0	NA	NA	NA	NA	NA	NA	NA	NA	NA	NA	Yes	NA	HPRC,HGSVC	No	NA	NA	NA	NA	NA	NA
chr4:189308064	chr4-189308064-allele1856435-85	INS	84	NA	0.0,0.001440922190201729,0.0,0.0,0.0	NA	NA	NA	NA	NA	NA	NA	NA	NA	NA	Yes	NA	HPRC,HGSVC	No	NA	NA	NA	NA	NA	NA
chr4:189308106	chr4-189308106-allele1856453-1219	INS	1218	NA	0.0007564296520423601,0.0,0.005952380952380952,0.0,0.0	NA	NA	NA	NA	NA	NA	NA	NA	NA	NA	Yes	NA	HPRC,HGSVC	No	NA	NA	NA	NA	NA	NA
chr4:189308113	chr4-189308113-allele1856459-547	INS	546	NA	0.0,0.0,0.002976190476190476,0.0,0.0	3.94758e-05	NA	NA	NA	NA	NA	NA	NA	NA	NA	Yes	NA	HPRC,HGSVC	No	NA	NA	NA	NA	NA	NA
chr4:189308122	chr4-189308122-allele1856463-547	INS	546	NA	0.0,0.0,0.008928571428571428,0.0,0.0010224948875255625	0.00122989	NA	NA	NA	NA	NA	NA	NA	NA	NA	Yes	NA	HPRC,HGSVC	No	NA	NA	NA	NA	NA	NA
chr4:189308147	chr4-189308147-allele1856486-85	INS	84	NA	0.00529500756429652,0.002881844380403458,0.000992063492063492,0.0,0.002044989775051125	0.00272776	NA	NA	NA	NA	NA	NA	NA	NA	NA	Yes	NA	HPRC,HGSVC	No	NA	NA	NA	NA	NA	NA
chr4:189308239	chr4-189308239-allele1856525-505	INS	504	NA	0.0,0.0,0.0,0.0,0.006134969325153374	0.000593574	NA	NA	NA	NA	NA	NA	NA	NA	NA	Yes	NA	HPRC,HGSVC	No	NA	NA	NA	NA	NA	NA
chr4:189308258	chr4-189308258-allele1856536-799	INS	798	NA	0.0007564296520423601,0.0,0.008928571428571428,0.008946322067594433,0.002044989775051125	0.00204759	NA	NA	NA	NA	NA	NA	NA	NA	NA	Yes	NA	HPRC,HGSVC	No	NA	NA	NA	NA	NA	NA
chr4:189308265	chr4-189308265-allele1856541-127	INS	126	NA	0.0,0.0,0.0,0.0,0.012269938650306749	0.00144529	NA	NA	NA	NA	NA	NA	NA	NA	NA	Yes	NA	HPRC,HGSVC	No	NA	NA	NA	NA	NA	NA
chr4:189308274	chr4-189308274-allele1856549-295	INS	294	NA	0.0,0.0,0.0,0.0009940357852882703,0.0	NA	NA	NA	NA	NA	NA	NA	NA	NA	NA	Yes	NA	HPRC,HGSVC	No	NA	NA	NA	NA	NA	NA
chr4:189308274	chr4-189308274-allele1856548-127	INS	126	NA	0.0,0.0,0.000992063492063492,0.0009940357852882703,0.0	NA	NA	NA	NA	NA	NA	NA	NA	NA	NA	Yes	NA	HPRC,HGSVC	No	NA	NA	NA	NA	NA	NA
chr4:189308290	chr4-189308290-allele1856555-841	INS	840	NA	0.0,0.01729106628242075,0.0,0.0,0.0010224948875255625	0.00188759	NA	NA	NA	NA	NA	NA	NA	NA	NA	Yes	NA	HPRC,HGSVC	No	NA	NA	NA	NA	NA	NA
chr4:189308332	chr4-189308332-allele1856576-169	INS	168	NA	0.0,0.0,0.0,0.0019880715705765406,0.002044989775051125	0.000224143	NA	NA	NA	NA	NA	NA	NA	NA	NA	Yes	NA	HPRC,HGSVC	No	NA	NA	NA	NA	NA	NA
chr4:189308400	chr4-189308400-allele1856611-85	INS	84	NA	0.0,0.0,0.002976190476190476,0.0,0.0	3.94758e-05	NA	NA	NA	NA	NA	NA	NA	NA	NA	Yes	NA	HPRC,HGSVC	No	NA	NA	NA	NA	NA	NA
chr4:189308442	chr4-189308442-allele1856623-85	INS	84	NA	0.0,0.0,0.0,0.0019880715705765406,0.002044989775051125	0.000224143	NA	NA	NA	NA	NA	NA	NA	NA	NA	Yes	NA	HPRC,HGSVC	No	NA	NA	NA	NA	NA	NA
chr4:189308449	chr4-189308449-allele1856628-127	INS	126	NA	0.0,0.0,0.0,0.0009940357852882703,0.013292433537832311	0.00207258	NA	NA	NA	NA	NA	NA	NA	NA	NA	Yes	NA	HPRC,HGSVC	No	NA	NA	NA	NA	NA	NA
chr4:189308464	chr4-189308464-allele1856635-1429	INS	1428	NA	0.0,0.0,0.012896825396825396,0.0,0.0	0.00188759	NA	NA	NA	NA	NA	NA	NA	NA	NA	Yes	NA	HPRC	No	NA	NA	NA	NA	NA	NA
chr4:189308518	chr4-189308518-allele1856655-714	INS	713	NA	0.00680786686838124,0.001440922190201729,0.002976190476190476,0.003976143141153081,0.002044989775051125	0.00170474	NA	NA	NA	NA	NA	NA	NA	NA	NA	Yes	NA	HPRC,HGSVC	No	NA	NA	NA	NA	NA	NA
chr4:189308526	chr4-189308526-allele1856660-379	INS	378	NA	0.0,0.0,0.0,0.0,0.006134969325153374	0.000593574	NA	NA	NA	NA	NA	NA	NA	NA	NA	Yes	NA	HPRC,HGSVC	No	NA	NA	NA	NA	NA	NA
chr4:189308568	chr4-189308568-allele1856678-127	INS	126	NA	0.0022692889561270802,0.0,0.0,0.0,0.0	0.00377908	NA	NA	NA	NA	NA	NA	NA	NA	NA	Yes	NA	HPRC,HGSVC	No	NA	NA	NA	NA	NA	NA
chr4:189308601	chr4-189308601-allele1856691-85	INS	84	NA	0.0045385779122541605,0.0,0.0,0.0,0.0	0.00805514	NA	NA	NA	NA	NA	NA	NA	NA	NA	Yes	NA	HPRC,HGSVC	No	NA	NA	NA	NA	NA	NA
chr4:189308685	chr4-189308685-allele1856723-589	INS	588	NA	0.0,0.0,0.0,0.0,0.0010224948875255625	NA	NA	NA	NA	NA	NA	NA	NA	NA	NA	Yes	NA	HPRC,HGSVC	No	NA	NA	NA	NA	NA	NA
chr4:189308720	chr4-189308720-allele1856740-1093	INS	1092	NA	0.0,0.0,0.006944444444444444,0.0019880715705765406,0.019427402862985686	0.00466581	NA	NA	NA	NA	NA	NA	NA	NA	NA	Yes	NA	HPRC	No	NA	NA	NA	NA	NA	NA
chr4:189308735	chr4-189308735-allele1856746-967	INS	966	NA	0.0,0.0,0.0,0.006958250497017893,0.010224948875255624	0.00244604	NA	NA	NA	NA	NA	NA	NA	NA	NA	Yes	NA	HPRC	No	NA	NA	NA	NA	NA	NA
chr4:189308736	chr4-189308736-allele1856749-127	INS	126	NA	0.0,0.0,0.006944444444444444,0.0,0.006134969325153374	0.00188759	NA	NA	NA	NA	NA	NA	NA	NA	NA	Yes	NA	HPRC,HGSVC	No	NA	NA	NA	NA	NA	NA
chr4:189308752	chr4-189308752-allele1856759-4285	INS	4284	NA	0.0007564296520423601,0.0,0.000992063492063492,0.0,0.0	NA	NA	NA	NA	NA	NA	NA	NA	NA	NA	Yes	NA	HGSVC	No	NA	NA	NA	NA	NA	NA
chr4:189308769	chr4-189308769-allele1856768-1597	INS	1596	NA	0.0007564296520423601,0.0,0.021825396825396824,0.0,0.0	0.00232182	NA	NA	NA	NA	NA	NA	NA	NA	NA	Yes	NA	HPRC	No	NA	NA	NA	NA	NA	NA
chr4:189308769	chr4-189308769-allele1856770-127	INS	126	NA	0.0015128593040847202,0.0,0.013888888888888888,0.0,0.0	0.000243074	NA	NA	NA	NA	NA	NA	NA	NA	NA	Yes	NA	HPRC,HGSVC	No	NA	NA	NA	NA	NA	NA
chr4:189308769	chr4-189308769-allele1856772-169	INS	168	NA	0.0007564296520423601,0.0,0.0,0.0,0.0	0.000918741	NA	NA	NA	NA	NA	NA	NA	NA	NA	Yes	NA	HPRC,HGSVC	No	NA	NA	NA	NA	NA	NA
chr4:189308770	chr4-189308770-allele1856776-3870	INS	3869	NA	0.0007564296520423601,0.007204610951008645,0.000992063492063492,0.005964214711729622,0.0081799591002045	0.00209668	NA	NA	NA	NA	NA	NA	NA	NA	NA	Yes	NA	HGSVC	No	NA	NA	NA	NA	NA	NA
chr4:189308770	chr4-189308770-allele1856774-276	INS	275	NA	0.0,0.001440922190201729,0.0,0.0,0.0	NA	NA	NA	NA	NA	NA	NA	NA	NA	NA	Yes	NA	HPRC,HGSVC	No	NA	NA	NA	NA	NA	NA
chr4:189308770	chr4-189308770-allele1856775-381	INS	380	NA	0.0,0.0,0.0,0.0019880715705765406,0.0	NA	NA	NA	NA	NA	NA	NA	NA	NA	NA	Yes	NA	HPRC,HGSVC	No	NA	NA	NA	NA	NA	NA
chr4:189308770	chr4-189308770-allele1856773-333	INS	332	NA	0.0030257186081694403,0.001440922190201729,0.0,0.0019880715705765406,0.0	0.00123841	NA	NA	NA	NA	NA	NA	NA	NA	NA	Yes	NA	HPRC,HGSVC	No	NA	NA	NA	NA	NA	NA
chr4:189308794	chr4-189308794-allele1856787-925	INS	924	NA	0.0,0.0,0.0,0.0019880715705765406,0.0	NA	NA	NA	NA	NA	NA	NA	NA	NA	NA	Yes	NA	HPRC	No	NA	NA	NA	NA	NA	NA
chr4:189308811	chr4-189308811-allele1856794-505	INS	504	NA	0.0,0.002881844380403458,0.0,0.0009940357852882703,0.0	3.94758e-05	NA	NA	NA	NA	NA	NA	NA	NA	NA	Yes	NA	HPRC,HGSVC	No	NA	NA	NA	NA	NA	NA
chr4:189308842	chr4-189308842-allele1856805-463	INS	462	NA	0.0015128593040847202,0.007204610951008645,0.01488095238095238,0.003976143141153081,0.0	0.00178626	NA	NA	NA	NA	NA	NA	NA	NA	NA	Yes	NA	HPRC,HGSVC	No	NA	NA	NA	NA	NA	NA
chr4:189308920	chr4-189308920-allele1856841-925	INS	924	NA	0.0022692889561270802,0.0,0.0,0.0,0.0	0.00377908	NA	NA	NA	NA	NA	NA	NA	NA	NA	Yes	NA	HPRC,HGSVC	No	NA	NA	NA	NA	NA	NA
chr4:189308937	chr4-189308937-allele1856849-421	INS	420	NA	0.0,0.0,0.0,0.0,0.005112474437627812	0.000408842	NA	NA	NA	NA	NA	NA	NA	NA	NA	Yes	NA	HPRC,HGSVC	No	NA	NA	NA	NA	NA	NA
chr4:189308946	chr4-189308946-allele1856852-1807	INS	1806	NA	0.0,0.0,0.0,0.0,0.0010224948875255625	NA	NA	NA	NA	NA	NA	NA	NA	NA	NA	Yes	NA	HPRC	No	NA	NA	NA	NA	NA	NA
chr4:189308968	chr4-189308968-allele1856865-379	INS	378	NA	0.0007564296520423601,0.0,0.0,0.0,0.0	0.000918741	NA	NA	NA	NA	NA	NA	NA	NA	NA	Yes	NA	HPRC,HGSVC	No	NA	NA	NA	NA	NA	NA
chr4:189308988	chr4-189308988-allele1856876-505	INS	504	NA	0.0,0.0,0.0,0.0009940357852882703,0.0	NA	NA	NA	NA	NA	NA	NA	NA	NA	NA	Yes	NA	HPRC,HGSVC	No	NA	NA	NA	NA	NA	NA
chr4:189308988	chr4-189308988-allele1856877-211	INS	210	NA	0.0022692889561270802,0.0,0.0,0.0,0.0	0.00377908	NA	NA	NA	NA	NA	NA	NA	NA	NA	Yes	NA	HPRC,HGSVC	No	NA	NA	NA	NA	NA	NA
chr4:189309004	chr4-189309004-allele1856886-127	INS	126	NA	0.0,0.0,0.0,0.0009940357852882703,0.011247443762781187	0.00170264	NA	NA	NA	NA	NA	NA	NA	NA	NA	Yes	NA	HPRC,HGSVC	No	NA	NA	NA	NA	NA	NA
chr4:189309030	chr4-189309030-allele1856893-1	DEL	84	NA	0.0007564296520423601,0.0,0.0,0.0,0.0	0.000918741	NA	NA	NA	NA	NA	NA	NA	NA	NA	Yes	NA	HPRC,HGSVC	No	NA	NA	NA	NA	NA	NA
chr4:189309037	chr4-189309037-allele1856898-127	INS	126	NA	0.0037821482602118004,0.002881844380403458,0.001984126984126984,0.011928429423459244,0.0	NA	NA	NA	NA	NA	NA	NA	NA	NA	NA	Yes	NA	HPRC,HGSVC	No	NA	NA	NA	NA	NA	NA
chr4:189309072	chr4-189309072-allele1856912-253	INS	252	NA	0.0045385779122541605,0.0,0.0,0.0,0.0	0.00805514	NA	NA	NA	NA	NA	NA	NA	NA	NA	Yes	NA	HPRC,HGSVC	No	NA	NA	NA	NA	NA	NA
chr4:189309126	chr4-189309126-allele1856932-1219	INS	1218	NA	0.0030257186081694403,0.002881844380403458,0.06944444444444445,0.0,0.012269938650306749	0.0105976	NA	NA	NA	NA	NA	NA	NA	NA	NA	Yes	NA	HPRC	No	NA	NA	NA	NA	NA	NA
chr4:189309130	chr4-189309130-allele1856937-85	INS	84	NA	0.0,0.0,0.006944444444444444,0.0009940357852882703,0.015337423312883436	0.00373893	NA	NA	NA	NA	NA	NA	NA	NA	NA	Yes	NA	HPRC,HGSVC	No	NA	NA	NA	NA	NA	NA
chr4:189309198	chr4-189309198-allele1856963-169	INS	168	NA	0.0,0.0,0.001984126984126984,0.0,0.0	NA	NA	NA	NA	NA	NA	NA	NA	NA	NA	Yes	NA	HPRC,HGSVC	No	NA	NA	NA	NA	NA	NA
chr4:189309198	chr4-189309198-allele1856962-127	INS	126	NA	0.0,0.001440922190201729,0.0,0.005964214711729622,0.002044989775051125	0.00114796	NA	NA	NA	NA	NA	NA	NA	NA	NA	Yes	NA	HPRC,HGSVC	No	NA	NA	NA	NA	NA	NA
chr4:189309198	chr4-189309198-allele1856964-85	INS	84	NA	0.0,0.0,0.00496031746031746,0.0,0.0	0.000408842	NA	NA	NA	NA	NA	NA	NA	NA	NA	Yes	NA	HPRC,HGSVC	No	NA	NA	NA	NA	NA	NA
chr4:189309205	chr4-189309205-allele1856967-463	INS	462	NA	0.0007564296520423601,0.0,0.0,0.0,0.0	0.000918741	NA	NA	NA	NA	NA	NA	NA	NA	NA	Yes	NA	HPRC,HGSVC	No	NA	NA	NA	NA	NA	NA
chr4:189309220	chr4-189309220-allele1856973-85	INS	84	NA	0.0015128593040847202,0.03314121037463977,0.001984126984126984,0.0,0.0010224948875255625	0.00209972	NA	NA	NA	NA	NA	NA	NA	NA	NA	Yes	NA	HPRC,HGSVC	No	NA	NA	NA	NA	NA	NA
chr4:189309224	chr4-189309224-allele1856977-211	INS	210	NA	0.0030257186081694403,0.0,0.0,0.0,0.0	0.00520636	NA	NA	NA	NA	NA	NA	NA	NA	NA	Yes	NA	HPRC,HGSVC	No	NA	NA	NA	NA	NA	NA
chr4:189309231	chr4-189309231-allele1856982-211	INS	210	NA	0.0,0.005763688760806916,0.0,0.0,0.005112474437627812	0.00114796	NA	NA	NA	NA	NA	NA	NA	NA	NA	Yes	NA	HPRC,HGSVC	No	NA	NA	NA	NA	NA	NA
chr4:189309231	chr4-189309231-allele1856978-85	INS	84	NA	0.0007564296520423601,0.0,0.023809523809523808,0.0,0.002044989775051125	0.00314262	NA	NA	NA	NA	NA	NA	NA	NA	NA	Yes	NA	HPRC,HGSVC	No	NA	NA	NA	NA	NA	NA
chr4:189309240	chr4-189309240-allele1856986-673	INS	672	NA	0.0007564296520423601,0.0,0.0,0.0,0.0	0.000918741	NA	NA	NA	NA	NA	NA	NA	NA	NA	Yes	NA	HPRC,HGSVC	No	NA	NA	NA	NA	NA	NA
chr4:189309246	chr4-189309246-allele1856988-379	INS	378	NA	0.0007564296520423601,0.0,0.0,0.0009940357852882703,0.0	NA	NA	NA	NA	NA	NA	NA	NA	NA	NA	Yes	NA	HPRC,HGSVC	No	NA	NA	NA	NA	NA	NA
chr4:189309256	chr4-189309256-allele1856995-547	INS	546	NA	0.0,0.0,0.0,0.002982107355864811,0.002044989775051125	0.000408842	NA	NA	NA	NA	NA	NA	NA	NA	NA	Yes	NA	HPRC,HGSVC	No	NA	NA	NA	NA	NA	NA
chr4:189309315	chr4-189309315-allele1857019-1	DEL	126	NA	0.0,0.0,0.000992063492063492,0.0,0.0	NA	NA	NA	NA	NA	NA	NA	NA	NA	NA	Yes	NA	HPRC,HGSVC	No	NA	NA	NA	NA	NA	NA
chr4:189309315	chr4-189309315-allele1857018-2143	INS	2142	NA	0.0,0.018731988472622477,0.0,0.0009940357852882703,0.0010224948875255625	0.00198306	NA	NA	NA	NA	NA	NA	NA	NA	NA	Yes	NA	HPRC,HGSVC	No	NA	NA	NA	NA	NA	NA
chr4:189309315	chr4-189309315-allele1857021-421	INS	420	NA	0.0,0.0,0.0,0.0019880715705765406,0.0	NA	NA	NA	NA	NA	NA	NA	NA	NA	NA	Yes	NA	HPRC,HGSVC	No	NA	NA	NA	NA	NA	NA
chr4:189309324	chr4-189309324-allele1857023-590	INS	589	NA	0.0007564296520423601,0.0,0.000992063492063492,0.0,0.0010224948875255625	NA	NA	NA	NA	NA	NA	NA	NA	NA	NA	Yes	NA	HPRC,HGSVC	No	NA	NA	NA	NA	NA	NA
chr4:189309330	chr4-189309330-allele1857027-127	INS	126	NA	0.0,0.0,0.002976190476190476,0.0,0.0	3.94758e-05	NA	NA	NA	NA	NA	NA	NA	NA	NA	Yes	NA	HPRC,HGSVC	No	NA	NA	NA	NA	NA	NA
chr4:189309340	chr4-189309340-allele1857048-1219	INS	1218	NA	0.0,0.0,0.001984126984126984,0.0,0.0	NA	NA	NA	NA	NA	NA	NA	NA	NA	NA	Yes	NA	HPRC	No	NA	NA	NA	NA	NA	NA
chr4:189309340	chr4-189309340-allele1857034-337	INS	336	NA	0.0,0.0,0.000992063492063492,0.0,0.0	NA	NA	NA	NA	NA	NA	NA	NA	NA	NA	Yes	NA	HPRC,HGSVC	No	NA	NA	NA	NA	NA	NA
chr4:189309340	chr4-189309340-allele1857032-169	INS	168	NA	0.0007564296520423601,0.0,0.0,0.0,0.0	0.000918741	NA	NA	NA	NA	NA	NA	NA	NA	NA	Yes	NA	HPRC,HGSVC	No	NA	NA	NA	NA	NA	NA
chr4:189309340	chr4-189309340-allele1857035-925	INS	924	NA	0.0,0.0,0.011904761904761904,0.0,0.0	0.00135949	NA	NA	NA	NA	NA	NA	NA	NA	NA	Yes	NA	HPRC,HGSVC	No	NA	NA	NA	NA	NA	NA
chr4:189309350	chr4-189309350-allele1857052-253	INS	252	NA	0.0007564296520423601,0.0,0.0,0.0,0.0	0.000918741	NA	NA	NA	NA	NA	NA	NA	NA	NA	Yes	NA	HPRC,HGSVC	No	NA	NA	NA	NA	NA	NA
chr4:189309350	chr4-189309350-allele1857051-85	INS	84	NA	0.0,0.0,0.008928571428571428,0.0,0.0	0.00114796	NA	NA	NA	NA	NA	NA	NA	NA	NA	Yes	NA	HPRC,HGSVC	No	NA	NA	NA	NA	NA	NA
chr4:189309370	chr4-189309370-allele1857063-1	DEL	84	NA	0.0007564296520423601,0.0,0.0,0.0,0.0	0.000918741	NA	NA	NA	NA	NA	NA	NA	NA	NA	Yes	NA	HPRC,HGSVC	No	NA	NA	NA	NA	NA	NA
chr4:189309382	chr4-189309382-allele1857072-211	INS	210	NA	0.0030257186081694403,0.0,0.0,0.0,0.0	0.00520636	NA	NA	NA	NA	NA	NA	NA	NA	NA	Yes	NA	HPRC,HGSVC	No	NA	NA	NA	NA	NA	NA
chr4:189309382	chr4-189309382-allele1857071-127	INS	126	NA	0.0,0.004322766570605188,0.006944444444444444,0.0,0.0	0.00133282	NA	NA	NA	NA	NA	NA	NA	NA	NA	Yes	NA	HPRC,HGSVC	No	NA	NA	NA	NA	NA	NA
chr4:189309382	chr4-189309382-allele1857075-337	INS	336	NA	0.0007564296520423601,0.0,0.000992063492063492,0.0,0.002044989775051125	NA	NA	NA	NA	NA	NA	NA	NA	NA	NA	Yes	NA	HPRC,HGSVC	No	NA	NA	NA	NA	NA	NA
chr4:189309399	chr4-189309399-allele1857082-379	INS	378	NA	0.0045385779122541605,0.0,0.0,0.0,0.0	0.00805514	NA	NA	NA	NA	NA	NA	NA	NA	NA	Yes	NA	HPRC,HGSVC	No	NA	NA	NA	NA	NA	NA
chr4:189309399	chr4-189309399-allele1857084-253	INS	252	NA	0.0,0.0,0.0,0.016898608349900597,0.0	0.00250661	NA	NA	NA	NA	NA	NA	NA	NA	NA	Yes	NA	HPRC,HGSVC	No	NA	NA	NA	NA	NA	NA
chr4:189309408	chr4-189309408-allele1857087-253	INS	252	NA	0.0037821482602118004,0.0,0.0,0.0,0.0	0.00663171	NA	NA	NA	NA	NA	NA	NA	NA	NA	Yes	NA	HPRC,HGSVC	No	NA	NA	NA	NA	NA	NA
chr4:189309424	chr4-189309424-allele1857094-1093	INS	1092	NA	0.0,0.002881844380403458,0.0,0.0,0.0	NA	NA	NA	NA	NA	NA	NA	NA	NA	NA	Yes	NA	HPRC,HGSVC	No	NA	NA	NA	NA	NA	NA
chr4:189309441	chr4-189309441-allele1857100-211	INS	210	NA	0.0045385779122541605,0.0,0.0,0.0,0.0	0.00805514	NA	NA	NA	NA	NA	NA	NA	NA	NA	Yes	NA	HPRC,HGSVC	No	NA	NA	NA	NA	NA	NA
chr4:189309466	chr4-189309466-allele1857114-1009	INS	1008	NA	0.0,0.0,0.000992063492063492,0.0,0.0	NA	NA	NA	NA	NA	NA	NA	NA	NA	NA	Yes	NA	HPRC,HGSVC	No	NA	NA	NA	NA	NA	NA
chr4:189309476	chr4-189309476-allele1857121-841	INS	840	NA	0.0,0.001440922190201729,0.0,0.0,0.0	NA	NA	NA	NA	NA	NA	NA	NA	NA	NA	Yes	NA	HPRC,HGSVC	No	NA	NA	NA	NA	NA	NA
chr4:189309476	chr4-189309476-allele1857117-1807	INS	1806	NA	0.0007564296520423601,0.0,0.000992063492063492,0.0,0.0	NA	NA	NA	NA	NA	NA	NA	NA	NA	NA	Yes	NA	HPRC	No	NA	NA	NA	NA	NA	NA
chr4:189309476	chr4-189309476-allele1857123-841	INS	840	NA	0.0007564296520423601,0.001440922190201729,0.0,0.0019880715705765406,0.0	NA	NA	NA	NA	NA	NA	NA	NA	NA	NA	Yes	NA	HPRC,HGSVC	No	NA	NA	NA	NA	NA	NA
chr4:189309482	chr4-189309482-allele1857131-673	INS	672	NA	0.0022692889561270802,0.0,0.0,0.0,0.0	0.00377908	NA	NA	NA	NA	NA	NA	NA	NA	NA	Yes	NA	HPRC,HGSVC	No	NA	NA	NA	NA	NA	NA
chr4:189309483	chr4-189309483-allele1857132-127	INS	126	NA	0.0,0.0,0.0,0.0019880715705765406,0.002044989775051125	0.000224143	NA	NA	NA	NA	NA	NA	NA	NA	NA	Yes	NA	HPRC,HGSVC	No	NA	NA	NA	NA	NA	NA
chr4:189309483	chr4-189309483-allele1857141-925	INS	924	NA	0.0007564296520423601,0.0,0.0,0.0,0.0	0.000918741	NA	NA	NA	NA	NA	NA	NA	NA	NA	Yes	NA	HPRC,HGSVC	No	NA	NA	NA	NA	NA	NA
chr4:189309483	chr4-189309483-allele1857134-1513	INS	1512	NA	0.0,0.0,0.001984126984126984,0.0,0.0	NA	NA	NA	NA	NA	NA	NA	NA	NA	NA	Yes	NA	HPRC	No	NA	NA	NA	NA	NA	NA
chr4:189309483	chr4-189309483-allele1857137-1261	INS	1260	NA	0.0,0.0,0.01488095238095238,0.0,0.0	0.00212033	NA	NA	NA	NA	NA	NA	NA	NA	NA	Yes	NA	HPRC	No	NA	NA	NA	NA	NA	NA
chr4:189309483	chr4-189309483-allele1857136-211	INS	210	NA	0.0037821482602118004,0.002881844380403458,0.005952380952380952,0.0,0.02556237218813906	0.00112814	NA	NA	NA	NA	NA	NA	NA	NA	NA	Yes	NA	HPRC,HGSVC	No	NA	NA	NA	NA	NA	NA
chr4:189309489	chr4-189309489-allele1857144-295	INS	294	NA	0.0007564296520423601,0.0,0.0,0.0,0.0	0.000918741	NA	NA	NA	NA	NA	NA	NA	NA	NA	Yes	NA	HPRC,HGSVC	No	NA	NA	NA	NA	NA	NA
chr4:189309492	chr4-189309492-allele1857152-211	INS	210	NA	0.0,0.007204610951008645,0.0,0.005964214711729622,0.003067484662576687	0.00207258	NA	NA	NA	NA	NA	NA	NA	NA	NA	Yes	NA	HPRC,HGSVC	No	NA	NA	NA	NA	NA	NA
chr4:189309504	chr4-189309504-allele1857157-2353	INS	2352	NA	0.0,0.01585014409221902,0.00992063492063492,0.007952286282306162,0.005112474437627812	0.00577913	NA	NA	NA	NA	NA	NA	NA	NA	NA	Yes	NA	HPRC,HGSVC	No	NA	NA	NA	NA	NA	NA
chr4:189309508	chr4-189309508-allele1857171-883	INS	882	NA	0.0,0.0,0.0,0.0009940357852882703,0.011247443762781187	0.00170264	NA	NA	NA	NA	NA	NA	NA	NA	NA	Yes	NA	HPRC,HGSVC	No	NA	NA	NA	NA	NA	NA
chr4:189309508	chr4-189309508-allele1857161-631	INS	630	NA	0.0007564296520423601,0.004322766570605188,0.0,0.0,0.002044989775051125	NA	NA	NA	NA	NA	NA	NA	NA	NA	NA	Yes	NA	HPRC,HGSVC	No	NA	NA	NA	NA	NA	NA
chr4:189309508	chr4-189309508-allele1857173-421	INS	420	NA	0.0,0.0,0.000992063492063492,0.0,0.0	NA	NA	NA	NA	NA	NA	NA	NA	NA	NA	Yes	NA	HPRC,HGSVC	No	NA	NA	NA	NA	NA	NA
chr4:189309508	chr4-189309508-allele1857164-463	INS	462	NA	0.0,0.002881844380403458,0.003968253968253968,0.0,0.009202453987730062	0.00218897	NA	NA	NA	NA	NA	NA	NA	NA	NA	Yes	NA	HPRC,HGSVC	No	NA	NA	NA	NA	NA	NA
chr4:189309508	chr4-189309508-allele1857169-85	INS	84	NA	0.0037821482602118004,0.004322766570605188,0.00992063492063492,0.0,0.0	NA	NA	NA	NA	NA	NA	NA	NA	NA	NA	Yes	NA	HPRC,HGSVC	No	NA	NA	NA	NA	NA	NA
chr4:189309508	chr4-189309508-allele1857165-3778	INS	3777	NA	0.0007564296520423601,0.0,0.011904761904761904,0.0019880715705765406,0.0	0.00103615	NA	NA	NA	NA	NA	NA	NA	NA	NA	Yes	NA	HGSVC	No	NA	NA	NA	NA	NA	NA
chr4:189309508	chr4-189309508-allele1857166-5037	INS	5036	NA	0.0,0.0,0.012896825396825396,0.0,0.0	0.00188759	NA	NA	NA	NA	NA	NA	NA	NA	NA	Yes	NA	HGSVC	No	NA	NA	NA	NA	NA	NA
chr4:189309518	chr4-189309518-allele1857177-85	INS	84	NA	0.0007564296520423601,0.012968299711815562,0.06646825396825397,0.0009940357852882703,0.002044989775051125	0.0129262	NA	NA	NA	NA	NA	NA	NA	NA	NA	Yes	NA	HPRC,HGSVC	No	NA	NA	NA	NA	NA	NA
chr4:189309552	chr4-189309552-allele1857194-589	INS	588	NA	0.0,0.005763688760806916,0.0,0.0,0.005112474437627812	0.00114796	NA	NA	NA	NA	NA	NA	NA	NA	NA	Yes	NA	HPRC,HGSVC	No	NA	NA	NA	NA	NA	NA
chr4:189309567	chr4-189309567-allele1857196-421	INS	420	NA	0.0,0.0,0.000992063492063492,0.0,0.0	NA	NA	NA	NA	NA	NA	NA	NA	NA	NA	Yes	NA	HPRC,HGSVC	No	NA	NA	NA	NA	NA	NA
chr4:189314354	chr4-189314354-allele1857249-97	INS	96	NA	0.024962178517397883,0.059077809798270896,0.016865079365079364,0.07852882703777336,0.05214723926380368	0.00744741	NA	NA	NA	NA	NA	NA	NA	NA	NA	No	NA	HPRC,HGSVC,1KG-ONT	No	NA	NA	NA	NA	NA	NA
chr4:189314354	chr4-189314354-allele1857250-385	INS	384	NA	0.038577912254160365,0.002881844380403458,0.0,0.0009940357852882703,0.0	0.0637143	NA	NA	NA	NA	NA	NA	NA	NA	NA	No	NA	HPRC,HGSVC,1KG-ONT	No	NA	NA	NA	NA	NA	NA
chr4:189314408	chr4-189314408-allele1857259-1	DEL	192	NA	0.06656580937972768,0.001440922190201729,0.001984126984126984,0.005964214711729622,0.0	0.101052	NA	NA	NA	NA	NA	NA	NA	NA	NA	No	NA	HPRC,HGSVC,1KG-ONT	No	NA	NA	NA	NA	NA	NA
chr4:189314408	chr4-189314408-allele1857258-1	DEL	144	NA	0.009833585476550681,0.0,0.000992063492063492,0.0,0.0010224948875255625	0.0138258	NA	NA	NA	NA	NA	NA	NA	NA	NA	No	NA	HPRC,HGSVC,1KG-ONT	No	NA	NA	NA	NA	NA	NA
chr4:189314474	chr4-189314474-allele1857263-529	INS	528	NA	0.03177004538577912,0.0,0.008928571428571428,0.004970178926441352,0.011247443762781187	0.0227956	NA	NA	NA	NA	NA	NA	NA	NA	NA	No	NA	HPRC,HGSVC,1KG-ONT	No	NA	NA	NA	NA	NA	NA
chr4:189314504	chr4-189314504-allele1857270-385	INS	384	NA	0.01588502269288956,0.043227665706051875,0.060515873015873016,0.08548707753479125,0.06748466257668712	0.0241307	NA	NA	NA	NA	NA	NA	NA	NA	NA	No	NA	HPRC,HGSVC,1KG-ONT	No	NA	NA	NA	NA	NA	NA
chr4:189314504	chr4-189314504-allele1857271-385	INS	384	NA	0.0,0.0,0.00992063492063492,0.0,0.013292433537832311	0.00364938	NA	NA	NA	NA	NA	NA	NA	NA	NA	No	NA	HPRC,HGSVC,1KG-ONT	No	NA	NA	NA	NA	NA	NA
chr4:189314504	chr4-189314504-allele1857268-481	INS	480	NA	0.07337367624810892,0.07060518731988473,0.06448412698412699,0.08349900596421471,0.07668711656441718	NA	NA	NA	NA	NA	NA	NA	NA	NA	NA	No	NA	HPRC,HGSVC,1KG-ONT	No	NA	NA	NA	NA	NA	NA
chr4:189314522	chr4-189314522-allele1857272-578	INS	577	NA	0.0,0.0,0.007936507936507936,0.0,0.007157464212678937	0.00212033	NA	NA	NA	NA	NA	NA	NA	NA	NA	No	NA	HPRC,1KG-ONT	No	NA	NA	NA	NA	NA	NA
chr4:189314552	chr4-189314552-allele1857276-97	INS	96	NA	0.00680786686838124,0.001440922190201729,0.0,0.0,0.006134969325153374	0.00326485	NA	NA	NA	NA	NA	NA	NA	NA	NA	No	NA	HPRC,HGSVC,1KG-ONT	No	NA	NA	NA	NA	NA	NA
chr4:189314600	chr4-189314600-allele1857285-433	INS	432	NA	0.0030257186081694403,0.0,0.0,0.0,0.0	0.00520636	NA	NA	NA	NA	NA	NA	NA	NA	NA	No	NA	HPRC,HGSVC,1KG-ONT	No	NA	NA	NA	NA	NA	NA
chr4:189314600	chr4-189314600-allele1857284-193	INS	192	NA	0.009833585476550681,0.0,0.0,0.0,0.0	0.0179657	NA	NA	NA	NA	NA	NA	NA	NA	NA	No	NA	HPRC,HGSVC,1KG-ONT	No	NA	NA	NA	NA	NA	NA
chr4:189314600	chr4-189314600-allele1857281-433	INS	432	NA	0.037065052950075644,0.21181556195965417,0.15476190476190477,0.18886679920477137,0.21267893660531698	0.0866541	NA	NA	NA	NA	NA	NA	NA	NA	NA	No	NA	HPRC,HGSVC,1KG-ONT	No	NA	NA	NA	NA	NA	NA
chr4:189314600	chr4-189314600-allele1857287-433	INS	432	NA	0.0,0.0,0.001984126984126984,0.0,0.0	NA	NA	NA	NA	NA	NA	NA	NA	NA	NA	No	NA	HPRC,HGSVC,1KG-ONT	No	NA	NA	NA	NA	NA	NA
chr4:189314600	chr4-189314600-allele1857283-97	INS	96	NA	0.01588502269288956,0.004322766570605188,0.01488095238095238,0.0009940357852882703,0.00408997955010225	0.0048184	NA	NA	NA	NA	NA	NA	NA	NA	NA	No	NA	HPRC,HGSVC,1KG-ONT	No	NA	NA	NA	NA	NA	NA
chr4:189314611	chr4-189314611-allele1857288-151	INS	150	NA	0.0045385779122541605,0.007204610951008645,0.007936507936507936,0.019880715705765408,0.022494887525562373	0.00391215	NA	NA	NA	NA	NA	NA	NA	NA	NA	No	NA	HPRC,HGSVC,1KG-ONT	No	NA	NA	NA	NA	NA	NA
chr4:189314618	chr4-189314618-allele1857291-1441	INS	1440	NA	0.0,0.0,0.008928571428571428,0.0,0.0	0.0010336	NA	NA	NA	NA	NA	NA	NA	NA	NA	No	NA	HPRC,HGSVC	No	NA	NA	NA	NA	NA	NA
chr4:189314661	chr4-189314661-allele1857300-97	INS	96	NA	0.08925869894099848,0.02881844380403458,0.07142857142857142,0.042743538767395624,0.06441717791411043	0.0100815	NA	NA	NA	NA	NA	NA	NA	NA	NA	No	NA	HPRC,HGSVC,1KG-ONT	No	NA	NA	NA	NA	NA	NA
chr4:189314666	chr4-189314666-allele1857308-673	INS	672	NA	0.0022692889561270802,0.0,0.0,0.0,0.0	0.00377908	NA	NA	NA	NA	NA	NA	NA	NA	NA	No	NA	HPRC,HGSVC,1KG-ONT	No	NA	NA	NA	NA	NA	NA
chr4:189314666	chr4-189314666-allele1857304-865	INS	864	NA	0.06656580937972768,0.01440922190201729,0.005952380952380952,0.0009940357852882703,0.0	0.0879692	NA	NA	NA	NA	NA	NA	NA	NA	NA	No	NA	HPRC,HGSVC,1KG-ONT	No	NA	NA	NA	NA	NA	NA
chr4:189314666	chr4-189314666-allele1857306-1730	INS	1729	NA	0.012859304084720122,0.0,0.0,0.0,0.002044989775051125	0.0193295	NA	NA	NA	NA	NA	NA	NA	NA	NA	No	NA	HGSVC	No	NA	NA	NA	NA	NA	NA
chr4:189314666	chr4-189314666-allele1857303-817	INS	816	NA	0.01739788199697428,0.002881844380403458,0.0,0.0009940357852882703,0.0	0.025709	NA	NA	NA	NA	NA	NA	NA	NA	NA	No	NA	HPRC,HGSVC,1KG-ONT	No	NA	NA	NA	NA	NA	NA
chr4:189314714	chr4-189314714-allele1857317-1165	INS	1164	NA	0.031013615733736764,0.012968299711815562,0.020833333333333332,0.004970178926441352,0.009202453987730062	0.010288	NA	NA	NA	NA	NA	NA	NA	NA	NA	No	NA	HPRC,HGSVC,1KG-ONT	No	NA	NA	NA	NA	NA	NA
chr4:189314714	chr4-189314714-allele1857324-1153	INS	1152	NA	0.0,0.03025936599423631,0.0,0.0,0.0	0.00327033	NA	NA	NA	NA	NA	NA	NA	NA	NA	No	NA	HPRC,HGSVC,1KG-ONT	No	NA	NA	NA	NA	NA	NA
chr4:189314714	chr4-189314714-allele1857323-1105	INS	1104	NA	0.0007564296520423601,0.0,0.010912698412698412,0.003976143141153081,0.0	0.00108137	NA	NA	NA	NA	NA	NA	NA	NA	NA	No	NA	HPRC,HGSVC,1KG-ONT	No	NA	NA	NA	NA	NA	NA
chr4:189314714	chr4-189314714-allele1857321-1153	INS	1152	NA	0.0,0.0,0.007936507936507936,0.0,0.003067484662576687	0.00133056	NA	NA	NA	NA	NA	NA	NA	NA	NA	No	NA	HPRC,HGSVC,1KG-ONT	No	NA	NA	NA	NA	NA	NA
chr4:189314714	chr4-189314714-allele1857319-913	INS	912	NA	0.0007564296520423601,0.020172910662824207,0.00496031746031746,0.016898608349900597,0.02556237218813906	0.00958642	NA	NA	NA	NA	NA	NA	NA	NA	NA	No	NA	HPRC,HGSVC,1KG-ONT	No	NA	NA	NA	NA	NA	NA
chr4:189314714	chr4-189314714-allele1857318-1009	INS	1008	NA	0.0,0.0,0.0,0.0009940357852882703,0.0	NA	NA	NA	NA	NA	NA	NA	NA	NA	NA	No	NA	HPRC,HGSVC,1KG-ONT	No	NA	NA	NA	NA	NA	NA
chr4:189314714	chr4-189314714-allele1857322-1105	INS	1104	NA	0.0,0.03602305475504323,0.0,0.004970178926441352,0.03067484662576687	0.0104623	NA	NA	NA	NA	NA	NA	NA	NA	NA	No	NA	HPRC,HGSVC,1KG-ONT	No	NA	NA	NA	NA	NA	NA
chr4:189314766	chr4-189314766-allele1857334-97	INS	96	NA	0.0022692889561270802,0.0,0.0,0.0,0.0	0.00377908	NA	NA	NA	NA	NA	NA	NA	NA	NA	No	NA	HPRC,HGSVC,1KG-ONT	No	NA	NA	NA	NA	NA	NA
chr4:189314788	chr4-189314788-allele1857338-96	INS	95	NA	0.0,0.001440922190201729,0.012896825396825396,0.002982107355864811,0.003067484662576687	0.00302873	NA	NA	NA	NA	NA	NA	NA	NA	NA	No	NA	HPRC,HGSVC,1KG-ONT	No	NA	NA	NA	NA	NA	NA
chr4:189314810	chr4-189314810-allele1857344-1105	INS	1104	NA	0.0,0.0,0.005952380952380952,0.0,0.0	0.000593574	NA	NA	NA	NA	NA	NA	NA	NA	NA	No	NA	HPRC,HGSVC,1KG-ONT	No	NA	NA	NA	NA	NA	NA
chr4:189314810	chr4-189314810-allele1857341-1105	INS	1104	NA	0.03479576399394856,0.3976945244956772,0.21825396825396826,0.3091451292246521,0.20961145194274028	0.15559	NA	NA	NA	NA	NA	NA	NA	NA	NA	No	NA	HPRC,HGSVC,1KG-ONT	No	NA	NA	NA	NA	NA	NA
chr4:189314840	chr4-189314840-allele1857348-145	INS	144	NA	0.006051437216338881,0.001440922190201729,0.0,0.007952286282306162,0.0010224948875255625	0.00104337	NA	NA	NA	NA	NA	NA	NA	NA	NA	No	NA	HPRC,HGSVC,1KG-ONT	No	NA	NA	NA	NA	NA	NA
chr4:189314840	chr4-189314840-allele1857349-338	INS	337	NA	0.0,0.012968299711815562,0.008928571428571428,0.0009940357852882703,0.03169734151329243	0.00873307	NA	NA	NA	NA	NA	NA	NA	NA	NA	No	NA	HPRC,HGSVC,1KG-ONT	No	NA	NA	NA	NA	NA	NA
chr4:189314840	chr4-189314840-allele1857354-146	INS	145	NA	0.0015128593040847202,0.0,0.0,0.0,0.0	0.00234988	NA	NA	NA	NA	NA	NA	NA	NA	NA	No	NA	HPRC,HGSVC,1KG-ONT	No	NA	NA	NA	NA	NA	NA
chr4:189314840	chr4-189314840-allele1857351-337	INS	336	NA	0.0015128593040847202,0.002881844380403458,0.0,0.0,0.0	7.61513e-05	NA	NA	NA	NA	NA	NA	NA	NA	NA	No	NA	HPRC,HGSVC,1KG-ONT	No	NA	NA	NA	NA	NA	NA
chr4:189314858	chr4-189314858-allele1857355-625	INS	624	NA	0.01361573373676248,0.002881844380403458,0.0,0.0,0.0	0.02071	NA	NA	NA	NA	NA	NA	NA	NA	NA	No	NA	HPRC,HGSVC,1KG-ONT	No	NA	NA	NA	NA	NA	NA
chr4:189314858	chr4-189314858-allele1857357-769	INS	768	NA	0.006051437216338881,0.0,0.0,0.0,0.0	0.0107687	NA	NA	NA	NA	NA	NA	NA	NA	NA	No	NA	HPRC,HGSVC,1KG-ONT	No	NA	NA	NA	NA	NA	NA
chr4:189314858	chr4-189314858-allele1857358-769	INS	768	NA	0.0045385779122541605,0.0,0.0,0.0,0.0	0.00805514	NA	NA	NA	NA	NA	NA	NA	NA	NA	No	NA	HPRC,HGSVC,1KG-ONT	No	NA	NA	NA	NA	NA	NA
chr4:189314862	chr4-189314862-allele1857361-145	INS	144	NA	0.0,0.001440922190201729,0.0,0.0,0.005112474437627812	0.000593574	NA	NA	NA	NA	NA	NA	NA	NA	NA	No	NA	HPRC,HGSVC,1KG-ONT	No	NA	NA	NA	NA	NA	NA
chr4:189314883	chr4-189314883-allele1857371-98	INS	97	NA	0.0022692889561270802,0.0,0.0,0.0,0.0	0.00377908	NA	NA	NA	NA	NA	NA	NA	NA	NA	No	NA	HPRC,HGSVC,1KG-ONT	No	NA	NA	NA	NA	NA	NA
chr4:189314883	chr4-189314883-allele1857364-97	INS	96	NA	0.0794251134644478,0.01729106628242075,0.03273809523809524,0.010934393638170975,0.019427402862985686	0.0483739	NA	NA	NA	NA	NA	NA	NA	NA	NA	No	NA	HPRC,HGSVC,1KG-ONT	No	NA	NA	NA	NA	NA	NA
chr4:189314883	chr4-189314883-allele1857367-241	INS	240	NA	0.02798789712556732,0.001440922190201729,0.0,0.0,0.0	0.0489954	NA	NA	NA	NA	NA	NA	NA	NA	NA	No	NA	HPRC,HGSVC,1KG-ONT	No	NA	NA	NA	NA	NA	NA
chr4:189314883	chr4-189314883-allele1857363-241	INS	240	NA	0.10892586989409984,0.007204610951008645,0.00496031746031746,0.0009940357852882703,0.0	0.167486	NA	NA	NA	NA	NA	NA	NA	NA	NA	No	NA	HPRC,HGSVC,1KG-ONT	No	NA	NA	NA	NA	NA	NA
chr4:189314883	chr4-189314883-allele1857365-193	INS	192	NA	0.17851739788199697,0.07348703170028818,0.15178571428571427,0.08151093439363817,0.08588957055214724	0.0276784	NA	NA	NA	NA	NA	NA	NA	NA	NA	No	NA	HPRC,HGSVC,1KG-ONT	No	NA	NA	NA	NA	NA	NA
chr4:189314883	chr4-189314883-allele1857369-241	INS	240	NA	0.0007564296520423601,0.0,0.0,0.0,0.0	0.000918741	NA	NA	NA	NA	NA	NA	NA	NA	NA	No	NA	HPRC,HGSVC,1KG-ONT	No	NA	NA	NA	NA	NA	NA
chr4:189314883	chr4-189314883-allele1857372-577	INS	576	NA	0.0,0.012968299711815562,0.007936507936507936,0.0009940357852882703,0.03783231083844581	0.00964745	NA	NA	NA	NA	NA	NA	NA	NA	NA	No	NA	HPRC,1KG-ONT	No	NA	NA	NA	NA	NA	NA
chr4:189332658	chr4-189332658-allele1857576-1	DEL	347	NA	0.1346444780635401,0.03890489913544669,0.0,0.02385685884691849,0.007157464212678937	0.1432	NA	NA	NA	NA	NA	NA	NA	NA	NA	No	NA	HPRC,HGSVC,1KG-ONT	No	NA	NA	NA	NA	NA	NA
chr4:189332684	chr4-189332684-allele1857577-1	DEL	322	NA	0.8456883509833586,0.9582132564841499,0.998015873015873,0.9761431411530815,0.9805725971370143	0.155072	NA	NA	NA	NA	NA	NA	NA	NA	NA	No	NA	HPRC,HGSVC,1KG-ONT	No	NA	NA	NA	NA	NA	NA
chr4:189352505	chr4-189352505-allele1857823-51	INS	50	NA	0.0,0.007204610951008645,0.010912698412698412,0.009940357852882704,0.0	0.00405726	NA	NA	NA	NA	NA	NA	NA	NA	NA	No	NA	HPRC	No	NA	NA	NA	NA	NA	NA
chr4:189352514	chr4-189352514-allele1857824-63	INS	62	NA	0.0,0.007204610951008645,0.007936507936507936,0.0,0.0	0.00172922	NA	NA	NA	NA	NA	NA	NA	NA	NA	No	NA	HPRC,HGSVC	No	NA	NA	NA	NA	NA	NA
chr4:189352515	chr4-189352515-allele1857844-79	INS	78	NA	0.01059001512859304,0.0,0.0,0.0,0.0	0.0193739	NA	NA	NA	NA	NA	NA	NA	NA	NA	No	NA	HPRC,HGSVC	No	NA	NA	NA	NA	NA	NA
chr4:189352802	chr4-189352802-allele1857909-65	INS	64	NA	0.33661119515885024,0.6167146974063401,0.8273809523809523,0.7246520874751491,0.7341513292433538	0.281304	NA	NA	NA	NA	NA	NA	NA	NA	NA	No	NA	HPRC,HGSVC	No	NA	NA	NA	NA	NA	NA
chr4:189355788	chr4-189355788-allele1857959-77	INS	76	NA	0.05143721633888049,0.005763688760806916,0.0,0.002982107355864811,0.002044989775051125	0.0751607	NA	NA	NA	NA	NA	NA	NA	NA	NA	No	NA	HPRC,HGSVC,1KG-ONT	No	NA	NA	NA	NA	NA	NA
chr4:189355794	chr4-189355794-allele1857962-102	INS	101	NA	0.02042360060514372,0.0,0.0,0.0,0.0	0.0375102	NA	NA	NA	NA	NA	NA	NA	NA	NA	No	NA	HPRC,HGSVC,1KG-ONT	No	NA	NA	NA	NA	NA	NA
chr4:189355794	chr4-189355794-allele1857963-140	INS	139	NA	0.0007564296520423601,0.0,0.0,0.0,0.0	0.000918741	NA	NA	NA	NA	NA	NA	NA	NA	NA	No	NA	HPRC,HGSVC,1KG-ONT	No	NA	NA	NA	NA	NA	NA
chr4:189363815	chr4-189363815-allele1858092-244	INS	243	NA	0.0,0.0,0.000992063492063492,0.0,0.0	NA	NA	NA	NA	NA	NA	NA	NA	NA	NA	No	NA	HGSVC	No	NA	NA	NA	NA	NA	NA
chr4:189363815	chr4-189363815-allele1858090-1	DEL	110	NA	0.0030257186081694403,0.005763688760806916,0.0,0.0,0.0	0.000667154	NA	NA	NA	NA	NA	NA	NA	NA	NA	No	NA	HPRC,HGSVC,1KG-ONT	No	NA	NA	NA	NA	NA	NA
chr4:189363815	chr4-189363815-allele1858089-1	DEL	55	NA	0.014372163388804841,0.011527377521613832,0.008928571428571428,0.0,0.0	0.00608433	NA	NA	NA	NA	NA	NA	NA	NA	NA	No	NA	HGSVC	No	NA	NA	NA	NA	NA	NA
chr4:189363815	chr4-189363815-allele1858088-56	INS	55	NA	0.14145234493192133,0.12968299711815562,0.06845238095238096,0.12823061630218688,0.12678936605316973	0.00363891	NA	NA	NA	NA	NA	NA	NA	NA	NA	No	NA	HPRC,HGSVC	No	NA	NA	NA	NA	NA	NA
chr4:189363870	chr4-189363870-allele1858095-134	INS	133	NA	0.0022692889561270802,0.010086455331412104,0.002976190476190476,0.02186878727634195,0.0010224948875255625	0.00244322	NA	NA	NA	NA	NA	NA	NA	NA	NA	No	NA	HPRC,HGSVC,1KG-ONT	No	NA	NA	NA	NA	NA	NA
chr4:189363871	chr4-189363871-allele1858097-1	DEL	220	NA	0.0,0.001440922190201729,0.0,0.0,0.0	NA	NA	NA	NA	NA	NA	NA	NA	NA	NA	No	NA	HPRC,HGSVC,1KG-ONT	No	NA	NA	NA	NA	NA	NA
chr4:189363877	chr4-189363877-allele1858098-79	INS	78	NA	0.007564296520423601,0.03602305475504323,0.01488095238095238,0.027833001988071572,0.010224948875255624	0.00472976	NA	NA	NA	NA	NA	NA	NA	NA	NA	No	NA	HPRC,HGSVC,1KG-ONT	No	NA	NA	NA	NA	NA	NA
chr4:189363926	chr4-189363926-allele1858101-1	DEL	165	NA	0.039334341906202726,0.03602305475504323,0.025793650793650792,0.02584493041749503,0.023517382413087935	0.00191213	NA	NA	NA	NA	NA	NA	NA	NA	NA	No	NA	HPRC,HGSVC,1KG-ONT	No	NA	NA	NA	NA	NA	NA
chr4:189363932	chr4-189363932-allele1858105-157	INS	156	NA	0.0,0.001440922190201729,0.008928571428571428,0.0,0.002044989775051125	0.00153107	NA	NA	NA	NA	NA	NA	NA	NA	NA	No	NA	HPRC,HGSVC,1KG-ONT	No	NA	NA	NA	NA	NA	NA
chr4:189363932	chr4-189363932-allele1858104-134	INS	133	NA	0.0,0.004322766570605188,0.000992063492063492,0.010934393638170975,0.005112474437627812	0.00318319	NA	NA	NA	NA	NA	NA	NA	NA	NA	No	NA	HPRC,HGSVC,1KG-ONT	No	NA	NA	NA	NA	NA	NA
chr4:189363948	chr4-189363948-allele1858107-1	DEL	322	NA	0.0037821482602118004,0.002881844380403458,0.0,0.0009940357852882703,0.0	0.00224623	NA	NA	NA	NA	NA	NA	NA	NA	NA	No	NA	HPRC,HGSVC,1KG-ONT	No	NA	NA	NA	NA	NA	NA
chr4:189363954	chr4-189363954-allele1858108-57	INS	56	NA	0.0015128593040847202,0.002881844380403458,0.000992063492063492,0.019880715705765408,0.00408997955010225	0.00231286	NA	NA	NA	NA	NA	NA	NA	NA	NA	No	NA	HPRC,HGSVC	No	NA	NA	NA	NA	NA	NA
chr4:189363955	chr4-189363955-allele1858110-1	DEL	233	NA	0.19062027231467474,0.059077809798270896,0.047619047619047616,0.05268389662027833,0.11349693251533742	0.0776503	NA	NA	NA	NA	NA	NA	NA	NA	NA	No	NA	HPRC,HGSVC,1KG-ONT	No	NA	NA	NA	NA	NA	NA
chr4:189363955	chr4-189363955-allele1858109-1	DEL	142	NA	0.08547655068078669,0.05043227665706052,0.1488095238095238,0.10934393638170974,0.06339468302658487	0.000177	NA	NA	NA	NA	NA	NA	NA	NA	NA	No	NA	HPRC,HGSVC,1KG-ONT	No	NA	NA	NA	NA	NA	NA
chr4:189363957	chr4-189363957-allele1858111-1	DEL	188	NA	0.0015128593040847202,0.0,0.0,0.0,0.0	0.00234988	NA	NA	NA	NA	NA	NA	NA	NA	NA	No	NA	HPRC,HGSVC,1KG-ONT	No	NA	NA	NA	NA	NA	NA
chr4:189364010	chr4-189364010-allele1858115-1	DEL	87	NA	0.03479576399394856,0.2219020172910663,0.09424603174603174,0.16898608349900596,0.12678936605316973	0.0582314	NA	NA	NA	NA	NA	NA	NA	NA	NA	No	NA	HGSVC	No	NA	NA	NA	NA	NA	NA
chr4:189364010	chr4-189364010-allele1858116-1	DEL	178	NA	0.0113464447806354,0.03025936599423631,0.1359126984126984,0.05168986083499006,0.08997955010224949	0.0396043	NA	NA	NA	NA	NA	NA	NA	NA	NA	No	NA	HPRC,HGSVC,1KG-ONT	No	NA	NA	NA	NA	NA	NA
chr4:189364012	chr4-189364012-allele1858117-1	DEL	133	NA	0.01739788199697428,0.05043227665706052,0.061507936507936505,0.04473161033797217,0.027607361963190184	0.0103147	NA	NA	NA	NA	NA	NA	NA	NA	NA	No	NA	HPRC,HGSVC,1KG-ONT	No	NA	NA	NA	NA	NA	NA
chr4:189364067	chr4-189364067-allele1858120-1	DEL	78	NA	0.0030257186081694403,0.001440922190201729,0.005952380952380952,0.014910536779324055,0.003067484662576687	0.000536188	NA	NA	NA	NA	NA	NA	NA	NA	NA	No	NA	HGSVC	No	NA	NA	NA	NA	NA	NA
chr4:189364120	chr4-189364120-allele1858127-143	INS	142	NA	0.0226928895612708,0.007204610951008645,0.0,0.005964214711729622,0.006134969325153374	0.0168781	NA	NA	NA	NA	NA	NA	NA	NA	NA	No	NA	HPRC,HGSVC,1KG-ONT	No	NA	NA	NA	NA	NA	NA
chr4:189364120	chr4-189364120-allele1858128-198	INS	197	NA	0.0015128593040847202,0.0,0.0,0.0009940357852882703,0.0081799591002045	NA	NA	NA	NA	NA	NA	NA	NA	NA	NA	No	NA	HPRC,HGSVC	No	NA	NA	NA	NA	NA	NA
chr4:189364120	chr4-189364120-allele1858125-308	INS	307	NA	0.0,0.0,0.0,0.0,0.002044989775051125	NA	NA	NA	NA	NA	NA	NA	NA	NA	NA	No	NA	HGSVC	No	NA	NA	NA	NA	NA	NA
chr4:189364120	chr4-189364120-allele1858126-88	INS	87	NA	0.023449319213313162,0.021613832853025938,0.0,0.0,0.0	0.0197954	NA	NA	NA	NA	NA	NA	NA	NA	NA	No	NA	HPRC,HGSVC,1KG-ONT	No	NA	NA	NA	NA	NA	NA
chr4:189364120	chr4-189364120-allele1858129-221	INS	220	NA	0.0015128593040847202,0.0,0.0,0.0,0.0	0.00234988	NA	NA	NA	NA	NA	NA	NA	NA	NA	No	NA	HGSVC	No	NA	NA	NA	NA	NA	NA
chr4:189364121	chr4-189364121-allele1858134-133	INS	132	NA	0.0453857791225416,0.05187319884726225,0.016865079365079364,0.03479125248508946,0.023517382413087935	0.00293569	NA	NA	NA	NA	NA	NA	NA	NA	NA	No	NA	HPRC,HGSVC,1KG-ONT	No	NA	NA	NA	NA	NA	NA
chr4:189364121	chr4-189364121-allele1858133-78	INS	77	NA	0.03479576399394856,0.01729106628242075,0.007936507936507936,0.0,0.006134969325153374	0.0262135	NA	NA	NA	NA	NA	NA	NA	NA	NA	No	NA	HPRC,HGSVC,1KG-ONT	No	NA	NA	NA	NA	NA	NA
chr4:189370264	chr4-189370264-allele1858257-1	DEL	319	NA	0.6875945537065052,0.7478386167146974,0.9246031746031746,0.7872763419483101,0.8732106339468303	0.0691632	NA	NA	NA	NA	NA	NA	NA	NA	NA	No	NA	HPRC,HGSVC,1KG-ONT	No	NA	NA	NA	NA	NA	NA
chr4:189379918	chr4-189379918-allele1858432-1	DEL	66	NA	0.023449319213313162,0.05187319884726225,0.05357142857142857,0.03578528827037773,0.08997955010224949	0.0121443	NA	NA	NA	NA	NA	NA	NA	NA	NA	No	NA	1KG-ONT	No	NA	NA	NA	NA	NA	NA
chr4:189379943	chr4-189379943-allele1858441-1	DEL	112	NA	0.08623298033282904,0.01585014409221902,0.040674603174603176,0.02286282306163022,0.022494887525562373	0.042785	NA	NA	NA	NA	NA	NA	NA	NA	NA	No	NA	HPRC,HGSVC,1KG-ONT	No	NA	NA	NA	NA	NA	NA
chr4:189379957	chr4-189379957-allele1858444-1	DEL	128	NA	0.0015128593040847202,0.005763688760806916,0.002976190476190476,0.0,0.0	NA	NA	NA	NA	NA	NA	NA	NA	NA	NA	No	NA	HPRC,HGSVC,1KG-ONT	No	NA	NA	NA	NA	NA	NA
chr4:189379973	chr4-189379973-allele1858448-1	DEL	96	NA	0.012102874432677761,0.002881844380403458,0.0,0.007952286282306162,0.0	0.00794735	NA	NA	NA	NA	NA	NA	NA	NA	NA	No	NA	HPRC,HGSVC,1KG-ONT	No	NA	NA	NA	NA	NA	NA
chr4:189380005	chr4-189380005-allele1858455-173	INS	172	NA	0.024962178517397883,0.024495677233429394,0.021825396825396824,0.007952286282306162,0.016359918200409	0.0010336	NA	NA	NA	NA	NA	NA	NA	NA	NA	No	NA	HGSVC	No	NA	NA	NA	NA	NA	NA
chr4:189380062	chr4-189380062-allele1858465-1	DEL	144	NA	0.0,0.007204610951008645,0.0,0.0,0.0	0.000408842	NA	NA	NA	NA	NA	NA	NA	NA	NA	No	NA	HPRC,HGSVC	No	NA	NA	NA	NA	NA	NA
chr4:189380078	chr4-189380078-allele1858474-189	INS	188	NA	0.01588502269288956,0.007204610951008645,0.044642857142857144,0.016898608349900597,0.03374233128834356	0.00207329	NA	NA	NA	NA	NA	NA	NA	NA	NA	No	NA	HGSVC	No	NA	NA	NA	NA	NA	NA
chr4:189380117	chr4-189380117-allele1858484-127	INS	126	NA	0.0226928895612708,0.0345821325648415,0.02976190476190476,0.06262425447316103,0.034764826175869123	0.00413458	NA	NA	NA	NA	NA	NA	NA	NA	NA	No	NA	HGSVC,1KG-ONT	No	NA	NA	NA	NA	NA	NA
chr4:189380144	chr4-189380144-allele1858493-111	INS	110	NA	0.0,0.0,0.021825396825396824,0.0,0.0	0.00341322	NA	NA	NA	NA	NA	NA	NA	NA	NA	No	NA	HGSVC,1KG-ONT	No	NA	NA	NA	NA	NA	NA
chr4:189380148	chr4-189380148-allele1858497-78	INS	77	NA	0.0030257186081694403,0.0,0.02976190476190476,0.0,0.032719836400818	0.00667207	NA	NA	NA	NA	NA	NA	NA	NA	NA	No	NA	HGSVC,1KG-ONT	No	NA	NA	NA	NA	NA	NA
chr4:189380149	chr4-189380149-allele1858498-63	INS	62	NA	0.01059001512859304,0.01729106628242075,0.011904761904761904,0.004970178926441352,0.009202453987730062	NA	NA	NA	NA	NA	NA	NA	NA	NA	NA	No	NA	HGSVC	No	NA	NA	NA	NA	NA	NA
chr4:189380181	chr4-189380181-allele1858513-141	INS	140	NA	0.0015128593040847202,0.0,0.0,0.0009940357852882703,0.0	0.00077342	NA	NA	NA	NA	NA	NA	NA	NA	NA	No	NA	HGSVC,1KG-ONT	No	NA	NA	NA	NA	NA	NA
chr4:189380205	chr4-189380205-allele1858525-124	INS	123	NA	0.0,0.0,0.00992063492063492,0.013916500994035786,0.002044989775051125	0.00421573	NA	NA	NA	NA	NA	NA	NA	NA	NA	No	NA	HGSVC,1KG-ONT	No	NA	NA	NA	NA	NA	NA
chr4:189380321	chr4-189380321-allele1858577-1	DEL	98	NA	0.007564296520423601,0.0,0.01984126984126984,0.0,0.006134969325153374	NA	NA	NA	NA	NA	NA	NA	NA	NA	NA	No	NA	HPRC,HGSVC,1KG-ONT	No	NA	NA	NA	NA	NA	NA
chr4:189380332	chr4-189380332-allele1858582-123	INS	122	NA	0.0015128593040847202,0.0,0.0,0.0,0.0	0.00234988	NA	NA	NA	NA	NA	NA	NA	NA	NA	No	NA	HGSVC,1KG-ONT	No	NA	NA	NA	NA	NA	NA
chr4:189380405	chr4-189380405-allele1858611-109	INS	108	NA	0.0113464447806354,0.005763688760806916,0.040674603174603176,0.013916500994035786,0.017382413087934562	0.00181111	NA	NA	NA	NA	NA	NA	NA	NA	NA	No	NA	HGSVC,1KG-ONT	No	NA	NA	NA	NA	NA	NA
chr4:189380406	chr4-189380406-allele1858614-108	INS	107	NA	0.00680786686838124,0.001440922190201729,0.031746031746031744,0.009940357852882704,0.006134969325153374	0.00122092	NA	NA	NA	NA	NA	NA	NA	NA	NA	No	NA	HGSVC,1KG-ONT	No	NA	NA	NA	NA	NA	NA
chr4:189380444	chr4-189380444-allele1858626-79	INS	78	NA	0.0,0.0,0.030753968253968252,0.018886679920477135,0.02044989775051125	0.0122919	NA	NA	NA	NA	NA	NA	NA	NA	NA	No	NA	HGSVC,1KG-ONT	No	NA	NA	NA	NA	NA	NA
chr4:189380445	chr4-189380445-allele1858627-78	INS	77	NA	0.0045385779122541605,0.0,0.05257936507936508,0.003976143141153081,0.0	0.00415496	NA	NA	NA	NA	NA	NA	NA	NA	NA	No	NA	HGSVC,1KG-ONT	No	NA	NA	NA	NA	NA	NA
chr4:189380647	chr4-189380647-allele1858693-67	INS	66	NA	0.0,0.010086455331412104,0.0,0.0,0.0	0.000484285	NA	NA	NA	NA	NA	NA	NA	NA	NA	No	NA	HGSVC	No	NA	NA	NA	NA	NA	NA
chr4:189380664	chr4-189380664-allele1858699-63	INS	62	NA	0.0030257186081694403,0.001440922190201729,0.0,0.0,0.009202453987730062	NA	NA	NA	NA	NA	NA	NA	NA	NA	NA	No	NA	HGSVC	No	NA	NA	NA	NA	NA	NA
chr4:189380678	chr4-189380678-allele1858709-65	INS	64	NA	0.0007564296520423601,0.004322766570605188,0.0,0.017892644135188866,0.003067484662576687	0.00269407	NA	NA	NA	NA	NA	NA	NA	NA	NA	No	NA	HGSVC	No	NA	NA	NA	NA	NA	NA
chr4:189380678	chr4-189380678-allele1858708-141	INS	140	NA	0.015128593040847202,0.0,0.012896825396825396,0.0,0.0010224948875255625	0.00884035	NA	NA	NA	NA	NA	NA	NA	NA	NA	No	NA	HGSVC,1KG-ONT	No	NA	NA	NA	NA	NA	NA
chr4:189380679	chr4-189380679-allele1858710-140	INS	139	NA	0.0007564296520423601,0.0,0.0,0.0,0.005112474437627812	NA	NA	NA	NA	NA	NA	NA	NA	NA	NA	No	NA	HGSVC,1KG-ONT	No	NA	NA	NA	NA	NA	NA
chr4:189380680	chr4-189380680-allele1858711-157	INS	156	NA	0.0007564296520423601,0.007204610951008645,0.031746031746031744,0.006958250497017893,0.0	0.00634747	NA	NA	NA	NA	NA	NA	NA	NA	NA	No	NA	HGSVC,1KG-ONT	No	NA	NA	NA	NA	NA	NA
chr4:189380683	chr4-189380683-allele1858717-205	INS	204	NA	0.0,0.0,0.0,0.0009940357852882703,0.0	NA	NA	NA	NA	NA	NA	NA	NA	NA	NA	No	NA	HGSVC,1KG-ONT	No	NA	NA	NA	NA	NA	NA
chr4:189380683	chr4-189380683-allele1858715-205	INS	204	NA	0.012102874432677761,0.0,0.027777777777777776,0.012922465208747515,0.015337423312883436	NA	NA	NA	NA	NA	NA	NA	NA	NA	NA	No	NA	HGSVC,1KG-ONT	No	NA	NA	NA	NA	NA	NA
chr4:189380715	chr4-189380715-allele1858727-65	INS	64	NA	0.01588502269288956,0.03314121037463977,0.03273809523809524,0.03479125248508946,0.044989775051124746	0.00647494	NA	NA	NA	NA	NA	NA	NA	NA	NA	No	NA	HGSVC	No	NA	NA	NA	NA	NA	NA
chr4:189380715	chr4-189380715-allele1858729-65	INS	64	NA	0.0,0.0,0.0,0.0,0.005112474437627812	0.000408842	NA	NA	NA	NA	NA	NA	NA	NA	NA	No	NA	HGSVC	No	NA	NA	NA	NA	NA	NA
chr4:189380770	chr4-189380770-allele1858745-141	INS	140	NA	0.0,0.01440922190201729,0.010912698412698412,0.0009940357852882703,0.0010224948875255625	0.00369415	NA	NA	NA	NA	NA	NA	NA	NA	NA	No	NA	HGSVC,1KG-ONT	No	NA	NA	NA	NA	NA	NA
chr4:189380770	chr4-189380770-allele1858746-189	INS	188	NA	0.007564296520423601,0.0,0.001984126984126984,0.012922465208747515,0.0	0.000717825	NA	NA	NA	NA	NA	NA	NA	NA	NA	No	NA	HGSVC,1KG-ONT	No	NA	NA	NA	NA	NA	NA
chr4:189380771	chr4-189380771-allele1858749-64	INS	63	NA	0.0,0.005763688760806916,0.006944444444444444,0.02882703777335984,0.0010224948875255625	0.0069035	NA	NA	NA	NA	NA	NA	NA	NA	NA	No	NA	HGSVC	No	NA	NA	NA	NA	NA	NA
chr4:189380800	chr4-189380800-allele1858754-175	INS	174	NA	0.0030257186081694403,0.0,0.0,0.0,0.0	0.00520636	NA	NA	NA	NA	NA	NA	NA	NA	NA	No	NA	HGSVC,1KG-ONT	No	NA	NA	NA	NA	NA	NA
chr4:189381259	chr4-189381259-allele1858771-1	DEL	291	NA	0.2821482602118003,0.345821325648415,0.37996031746031744,0.4125248508946322,0.3374233128834356	0.0167285	NA	NA	NA	NA	NA	NA	NA	NA	NA	No	NA	HPRC,HGSVC,1KG-ONT	No	NA	NA	NA	NA	NA	NA
chr4:189381260	chr4-189381260-allele1858773-1	DEL	308	NA	0.10136157337367625,0.15561959654178675,0.13293650793650794,0.09542743538767395,0.1196319018404908	0.00174118	NA	NA	NA	NA	NA	NA	NA	NA	NA	No	NA	HPRC,HGSVC,1KG-ONT	No	NA	NA	NA	NA	NA	NA
chr4:189381260	chr4-189381260-allele1858772-1	DEL	270	NA	0.10665658093797277,0.10230547550432277,0.19146825396825398,0.13220675944333996,0.18404907975460122	0.00947095	NA	NA	NA	NA	NA	NA	NA	NA	NA	No	NA	HPRC,HGSVC,1KG-ONT	No	NA	NA	NA	NA	NA	NA
chr4:189400144	chr4-189400144-allele1859067-80	INS	79	NA	0.049924357034795766,0.004322766570605188,0.00496031746031746,0.0,0.0	0.0742576	NA	NA	NA	NA	NA	NA	NA	NA	NA	No	NA	HPRC,HGSVC,1KG-ONT	No	NA	NA	NA	NA	NA	NA
chr4:189400144	chr4-189400144-allele1859066-159	INS	158	NA	0.009833585476550681,0.0,0.0,0.004970178926441352,0.005112474437627812	0.00501937	NA	NA	NA	NA	NA	NA	NA	NA	NA	No	NA	HPRC,HGSVC,1KG-ONT	No	NA	NA	NA	NA	NA	NA
chr4:189400214	chr4-189400214-allele1859071-80	INS	79	NA	0.01588502269288956,0.0,0.0,0.0,0.0	0.0291307	NA	NA	NA	NA	NA	NA	NA	NA	NA	No	NA	HPRC,HGSVC,1KG-ONT	No	NA	NA	NA	NA	NA	NA
chr4:189400261	chr4-189400261-allele1859075-238	INS	237	NA	0.007564296520423601,0.0,0.0,0.0,0.0	0.0136279	NA	NA	NA	NA	NA	NA	NA	NA	NA	No	NA	HPRC,HGSVC,1KG-ONT	No	NA	NA	NA	NA	NA	NA
chr4:189400261	chr4-189400261-allele1859076-317	INS	316	NA	0.11270801815431165,0.3270893371757925,0.2123015873015873,0.3856858846918489,0.3343558282208589	0.0979789	NA	NA	NA	NA	NA	NA	NA	NA	NA	No	NA	HPRC,HGSVC,1KG-ONT	No	NA	NA	NA	NA	NA	NA
chr4:189400261	chr4-189400261-allele1859078-159	INS	158	NA	0.00529500756429652,0.001440922190201729,0.005952380952380952,0.0,0.0	0.00155463	NA	NA	NA	NA	NA	NA	NA	NA	NA	No	NA	HPRC,HGSVC,1KG-ONT	No	NA	NA	NA	NA	NA	NA
chr4:189400261	chr4-189400261-allele1859074-159	INS	158	NA	0.46747352496217853,0.4553314121037464,0.4236111111111111,0.40059642147117297,0.46421267893660534	0.00174249	NA	NA	NA	NA	NA	NA	NA	NA	NA	No	NA	HPRC,HGSVC,1KG-ONT	No	NA	NA	NA	NA	NA	NA
chr4:189400340	chr4-189400340-allele1859082-80	INS	79	NA	0.00529500756429652,0.0,0.0,0.0,0.0	0.0093307	NA	NA	NA	NA	NA	NA	NA	NA	NA	No	NA	HPRC,HGSVC,1KG-ONT	No	NA	NA	NA	NA	NA	NA
chr4:189404992	chr4-189404992-allele1859131-75	INS	74	NA	0.0,0.001440922190201729,0.005952380952380952,0.0009940357852882703,0.0081799591002045	0.00231396	NA	NA	NA	NA	NA	NA	NA	NA	NA	No	NA	HPRC,HGSVC,1KG-ONT	No	NA	NA	NA	NA	NA	NA
chr4:189404992	chr4-189404992-allele1859130-73	INS	72	NA	0.8661119515885023,0.9164265129682997,0.9940476190476191,0.9552683896620279,0.9856850715746421	0.084592	NA	NA	NA	NA	NA	NA	NA	NA	NA	No	NA	HPRC,HGSVC,1KG-ONT	No	NA	NA	NA	NA	NA	NA
chr4:189404992	chr4-189404992-allele1859132-73	INS	72	NA	0.006051437216338881,0.0,0.0,0.0,0.0	0.0108963	NA	NA	NA	NA	NA	NA	NA	NA	NA	No	NA	HPRC,HGSVC,1KG-ONT	No	NA	NA	NA	NA	NA	NA
chr4:189408173	chr4-189408173-allele1859183-105	INS	104	NA	0.03328290468986384,0.004322766570605188,0.0,0.0,0.0	0.0543128	NA	NA	NA	NA	NA	NA	NA	NA	NA	No	NA	HPRC,HGSVC	No	NA	NA	NA	NA	NA	NA
chr4:189408173	chr4-189408173-allele1859185-53	INS	52	NA	0.0,0.0,0.0,0.0,0.010224948875255624	0.00133282	NA	NA	NA	NA	NA	NA	NA	NA	NA	No	NA	HPRC,HGSVC,1KG-ONT	No	NA	NA	NA	NA	NA	NA
chr4:189408173	chr4-189408173-allele1859181-53	INS	52	NA	0.132375189107413,0.3184438040345821,0.21428571428571427,0.36381709741550694,0.3323108384458078	0.0742672	NA	NA	NA	NA	NA	NA	NA	NA	NA	No	NA	HPRC,HGSVC,1KG-ONT	No	NA	NA	NA	NA	NA	NA
chr4:189408218	chr4-189408218-allele1859189-105	INS	104	NA	0.05068078668683813,0.018731988472622477,0.0,0.0,0.0	0.0673056	NA	NA	NA	NA	NA	NA	NA	NA	NA	No	NA	HPRC,HGSVC	No	NA	NA	NA	NA	NA	NA
chr4:189408218	chr4-189408218-allele1859186-157	INS	156	NA	0.00680786686838124,0.0,0.0,0.0,0.0	0.0123139	NA	NA	NA	NA	NA	NA	NA	NA	NA	No	NA	HPRC,HGSVC	No	NA	NA	NA	NA	NA	NA
chr4:189408218	chr4-189408218-allele1859187-105	INS	104	NA	0.46520423600605143,0.46397694524495675,0.7728174603174603,0.4721669980119284,0.5480572597137015	0.0225488	NA	NA	NA	NA	NA	NA	NA	NA	NA	No	NA	HPRC,HGSVC	No	NA	NA	NA	NA	NA	NA
chr4:189408286	chr4-189408286-allele1859194-79	INS	78	NA	0.0,0.0,0.0,0.0,0.005112474437627812	0.000408842	NA	NA	NA	NA	NA	NA	NA	NA	NA	No	NA	HPRC,HGSVC	No	NA	NA	NA	NA	NA	NA
chr4:189408289	chr4-189408289-allele1859195-105	INS	104	NA	0.01739788199697428,0.007204610951008645,0.012896825396825396,0.02186878727634195,0.017382413087934562	NA	NA	NA	NA	NA	NA	NA	NA	NA	NA	No	NA	HPRC,HGSVC	No	NA	NA	NA	NA	NA	NA
chr4:189408289	chr4-189408289-allele1859197-105	INS	104	NA	0.00529500756429652,0.0,0.0,0.0,0.0	0.00947665	NA	NA	NA	NA	NA	NA	NA	NA	NA	No	NA	HPRC,HGSVC	No	NA	NA	NA	NA	NA	NA
chr4:189408289	chr4-189408289-allele1859198-79	INS	78	NA	0.0,0.0,0.003968253968253968,0.0,0.0	0.000224143	NA	NA	NA	NA	NA	NA	NA	NA	NA	No	NA	HPRC,HGSVC	No	NA	NA	NA	NA	NA	NA
chr4:189408303	chr4-189408303-allele1859200-1	DEL	234	NA	0.18910741301059,0.08069164265129683,0.0,0.09343936381709742,0.049079754601226995	0.104808	NA	NA	NA	NA	NA	NA	NA	NA	NA	No	NA	HPRC,HGSVC,1KG-ONT	No	NA	NA	NA	NA	NA	NA
chr4:189408308	chr4-189408308-allele1859201-58	INS	57	NA	0.0,0.001440922190201729,0.010912698412698412,0.0009940357852882703,0.0	0.00180841	NA	NA	NA	NA	NA	NA	NA	NA	NA	No	NA	HPRC,HGSVC,1KG-ONT	No	NA	NA	NA	NA	NA	NA
chr4:189408312	chr4-189408312-allele1859202-53	INS	52	NA	0.0,0.001440922190201729,0.0,0.0019880715705765406,0.006134969325153374	0.0010336	NA	NA	NA	NA	NA	NA	NA	NA	NA	No	NA	HPRC,HGSVC,1KG-ONT	No	NA	NA	NA	NA	NA	NA
chr4:189413601	chr4-189413601-allele1859247-1	DEL	89	NA	0.0007564296520423601,0.0,0.003968253968253968,0.0,0.0010224948875255625	NA	NA	NA	NA	NA	NA	NA	NA	NA	NA	No	NA	HGSVC,1KG-ONT	No	NA	NA	NA	NA	NA	NA
chr4:189413601	chr4-189413601-allele1859246-90	INS	89	NA	0.018910741301059002,0.001440922190201729,0.0,0.0,0.0	0.0324724	NA	NA	NA	NA	NA	NA	NA	NA	NA	No	NA	HPRC,HGSVC,1KG-ONT	No	NA	NA	NA	NA	NA	NA
chr4:189424442	chr4-189424442-allele1859354-1	DEL	92	NA	0.0007564296520423601,0.0,0.0,0.0,0.0	0.000918741	NA	NA	NA	NA	NA	NA	NA	NA	NA	No	NA	No	No	NA	NA	NA	NA	NA	NA
chr4:189436908	chr4-189436908-allele1859523-1	DEL	126	NA	0.0022692889561270802,0.005763688760806916,0.0,0.006958250497017893,0.003067484662576687	NA	NA	NA	NA	NA	NA	NA	NA	NA	NA	No	NA	HGSVC,1KG-ONT	No	NA	NA	NA	NA	NA	NA
chr4:189454700	chr4-189454700-allele1859781-81	INS	80	NA	0.029500756429652043,0.07492795389048991,0.07142857142857142,0.07157057654075547,0.08588957055214724	0.0173839	NA	NA	NA	NA	NA	NA	NA	NA	NA	No	NA	No	No	NA	NA	NA	NA	NA	NA
chr4:189457160	chr4-189457160-allele1859837-69	INS	68	NA	0.012102874432677761,0.0,0.002976190476190476,0.0,0.0081799591002045	0.00721135	NA	NA	NA	NA	NA	NA	NA	NA	NA	No	NA	1KG-ONT	No	NA	NA	NA	NA	NA	NA
chr4:189460652	chr4-189460652-allele1859881-1	DEL	568	NA	0.09152798789712557,0.007204610951008645,0.0,0.0,0.0010224948875255625	0.148182	NA	NA	NA	NA	NA	NA	NA	NA	NA	No	NA	HPRC,HGSVC,1KG-ONT	No	NA	NA	NA	NA	NA	NA
chr4:189460680	chr4-189460680-allele1859882-1351	INS	1350	NA	0.00529500756429652,0.008645533141210375,0.000992063492063492,0.0,0.002044989775051125	0.00070117	NA	NA	NA	NA	NA	NA	NA	NA	NA	No	NA	HPRC,HGSVC,1KG-ONT	No	NA	NA	NA	NA	NA	NA
chr4:189460689	chr4-189460689-allele1859883-973	INS	972	NA	0.006051437216338881,0.0,0.0,0.0019880715705765406,0.0	0.00707186	NA	NA	NA	NA	NA	NA	NA	NA	NA	No	NA	HPRC,HGSVC,1KG-ONT	No	NA	NA	NA	NA	NA	NA
chr4:189460692	chr4-189460692-allele1859893-325	INS	324	NA	0.0,0.0,0.0,0.0019880715705765406,0.0	NA	NA	NA	NA	NA	NA	NA	NA	NA	NA	No	NA	HPRC,HGSVC,1KG-ONT	No	NA	NA	NA	NA	NA	NA
chr4:189460692	chr4-189460692-allele1859895-973	INS	972	NA	0.006051437216338881,0.0,0.0,0.0019880715705765406,0.0	0.00707186	NA	NA	NA	NA	NA	NA	NA	NA	NA	No	NA	HPRC,HGSVC,1KG-ONT	No	NA	NA	NA	NA	NA	NA
chr4:189460692	chr4-189460692-allele1859894-1189	INS	1188	NA	0.006051437216338881,0.0,0.00496031746031746,0.0,0.0	0.00365719	NA	NA	NA	NA	NA	NA	NA	NA	NA	No	NA	HPRC,HGSVC,1KG-ONT	No	NA	NA	NA	NA	NA	NA
chr4:189460692	chr4-189460692-allele1859901-541	INS	540	NA	0.006051437216338881,0.0,0.0,0.0,0.0	0.0107687	NA	NA	NA	NA	NA	NA	NA	NA	NA	No	NA	HPRC,HGSVC	No	NA	NA	NA	NA	NA	NA
chr4:189460692	chr4-189460692-allele1859890-163	INS	162	NA	0.0037821482602118004,0.0,0.0,0.0,0.0	0.00663171	NA	NA	NA	NA	NA	NA	NA	NA	NA	No	NA	HPRC,HGSVC,1KG-ONT	No	NA	NA	NA	NA	NA	NA
chr4:189460692	chr4-189460692-allele1859888-1078	INS	1077	NA	0.0030257186081694403,0.01440922190201729,0.028769841269841268,0.0,0.0010224948875255625	0.00297856	NA	NA	NA	NA	NA	NA	NA	NA	NA	No	NA	HPRC,HGSVC,1KG-ONT	No	NA	NA	NA	NA	NA	NA
chr4:189460692	chr4-189460692-allele1859897-1405	INS	1404	NA	0.0,0.008645533141210375,0.0,0.0,0.0	0.000422056	NA	NA	NA	NA	NA	NA	NA	NA	NA	No	NA	HPRC,HGSVC,1KG-ONT	No	NA	NA	NA	NA	NA	NA
chr4:189460692	chr4-189460692-allele1859900-325	INS	324	NA	0.0007564296520423601,0.0,0.0,0.0,0.0	0.000918741	NA	NA	NA	NA	NA	NA	NA	NA	NA	No	NA	HPRC,HGSVC,1KG-ONT	No	NA	NA	NA	NA	NA	NA
chr4:189460692	chr4-189460692-allele1859887-433	INS	432	NA	0.0015128593040847202,0.0,0.001984126984126984,0.0,0.0	7.61513e-05	NA	NA	NA	NA	NA	NA	NA	NA	NA	No	NA	HPRC,HGSVC	No	NA	NA	NA	NA	NA	NA
chr4:189460692	chr4-189460692-allele1859889-379	INS	378	NA	0.0037821482602118004,0.0,0.0,0.0,0.0	0.00663171	NA	NA	NA	NA	NA	NA	NA	NA	NA	No	NA	HPRC,HGSVC,1KG-ONT	No	NA	NA	NA	NA	NA	NA
chr4:189460692	chr4-189460692-allele1859885-1189	INS	1188	NA	0.0045385779122541605,0.0,0.0,0.0,0.0	0.00788469	NA	NA	NA	NA	NA	NA	NA	NA	NA	No	NA	HPRC,HGSVC,1KG-ONT	No	NA	NA	NA	NA	NA	NA
chr4:189460692	chr4-189460692-allele1859903-1405	INS	1404	NA	0.0022692889561270802,0.0,0.0,0.0,0.0	0.00377908	NA	NA	NA	NA	NA	NA	NA	NA	NA	No	NA	HPRC,HGSVC,1KG-ONT	No	NA	NA	NA	NA	NA	NA
chr4:189460708	chr4-189460708-allele1859905-271	INS	270	NA	0.046898638426626324,0.0893371757925072,0.011904761904761904,0.08548707753479125,0.04703476482617587	0.000272027	NA	NA	NA	NA	NA	NA	NA	NA	NA	No	NA	HPRC,HGSVC,1KG-ONT	No	NA	NA	NA	NA	NA	NA
chr4:189460728	chr4-189460728-allele1859909-163	INS	162	NA	0.0,0.0,0.0,0.0,0.003067484662576687	3.94758e-05	NA	NA	NA	NA	NA	NA	NA	NA	NA	No	NA	HPRC,HGSVC,1KG-ONT	No	NA	NA	NA	NA	NA	NA
chr4:189460728	chr4-189460728-allele1859907-109	INS	108	NA	0.0007564296520423601,0.0,0.0248015873015873,0.0009940357852882703,0.04805725971370143	0.0118431	NA	NA	NA	NA	NA	NA	NA	NA	NA	No	NA	HPRC,HGSVC,1KG-ONT	No	NA	NA	NA	NA	NA	NA
chr4:189460728	chr4-189460728-allele1859908-541	INS	540	NA	0.05521936459909228,0.0994236311239193,0.00496031746031746,0.08548707753479125,0.04396728016359918	NA	NA	NA	NA	NA	NA	NA	NA	NA	NA	No	NA	HPRC,HGSVC	No	NA	NA	NA	NA	NA	NA
chr4:189460729	chr4-189460729-allele1859920-325	INS	324	NA	0.0,0.0,0.0,0.0009940357852882703,0.0010224948875255625	NA	NA	NA	NA	NA	NA	NA	NA	NA	NA	No	NA	HPRC,HGSVC,1KG-ONT	No	NA	NA	NA	NA	NA	NA
chr4:189460729	chr4-189460729-allele1859912-325	INS	324	NA	0.3184568835098336,0.42939481268011526,0.5773809523809523,0.47813121272365805,0.467280163599182	0.059031	NA	NA	NA	NA	NA	NA	NA	NA	NA	No	NA	HPRC,HGSVC,1KG-ONT	No	NA	NA	NA	NA	NA	NA
chr4:189460729	chr4-189460729-allele1859913-595	INS	594	NA	0.01361573373676248,0.012968299711815562,0.017857142857142856,0.008946322067594433,0.0010224948875255625	5.27132e-06	NA	NA	NA	NA	NA	NA	NA	NA	NA	No	NA	HPRC,HGSVC	No	NA	NA	NA	NA	NA	NA
chr4:189460729	chr4-189460729-allele1859911-217	INS	216	NA	0.02798789712556732,0.03025936599423631,0.020833333333333332,0.04970178926441352,0.04805725971370143	0.000886052	NA	NA	NA	NA	NA	NA	NA	NA	NA	No	NA	HPRC,HGSVC,1KG-ONT	No	NA	NA	NA	NA	NA	NA
chr4:189460729	chr4-189460729-allele1859914-757	INS	756	NA	0.0045385779122541605,0.0,0.0,0.0009940357852882703,0.0	0.00598883	NA	NA	NA	NA	NA	NA	NA	NA	NA	No	NA	HPRC,HGSVC	No	NA	NA	NA	NA	NA	NA
chr4:189460753	chr4-189460753-allele1859921-100	INS	99	NA	0.0,0.0,0.0,0.002982107355864811,0.0	3.94758e-05	NA	NA	NA	NA	NA	NA	NA	NA	NA	No	NA	HPRC,HGSVC,1KG-ONT	No	NA	NA	NA	NA	NA	NA
chr4:189460783	chr4-189460783-allele1859922-163	INS	162	NA	0.20801815431164902,0.27521613832853026,0.19146825396825398,0.16699801192842942,0.24539877300613497	NA	NA	NA	NA	NA	NA	NA	NA	NA	NA	No	NA	HPRC,HGSVC,1KG-ONT	No	NA	NA	NA	NA	NA	NA
chr4:189460783	chr4-189460783-allele1859923-1	DEL	108	NA	0.007564296520423601,0.018731988472622477,0.010912698412698412,0.0009940357852882703,0.0	NA	NA	NA	NA	NA	NA	NA	NA	NA	NA	No	NA	No	No	NA	NA	NA	NA	NA	NA
chr4:189460837	chr4-189460837-allele1859931-271	INS	270	NA	0.0,0.001440922190201729,0.0,0.004970178926441352,0.0	0.000593574	NA	NA	NA	NA	NA	NA	NA	NA	NA	No	NA	HPRC,HGSVC,1KG-ONT	No	NA	NA	NA	NA	NA	NA
chr4:189460837	chr4-189460837-allele1859928-811	INS	810	NA	0.00529500756429652,0.001440922190201729,0.0,0.0,0.0	0.00736694	NA	NA	NA	NA	NA	NA	NA	NA	NA	No	NA	HPRC,HGSVC	No	NA	NA	NA	NA	NA	NA
chr4:189460837	chr4-189460837-allele1859929-865	INS	864	NA	0.0037821482602118004,0.0,0.008928571428571428,0.0,0.0	NA	NA	NA	NA	NA	NA	NA	NA	NA	NA	No	NA	HPRC,HGSVC	No	NA	NA	NA	NA	NA	NA
chr4:189460886	chr4-189460886-allele1859933-327	INS	326	NA	0.0007564296520423601,0.0,0.0,0.004970178926441352,0.0010224948875255625	NA	NA	NA	NA	NA	NA	NA	NA	NA	NA	No	NA	HPRC,HGSVC,1KG-ONT	No	NA	NA	NA	NA	NA	NA
chr4:189460890	chr4-189460890-allele1859934-271	INS	270	NA	0.006051437216338881,0.005763688760806916,0.0,0.013916500994035786,0.0	NA	NA	NA	NA	NA	NA	NA	NA	NA	NA	No	NA	HPRC,HGSVC,1KG-ONT	No	NA	NA	NA	NA	NA	NA
chr4:189460891	chr4-189460891-allele1859936-55	INS	54	NA	0.05446293494704992,0.007204610951008645,0.0,0.010934393638170975,0.007157464212678937	0.0597042	NA	NA	NA	NA	NA	NA	NA	NA	NA	No	NA	HPRC,HGSVC	No	NA	NA	NA	NA	NA	NA
chr4:189460891	chr4-189460891-allele1859937-163	INS	162	NA	0.02798789712556732,0.005763688760806916,0.008928571428571428,0.0,0.0	0.0292325	NA	NA	NA	NA	NA	NA	NA	NA	NA	No	NA	HPRC,HGSVC,1KG-ONT	No	NA	NA	NA	NA	NA	NA
chr4:189460891	chr4-189460891-allele1859938-109	INS	108	NA	0.006051437216338881,0.025936599423631124,0.018849206349206348,0.05168986083499006,0.04703476482617587	0.0161769	NA	NA	NA	NA	NA	NA	NA	NA	NA	No	NA	HPRC,HGSVC,1KG-ONT	No	NA	NA	NA	NA	NA	NA
chr4:189460972	chr4-189460972-allele1859944-360	INS	359	NA	0.0007564296520423601,0.0,0.0,0.0,0.0010224948875255625	NA	NA	NA	NA	NA	NA	NA	NA	NA	NA	No	NA	HPRC,HGSVC,1KG-ONT	No	NA	NA	NA	NA	NA	NA
chr4:189460999	chr4-189460999-allele1859948-55	INS	54	NA	0.0,0.0,0.0,0.008946322067594433,0.0	0.00114796	NA	NA	NA	NA	NA	NA	NA	NA	NA	No	NA	HPRC,HGSVC	No	NA	NA	NA	NA	NA	NA
chr4:189460999	chr4-189460999-allele1859946-109	INS	108	NA	0.0045385779122541605,0.001440922190201729,0.0,0.0,0.0	0.00598883	NA	NA	NA	NA	NA	NA	NA	NA	NA	No	NA	HPRC,HGSVC,1KG-ONT	No	NA	NA	NA	NA	NA	NA
chr4:189460999	chr4-189460999-allele1859947-811	INS	810	NA	0.0015128593040847202,0.0,0.0,0.0,0.0	0.00234988	NA	NA	NA	NA	NA	NA	NA	NA	NA	No	NA	HPRC,HGSVC	No	NA	NA	NA	NA	NA	NA
chr4:189461053	chr4-189461053-allele1859954-55	INS	54	NA	0.0007564296520423601,0.0,0.0,0.0,0.0	0.000918741	NA	NA	NA	NA	NA	NA	NA	NA	NA	No	NA	HPRC,HGSVC	No	NA	NA	NA	NA	NA	NA
chr4:189461053	chr4-189461053-allele1859955-217	INS	216	NA	0.0,0.001440922190201729,0.0,0.0,0.0	NA	NA	NA	NA	NA	NA	NA	NA	NA	NA	No	NA	HPRC,HGSVC,1KG-ONT	No	NA	NA	NA	NA	NA	NA
chr4:189461053	chr4-189461053-allele1859952-271	INS	270	NA	0.04462934947049924,0.0893371757925072,0.00992063492063492,0.06560636182902585,0.03885480572597137	NA	NA	NA	NA	NA	NA	NA	NA	NA	NA	No	NA	HPRC,HGSVC,1KG-ONT	No	NA	NA	NA	NA	NA	NA
chr4:189461053	chr4-189461053-allele1859951-109	INS	108	NA	0.040090771558245086,0.25504322766570603,0.19642857142857142,0.14612326043737575,0.28118609406952966	0.102651	NA	NA	NA	NA	NA	NA	NA	NA	NA	No	NA	HPRC,HGSVC,1KG-ONT	No	NA	NA	NA	NA	NA	NA
chr4:189461132	chr4-189461132-allele1859961-126	INS	125	NA	0.0,0.0,0.0,0.003976143141153081,0.0	0.000224143	NA	NA	NA	NA	NA	NA	NA	NA	NA	No	NA	HPRC,HGSVC,1KG-ONT	No	NA	NA	NA	NA	NA	NA
chr4:189461161	chr4-189461161-allele1859963-55	INS	54	NA	0.0022692889561270802,0.0,0.0,0.0,0.0	0.00377908	NA	NA	NA	NA	NA	NA	NA	NA	NA	No	NA	HPRC,HGSVC	No	NA	NA	NA	NA	NA	NA
chr4:189461214	chr4-189461214-allele1859966-163	INS	162	NA	0.0007564296520423601,0.0,0.0,0.0,0.0	0.000918741	NA	NA	NA	NA	NA	NA	NA	NA	NA	No	NA	HPRC,HGSVC,1KG-ONT	No	NA	NA	NA	NA	NA	NA
chr4:189461214	chr4-189461214-allele1859967-109	INS	108	NA	0.0045385779122541605,0.0,0.002976190476190476,0.0,0.0	0.00334747	NA	NA	NA	NA	NA	NA	NA	NA	NA	No	NA	HPRC,HGSVC,1KG-ONT	No	NA	NA	NA	NA	NA	NA
chr4:189461268	chr4-189461268-allele1859972-217	INS	216	NA	0.040090771558245086,0.001440922190201729,0.0,0.0009940357852882703,0.0	0.0685097	NA	NA	NA	NA	NA	NA	NA	NA	NA	No	NA	HPRC,HGSVC,1KG-ONT	No	NA	NA	NA	NA	NA	NA
chr4:189461269	chr4-189461269-allele1859974-217	INS	216	NA	0.0015128593040847202,0.0,0.0,0.0,0.0	0.00234988	NA	NA	NA	NA	NA	NA	NA	NA	NA	No	NA	HPRC,HGSVC,1KG-ONT	No	NA	NA	NA	NA	NA	NA
chr4:189461300	chr4-189461300-allele1859975-116	INS	115	NA	0.0015128593040847202,0.0,0.0,0.0,0.0	0.00183645	NA	NA	NA	NA	NA	NA	NA	NA	NA	No	NA	HPRC,HGSVC,1KG-ONT	No	NA	NA	NA	NA	NA	NA
chr4:189461320	chr4-189461320-allele1859976-1222	INS	1221	NA	0.04462934947049924,0.007204610951008645,0.003968253968253968,0.009940357852882704,0.006134969325153374	0.0417728	NA	NA	NA	NA	NA	NA	NA	NA	NA	No	NA	HPRC	No	NA	NA	NA	NA	NA	NA
chr4:189465437	chr4-189465437-allele1860030-1	DEL	252	NA	0.0,0.001440922190201729,0.0,0.005964214711729622,0.0	0.000778337	NA	NA	NA	NA	NA	NA	NA	NA	NA	No	NA	No	No	NA	NA	NA	NA	NA	NA
chr4:189465532	chr4-189465532-allele1860040-1	DEL	105	NA	0.009833585476550681,0.05043227665706052,0.000992063492063492,0.04771371769383698,0.027607361963190184	0.00791028	NA	NA	NA	NA	NA	NA	NA	NA	NA	No	NA	HPRC,HGSVC	No	NA	NA	NA	NA	NA	NA
chr4:189465616	chr4-189465616-allele1860052-1	DEL	126	NA	0.006051437216338881,0.0,0.017857142857142856,0.006958250497017893,0.0	NA	NA	NA	NA	NA	NA	NA	NA	NA	NA	No	NA	HPRC,HGSVC	No	NA	NA	NA	NA	NA	NA
chr4:189465668	chr4-189465668-allele1860059-127	INS	126	NA	0.0,0.0,0.034722222222222224,0.0,0.002044989775051125	0.00628053	NA	NA	NA	NA	NA	NA	NA	NA	NA	No	NA	HPRC,1KG-ONT	No	NA	NA	NA	NA	NA	NA
chr4:189465695	chr4-189465695-allele1860063-1	DEL	63	NA	0.009077155824508321,0.0,0.0,0.007952286282306162,0.0	0.00541581	NA	NA	NA	NA	NA	NA	NA	NA	NA	No	NA	HGSVC	No	NA	NA	NA	NA	NA	NA
chr4:189465753	chr4-189465753-allele1860073-1	DEL	96	NA	0.0,0.0,0.0,0.0019880715705765406,0.014314928425357873	0.00231396	NA	NA	NA	NA	NA	NA	NA	NA	NA	No	NA	HPRC,HGSVC	No	NA	NA	NA	NA	NA	NA
chr4:189465800	chr4-189465800-allele1860081-1	DEL	1092	NA	0.006051437216338881,0.0,0.0,0.0,0.0	0.0108963	NA	NA	NA	NA	NA	NA	NA	NA	NA	No	NA	HPRC,HGSVC,1KG-ONT	No	NA	NA	NA	NA	NA	NA
chr4:189465864	chr4-189465864-allele1860096-1	DEL	378	NA	0.0,0.0,0.002976190476190476,0.0,0.0	3.94758e-05	NA	NA	NA	NA	NA	NA	NA	NA	NA	No	NA	HPRC,HGSVC	No	NA	NA	NA	NA	NA	NA
chr4:189465878	chr4-189465878-allele1860099-1	DEL	651	NA	0.01588502269288956,0.0,0.0,0.0,0.0	0.0291307	NA	NA	NA	NA	NA	NA	NA	NA	NA	No	NA	HPRC,HGSVC,1KG-ONT	No	NA	NA	NA	NA	NA	NA
chr4:189465889	chr4-189465889-allele1860104-1	DEL	63	NA	0.018910741301059002,0.007204610951008645,0.001984126984126984,0.0019880715705765406,0.023517382413087935	0.00409548	NA	NA	NA	NA	NA	NA	NA	NA	NA	No	NA	HGSVC	No	NA	NA	NA	NA	NA	NA
chr4:189466010	chr4-189466010-allele1860126-1	DEL	63	NA	0.019667170953101363,0.002881844380403458,0.013888888888888888,0.006958250497017893,0.0	0.00875014	NA	NA	NA	NA	NA	NA	NA	NA	NA	No	NA	HGSVC	No	NA	NA	NA	NA	NA	NA
chr4:189466038	chr4-189466038-allele1860133-108	INS	107	NA	0.012102874432677761,0.005763688760806916,0.015873015873015872,0.004970178926441352,0.003067484662576687	0.000609243	NA	NA	NA	NA	NA	NA	NA	NA	NA	No	NA	HPRC,1KG-ONT	No	NA	NA	NA	NA	NA	NA
chr4:189466094	chr4-189466094-allele1860142-400	INS	399	NA	0.00529500756429652,0.0,0.0,0.0,0.012269938650306749	NA	NA	NA	NA	NA	NA	NA	NA	NA	NA	No	NA	No	No	NA	NA	NA	NA	NA	NA
chr4:189466094	chr4-189466094-allele1860141-652	INS	651	NA	0.0022692889561270802,0.01585014409221902,0.000992063492063492,0.0,0.0	NA	NA	NA	NA	NA	NA	NA	NA	NA	NA	No	NA	No	No	NA	NA	NA	NA	NA	NA
chr4:189466115	chr4-189466115-allele1860146-1	DEL	441	NA	0.0,0.0,0.0,0.003976143141153081,0.002044989775051125	0.000593574	NA	NA	NA	NA	NA	NA	NA	NA	NA	No	NA	HPRC,HGSVC,1KG-ONT	No	NA	NA	NA	NA	NA	NA
chr4:189466172	chr4-189466172-allele1860155-925	INS	924	NA	0.0037821482602118004,0.001440922190201729,0.0,0.0,0.0	0.00445368	NA	NA	NA	NA	NA	NA	NA	NA	NA	No	NA	No	No	NA	NA	NA	NA	NA	NA
chr4:189466256	chr4-189466256-allele1860163-1	DEL	609	NA	0.012859304084720122,0.027377521613832854,0.008928571428571428,0.04771371769383698,0.02147239263803681	0.00350564	NA	NA	NA	NA	NA	NA	NA	NA	NA	No	NA	HPRC,HGSVC,1KG-ONT	No	NA	NA	NA	NA	NA	NA
chr4:189466886	chr4-189466886-allele1860266-1	DEL	84	NA	0.0030257186081694403,0.018731988472622477,0.000992063492063492,0.002982107355864811,0.0	NA	NA	NA	NA	NA	NA	NA	NA	NA	NA	No	NA	HPRC,HGSVC,1KG-ONT	No	NA	NA	NA	NA	NA	NA
chr4:189467188	chr4-189467188-allele1860300-1	DEL	84	NA	0.0,0.0,0.0,0.0009940357852882703,0.0	NA	NA	NA	NA	NA	NA	NA	NA	NA	NA	No	NA	HPRC,HGSVC,1KG-ONT	No	NA	NA	NA	NA	NA	NA
chr4:189467206	chr4-189467206-allele1860302-65	INS	64	NA	0.009833585476550681,0.001440922190201729,0.0,0.0019880715705765406,0.0	0.0121078	NA	NA	NA	NA	NA	NA	NA	NA	NA	No	NA	HGSVC	No	NA	NA	NA	NA	NA	NA
chr4:189472021	chr4-189472021-allele1860399-1	DEL	4748	NA	0.060514372163388806,0.007204610951008645,0.0,0.0,0.0	0.0980735	NA	NA	NA	NA	NA	NA	NA	NA	NA	Yes	ID=chr4_189473784_189473814;MOTIFS=AAG;STRUC=(AAG)n	HPRC,HGSVC,1KG-ONT	No	NA	NA	NA	NA	NA	NA
chr4:189484177	chr4-189484177-allele1860709-85	INS	84	NA	0.0037821482602118004,0.0,0.0,0.0,0.0	0.00663171	NA	NA	NA	NA	NA	NA	NA	NA	NA	No	NA	HPRC,HGSVC,1KG-ONT	No	NA	NA	NA	NA	NA	NA
chr4:189484409	chr4-189484409-allele1860732-62	INS	61	NA	0.3615733736762481,0.4899135446685879,0.3323412698412698,0.48906560636182905,0.5061349693251533	0.0156015	NA	NA	NA	NA	NA	NA	NA	NA	NA	No	NA	HPRC,HGSVC,1KG-ONT	No	NA	NA	NA	NA	NA	NA
chr4:189484409	chr4-189484409-allele1860735-62	INS	61	NA	0.01739788199697428,0.001440922190201729,0.0,0.0,0.0	0.0296959	NA	NA	NA	NA	NA	NA	NA	NA	NA	No	NA	HPRC,HGSVC,1KG-ONT	No	NA	NA	NA	NA	NA	NA
chr4:189484409	chr4-189484409-allele1860734-67	INS	66	NA	0.0015128593040847202,0.0,0.0,0.004970178926441352,0.0	NA	NA	NA	NA	NA	NA	NA	NA	NA	NA	No	NA	HPRC,HGSVC,1KG-ONT	No	NA	NA	NA	NA	NA	NA
chr4:189484409	chr4-189484409-allele1860733-184	INS	183	NA	0.06202723146747353,0.005763688760806916,0.0,0.0009940357852882703,0.007157464212678937	0.0882127	NA	NA	NA	NA	NA	NA	NA	NA	NA	No	NA	HPRC,HGSVC,1KG-ONT	No	NA	NA	NA	NA	NA	NA
chr4:189484449	chr4-189484449-allele1860736-62	INS	61	NA	0.0022692889561270802,0.0,0.0,0.0,0.013292433537832311	NA	NA	NA	NA	NA	NA	NA	NA	NA	NA	No	NA	HPRC,HGSVC,1KG-ONT	No	NA	NA	NA	NA	NA	NA
chr4:189490573	chr4-189490573-allele1860827-61	INS	60	NA	0.0015128593040847202,0.0,0.0,0.0,0.0	0.00234988	NA	NA	NA	NA	NA	NA	NA	NA	NA	No	NA	HPRC,HGSVC	No	NA	NA	NA	NA	NA	NA
chr4:189490616	chr4-189490616-allele1860843-91	INS	90	NA	0.0007564296520423601,0.0,0.0,0.0,0.0	0.000918741	NA	NA	NA	NA	NA	NA	NA	NA	NA	No	NA	HPRC,HGSVC,1KG-ONT	No	NA	NA	NA	NA	NA	NA
chr4:189490616	chr4-189490616-allele1860840-211	INS	210	NA	0.024205748865355523,0.002881844380403458,0.0,0.005964214711729622,0.0	0.0295411	NA	NA	NA	NA	NA	NA	NA	NA	NA	No	NA	HPRC,HGSVC,1KG-ONT	No	NA	NA	NA	NA	NA	NA
chr4:189490616	chr4-189490616-allele1860842-661	INS	660	NA	0.0015128593040847202,0.0,0.0,0.0,0.0	0.00234988	NA	NA	NA	NA	NA	NA	NA	NA	NA	No	NA	HPRC	No	NA	NA	NA	NA	NA	NA
chr4:189490617	chr4-189490617-allele1860844-91	INS	90	NA	0.0015128593040847202,0.0,0.0,0.0,0.0	0.00234988	NA	NA	NA	NA	NA	NA	NA	NA	NA	No	NA	HPRC,HGSVC,1KG-ONT	No	NA	NA	NA	NA	NA	NA
chr4:189490622	chr4-189490622-allele1860846-1922	INS	1921	NA	0.01588502269288956,0.007204610951008645,0.007936507936507936,0.02385685884691849,0.016359918200409	NA	NA	NA	NA	NA	NA	NA	NA	NA	NA	No	NA	HPRC	No	NA	NA	NA	NA	NA	NA
chr4:189490624	chr4-189490624-allele1860849-1	DEL	300	NA	0.0015128593040847202,0.001440922190201729,0.000992063492063492,0.004970178926441352,0.012269938650306749	0.00107567	NA	NA	NA	NA	NA	NA	NA	NA	NA	No	NA	1KG-ONT	No	NA	NA	NA	NA	NA	NA
chr4:189490633	chr4-189490633-allele1860856-241	INS	240	NA	0.014372163388804841,0.001440922190201729,0.0,0.004970178926441352,0.013292433537832311	0.00506194	NA	NA	NA	NA	NA	NA	NA	NA	NA	No	NA	HPRC,HGSVC,1KG-ONT	No	NA	NA	NA	NA	NA	NA
chr4:189490661	chr4-189490661-allele1860863-361	INS	360	NA	0.0,0.012968299711815562,0.003968253968253968,0.002982107355864811,0.026584867075664622	0.00721629	NA	NA	NA	NA	NA	NA	NA	NA	NA	No	NA	HPRC,HGSVC,1KG-ONT	No	NA	NA	NA	NA	NA	NA
chr4:189490676	chr4-189490676-allele1860866-181	INS	180	NA	0.0,0.0,0.0,0.0009940357852882703,0.0	NA	NA	NA	NA	NA	NA	NA	NA	NA	NA	No	NA	HPRC,HGSVC,1KG-ONT	No	NA	NA	NA	NA	NA	NA
chr4:189490676	chr4-189490676-allele1860868-151	INS	150	NA	0.014372163388804841,0.002881844380403458,0.007936507936507936,0.004970178926441352,0.0010224948875255625	0.0066838	NA	NA	NA	NA	NA	NA	NA	NA	NA	No	NA	HPRC,HGSVC	No	NA	NA	NA	NA	NA	NA
chr4:189490677	chr4-189490677-allele1860869-210	INS	209	NA	0.0,0.0,0.0,0.0009940357852882703,0.0	NA	NA	NA	NA	NA	NA	NA	NA	NA	NA	No	NA	HPRC,HGSVC,1KG-ONT	No	NA	NA	NA	NA	NA	NA
chr4:189490723	chr4-189490723-allele1860889-61	INS	60	NA	0.014372163388804841,0.002881844380403458,0.007936507936507936,0.004970178926441352,0.0	0.00729845	NA	NA	NA	NA	NA	NA	NA	NA	NA	No	NA	HPRC,HGSVC	No	NA	NA	NA	NA	NA	NA
chr4:189490744	chr4-189490744-allele1860897-91	INS	90	NA	0.0007564296520423601,0.004322766570605188,0.0,0.0,0.0	NA	NA	NA	NA	NA	NA	NA	NA	NA	NA	No	NA	HPRC,HGSVC,1KG-ONT	No	NA	NA	NA	NA	NA	NA
chr4:189490744	chr4-189490744-allele1860898-271	INS	270	NA	0.0045385779122541605,0.001440922190201729,0.0,0.0,0.0	0.00598883	NA	NA	NA	NA	NA	NA	NA	NA	NA	No	NA	HPRC,HGSVC,1KG-ONT	No	NA	NA	NA	NA	NA	NA
chr4:189490744	chr4-189490744-allele1860900-631	INS	630	NA	0.00832072617246596,0.001440922190201729,0.0,0.0,0.0	0.0128543	NA	NA	NA	NA	NA	NA	NA	NA	NA	No	NA	HPRC,HGSVC	No	NA	NA	NA	NA	NA	NA
chr4:189490751	chr4-189490751-allele1860902-91	INS	90	NA	0.0030257186081694403,0.021613832853025938,0.0,0.010934393638170975,0.010224948875255624	0.00227704	NA	NA	NA	NA	NA	NA	NA	NA	NA	No	NA	HPRC,HGSVC,1KG-ONT	No	NA	NA	NA	NA	NA	NA
chr4:189490774	chr4-189490774-allele1860913-91	INS	90	NA	0.0,0.0,0.0,0.008946322067594433,0.02044989775051125	0.00481576	NA	NA	NA	NA	NA	NA	NA	NA	NA	No	NA	HPRC,HGSVC,1KG-ONT	No	NA	NA	NA	NA	NA	NA
chr4:189490807	chr4-189490807-allele1860926-1201	INS	1200	NA	0.0,0.0,0.000992063492063492,0.0,0.0	NA	NA	NA	NA	NA	NA	NA	NA	NA	NA	No	NA	HPRC	No	NA	NA	NA	NA	NA	NA
chr4:189490834	chr4-189490834-allele1860937-871	INS	870	NA	0.0045385779122541605,0.004322766570605188,0.005952380952380952,0.013916500994035786,0.005112474437627812	0.000182749	NA	NA	NA	NA	NA	NA	NA	NA	NA	No	NA	HPRC,HGSVC	No	NA	NA	NA	NA	NA	NA
chr4:189490887	chr4-189490887-allele1860958-92	INS	91	NA	0.0022692889561270802,0.004322766570605188,0.0,0.0,0.00408997955010225	NA	NA	NA	NA	NA	NA	NA	NA	NA	NA	No	NA	HPRC,HGSVC,1KG-ONT	No	NA	NA	NA	NA	NA	NA
chr4:189490887	chr4-189490887-allele1860957-152	INS	151	NA	0.0015128593040847202,0.018731988472622477,0.0,0.006958250497017893,0.0	0.0011442	NA	NA	NA	NA	NA	NA	NA	NA	NA	No	NA	HPRC,HGSVC	No	NA	NA	NA	NA	NA	NA
chr4:189490887	chr4-189490887-allele1860959-152	INS	151	NA	0.0007564296520423601,0.0,0.0,0.0,0.0	0.000918741	NA	NA	NA	NA	NA	NA	NA	NA	NA	No	NA	HPRC,HGSVC	No	NA	NA	NA	NA	NA	NA
chr4:189490924	chr4-189490924-allele1860972-661	INS	660	NA	0.0022692889561270802,0.004322766570605188,0.0,0.002982107355864811,0.00408997955010225	NA	NA	NA	NA	NA	NA	NA	NA	NA	NA	No	NA	HPRC,HGSVC	No	NA	NA	NA	NA	NA	NA
chr4:189490959	chr4-189490959-allele1860985-241	INS	240	NA	0.0007564296520423601,0.0,0.0,0.0,0.0	0.000918741	NA	NA	NA	NA	NA	NA	NA	NA	NA	No	NA	HPRC,HGSVC,1KG-ONT	No	NA	NA	NA	NA	NA	NA
chr4:189491006	chr4-189491006-allele1861000-91	INS	90	NA	0.0022692889561270802,0.0,0.0,0.0,0.0	0.00377908	NA	NA	NA	NA	NA	NA	NA	NA	NA	No	NA	HPRC,HGSVC,1KG-ONT	No	NA	NA	NA	NA	NA	NA
chr4:189491006	chr4-189491006-allele1860996-151	INS	150	NA	0.0,0.005763688760806916,0.0,0.005964214711729622,0.007157464212678937	0.00262774	NA	NA	NA	NA	NA	NA	NA	NA	NA	No	NA	HPRC,HGSVC	No	NA	NA	NA	NA	NA	NA
chr4:189491006	chr4-189491006-allele1860997-301	INS	300	NA	0.00680786686838124,0.0,0.0,0.0,0.0	0.0123139	NA	NA	NA	NA	NA	NA	NA	NA	NA	No	NA	HPRC,HGSVC,1KG-ONT	No	NA	NA	NA	NA	NA	NA
chr4:189491021	chr4-189491021-allele1861008-61	INS	60	NA	0.02193645990922844,0.001440922190201729,0.0,0.0,0.0	0.0379397	NA	NA	NA	NA	NA	NA	NA	NA	NA	No	NA	HPRC,HGSVC,1KG-ONT	No	NA	NA	NA	NA	NA	NA
chr4:189491044	chr4-189491044-allele1861018-331	INS	330	NA	0.007564296520423601,0.0,0.0,0.0,0.0	0.0137297	NA	NA	NA	NA	NA	NA	NA	NA	NA	No	NA	HPRC,HGSVC,1KG-ONT	No	NA	NA	NA	NA	NA	NA
chr4:189491078	chr4-189491078-allele1861030-931	INS	930	NA	0.0015128593040847202,0.0,0.000992063492063492,0.0019880715705765406,0.0010224948875255625	NA	NA	NA	NA	NA	NA	NA	NA	NA	NA	No	NA	HPRC,HGSVC	No	NA	NA	NA	NA	NA	NA
chr4:189491104	chr4-189491104-allele1861041-91	INS	90	NA	0.0045385779122541605,0.012968299711815562,0.0,0.020874751491053677,0.0	0.000282716	NA	NA	NA	NA	NA	NA	NA	NA	NA	No	NA	HPRC,HGSVC,1KG-ONT	No	NA	NA	NA	NA	NA	NA
chr4:189491111	chr4-189491111-allele1861046-1	DEL	660	NA	0.0030257186081694403,0.0,0.0,0.0,0.0	0.00520636	NA	NA	NA	NA	NA	NA	NA	NA	NA	No	NA	No	No	NA	NA	NA	NA	NA	NA
chr4:189491111	chr4-189491111-allele1861045-91	INS	90	NA	0.01739788199697428,0.001440922190201729,0.0,0.0,0.0	0.0296959	NA	NA	NA	NA	NA	NA	NA	NA	NA	No	NA	HPRC,HGSVC,1KG-ONT	No	NA	NA	NA	NA	NA	NA
chr4:189491224	chr4-189491224-allele1861089-1	DEL	60	NA	0.0022692889561270802,0.001440922190201729,0.002976190476190476,0.0009940357852882703,0.013292433537832311	0.000306318	NA	NA	NA	NA	NA	NA	NA	NA	NA	No	NA	HPRC,HGSVC,1KG-ONT	No	NA	NA	NA	NA	NA	NA
chr4:189491225	chr4-189491225-allele1861093-691	INS	690	NA	0.0015128593040847202,0.0,0.0,0.0,0.0	0.00234988	NA	NA	NA	NA	NA	NA	NA	NA	NA	No	NA	HPRC,HGSVC,1KG-ONT	No	NA	NA	NA	NA	NA	NA
chr4:189491233	chr4-189491233-allele1861096-271	INS	270	NA	0.0007564296520423601,0.0,0.0,0.0,0.0	0.000918741	NA	NA	NA	NA	NA	NA	NA	NA	NA	No	NA	HPRC,HGSVC	No	NA	NA	NA	NA	NA	NA
chr4:189491291	chr4-189491291-allele1861113-899	INS	898	NA	0.00832072617246596,0.008645533141210375,0.000992063492063492,0.006958250497017893,0.010224948875255624	NA	NA	NA	NA	NA	NA	NA	NA	NA	NA	No	NA	HPRC,HGSVC	No	NA	NA	NA	NA	NA	NA
chr4:189491321	chr4-189491321-allele1861122-61	INS	60	NA	0.0,0.004322766570605188,0.0,0.0009940357852882703,0.0	0.000224143	NA	NA	NA	NA	NA	NA	NA	NA	NA	No	NA	HPRC,HGSVC,1KG-ONT	No	NA	NA	NA	NA	NA	NA
chr4:189491336	chr4-189491336-allele1861127-1557	INS	1556	NA	0.0015128593040847202,0.0,0.0,0.0,0.0	0.00234988	NA	NA	NA	NA	NA	NA	NA	NA	NA	No	NA	HPRC,HGSVC	No	NA	NA	NA	NA	NA	NA
chr4:189491344	chr4-189491344-allele1861135-931	INS	930	NA	0.0,0.0,0.0,0.005964214711729622,0.0	0.000593574	NA	NA	NA	NA	NA	NA	NA	NA	NA	No	NA	HPRC,HGSVC	No	NA	NA	NA	NA	NA	NA
chr4:189491344	chr4-189491344-allele1861132-1	DEL	60	NA	0.0022692889561270802,0.0,0.002976190476190476,0.0009940357852882703,0.003067484662576687	NA	NA	NA	NA	NA	NA	NA	NA	NA	NA	No	NA	HPRC,HGSVC,1KG-ONT	No	NA	NA	NA	NA	NA	NA
chr4:189491351	chr4-189491351-allele1861141-241	INS	240	NA	0.0030257186081694403,0.0,0.0,0.003976143141153081,0.0	0.000538473	NA	NA	NA	NA	NA	NA	NA	NA	NA	No	NA	HPRC,HGSVC,1KG-ONT	No	NA	NA	NA	NA	NA	NA
chr4:189491356	chr4-189491356-allele1861148-211	INS	210	NA	0.0,0.001440922190201729,0.000992063492063492,0.005964214711729622,0.002044989775051125	0.00133282	NA	NA	NA	NA	NA	NA	NA	NA	NA	No	NA	HPRC,HGSVC	No	NA	NA	NA	NA	NA	NA
chr4:189491365	chr4-189491365-allele1861149-481	INS	480	NA	0.012102874432677761,0.01585014409221902,0.000992063492063492,0.004970178926441352,0.0	0.00373613	NA	NA	NA	NA	NA	NA	NA	NA	NA	No	NA	HPRC,HGSVC,1KG-ONT	No	NA	NA	NA	NA	NA	NA
chr4:189491395	chr4-189491395-allele1861160-92	INS	91	NA	0.0,0.0,0.0,0.0,0.010224948875255624	0.00133282	NA	NA	NA	NA	NA	NA	NA	NA	NA	No	NA	HPRC,HGSVC,1KG-ONT	No	NA	NA	NA	NA	NA	NA
chr4:189491411	chr4-189491411-allele1861173-1	DEL	60	NA	0.009077155824508321,0.0,0.001984126984126984,0.0009940357852882703,0.0	0.0107818	NA	NA	NA	NA	NA	NA	NA	NA	NA	No	NA	HPRC,HGSVC,1KG-ONT	No	NA	NA	NA	NA	NA	NA
chr4:189491411	chr4-189491411-allele1861174-1	DEL	120	NA	0.00680786686838124,0.005763688760806916,0.0,0.02385685884691849,0.00408997955010225	NA	NA	NA	NA	NA	NA	NA	NA	NA	NA	No	NA	HPRC,HGSVC	No	NA	NA	NA	NA	NA	NA
chr4:189491443	chr4-189491443-allele1861185-181	INS	180	NA	0.0015128593040847202,0.007204610951008645,0.000992063492063492,0.004970178926441352,0.012269938650306749	0.00165368	NA	NA	NA	NA	NA	NA	NA	NA	NA	No	NA	HPRC,HGSVC	No	NA	NA	NA	NA	NA	NA
chr4:189491464	chr4-189491464-allele1861192-91	INS	90	NA	0.0022692889561270802,0.0,0.0,0.0009940357852882703,0.0	0.0019853	NA	NA	NA	NA	NA	NA	NA	NA	NA	No	NA	HPRC,HGSVC,1KG-ONT	No	NA	NA	NA	NA	NA	NA
chr4:189491465	chr4-189491465-allele1861197-328	INS	327	NA	0.0113464447806354,0.010086455331412104,0.0,0.0009940357852882703,0.0	0.00860858	NA	NA	NA	NA	NA	NA	NA	NA	NA	No	NA	HPRC,HGSVC,1KG-ONT	No	NA	NA	NA	NA	NA	NA
chr4:189491494	chr4-189491494-allele1861205-631	INS	630	NA	0.0022692889561270802,0.001440922190201729,0.00496031746031746,0.002982107355864811,0.0	NA	NA	NA	NA	NA	NA	NA	NA	NA	NA	No	NA	HPRC,HGSVC,1KG-ONT	No	NA	NA	NA	NA	NA	NA
chr4:189491494	chr4-189491494-allele1861208-961	INS	960	NA	0.0,0.0,0.0,0.0,0.0081799591002045	0.000963133	NA	NA	NA	NA	NA	NA	NA	NA	NA	No	NA	HPRC,HGSVC	No	NA	NA	NA	NA	NA	NA
chr4:189491501	chr4-189491501-allele1861210-1	DEL	180	NA	0.02723146747352496,0.001440922190201729,0.0,0.0019880715705765406,0.0010224948875255625	0.0415553	NA	NA	NA	NA	NA	NA	NA	NA	NA	No	NA	HPRC,HGSVC	No	NA	NA	NA	NA	NA	NA
chr4:189491506	chr4-189491506-allele1861212-1321	INS	1320	NA	0.0,0.007204610951008645,0.017857142857142856,0.012922465208747515,0.005112474437627812	0.00705434	NA	NA	NA	NA	NA	NA	NA	NA	NA	No	NA	HPRC,HGSVC	No	NA	NA	NA	NA	NA	NA
chr4:189491547	chr4-189491547-allele1861228-1059	INS	1058	NA	0.0030257186081694403,0.001440922190201729,0.017857142857142856,0.0,0.0	NA	NA	NA	NA	NA	NA	NA	NA	NA	NA	No	NA	HPRC,HGSVC	No	NA	NA	NA	NA	NA	NA
chr4:189491548	chr4-189491548-allele1861230-781	INS	780	NA	0.0015128593040847202,0.0,0.0,0.0,0.0	0.00234988	NA	NA	NA	NA	NA	NA	NA	NA	NA	No	NA	HPRC,HGSVC	No	NA	NA	NA	NA	NA	NA
chr4:189491554	chr4-189491554-allele1861234-121	INS	120	NA	0.0015128593040847202,0.0,0.0,0.0,0.0	0.00234988	NA	NA	NA	NA	NA	NA	NA	NA	NA	No	NA	HPRC,HGSVC,1KG-ONT	No	NA	NA	NA	NA	NA	NA
chr4:189491584	chr4-189491584-allele1861242-181	INS	180	NA	0.0022692889561270802,0.005763688760806916,0.018849206349206348,0.016898608349900597,0.022494887525562373	0.00764195	NA	NA	NA	NA	NA	NA	NA	NA	NA	No	NA	HPRC,HGSVC	No	NA	NA	NA	NA	NA	NA
chr4:189491584	chr4-189491584-allele1861244-61	INS	60	NA	0.0015128593040847202,0.005763688760806916,0.0,0.003976143141153081,0.0	NA	NA	NA	NA	NA	NA	NA	NA	NA	NA	No	NA	HPRC,HGSVC,1KG-ONT	No	NA	NA	NA	NA	NA	NA
chr4:189491615	chr4-189491615-allele1861256-2341	INS	2340	NA	0.01059001512859304,0.024495677233429394,0.001984126984126984,0.06461232604373758,0.013292433537832311	0.00513073	NA	NA	NA	NA	NA	NA	NA	NA	NA	No	NA	HPRC,HGSVC	No	NA	NA	NA	NA	NA	NA
chr4:189491672	chr4-189491672-allele1861273-1621	INS	1620	NA	0.0015128593040847202,0.001440922190201729,0.0,0.005964214711729622,0.00408997955010225	NA	NA	NA	NA	NA	NA	NA	NA	NA	NA	No	NA	HPRC,HGSVC	No	NA	NA	NA	NA	NA	NA
chr4:189491672	chr4-189491672-allele1861274-1534	INS	1533	NA	0.0045385779122541605,0.09510086455331412,0.04265873015873016,0.04572564612326044,0.07157464212678936	0.0349555	NA	NA	NA	NA	NA	NA	NA	NA	NA	No	NA	HPRC,HGSVC	No	NA	NA	NA	NA	NA	NA
chr4:189491674	chr4-189491674-allele1861276-841	INS	840	NA	0.006051437216338881,0.0,0.0,0.0019880715705765406,0.0	0.00707186	NA	NA	NA	NA	NA	NA	NA	NA	NA	No	NA	HPRC,HGSVC	No	NA	NA	NA	NA	NA	NA
chr4:189491675	chr4-189491675-allele1861281-839	INS	838	NA	0.0037821482602118004,0.001440922190201729,0.0,0.002982107355864811,0.00408997955010225	NA	NA	NA	NA	NA	NA	NA	NA	NA	NA	No	NA	HPRC,HGSVC	No	NA	NA	NA	NA	NA	NA
chr4:189491704	chr4-189491704-allele1861291-361	INS	360	NA	0.0045385779122541605,0.09221902017291066,0.04861111111111111,0.03479125248508946,0.041922290388548056	0.0281602	NA	NA	NA	NA	NA	NA	NA	NA	NA	No	NA	HPRC,HGSVC,1KG-ONT	No	NA	NA	NA	NA	NA	NA
chr4:189491704	chr4-189491704-allele1861287-331	INS	330	NA	0.0007564296520423601,0.0,0.0,0.0,0.0	0.000918741	NA	NA	NA	NA	NA	NA	NA	NA	NA	No	NA	HPRC,HGSVC,1KG-ONT	No	NA	NA	NA	NA	NA	NA
chr4:189491711	chr4-189491711-allele1861296-91	INS	90	NA	0.0007564296520423601,0.002881844380403458,0.0,0.010934393638170975,0.0	0.000863716	NA	NA	NA	NA	NA	NA	NA	NA	NA	No	NA	HPRC,HGSVC	No	NA	NA	NA	NA	NA	NA
chr4:189491734	chr4-189491734-allele1861308-751	INS	750	NA	0.0037821482602118004,0.001440922190201729,0.0,0.002982107355864811,0.0	0.00151308	NA	NA	NA	NA	NA	NA	NA	NA	NA	No	NA	HPRC	No	NA	NA	NA	NA	NA	NA
chr4:189491755	chr4-189491755-allele1861314-272	INS	271	NA	0.0030257186081694403,0.007204610951008645,0.0,0.0,0.0	3.45924e-05	NA	NA	NA	NA	NA	NA	NA	NA	NA	No	NA	HPRC,HGSVC,1KG-ONT	No	NA	NA	NA	NA	NA	NA
chr4:189491756	chr4-189491756-allele1861316-301	INS	300	NA	0.0037821482602118004,0.001440922190201729,0.013888888888888888,0.008946322067594433,0.0	0.00010006	NA	NA	NA	NA	NA	NA	NA	NA	NA	No	NA	HPRC,HGSVC,1KG-ONT	No	NA	NA	NA	NA	NA	NA
chr4:189491764	chr4-189491764-allele1861323-933	INS	932	NA	0.0037821482602118004,0.007204610951008645,0.0,0.004970178926441352,0.016359918200409	0.000325682	NA	NA	NA	NA	NA	NA	NA	NA	NA	No	NA	HPRC,HGSVC	No	NA	NA	NA	NA	NA	NA
chr4:189491764	chr4-189491764-allele1861325-181	INS	180	NA	0.0015128593040847202,0.0,0.0,0.0,0.0	0.00234988	NA	NA	NA	NA	NA	NA	NA	NA	NA	No	NA	HPRC,HGSVC	No	NA	NA	NA	NA	NA	NA
chr4:189491765	chr4-189491765-allele1861327-2191	INS	2190	NA	0.0015128593040847202,0.0,0.0,0.0,0.0	0.00234988	NA	NA	NA	NA	NA	NA	NA	NA	NA	No	NA	HPRC,HGSVC	No	NA	NA	NA	NA	NA	NA
chr4:189491765	chr4-189491765-allele1861329-1591	INS	1590	NA	0.0007564296520423601,0.0,0.0,0.0009940357852882703,0.0	NA	NA	NA	NA	NA	NA	NA	NA	NA	NA	No	NA	HPRC,HGSVC	No	NA	NA	NA	NA	NA	NA
chr4:189491769	chr4-189491769-allele1861331-91	INS	90	NA	0.0007564296520423601,0.004322766570605188,0.000992063492063492,0.02385685884691849,0.003067484662576687	0.00402871	NA	NA	NA	NA	NA	NA	NA	NA	NA	No	NA	HPRC,HGSVC	No	NA	NA	NA	NA	NA	NA
chr4:189491794	chr4-189491794-allele1861338-1171	INS	1170	NA	0.0022692889561270802,0.0,0.0,0.0,0.0	0.00377908	NA	NA	NA	NA	NA	NA	NA	NA	NA	No	NA	HPRC,HGSVC	No	NA	NA	NA	NA	NA	NA
chr4:189491824	chr4-189491824-allele1861344-121	INS	120	NA	0.0015128593040847202,0.011527377521613832,0.0,0.02186878727634195,0.00408997955010225	0.00356212	NA	NA	NA	NA	NA	NA	NA	NA	NA	No	NA	HPRC,HGSVC	No	NA	NA	NA	NA	NA	NA
chr4:189491824	chr4-189491824-allele1861348-331	INS	330	NA	0.0,0.001440922190201729,0.0,0.0,0.0010224948875255625	NA	NA	NA	NA	NA	NA	NA	NA	NA	NA	No	NA	HPRC,HGSVC,1KG-ONT	No	NA	NA	NA	NA	NA	NA
chr4:189491824	chr4-189491824-allele1861345-151	INS	150	NA	0.0030257186081694403,0.004322766570605188,0.0,0.030815109343936383,0.0010224948875255625	0.00214291	NA	NA	NA	NA	NA	NA	NA	NA	NA	No	NA	HPRC,HGSVC	No	NA	NA	NA	NA	NA	NA
chr4:189491824	chr4-189491824-allele1861346-208	INS	207	NA	0.0113464447806354,0.0,0.0,0.0,0.0	0.0206451	NA	NA	NA	NA	NA	NA	NA	NA	NA	No	NA	HPRC,HGSVC	No	NA	NA	NA	NA	NA	NA
chr4:189491824	chr4-189491824-allele1861347-211	INS	210	NA	0.0015128593040847202,0.0,0.0,0.0,0.0	0.00234988	NA	NA	NA	NA	NA	NA	NA	NA	NA	No	NA	HPRC,HGSVC	No	NA	NA	NA	NA	NA	NA
chr4:189491854	chr4-189491854-allele1861356-241	INS	240	NA	0.00680786686838124,0.0,0.0,0.0019880715705765406,0.0	0.00830758	NA	NA	NA	NA	NA	NA	NA	NA	NA	No	NA	HPRC,HGSVC,1KG-ONT	No	NA	NA	NA	NA	NA	NA
chr4:189491859	chr4-189491859-allele1861359-571	INS	570	NA	0.0022692889561270802,0.0,0.0,0.0,0.0	0.00377908	NA	NA	NA	NA	NA	NA	NA	NA	NA	No	NA	HPRC,HGSVC,1KG-ONT	No	NA	NA	NA	NA	NA	NA
chr4:189491863	chr4-189491863-allele1861360-91	INS	90	NA	0.036308623298033284,0.001440922190201729,0.0,0.02385685884691849,0.023517382413087935	0.0138016	NA	NA	NA	NA	NA	NA	NA	NA	NA	No	NA	HPRC,HGSVC	No	NA	NA	NA	NA	NA	NA
chr4:189491883	chr4-189491883-allele1861361-121	INS	120	NA	0.0,0.0,0.011904761904761904,0.0009940357852882703,0.0	0.00188759	NA	NA	NA	NA	NA	NA	NA	NA	NA	No	NA	HPRC,HGSVC	No	NA	NA	NA	NA	NA	NA
chr4:189491884	chr4-189491884-allele1861369-61	INS	60	NA	0.01059001512859304,0.001440922190201729,0.0,0.0,0.0	0.0171373	NA	NA	NA	NA	NA	NA	NA	NA	NA	No	NA	HPRC,HGSVC,1KG-ONT	No	NA	NA	NA	NA	NA	NA
chr4:189491884	chr4-189491884-allele1861363-151	INS	150	NA	0.0007564296520423601,0.0,0.0,0.0,0.0	0.000918741	NA	NA	NA	NA	NA	NA	NA	NA	NA	No	NA	HPRC,HGSVC	No	NA	NA	NA	NA	NA	NA
chr4:189491884	chr4-189491884-allele1861366-331	INS	330	NA	0.0015128593040847202,0.0,0.0,0.0,0.0	0.00234988	NA	NA	NA	NA	NA	NA	NA	NA	NA	No	NA	HPRC,HGSVC,1KG-ONT	No	NA	NA	NA	NA	NA	NA
chr4:189491919	chr4-189491919-allele1861382-61	INS	60	NA	0.009833585476550681,0.0,0.0,0.0,0.0	0.0179657	NA	NA	NA	NA	NA	NA	NA	NA	NA	No	NA	HPRC,HGSVC,1KG-ONT	No	NA	NA	NA	NA	NA	NA
chr4:189491921	chr4-189491921-allele1861385-361	INS	360	NA	0.0,0.001440922190201729,0.000992063492063492,0.003976143141153081,0.0	0.000593574	NA	NA	NA	NA	NA	NA	NA	NA	NA	No	NA	HPRC,HGSVC,1KG-ONT	No	NA	NA	NA	NA	NA	NA
chr4:189491974	chr4-189491974-allele1861392-271	INS	270	NA	0.0045385779122541605,0.0,0.0,0.0,0.0	0.00805514	NA	NA	NA	NA	NA	NA	NA	NA	NA	No	NA	HPRC,HGSVC,1KG-ONT	No	NA	NA	NA	NA	NA	NA
chr4:189491981	chr4-189491981-allele1861399-61	INS	60	NA	0.0007564296520423601,0.0,0.0,0.0009940357852882703,0.0	NA	NA	NA	NA	NA	NA	NA	NA	NA	NA	No	NA	HPRC,HGSVC,1KG-ONT	No	NA	NA	NA	NA	NA	NA
chr4:189496091	chr4-189496091-allele1861470-67	INS	66	NA	0.0,0.0,0.011904761904761904,0.0,0.0	0.00170264	NA	NA	NA	NA	NA	NA	NA	NA	NA	No	NA	HPRC,HGSVC,1KG-ONT	No	NA	NA	NA	NA	NA	NA
chr4:189496375	chr4-189496375-allele1861488-133	INS	132	NA	0.019667170953101363,0.0,0.007936507936507936,0.0,0.0	0.0218074	NA	NA	NA	NA	NA	NA	NA	NA	NA	No	NA	HPRC,HGSVC	No	NA	NA	NA	NA	NA	NA
chr4:189496402	chr4-189496402-allele1861490-1	DEL	99	NA	0.197428139183056,0.30547550432276654,0.25396825396825395,0.1978131212723658,0.27607361963190186	0.00834352	NA	NA	NA	NA	NA	NA	NA	NA	NA	No	NA	HPRC,HGSVC	No	NA	NA	NA	NA	NA	NA
chr4:189496423	chr4-189496423-allele1861493-67	INS	66	NA	0.3880484114977307,0.4899135446685879,0.6378968253968254,0.4970178926441352,0.49079754601226994	0.0402315	NA	NA	NA	NA	NA	NA	NA	NA	NA	No	NA	HPRC,HGSVC,1KG-ONT	No	NA	NA	NA	NA	NA	NA
chr4:189496453	chr4-189496453-allele1861497-71	INS	70	NA	0.00680786686838124,0.0,0.0,0.004970178926441352,0.0	0.00473092	NA	NA	NA	NA	NA	NA	NA	NA	NA	No	NA	HPRC,HGSVC,1KG-ONT	No	NA	NA	NA	NA	NA	NA
chr4:189496522	chr4-189496522-allele1861511-1	DEL	66	NA	0.12102874432677761,0.07060518731988473,0.0248015873015873,0.08846918489065607,0.07464212678936605	0.0214686	NA	NA	NA	NA	NA	NA	NA	NA	NA	No	NA	HGSVC,1KG-ONT	No	NA	NA	NA	NA	NA	NA
chr4:189500224	chr4-189500224-allele1861563-1	DEL	267	NA	0.01588502269288956,0.002881844380403458,0.0,0.0,0.0	0.024855	NA	NA	NA	NA	NA	NA	NA	NA	NA	No	NA	1KG-ONT	No	NA	NA	NA	NA	NA	NA
chr4:189500264	chr4-189500264-allele1861564-1	DEL	80	NA	0.06127080181543117,0.005763688760806916,0.0,0.0,0.0	0.101349	NA	NA	NA	NA	NA	NA	NA	NA	NA	No	NA	HPRC,HGSVC,1KG-ONT	No	NA	NA	NA	NA	NA	NA
chr4:189500444	chr4-189500444-allele1861571-82	INS	81	NA	0.0030257186081694403,0.0,0.0,0.0,0.0	0.00495017	NA	NA	NA	NA	NA	NA	NA	NA	NA	No	NA	1KG-ONT	No	NA	NA	NA	NA	NA	NA
chr4:189501017	chr4-189501017-allele1861580-204	INS	203	NA	0.06656580937972768,0.020172910662824207,0.030753968253968252,0.019880715705765408,0.010224948875255624	0.0327349	NA	NA	NA	NA	NA	NA	NA	NA	NA	No	NA	HPRC,HGSVC,1KG-ONT	No	NA	NA	NA	NA	NA	NA
chr4:189501032	chr4-189501032-allele1861585-165	INS	164	NA	0.0,0.0,0.012896825396825396,0.012922465208747515,0.012269938650306749	0.00649488	NA	NA	NA	NA	NA	NA	NA	NA	NA	No	NA	HPRC,HGSVC,1KG-ONT	No	NA	NA	NA	NA	NA	NA
chr4:189501032	chr4-189501032-allele1861583-124	INS	123	NA	0.012102874432677761,0.002881844380403458,0.0,0.0009940357852882703,0.002044989775051125	0.0132114	NA	NA	NA	NA	NA	NA	NA	NA	NA	No	NA	HPRC,HGSVC,1KG-ONT	No	NA	NA	NA	NA	NA	NA
chr4:189501032	chr4-189501032-allele1861586-206	INS	205	NA	0.0,0.0,0.000992063492063492,0.0,0.002044989775051125	3.94758e-05	NA	NA	NA	NA	NA	NA	NA	NA	NA	No	NA	HPRC,HGSVC,1KG-ONT	No	NA	NA	NA	NA	NA	NA
chr4:189501032	chr4-189501032-allele1861584-165	INS	164	NA	0.048411497730711045,0.3184438040345821,0.25595238095238093,0.19383697813121273,0.27607361963190186	0.123525	NA	NA	NA	NA	NA	NA	NA	NA	NA	No	NA	HPRC,HGSVC,1KG-ONT	No	NA	NA	NA	NA	NA	NA
chr4:189508175	chr4-189508175-allele1861679-152	INS	151	NA	0.007564296520423601,0.0,0.0,0.0,0.0	0.0137297	NA	NA	NA	NA	NA	NA	NA	NA	NA	No	NA	HPRC,HGSVC,1KG-ONT	No	NA	NA	NA	NA	NA	NA
chr4:189508175	chr4-189508175-allele1861681-154	INS	153	NA	0.0,0.0,0.0,0.0009940357852882703,0.0	NA	NA	NA	NA	NA	NA	NA	NA	NA	NA	No	NA	HPRC,HGSVC,1KG-ONT	No	NA	NA	NA	NA	NA	NA
chr4:189508175	chr4-189508175-allele1861680-154	INS	153	NA	0.0,0.0,0.0,0.0019880715705765406,0.0010224948875255625	3.94758e-05	NA	NA	NA	NA	NA	NA	NA	NA	NA	No	NA	HPRC,HGSVC,1KG-ONT	No	NA	NA	NA	NA	NA	NA
chr4:189508175	chr4-189508175-allele1861678-154	INS	153	NA	0.15809379727685324,0.018731988472622477,0.0,0.0009940357852882703,0.0	0.238533	NA	NA	NA	NA	NA	NA	NA	NA	NA	No	NA	HPRC,HGSVC,1KG-ONT	No	NA	NA	NA	NA	NA	NA
chr4:189508175	chr4-189508175-allele1861677-154	INS	153	NA	0.329803328290469,0.6080691642651297,0.27976190476190477,0.5397614314115308,0.5255623721881391	0.0427622	NA	NA	NA	NA	NA	NA	NA	NA	NA	No	NA	HPRC,HGSVC,1KG-ONT	No	NA	NA	NA	NA	NA	NA
chr4:189508305	chr4-189508305-allele1861684-154	INS	153	NA	0.009833585476550681,0.001440922190201729,0.0,0.0009940357852882703,0.003067484662576687	0.00941046	NA	NA	NA	NA	NA	NA	NA	NA	NA	No	NA	HPRC,HGSVC,1KG-ONT	No	NA	NA	NA	NA	NA	NA
chr4:189511360	chr4-189511360-allele1861725-342	INS	341	NA	0.015128593040847202,0.0,0.0,0.0,0.0	0.0277836	NA	NA	NA	NA	NA	NA	NA	NA	NA	No	NA	HPRC,HGSVC	No	NA	NA	NA	NA	NA	NA
chr4:189541821	chr4-189541821-allele1862019-1	DEL	157	NA	0.012102874432677761,0.002881844380403458,0.0,0.0,0.0	0.0179502	NA	NA	NA	NA	NA	NA	NA	NA	NA	No	NA	No	No	NA	NA	NA	NA	NA	NA
chr4:189541901	chr4-189541901-allele1862021-1	DEL	78	NA	0.4947049924357035,0.25504322766570603,0.19345238095238096,0.27634194831013914,0.2995910020449898	0.121141	NA	NA	NA	NA	NA	NA	NA	NA	NA	No	NA	HPRC,HGSVC,1KG-ONT	No	NA	NA	NA	NA	NA	NA
chr4:189545917	chr4-189545917-allele1862051-58	INS	57	NA	0.13842662632375188,0.01585014409221902,0.0,0.0,0.0	0.213693	NA	NA	NA	NA	NA	NA	NA	NA	NA	No	NA	HPRC,HGSVC,1KG-ONT	No	NA	NA	NA	NA	NA	NA
chr4:189545917	chr4-189545917-allele1862049-58	INS	57	NA	0.4031770045385779,0.2579250720461095,0.19444444444444445,0.33300198807157055,0.3312883435582822	0.0337556	NA	NA	NA	NA	NA	NA	NA	NA	NA	No	NA	HPRC,HGSVC,1KG-ONT	No	NA	NA	NA	NA	NA	NA
chr4:189545946	chr4-189545946-allele1862054-55	INS	54	NA	0.02042360060514372,0.03170028818443804,0.023809523809523808,0.02286282306163022,0.02556237218813906	2.81492e-05	NA	NA	NA	NA	NA	NA	NA	NA	NA	No	NA	HPRC,HGSVC,1KG-ONT	No	NA	NA	NA	NA	NA	NA
chr4:189550460	chr4-189550460-allele1862095-1	DEL	68	NA	0.018154311649016642,0.0,0.0,0.0,0.0010224948875255625	0.0310849	NA	NA	NA	NA	NA	NA	NA	NA	NA	Yes	NA	HPRC,1KG-ONT	No	NA	NA	NA	NA	NA	NA
chr4:189550577	chr4-189550577-allele1862098-1	DEL	68	NA	0.0015128593040847202,0.0,0.0,0.0,0.0	0.00234988	NA	NA	NA	NA	NA	NA	NA	NA	NA	Yes	NA	HPRC,1KG-ONT	No	NA	NA	NA	NA	NA	NA
chr4:189557538	chr4-189557538-allele1862173-2617	INS	2616	NA	0.0,0.005763688760806916,0.000992063492063492,0.004970178926441352,0.0	0.00133282	NA	NA	NA	NA	NA	NA	NA	NA	NA	Yes	NA	HPRC,HGSVC,1KG-ONT	No	NA	NA	NA	NA	NA	NA
chr4:189557568	chr4-189557568-allele1862175-3117	INS	3116	NA	0.0007564296520423601,0.0,0.0,0.0,0.0	0.000918741	NA	NA	NA	NA	NA	NA	NA	NA	NA	Yes	NA	HPRC,HGSVC,1KG-ONT	No	NA	NA	NA	NA	NA	NA
chr4:189557645	chr4-189557645-allele1862178-2687	INS	2686	NA	0.006051437216338881,0.0,0.0,0.0,0.0	0.0108963	NA	NA	NA	NA	NA	NA	NA	NA	NA	Yes	NA	HPRC,HGSVC,1KG-ONT	No	NA	NA	NA	NA	NA	NA
chr4:189557657	chr4-189557657-allele1862179-2399	INS	2398	NA	0.0007564296520423601,0.0,0.0,0.0009940357852882703,0.0	NA	NA	NA	NA	NA	NA	NA	NA	NA	NA	Yes	NA	HPRC,HGSVC,1KG-ONT	No	NA	NA	NA	NA	NA	NA
chr4:189557657	chr4-189557657-allele1862180-3221	INS	3220	NA	0.0,0.001440922190201729,0.025793650793650792,0.004970178926441352,0.0081799591002045	0.00684209	NA	NA	NA	NA	NA	NA	NA	NA	NA	Yes	NA	HPRC,HGSVC,1KG-ONT	No	NA	NA	NA	NA	NA	NA
chr4:189557671	chr4-189557671-allele1862182-1249	INS	1248	NA	0.0022692889561270802,0.002881844380403458,0.0,0.0,0.0	0.000980669	NA	NA	NA	NA	NA	NA	NA	NA	NA	Yes	NA	HPRC,HGSVC	No	NA	NA	NA	NA	NA	NA
chr4:189557672	chr4-189557672-allele1862185-4246	INS	4245	NA	0.0022692889561270802,0.0,0.0,0.0,0.0	0.00377908	NA	NA	NA	NA	NA	NA	NA	NA	NA	Yes	NA	HPRC,HGSVC,1KG-ONT	No	NA	NA	NA	NA	NA	NA
chr4:189557672	chr4-189557672-allele1862184-1147	INS	1146	NA	0.0,0.005763688760806916,0.000992063492063492,0.004970178926441352,0.0010224948875255625	0.00151771	NA	NA	NA	NA	NA	NA	NA	NA	NA	Yes	NA	HPRC,HGSVC	No	NA	NA	NA	NA	NA	NA
chr4:189557702	chr4-189557702-allele1862192-1	DEL	128	NA	0.039334341906202726,0.002881844380403458,0.0,0.0,0.0	0.0671504	NA	NA	NA	NA	NA	NA	NA	NA	NA	Yes	NA	HPRC,HGSVC,1KG-ONT	No	NA	NA	NA	NA	NA	NA
chr4:189557703	chr4-189557703-allele1862193-2231	INS	2230	NA	0.0045385779122541605,0.012968299711815562,0.0,0.0019880715705765406,0.0010224948875255625	NA	NA	NA	NA	NA	NA	NA	NA	NA	NA	Yes	NA	HPRC,HGSVC,1KG-ONT	No	NA	NA	NA	NA	NA	NA
chr4:189557719	chr4-189557719-allele1862197-79	INS	78	NA	0.0015128593040847202,0.0,0.0,0.0009940357852882703,0.0	0.00077342	NA	NA	NA	NA	NA	NA	NA	NA	NA	Yes	NA	No	No	NA	NA	NA	NA	NA	NA
chr4:189557731	chr4-189557731-allele1862200-219	INS	218	NA	0.0022692889561270802,0.0,0.0,0.0,0.0	0.00377908	NA	NA	NA	NA	NA	NA	NA	NA	NA	Yes	NA	No	No	NA	NA	NA	NA	NA	NA
chr4:189557785	chr4-189557785-allele1862205-7236	INS	7235	NA	0.0,0.001440922190201729,0.0,0.004970178926441352,0.0	0.000593574	NA	NA	NA	NA	NA	NA	NA	NA	NA	Yes	NA	HPRC,HGSVC,1KG-ONT	No	NA	NA	NA	NA	NA	NA
chr4:189557829	chr4-189557829-allele1862216-4083	INS	4082	NA	0.0045385779122541605,0.004322766570605188,0.015873015873015872,0.0019880715705765406,0.002044989775051125	NA	NA	NA	NA	NA	NA	NA	NA	NA	NA	Yes	NA	HPRC,HGSVC,1KG-ONT	No	NA	NA	NA	NA	NA	NA
chr4:189557832	chr4-189557832-allele1862219-6653	INS	6652	NA	0.0,0.0,0.0,0.003976143141153081,0.0	0.000224143	NA	NA	NA	NA	NA	NA	NA	NA	NA	Yes	NA	HPRC,HGSVC,1KG-ONT	No	NA	NA	NA	NA	NA	NA
chr4:189557858	chr4-189557858-allele1862225-63	INS	62	NA	0.0007564296520423601,0.0,0.0,0.0,0.0	0.000918741	NA	NA	NA	NA	NA	NA	NA	NA	NA	Yes	NA	No	No	NA	NA	NA	NA	NA	NA
chr4:189557858	chr4-189557858-allele1862223-7227	INS	7226	NA	0.0037821482602118004,0.0,0.002976190476190476,0.0009940357852882703,0.005112474437627812	NA	NA	NA	NA	NA	NA	NA	NA	NA	NA	Yes	NA	HPRC,HGSVC,1KG-ONT	No	NA	NA	NA	NA	NA	NA
chr4:189557870	chr4-189557870-allele1862252-1431	INS	1430	NA	0.00832072617246596,0.0,0.0,0.004970178926441352,0.0010224948875255625	0.00608677	NA	NA	NA	NA	NA	NA	NA	NA	NA	Yes	NA	HPRC,HGSVC,1KG-ONT	No	NA	NA	NA	NA	NA	NA
chr4:189557870	chr4-189557870-allele1862276-3186	INS	3185	NA	0.0037821482602118004,0.001440922190201729,0.0,0.0,0.0	0.00462462	NA	NA	NA	NA	NA	NA	NA	NA	NA	Yes	NA	HPRC,HGSVC,1KG-ONT	No	NA	NA	NA	NA	NA	NA
chr4:189557870	chr4-189557870-allele1862263-2274	INS	2273	NA	0.0,0.012968299711815562,0.0,0.013916500994035786,0.0	0.00373893	NA	NA	NA	NA	NA	NA	NA	NA	NA	Yes	NA	HPRC,HGSVC,1KG-ONT	No	NA	NA	NA	NA	NA	NA
chr4:189557870	chr4-189557870-allele1862281-1368	INS	1367	NA	0.0007564296520423601,0.0,0.0,0.0,0.00408997955010225	NA	NA	NA	NA	NA	NA	NA	NA	NA	NA	Yes	NA	HPRC,HGSVC,1KG-ONT	No	NA	NA	NA	NA	NA	NA
chr4:189557870	chr4-189557870-allele1862273-5530	INS	5529	NA	0.0,0.005763688760806916,0.0,0.002982107355864811,0.006134969325153374	0.00188759	NA	NA	NA	NA	NA	NA	NA	NA	NA	Yes	NA	HPRC,HGSVC,1KG-ONT	No	NA	NA	NA	NA	NA	NA
chr4:189557870	chr4-189557870-allele1862237-4892	INS	4891	NA	0.0030257186081694403,0.02881844380403458,0.0,0.042743538767395624,0.012269938650306749	0.00909434	NA	NA	NA	NA	NA	NA	NA	NA	NA	Yes	NA	HPRC,HGSVC,1KG-ONT	No	NA	NA	NA	NA	NA	NA
chr4:189557870	chr4-189557870-allele1862277-6204	INS	6203	NA	0.0,0.007204610951008645,0.0,0.0,0.0010224948875255625	0.000593574	NA	NA	NA	NA	NA	NA	NA	NA	NA	Yes	NA	HPRC,HGSVC,1KG-ONT	No	NA	NA	NA	NA	NA	NA
chr4:189557870	chr4-189557870-allele1862268-3335	INS	3334	NA	0.02798789712556732,0.01729106628242075,0.005952380952380952,0.014910536779324055,0.007157464212678937	0.00912923	NA	NA	NA	NA	NA	NA	NA	NA	NA	Yes	NA	HPRC,HGSVC,1KG-ONT	No	NA	NA	NA	NA	NA	NA
chr4:189557870	chr4-189557870-allele1862231-2875	INS	2874	NA	0.0022692889561270802,0.0,0.0,0.0,0.0	0.00377908	NA	NA	NA	NA	NA	NA	NA	NA	NA	Yes	NA	HPRC,HGSVC,1KG-ONT	No	NA	NA	NA	NA	NA	NA
chr4:189557870	chr4-189557870-allele1862234-3842	INS	3841	NA	0.02798789712556732,0.020172910662824207,0.008928571428571428,0.02186878727634195,0.0081799591002045	0.00471824	NA	NA	NA	NA	NA	NA	NA	NA	NA	Yes	NA	HPRC,HGSVC,1KG-ONT	No	NA	NA	NA	NA	NA	NA
chr4:189557870	chr4-189557870-allele1862253-1508	INS	1507	NA	0.0022692889561270802,0.0,0.00496031746031746,0.009940357852882704,0.0010224948875255625	NA	NA	NA	NA	NA	NA	NA	NA	NA	NA	Yes	NA	HPRC,HGSVC,1KG-ONT	No	NA	NA	NA	NA	NA	NA
chr4:189557870	chr4-189557870-allele1862282-816	INS	815	NA	0.02118003025718608,0.002881844380403458,0.0,0.0,0.0	0.0345152	NA	NA	NA	NA	NA	NA	NA	NA	NA	Yes	NA	HPRC,HGSVC,1KG-ONT	No	NA	NA	NA	NA	NA	NA
chr4:189557870	chr4-189557870-allele1862242-3542	INS	3541	NA	0.03555219364599092,0.11095100864553314,0.013888888888888888,0.016898608349900597,0.024539877300613498	NA	NA	NA	NA	NA	NA	NA	NA	NA	NA	Yes	NA	HPRC,HGSVC,1KG-ONT	No	NA	NA	NA	NA	NA	NA
chr4:189557870	chr4-189557870-allele1862255-912	INS	911	NA	0.0007564296520423601,0.0,0.0,0.0,0.0	0.000918741	NA	NA	NA	NA	NA	NA	NA	NA	NA	Yes	NA	HPRC,HGSVC,1KG-ONT	No	NA	NA	NA	NA	NA	NA
chr4:189557870	chr4-189557870-allele1862248-1603	INS	1602	NA	0.012859304084720122,0.004322766570605188,0.000992063492063492,0.003976143141153081,0.002044989775051125	0.00903956	NA	NA	NA	NA	NA	NA	NA	NA	NA	Yes	NA	HPRC,HGSVC,1KG-ONT	No	NA	NA	NA	NA	NA	NA
chr4:189557870	chr4-189557870-allele1862254-1998	INS	1997	NA	0.01664145234493192,0.0,0.0,0.0009940357852882703,0.0	0.0282616	NA	NA	NA	NA	NA	NA	NA	NA	NA	Yes	NA	HPRC,HGSVC,1KG-ONT	No	NA	NA	NA	NA	NA	NA
chr4:189557870	chr4-189557870-allele1862269-3144	INS	3143	NA	0.13540090771558244,0.011527377521613832,0.057539682539682536,0.010934393638170975,0.00408997955010225	0.120594	NA	NA	NA	NA	NA	NA	NA	NA	NA	Yes	NA	HPRC,HGSVC,1KG-ONT	No	NA	NA	NA	NA	NA	NA
chr4:189557870	chr4-189557870-allele1862251-2460	INS	2459	NA	0.01664145234493192,0.0,0.0,0.004970178926441352,0.013292433537832311	0.008175	NA	NA	NA	NA	NA	NA	NA	NA	NA	Yes	NA	HPRC,HGSVC,1KG-ONT	No	NA	NA	NA	NA	NA	NA
chr4:189557870	chr4-189557870-allele1862270-3610	INS	3609	NA	0.0,0.001440922190201729,0.0,0.005964214711729622,0.0	0.000778337	NA	NA	NA	NA	NA	NA	NA	NA	NA	Yes	NA	HPRC,HGSVC,1KG-ONT	No	NA	NA	NA	NA	NA	NA
chr4:189557870	chr4-189557870-allele1862247-1019	INS	1018	NA	0.0015128593040847202,0.0,0.0,0.0,0.0	0.00234988	NA	NA	NA	NA	NA	NA	NA	NA	NA	Yes	NA	HPRC,HGSVC	No	NA	NA	NA	NA	NA	NA
chr4:189557870	chr4-189557870-allele1862228-4263	INS	4262	NA	0.0,0.0,0.0,0.0,0.0010224948875255625	NA	NA	NA	NA	NA	NA	NA	NA	NA	NA	Yes	NA	HPRC,HGSVC,1KG-ONT	No	NA	NA	NA	NA	NA	NA
chr4:189557870	chr4-189557870-allele1862275-5267	INS	5266	NA	0.009077155824508321,0.0,0.0,0.006958250497017893,0.0	0.00622719	NA	NA	NA	NA	NA	NA	NA	NA	NA	Yes	NA	HPRC,HGSVC,1KG-ONT	No	NA	NA	NA	NA	NA	NA
chr4:189557870	chr4-189557870-allele1862267-3525	INS	3524	NA	0.0,0.004322766570605188,0.0,0.0009940357852882703,0.0	0.000224143	NA	NA	NA	NA	NA	NA	NA	NA	NA	Yes	NA	HPRC,HGSVC,1KG-ONT	No	NA	NA	NA	NA	NA	NA
chr4:189557870	chr4-189557870-allele1862232-3404	INS	3403	NA	0.0030257186081694403,0.002881844380403458,0.0,0.003976143141153081,0.002044989775051125	NA	NA	NA	NA	NA	NA	NA	NA	NA	NA	Yes	NA	HPRC,HGSVC,1KG-ONT	No	NA	NA	NA	NA	NA	NA
chr4:189557870	chr4-189557870-allele1862256-6902	INS	6901	NA	0.0,0.001440922190201729,0.000992063492063492,0.0,0.0010224948875255625	3.94758e-05	NA	NA	NA	NA	NA	NA	NA	NA	NA	Yes	NA	HPRC,HGSVC,1KG-ONT	No	NA	NA	NA	NA	NA	NA
chr4:189557870	chr4-189557870-allele1862243-1319	INS	1318	NA	0.024962178517397883,0.001440922190201729,0.0,0.002982107355864811,0.010224948875255624	0.0232499	NA	NA	NA	NA	NA	NA	NA	NA	NA	Yes	NA	HPRC,HGSVC	No	NA	NA	NA	NA	NA	NA
chr4:189557870	chr4-189557870-allele1862244-602	INS	601	NA	0.0,0.0,0.0,0.004970178926441352,0.003067484662576687	0.000963133	NA	NA	NA	NA	NA	NA	NA	NA	NA	Yes	NA	HPRC,HGSVC,1KG-ONT	No	NA	NA	NA	NA	NA	NA
chr4:189557870	chr4-189557870-allele1862250-5984	INS	5983	NA	0.0037821482602118004,0.0,0.0,0.0,0.0	0.00663171	NA	NA	NA	NA	NA	NA	NA	NA	NA	Yes	NA	HPRC,HGSVC,1KG-ONT	No	NA	NA	NA	NA	NA	NA
chr4:189557870	chr4-189557870-allele1862260-3941	INS	3940	NA	0.0,0.001440922190201729,0.0,0.002982107355864811,0.0010224948875255625	0.000408842	NA	NA	NA	NA	NA	NA	NA	NA	NA	Yes	NA	HPRC,HGSVC,1KG-ONT	No	NA	NA	NA	NA	NA	NA
chr4:189557870	chr4-189557870-allele1862233-3304	INS	3303	NA	0.0007564296520423601,0.0,0.000992063492063492,0.0,0.0	NA	NA	NA	NA	NA	NA	NA	NA	NA	NA	Yes	NA	HPRC,HGSVC,1KG-ONT	No	NA	NA	NA	NA	NA	NA
chr4:189557870	chr4-189557870-allele1862238-7155	INS	7154	NA	0.0,0.0,0.0,0.0019880715705765406,0.0	NA	NA	NA	NA	NA	NA	NA	NA	NA	NA	Yes	NA	HPRC,HGSVC,1KG-ONT	No	NA	NA	NA	NA	NA	NA
chr4:189557870	chr4-189557870-allele1862265-2829	INS	2828	NA	0.06202723146747353,0.010086455331412104,0.008928571428571428,0.003976143141153081,0.007157464212678937	0.0668911	NA	NA	NA	NA	NA	NA	NA	NA	NA	Yes	NA	HPRC,HGSVC,1KG-ONT	No	NA	NA	NA	NA	NA	NA
chr4:189557870	chr4-189557870-allele1862240-5380	INS	5379	NA	0.0,0.012968299711815562,0.0,0.0019880715705765406,0.0	0.00151771	NA	NA	NA	NA	NA	NA	NA	NA	NA	Yes	NA	HPRC,HGSVC,1KG-ONT	No	NA	NA	NA	NA	NA	NA
chr4:189557870	chr4-189557870-allele1862266-4393	INS	4392	NA	0.0037821482602118004,0.001440922190201729,0.0,0.0,0.0010224948875255625	0.00324023	NA	NA	NA	NA	NA	NA	NA	NA	NA	Yes	NA	HPRC,HGSVC	No	NA	NA	NA	NA	NA	NA
chr4:189557870	chr4-189557870-allele1862262-3990	INS	3989	NA	0.0007564296520423601,0.004322766570605188,0.0,0.003976143141153081,0.0010224948875255625	4.4099e-05	NA	NA	NA	NA	NA	NA	NA	NA	NA	Yes	NA	HPRC,HGSVC,1KG-ONT	No	NA	NA	NA	NA	NA	NA
chr4:189557870	chr4-189557870-allele1862235-4633	INS	4632	NA	0.0007564296520423601,0.001440922190201729,0.0,0.0009940357852882703,0.0010224948875255625	NA	NA	NA	NA	NA	NA	NA	NA	NA	NA	Yes	NA	HPRC,HGSVC	No	NA	NA	NA	NA	NA	NA
chr4:189557870	chr4-189557870-allele1862249-2983	INS	2982	NA	0.031013615733736764,0.007204610951008645,0.008928571428571428,0.006958250497017893,0.0010224948875255625	0.0243449	NA	NA	NA	NA	NA	NA	NA	NA	NA	Yes	NA	HPRC,HGSVC,1KG-ONT	No	NA	NA	NA	NA	NA	NA
chr4:189557870	chr4-189557870-allele1862264-2108	INS	2107	NA	0.024205748865355523,0.011527377521613832,0.0,0.005964214711729622,0.0010224948875255625	0.0209846	NA	NA	NA	NA	NA	NA	NA	NA	NA	Yes	NA	HPRC,HGSVC,1KG-ONT	No	NA	NA	NA	NA	NA	NA
chr4:189557870	chr4-189557870-allele1862246-2642	INS	2641	NA	0.06127080181543117,0.005763688760806916,0.001984126984126984,0.0019880715705765406,0.002044989775051125	0.090304	NA	NA	NA	NA	NA	NA	NA	NA	NA	Yes	NA	HPRC,HGSVC,1KG-ONT	No	NA	NA	NA	NA	NA	NA
chr4:189557870	chr4-189557870-allele1862245-6791	INS	6790	NA	0.0,0.0,0.0,0.0009940357852882703,0.0	NA	NA	NA	NA	NA	NA	NA	NA	NA	NA	Yes	NA	HPRC,HGSVC,1KG-ONT	No	NA	NA	NA	NA	NA	NA
chr4:189557870	chr4-189557870-allele1862230-4937	INS	4936	NA	0.0007564296520423601,0.0,0.000992063492063492,0.0,0.0	NA	NA	NA	NA	NA	NA	NA	NA	NA	NA	Yes	NA	HPRC,HGSVC,1KG-ONT	No	NA	NA	NA	NA	NA	NA
chr4:189557870	chr4-189557870-allele1862272-6196	INS	6195	NA	0.0,0.01440922190201729,0.003968253968253968,0.002982107355864811,0.0	0.00250661	NA	NA	NA	NA	NA	NA	NA	NA	NA	Yes	NA	HPRC,HGSVC,1KG-ONT	No	NA	NA	NA	NA	NA	NA
chr4:189557870	chr4-189557870-allele1862280-1806	INS	1805	NA	0.0030257186081694403,0.0,0.0,0.0,0.0	0.00520636	NA	NA	NA	NA	NA	NA	NA	NA	NA	Yes	NA	HPRC,HGSVC,1KG-ONT	No	NA	NA	NA	NA	NA	NA
chr4:189557870	chr4-189557870-allele1862241-1852	INS	1851	NA	0.012859304084720122,0.005763688760806916,0.0,0.002982107355864811,0.0010224948875255625	0.0109184	NA	NA	NA	NA	NA	NA	NA	NA	NA	Yes	NA	HPRC,HGSVC,1KG-ONT	No	NA	NA	NA	NA	NA	NA
chr4:189557870	chr4-189557870-allele1862239-6292	INS	6291	NA	0.0,0.0,0.0,0.0,0.0010224948875255625	NA	NA	NA	NA	NA	NA	NA	NA	NA	NA	Yes	NA	HPRC,HGSVC,1KG-ONT	No	NA	NA	NA	NA	NA	NA
chr4:189557870	chr4-189557870-allele1862257-1721	INS	1720	NA	0.0015128593040847202,0.0,0.000992063492063492,0.0,0.002044989775051125	NA	NA	NA	NA	NA	NA	NA	NA	NA	NA	Yes	NA	HPRC,HGSVC,1KG-ONT	No	NA	NA	NA	NA	NA	NA
chr4:189557870	chr4-189557870-allele1862271-3791	INS	3790	NA	0.0037821482602118004,0.02881844380403458,0.006944444444444444,0.04771371769383698,0.023517382413087935	0.0123145	NA	NA	NA	NA	NA	NA	NA	NA	NA	Yes	NA	HPRC,HGSVC,1KG-ONT	No	NA	NA	NA	NA	NA	NA
chr4:189557880	chr4-189557880-allele1862286-3559	INS	3558	NA	0.0022692889561270802,0.002881844380403458,0.0,0.0019880715705765406,0.007157464212678937	NA	NA	NA	NA	NA	NA	NA	NA	NA	NA	Yes	NA	HPRC,HGSVC,1KG-ONT	No	NA	NA	NA	NA	NA	NA
chr4:189557884	chr4-189557884-allele1862288-2587	INS	2586	NA	0.0007564296520423601,0.0,0.0,0.0,0.0	0.000918741	NA	NA	NA	NA	NA	NA	NA	NA	NA	Yes	NA	HPRC,HGSVC,1KG-ONT	No	NA	NA	NA	NA	NA	NA
chr4:189557895	chr4-189557895-allele1862289-1910	INS	1909	NA	0.0030257186081694403,0.053314121037463975,0.001984126984126984,0.0,0.005112474437627812	0.00360147	NA	NA	NA	NA	NA	NA	NA	NA	NA	Yes	NA	HPRC,HGSVC,1KG-ONT	No	NA	NA	NA	NA	NA	NA
chr4:189568183	chr4-189568183-allele1862426-64	INS	63	NA	0.014372163388804841,0.06484149855907781,0.006944444444444444,0.0536779324055666,0.15132924335378323	0.027802	NA	NA	NA	NA	NA	NA	NA	NA	NA	Yes	NA	HPRC,HGSVC,1KG-ONT	No	NA	NA	NA	NA	NA	NA
chr4:189587706	chr4-189587706-allele1862607-62	INS	61	NA	0.05143721633888049,0.06628242074927954,0.09325396825396826,0.07554671968190854,0.07975460122699386	0.00549034	NA	NA	NA	NA	NA	NA	NA	NA	NA	Yes	NA	No	No	NA	NA	NA	NA	NA	NA
chr4:189590075	chr4-189590075-allele1862657-883	INS	882	NA	0.0007564296520423601,0.0,0.0,0.0,0.0	0.000918741	NA	NA	NA	NA	NA	NA	NA	NA	NA	Yes	NA	HPRC,HGSVC,1KG-ONT	No	NA	NA	NA	NA	NA	NA
chr4:189590075	chr4-189590075-allele1862653-589	INS	588	NA	0.007564296520423601,0.0,0.0,0.0,0.0	0.0137297	NA	NA	NA	NA	NA	NA	NA	NA	NA	Yes	NA	HPRC,HGSVC	No	NA	NA	NA	NA	NA	NA
chr4:189590075	chr4-189590075-allele1862654-55	INS	54	NA	0.007564296520423601,0.0,0.0,0.0,0.0	0.0137297	NA	NA	NA	NA	NA	NA	NA	NA	NA	Yes	NA	HPRC,HGSVC,1KG-ONT	No	NA	NA	NA	NA	NA	NA
chr4:189590075	chr4-189590075-allele1862652-883	INS	882	NA	0.03252647503782148,0.002881844380403458,0.0,0.0009940357852882703,0.0	0.0529805	NA	NA	NA	NA	NA	NA	NA	NA	NA	Yes	NA	HPRC,HGSVC,1KG-ONT	No	NA	NA	NA	NA	NA	NA
chr4:189590075	chr4-189590075-allele1862655-55	INS	54	NA	0.0015128593040847202,0.0,0.0,0.0,0.0	0.00234988	NA	NA	NA	NA	NA	NA	NA	NA	NA	Yes	NA	HPRC,HGSVC,1KG-ONT	No	NA	NA	NA	NA	NA	NA
chr4:189590075	chr4-189590075-allele1862651-883	INS	882	NA	0.09379727685325265,0.007204610951008645,0.0,0.0,0.0	0.153805	NA	NA	NA	NA	NA	NA	NA	NA	NA	Yes	NA	HPRC,HGSVC,1KG-ONT	No	NA	NA	NA	NA	NA	NA
chr4:189590075	chr4-189590075-allele1862656-55	INS	54	NA	0.0015128593040847202,0.0,0.0,0.0,0.0010224948875255625	0.00077342	NA	NA	NA	NA	NA	NA	NA	NA	NA	Yes	NA	HPRC,HGSVC,1KG-ONT	No	NA	NA	NA	NA	NA	NA
chr4:189590075	chr4-189590075-allele1862650-55	INS	54	NA	0.08018154311649017,0.04899135446685879,0.006944444444444444,0.08648111332007952,0.1901840490797546	NA	NA	NA	NA	NA	NA	NA	NA	NA	NA	Yes	NA	HPRC,HGSVC,1KG-ONT	No	NA	NA	NA	NA	NA	NA
chr4:189590075	chr4-189590075-allele1862649-589	INS	588	NA	0.11195158850226929,0.005763688760806916,0.0,0.0,0.0	0.184803	NA	NA	NA	NA	NA	NA	NA	NA	NA	Yes	NA	HPRC,HGSVC	No	NA	NA	NA	NA	NA	NA
chr4:189590095	chr4-189590095-allele1862659-55	INS	54	NA	0.007564296520423601,0.043227665706051875,0.006944444444444444,0.09343936381709742,0.1901840490797546	0.0483623	NA	NA	NA	NA	NA	NA	NA	NA	NA	Yes	NA	HPRC,HGSVC,1KG-ONT	No	NA	NA	NA	NA	NA	NA
chr4:189590103	chr4-189590103-allele1862660-1771	INS	1770	NA	0.0022692889561270802,0.0,0.0,0.0,0.0	0.00377908	NA	NA	NA	NA	NA	NA	NA	NA	NA	Yes	NA	HPRC	No	NA	NA	NA	NA	NA	NA
chr4:189591652	chr4-189591652-allele1862680-174	INS	173	NA	0.12708018154311648,0.04610951008645533,0.006944444444444444,0.08449304174950298,0.1574642126789366	0.015758	NA	NA	NA	NA	NA	NA	NA	NA	NA	Yes	NA	HPRC,HGSVC,1KG-ONT	No	NA	NA	NA	NA	NA	NA
chr4:189591700	chr4-189591700-allele1862682-1	DEL	94	NA	0.0007564296520423601,0.0,0.0,0.0,0.0	0.000918741	NA	NA	NA	NA	NA	NA	NA	NA	NA	Yes	NA	No	No	NA	NA	NA	NA	NA	NA
chr4:189591824	chr4-189591824-allele1862689-172	INS	171	NA	0.0529500756429652,0.0,0.0,0.0,0.0	0.0953295	NA	NA	NA	NA	NA	NA	NA	NA	NA	Yes	NA	HPRC,HGSVC,1KG-ONT	No	NA	NA	NA	NA	NA	NA
chr4:189591824	chr4-189591824-allele1862688-173	INS	172	NA	0.0007564296520423601,0.0,0.0,0.0,0.0	0.000918741	NA	NA	NA	NA	NA	NA	NA	NA	NA	Yes	NA	HPRC,HGSVC,1KG-ONT	No	NA	NA	NA	NA	NA	NA
chr4:189592416	chr4-189592416-allele1862699-53	INS	52	NA	0.01739788199697428,0.001440922190201729,0.0,0.0,0.00408997955010225	0.0223262	NA	NA	NA	NA	NA	NA	NA	NA	NA	Yes	NA	HPRC,1KG-ONT	No	NA	NA	NA	NA	NA	NA
chr4:189592416	chr4-189592416-allele1862726-53	INS	52	NA	0.0,0.004322766570605188,0.0,0.004970178926441352,0.0	0.000963133	NA	NA	NA	NA	NA	NA	NA	NA	NA	Yes	NA	HPRC,1KG-ONT	No	NA	NA	NA	NA	NA	NA
chr4:189592416	chr4-189592416-allele1862722-51	INS	50	NA	0.0030257186081694403,0.0,0.0,0.0,0.0	0.00520636	NA	NA	NA	NA	NA	NA	NA	NA	NA	Yes	NA	HPRC	No	NA	NA	NA	NA	NA	NA
chr4:189592416	chr4-189592416-allele1862700-75	INS	74	NA	0.0030257186081694403,0.0,0.0,0.0,0.0	0.00520636	NA	NA	NA	NA	NA	NA	NA	NA	NA	Yes	NA	HPRC,1KG-ONT	No	NA	NA	NA	NA	NA	NA
chr4:189592421	chr4-189592421-allele1862738-51	INS	50	NA	0.0,0.001440922190201729,0.0,0.0,0.0	NA	NA	NA	NA	NA	NA	NA	NA	NA	NA	Yes	ID=chr4_189592416_189592434;MOTIFS=TA;STRUC=(TA)n	HPRC	No	NA	NA	NA	NA	NA	NA
chr4:189592421	chr4-189592421-allele1862732-51	INS	50	NA	0.00529500756429652,0.01585014409221902,0.0,0.0,0.0	0.000175941	NA	NA	NA	NA	NA	NA	NA	NA	NA	Yes	ID=chr4_189592416_189592434;MOTIFS=TA;STRUC=(TA)n	HPRC	No	NA	NA	NA	NA	NA	NA
chr4:189595545	chr4-189595545-allele1862820-1	DEL	72	NA	0.0,0.001440922190201729,0.0,0.0,0.0	NA	NA	NA	NA	NA	NA	NA	NA	NA	NA	Yes	NA	No	No	NA	NA	NA	NA	NA	NA
chr4:189599428	chr4-189599428-allele1862858-57	INS	56	NA	0.0037821482602118004,0.0,0.0,0.0,0.0	0.00663171	NA	NA	NA	NA	NA	NA	NA	NA	NA	Yes	NA	HPRC,HGSVC,1KG-ONT	No	NA	NA	NA	NA	NA	NA
chr4:189599428	chr4-189599428-allele1862862-166	INS	165	NA	0.0007564296520423601,0.001440922190201729,0.0,0.0,0.0	NA	NA	NA	NA	NA	NA	NA	NA	NA	NA	Yes	NA	1KG-ONT	No	NA	NA	NA	NA	NA	NA
chr4:189599428	chr4-189599428-allele1862857-56	INS	55	NA	0.2745839636913767,0.059077809798270896,0.005952380952380952,0.08846918489065607,0.19325153374233128	0.1341	NA	NA	NA	NA	NA	NA	NA	NA	NA	Yes	NA	HPRC,HGSVC,1KG-ONT	No	NA	NA	NA	NA	NA	NA
chr4:189599438	chr4-189599438-allele1862863-166	INS	165	NA	0.0007564296520423601,0.001440922190201729,0.0,0.0,0.0	NA	NA	NA	NA	NA	NA	NA	NA	NA	NA	Yes	NA	1KG-ONT	No	NA	NA	NA	NA	NA	NA
chr4:189599445	chr4-189599445-allele1862866-56	INS	55	NA	0.009077155824508321,0.0,0.0,0.0,0.0	0.0165556	NA	NA	NA	NA	NA	NA	NA	NA	NA	Yes	NA	HPRC,HGSVC,1KG-ONT	No	NA	NA	NA	NA	NA	NA
chr4:189599445	chr4-189599445-allele1862864-276	INS	275	NA	0.012102874432677761,0.0,0.0,0.0,0.0	0.0221846	NA	NA	NA	NA	NA	NA	NA	NA	NA	Yes	NA	HPRC,HGSVC,1KG-ONT	No	NA	NA	NA	NA	NA	NA
chr4:189599476	chr4-189599476-allele1862868-58	INS	57	NA	0.0007564296520423601,0.0,0.0,0.004970178926441352,0.0	NA	NA	NA	NA	NA	NA	NA	NA	NA	NA	Yes	NA	HPRC,HGSVC,1KG-ONT	No	NA	NA	NA	NA	NA	NA
chr4:189599482	chr4-189599482-allele1862869-1	DEL	55	NA	0.0022692889561270802,0.001440922190201729,0.0,0.0,0.0	0.0019853	NA	NA	NA	NA	NA	NA	NA	NA	NA	Yes	NA	HPRC	No	NA	NA	NA	NA	NA	NA
chr4:189599570	chr4-189599570-allele1862876-1	DEL	110	NA	0.00680786686838124,0.0,0.0,0.0,0.0	0.0123139	NA	NA	NA	NA	NA	NA	NA	NA	NA	Yes	NA	HPRC,HGSVC,1KG-ONT	No	NA	NA	NA	NA	NA	NA
chr4:189599610	chr4-189599610-allele1862880-56	INS	55	NA	0.012102874432677761,0.002881844380403458,0.000992063492063492,0.0019880715705765406,0.0	0.0132114	NA	NA	NA	NA	NA	NA	NA	NA	NA	Yes	NA	HPRC,HGSVC,1KG-ONT	No	NA	NA	NA	NA	NA	NA
chr4:189600468	chr4-189600468-allele1862896-61	INS	60	NA	0.04387291981845688,0.04178674351585014,0.005952380952380952,0.08946322067594434,0.14212678936605316	0.00582258	NA	NA	NA	NA	NA	NA	NA	NA	NA	Yes	NA	HPRC,HGSVC,1KG-ONT	No	NA	NA	NA	NA	NA	NA
chr4:189600468	chr4-189600468-allele1862898-62	INS	61	NA	0.0,0.0,0.0,0.0,0.0081799591002045	0.000963133	NA	NA	NA	NA	NA	NA	NA	NA	NA	Yes	NA	HPRC,HGSVC,1KG-ONT	No	NA	NA	NA	NA	NA	NA
chr4:189600468	chr4-189600468-allele1862897-121	INS	120	NA	0.0264750378214826,0.0,0.0,0.0,0.002044989775051125	0.0441258	NA	NA	NA	NA	NA	NA	NA	NA	NA	Yes	NA	HPRC,HGSVC	No	NA	NA	NA	NA	NA	NA
chr4:189631494	chr4-189631494-allele1863554-1	DEL	70	NA	0.4826021180030257,0.3112391930835735,0.1974206349206349,0.3797216699801193,0.2955010224948875	0.0741991	NA	NA	NA	NA	NA	NA	NA	NA	enhancer	Yes	NA	HPRC,HGSVC,1KG-ONT	No	NA	NA	NA	NA	NA	NA
chr4:189631772	chr4-189631772-allele1863556-1	DEL	70	NA	0.09682299546142209,0.002881844380403458,0.0,0.0,0.0	0.16441	NA	NA	NA	NA	NA	NA	NA	NA	NA	Yes	NA	HPRC,HGSVC,1KG-ONT	No	NA	NA	NA	NA	NA	NA
chr4:189633461	chr4-189633461-allele1863585-1	DEL	111	NA	0.3804841149773071,0.30979827089337175,0.18948412698412698,0.35785288270377735,0.3016359918200409	0.0192074	NA	NA	NA	NA	NA	NA	NA	NA	NA	Yes	NA	HPRC,HGSVC,1KG-ONT	No	NA	NA	NA	NA	NA	NA
chr4:189645446	chr4-189645446-allele1863825-1118	INS	1117	NA	0.00680786686838124,0.001440922190201729,0.012896825396825396,0.0,0.0	0.00043409	NA	NA	NA	NA	NA	NA	NA	NA	NA	Yes	NA	HPRC	No	NA	NA	NA	NA	NA	NA
chr4:189645452	chr4-189645452-allele1863826-148	INS	147	NA	0.0,0.0,0.0,0.0,0.024539877300613498	0.00388133	NA	NA	NA	NA	NA	NA	NA	NA	NA	Yes	NA	HGSVC,1KG-ONT	No	NA	NA	NA	NA	NA	NA
chr4:189645547	chr4-189645547-allele1863850-1	DEL	71	NA	0.00680786686838124,0.0,0.0,0.009940357852882704,0.0	0.00170474	NA	NA	NA	NA	NA	NA	NA	NA	NA	Yes	NA	HPRC,HGSVC,1KG-ONT	No	NA	NA	NA	NA	NA	NA
chr4:189645558	chr4-189645558-allele1863854-253	INS	252	NA	0.0,0.0,0.007936507936507936,0.008946322067594433,0.006134969325153374	0.00364938	NA	NA	NA	NA	NA	NA	NA	NA	NA	Yes	NA	HPRC,HGSVC,1KG-ONT	No	NA	NA	NA	NA	NA	NA
chr4:189645567	chr4-189645567-allele1863856-649	INS	648	NA	0.0,0.0,0.000992063492063492,0.0,0.003067484662576687	0.000224143	NA	NA	NA	NA	NA	NA	NA	NA	NA	Yes	NA	HPRC,HGSVC	No	NA	NA	NA	NA	NA	NA
chr4:189645571	chr4-189645571-allele1863858-402	INS	401	NA	0.00529500756429652,0.0,0.000992063492063492,0.002982107355864811,0.0081799591002045	NA	NA	NA	NA	NA	NA	NA	NA	NA	NA	Yes	NA	HPRC,HGSVC,1KG-ONT	No	NA	NA	NA	NA	NA	NA
chr4:189645574	chr4-189645574-allele1863863-73	INS	72	NA	0.0,0.0,0.0,0.0009940357852882703,0.0	NA	NA	NA	NA	NA	NA	NA	NA	NA	NA	Yes	NA	HPRC,1KG-ONT	No	NA	NA	NA	NA	NA	NA
chr4:189645574	chr4-189645574-allele1863860-325	INS	324	NA	0.05446293494704992,0.023054755043227664,0.005952380952380952,0.005964214711729622,0.03680981595092025	0.0251011	NA	NA	NA	NA	NA	NA	NA	NA	NA	Yes	NA	HPRC,HGSVC,1KG-ONT	No	NA	NA	NA	NA	NA	NA
chr4:189645574	chr4-189645574-allele1863861-112	INS	111	NA	0.0,0.0,0.0,0.0,0.009202453987730062	0.0010336	NA	NA	NA	NA	NA	NA	NA	NA	NA	Yes	NA	HGSVC,1KG-ONT	No	NA	NA	NA	NA	NA	NA
chr4:189645618	chr4-189645618-allele1863877-1442	INS	1441	NA	0.015128593040847202,0.005763688760806916,0.0,0.008946322067594433,0.0	0.0096521	NA	NA	NA	NA	NA	NA	NA	NA	NA	Yes	NA	HPRC	No	NA	NA	NA	NA	NA	NA
chr4:189645623	chr4-189645623-allele1863883-613	INS	612	NA	0.0022692889561270802,0.0,0.0,0.0,0.0	0.00377908	NA	NA	NA	NA	NA	NA	NA	NA	NA	Yes	NA	HPRC,HGSVC	No	NA	NA	NA	NA	NA	NA
chr4:189645623	chr4-189645623-allele1863882-578	INS	577	NA	0.0,0.0,0.0,0.0,0.011247443762781187	0.00142414	NA	NA	NA	NA	NA	NA	NA	NA	NA	Yes	NA	HPRC,HGSVC	No	NA	NA	NA	NA	NA	NA
chr4:189645623	chr4-189645623-allele1863884-685	INS	684	NA	0.01664145234493192,0.0,0.0,0.0,0.0	0.0305719	NA	NA	NA	NA	NA	NA	NA	NA	NA	Yes	NA	HPRC,HGSVC	No	NA	NA	NA	NA	NA	NA
chr4:189645684	chr4-189645684-allele1863899-253	INS	252	NA	0.00680786686838124,0.0,0.001984126984126984,0.0,0.007157464212678937	0.0020897	NA	NA	NA	NA	NA	NA	NA	NA	NA	Yes	NA	HPRC,HGSVC,1KG-ONT	No	NA	NA	NA	NA	NA	NA
chr4:189645684	chr4-189645684-allele1863896-258	INS	257	NA	0.009077155824508321,0.0,0.0,0.0,0.0	0.0165556	NA	NA	NA	NA	NA	NA	NA	NA	NA	Yes	NA	HPRC,HGSVC,1KG-ONT	No	NA	NA	NA	NA	NA	NA
chr4:189645698	chr4-189645698-allele1863904-397	INS	396	NA	0.0007564296520423601,0.0,0.0,0.0019880715705765406,0.0	NA	NA	NA	NA	NA	NA	NA	NA	NA	NA	Yes	NA	HPRC,HGSVC,1KG-ONT	No	NA	NA	NA	NA	NA	NA
chr4:189645735	chr4-189645735-allele1863921-470	INS	469	NA	0.0022692889561270802,0.027377521613832854,0.007936507936507936,0.0,0.015337423312883436	0.0039265	NA	NA	NA	NA	NA	NA	NA	NA	NA	Yes	NA	HPRC,HGSVC,1KG-ONT	No	NA	NA	NA	NA	NA	NA
chr4:189645763	chr4-189645763-allele1863932-148	INS	147	NA	0.0030257186081694403,0.03170028818443804,0.020833333333333332,0.016898608349900597,0.009202453987730062	0.00800037	NA	NA	NA	NA	NA	NA	NA	NA	NA	Yes	NA	HPRC,HGSVC,1KG-ONT	No	NA	NA	NA	NA	NA	NA
chr4:189645771	chr4-189645771-allele1863937-74	INS	73	NA	0.0,0.002881844380403458,0.0,0.0,0.0010224948875255625	3.94758e-05	NA	NA	NA	NA	NA	NA	NA	NA	NA	Yes	NA	HPRC,HGSVC,1KG-ONT	No	NA	NA	NA	NA	NA	NA
chr4:189645771	chr4-189645771-allele1863936-361	INS	360	NA	0.007564296520423601,0.002881844380403458,0.003968253968253968,0.0,0.0	0.0050063	NA	NA	NA	NA	NA	NA	NA	NA	NA	Yes	NA	HPRC,HGSVC,1KG-ONT	No	NA	NA	NA	NA	NA	NA
chr4:189645782	chr4-189645782-allele1863941-74	INS	73	NA	0.0,0.0,0.0,0.006958250497017893,0.0	0.000778337	NA	NA	NA	NA	NA	NA	NA	NA	NA	Yes	NA	HPRC,HGSVC,1KG-ONT	No	NA	NA	NA	NA	NA	NA
chr4:189645832	chr4-189645832-allele1863962-1	DEL	107	NA	0.0,0.007204610951008645,0.002976190476190476,0.0,0.0	0.000963133	NA	NA	NA	NA	NA	NA	NA	NA	NA	Yes	NA	HPRC,HGSVC,1KG-ONT	No	NA	NA	NA	NA	NA	NA
chr4:189645834	chr4-189645834-allele1863963-73	INS	72	NA	0.00529500756429652,0.001440922190201729,0.0,0.0,0.0	0.00736694	NA	NA	NA	NA	NA	NA	NA	NA	NA	Yes	NA	HPRC,HGSVC,1KG-ONT	No	NA	NA	NA	NA	NA	NA
chr4:189645848	chr4-189645848-allele1863971-334	INS	333	NA	0.0015128593040847202,0.010086455331412104,0.00496031746031746,0.0019880715705765406,0.006134969325153374	0.001238	NA	NA	NA	NA	NA	NA	NA	NA	NA	Yes	NA	HPRC,HGSVC,1KG-ONT	No	NA	NA	NA	NA	NA	NA
chr4:189645867	chr4-189645867-allele1863978-1	DEL	72	NA	0.0030257186081694403,0.07348703170028818,0.057539682539682536,0.0019880715705765406,0.014314928425357873	0.0182306	NA	NA	NA	NA	NA	NA	NA	NA	NA	Yes	NA	HPRC,HGSVC,1KG-ONT	No	NA	NA	NA	NA	NA	NA
chr4:189645875	chr4-189645875-allele1863985-510	INS	509	NA	0.0,0.0,0.0,0.0,0.005112474437627812	0.000408842	NA	NA	NA	NA	NA	NA	NA	NA	NA	Yes	NA	HPRC,HGSVC,1KG-ONT	No	NA	NA	NA	NA	NA	NA
chr4:189645899	chr4-189645899-allele1863992-289	INS	288	NA	0.0015128593040847202,0.001440922190201729,0.002976190476190476,0.0,0.0	NA	NA	NA	NA	NA	NA	NA	NA	NA	NA	Yes	NA	HPRC,HGSVC,1KG-ONT	No	NA	NA	NA	NA	NA	NA
chr4:189645914	chr4-189645914-allele1864002-145	INS	144	NA	0.04236006051437216,0.037463976945244955,0.051587301587301584,0.06858846918489066,0.028629856850715747	NA	NA	NA	NA	NA	NA	NA	NA	NA	NA	Yes	NA	HPRC,HGSVC,1KG-ONT	No	NA	NA	NA	NA	NA	NA
chr4:189645972	chr4-189645972-allele1864020-73	INS	72	NA	0.0007564296520423601,0.001440922190201729,0.0,0.0,0.0	NA	NA	NA	NA	NA	NA	NA	NA	NA	NA	Yes	NA	HPRC,HGSVC,1KG-ONT	No	NA	NA	NA	NA	NA	NA
chr4:189646006	chr4-189646006-allele1864034-145	INS	144	NA	0.0,0.0,0.0,0.0,0.002044989775051125	NA	NA	NA	NA	NA	NA	NA	NA	NA	NA	Yes	NA	HPRC,HGSVC,1KG-ONT	No	NA	NA	NA	NA	NA	NA
chr4:189646058	chr4-189646058-allele1864056-73	INS	72	NA	0.0030257186081694403,0.0,0.0,0.0,0.0	0.00520636	NA	NA	NA	NA	NA	NA	NA	NA	NA	Yes	NA	HPRC,HGSVC	No	NA	NA	NA	NA	NA	NA
chr4:189646058	chr4-189646058-allele1864057-362	INS	361	NA	0.01059001512859304,0.0,0.0,0.0,0.0	0.0193739	NA	NA	NA	NA	NA	NA	NA	NA	NA	Yes	NA	HPRC,HGSVC,1KG-ONT	No	NA	NA	NA	NA	NA	NA
chr4:189646147	chr4-189646147-allele1864081-1261	INS	1260	NA	0.0015128593040847202,0.0,0.01984126984126984,0.0009940357852882703,0.009202453987730062	0.00290988	NA	NA	NA	NA	NA	NA	NA	NA	NA	Yes	NA	No	No	NA	NA	NA	NA	NA	NA
chr4:189646235	chr4-189646235-allele1864108-73	INS	72	NA	0.0,0.0,0.008928571428571428,0.0,0.0	0.00114796	NA	NA	NA	NA	NA	NA	NA	NA	NA	Yes	NA	HPRC,HGSVC	No	NA	NA	NA	NA	NA	NA
chr4:189646271	chr4-189646271-allele1864119-73	INS	72	NA	0.009077155824508321,0.0,0.000992063492063492,0.0,0.0	0.0143383	NA	NA	NA	NA	NA	NA	NA	NA	NA	Yes	NA	HPRC,HGSVC	No	NA	NA	NA	NA	NA	NA
chr4:189646294	chr4-189646294-allele1864125-73	INS	72	NA	0.0030257186081694403,0.0,0.0,0.0,0.0	0.00520636	NA	NA	NA	NA	NA	NA	NA	NA	NA	Yes	NA	HPRC,HGSVC	No	NA	NA	NA	NA	NA	NA
chr4:189646315	chr4-189646315-allele1864132-80	INS	79	NA	0.0,0.0,0.0,0.0,0.00408997955010225	0.000224143	NA	NA	NA	NA	NA	NA	NA	NA	NA	Yes	NA	HPRC,HGSVC	No	NA	NA	NA	NA	NA	NA
chr4:189646345	chr4-189646345-allele1864140-73	INS	72	NA	0.0,0.0,0.011904761904761904,0.0,0.0	0.00170264	NA	NA	NA	NA	NA	NA	NA	NA	NA	Yes	NA	HPRC,HGSVC	No	NA	NA	NA	NA	NA	NA
chr4:189646345	chr4-189646345-allele1864141-649	INS	648	NA	0.0,0.001440922190201729,0.000992063492063492,0.0,0.003067484662576687	0.000408842	NA	NA	NA	NA	NA	NA	NA	NA	NA	Yes	NA	HPRC,HGSVC	No	NA	NA	NA	NA	NA	NA
chr4:189646354	chr4-189646354-allele1864146-145	INS	144	NA	0.0,0.005763688760806916,0.0,0.0,0.0	0.000224143	NA	NA	NA	NA	NA	NA	NA	NA	NA	Yes	NA	HPRC,HGSVC,1KG-ONT	No	NA	NA	NA	NA	NA	NA
chr4:189646388	chr4-189646388-allele1864154-77	INS	76	NA	0.0,0.004322766570605188,0.0,0.005964214711729622,0.0010224948875255625	0.00122989	NA	NA	NA	NA	NA	NA	NA	NA	NA	Yes	NA	HPRC,HGSVC	No	NA	NA	NA	NA	NA	NA
chr4:189646398	chr4-189646398-allele1864156-145	INS	144	NA	0.0022692889561270802,0.0,0.0,0.0,0.0	0.00377908	NA	NA	NA	NA	NA	NA	NA	NA	NA	Yes	NA	HPRC,HGSVC,1KG-ONT	No	NA	NA	NA	NA	NA	NA
chr4:189646418	chr4-189646418-allele1864164-145	INS	144	NA	0.0,0.01440922190201729,0.0,0.0009940357852882703,0.018404907975460124	0.00474471	NA	NA	NA	NA	NA	NA	NA	NA	NA	Yes	NA	HPRC,HGSVC,1KG-ONT	No	NA	NA	NA	NA	NA	NA
chr4:189646418	chr4-189646418-allele1864166-469	INS	468	NA	0.0,0.002881844380403458,0.000992063492063492,0.0,0.0	3.94758e-05	NA	NA	NA	NA	NA	NA	NA	NA	NA	Yes	NA	HGSVC	No	NA	NA	NA	NA	NA	NA
chr4:189646418	chr4-189646418-allele1864167-253	INS	252	NA	0.0,0.0,0.0,0.0,0.0010224948875255625	NA	NA	NA	NA	NA	NA	NA	NA	NA	NA	Yes	NA	HPRC	No	NA	NA	NA	NA	NA	NA
chr4:189646418	chr4-189646418-allele1864173-109	INS	108	NA	0.0,0.0,0.005952380952380952,0.003976143141153081,0.0	0.00112696	NA	NA	NA	NA	NA	NA	NA	NA	NA	Yes	NA	HGSVC,1KG-ONT	No	NA	NA	NA	NA	NA	NA
chr4:189646418	chr4-189646418-allele1864165-109	INS	108	NA	0.0226928895612708,0.06772334293948126,0.013888888888888888,0.08548707753479125,0.08486707566462168	0.0153199	NA	NA	NA	NA	NA	NA	NA	NA	NA	Yes	NA	HGSVC,1KG-ONT	No	NA	NA	NA	NA	NA	NA
chr4:189646476	chr4-189646476-allele1864185-73	INS	72	NA	0.00529500756429652,0.002881844380403458,0.000992063492063492,0.0,0.0	0.00451357	NA	NA	NA	NA	NA	NA	NA	NA	NA	Yes	NA	HPRC,HGSVC	No	NA	NA	NA	NA	NA	NA
chr4:189651562	chr4-189651562-allele1864235-441	INS	440	NA	0.01664145234493192,0.002881844380403458,0.0,0.008946322067594433,0.0	0.0136244	NA	NA	NA	NA	NA	NA	NA	NA	NA	Yes	NA	HPRC,HGSVC,1KG-ONT	No	NA	NA	NA	NA	NA	NA
chr4:189651588	chr4-189651588-allele1864242-1667	INS	1666	NA	0.0,0.010086455331412104,0.026785714285714284,0.005964214711729622,0.03067484662576687	0.0124689	NA	NA	NA	NA	NA	NA	NA	NA	NA	Yes	NA	HPRC,HGSVC	No	NA	NA	NA	NA	NA	NA
chr4:189651588	chr4-189651588-allele1864244-1	DEL	220	NA	0.0,0.001440922190201729,0.0,0.006958250497017893,0.002044989775051125	0.00133282	NA	NA	NA	NA	NA	NA	NA	NA	NA	Yes	NA	HPRC,HGSVC,1KG-ONT	No	NA	NA	NA	NA	NA	NA
chr4:189651588	chr4-189651588-allele1864250-133	INS	132	NA	0.0,0.010086455331412104,0.002976190476190476,0.0,0.0	0.00122989	NA	NA	NA	NA	NA	NA	NA	NA	NA	Yes	NA	HPRC,HGSVC,1KG-ONT	No	NA	NA	NA	NA	NA	NA
chr4:189651588	chr4-189651588-allele1864240-1104	INS	1103	NA	0.0,0.005763688760806916,0.02976190476190476,0.004970178926441352,0.0081799591002045	0.00819533	NA	NA	NA	NA	NA	NA	NA	NA	NA	Yes	NA	HPRC,HGSVC,1KG-ONT	No	NA	NA	NA	NA	NA	NA
chr4:189651588	chr4-189651588-allele1864241-485	INS	484	NA	0.0,0.002881844380403458,0.007936507936507936,0.0,0.0	0.00133282	NA	NA	NA	NA	NA	NA	NA	NA	NA	Yes	NA	HPRC,HGSVC,1KG-ONT	No	NA	NA	NA	NA	NA	NA
chr4:189651588	chr4-189651588-allele1864239-133	INS	132	NA	0.0,0.0,0.003968253968253968,0.0,0.011247443762781187	0.0022576	NA	NA	NA	NA	NA	NA	NA	NA	NA	Yes	NA	HPRC,HGSVC,1KG-ONT	No	NA	NA	NA	NA	NA	NA
chr4:189651588	chr4-189651588-allele1864246-1	DEL	440	NA	0.007564296520423601,0.0,0.0,0.0,0.0	0.0137297	NA	NA	NA	NA	NA	NA	NA	NA	NA	Yes	NA	HPRC,HGSVC,1KG-ONT	No	NA	NA	NA	NA	NA	NA
chr4:189651597	chr4-189651597-allele1864253-1	DEL	396	NA	0.0,0.0,0.0,0.0,0.00408997955010225	0.000224143	NA	NA	NA	NA	NA	NA	NA	NA	NA	Yes	NA	HPRC,HGSVC,1KG-ONT	No	NA	NA	NA	NA	NA	NA
chr4:189651597	chr4-189651597-allele1864252-1	DEL	88	NA	0.0,0.0,0.0,0.0,0.011247443762781187	0.00151771	NA	NA	NA	NA	NA	NA	NA	NA	NA	Yes	NA	HPRC,HGSVC,1KG-ONT	No	NA	NA	NA	NA	NA	NA
chr4:189651614	chr4-189651614-allele1864254-2989	INS	2988	NA	0.0,0.0,0.005952380952380952,0.006958250497017893,0.006134969325153374	0.00294382	NA	NA	NA	NA	NA	NA	NA	NA	NA	Yes	NA	HPRC,HGSVC	No	NA	NA	NA	NA	NA	NA
chr4:189651630	chr4-189651630-allele1864259-310	INS	309	NA	0.00832072617246596,0.001440922190201729,0.003968253968253968,0.009940357852882704,0.005112474437627812	0.000170238	NA	NA	NA	NA	NA	NA	NA	NA	NA	Yes	NA	HPRC,HGSVC,1KG-ONT	No	NA	NA	NA	NA	NA	NA
chr4:189651641	chr4-189651641-allele1864271-221	INS	220	NA	0.0,0.0,0.0,0.002982107355864811,0.0	NA	NA	NA	NA	NA	NA	NA	NA	NA	NA	Yes	NA	HPRC,HGSVC,1KG-ONT	No	NA	NA	NA	NA	NA	NA
chr4:189651641	chr4-189651641-allele1864266-397	INS	396	NA	0.0,0.02881844380403458,0.001984126984126984,0.0,0.0	0.00327278	NA	NA	NA	NA	NA	NA	NA	NA	NA	Yes	NA	HPRC,HGSVC,1KG-ONT	No	NA	NA	NA	NA	NA	NA
chr4:189651641	chr4-189651641-allele1864267-1455	INS	1454	NA	0.0,0.002881844380403458,0.0,0.0,0.0	NA	NA	NA	NA	NA	NA	NA	NA	NA	NA	Yes	NA	HPRC,HGSVC	No	NA	NA	NA	NA	NA	NA
chr4:189651662	chr4-189651662-allele1864277-90	INS	89	NA	0.0007564296520423601,0.0,0.0,0.0,0.0	0.000918741	NA	NA	NA	NA	NA	NA	NA	NA	NA	Yes	NA	HPRC,HGSVC,1KG-ONT	No	NA	NA	NA	NA	NA	NA
chr4:189651675	chr4-189651675-allele1864280-222	INS	221	NA	0.0015128593040847202,0.0,0.0,0.0,0.0	0.00234988	NA	NA	NA	NA	NA	NA	NA	NA	NA	Yes	NA	HPRC,HGSVC,1KG-ONT	No	NA	NA	NA	NA	NA	NA
chr4:189651676	chr4-189651676-allele1864284-706	INS	705	NA	0.0,0.0,0.0,0.0,0.010224948875255624	0.00133282	NA	NA	NA	NA	NA	NA	NA	NA	NA	Yes	NA	HPRC,HGSVC,1KG-ONT	No	NA	NA	NA	NA	NA	NA
chr4:189651685	chr4-189651685-allele1864288-1190	INS	1189	NA	0.0007564296520423601,0.0,0.001984126984126984,0.008946322067594433,0.009202453987730062	0.0019985	NA	NA	NA	NA	NA	NA	NA	NA	NA	Yes	NA	HPRC,HGSVC,1KG-ONT	No	NA	NA	NA	NA	NA	NA
chr4:189651685	chr4-189651685-allele1864291-1994	INS	1993	NA	0.0022692889561270802,0.01440922190201729,0.02976190476190476,0.002982107355864811,0.007157464212678937	0.005527	NA	NA	NA	NA	NA	NA	NA	NA	NA	Yes	NA	HPRC,HGSVC	No	NA	NA	NA	NA	NA	NA
chr4:189651685	chr4-189651685-allele1864290-970	INS	969	NA	0.0,0.007204610951008645,0.012896825396825396,0.005964214711729622,0.005112474437627812	0.00478024	NA	NA	NA	NA	NA	NA	NA	NA	NA	Yes	NA	HPRC,HGSVC,1KG-ONT	No	NA	NA	NA	NA	NA	NA
chr4:189651685	chr4-189651685-allele1864293-1806	INS	1805	NA	0.0,0.004322766570605188,0.003968253968253968,0.017892644135188866,0.005112474437627812	0.00500245	NA	NA	NA	NA	NA	NA	NA	NA	NA	Yes	NA	HPRC,HGSVC	No	NA	NA	NA	NA	NA	NA
chr4:189651685	chr4-189651685-allele1864287-530	INS	529	NA	0.0037821482602118004,0.004322766570605188,0.00496031746031746,0.002982107355864811,0.02147239263803681	0.00106981	NA	NA	NA	NA	NA	NA	NA	NA	NA	Yes	NA	HPRC,HGSVC,1KG-ONT	No	NA	NA	NA	NA	NA	NA
chr4:189651685	chr4-189651685-allele1864289-1323	INS	1322	NA	0.0,0.0,0.0,0.005964214711729622,0.0081799591002045	0.00192551	NA	NA	NA	NA	NA	NA	NA	NA	NA	Yes	NA	HPRC,HGSVC	No	NA	NA	NA	NA	NA	NA
chr4:189651685	chr4-189651685-allele1864292-3172	INS	3171	NA	0.0030257186081694403,0.0,0.0,0.0,0.002044989775051125	0.00206069	NA	NA	NA	NA	NA	NA	NA	NA	NA	Yes	NA	HPRC,HGSVC	No	NA	NA	NA	NA	NA	NA
chr4:189651685	chr4-189651685-allele1864286-178	INS	177	NA	0.0,0.0,0.001984126984126984,0.0019880715705765406,0.0	0.000224143	NA	NA	NA	NA	NA	NA	NA	NA	NA	Yes	NA	HPRC,HGSVC,1KG-ONT	No	NA	NA	NA	NA	NA	NA
chr4:189651685	chr4-189651685-allele1864296-662	INS	661	NA	0.0,0.0,0.000992063492063492,0.0,0.0	NA	NA	NA	NA	NA	NA	NA	NA	NA	NA	Yes	NA	HPRC,HGSVC,1KG-ONT	No	NA	NA	NA	NA	NA	NA
chr4:189651719	chr4-189651719-allele1864303-134	INS	133	NA	0.0,0.0,0.0,0.0,0.002044989775051125	NA	NA	NA	NA	NA	NA	NA	NA	NA	NA	Yes	NA	HPRC,HGSVC,1KG-ONT	No	NA	NA	NA	NA	NA	NA
chr4:189651719	chr4-189651719-allele1864300-1	DEL	484	NA	0.11195158850226929,0.037463976945244955,0.008928571428571428,0.016898608349900597,0.03885480572597137	0.0799769	NA	NA	NA	NA	NA	NA	NA	NA	NA	Yes	NA	HPRC,HGSVC,1KG-ONT	No	NA	NA	NA	NA	NA	NA
chr4:189651719	chr4-189651719-allele1864299-3966	INS	3965	NA	0.0007564296520423601,0.001440922190201729,0.04662698412698413,0.007952286282306162,0.010224948875255624	0.0104587	NA	NA	NA	NA	NA	NA	NA	NA	NA	Yes	NA	HPRC,HGSVC	No	NA	NA	NA	NA	NA	NA
chr4:189651719	chr4-189651719-allele1864298-1543	INS	1542	NA	0.0015128593040847202,0.012968299711815562,0.001984126984126984,0.0009940357852882703,0.011247443762781187	0.00169496	NA	NA	NA	NA	NA	NA	NA	NA	NA	Yes	NA	HPRC,HGSVC	No	NA	NA	NA	NA	NA	NA
chr4:189651729	chr4-189651729-allele1864309-221	INS	220	NA	0.0,0.0,0.003968253968253968,0.002982107355864811,0.0	0.000631316	NA	NA	NA	NA	NA	NA	NA	NA	NA	Yes	NA	HPRC,HGSVC,1KG-ONT	No	NA	NA	NA	NA	NA	NA
chr4:189651762	chr4-189651762-allele1864312-1	DEL	661	NA	0.0,0.0,0.000992063492063492,0.0,0.0	NA	NA	NA	NA	NA	NA	NA	NA	NA	NA	Yes	NA	HPRC,HGSVC,1KG-ONT	No	NA	NA	NA	NA	NA	NA
chr4:189651763	chr4-189651763-allele1864317-530	INS	529	NA	0.0,0.007204610951008645,0.008928571428571428,0.0019880715705765406,0.0	0.00244266	NA	NA	NA	NA	NA	NA	NA	NA	NA	Yes	NA	HPRC,HGSVC,1KG-ONT	No	NA	NA	NA	NA	NA	NA
chr4:189651763	chr4-189651763-allele1864313-838	INS	837	NA	0.0007564296520423601,0.010086455331412104,0.013888888888888888,0.0009940357852882703,0.022494887525562373	0.00646215	NA	NA	NA	NA	NA	NA	NA	NA	NA	Yes	NA	HPRC,HGSVC,1KG-ONT	No	NA	NA	NA	NA	NA	NA
chr4:189651763	chr4-189651763-allele1864315-750	INS	749	NA	0.0022692889561270802,0.005763688760806916,0.003968253968253968,0.011928429423459244,0.0010224948875255625	0.00059105	NA	NA	NA	NA	NA	NA	NA	NA	NA	Yes	NA	HPRC,HGSVC,1KG-ONT	No	NA	NA	NA	NA	NA	NA
chr4:189651797	chr4-189651797-allele1864326-486	INS	485	NA	0.0,0.0,0.00496031746031746,0.0,0.0	0.000408842	NA	NA	NA	NA	NA	NA	NA	NA	NA	Yes	NA	HPRC,HGSVC,1KG-ONT	No	NA	NA	NA	NA	NA	NA
chr4:189651807	chr4-189651807-allele1864327-618	INS	617	NA	0.0045385779122541605,0.002881844380403458,0.0,0.006958250497017893,0.00408997955010225	NA	NA	NA	NA	NA	NA	NA	NA	NA	NA	Yes	NA	HPRC,HGSVC,1KG-ONT	No	NA	NA	NA	NA	NA	NA
chr4:189651807	chr4-189651807-allele1864329-884	INS	883	NA	0.0015128593040847202,0.010086455331412104,0.0,0.0,0.0	NA	NA	NA	NA	NA	NA	NA	NA	NA	NA	Yes	NA	HPRC,HGSVC,1KG-ONT	No	NA	NA	NA	NA	NA	NA
chr4:189651807	chr4-189651807-allele1864328-706	INS	705	NA	0.0,0.001440922190201729,0.015873015873015872,0.002982107355864811,0.003067484662576687	0.00355982	NA	NA	NA	NA	NA	NA	NA	NA	NA	Yes	NA	HPRC,HGSVC,1KG-ONT	No	NA	NA	NA	NA	NA	NA
chr4:189651807	chr4-189651807-allele1864331-530	INS	529	NA	0.0,0.01729106628242075,0.010912698412698412,0.0,0.00408997955010225	0.00448037	NA	NA	NA	NA	NA	NA	NA	NA	NA	Yes	NA	HPRC,HGSVC,1KG-ONT	No	NA	NA	NA	NA	NA	NA
chr4:189651808	chr4-189651808-allele1864334-355	INS	354	NA	0.0015128593040847202,0.007204610951008645,0.000992063492063492,0.0,0.0	NA	NA	NA	NA	NA	NA	NA	NA	NA	NA	Yes	NA	HPRC,HGSVC,1KG-ONT	No	NA	NA	NA	NA	NA	NA
chr4:189651808	chr4-189651808-allele1864333-795	INS	794	NA	0.0022692889561270802,0.0,0.00992063492063492,0.0,0.003067484662576687	NA	NA	NA	NA	NA	NA	NA	NA	NA	NA	Yes	NA	HPRC,HGSVC,1KG-ONT	No	NA	NA	NA	NA	NA	NA
chr4:189651808	chr4-189651808-allele1864335-572	INS	571	NA	0.0,0.0,0.002976190476190476,0.0,0.0	NA	NA	NA	NA	NA	NA	NA	NA	NA	NA	Yes	NA	HPRC,HGSVC,1KG-ONT	No	NA	NA	NA	NA	NA	NA
chr4:189651816	chr4-189651816-allele1864338-1	DEL	353	NA	0.028744326777609682,0.011527377521613832,0.00496031746031746,0.0009940357852882703,0.003067484662576687	0.0258702	NA	NA	NA	NA	NA	NA	NA	NA	NA	Yes	NA	HPRC,HGSVC,1KG-ONT	No	NA	NA	NA	NA	NA	NA
chr4:189651838	chr4-189651838-allele1864343-135	INS	134	NA	0.0226928895612708,0.007204610951008645,0.002976190476190476,0.003976143141153081,0.0	0.0219124	NA	NA	NA	NA	NA	NA	NA	NA	NA	Yes	NA	HPRC,HGSVC,1KG-ONT	No	NA	NA	NA	NA	NA	NA
chr4:189651838	chr4-189651838-allele1864344-662	INS	661	NA	0.0007564296520423601,0.018731988472622477,0.012896825396825396,0.0,0.006134969325153374	0.0042763	NA	NA	NA	NA	NA	NA	NA	NA	NA	Yes	NA	HPRC,HGSVC,1KG-ONT	No	NA	NA	NA	NA	NA	NA
chr4:189651851	chr4-189651851-allele1864349-133	INS	132	NA	0.0007564296520423601,0.0,0.0,0.0,0.0	0.000918741	NA	NA	NA	NA	NA	NA	NA	NA	NA	Yes	NA	HPRC,HGSVC,1KG-ONT	No	NA	NA	NA	NA	NA	NA
chr4:189651853	chr4-189651853-allele1864353-89	INS	88	NA	0.0113464447806354,0.0,0.00496031746031746,0.010934393638170975,0.0010224948875255625	0.0030235	NA	NA	NA	NA	NA	NA	NA	NA	NA	Yes	NA	HPRC,HGSVC,1KG-ONT	No	NA	NA	NA	NA	NA	NA
chr4:189651861	chr4-189651861-allele1864357-573	INS	572	NA	0.0,0.0,0.0,0.006958250497017893,0.0	0.000778337	NA	NA	NA	NA	NA	NA	NA	NA	NA	Yes	NA	HPRC,HGSVC,1KG-ONT	No	NA	NA	NA	NA	NA	NA
chr4:189651861	chr4-189651861-allele1864358-89	INS	88	NA	0.0,0.010086455331412104,0.0,0.0,0.002044989775051125	0.0010336	NA	NA	NA	NA	NA	NA	NA	NA	NA	Yes	NA	HPRC,HGSVC,1KG-ONT	No	NA	NA	NA	NA	NA	NA
chr4:189651885	chr4-189651885-allele1864364-268	INS	267	NA	0.0,0.001440922190201729,0.011904761904761904,0.0,0.0	0.00180841	NA	NA	NA	NA	NA	NA	NA	NA	NA	Yes	NA	HPRC,HGSVC,1KG-ONT	No	NA	NA	NA	NA	NA	NA
chr4:189651905	chr4-189651905-allele1864371-485	INS	484	NA	0.0,0.0,0.003968253968253968,0.0,0.002044989775051125	0.000593574	NA	NA	NA	NA	NA	NA	NA	NA	NA	Yes	NA	HPRC,HGSVC,1KG-ONT	No	NA	NA	NA	NA	NA	NA
chr4:189651905	chr4-189651905-allele1864372-573	INS	572	NA	0.0,0.0,0.007936507936507936,0.0,0.0	0.000834484	NA	NA	NA	NA	NA	NA	NA	NA	NA	Yes	NA	HPRC,HGSVC,1KG-ONT	No	NA	NA	NA	NA	NA	NA
chr4:189652027	chr4-189652027-allele1864411-661	INS	660	NA	0.0,0.0,0.003968253968253968,0.003976143141153081,0.0	0.000963133	NA	NA	NA	NA	NA	NA	NA	NA	NA	Yes	NA	HPRC,HGSVC,1KG-ONT	No	NA	NA	NA	NA	NA	NA
chr4:189652027	chr4-189652027-allele1864409-2726	INS	2725	NA	0.0007564296520423601,0.001440922190201729,0.013888888888888888,0.005964214711729622,0.002044989775051125	0.00263684	NA	NA	NA	NA	NA	NA	NA	NA	NA	Yes	NA	HPRC,HGSVC,1KG-ONT	No	NA	NA	NA	NA	NA	NA
chr4:189652037	chr4-189652037-allele1864417-89	INS	88	NA	0.0,0.0,0.006944444444444444,0.0,0.0	0.000778337	NA	NA	NA	NA	NA	NA	NA	NA	NA	Yes	NA	HPRC,HGSVC,1KG-ONT	No	NA	NA	NA	NA	NA	NA
chr4:189652054	chr4-189652054-allele1864420-314	INS	313	NA	0.0007564296520423601,0.0,0.0,0.0,0.0	0.000918741	NA	NA	NA	NA	NA	NA	NA	NA	NA	Yes	NA	HPRC,HGSVC,1KG-ONT	No	NA	NA	NA	NA	NA	NA
chr4:189652103	chr4-189652103-allele1864442-134	INS	133	NA	0.00680786686838124,0.0,0.0,0.0,0.0	0.0122007	NA	NA	NA	NA	NA	NA	NA	NA	NA	Yes	NA	HPRC,HGSVC,1KG-ONT	No	NA	NA	NA	NA	NA	NA
chr4:189652105	chr4-189652105-allele1864443-1	DEL	177	NA	0.01059001512859304,0.0,0.0,0.0,0.0	0.0193739	NA	NA	NA	NA	NA	NA	NA	NA	NA	Yes	NA	HPRC,HGSVC,1KG-ONT	No	NA	NA	NA	NA	NA	NA
chr4:189652113	chr4-189652113-allele1864446-133	INS	132	NA	0.0007564296520423601,0.0,0.0,0.0,0.0	0.000918741	NA	NA	NA	NA	NA	NA	NA	NA	NA	Yes	NA	HPRC,HGSVC,1KG-ONT	No	NA	NA	NA	NA	NA	NA
chr4:189652123	chr4-189652123-allele1864450-1624	INS	1623	NA	0.0,0.024495677233429394,0.00496031746031746,0.006958250497017893,0.0010224948875255625	0.00493377	NA	NA	NA	NA	NA	NA	NA	NA	NA	Yes	NA	HPRC,HGSVC	No	NA	NA	NA	NA	NA	NA
chr4:189652125	chr4-189652125-allele1864456-265	INS	264	NA	0.0007564296520423601,0.0,0.0,0.0,0.0010224948875255625	NA	NA	NA	NA	NA	NA	NA	NA	NA	NA	Yes	NA	HPRC,HGSVC,1KG-ONT	No	NA	NA	NA	NA	NA	NA
chr4:189652125	chr4-189652125-allele1864458-793	INS	792	NA	0.0,0.010086455331412104,0.0,0.0,0.002044989775051125	0.0010336	NA	NA	NA	NA	NA	NA	NA	NA	NA	Yes	NA	HPRC,HGSVC,1KG-ONT	No	NA	NA	NA	NA	NA	NA
chr4:189652125	chr4-189652125-allele1864453-1057	INS	1056	NA	0.0015128593040847202,0.0,0.0,0.0,0.0	0.00234988	NA	NA	NA	NA	NA	NA	NA	NA	NA	Yes	NA	HPRC,HGSVC,1KG-ONT	No	NA	NA	NA	NA	NA	NA
chr4:189652158	chr4-189652158-allele1864466-311	INS	310	NA	0.0,0.005763688760806916,0.010912698412698412,0.004970178926441352,0.007157464212678937	0.00448037	NA	NA	NA	NA	NA	NA	NA	NA	NA	Yes	NA	HPRC,HGSVC,1KG-ONT	No	NA	NA	NA	NA	NA	NA
chr4:189652160	chr4-189652160-allele1864469-397	INS	396	NA	0.0007564296520423601,0.0,0.0,0.0,0.0	0.000918741	NA	NA	NA	NA	NA	NA	NA	NA	NA	Yes	NA	HPRC,HGSVC,1KG-ONT	No	NA	NA	NA	NA	NA	NA
chr4:189652169	chr4-189652169-allele1864472-398	INS	397	NA	0.0015128593040847202,0.0,0.0,0.0,0.003067484662576687	NA	NA	NA	NA	NA	NA	NA	NA	NA	NA	Yes	NA	HPRC,HGSVC,1KG-ONT	No	NA	NA	NA	NA	NA	NA
chr4:189652169	chr4-189652169-allele1864471-90	INS	89	NA	0.0,0.001440922190201729,0.000992063492063492,0.0,0.0	NA	NA	NA	NA	NA	NA	NA	NA	NA	NA	Yes	NA	HPRC,HGSVC,1KG-ONT	No	NA	NA	NA	NA	NA	NA
chr4:189652190	chr4-189652190-allele1864479-268	INS	267	NA	0.00529500756429652,0.0,0.0,0.002982107355864811,0.0081799591002045	0.000233267	NA	NA	NA	NA	NA	NA	NA	NA	NA	Yes	NA	HPRC,HGSVC,1KG-ONT	No	NA	NA	NA	NA	NA	NA
chr4:189652190	chr4-189652190-allele1864480-223	INS	222	NA	0.0022692889561270802,0.007204610951008645,0.007936507936507936,0.0,0.007157464212678937	0.000533147	NA	NA	NA	NA	NA	NA	NA	NA	NA	Yes	NA	HPRC,HGSVC,1KG-ONT	No	NA	NA	NA	NA	NA	NA
chr4:189652213	chr4-189652213-allele1864495-2685	INS	2684	NA	0.0,0.0,0.010912698412698412,0.0,0.0	0.00142414	NA	NA	NA	NA	NA	NA	NA	NA	NA	Yes	NA	HPRC,HGSVC,1KG-ONT	No	NA	NA	NA	NA	NA	NA
chr4:189652213	chr4-189652213-allele1864492-89	INS	88	NA	0.0015128593040847202,0.0,0.0,0.0,0.0	0.00234988	NA	NA	NA	NA	NA	NA	NA	NA	NA	Yes	NA	HPRC,HGSVC,1KG-ONT	No	NA	NA	NA	NA	NA	NA
chr4:189652234	chr4-189652234-allele1864504-312	INS	311	NA	0.0,0.0,0.00496031746031746,0.0,0.0010224948875255625	0.000593574	NA	NA	NA	NA	NA	NA	NA	NA	NA	Yes	NA	HPRC,HGSVC,1KG-ONT	No	NA	NA	NA	NA	NA	NA
chr4:189652247	chr4-189652247-allele1864509-972	INS	971	NA	0.0,0.0,0.003968253968253968,0.010934393638170975,0.0	0.00212033	NA	NA	NA	NA	NA	NA	NA	NA	NA	Yes	NA	HPRC,HGSVC,1KG-ONT	No	NA	NA	NA	NA	NA	NA
chr4:189652336	chr4-189652336-allele1864536-1	DEL	88	NA	0.0,0.0,0.002976190476190476,0.0,0.0010224948875255625	0.000224143	NA	NA	NA	NA	NA	NA	NA	NA	NA	Yes	NA	HPRC,HGSVC,1KG-ONT	No	NA	NA	NA	NA	NA	NA
chr4:189652345	chr4-189652345-allele1864539-663	INS	662	NA	0.0,0.0,0.005952380952380952,0.0,0.002044989775051125	0.000963133	NA	NA	NA	NA	NA	NA	NA	NA	NA	Yes	NA	HPRC,1KG-ONT	No	NA	NA	NA	NA	NA	NA
chr4:189652379	chr4-189652379-allele1864551-91	INS	90	NA	0.0022692889561270802,0.0,0.0,0.0,0.0	0.00377908	NA	NA	NA	NA	NA	NA	NA	NA	NA	Yes	NA	HPRC,HGSVC,1KG-ONT	No	NA	NA	NA	NA	NA	NA
chr4:189652454	chr4-189652454-allele1864578-135	INS	134	NA	0.0015128593040847202,0.037463976945244955,0.04365079365079365,0.02385685884691849,0.05214723926380368	0.0241299	NA	NA	NA	NA	NA	NA	NA	NA	NA	Yes	NA	HPRC,HGSVC,1KG-ONT	No	NA	NA	NA	NA	NA	NA
chr4:189652465	chr4-189652465-allele1864580-219	INS	218	NA	0.0,0.0,0.000992063492063492,0.0,0.0	NA	NA	NA	NA	NA	NA	NA	NA	NA	NA	Yes	NA	HPRC,HGSVC	No	NA	NA	NA	NA	NA	NA
chr4:189652468	chr4-189652468-allele1864584-704	INS	703	NA	0.0037821482602118004,0.0,0.0,0.0,0.0	0.00663171	NA	NA	NA	NA	NA	NA	NA	NA	NA	Yes	NA	HPRC	No	NA	NA	NA	NA	NA	NA
chr4:189652469	chr4-189652469-allele1864587-179	INS	178	NA	0.007564296520423601,0.0,0.0,0.0,0.0	0.0137297	NA	NA	NA	NA	NA	NA	NA	NA	NA	Yes	NA	HPRC,HGSVC,1KG-ONT	No	NA	NA	NA	NA	NA	NA
chr4:189652469	chr4-189652469-allele1864585-1	DEL	89	NA	0.023449319213313162,0.002881844380403458,0.0,0.0,0.0	0.0385809	NA	NA	NA	NA	NA	NA	NA	NA	NA	Yes	NA	HPRC,HGSVC,1KG-ONT	No	NA	NA	NA	NA	NA	NA
chr4:189652477	chr4-189652477-allele1864589-90	INS	89	NA	0.0,0.0,0.0,0.005964214711729622,0.0	0.000593574	NA	NA	NA	NA	NA	NA	NA	NA	NA	Yes	NA	HPRC,HGSVC,1KG-ONT	No	NA	NA	NA	NA	NA	NA
chr4:189652497	chr4-189652497-allele1864594-1	DEL	133	NA	0.0,0.0,0.00496031746031746,0.0,0.0	0.000408842	NA	NA	NA	NA	NA	NA	NA	NA	NA	Yes	NA	HPRC,HGSVC,1KG-ONT	No	NA	NA	NA	NA	NA	NA
chr4:189652497	chr4-189652497-allele1864593-136	INS	135	NA	0.00832072617246596,0.0,0.003968253968253968,0.0,0.0	0.00821341	NA	NA	NA	NA	NA	NA	NA	NA	NA	Yes	NA	HPRC,HGSVC,1KG-ONT	No	NA	NA	NA	NA	NA	NA
chr4:189652545	chr4-189652545-allele1864605-487	INS	486	NA	0.0022692889561270802,0.0,0.0,0.0,0.0081799591002045	NA	NA	NA	NA	NA	NA	NA	NA	NA	NA	Yes	NA	HPRC,HGSVC	No	NA	NA	NA	NA	NA	NA
chr4:189652545	chr4-189652545-allele1864608-311	INS	310	NA	0.0,0.0,0.0,0.0,0.011247443762781187	0.00142414	NA	NA	NA	NA	NA	NA	NA	NA	NA	Yes	NA	HPRC,HGSVC	No	NA	NA	NA	NA	NA	NA
chr4:189652554	chr4-189652554-allele1864609-1148	INS	1147	NA	0.0015128593040847202,0.0,0.003968253968253968,0.0,0.02556237218813906	0.00273391	NA	NA	NA	NA	NA	NA	NA	NA	NA	Yes	NA	HPRC,HGSVC	No	NA	NA	NA	NA	NA	NA
chr4:189652555	chr4-189652555-allele1864610-3170	INS	3169	NA	0.0,0.0,0.0,0.005964214711729622,0.00408997955010225	0.00133282	NA	NA	NA	NA	NA	NA	NA	NA	NA	Yes	NA	HGSVC,1KG-ONT	No	NA	NA	NA	NA	NA	NA
chr4:189652558	chr4-189652558-allele1864612-134	INS	133	NA	0.0,0.002881844380403458,0.003968253968253968,0.012922465208747515,0.0081799591002045	0.00448037	NA	NA	NA	NA	NA	NA	NA	NA	NA	Yes	NA	HPRC,HGSVC,1KG-ONT	No	NA	NA	NA	NA	NA	NA
chr4:189652558	chr4-189652558-allele1864619-180	INS	179	NA	0.0,0.0,0.0,0.002982107355864811,0.0	3.94758e-05	NA	NA	NA	NA	NA	NA	NA	NA	NA	Yes	NA	HPRC,HGSVC,1KG-ONT	No	NA	NA	NA	NA	NA	NA
chr4:189652558	chr4-189652558-allele1864624-531	INS	530	NA	0.0007564296520423601,0.0,0.0,0.0,0.009202453987730062	0.000199544	NA	NA	NA	NA	NA	NA	NA	NA	NA	Yes	NA	HPRC	No	NA	NA	NA	NA	NA	NA
chr4:189652558	chr4-189652558-allele1864613-442	INS	441	NA	0.0037821482602118004,0.0,0.0,0.0,0.0	0.00663171	NA	NA	NA	NA	NA	NA	NA	NA	NA	Yes	NA	HPRC,HGSVC	No	NA	NA	NA	NA	NA	NA
chr4:189652558	chr4-189652558-allele1864617-267	INS	266	NA	0.0015128593040847202,0.002881844380403458,0.008928571428571428,0.002982107355864811,0.0081799591002045	0.00143952	NA	NA	NA	NA	NA	NA	NA	NA	NA	Yes	NA	HPRC,HGSVC	No	NA	NA	NA	NA	NA	NA
chr4:189652566	chr4-189652566-allele1864629-89	INS	88	NA	0.0,0.0,0.0,0.0,0.007157464212678937	0.000778337	NA	NA	NA	NA	NA	NA	NA	NA	NA	Yes	NA	HPRC,HGSVC,1KG-ONT	No	NA	NA	NA	NA	NA	NA
chr4:189652645	chr4-189652645-allele1864642-90	INS	89	NA	0.009077155824508321,0.0,0.0,0.006958250497017893,0.0	0.00622719	NA	NA	NA	NA	NA	NA	NA	NA	NA	Yes	NA	HPRC,HGSVC,1KG-ONT	No	NA	NA	NA	NA	NA	NA
chr4:189667412	chr4-189667412-allele1864890-1	DEL	103	NA	0.0007564296520423601,0.0,0.0,0.0,0.0	0.000918741	NA	NA	NA	NA	NA	NA	NA	NA	NA	Yes	NA	No	No	NA	NA	NA	NA	NA	NA
chr4:189676853	chr4-189676853-allele1864981-1	DEL	347	NA	0.0,0.001440922190201729,0.06845238095238096,0.0,0.0	0.0120265	NA	NA	NA	NA	NA	NA	NA	NA	NA	Yes	NA	No	No	NA	NA	NA	NA	NA	NA
chr4:189677041	chr4-189677041-allele1864989-57	INS	56	NA	0.06580937972768533,0.025936599423631124,0.06448412698412699,0.007952286282306162,0.0	0.0236459	NA	NA	NA	NA	NA	NA	NA	NA	NA	Yes	NA	HPRC,HGSVC	No	NA	NA	NA	NA	NA	NA
chr4:189677042	chr4-189677042-allele1864993-300	INS	299	NA	0.029500756429652043,0.005763688760806916,0.0,0.0,0.0	0.045502	NA	NA	NA	NA	NA	NA	NA	NA	NA	Yes	NA	HGSVC,1KG-ONT	No	NA	NA	NA	NA	NA	NA
chr4:189677042	chr4-189677042-allele1864991-351	INS	350	NA	0.0,0.001440922190201729,0.0,0.0,0.0	NA	NA	NA	NA	NA	NA	NA	NA	NA	NA	Yes	NA	HGSVC,1KG-ONT	No	NA	NA	NA	NA	NA	NA
chr4:189677042	chr4-189677042-allele1864992-123	INS	122	NA	0.4281391830559758,0.5994236311239193,0.30456349206349204,0.709741550695825,0.6390593047034765	0.0331747	NA	NA	NA	NA	NA	NA	NA	NA	NA	Yes	NA	HPRC,HGSVC,1KG-ONT	No	NA	NA	NA	NA	NA	NA
chr4:189677042	chr4-189677042-allele1864994-124	INS	123	NA	0.0007564296520423601,0.004322766570605188,0.0,0.02882703777335984,0.016359918200409	0.00716151	NA	NA	NA	NA	NA	NA	NA	NA	NA	Yes	NA	HPRC,HGSVC,1KG-ONT	No	NA	NA	NA	NA	NA	NA
chr4:189677075	chr4-189677075-allele1864998-62	INS	61	NA	0.040090771558245086,0.001440922190201729,0.00496031746031746,0.0,0.003067484662576687	0.0554862	NA	NA	NA	NA	NA	NA	NA	NA	NA	Yes	NA	HPRC,HGSVC	No	NA	NA	NA	NA	NA	NA
chr4:189677115	chr4-189677115-allele1865005-57	INS	56	NA	0.04462934947049924,0.005763688760806916,0.0,0.006958250497017893,0.003067484662576687	0.0555012	NA	NA	NA	NA	NA	NA	NA	NA	NA	Yes	NA	HPRC,HGSVC	No	NA	NA	NA	NA	NA	NA
chr4:189677119	chr4-189677119-allele1865008-51	INS	50	NA	0.08169440242057488,0.1685878962536023,0.44742063492063494,0.10934393638170974,0.16359918200409	0.06567	NA	NA	NA	NA	NA	NA	NA	NA	NA	Yes	NA	HPRC,HGSVC	No	NA	NA	NA	NA	NA	NA
chr4:189677119	chr4-189677119-allele1865006-343	INS	342	NA	0.0,0.0,0.0,0.010934393638170975,0.0	0.00151771	NA	NA	NA	NA	NA	NA	NA	NA	NA	Yes	NA	HGSVC,1KG-ONT	No	NA	NA	NA	NA	NA	NA
chr4:189677133	chr4-189677133-allele1865010-51	INS	50	NA	0.0,0.0,0.0,0.0,0.0010224948875255625	NA	NA	NA	NA	NA	NA	NA	NA	NA	NA	Yes	NA	HPRC,HGSVC	No	NA	NA	NA	NA	NA	NA
chr4:189677158	chr4-189677158-allele1865013-65	INS	64	NA	0.0,0.0,0.0,0.0,0.0010224948875255625	NA	NA	NA	NA	NA	NA	NA	NA	NA	NA	Yes	NA	HPRC,HGSVC	No	NA	NA	NA	NA	NA	NA
chr4:189677176	chr4-189677176-allele1865014-1	DEL	163	NA	0.0,0.0,0.0,0.0019880715705765406,0.0	NA	NA	NA	NA	NA	NA	NA	NA	NA	NA	Yes	NA	HGSVC	No	NA	NA	NA	NA	NA	NA
chr4:189677339	chr4-189677339-allele1865020-58	INS	57	NA	0.0,0.0,0.0,0.0019880715705765406,0.002044989775051125	0.000224143	NA	NA	NA	NA	NA	NA	NA	NA	NA	Yes	NA	HPRC,HGSVC	No	NA	NA	NA	NA	NA	NA
chr4:189685359	chr4-189685359-allele1865122-54	INS	53	NA	0.9750378214826021,0.9985590778097982,1.0,1.0,1.0	0.0434851	NA	NA	NA	NA	NA	NA	NA	NA	NA	Yes	NA	HPRC,HGSVC,1KG-ONT	No	NA	NA	NA	NA	NA	NA
chr4:189686006	chr4-189686006-allele1865166-112	INS	111	NA	0.0,0.0,0.000992063492063492,0.002982107355864811,0.0	0.000224143	NA	NA	NA	NA	NA	NA	NA	NA	NA	Yes	NA	No	No	NA	NA	NA	NA	NA	NA
chr4:189686006	chr4-189686006-allele1865167-112	INS	111	NA	0.0,0.0,0.001984126984126984,0.005964214711729622,0.0	0.000963133	NA	NA	NA	NA	NA	NA	NA	NA	NA	Yes	NA	No	No	NA	NA	NA	NA	NA	NA
chr4:189686095	chr4-189686095-allele1865175-2241	INS	2240	NA	0.0015128593040847202,0.040345821325648415,0.025793650793650792,0.02186878727634195,0.027607361963190184	0.0161344	NA	NA	NA	NA	NA	NA	NA	NA	NA	Yes	NA	HPRC,HGSVC,1KG-ONT	No	NA	NA	NA	NA	NA	NA
chr4:189686285	chr4-189686285-allele1865191-4429	INS	4428	NA	0.0,0.004322766570605188,0.005952380952380952,0.010934393638170975,0.0	0.00308022	NA	NA	NA	NA	NA	NA	NA	NA	NA	Yes	NA	HPRC,HGSVC,1KG-ONT	No	NA	NA	NA	NA	NA	NA
chr4:189686398	chr4-189686398-allele1865205-2240	INS	2239	NA	0.0022692889561270802,0.002881844380403458,0.0,0.0009940357852882703,0.022494887525562373	0.00124599	NA	NA	NA	NA	NA	NA	NA	NA	NA	Yes	NA	HPRC,HGSVC,1KG-ONT	No	NA	NA	NA	NA	NA	NA
chr4:189687005	chr4-189687005-allele1865302-55	INS	54	NA	0.0,0.004322766570605188,0.0,0.055666003976143144,0.012269938650306749	0.0125541	NA	NA	NA	NA	NA	NA	NA	NA	NA	Yes	NA	HGSVC	No	NA	NA	NA	NA	NA	NA
chr4:189687095	chr4-189687095-allele1865317-51	INS	50	NA	0.0,0.004322766570605188,0.0,0.006958250497017893,0.002044989775051125	0.00170264	NA	NA	NA	NA	NA	NA	NA	NA	NA	Yes	NA	HGSVC	No	NA	NA	NA	NA	NA	NA
chr4:189687316	chr4-189687316-allele1865351-1105	INS	1104	NA	0.0113464447806354,0.0,0.0,0.0,0.0	0.0207802	NA	NA	NA	NA	NA	NA	NA	NA	NA	Yes	NA	HPRC,HGSVC,1KG-ONT	No	NA	NA	NA	NA	NA	NA
chr4:189687363	chr4-189687363-allele1865357-553	INS	552	NA	0.10968229954614221,0.05187319884726225,0.03373015873015873,0.027833001988071572,0.04805725971370143	0.0434163	NA	NA	NA	NA	NA	NA	NA	NA	NA	Yes	NA	HPRC,HGSVC,1KG-ONT	No	NA	NA	NA	NA	NA	NA
chr4:189687453	chr4-189687453-allele1865373-61	INS	60	NA	0.0,0.005763688760806916,0.001984126984126984,0.0,0.0	0.000593574	NA	NA	NA	NA	NA	NA	NA	NA	NA	Yes	NA	HGSVC	No	NA	NA	NA	NA	NA	NA
chr4:189687628	chr4-189687628-allele1865407-58	INS	57	NA	0.0030257186081694403,0.010086455331412104,0.007936507936507936,0.02882703777335984,0.007157464212678937	0.00485779	NA	NA	NA	NA	NA	NA	NA	NA	NA	Yes	NA	No	No	NA	NA	NA	NA	NA	NA
chr4:189687756	chr4-189687756-allele1865423-58	INS	57	NA	0.00529500756429652,0.09510086455331412,0.0,0.06660039761431412,0.04294478527607362	0.0243909	NA	NA	NA	NA	NA	NA	NA	NA	NA	Yes	NA	HPRC,HGSVC,1KG-ONT	No	NA	NA	NA	NA	NA	NA
chr4:189687833	chr4-189687833-allele1865433-1	DEL	57	NA	0.038577912254160365,0.023054755043227664,0.07539682539682539,0.03578528827037773,0.006134969325153374	NA	NA	NA	NA	NA	NA	NA	NA	NA	NA	Yes	NA	HPRC,HGSVC,1KG-ONT	No	NA	NA	NA	NA	NA	NA
chr4:189687917	chr4-189687917-allele1865441-108	INS	107	NA	0.036308623298033284,0.03890489913544669,0.011904761904761904,0.08250497017892644,0.0705521472392638	0.00208347	NA	NA	NA	NA	NA	NA	NA	NA	NA	Yes	NA	HGSVC	No	NA	NA	NA	NA	NA	NA
chr4:189688063	chr4-189688063-allele1865464-827	INS	826	NA	0.1059001512859304,0.13688760806916425,0.14186507936507936,0.13021868787276342,0.17075664621676892	0.00599388	NA	NA	NA	NA	NA	NA	NA	NA	NA	Yes	NA	HPRC,HGSVC,1KG-ONT	No	NA	NA	NA	NA	NA	NA
chr4:189688068	chr4-189688068-allele1865465-1	DEL	58	NA	0.00680786686838124,0.024495677233429394,0.05555555555555555,0.039761431411530816,0.046012269938650305	0.0192209	NA	NA	NA	NA	NA	NA	NA	NA	NA	Yes	NA	HPRC,HGSVC,1KG-ONT	No	NA	NA	NA	NA	NA	NA
chr4:189688126	chr4-189688126-allele1865476-496	INS	495	NA	0.00832072617246596,0.004322766570605188,0.01488095238095238,0.015904572564612324,0.04703476482617587	0.00435442	NA	NA	NA	NA	NA	NA	NA	NA	NA	Yes	NA	1KG-ONT	No	NA	NA	NA	NA	NA	NA
chr4:189688138	chr4-189688138-allele1865481-54	INS	53	NA	0.0007564296520423601,0.01729106628242075,0.0,0.0,0.0	0.000613991	NA	NA	NA	NA	NA	NA	NA	NA	NA	Yes	NA	HPRC,HGSVC,1KG-ONT	No	NA	NA	NA	NA	NA	NA
chr4:189688144	chr4-189688144-allele1865482-783	INS	782	NA	0.009077155824508321,0.08789625360230548,0.0,0.042743538767395624,0.03374233128834356	0.0128414	NA	NA	NA	NA	NA	NA	NA	NA	NA	Yes	NA	HPRC,HGSVC,1KG-ONT	No	NA	NA	NA	NA	NA	NA
chr4:189688147	chr4-189688147-allele1865488-616	INS	615	NA	0.03328290468986384,0.07780979827089338,0.09722222222222222,0.02882703777335984,0.06441717791411043	0.00929232	NA	NA	NA	NA	NA	NA	NA	NA	NA	Yes	NA	HPRC,HGSVC,1KG-ONT	No	NA	NA	NA	NA	NA	NA
chr4:189688147	chr4-189688147-allele1865489-168	INS	167	NA	0.0,0.002881844380403458,0.01488095238095238,0.011928429423459244,0.002044989775051125	0.00512262	NA	NA	NA	NA	NA	NA	NA	NA	NA	Yes	NA	HPRC,HGSVC	No	NA	NA	NA	NA	NA	NA
chr4:189688147	chr4-189688147-allele1865487-54	INS	53	NA	0.006051437216338881,0.027377521613832854,0.00992063492063492,0.0009940357852882703,0.0010224948875255625	NA	NA	NA	NA	NA	NA	NA	NA	NA	NA	Yes	NA	HPRC,HGSVC,1KG-ONT	No	NA	NA	NA	NA	NA	NA
chr4:189688305	chr4-189688305-allele1865497-58	INS	57	NA	0.0030257186081694403,0.004322766570605188,0.003968253968253968,0.003976143141153081,0.02965235173824131	0.00295504	NA	NA	NA	NA	NA	NA	NA	NA	NA	Yes	NA	HPRC,HGSVC,1KG-ONT	No	NA	NA	NA	NA	NA	NA
chr4:189688908	chr4-189688908-allele1865530-1	DEL	53	NA	0.0,0.024495677233429394,0.0,0.005964214711729622,0.002044989775051125	0.00406839	NA	NA	NA	NA	NA	NA	NA	NA	NA	Yes	NA	HPRC,1KG-ONT	No	NA	NA	NA	NA	NA	NA
chr4:189688999	chr4-189688999-allele1865538-164	INS	163	NA	0.05446293494704992,0.008645533141210375,0.012896825396825396,0.0009940357852882703,0.0	0.0635652	NA	NA	NA	NA	NA	NA	NA	NA	NA	Yes	NA	HPRC,HGSVC,1KG-ONT	No	NA	NA	NA	NA	NA	NA
chr4:189689052	chr4-189689052-allele1865546-164	INS	163	NA	0.0037821482602118004,0.0,0.0,0.0,0.0010224948875255625	0.00462462	NA	NA	NA	NA	NA	NA	NA	NA	NA	Yes	NA	HPRC,HGSVC,1KG-ONT	No	NA	NA	NA	NA	NA	NA
chr4:189689052	chr4-189689052-allele1865543-164	INS	163	NA	0.20196671709531014,0.40634005763688763,0.6140873015873016,0.3538767395626243,0.47137014314928427	0.133143	NA	NA	NA	NA	NA	NA	NA	NA	NA	Yes	NA	HPRC,HGSVC,1KG-ONT	No	NA	NA	NA	NA	NA	NA
chr4:189689052	chr4-189689052-allele1865545-164	INS	163	NA	0.0030257186081694403,0.001440922190201729,0.011904761904761904,0.0,0.007157464212678937	4.93324e-05	NA	NA	NA	NA	NA	NA	NA	NA	NA	Yes	NA	HPRC,HGSVC,1KG-ONT	No	NA	NA	NA	NA	NA	NA
chr4:189689052	chr4-189689052-allele1865542-54	INS	53	NA	0.02193645990922844,0.012968299711815562,0.03869047619047619,0.03876739562624255,0.03885480572597137	0.00175497	NA	NA	NA	NA	NA	NA	NA	NA	NA	Yes	NA	HPRC,HGSVC,1KG-ONT	No	NA	NA	NA	NA	NA	NA
chr4:189689108	chr4-189689108-allele1865551-164	INS	163	NA	0.0264750378214826,0.14121037463976946,0.03670634920634921,0.24254473161033796,0.16973415132924335	0.0682155	NA	NA	NA	NA	NA	NA	NA	NA	NA	Yes	NA	HPRC,HGSVC,1KG-ONT	No	NA	NA	NA	NA	NA	NA
chr4:189694335	chr4-189694335-allele1865605-1	DEL	137	NA	0.18835098335854766,0.07348703170028818,0.031746031746031744,0.04970178926441352,0.06441717791411043	0.105091	NA	NA	NA	NA	NA	NA	NA	NA	NA	Yes	NA	HPRC,HGSVC,1KG-ONT	No	NA	NA	NA	NA	NA	NA
chr4:189700379	chr4-189700379-allele1865676-1	DEL	303	NA	0.28290468986384265,0.34438040345821325,0.26587301587301587,0.38866799204771374,0.3343558282208589	0.00503756	NA	NA	NA	NA	NA	NA	NA	NA	NA	Yes	NA	HPRC,HGSVC,1KG-ONT	No	NA	NA	NA	NA	NA	NA
chr4:189722250	chr4-189722250-allele1865900-1	DEL	61	NA	0.0,0.004322766570605188,0.0,0.007952286282306162,0.009202453987730062	0.00318319	NA	NA	NA	NA	NA	NA	NA	NA	promoter	Yes	NA	HPRC,HGSVC,1KG-ONT	No	NA	NA	NA	NA	NA	NA
chr4:189722365	chr4-189722365-allele1865907-1	DEL	61	NA	0.04387291981845688,0.005763688760806916,0.0,0.0,0.0	0.0711246	NA	NA	NA	NA	NA	NA	NA	NA	promoter	Yes	NA	HPRC,HGSVC,1KG-ONT	No	NA	NA	NA	NA	NA	NA
chr4:189722425	chr4-189722425-allele1865915-124	INS	123	NA	0.0,0.001440922190201729,0.0,0.0,0.0	NA	NA	NA	NA	NA	NA	NA	NA	NA	promoter	Yes	NA	HPRC,HGSVC,1KG-ONT	No	NA	NA	NA	NA	NA	NA
chr4:189722431	chr4-189722431-allele1865917-367	INS	366	NA	0.014372163388804841,0.001440922190201729,0.0,0.0,0.0	0.0241257	NA	NA	NA	NA	NA	NA	NA	NA	promoter	Yes	NA	HGSVC,1KG-ONT	No	NA	NA	NA	NA	NA	NA
chr4:189722431	chr4-189722431-allele1865916-123	INS	122	NA	0.5703479576399395,0.8631123919308358,0.8968253968253969,0.878727634194831,0.9141104294478528	0.271898	NA	NA	NA	NA	NA	NA	NA	NA	promoter	Yes	NA	HPRC,HGSVC,1KG-ONT	No	NA	NA	NA	NA	NA	NA
chr4:189722444	chr4-189722444-allele1865921-62	INS	61	NA	0.006051437216338881,0.0,0.000992063492063492,0.0009940357852882703,0.0	0.00707186	NA	NA	NA	NA	NA	NA	NA	NA	promoter	Yes	NA	HPRC	No	NA	NA	NA	NA	NA	NA
chr4:189722477	chr4-189722477-allele1865924-855	INS	854	NA	0.009833585476550681,0.0,0.0,0.0,0.0	0.0179657	NA	NA	NA	NA	NA	NA	NA	NA	promoter	Yes	NA	HPRC,HGSVC,1KG-ONT	No	NA	NA	NA	NA	NA	NA
chr4:189722484	chr4-189722484-allele1865933-123	INS	122	NA	0.0007564296520423601,0.037463976945244955,0.0763888888888889,0.003976143141153081,0.02147239263803681	0.022174	NA	NA	NA	NA	NA	NA	NA	NA	promoter	Yes	NA	HPRC,HGSVC,1KG-ONT	No	NA	NA	NA	NA	NA	NA
chr4:189722484	chr4-189722484-allele1865931-125	INS	124	NA	0.0022692889561270802,0.001440922190201729,0.000992063492063492,0.0019880715705765406,0.0010224948875255625	NA	NA	NA	NA	NA	NA	NA	NA	NA	promoter	Yes	NA	HPRC,HGSVC,1KG-ONT	No	NA	NA	NA	NA	NA	NA
chr4:189722550	chr4-189722550-allele1865935-123	INS	122	NA	0.0037821482602118004,0.0,0.0,0.0,0.0	0.00663171	NA	NA	NA	NA	NA	NA	NA	NA	promoter	Yes	NA	HPRC,HGSVC,1KG-ONT	No	NA	NA	NA	NA	NA	NA
chr4:189722553	chr4-189722553-allele1865936-62	INS	61	NA	0.009077155824508321,0.001440922190201729,0.0,0.0,0.0	0.0143383	NA	NA	NA	NA	NA	NA	NA	NA	promoter	Yes	NA	HPRC	No	NA	NA	NA	NA	NA	NA
chr4:189727101	chr4-189727101-allele1865967-338	INS	337	NA	0.0529500756429652,0.007204610951008645,0.0,0.0,0.0	0.085043	NA	NA	NA	NA	NA	NA	NA	NA	NA	Yes	NA	HPRC,HGSVC,1KG-ONT	No	NA	NA	NA	NA	NA	NA
chr4:189727101	chr4-189727101-allele1865966-320	INS	319	NA	0.0022692889561270802,0.0,0.0,0.0,0.0	0.00377908	NA	NA	NA	NA	NA	NA	NA	NA	NA	Yes	NA	HPRC,HGSVC,1KG-ONT	No	NA	NA	NA	NA	NA	NA
chr4:189735201	chr4-189735201-allele1866074-1	DEL	587	NA	0.0015128593040847202,0.0,0.0,0.0,0.0	0.00234988	NA	NA	NA	NA	NA	NA	NA	NA	NA	Yes	NA	HPRC	No	NA	NA	NA	NA	NA	NA
chr4:189735412	chr4-189735412-allele1866081-1	DEL	102	NA	0.01739788199697428,0.005763688760806916,0.002976190476190476,0.005964214711729622,0.006134969325153374	0.00846031	NA	NA	NA	NA	NA	NA	NA	NA	NA	Yes	NA	HPRC,HGSVC,1KG-ONT	No	NA	NA	NA	NA	NA	NA
chr4:189735412	chr4-189735412-allele1866080-1	DEL	68	NA	0.18532526475037822,0.10662824207492795,0.06448412698412699,0.10536779324055666,0.08384458077709611	0.044375	NA	NA	NA	NA	NA	NA	NA	NA	NA	Yes	NA	HPRC,HGSVC,1KG-ONT	No	NA	NA	NA	NA	NA	NA
chr4:189735819	chr4-189735819-allele1866096-1	DEL	209	NA	0.0,0.001440922190201729,0.002976190476190476,0.0,0.0	0.000224143	NA	NA	NA	NA	NA	NA	NA	NA	NA	Yes	NA	No	No	NA	NA	NA	NA	NA	NA
chr4:189735819	chr4-189735819-allele1866095-1	DEL	174	NA	0.12556732223903178,0.18876080691642652,0.1865079365079365,0.18986083499005965,0.15644171779141106	0.0101159	NA	NA	NA	NA	NA	NA	NA	NA	NA	Yes	NA	HPRC,HGSVC,1KG-ONT	No	NA	NA	NA	NA	NA	NA
chr4:189736034	chr4-189736034-allele1866107-1	DEL	70	NA	0.00832072617246596,0.005763688760806916,0.034722222222222224,0.007952286282306162,0.0	0.000313354	NA	NA	NA	NA	NA	NA	NA	NA	NA	Yes	NA	HPRC,HGSVC,1KG-ONT	No	NA	NA	NA	NA	NA	NA
chr4:189741061	chr4-189741061-allele1866163-1	DEL	56	NA	0.02042360060514372,0.0,0.0,0.0,0.0	0.0375102	NA	NA	NA	NA	NA	NA	NA	NA	NA	Yes	NA	HPRC,HGSVC,1KG-ONT	No	NA	NA	NA	NA	NA	NA
chr4:189751251	chr4-189751251-allele1866261-1	DEL	199	NA	0.0037821482602118004,0.001440922190201729,0.0,0.003976143141153081,0.006134969325153374	NA	NA	NA	NA	NA	NA	NA	NA	NA	NA	Yes	NA	HPRC	No	NA	NA	NA	NA	NA	NA
chr4:189759829	chr4-189759829-allele1866389-748	INS	747	NA	0.02118003025718608,0.001440922190201729,0.0,0.0009940357852882703,0.00408997955010225	0.0273166	NA	NA	NA	NA	NA	NA	NA	NA	NA	Yes	NA	No	No	NA	NA	NA	NA	NA	NA
chr4:189760450	chr4-189760450-allele1866396-816	INS	815	NA	0.04387291981845688,0.001440922190201729,0.0,0.0009940357852882703,0.0	0.0751584	NA	NA	NA	NA	NA	NA	NA	NA	NA	Yes	NA	HPRC,HGSVC,1KG-ONT	No	NA	NA	NA	NA	NA	NA
chr4:189760708	chr4-189760708-allele1866399-1	DEL	68	NA	0.0007564296520423601,0.0,0.000992063492063492,0.0,0.0	NA	NA	NA	NA	NA	NA	NA	NA	NA	NA	Yes	NA	HPRC,HGSVC,1KG-ONT	No	NA	NA	NA	NA	NA	NA
chr4:189761692	chr4-189761692-allele1866409-69	INS	68	NA	0.15582450832072617,0.3904899135446686,0.4305555555555556,0.31312127236580517,0.2883435582822086	0.087162	NA	NA	NA	NA	NA	NA	NA	NA	NA	Yes	NA	HPRC,HGSVC	No	NA	NA	NA	NA	NA	NA
chr4:189761743	chr4-189761743-allele1866413-171	INS	170	NA	0.03555219364599092,0.09077809798270893,0.15674603174603174,0.05168986083499006,0.07770961145194274	0.023186	NA	NA	NA	NA	NA	NA	NA	NA	NA	Yes	NA	HPRC,HGSVC,1KG-ONT	No	NA	NA	NA	NA	NA	NA
chr4:189761794	chr4-189761794-allele1866416-207	INS	206	NA	0.0015128593040847202,0.0,0.0,0.017892644135188866,0.006134969325153374	0.00190535	NA	NA	NA	NA	NA	NA	NA	NA	NA	Yes	NA	HGSVC	No	NA	NA	NA	NA	NA	NA
chr4:189761883	chr4-189761883-allele1866426-136	INS	135	NA	0.0,0.0,0.011904761904761904,0.002982107355864811,0.0010224948875255625	0.00231396	NA	NA	NA	NA	NA	NA	NA	NA	NA	Yes	NA	HPRC,HGSVC,1KG-ONT	No	NA	NA	NA	NA	NA	NA
chr4:189761883	chr4-189761883-allele1866425-137	INS	136	NA	0.9016641452344932,0.8760806916426513,0.7966269841269841,0.8618290258449304,0.810838445807771	0.0178784	NA	NA	NA	NA	NA	NA	NA	NA	NA	Yes	NA	HPRC,HGSVC,1KG-ONT	No	NA	NA	NA	NA	NA	NA
chr4:189769289	chr4-189769289-allele1866506-155	INS	154	NA	0.006051437216338881,0.001440922190201729,0.0,0.0,0.0	0.00875367	NA	NA	NA	NA	NA	NA	NA	NA	NA	No	NA	No	No	NA	NA	NA	NA	NA	NA
chr4:189769289	chr4-189769289-allele1866505-78	INS	77	NA	0.4016641452344932,0.2968299711815562,0.1527777777777778,0.39363817097415504,0.35991820040899797	0.0223448	NA	NA	NA	NA	NA	NA	NA	NA	NA	No	NA	HPRC,HGSVC,1KG-ONT	No	NA	NA	NA	NA	NA	NA
chr4:189769323	chr4-189769323-allele1866507-78	INS	77	NA	0.1535552193645991,0.01440922190201729,0.002976190476190476,0.013916500994035786,0.00408997955010225	0.206237	NA	NA	NA	NA	NA	NA	NA	NA	NA	No	NA	HPRC,HGSVC,1KG-ONT	No	NA	NA	NA	NA	NA	NA
chr4:189769323	chr4-189769323-allele1866508-78	INS	77	NA	0.0007564296520423601,0.0,0.0,0.0,0.0	0.000918741	NA	NA	NA	NA	NA	NA	NA	NA	NA	No	NA	HPRC,HGSVC,1KG-ONT	No	NA	NA	NA	NA	NA	NA
chr4:189769347	chr4-189769347-allele1866510-74	INS	73	NA	0.0,0.0,0.003968253968253968,0.0,0.0	0.000224143	NA	NA	NA	NA	NA	NA	NA	NA	NA	No	NA	HPRC,HGSVC,1KG-ONT	No	NA	NA	NA	NA	NA	NA
chr4:189770713	chr4-189770713-allele1866533-67	INS	66	NA	0.0007564296520423601,0.0,0.0,0.0,0.0	0.000918741	NA	NA	NA	NA	NA	NA	NA	NA	NA	No	NA	HPRC	No	NA	NA	NA	NA	NA	NA
chr4:189770713	chr4-189770713-allele1866528-89	INS	88	NA	0.0007564296520423601,0.0,0.0,0.0,0.006134969325153374	NA	NA	NA	NA	NA	NA	NA	NA	NA	NA	No	NA	HPRC,1KG-ONT	No	NA	NA	NA	NA	NA	NA
chr4:189773388	chr4-189773388-allele1866563-1	DEL	68	NA	0.16263237518910742,0.005763688760806916,0.028769841269841268,0.003976143141153081,0.06339468302658487	0.142677	NA	NA	NA	NA	NA	NA	NA	NA	NA	No	NA	HPRC,HGSVC,1KG-ONT	No	NA	NA	NA	NA	NA	NA
chr4:189803678	chr4-189803678-allele1866926-137	INS	136	NA	0.0030257186081694403,0.0,0.0,0.0,0.0	0.00520636	NA	NA	NA	NA	NA	NA	NA	NA	NA	No	NA	HPRC,HGSVC,1KG-ONT	No	NA	NA	NA	NA	NA	NA
chr4:189803678	chr4-189803678-allele1866925-137	INS	136	NA	0.00529500756429652,0.001440922190201729,0.0,0.0,0.0010224948875255625	0.00576273	NA	NA	NA	NA	NA	NA	NA	NA	NA	No	NA	HPRC,HGSVC,1KG-ONT	No	NA	NA	NA	NA	NA	NA
chr4:189803678	chr4-189803678-allele1866923-137	INS	136	NA	0.3615733736762481,0.260806916426513,0.16666666666666666,0.37475149105367794,0.3783231083844581	0.00898265	NA	NA	NA	NA	NA	NA	NA	NA	NA	No	NA	HPRC,HGSVC,1KG-ONT	No	NA	NA	NA	NA	NA	NA
chr4:189803678	chr4-189803678-allele1866928-138	INS	137	NA	0.0007564296520423601,0.0,0.0,0.0,0.0	0.000918741	NA	NA	NA	NA	NA	NA	NA	NA	NA	No	NA	HPRC,HGSVC,1KG-ONT	No	NA	NA	NA	NA	NA	NA
chr4:189803678	chr4-189803678-allele1866924-137	INS	136	NA	0.04387291981845688,0.002881844380403458,0.0,0.0,0.015337423312883436	0.0501093	NA	NA	NA	NA	NA	NA	NA	NA	NA	No	NA	HPRC,HGSVC,1KG-ONT	No	NA	NA	NA	NA	NA	NA
chr4:189803712	chr4-189803712-allele1866930-68	INS	67	NA	0.18078668683812404,0.037463976945244955,0.0,0.03180914512922465,0.05214723926380368	0.159126	NA	NA	NA	NA	NA	NA	NA	NA	NA	No	NA	HPRC,HGSVC	No	NA	NA	NA	NA	NA	NA
chr4:189806037	chr4-189806037-allele1866963-1	DEL	1092	NA	0.0015128593040847202,0.0,0.0,0.0,0.0	0.00234988	NA	NA	NA	NA	NA	NA	NA	NA	NA	No	NA	No	No	NA	NA	NA	NA	NA	NA
chr4:189810565	chr4-189810565-allele1867098-584	INS	583	NA	0.0,0.0,0.0,0.0,0.002044989775051125	NA	NA	NA	NA	NA	NA	NA	NA	NA	enhancer	No	NA	HPRC,HGSVC,1KG-ONT	No	NA	NA	NA	NA	NA	NA
chr4:189810565	chr4-189810565-allele1867099-485	INS	484	NA	0.00680786686838124,0.001440922190201729,0.0,0.0,0.013292433537832311	0.000478989	NA	NA	NA	NA	NA	NA	NA	NA	enhancer	No	NA	HPRC,HGSVC,1KG-ONT	No	NA	NA	NA	NA	NA	NA
chr4:189810565	chr4-189810565-allele1867097-517	INS	516	NA	0.06580937972768533,0.020172910662824207,0.003968253968253968,0.005964214711729622,0.007157464212678937	0.0681093	NA	NA	NA	NA	NA	NA	NA	NA	enhancer	No	NA	HPRC,HGSVC,1KG-ONT	No	NA	NA	NA	NA	NA	NA
chr4:189810570	chr4-189810570-allele1867110-355	INS	354	NA	0.0030257186081694403,0.0,0.0,0.0,0.0	0.00520636	NA	NA	NA	NA	NA	NA	NA	NA	enhancer	No	NA	HPRC,HGSVC,1KG-ONT	No	NA	NA	NA	NA	NA	NA
chr4:189810570	chr4-189810570-allele1867108-388	INS	387	NA	0.00832072617246596,0.004322766570605188,0.0,0.010934393638170975,0.0081799591002045	NA	NA	NA	NA	NA	NA	NA	NA	NA	enhancer	No	NA	HPRC,HGSVC,1KG-ONT	No	NA	NA	NA	NA	NA	NA
chr4:189810570	chr4-189810570-allele1867128-947	INS	946	NA	0.0015128593040847202,0.0,0.0,0.0,0.0	0.00234988	NA	NA	NA	NA	NA	NA	NA	NA	enhancer	No	NA	HPRC,HGSVC,1KG-ONT	No	NA	NA	NA	NA	NA	NA
chr4:189810570	chr4-189810570-allele1867103-58	INS	57	NA	0.0,0.010086455331412104,0.0,0.02186878727634195,0.03987730061349693	0.0120949	NA	NA	NA	NA	NA	NA	NA	NA	enhancer	No	NA	HPRC,HGSVC	No	NA	NA	NA	NA	NA	NA
chr4:189810570	chr4-189810570-allele1867114-1046	INS	1045	NA	0.024962178517397883,0.011527377521613832,0.007936507936507936,0.009940357852882704,0.02556237218813906	0.00324196	NA	NA	NA	NA	NA	NA	NA	NA	enhancer	No	NA	HPRC,HGSVC,1KG-ONT	No	NA	NA	NA	NA	NA	NA
chr4:189810570	chr4-189810570-allele1867106-749	INS	748	NA	0.0,0.010086455331412104,0.001984126984126984,0.006958250497017893,0.005112474437627812	0.00336841	NA	NA	NA	NA	NA	NA	NA	NA	enhancer	No	NA	HPRC,HGSVC,1KG-ONT	No	NA	NA	NA	NA	NA	NA
chr4:189810570	chr4-189810570-allele1867124-848	INS	847	NA	0.0007564296520423601,0.001440922190201729,0.003968253968253968,0.0,0.0	NA	NA	NA	NA	NA	NA	NA	NA	NA	enhancer	No	NA	HPRC,HGSVC,1KG-ONT	No	NA	NA	NA	NA	NA	NA
chr4:189810570	chr4-189810570-allele1867111-553	INS	552	NA	0.0045385779122541605,0.001440922190201729,0.000992063492063492,0.0009940357852882703,0.0	0.00334747	NA	NA	NA	NA	NA	NA	NA	NA	enhancer	No	NA	HPRC,HGSVC,1KG-ONT	No	NA	NA	NA	NA	NA	NA
chr4:189810570	chr4-189810570-allele1867120-388	INS	387	NA	0.01059001512859304,0.002881844380403458,0.0,0.0,0.0	0.0151976	NA	NA	NA	NA	NA	NA	NA	NA	enhancer	No	NA	HPRC,HGSVC,1KG-ONT	No	NA	NA	NA	NA	NA	NA
chr4:189810570	chr4-189810570-allele1867115-815	INS	814	NA	0.0007564296520423601,0.0,0.001984126984126984,0.0,0.007157464212678937	0.000199544	NA	NA	NA	NA	NA	NA	NA	NA	enhancer	No	NA	HPRC,HGSVC,1KG-ONT	No	NA	NA	NA	NA	NA	NA
chr4:189810570	chr4-189810570-allele1867107-421	INS	420	NA	0.0007564296520423601,0.007204610951008645,0.0,0.0019880715705765406,0.0	NA	NA	NA	NA	NA	NA	NA	NA	NA	enhancer	No	NA	HPRC,HGSVC,1KG-ONT	No	NA	NA	NA	NA	NA	NA
chr4:189810570	chr4-189810570-allele1867125-881	INS	880	NA	0.0,0.0,0.0,0.0009940357852882703,0.0	NA	NA	NA	NA	NA	NA	NA	NA	NA	enhancer	No	NA	HPRC,HGSVC,1KG-ONT	No	NA	NA	NA	NA	NA	NA
chr4:189810570	chr4-189810570-allele1867117-56	INS	55	NA	0.0,0.0,0.000992063492063492,0.0019880715705765406,0.006134969325153374	0.00114796	NA	NA	NA	NA	NA	NA	NA	NA	enhancer	No	NA	HPRC,HGSVC	No	NA	NA	NA	NA	NA	NA
chr4:189810570	chr4-189810570-allele1867104-223	INS	222	NA	0.0030257186081694403,0.07204610951008646,0.03869047619047619,0.042743538767395624,0.026584867075664622	0.0244244	NA	NA	NA	NA	NA	NA	NA	NA	enhancer	No	NA	HPRC,HGSVC,1KG-ONT	No	NA	NA	NA	NA	NA	NA
chr4:189810570	chr4-189810570-allele1867119-124	INS	123	NA	0.00529500756429652,0.0,0.0,0.0,0.0	0.0093307	NA	NA	NA	NA	NA	NA	NA	NA	enhancer	No	NA	HPRC,HGSVC	No	NA	NA	NA	NA	NA	NA
chr4:189810570	chr4-189810570-allele1867112-190	INS	189	NA	0.0,0.001440922190201729,0.0,0.004970178926441352,0.00408997955010225	0.00133282	NA	NA	NA	NA	NA	NA	NA	NA	enhancer	No	NA	HPRC,HGSVC,1KG-ONT	No	NA	NA	NA	NA	NA	NA
chr4:189810570	chr4-189810570-allele1867113-617	INS	616	NA	0.0030257186081694403,0.001440922190201729,0.0,0.0,0.0	0.00328379	NA	NA	NA	NA	NA	NA	NA	NA	enhancer	No	NA	HPRC,HGSVC,1KG-ONT	No	NA	NA	NA	NA	NA	NA
chr4:189810570	chr4-189810570-allele1867105-881	INS	880	NA	0.0529500756429652,0.001440922190201729,0.0,0.004970178926441352,0.032719836400818	0.0414636	NA	NA	NA	NA	NA	NA	NA	NA	enhancer	No	NA	HPRC,HGSVC,1KG-ONT	No	NA	NA	NA	NA	NA	NA
chr4:189810571	chr4-189810571-allele1867132-492	INS	491	NA	0.0015128593040847202,0.0,0.0,0.0,0.0	0.00234988	NA	NA	NA	NA	NA	NA	NA	NA	enhancer	No	NA	HPRC,HGSVC,1KG-ONT	No	NA	NA	NA	NA	NA	NA
chr4:189810574	chr4-189810574-allele1867134-683	INS	682	NA	0.024205748865355523,0.002881844380403458,0.00496031746031746,0.004970178926441352,0.0	0.0242814	NA	NA	NA	NA	NA	NA	NA	NA	enhancer	No	NA	HPRC,HGSVC,1KG-ONT	No	NA	NA	NA	NA	NA	NA
chr4:189810576	chr4-189810576-allele1867150-86	INS	85	NA	0.0007564296520423601,0.0,0.0,0.0,0.0	0.000918741	NA	NA	NA	NA	NA	NA	NA	NA	enhancer	No	NA	HPRC,HGSVC	No	NA	NA	NA	NA	NA	NA
chr4:189810576	chr4-189810576-allele1867139-284	INS	283	NA	0.0007564296520423601,0.001440922190201729,0.011904761904761904,0.003976143141153081,0.007157464212678937	0.00281781	NA	NA	NA	NA	NA	NA	NA	NA	enhancer	No	NA	HPRC,HGSVC,1KG-ONT	No	NA	NA	NA	NA	NA	NA
chr4:189810576	chr4-189810576-allele1867144-152	INS	151	NA	0.0045385779122541605,0.0,0.0,0.0,0.006134969325153374	0.00125867	NA	NA	NA	NA	NA	NA	NA	NA	enhancer	No	NA	HPRC,HGSVC,1KG-ONT	No	NA	NA	NA	NA	NA	NA
chr4:189810576	chr4-189810576-allele1867137-119	INS	118	NA	0.0,0.001440922190201729,0.0,0.0,0.0	NA	NA	NA	NA	NA	NA	NA	NA	NA	enhancer	No	NA	HPRC,HGSVC	No	NA	NA	NA	NA	NA	NA
chr4:189810576	chr4-189810576-allele1867138-189	INS	188	NA	0.0007564296520423601,0.0,0.002976190476190476,0.004970178926441352,0.015337423312883436	0.00263684	NA	NA	NA	NA	NA	NA	NA	NA	enhancer	No	NA	HPRC,HGSVC,1KG-ONT	No	NA	NA	NA	NA	NA	NA
chr4:189810576	chr4-189810576-allele1867151-86	INS	85	NA	0.0,0.0,0.001984126984126984,0.0,0.0	NA	NA	NA	NA	NA	NA	NA	NA	NA	enhancer	No	NA	HPRC,HGSVC	No	NA	NA	NA	NA	NA	NA
chr4:189810576	chr4-189810576-allele1867143-185	INS	184	NA	0.0007564296520423601,0.0,0.0,0.0,0.0	0.000918741	NA	NA	NA	NA	NA	NA	NA	NA	enhancer	No	NA	HPRC,HGSVC,1KG-ONT	No	NA	NA	NA	NA	NA	NA
chr4:189810576	chr4-189810576-allele1867145-53	INS	52	NA	0.0007564296520423601,0.0,0.0,0.0,0.0	0.000918741	NA	NA	NA	NA	NA	NA	NA	NA	enhancer	No	NA	HPRC,HGSVC	No	NA	NA	NA	NA	NA	NA
chr4:189810576	chr4-189810576-allele1867141-977	INS	976	NA	0.01588502269288956,0.005763688760806916,0.018849206349206348,0.020874751491053677,0.002044989775051125	NA	NA	NA	NA	NA	NA	NA	NA	NA	enhancer	No	NA	HPRC,HGSVC,1KG-ONT	No	NA	NA	NA	NA	NA	NA
chr4:189810576	chr4-189810576-allele1867135-86	INS	85	NA	0.0,0.0,0.0,0.0,0.011247443762781187	0.00151771	NA	NA	NA	NA	NA	NA	NA	NA	enhancer	No	NA	HPRC,HGSVC	No	NA	NA	NA	NA	NA	NA
chr4:189810576	chr4-189810576-allele1867136-1340	INS	1339	NA	0.031013615733736764,0.004322766570605188,0.001984126984126984,0.0,0.0	0.0464422	NA	NA	NA	NA	NA	NA	NA	NA	enhancer	No	NA	HPRC,HGSVC	No	NA	NA	NA	NA	NA	NA
chr4:189810656	chr4-189810656-allele1867177-201	INS	200	NA	0.0,0.0,0.0,0.007952286282306162,0.002044989775051125	0.00133282	NA	NA	NA	NA	NA	NA	NA	NA	enhancer	No	NA	HPRC,HGSVC,1KG-ONT	No	NA	NA	NA	NA	NA	NA
chr4:189810711	chr4-189810711-allele1867190-232	INS	231	NA	0.0037821482602118004,0.0,0.0,0.0,0.0	0.00663171	NA	NA	NA	NA	NA	NA	NA	NA	enhancer	No	NA	HPRC,HGSVC,1KG-ONT	No	NA	NA	NA	NA	NA	NA
chr4:189810718	chr4-189810718-allele1867194-496	INS	495	NA	0.0680786686838124,0.0,0.0,0.0,0.0010224948875255625	0.118976	NA	NA	NA	NA	NA	NA	NA	NA	enhancer	No	NA	HPRC,HGSVC,1KG-ONT	No	NA	NA	NA	NA	NA	NA
chr4:189810735	chr4-189810735-allele1867199-430	INS	429	NA	0.06580937972768533,0.005763688760806916,0.0,0.008946322067594433,0.0	0.0929528	NA	NA	NA	NA	NA	NA	NA	NA	enhancer	No	NA	HPRC,HGSVC,1KG-ONT	No	NA	NA	NA	NA	NA	NA
chr4:189810751	chr4-189810751-allele1867203-166	INS	165	NA	0.0007564296520423601,0.0,0.002976190476190476,0.0009940357852882703,0.0010224948875255625	NA	NA	NA	NA	NA	NA	NA	NA	NA	enhancer	No	NA	HPRC,HGSVC,1KG-ONT	No	NA	NA	NA	NA	NA	NA
chr4:189810751	chr4-189810751-allele1867204-201	INS	200	NA	0.0,0.0,0.0,0.006958250497017893,0.0	0.000778337	NA	NA	NA	NA	NA	NA	NA	NA	enhancer	No	NA	HPRC,HGSVC,1KG-ONT	No	NA	NA	NA	NA	NA	NA
chr4:189810768	chr4-189810768-allele1867209-397	INS	396	NA	0.057488653555219364,0.001440922190201729,0.0,0.0,0.0	0.100959	NA	NA	NA	NA	NA	NA	NA	NA	enhancer	No	NA	HPRC,HGSVC,1KG-ONT	No	NA	NA	NA	NA	NA	NA
chr4:189810807	chr4-189810807-allele1867217-166	INS	165	NA	0.0007564296520423601,0.0,0.0,0.0,0.0	0.000918741	NA	NA	NA	NA	NA	NA	NA	NA	enhancer	No	NA	HPRC,HGSVC,1KG-ONT	No	NA	NA	NA	NA	NA	NA
chr4:189810843	chr4-189810843-allele1867230-364	INS	363	NA	0.0015128593040847202,0.0,0.0,0.0,0.0	0.00234988	NA	NA	NA	NA	NA	NA	NA	NA	enhancer	No	NA	HPRC,HGSVC,1KG-ONT	No	NA	NA	NA	NA	NA	NA
chr4:189810843	chr4-189810843-allele1867227-298	INS	297	NA	0.031013615733736764,0.002881844380403458,0.0,0.0,0.0	0.0523097	NA	NA	NA	NA	NA	NA	NA	NA	enhancer	No	NA	HPRC,HGSVC,1KG-ONT	No	NA	NA	NA	NA	NA	NA
chr4:189810843	chr4-189810843-allele1867228-562	INS	561	NA	0.0113464447806354,0.001440922190201729,0.0,0.0,0.0	0.0184731	NA	NA	NA	NA	NA	NA	NA	NA	enhancer	No	NA	HPRC,HGSVC,1KG-ONT	No	NA	NA	NA	NA	NA	NA
chr4:189810843	chr4-189810843-allele1867229-331	INS	330	NA	0.0015128593040847202,0.0,0.0,0.0,0.0	0.00234988	NA	NA	NA	NA	NA	NA	NA	NA	enhancer	No	NA	HPRC,HGSVC	No	NA	NA	NA	NA	NA	NA
chr4:189810850	chr4-189810850-allele1867231-364	INS	363	NA	0.07337367624810892,0.07780979827089338,0.017857142857142856,0.11332007952286283,0.12269938650306748	NA	NA	NA	NA	NA	NA	NA	NA	NA	enhancer	No	NA	HPRC,HGSVC,1KG-ONT	No	NA	NA	NA	NA	NA	NA
chr4:189810850	chr4-189810850-allele1867233-932	INS	931	NA	0.0113464447806354,0.01440922190201729,0.0,0.02286282306163022,0.026584867075664622	0.000239506	NA	NA	NA	NA	NA	NA	NA	NA	enhancer	No	NA	HPRC,HGSVC,1KG-ONT	No	NA	NA	NA	NA	NA	NA
chr4:189810850	chr4-189810850-allele1867232-331	INS	330	NA	0.00529500756429652,0.001440922190201729,0.003968253968253968,0.0009940357852882703,0.002044989775051125	0.00112165	NA	NA	NA	NA	NA	NA	NA	NA	enhancer	No	NA	HPRC,HGSVC	No	NA	NA	NA	NA	NA	NA
chr4:189810896	chr4-189810896-allele1867243-529	INS	528	NA	0.06732223903177005,0.002881844380403458,0.001984126984126984,0.0,0.0	0.111647	NA	NA	NA	NA	NA	NA	NA	NA	enhancer	No	NA	HPRC,HGSVC,1KG-ONT	No	NA	NA	NA	NA	NA	NA
chr4:189810906	chr4-189810906-allele1867246-361	INS	360	NA	0.01059001512859304,0.0,0.0,0.0,0.002044989775051125	0.0151976	NA	NA	NA	NA	NA	NA	NA	NA	enhancer	No	NA	HPRC,HGSVC,1KG-ONT	No	NA	NA	NA	NA	NA	NA
chr4:189810906	chr4-189810906-allele1867245-262	INS	261	NA	0.0030257186081694403,0.001440922190201729,0.002976190476190476,0.008946322067594433,0.0081799591002045	0.00016562	NA	NA	NA	NA	NA	NA	NA	NA	enhancer	No	NA	HPRC,HGSVC,1KG-ONT	No	NA	NA	NA	NA	NA	NA
chr4:189810906	chr4-189810906-allele1867251-97	INS	96	NA	0.0,0.001440922190201729,0.0,0.0009940357852882703,0.0	NA	NA	NA	NA	NA	NA	NA	NA	NA	enhancer	No	NA	HPRC,HGSVC	No	NA	NA	NA	NA	NA	NA
chr4:189810906	chr4-189810906-allele1867249-856	INS	855	NA	0.0007564296520423601,0.0,0.0,0.0,0.0	0.000918741	NA	NA	NA	NA	NA	NA	NA	NA	enhancer	No	NA	HPRC,HGSVC,1KG-ONT	No	NA	NA	NA	NA	NA	NA
chr4:189810906	chr4-189810906-allele1867248-328	INS	327	NA	0.0007564296520423601,0.0,0.0,0.0,0.0	0.000918741	NA	NA	NA	NA	NA	NA	NA	NA	enhancer	No	NA	HPRC,HGSVC	No	NA	NA	NA	NA	NA	NA
chr4:189810906	chr4-189810906-allele1867247-328	INS	327	NA	0.009077155824508321,0.0,0.0,0.0,0.0	0.0164709	NA	NA	NA	NA	NA	NA	NA	NA	enhancer	No	NA	HPRC,HGSVC	No	NA	NA	NA	NA	NA	NA
chr4:189810909	chr4-189810909-allele1867260-67	INS	66	NA	0.0030257186081694403,0.0,0.0,0.0,0.0	0.00520636	NA	NA	NA	NA	NA	NA	NA	NA	enhancer	No	NA	HPRC,HGSVC	No	NA	NA	NA	NA	NA	NA
chr4:189810909	chr4-189810909-allele1867261-199	INS	198	NA	0.0007564296520423601,0.001440922190201729,0.0,0.0,0.0010224948875255625	NA	NA	NA	NA	NA	NA	NA	NA	NA	enhancer	No	NA	HPRC,HGSVC,1KG-ONT	No	NA	NA	NA	NA	NA	NA
chr4:189810909	chr4-189810909-allele1867256-199	INS	198	NA	0.24659606656580937,0.5850144092219021,0.7242063492063492,0.5616302186878728,0.5132924335378323	0.213762	NA	NA	NA	NA	NA	NA	NA	NA	enhancer	No	NA	HPRC,HGSVC,1KG-ONT	No	NA	NA	NA	NA	NA	NA
chr4:189810916	chr4-189810916-allele1867264-67	INS	66	NA	0.12481089258698941,0.004322766570605188,0.0,0.0,0.0	0.20666	NA	NA	NA	NA	NA	NA	NA	NA	enhancer	No	NA	HPRC,HGSVC	No	NA	NA	NA	NA	NA	NA
chr4:189810916	chr4-189810916-allele1867268-67	INS	66	NA	0.0007564296520423601,0.0,0.0,0.0,0.0	0.000918741	NA	NA	NA	NA	NA	NA	NA	NA	enhancer	No	NA	HPRC,HGSVC	No	NA	NA	NA	NA	NA	NA
chr4:189810916	chr4-189810916-allele1867262-133	INS	132	NA	0.0,0.0,0.0,0.008946322067594433,0.0010224948875255625	0.00133282	NA	NA	NA	NA	NA	NA	NA	NA	enhancer	No	NA	HPRC,HGSVC	No	NA	NA	NA	NA	NA	NA
chr4:189810939	chr4-189810939-allele1867272-64	INS	63	NA	0.08774583963691376,0.01729106628242075,0.002976190476190476,0.0268389662027833,0.03374233128834356	0.0591459	NA	NA	NA	NA	NA	NA	NA	NA	enhancer	No	NA	HPRC,HGSVC	No	NA	NA	NA	NA	NA	NA
chr4:189810939	chr4-189810939-allele1867273-196	INS	195	NA	0.02118003025718608,0.01585014409221902,0.03670634920634921,0.020874751491053677,0.011247443762781187	NA	NA	NA	NA	NA	NA	NA	NA	NA	enhancer	No	NA	HPRC,HGSVC,1KG-ONT	No	NA	NA	NA	NA	NA	NA
chr4:189810939	chr4-189810939-allele1867270-1750	INS	1749	NA	0.0,0.0,0.0,0.002982107355864811,0.006134969325153374	0.00114796	NA	NA	NA	NA	NA	NA	NA	NA	enhancer	No	NA	HPRC	No	NA	NA	NA	NA	NA	NA
chr4:189810949	chr4-189810949-allele1867284-727	INS	726	NA	0.0,0.0,0.000992063492063492,0.0,0.0	NA	NA	NA	NA	NA	NA	NA	NA	NA	enhancer	No	NA	HPRC,HGSVC,1KG-ONT	No	NA	NA	NA	NA	NA	NA
chr4:189820263	chr4-189820263-allele1867426-1	DEL	399	NA	0.0007564296520423601,0.001440922190201729,0.0,0.0,0.0	NA	NA	NA	NA	NA	NA	NA	NA	NA	NA	No	NA	HPRC,HGSVC	No	NA	NA	NA	NA	NA	NA
chr4:189820301	chr4-189820301-allele1867437-1	DEL	285	NA	0.17095310136157338,0.5028818443804035,0.6448412698412699,0.4552683896620278,0.418200408997955	0.202058	NA	NA	NA	NA	NA	NA	NA	NA	NA	No	NA	HPRC,HGSVC,1KG-ONT	No	NA	NA	NA	NA	NA	NA
chr4:189820301	chr4-189820301-allele1867432-514	INS	513	NA	0.006051437216338881,0.0,0.000992063492063492,0.0019880715705765406,0.0	0.00572634	NA	NA	NA	NA	NA	NA	NA	NA	NA	No	NA	HPRC,1KG-ONT	No	NA	NA	NA	NA	NA	NA
chr4:189820301	chr4-189820301-allele1867436-1	DEL	228	NA	0.02193645990922844,0.001440922190201729,0.008928571428571428,0.004970178926441352,0.0	0.0176069	NA	NA	NA	NA	NA	NA	NA	NA	NA	No	NA	HPRC,HGSVC,1KG-ONT	No	NA	NA	NA	NA	NA	NA
chr4:189820301	chr4-189820301-allele1867434-1	DEL	114	NA	0.012102874432677761,0.03025936599423631,0.0,0.003976143141153081,0.00408997955010225	0.000428563	NA	NA	NA	NA	NA	NA	NA	NA	NA	No	NA	HPRC,HGSVC	No	NA	NA	NA	NA	NA	NA
chr4:189820301	chr4-189820301-allele1867431-457	INS	456	NA	0.030257186081694403,0.002881844380403458,0.0,0.0,0.0	0.0509021	NA	NA	NA	NA	NA	NA	NA	NA	NA	No	NA	HPRC,1KG-ONT	No	NA	NA	NA	NA	NA	NA
chr4:189820301	chr4-189820301-allele1867435-1	DEL	171	NA	0.02723146747352496,0.011527377521613832,0.0,0.0,0.0	0.0348003	NA	NA	NA	NA	NA	NA	NA	NA	NA	No	NA	HPRC,HGSVC,1KG-ONT	No	NA	NA	NA	NA	NA	NA
chr4:189820301	chr4-189820301-allele1867430-115	INS	114	NA	0.0,0.005763688760806916,0.0,0.013916500994035786,0.018404907975460124	0.0061505	NA	NA	NA	NA	NA	NA	NA	NA	NA	No	NA	HGSVC	No	NA	NA	NA	NA	NA	NA
chr4:189820301	chr4-189820301-allele1867439-457	INS	456	NA	0.0,0.008645533141210375,0.0,0.0,0.0	0.000593574	NA	NA	NA	NA	NA	NA	NA	NA	NA	No	NA	HPRC,1KG-ONT	No	NA	NA	NA	NA	NA	NA
chr4:189820301	chr4-189820301-allele1867429-172	INS	171	NA	0.0,0.005763688760806916,0.0,0.0,0.0	0.000224143	NA	NA	NA	NA	NA	NA	NA	NA	NA	No	NA	No	No	NA	NA	NA	NA	NA	NA
chr4:189820301	chr4-189820301-allele1867433-1	DEL	57	NA	0.07715582450832073,0.005763688760806916,0.006944444444444444,0.0,0.003067484662576687	0.110411	NA	NA	NA	NA	NA	NA	NA	NA	NA	No	NA	HPRC,HGSVC	No	NA	NA	NA	NA	NA	NA
chr4:189820301	chr4-189820301-allele1867438-1	DEL	342	NA	0.056732223903177004,0.001440922190201729,0.000992063492063492,0.0019880715705765406,0.0	0.0935378	NA	NA	NA	NA	NA	NA	NA	NA	NA	No	NA	HPRC,HGSVC	No	NA	NA	NA	NA	NA	NA
chr4:189820341	chr4-189820341-allele1867442-571	INS	570	NA	0.0113464447806354,0.0,0.0,0.0,0.0	0.0207126	NA	NA	NA	NA	NA	NA	NA	NA	NA	No	NA	HPRC,1KG-ONT	No	NA	NA	NA	NA	NA	NA
chr4:189820351	chr4-189820351-allele1867445-345	INS	344	NA	0.0037821482602118004,0.0,0.0,0.004970178926441352,0.0	0.000859889	NA	NA	NA	NA	NA	NA	NA	NA	NA	No	NA	HPRC,1KG-ONT	No	NA	NA	NA	NA	NA	NA
chr4:189820352	chr4-189820352-allele1867446-58	INS	57	NA	0.08547655068078669,0.09077809798270893,0.00496031746031746,0.10039761431411531,0.03885480572597137	0.0066392	NA	NA	NA	NA	NA	NA	NA	NA	NA	No	NA	HPRC,HGSVC,1KG-ONT	No	NA	NA	NA	NA	NA	NA
chr4:189820409	chr4-189820409-allele1867448-58	INS	57	NA	0.00529500756429652,0.08789625360230548,0.000992063492063492,0.08846918489065607,0.03680981595092025	0.0267341	NA	NA	NA	NA	NA	NA	NA	NA	NA	No	NA	HPRC,HGSVC,1KG-ONT	No	NA	NA	NA	NA	NA	NA
chr4:189820409	chr4-189820409-allele1867449-343	INS	342	NA	0.0,0.0,0.0,0.004970178926441352,0.0	0.000408842	NA	NA	NA	NA	NA	NA	NA	NA	NA	No	NA	HPRC,1KG-ONT	No	NA	NA	NA	NA	NA	NA
chr4:189820462	chr4-189820462-allele1867452-62	INS	61	NA	0.0,0.005763688760806916,0.0,0.0,0.0	0.000224143	NA	NA	NA	NA	NA	NA	NA	NA	NA	No	NA	HPRC,HGSVC,1KG-ONT	No	NA	NA	NA	NA	NA	NA
chr4:189820472	chr4-189820472-allele1867456-58	INS	57	NA	0.058245083207261725,0.004322766570605188,0.0,0.005964214711729622,0.0	0.0868698	NA	NA	NA	NA	NA	NA	NA	NA	NA	No	NA	HPRC,HGSVC,1KG-ONT	No	NA	NA	NA	NA	NA	NA
chr4:189820472	chr4-189820472-allele1867454-400	INS	399	NA	0.00529500756429652,0.001440922190201729,0.0,0.0,0.0	0.00736694	NA	NA	NA	NA	NA	NA	NA	NA	NA	No	NA	HPRC,1KG-ONT	No	NA	NA	NA	NA	NA	NA
chr4:189820683	chr4-189820683-allele1867462-58	INS	57	NA	0.04236006051437216,0.007204610951008645,0.08432539682539683,0.0,0.005112474437627812	0.00414017	NA	NA	NA	NA	NA	NA	NA	NA	NA	No	NA	HPRC,HGSVC,1KG-ONT	No	NA	NA	NA	NA	NA	NA
chr4:189820683	chr4-189820683-allele1867464-286	INS	285	NA	0.00680786686838124,0.0,0.0,0.0,0.011247443762781187	0.00117024	NA	NA	NA	NA	NA	NA	NA	NA	NA	No	NA	No	No	NA	NA	NA	NA	NA	NA
chr4:189829756	chr4-189829756-allele1867531-785	INS	784	NA	0.0037821482602118004,0.0,0.0,0.0,0.0	0.00642696	NA	NA	NA	NA	NA	NA	NA	NA	NA	No	NA	HPRC,HGSVC,1KG-ONT	No	NA	NA	NA	NA	NA	NA
chr4:189829756	chr4-189829756-allele1867534-57	INS	56	NA	0.03328290468986384,0.008645533141210375,0.007936507936507936,0.0019880715705765406,0.0	0.0341191	NA	NA	NA	NA	NA	NA	NA	NA	NA	No	NA	HPRC,HGSVC,1KG-ONT	No	NA	NA	NA	NA	NA	NA
chr4:189829756	chr4-189829756-allele1867533-1	DEL	84	NA	0.04387291981845688,0.008645533141210375,0.0,0.002982107355864811,0.0	0.0620357	NA	NA	NA	NA	NA	NA	NA	NA	NA	No	NA	HPRC,HGSVC,1KG-ONT	No	NA	NA	NA	NA	NA	NA
chr4:189829756	chr4-189829756-allele1867532-701	INS	700	NA	0.0037821482602118004,0.0,0.0,0.0,0.0	0.00663171	NA	NA	NA	NA	NA	NA	NA	NA	NA	No	NA	HPRC,HGSVC,1KG-ONT	No	NA	NA	NA	NA	NA	NA
chr4:189829790	chr4-189829790-allele1867538-225	INS	224	NA	0.09228441754916793,0.012968299711815562,0.000992063492063492,0.0009940357852882703,0.0	0.140455	NA	NA	NA	NA	NA	NA	NA	NA	NA	No	NA	HPRC,HGSVC,1KG-ONT	No	NA	NA	NA	NA	NA	NA
chr4:189829840	chr4-189829840-allele1867546-57	INS	56	NA	0.1550680786686838,0.010086455331412104,0.10317460317460317,0.002982107355864811,0.007157464212678937	0.113749	NA	NA	NA	NA	NA	NA	NA	NA	NA	No	NA	HPRC,HGSVC,1KG-ONT	No	NA	NA	NA	NA	NA	NA
chr4:189829840	chr4-189829840-allele1867547-113	INS	112	NA	0.0022692889561270802,0.0,0.0,0.0,0.002044989775051125	0.000980669	NA	NA	NA	NA	NA	NA	NA	NA	NA	No	NA	No	No	NA	NA	NA	NA	NA	NA
chr4:189829902	chr4-189829902-allele1867559-57	INS	56	NA	0.68910741301059,0.9697406340057637,0.8978174603174603,0.9960238568588469,0.9867075664621677	0.307311	NA	NA	NA	NA	NA	NA	NA	NA	NA	No	NA	HPRC,HGSVC,1KG-ONT	No	NA	NA	NA	NA	NA	NA
chr4:189829908	chr4-189829908-allele1867561-169	INS	168	NA	0.030257186081694403,0.008645533141210375,0.0,0.0009940357852882703,0.0	0.0416395	NA	NA	NA	NA	NA	NA	NA	NA	NA	No	NA	HPRC,HGSVC,1KG-ONT	No	NA	NA	NA	NA	NA	NA
chr4:189829933	chr4-189829933-allele1867564-58	INS	57	NA	0.015128593040847202,0.0,0.0,0.0,0.0	0.0277332	NA	NA	NA	NA	NA	NA	NA	NA	NA	No	NA	HPRC,HGSVC,1KG-ONT	No	NA	NA	NA	NA	NA	NA
chr4:189835740	chr4-189835740-allele1867627-76	INS	75	NA	0.0030257186081694403,0.0,0.0,0.0,0.0	0.00495017	NA	NA	NA	NA	NA	NA	NA	NA	NA	No	NA	HPRC,HGSVC	No	NA	NA	NA	NA	NA	NA
chr4:189835742	chr4-189835742-allele1867631-4930	INS	4929	NA	0.0007564296520423601,0.0,0.001984126984126984,0.0,0.002044989775051125	NA	NA	NA	NA	NA	NA	NA	NA	NA	NA	No	NA	HPRC	No	NA	NA	NA	NA	NA	NA
chr4:189835783	chr4-189835783-allele1867645-58	INS	57	NA	0.08623298033282904,0.011527377521613832,0.0,0.0009940357852882703,0.002044989775051125	0.130501	NA	NA	NA	NA	NA	NA	NA	NA	NA	No	NA	HPRC,HGSVC	No	NA	NA	NA	NA	NA	NA
chr4:189835788	chr4-189835788-allele1867653-75	INS	74	NA	0.0045385779122541605,0.0,0.0,0.0,0.0	0.00805514	NA	NA	NA	NA	NA	NA	NA	NA	NA	No	NA	HPRC,HGSVC	No	NA	NA	NA	NA	NA	NA
chr4:189835788	chr4-189835788-allele1867652-183	INS	182	NA	0.00832072617246596,0.0,0.0,0.0,0.0	0.0151436	NA	NA	NA	NA	NA	NA	NA	NA	NA	No	NA	HPRC,HGSVC,1KG-ONT	No	NA	NA	NA	NA	NA	NA
chr4:189835831	chr4-189835831-allele1867669-109	INS	108	NA	0.0037821482602118004,0.025936599423631124,0.10416666666666667,0.014910536779324055,0.044989775051124746	0.0278303	NA	NA	NA	NA	NA	NA	NA	NA	NA	No	NA	HPRC,HGSVC	No	NA	NA	NA	NA	NA	NA
chr4:189835831	chr4-189835831-allele1867670-109	INS	108	NA	0.0,0.0,0.0,0.002982107355864811,0.0	3.94758e-05	NA	NA	NA	NA	NA	NA	NA	NA	NA	No	NA	HPRC,HGSVC	No	NA	NA	NA	NA	NA	NA
chr4:189835848	chr4-189835848-allele1867676-257	INS	256	NA	0.0015128593040847202,0.0,0.0,0.0,0.0	0.00234988	NA	NA	NA	NA	NA	NA	NA	NA	NA	No	NA	HPRC,HGSVC,1KG-ONT	No	NA	NA	NA	NA	NA	NA
chr4:189835865	chr4-189835865-allele1867683-254	INS	253	NA	0.0340393343419062,0.0,0.001984126984126984,0.0,0.0	0.0576721	NA	NA	NA	NA	NA	NA	NA	NA	NA	No	NA	HPRC,HGSVC,1KG-ONT	No	NA	NA	NA	NA	NA	NA
chr4:189835893	chr4-189835893-allele1867702-1133	INS	1132	NA	0.0007564296520423601,0.0,0.0,0.002982107355864811,0.00408997955010225	NA	NA	NA	NA	NA	NA	NA	NA	NA	NA	No	NA	HPRC,HGSVC	No	NA	NA	NA	NA	NA	NA
chr4:189835893	chr4-189835893-allele1867698-260	INS	259	NA	0.0007564296520423601,0.0,0.0,0.0,0.0	0.000918741	NA	NA	NA	NA	NA	NA	NA	NA	NA	No	NA	HPRC,HGSVC,1KG-ONT	No	NA	NA	NA	NA	NA	NA
chr4:189835899	chr4-189835899-allele1867709-625	INS	624	NA	0.0007564296520423601,0.0,0.0,0.0,0.0	0.000918741	NA	NA	NA	NA	NA	NA	NA	NA	NA	No	NA	HPRC,HGSVC	No	NA	NA	NA	NA	NA	NA
chr4:189835902	chr4-189835902-allele1867713-76	INS	75	NA	0.0,0.0,0.0,0.0,0.002044989775051125	NA	NA	NA	NA	NA	NA	NA	NA	NA	NA	No	NA	HPRC,HGSVC	No	NA	NA	NA	NA	NA	NA
chr4:189835917	chr4-189835917-allele1867717-7017	INS	7016	NA	0.0030257186081694403,0.002881844380403458,0.0,0.002982107355864811,0.0010224948875255625	NA	NA	NA	NA	NA	NA	NA	NA	NA	NA	No	NA	HPRC	No	NA	NA	NA	NA	NA	NA
chr4:189835939	chr4-189835939-allele1867730-1220	INS	1219	NA	0.0007564296520423601,0.0,0.0,0.0,0.0	0.000918741	NA	NA	NA	NA	NA	NA	NA	NA	NA	No	NA	HPRC,HGSVC	No	NA	NA	NA	NA	NA	NA
chr4:189835959	chr4-189835959-allele1867735-221	INS	220	NA	0.0015128593040847202,0.0,0.0,0.004970178926441352,0.006134969325153374	NA	NA	NA	NA	NA	NA	NA	NA	NA	NA	No	NA	HPRC,HGSVC,1KG-ONT	No	NA	NA	NA	NA	NA	NA
chr4:189835967	chr4-189835967-allele1867738-1	DEL	1137	NA	0.0,0.001440922190201729,0.0,0.0009940357852882703,0.002044989775051125	0.000224143	NA	NA	NA	NA	NA	NA	NA	NA	NA	No	NA	HPRC,HGSVC,1KG-ONT	No	NA	NA	NA	NA	NA	NA
chr4:189836001	chr4-189836001-allele1867758-900	INS	899	NA	0.0015128593040847202,0.005763688760806916,0.0,0.0,0.0	NA	NA	NA	NA	NA	NA	NA	NA	NA	NA	No	NA	HPRC,HGSVC	No	NA	NA	NA	NA	NA	NA
chr4:189836001	chr4-189836001-allele1867753-2592	INS	2591	NA	0.0015128593040847202,0.001440922190201729,0.0,0.0,0.0	0.00077342	NA	NA	NA	NA	NA	NA	NA	NA	NA	No	NA	HPRC	No	NA	NA	NA	NA	NA	NA
chr4:189836001	chr4-189836001-allele1867754-1124	INS	1123	NA	0.0,0.0,0.0,0.0,0.0010224948875255625	NA	NA	NA	NA	NA	NA	NA	NA	NA	NA	No	NA	HPRC,HGSVC	No	NA	NA	NA	NA	NA	NA
chr4:189836007	chr4-189836007-allele1867772-510	INS	509	NA	0.0,0.0,0.0,0.002982107355864811,0.0	3.94758e-05	NA	NA	NA	NA	NA	NA	NA	NA	NA	No	NA	HPRC,HGSVC	No	NA	NA	NA	NA	NA	NA
chr4:189836007	chr4-189836007-allele1867759-334	INS	333	NA	0.0030257186081694403,0.0,0.0,0.0,0.0	0.00520636	NA	NA	NA	NA	NA	NA	NA	NA	NA	No	NA	HPRC,HGSVC,1KG-ONT	No	NA	NA	NA	NA	NA	NA
chr4:189836007	chr4-189836007-allele1867767-553	INS	552	NA	0.0007564296520423601,0.0,0.001984126984126984,0.0,0.0	NA	NA	NA	NA	NA	NA	NA	NA	NA	NA	No	NA	HPRC,HGSVC	No	NA	NA	NA	NA	NA	NA
chr4:189836008	chr4-189836008-allele1867773-552	INS	551	NA	0.0,0.0,0.0,0.0,0.0010224948875255625	NA	NA	NA	NA	NA	NA	NA	NA	NA	NA	No	NA	HPRC,HGSVC	No	NA	NA	NA	NA	NA	NA
chr4:189836041	chr4-189836041-allele1867783-114	INS	113	NA	0.0,0.0,0.001984126984126984,0.0,0.0	NA	NA	NA	NA	NA	NA	NA	NA	NA	NA	No	NA	HPRC,HGSVC	No	NA	NA	NA	NA	NA	NA
chr4:189836044	chr4-189836044-allele1867787-471	INS	470	NA	0.0,0.001440922190201729,0.0,0.0,0.0	NA	NA	NA	NA	NA	NA	NA	NA	NA	NA	No	NA	HPRC,HGSVC	No	NA	NA	NA	NA	NA	NA
chr4:189836081	chr4-189836081-allele1867800-147	INS	146	NA	0.0045385779122541605,0.020172910662824207,0.002976190476190476,0.0,0.012269938650306749	0.000258425	NA	NA	NA	NA	NA	NA	NA	NA	NA	No	NA	HPRC,HGSVC	No	NA	NA	NA	NA	NA	NA
chr4:189836081	chr4-189836081-allele1867802-72	INS	71	NA	0.0,0.0,0.000992063492063492,0.0,0.007157464212678937	0.000834484	NA	NA	NA	NA	NA	NA	NA	NA	NA	No	NA	HPRC,HGSVC	No	NA	NA	NA	NA	NA	NA
chr4:189836084	chr4-189836084-allele1867813-331	INS	330	NA	0.0,0.0,0.0,0.0,0.002044989775051125	NA	NA	NA	NA	NA	NA	NA	NA	NA	NA	No	NA	HPRC,HGSVC,1KG-ONT	No	NA	NA	NA	NA	NA	NA
chr4:189836104	chr4-189836104-allele1867816-1284	INS	1283	NA	0.0030257186081694403,0.005763688760806916,0.0,0.005964214711729622,0.0010224948875255625	NA	NA	NA	NA	NA	NA	NA	NA	NA	NA	No	NA	HPRC,HGSVC	No	NA	NA	NA	NA	NA	NA
chr4:189836118	chr4-189836118-allele1867824-1063	INS	1062	NA	0.0,0.0,0.007936507936507936,0.0,0.0	0.000963133	NA	NA	NA	NA	NA	NA	NA	NA	NA	No	NA	HPRC,HGSVC	No	NA	NA	NA	NA	NA	NA
chr4:189836149	chr4-189836149-allele1867837-4493	INS	4492	NA	0.0015128593040847202,0.001440922190201729,0.007936507936507936,0.0009940357852882703,0.0010224948875255625	NA	NA	NA	NA	NA	NA	NA	NA	NA	NA	No	NA	HPRC	No	NA	NA	NA	NA	NA	NA
chr4:189836186	chr4-189836186-allele1867857-775	INS	774	NA	0.0,0.007204610951008645,0.0,0.0,0.0	0.000408842	NA	NA	NA	NA	NA	NA	NA	NA	NA	No	NA	HPRC,HGSVC	No	NA	NA	NA	NA	NA	NA
chr4:189836189	chr4-189836189-allele1867863-112	INS	111	NA	0.0015128593040847202,0.0,0.0,0.0,0.0	0.00234988	NA	NA	NA	NA	NA	NA	NA	NA	NA	No	NA	HPRC,HGSVC	No	NA	NA	NA	NA	NA	NA
chr4:189836189	chr4-189836189-allele1867859-1934	INS	1933	NA	0.0007564296520423601,0.0,0.0,0.0,0.0	0.000918741	NA	NA	NA	NA	NA	NA	NA	NA	NA	No	NA	HPRC	No	NA	NA	NA	NA	NA	NA
chr4:189836189	chr4-189836189-allele1867862-116	INS	115	NA	0.0015128593040847202,0.0,0.0,0.004970178926441352,0.006134969325153374	NA	NA	NA	NA	NA	NA	NA	NA	NA	NA	No	NA	HPRC,HGSVC	No	NA	NA	NA	NA	NA	NA
chr4:189836189	chr4-189836189-allele1867864-296	INS	295	NA	0.0,0.0,0.0,0.0,0.0010224948875255625	NA	NA	NA	NA	NA	NA	NA	NA	NA	NA	No	NA	HPRC,HGSVC,1KG-ONT	No	NA	NA	NA	NA	NA	NA
chr4:189836192	chr4-189836192-allele1867872-109	INS	108	NA	0.0030257186081694403,0.0,0.0,0.0,0.0	0.00520636	NA	NA	NA	NA	NA	NA	NA	NA	NA	No	NA	HPRC,HGSVC	No	NA	NA	NA	NA	NA	NA
chr4:189836192	chr4-189836192-allele1867869-101	INS	100	NA	0.0,0.0,0.0,0.006958250497017893,0.0	0.000778337	NA	NA	NA	NA	NA	NA	NA	NA	NA	No	NA	HPRC,HGSVC	No	NA	NA	NA	NA	NA	NA
chr4:189836212	chr4-189836212-allele1867882-109	INS	108	NA	0.0,0.0,0.0,0.0019880715705765406,0.0010224948875255625	NA	NA	NA	NA	NA	NA	NA	NA	NA	NA	No	NA	HPRC,HGSVC	No	NA	NA	NA	NA	NA	NA
chr4:189836220	chr4-189836220-allele1867888-433	INS	432	NA	0.0015128593040847202,0.001440922190201729,0.0,0.0,0.0	0.00077342	NA	NA	NA	NA	NA	NA	NA	NA	NA	No	NA	HPRC,HGSVC	No	NA	NA	NA	NA	NA	NA
chr4:189836220	chr4-189836220-allele1867892-180	INS	179	NA	0.0,0.0,0.0,0.0009940357852882703,0.0010224948875255625	NA	NA	NA	NA	NA	NA	NA	NA	NA	NA	No	NA	HPRC,HGSVC,1KG-ONT	No	NA	NA	NA	NA	NA	NA
chr4:189836220	chr4-189836220-allele1867886-938	INS	937	NA	0.0,0.0,0.0,0.0,0.002044989775051125	NA	NA	NA	NA	NA	NA	NA	NA	NA	NA	No	NA	HPRC,HGSVC	No	NA	NA	NA	NA	NA	NA
chr4:189836221	chr4-189836221-allele1867893-1616	INS	1615	NA	0.0007564296520423601,0.0,0.0,0.0009940357852882703,0.002044989775051125	NA	NA	NA	NA	NA	NA	NA	NA	NA	NA	No	NA	HPRC,HGSVC	No	NA	NA	NA	NA	NA	NA
chr4:189836263	chr4-189836263-allele1867906-607	INS	606	NA	0.0,0.0,0.0,0.0,0.007157464212678937	0.000778337	NA	NA	NA	NA	NA	NA	NA	NA	NA	No	NA	HPRC,HGSVC	No	NA	NA	NA	NA	NA	NA
chr4:189836283	chr4-189836283-allele1867913-2471	INS	2470	NA	0.0015128593040847202,0.0,0.0,0.0,0.0	0.00234988	NA	NA	NA	NA	NA	NA	NA	NA	NA	No	NA	HPRC	No	NA	NA	NA	NA	NA	NA
chr4:189836285	chr4-189836285-allele1867917-146	INS	145	NA	0.0007564296520423601,0.0,0.0,0.0,0.010224948875255624	0.000360376	NA	NA	NA	NA	NA	NA	NA	NA	NA	No	NA	HPRC,HGSVC	No	NA	NA	NA	NA	NA	NA
chr4:189836285	chr4-189836285-allele1867919-254	INS	253	NA	0.0,0.001440922190201729,0.0,0.0,0.0	NA	NA	NA	NA	NA	NA	NA	NA	NA	NA	No	NA	HPRC,HGSVC,1KG-ONT	No	NA	NA	NA	NA	NA	NA
chr4:189836291	chr4-189836291-allele1867923-481	INS	480	NA	0.0,0.001440922190201729,0.0,0.0,0.0	NA	NA	NA	NA	NA	NA	NA	NA	NA	NA	No	NA	HPRC,HGSVC	No	NA	NA	NA	NA	NA	NA
chr4:189836291	chr4-189836291-allele1867921-5241	INS	5240	NA	0.0015128593040847202,0.0,0.0,0.0019880715705765406,0.0	7.61513e-05	NA	NA	NA	NA	NA	NA	NA	NA	NA	No	NA	HPRC	No	NA	NA	NA	NA	NA	NA
chr4:189836297	chr4-189836297-allele1867929-79	INS	78	NA	0.0037821482602118004,0.020172910662824207,0.001984126984126984,0.0,0.007157464212678937	NA	NA	NA	NA	NA	NA	NA	NA	NA	NA	No	NA	HPRC,HGSVC	No	NA	NA	NA	NA	NA	NA
chr4:189836297	chr4-189836297-allele1867925-439	INS	438	NA	0.0007564296520423601,0.0,0.0,0.0009940357852882703,0.0	NA	NA	NA	NA	NA	NA	NA	NA	NA	NA	No	NA	HPRC,HGSVC	No	NA	NA	NA	NA	NA	NA
chr4:189836297	chr4-189836297-allele1867930-696	INS	695	NA	0.0007564296520423601,0.0,0.0,0.0,0.006134969325153374	NA	NA	NA	NA	NA	NA	NA	NA	NA	NA	No	NA	HPRC,HGSVC	No	NA	NA	NA	NA	NA	NA
chr4:189836368	chr4-189836368-allele1867962-106	INS	105	NA	0.0,0.0,0.0,0.0009940357852882703,0.002044989775051125	3.94758e-05	NA	NA	NA	NA	NA	NA	NA	NA	NA	No	NA	HPRC,HGSVC	No	NA	NA	NA	NA	NA	NA
chr4:189836371	chr4-189836371-allele1867964-3240	INS	3239	NA	0.0030257186081694403,0.004322766570605188,0.000992063492063492,0.003976143141153081,0.002044989775051125	NA	NA	NA	NA	NA	NA	NA	NA	NA	NA	No	NA	HPRC	No	NA	NA	NA	NA	NA	NA
chr4:189836393	chr4-189836393-allele1867975-436	INS	435	NA	0.0007564296520423601,0.0,0.0,0.0,0.0	0.000918741	NA	NA	NA	NA	NA	NA	NA	NA	NA	No	NA	HPRC,HGSVC	No	NA	NA	NA	NA	NA	NA
chr4:189836402	chr4-189836402-allele1867982-75	INS	74	NA	0.0007564296520423601,0.007204610951008645,0.000992063492063492,0.0,0.014314928425357873	0.0019985	NA	NA	NA	NA	NA	NA	NA	NA	NA	No	NA	HPRC,HGSVC	No	NA	NA	NA	NA	NA	NA
chr4:189836405	chr4-189836405-allele1867989-692	INS	691	NA	0.0,0.0,0.0,0.002982107355864811,0.0	3.94758e-05	NA	NA	NA	NA	NA	NA	NA	NA	NA	No	NA	HPRC,HGSVC	No	NA	NA	NA	NA	NA	NA
chr4:189836405	chr4-189836405-allele1867993-374	INS	373	NA	0.0007564296520423601,0.0,0.0,0.0,0.0	0.000918741	NA	NA	NA	NA	NA	NA	NA	NA	NA	No	NA	HPRC,HGSVC	No	NA	NA	NA	NA	NA	NA
chr4:189836405	chr4-189836405-allele1867992-257	INS	256	NA	0.0,0.0,0.000992063492063492,0.0,0.0	NA	NA	NA	NA	NA	NA	NA	NA	NA	NA	No	NA	HPRC,HGSVC	No	NA	NA	NA	NA	NA	NA
chr4:189836465	chr4-189836465-allele1868018-295	INS	294	NA	0.0007564296520423601,0.0,0.0,0.0,0.006134969325153374	NA	NA	NA	NA	NA	NA	NA	NA	NA	NA	No	NA	HPRC,HGSVC	No	NA	NA	NA	NA	NA	NA
chr4:189836470	chr4-189836470-allele1868019-4971	INS	4970	NA	0.0,0.005763688760806916,0.0,0.0,0.0	0.000224143	NA	NA	NA	NA	NA	NA	NA	NA	NA	No	NA	HPRC	No	NA	NA	NA	NA	NA	NA
chr4:189836473	chr4-189836473-allele1868024-3508	INS	3507	NA	0.0007564296520423601,0.007204610951008645,0.0,0.0,0.00408997955010225	0.000199544	NA	NA	NA	NA	NA	NA	NA	NA	NA	No	NA	HPRC	No	NA	NA	NA	NA	NA	NA
chr4:189836475	chr4-189836475-allele1868026-3058	INS	3057	NA	0.0,0.001440922190201729,0.0,0.008946322067594433,0.0	0.00133282	NA	NA	NA	NA	NA	NA	NA	NA	NA	No	NA	HPRC	No	NA	NA	NA	NA	NA	NA
chr4:189836476	chr4-189836476-allele1868028-1856	INS	1855	NA	0.0007564296520423601,0.0,0.000992063492063492,0.0,0.0	NA	NA	NA	NA	NA	NA	NA	NA	NA	NA	No	NA	HPRC,HGSVC	No	NA	NA	NA	NA	NA	NA
chr4:189836544	chr4-189836544-allele1868053-1	DEL	668	NA	0.0,0.0,0.0,0.0009940357852882703,0.0	NA	NA	NA	NA	NA	NA	NA	NA	NA	NA	No	NA	HPRC,HGSVC	No	NA	NA	NA	NA	NA	NA
chr4:189836553	chr4-189836553-allele1868060-2712	INS	2711	NA	0.0,0.0,0.001984126984126984,0.005964214711729622,0.0	0.000834484	NA	NA	NA	NA	NA	NA	NA	NA	NA	No	NA	HPRC	No	NA	NA	NA	NA	NA	NA
chr4:189836587	chr4-189836587-allele1868078-541	INS	540	NA	0.0,0.0,0.000992063492063492,0.0,0.010224948875255624	0.00151771	NA	NA	NA	NA	NA	NA	NA	NA	NA	No	NA	HPRC,HGSVC	No	NA	NA	NA	NA	NA	NA
chr4:189836648	chr4-189836648-allele1868106-2222	INS	2221	NA	0.0007564296520423601,0.0,0.0,0.0,0.0	0.000918741	NA	NA	NA	NA	NA	NA	NA	NA	NA	No	NA	HPRC,HGSVC	No	NA	NA	NA	NA	NA	NA
chr4:189836692	chr4-189836692-allele1868129-75	INS	74	NA	0.0,0.001440922190201729,0.0,0.0,0.0	NA	NA	NA	NA	NA	NA	NA	NA	NA	NA	No	NA	HPRC,HGSVC	No	NA	NA	NA	NA	NA	NA
chr4:189836751	chr4-189836751-allele1868150-1374	INS	1373	NA	0.0030257186081694403,0.008645533141210375,0.0,0.0009940357852882703,0.0	NA	NA	NA	NA	NA	NA	NA	NA	NA	NA	No	NA	HPRC,HGSVC	No	NA	NA	NA	NA	NA	NA
chr4:189836769	chr4-189836769-allele1868165-1205	INS	1204	NA	0.0,0.0,0.0,0.0019880715705765406,0.002044989775051125	0.000224143	NA	NA	NA	NA	NA	NA	NA	NA	NA	No	NA	HPRC,HGSVC	No	NA	NA	NA	NA	NA	NA
chr4:189836806	chr4-189836806-allele1868191-1	DEL	168	NA	0.0,0.0,0.0,0.0,0.0010224948875255625	NA	NA	NA	NA	NA	NA	NA	NA	NA	NA	No	NA	HPRC	No	NA	NA	NA	NA	NA	NA
chr4:189836825	chr4-189836825-allele1868200-298	INS	297	NA	0.0007564296520423601,0.0,0.0,0.0,0.0	0.000918741	NA	NA	NA	NA	NA	NA	NA	NA	NA	No	NA	HPRC,HGSVC	No	NA	NA	NA	NA	NA	NA
chr4:189836830	chr4-189836830-allele1868204-335	INS	334	NA	0.0007564296520423601,0.0,0.0,0.0,0.0	0.000918741	NA	NA	NA	NA	NA	NA	NA	NA	NA	No	NA	HPRC,HGSVC	No	NA	NA	NA	NA	NA	NA
chr4:189836864	chr4-189836864-allele1868218-3753	INS	3752	NA	0.0045385779122541605,0.01585014409221902,0.002976190476190476,0.004970178926441352,0.006134969325153374	NA	NA	NA	NA	NA	NA	NA	NA	NA	NA	No	NA	HPRC,HGSVC	No	NA	NA	NA	NA	NA	NA
chr4:189836864	chr4-189836864-allele1868220-958	INS	957	NA	0.0015128593040847202,0.0,0.001984126984126984,0.0,0.0	7.61513e-05	NA	NA	NA	NA	NA	NA	NA	NA	NA	No	NA	HPRC,HGSVC	No	NA	NA	NA	NA	NA	NA
chr4:189836865	chr4-189836865-allele1868228-2837	INS	2836	NA	0.0007564296520423601,0.0,0.0,0.0,0.0	0.000918741	NA	NA	NA	NA	NA	NA	NA	NA	NA	No	NA	HPRC,HGSVC	No	NA	NA	NA	NA	NA	NA
chr4:189836870	chr4-189836870-allele1868231-4321	INS	4320	NA	0.007564296520423601,0.0,0.0,0.0,0.006134969325153374	0.0050063	NA	NA	NA	NA	NA	NA	NA	NA	NA	No	NA	HPRC,HGSVC	No	NA	NA	NA	NA	NA	NA
chr4:189836870	chr4-189836870-allele1868251-154	INS	153	NA	0.0007564296520423601,0.0,0.0,0.0,0.0	0.000918741	NA	NA	NA	NA	NA	NA	NA	NA	NA	No	NA	HPRC,HGSVC	No	NA	NA	NA	NA	NA	NA
chr4:189836870	chr4-189836870-allele1868238-189	INS	188	NA	0.0030257186081694403,0.0,0.000992063492063492,0.0,0.0	0.00328379	NA	NA	NA	NA	NA	NA	NA	NA	NA	No	NA	HPRC,HGSVC	No	NA	NA	NA	NA	NA	NA
chr4:189836870	chr4-189836870-allele1868232-1574	INS	1573	NA	0.0022692889561270802,0.011527377521613832,0.0,0.0,0.0	NA	NA	NA	NA	NA	NA	NA	NA	NA	NA	No	NA	HPRC,HGSVC	No	NA	NA	NA	NA	NA	NA
chr4:189836870	chr4-189836870-allele1868245-117	INS	116	NA	0.0,0.0,0.0,0.0,0.002044989775051125	NA	NA	NA	NA	NA	NA	NA	NA	NA	NA	No	NA	HPRC,HGSVC	No	NA	NA	NA	NA	NA	NA
chr4:189836870	chr4-189836870-allele1868253-149	INS	148	NA	0.0007564296520423601,0.0,0.0,0.0,0.0	0.000918741	NA	NA	NA	NA	NA	NA	NA	NA	NA	No	NA	HPRC,HGSVC	No	NA	NA	NA	NA	NA	NA
chr4:189836873	chr4-189836873-allele1868255-1	DEL	379	NA	0.0007564296520423601,0.0,0.0,0.0,0.0	0.000918741	NA	NA	NA	NA	NA	NA	NA	NA	NA	No	NA	HPRC,HGSVC,1KG-ONT	No	NA	NA	NA	NA	NA	NA
chr4:189836968	chr4-189836968-allele1868303-229	INS	228	NA	0.0,0.0,0.000992063492063492,0.0,0.010224948875255624	0.00151771	NA	NA	NA	NA	NA	NA	NA	NA	NA	No	NA	HPRC,HGSVC	No	NA	NA	NA	NA	NA	NA
chr4:189836968	chr4-189836968-allele1868296-1258	INS	1257	NA	0.0007564296520423601,0.0,0.000992063492063492,0.0,0.0	NA	NA	NA	NA	NA	NA	NA	NA	NA	NA	No	NA	HPRC,HGSVC	No	NA	NA	NA	NA	NA	NA
chr4:189836968	chr4-189836968-allele1868316-1299	INS	1298	NA	0.0015128593040847202,0.0,0.0,0.0,0.0	0.00234988	NA	NA	NA	NA	NA	NA	NA	NA	NA	No	NA	HPRC,HGSVC	No	NA	NA	NA	NA	NA	NA
chr4:189836968	chr4-189836968-allele1868302-81	INS	80	NA	0.0,0.0,0.003968253968253968,0.0,0.0	0.000224143	NA	NA	NA	NA	NA	NA	NA	NA	NA	No	NA	HPRC,HGSVC	No	NA	NA	NA	NA	NA	NA
chr4:189836968	chr4-189836968-allele1868295-1093	INS	1092	NA	0.0,0.001440922190201729,0.007936507936507936,0.0,0.0	0.00114796	NA	NA	NA	NA	NA	NA	NA	NA	NA	No	NA	HPRC,HGSVC	No	NA	NA	NA	NA	NA	NA
chr4:189836968	chr4-189836968-allele1868304-152	INS	151	NA	0.0007564296520423601,0.0,0.000992063492063492,0.0,0.014314928425357873	0.00108137	NA	NA	NA	NA	NA	NA	NA	NA	NA	No	NA	HPRC,HGSVC	No	NA	NA	NA	NA	NA	NA
chr4:189836972	chr4-189836972-allele1868317-300	INS	299	NA	0.0015128593040847202,0.0,0.0,0.0009940357852882703,0.0	0.00077342	NA	NA	NA	NA	NA	NA	NA	NA	NA	No	NA	HPRC,HGSVC	No	NA	NA	NA	NA	NA	NA
chr4:189836973	chr4-189836973-allele1868318-4888	INS	4887	NA	0.0007564296520423601,0.0,0.000992063492063492,0.0,0.0010224948875255625	NA	NA	NA	NA	NA	NA	NA	NA	NA	NA	No	NA	HPRC,HGSVC	No	NA	NA	NA	NA	NA	NA
chr4:189836974	chr4-189836974-allele1868320-2857	INS	2856	NA	0.0,0.0,0.000992063492063492,0.002982107355864811,0.0	0.000224143	NA	NA	NA	NA	NA	NA	NA	NA	NA	No	NA	HPRC,HGSVC	No	NA	NA	NA	NA	NA	NA
chr4:189836974	chr4-189836974-allele1868321-4462	INS	4461	NA	0.0,0.007204610951008645,0.005952380952380952,0.0009940357852882703,0.003067484662576687	0.0022576	NA	NA	NA	NA	NA	NA	NA	NA	NA	No	NA	HPRC,HGSVC	No	NA	NA	NA	NA	NA	NA
chr4:189836974	chr4-189836974-allele1868323-5552	INS	5551	NA	0.0007564296520423601,0.0,0.0,0.0,0.006134969325153374	NA	NA	NA	NA	NA	NA	NA	NA	NA	NA	No	NA	HPRC,HGSVC	No	NA	NA	NA	NA	NA	NA
chr4:189836994	chr4-189836994-allele1868337-1025	INS	1024	NA	0.0,0.001440922190201729,0.0,0.0,0.0	NA	NA	NA	NA	NA	NA	NA	NA	NA	NA	No	NA	HPRC,HGSVC	No	NA	NA	NA	NA	NA	NA
chr4:189837004	chr4-189837004-allele1868340-3022	INS	3021	NA	0.0015128593040847202,0.005763688760806916,0.000992063492063492,0.004970178926441352,0.0	NA	NA	NA	NA	NA	NA	NA	NA	NA	NA	No	NA	HPRC,HGSVC	No	NA	NA	NA	NA	NA	NA
chr4:189837033	chr4-189837033-allele1868353-2083	INS	2082	NA	0.0007564296520423601,0.0,0.0,0.0,0.0	0.000918741	NA	NA	NA	NA	NA	NA	NA	NA	NA	No	NA	HPRC,HGSVC	No	NA	NA	NA	NA	NA	NA
chr4:189837036	chr4-189837036-allele1868359-78	INS	77	NA	0.0007564296520423601,0.0,0.0,0.0,0.0	0.000918741	NA	NA	NA	NA	NA	NA	NA	NA	NA	No	NA	HPRC,HGSVC	No	NA	NA	NA	NA	NA	NA
chr4:189837039	chr4-189837039-allele1868362-3231	INS	3230	NA	0.0,0.001440922190201729,0.0,0.0,0.0	NA	NA	NA	NA	NA	NA	NA	NA	NA	NA	No	NA	HPRC,HGSVC	No	NA	NA	NA	NA	NA	NA
chr4:189837096	chr4-189837096-allele1868389-1172	INS	1171	NA	0.0,0.0,0.0,0.006958250497017893,0.0	0.000778337	NA	NA	NA	NA	NA	NA	NA	NA	NA	No	NA	HPRC,HGSVC	No	NA	NA	NA	NA	NA	NA
chr4:189837104	chr4-189837104-allele1868399-115	INS	114	NA	0.0,0.0,0.0,0.0,0.002044989775051125	NA	NA	NA	NA	NA	NA	NA	NA	NA	NA	No	NA	HPRC,HGSVC	No	NA	NA	NA	NA	NA	NA
chr4:189837113	chr4-189837113-allele1868405-4684	INS	4683	NA	0.0015128593040847202,0.0,0.0,0.0,0.0	0.00234988	NA	NA	NA	NA	NA	NA	NA	NA	NA	No	NA	HPRC,HGSVC	No	NA	NA	NA	NA	NA	NA
chr4:189837141	chr4-189837141-allele1868419-615	INS	614	NA	0.0,0.002881844380403458,0.0,0.0,0.0	NA	NA	NA	NA	NA	NA	NA	NA	NA	NA	No	NA	HPRC,HGSVC	No	NA	NA	NA	NA	NA	NA
chr4:189837141	chr4-189837141-allele1868422-182	INS	181	NA	0.0,0.0,0.0,0.0,0.0010224948875255625	NA	NA	NA	NA	NA	NA	NA	NA	NA	NA	No	NA	HPRC,HGSVC	No	NA	NA	NA	NA	NA	NA
chr4:189837181	chr4-189837181-allele1868437-3342	INS	3341	NA	0.0007564296520423601,0.0,0.0,0.0,0.0	0.000918741	NA	NA	NA	NA	NA	NA	NA	NA	NA	No	NA	HPRC,HGSVC	No	NA	NA	NA	NA	NA	NA
chr4:189837212	chr4-189837212-allele1868455-188	INS	187	NA	0.0022692889561270802,0.0,0.002976190476190476,0.0009940357852882703,0.007157464212678937	NA	NA	NA	NA	NA	NA	NA	NA	NA	NA	No	NA	HPRC,HGSVC	No	NA	NA	NA	NA	NA	NA
chr4:189837212	chr4-189837212-allele1868465-260	INS	259	NA	0.0,0.0,0.0,0.0,0.003067484662576687	3.94758e-05	NA	NA	NA	NA	NA	NA	NA	NA	NA	No	NA	HPRC,HGSVC	No	NA	NA	NA	NA	NA	NA
chr4:189837212	chr4-189837212-allele1868458-149	INS	148	NA	0.0007564296520423601,0.0,0.000992063492063492,0.0,0.0	NA	NA	NA	NA	NA	NA	NA	NA	NA	NA	No	NA	HPRC,HGSVC	No	NA	NA	NA	NA	NA	NA
chr4:189837212	chr4-189837212-allele1868459-75	INS	74	NA	0.0,0.0,0.016865079365079364,0.0,0.0	0.00244604	NA	NA	NA	NA	NA	NA	NA	NA	NA	No	NA	HPRC,HGSVC	No	NA	NA	NA	NA	NA	NA
chr4:189837212	chr4-189837212-allele1868456-226	INS	225	NA	0.0022692889561270802,0.008645533141210375,0.0,0.0009940357852882703,0.0	NA	NA	NA	NA	NA	NA	NA	NA	NA	NA	No	NA	HPRC,HGSVC	No	NA	NA	NA	NA	NA	NA
chr4:189837212	chr4-189837212-allele1868454-112	INS	111	NA	0.00529500756429652,0.007204610951008645,0.000992063492063492,0.0,0.010224948875255624	NA	NA	NA	NA	NA	NA	NA	NA	NA	NA	No	NA	HPRC,HGSVC	No	NA	NA	NA	NA	NA	NA
chr4:189837215	chr4-189837215-allele1868469-349	INS	348	NA	0.0,0.0,0.0,0.0019880715705765406,0.0010224948875255625	NA	NA	NA	NA	NA	NA	NA	NA	NA	NA	No	NA	HPRC,HGSVC	No	NA	NA	NA	NA	NA	NA
chr4:189837217	chr4-189837217-allele1868471-5334	INS	5333	NA	0.0022692889561270802,0.002881844380403458,0.0,0.0,0.0	0.000980669	NA	NA	NA	NA	NA	NA	NA	NA	NA	No	NA	HPRC,HGSVC	No	NA	NA	NA	NA	NA	NA
chr4:189837218	chr4-189837218-allele1868476-224	INS	223	NA	0.0007564296520423601,0.0,0.0,0.0,0.0	0.000918741	NA	NA	NA	NA	NA	NA	NA	NA	NA	No	NA	HPRC,HGSVC	No	NA	NA	NA	NA	NA	NA
chr4:189837255	chr4-189837255-allele1868484-1	DEL	205	NA	0.0022692889561270802,0.0,0.00496031746031746,0.0,0.0	NA	NA	NA	NA	NA	NA	NA	NA	NA	NA	No	NA	HPRC,HGSVC,1KG-ONT	No	NA	NA	NA	NA	NA	NA
chr4:189837319	chr4-189837319-allele1868512-457	INS	456	NA	0.0007564296520423601,0.0,0.0,0.0,0.0	0.000918741	NA	NA	NA	NA	NA	NA	NA	NA	NA	No	NA	HPRC,HGSVC	No	NA	NA	NA	NA	NA	NA
chr4:189837319	chr4-189837319-allele1868516-700	INS	699	NA	0.0,0.0,0.006944444444444444,0.0,0.0010224948875255625	0.000963133	NA	NA	NA	NA	NA	NA	NA	NA	NA	No	NA	HPRC,HGSVC	No	NA	NA	NA	NA	NA	NA
chr4:189837325	chr4-189837325-allele1868536-3521	INS	3520	NA	0.0022692889561270802,0.007204610951008645,0.0,0.0,0.0	NA	NA	NA	NA	NA	NA	NA	NA	NA	NA	No	NA	HPRC,HGSVC	No	NA	NA	NA	NA	NA	NA
chr4:189837325	chr4-189837325-allele1868543-84	INS	83	NA	0.0015128593040847202,0.0,0.0,0.0,0.0	0.00234988	NA	NA	NA	NA	NA	NA	NA	NA	NA	No	NA	HPRC,HGSVC	No	NA	NA	NA	NA	NA	NA
chr4:189837325	chr4-189837325-allele1868534-771	INS	770	NA	0.0,0.0,0.0,0.002982107355864811,0.0	3.94758e-05	NA	NA	NA	NA	NA	NA	NA	NA	NA	No	NA	HPRC,HGSVC	No	NA	NA	NA	NA	NA	NA
chr4:189837325	chr4-189837325-allele1868549-222	INS	221	NA	0.0,0.0,0.000992063492063492,0.0,0.0	NA	NA	NA	NA	NA	NA	NA	NA	NA	NA	No	NA	HPRC,HGSVC	No	NA	NA	NA	NA	NA	NA
chr4:189837325	chr4-189837325-allele1868548-121	INS	120	NA	0.0015128593040847202,0.0,0.000992063492063492,0.0019880715705765406,0.014314928425357873	0.00064975	NA	NA	NA	NA	NA	NA	NA	NA	NA	No	NA	HPRC,HGSVC	No	NA	NA	NA	NA	NA	NA
chr4:189837325	chr4-189837325-allele1868545-161	INS	160	NA	0.0022692889561270802,0.008645533141210375,0.0,0.0009940357852882703,0.0	NA	NA	NA	NA	NA	NA	NA	NA	NA	NA	No	NA	HPRC,HGSVC	No	NA	NA	NA	NA	NA	NA
chr4:189837325	chr4-189837325-allele1868557-161	INS	160	NA	0.0,0.0,0.0,0.0019880715705765406,0.0010224948875255625	NA	NA	NA	NA	NA	NA	NA	NA	NA	NA	No	NA	HPRC,HGSVC	No	NA	NA	NA	NA	NA	NA
chr4:189837325	chr4-189837325-allele1868563-235	INS	234	NA	0.0,0.0,0.000992063492063492,0.0,0.0	NA	NA	NA	NA	NA	NA	NA	NA	NA	NA	No	NA	HPRC	No	NA	NA	NA	NA	NA	NA
chr4:189837326	chr4-189837326-allele1868569-1793	INS	1792	NA	0.0022692889561270802,0.0,0.0,0.0,0.0	0.00377908	NA	NA	NA	NA	NA	NA	NA	NA	NA	No	NA	HPRC,HGSVC	No	NA	NA	NA	NA	NA	NA
chr4:189837356	chr4-189837356-allele1868579-445	INS	444	NA	0.0007564296520423601,0.0,0.0,0.0,0.0010224948875255625	NA	NA	NA	NA	NA	NA	NA	NA	NA	NA	No	NA	HPRC,HGSVC	No	NA	NA	NA	NA	NA	NA
chr4:189837362	chr4-189837362-allele1868585-247	INS	246	NA	0.0,0.0,0.0,0.014910536779324055,0.0	0.00212033	NA	NA	NA	NA	NA	NA	NA	NA	NA	No	NA	HPRC,HGSVC	No	NA	NA	NA	NA	NA	NA
chr4:189837384	chr4-189837384-allele1868594-368	INS	367	NA	0.0007564296520423601,0.001440922190201729,0.0,0.0019880715705765406,0.0010224948875255625	NA	NA	NA	NA	NA	NA	NA	NA	NA	NA	No	NA	HPRC,HGSVC	No	NA	NA	NA	NA	NA	NA
chr4:189837398	chr4-189837398-allele1868613-1584	INS	1583	NA	0.0,0.0,0.0,0.0,0.010224948875255624	0.00133282	NA	NA	NA	NA	NA	NA	NA	NA	NA	No	NA	HPRC,HGSVC	No	NA	NA	NA	NA	NA	NA
chr4:189837423	chr4-189837423-allele1868626-262	INS	261	NA	0.0007564296520423601,0.0,0.0,0.0,0.0	0.000918741	NA	NA	NA	NA	NA	NA	NA	NA	NA	No	NA	HPRC,HGSVC	No	NA	NA	NA	NA	NA	NA
chr4:189837428	chr4-189837428-allele1868631-2218	INS	2217	NA	0.0,0.0,0.0,0.0009940357852882703,0.0	NA	NA	NA	NA	NA	NA	NA	NA	NA	NA	No	NA	HPRC,HGSVC	No	NA	NA	NA	NA	NA	NA
chr4:189837429	chr4-189837429-allele1868637-1465	INS	1464	NA	0.0037821482602118004,0.0,0.016865079365079364,0.0,0.007157464212678937	NA	NA	NA	NA	NA	NA	NA	NA	NA	NA	No	NA	HPRC,HGSVC	No	NA	NA	NA	NA	NA	NA
chr4:189837429	chr4-189837429-allele1868649-371	INS	370	NA	0.0,0.0,0.0,0.004970178926441352,0.00408997955010225	0.00114796	NA	NA	NA	NA	NA	NA	NA	NA	NA	No	NA	HPRC,HGSVC	No	NA	NA	NA	NA	NA	NA
chr4:189837429	chr4-189837429-allele1868635-229	INS	228	NA	0.0,0.0,0.00496031746031746,0.0,0.002044989775051125	0.000631316	NA	NA	NA	NA	NA	NA	NA	NA	NA	No	NA	HPRC	No	NA	NA	NA	NA	NA	NA
chr4:189837429	chr4-189837429-allele1868648-161	INS	160	NA	0.0015128593040847202,0.0,0.0,0.0,0.0	0.00234988	NA	NA	NA	NA	NA	NA	NA	NA	NA	No	NA	HPRC,HGSVC	No	NA	NA	NA	NA	NA	NA
chr4:189837429	chr4-189837429-allele1868634-343	INS	342	NA	0.0007564296520423601,0.0,0.0,0.0,0.007157464212678937	NA	NA	NA	NA	NA	NA	NA	NA	NA	NA	No	NA	HPRC,HGSVC	No	NA	NA	NA	NA	NA	NA
chr4:189837429	chr4-189837429-allele1868636-8436	INS	8435	NA	0.0030257186081694403,0.0,0.0,0.0,0.00408997955010225	0.000538473	NA	NA	NA	NA	NA	NA	NA	NA	NA	No	NA	HPRC,HGSVC,1KG-ONT	No	NA	NA	NA	NA	NA	NA
chr4:189837429	chr4-189837429-allele1868659-408	INS	407	NA	0.0,0.0,0.0,0.0009940357852882703,0.002044989775051125	3.94758e-05	NA	NA	NA	NA	NA	NA	NA	NA	NA	No	NA	HPRC,HGSVC	No	NA	NA	NA	NA	NA	NA
chr4:189837429	chr4-189837429-allele1868651-1875	INS	1874	NA	0.0007564296520423601,0.0,0.0,0.0,0.0	0.000918741	NA	NA	NA	NA	NA	NA	NA	NA	NA	No	NA	HPRC,HGSVC	No	NA	NA	NA	NA	NA	NA
chr4:189837429	chr4-189837429-allele1868647-115	INS	114	NA	0.0,0.001440922190201729,0.0,0.0,0.011247443762781187	0.00170264	NA	NA	NA	NA	NA	NA	NA	NA	NA	No	NA	HPRC,HGSVC	No	NA	NA	NA	NA	NA	NA
chr4:189837429	chr4-189837429-allele1868639-7930	INS	7929	NA	0.0,0.001440922190201729,0.0,0.0,0.0	NA	NA	NA	NA	NA	NA	NA	NA	NA	NA	No	NA	HPRC,HGSVC,1KG-ONT	No	NA	NA	NA	NA	NA	NA
chr4:189837429	chr4-189837429-allele1868633-408	INS	407	NA	0.0007564296520423601,0.0,0.000992063492063492,0.0,0.014314928425357873	0.00108137	NA	NA	NA	NA	NA	NA	NA	NA	NA	No	NA	HPRC,HGSVC	No	NA	NA	NA	NA	NA	NA
chr4:189837429	chr4-189837429-allele1868632-72	INS	71	NA	0.0,0.005763688760806916,0.002976190476190476,0.0,0.0010224948875255625	0.000963133	NA	NA	NA	NA	NA	NA	NA	NA	NA	No	NA	HPRC,HGSVC	No	NA	NA	NA	NA	NA	NA
chr4:189837429	chr4-189837429-allele1868640-2665	INS	2664	NA	0.0007564296520423601,0.0,0.000992063492063492,0.0,0.0	NA	NA	NA	NA	NA	NA	NA	NA	NA	NA	No	NA	HPRC,HGSVC	No	NA	NA	NA	NA	NA	NA
chr4:189837460	chr4-189837460-allele1868684-266	INS	265	NA	0.0,0.001440922190201729,0.0,0.0019880715705765406,0.0010224948875255625	0.000224143	NA	NA	NA	NA	NA	NA	NA	NA	NA	No	NA	HPRC,HGSVC	No	NA	NA	NA	NA	NA	NA
chr4:189837464	chr4-189837464-allele1868688-476	INS	475	NA	0.0,0.0,0.0,0.0,0.002044989775051125	NA	NA	NA	NA	NA	NA	NA	NA	NA	NA	No	NA	HPRC,HGSVC	No	NA	NA	NA	NA	NA	NA
chr4:189837494	chr4-189837494-allele1868691-5776	INS	5775	NA	0.0007564296520423601,0.0,0.000992063492063492,0.0,0.0	NA	NA	NA	NA	NA	NA	NA	NA	NA	NA	No	NA	HPRC,HGSVC	No	NA	NA	NA	NA	NA	NA
chr4:189839438	chr4-189839438-allele1868716-121	INS	120	NA	0.024205748865355523,0.0345821325648415,0.09623015873015874,0.041749502982107355,0.044989775051124746	0.0106094	NA	NA	NA	NA	NA	NA	NA	NA	NA	No	NA	No	No	NA	NA	NA	NA	NA	NA
chr4:189840489	chr4-189840489-allele1868751-74	INS	73	NA	0.12405446293494705,0.01585014409221902,0.0,0.0009940357852882703,0.0	0.189721	NA	NA	NA	NA	NA	NA	NA	NA	NA	No	NA	HPRC,HGSVC,1KG-ONT	No	NA	NA	NA	NA	NA	NA
chr4:189840506	chr4-189840506-allele1868753-147	INS	146	NA	0.02193645990922844,0.043227665706051875,0.050595238095238096,0.03876739562624255,0.09304703476482618	0.0126962	NA	NA	NA	NA	NA	NA	NA	NA	NA	No	NA	HPRC	No	NA	NA	NA	NA	NA	NA
chr4:189840532	chr4-189840532-allele1868754-1	DEL	73	NA	0.0045385779122541605,0.0,0.0,0.0,0.0	0.00805514	NA	NA	NA	NA	NA	NA	NA	NA	NA	No	NA	No	No	NA	NA	NA	NA	NA	NA
chr4:189840550	chr4-189840550-allele1868756-2748	INS	2747	NA	0.0,0.018731988472622477,0.0,0.020874751491053677,0.012269938650306749	0.00800928	NA	NA	NA	NA	NA	NA	NA	NA	NA	No	NA	HGSVC,1KG-ONT	No	NA	NA	NA	NA	NA	NA
chr4:189840550	chr4-189840550-allele1868755-2390	INS	2389	NA	0.02042360060514372,0.002881844380403458,0.0,0.0,0.0	0.0331376	NA	NA	NA	NA	NA	NA	NA	NA	NA	No	NA	HGSVC,1KG-ONT	No	NA	NA	NA	NA	NA	NA
chr4:189845961	chr4-189845961-allele1868831-4059	INS	4058	NA	0.0030257186081694403,0.03170028818443804,0.0,0.002982107355864811,0.0	0.000571836	NA	NA	NA	NA	NA	NA	NA	NA	NA	No	NA	HPRC,HGSVC	No	NA	NA	NA	NA	NA	NA
chr4:189846014	chr4-189846014-allele1868834-1183	INS	1182	NA	0.0022692889561270802,0.001440922190201729,0.0,0.003976143141153081,0.0	NA	NA	NA	NA	NA	NA	NA	NA	NA	NA	No	NA	HPRC	No	NA	NA	NA	NA	NA	NA
chr4:189846017	chr4-189846017-allele1868835-4216	INS	4215	NA	0.0007564296520423601,0.0,0.0,0.0,0.0010224948875255625	NA	NA	NA	NA	NA	NA	NA	NA	NA	NA	No	NA	HPRC,HGSVC	No	NA	NA	NA	NA	NA	NA
chr4:189846018	chr4-189846018-allele1868855-346	INS	345	NA	0.0007564296520423601,0.0,0.0,0.0,0.0	0.000918741	NA	NA	NA	NA	NA	NA	NA	NA	NA	No	NA	HPRC,HGSVC,1KG-ONT	No	NA	NA	NA	NA	NA	NA
chr4:189846018	chr4-189846018-allele1868839-1518	INS	1517	NA	0.0022692889561270802,0.0,0.003968253968253968,0.0,0.0	NA	NA	NA	NA	NA	NA	NA	NA	NA	NA	No	NA	HPRC	No	NA	NA	NA	NA	NA	NA
chr4:189846018	chr4-189846018-allele1868841-3034	INS	3033	NA	0.0030257186081694403,0.012968299711815562,0.028769841269841268,0.005964214711729622,0.007157464212678937	0.00482013	NA	NA	NA	NA	NA	NA	NA	NA	NA	No	NA	HPRC,HGSVC	No	NA	NA	NA	NA	NA	NA
chr4:189846018	chr4-189846018-allele1868847-1342	INS	1341	NA	0.0007564296520423601,0.0,0.0,0.0,0.0	0.000918741	NA	NA	NA	NA	NA	NA	NA	NA	NA	No	NA	HPRC	No	NA	NA	NA	NA	NA	NA
chr4:189846018	chr4-189846018-allele1868842-2532	INS	2531	NA	0.0007564296520423601,0.005763688760806916,0.0,0.002982107355864811,0.003067484662576687	0.000360376	NA	NA	NA	NA	NA	NA	NA	NA	NA	No	NA	HPRC	No	NA	NA	NA	NA	NA	NA
chr4:189846018	chr4-189846018-allele1868836-7803	INS	7802	NA	0.0,0.0,0.0,0.0009940357852882703,0.0	NA	NA	NA	NA	NA	NA	NA	NA	NA	NA	No	NA	HPRC	No	NA	NA	NA	NA	NA	NA
chr4:189846018	chr4-189846018-allele1868840-1112	INS	1111	NA	0.0,0.0,0.00496031746031746,0.0,0.0	0.000203029	NA	NA	NA	NA	NA	NA	NA	NA	NA	No	NA	HPRC	No	NA	NA	NA	NA	NA	NA
chr4:189846019	chr4-189846019-allele1868862-2794	INS	2793	NA	0.0007564296520423601,0.0,0.000992063492063492,0.0,0.0	NA	NA	NA	NA	NA	NA	NA	NA	NA	NA	No	NA	HPRC,HGSVC	No	NA	NA	NA	NA	NA	NA
chr4:189846019	chr4-189846019-allele1868859-3408	INS	3407	NA	0.0,0.008645533141210375,0.012896825396825396,0.006958250497017893,0.010224948875255624	0.0061505	NA	NA	NA	NA	NA	NA	NA	NA	NA	No	NA	HPRC,HGSVC	No	NA	NA	NA	NA	NA	NA
chr4:189846019	chr4-189846019-allele1868857-378	INS	377	NA	0.0,0.0,0.0,0.012922465208747515,0.0	0.00180841	NA	NA	NA	NA	NA	NA	NA	NA	NA	No	NA	HPRC,HGSVC	No	NA	NA	NA	NA	NA	NA
chr4:189846019	chr4-189846019-allele1868868-346	INS	345	NA	0.0,0.0,0.0,0.0,0.003067484662576687	NA	NA	NA	NA	NA	NA	NA	NA	NA	NA	No	NA	HPRC,HGSVC,1KG-ONT	No	NA	NA	NA	NA	NA	NA
chr4:189846028	chr4-189846028-allele1868872-1777	INS	1776	NA	0.0,0.001440922190201729,0.0,0.0,0.0010224948875255625	NA	NA	NA	NA	NA	NA	NA	NA	NA	NA	No	NA	HPRC	No	NA	NA	NA	NA	NA	NA
chr4:189846038	chr4-189846038-allele1868873-540	INS	539	NA	0.0007564296520423601,0.0,0.0,0.0,0.0	0.000918741	NA	NA	NA	NA	NA	NA	NA	NA	NA	No	NA	HPRC,HGSVC	No	NA	NA	NA	NA	NA	NA
chr4:189846038	chr4-189846038-allele1868878-319	INS	318	NA	0.0,0.002881844380403458,0.0,0.0,0.0	NA	NA	NA	NA	NA	NA	NA	NA	NA	NA	No	NA	HPRC,HGSVC,1KG-ONT	No	NA	NA	NA	NA	NA	NA
chr4:189846045	chr4-189846045-allele1868882-826	INS	825	NA	0.0,0.0,0.000992063492063492,0.0019880715705765406,0.0	3.94758e-05	NA	NA	NA	NA	NA	NA	NA	NA	NA	No	NA	HPRC,HGSVC	No	NA	NA	NA	NA	NA	NA
chr4:189846045	chr4-189846045-allele1868887-65	INS	64	NA	0.0015128593040847202,0.0,0.0,0.0,0.0	0.00234988	NA	NA	NA	NA	NA	NA	NA	NA	NA	No	NA	HPRC,HGSVC	No	NA	NA	NA	NA	NA	NA
chr4:189846046	chr4-189846046-allele1868898-189	INS	188	NA	0.0007564296520423601,0.0,0.0,0.0,0.0	0.000918741	NA	NA	NA	NA	NA	NA	NA	NA	NA	No	NA	HPRC,HGSVC,1KG-ONT	No	NA	NA	NA	NA	NA	NA
chr4:189846046	chr4-189846046-allele1868895-190	INS	189	NA	0.0,0.001440922190201729,0.0,0.0,0.0	NA	NA	NA	NA	NA	NA	NA	NA	NA	NA	No	NA	HPRC,HGSVC,1KG-ONT	No	NA	NA	NA	NA	NA	NA
chr4:189846046	chr4-189846046-allele1868899-476	INS	475	NA	0.0,0.0,0.0,0.0009940357852882703,0.0	NA	NA	NA	NA	NA	NA	NA	NA	NA	NA	No	NA	HPRC,HGSVC	No	NA	NA	NA	NA	NA	NA
chr4:189846046	chr4-189846046-allele1868904-315	INS	314	NA	0.0,0.0,0.0,0.012922465208747515,0.0	0.00180841	NA	NA	NA	NA	NA	NA	NA	NA	NA	No	NA	HPRC,HGSVC,1KG-ONT	No	NA	NA	NA	NA	NA	NA
chr4:189846046	chr4-189846046-allele1868891-94	INS	93	NA	0.0,0.0,0.000992063492063492,0.0,0.0	NA	NA	NA	NA	NA	NA	NA	NA	NA	NA	No	NA	HPRC,HGSVC	No	NA	NA	NA	NA	NA	NA
chr4:189846049	chr4-189846049-allele1868923-156	INS	155	NA	0.0,0.0,0.0,0.0009940357852882703,0.0	NA	NA	NA	NA	NA	NA	NA	NA	NA	NA	No	NA	HPRC,HGSVC	No	NA	NA	NA	NA	NA	NA
chr4:189846049	chr4-189846049-allele1868913-93	INS	92	NA	0.0022692889561270802,0.0,0.0,0.0,0.0	0.00377908	NA	NA	NA	NA	NA	NA	NA	NA	NA	No	NA	HPRC,HGSVC	No	NA	NA	NA	NA	NA	NA
chr4:189846049	chr4-189846049-allele1868916-975	INS	974	NA	0.0,0.0,0.0,0.0019880715705765406,0.0	NA	NA	NA	NA	NA	NA	NA	NA	NA	NA	No	NA	HPRC,HGSVC	No	NA	NA	NA	NA	NA	NA
chr4:189846049	chr4-189846049-allele1868919-637	INS	636	NA	0.0007564296520423601,0.0,0.0,0.0,0.0	0.000918741	NA	NA	NA	NA	NA	NA	NA	NA	NA	No	NA	HPRC,HGSVC	No	NA	NA	NA	NA	NA	NA
chr4:189846049	chr4-189846049-allele1868918-5425	INS	5424	NA	0.0,0.002881844380403458,0.0,0.0,0.0	NA	NA	NA	NA	NA	NA	NA	NA	NA	NA	No	NA	HPRC,HGSVC	No	NA	NA	NA	NA	NA	NA
chr4:189846055	chr4-189846055-allele1868936-3741	INS	3740	NA	0.0,0.018731988472622477,0.00992063492063492,0.0009940357852882703,0.00408997955010225	0.00466581	NA	NA	NA	NA	NA	NA	NA	NA	NA	No	NA	HPRC,HGSVC	No	NA	NA	NA	NA	NA	NA
chr4:189846055	chr4-189846055-allele1868935-2034	INS	2033	NA	0.0007564296520423601,0.0,0.0,0.0,0.0010224948875255625	NA	NA	NA	NA	NA	NA	NA	NA	NA	NA	No	NA	HPRC	No	NA	NA	NA	NA	NA	NA
chr4:189846055	chr4-189846055-allele1868937-2345	INS	2344	NA	0.0022692889561270802,0.001440922190201729,0.0,0.0,0.0	0.0019853	NA	NA	NA	NA	NA	NA	NA	NA	NA	No	NA	HPRC	No	NA	NA	NA	NA	NA	NA
chr4:189846070	chr4-189846070-allele1868945-159	INS	158	NA	0.0030257186081694403,0.0,0.0,0.0,0.0	0.00520636	NA	NA	NA	NA	NA	NA	NA	NA	NA	No	NA	HPRC,HGSVC	No	NA	NA	NA	NA	NA	NA
chr4:189846070	chr4-189846070-allele1868942-446	INS	445	NA	0.0007564296520423601,0.0,0.0,0.0,0.0	0.000918741	NA	NA	NA	NA	NA	NA	NA	NA	NA	No	NA	HPRC,HGSVC	No	NA	NA	NA	NA	NA	NA
chr4:189846070	chr4-189846070-allele1868948-128	INS	127	NA	0.0007564296520423601,0.001440922190201729,0.0,0.0,0.0	NA	NA	NA	NA	NA	NA	NA	NA	NA	NA	No	NA	HPRC,HGSVC	No	NA	NA	NA	NA	NA	NA
chr4:189846077	chr4-189846077-allele1868953-4982	INS	4981	NA	0.0007564296520423601,0.03602305475504323,0.0,0.0,0.0	0.00272151	NA	NA	NA	NA	NA	NA	NA	NA	NA	No	NA	HPRC,HGSVC	No	NA	NA	NA	NA	NA	NA
chr4:189846077	chr4-189846077-allele1868960-188	INS	187	NA	0.0,0.0,0.0,0.0019880715705765406,0.0	NA	NA	NA	NA	NA	NA	NA	NA	NA	NA	No	NA	HPRC,HGSVC,1KG-ONT	No	NA	NA	NA	NA	NA	NA
chr4:189846081	chr4-189846081-allele1868966-127	INS	126	NA	0.0037821482602118004,0.0,0.0,0.0,0.0	0.00663171	NA	NA	NA	NA	NA	NA	NA	NA	NA	No	NA	HPRC,HGSVC	No	NA	NA	NA	NA	NA	NA
chr4:189846134	chr4-189846134-allele1868993-256	INS	255	NA	0.0007564296520423601,0.0,0.0,0.0,0.0	0.000918741	NA	NA	NA	NA	NA	NA	NA	NA	NA	No	NA	HPRC,HGSVC,1KG-ONT	No	NA	NA	NA	NA	NA	NA
chr4:189846140	chr4-189846140-allele1868996-6387	INS	6386	NA	0.0,0.001440922190201729,0.0,0.0019880715705765406,0.003067484662576687	0.000422056	NA	NA	NA	NA	NA	NA	NA	NA	NA	No	NA	HPRC	No	NA	NA	NA	NA	NA	NA
chr4:189846144	chr4-189846144-allele1869025-289	INS	288	NA	0.0007564296520423601,0.0,0.0,0.0,0.0	0.000918741	NA	NA	NA	NA	NA	NA	NA	NA	NA	No	NA	HPRC,HGSVC,1KG-ONT	No	NA	NA	NA	NA	NA	NA
chr4:189846144	chr4-189846144-allele1869014-348	INS	347	NA	0.0,0.0,0.0,0.0,0.0010224948875255625	NA	NA	NA	NA	NA	NA	NA	NA	NA	NA	No	NA	HPRC,HGSVC,1KG-ONT	No	NA	NA	NA	NA	NA	NA
chr4:189846144	chr4-189846144-allele1869005-4595	INS	4594	NA	0.0030257186081694403,0.002881844380403458,0.001984126984126984,0.013916500994035786,0.0	NA	NA	NA	NA	NA	NA	NA	NA	NA	NA	No	NA	HPRC,HGSVC	No	NA	NA	NA	NA	NA	NA
chr4:189846144	chr4-189846144-allele1869001-256	INS	255	NA	0.0007564296520423601,0.0,0.000992063492063492,0.0,0.003067484662576687	NA	NA	NA	NA	NA	NA	NA	NA	NA	NA	No	NA	HPRC,HGSVC,1KG-ONT	No	NA	NA	NA	NA	NA	NA
chr4:189846151	chr4-189846151-allele1869032-129	INS	128	NA	0.0007564296520423601,0.001440922190201729,0.0,0.0,0.0	NA	NA	NA	NA	NA	NA	NA	NA	NA	NA	No	NA	HPRC,HGSVC	No	NA	NA	NA	NA	NA	NA
chr4:189846172	chr4-189846172-allele1869042-64	INS	63	NA	0.0,0.002881844380403458,0.0,0.0,0.0	NA	NA	NA	NA	NA	NA	NA	NA	NA	NA	No	NA	HPRC,HGSVC	No	NA	NA	NA	NA	NA	NA
chr4:189846204	chr4-189846204-allele1869059-161	INS	160	NA	0.0,0.001440922190201729,0.0,0.003976143141153081,0.0	0.000408842	NA	NA	NA	NA	NA	NA	NA	NA	enhancer	No	NA	HPRC,HGSVC	No	NA	NA	NA	NA	NA	NA
chr4:189846204	chr4-189846204-allele1869056-2212	INS	2211	NA	0.0,0.001440922190201729,0.0,0.0,0.0	NA	NA	NA	NA	NA	NA	NA	NA	NA	enhancer	No	NA	HPRC	No	NA	NA	NA	NA	NA	NA
chr4:189846240	chr4-189846240-allele1869075-159	INS	158	NA	0.0,0.002881844380403458,0.0,0.0,0.0	NA	NA	NA	NA	NA	NA	NA	NA	NA	enhancer	No	NA	HPRC,HGSVC	No	NA	NA	NA	NA	NA	NA
chr4:189846240	chr4-189846240-allele1869077-94	INS	93	NA	0.0007564296520423601,0.0,0.0,0.0,0.0	0.000918741	NA	NA	NA	NA	NA	NA	NA	NA	enhancer	No	NA	HPRC,HGSVC	No	NA	NA	NA	NA	NA	NA
chr4:189846271	chr4-189846271-allele1869091-66	INS	65	NA	0.0,0.001440922190201729,0.0,0.0,0.0	NA	NA	NA	NA	NA	NA	NA	NA	NA	enhancer	No	NA	HPRC,HGSVC,1KG-ONT	No	NA	NA	NA	NA	NA	NA
chr4:189846273	chr4-189846273-allele1869105-188	INS	187	NA	0.0007564296520423601,0.0,0.0,0.0,0.0	0.000918741	NA	NA	NA	NA	NA	NA	NA	NA	enhancer	No	NA	HPRC,HGSVC,1KG-ONT	No	NA	NA	NA	NA	NA	NA
chr4:189846299	chr4-189846299-allele1869114-476	INS	475	NA	0.0045385779122541605,0.0,0.000992063492063492,0.0,0.002044989775051125	0.00323332	NA	NA	NA	NA	NA	NA	NA	NA	enhancer	No	NA	HPRC,HGSVC	No	NA	NA	NA	NA	NA	NA
chr4:189846299	chr4-189846299-allele1869110-1050	INS	1049	NA	0.0,0.001440922190201729,0.000992063492063492,0.0,0.003067484662576687	0.000203029	NA	NA	NA	NA	NA	NA	NA	NA	enhancer	No	NA	HPRC,1KG-ONT	No	NA	NA	NA	NA	NA	NA
chr4:189846331	chr4-189846331-allele1869128-669	INS	668	NA	0.0,0.002881844380403458,0.000992063492063492,0.0,0.0	3.94758e-05	NA	NA	NA	NA	NA	NA	NA	NA	enhancer	No	NA	HPRC,HGSVC	No	NA	NA	NA	NA	NA	NA
chr4:189846335	chr4-189846335-allele1869134-605	INS	604	NA	0.0,0.0,0.0,0.0,0.003067484662576687	3.94758e-05	NA	NA	NA	NA	NA	NA	NA	NA	enhancer	No	NA	HPRC,HGSVC	No	NA	NA	NA	NA	NA	NA
chr4:189846399	chr4-189846399-allele1869167-160	INS	159	NA	0.0,0.0,0.000992063492063492,0.0,0.0	NA	NA	NA	NA	NA	NA	NA	NA	NA	enhancer	No	NA	HPRC,HGSVC	No	NA	NA	NA	NA	NA	NA
chr4:189846427	chr4-189846427-allele1869179-191	INS	190	NA	0.0,0.002881844380403458,0.0,0.0,0.0	NA	NA	NA	NA	NA	NA	NA	NA	NA	enhancer	No	NA	HPRC,HGSVC,1KG-ONT	No	NA	NA	NA	NA	NA	NA
chr4:189846433	chr4-189846433-allele1869191-128	INS	127	NA	0.0037821482602118004,0.0,0.0,0.0,0.0	0.00663171	NA	NA	NA	NA	NA	NA	NA	NA	enhancer	No	NA	HPRC,HGSVC	No	NA	NA	NA	NA	NA	NA
chr4:189846452	chr4-189846452-allele1869194-320	INS	319	NA	0.0,0.0,0.000992063492063492,0.0,0.0	NA	NA	NA	NA	NA	NA	NA	NA	NA	enhancer	No	NA	HPRC,HGSVC,1KG-ONT	No	NA	NA	NA	NA	NA	NA
chr4:189846465	chr4-189846465-allele1869216-63	INS	62	NA	0.0,0.0,0.0,0.0009940357852882703,0.0	NA	NA	NA	NA	NA	NA	NA	NA	NA	enhancer	No	NA	HPRC,HGSVC,1KG-ONT	No	NA	NA	NA	NA	NA	NA
chr4:189846523	chr4-189846523-allele1869239-8588	INS	8587	NA	0.0007564296520423601,0.001440922190201729,0.0,0.0019880715705765406,0.0	NA	NA	NA	NA	NA	NA	NA	NA	NA	enhancer	No	NA	HPRC	No	NA	NA	NA	NA	NA	NA
chr4:189846524	chr4-189846524-allele1869241-1936	INS	1935	NA	0.0015128593040847202,0.002881844380403458,0.00992063492063492,0.0,0.0	NA	NA	NA	NA	NA	NA	NA	NA	NA	enhancer	No	NA	HPRC,HGSVC	No	NA	NA	NA	NA	NA	NA
chr4:189846527	chr4-189846527-allele1869245-63	INS	62	NA	0.0,0.0,0.0,0.0,0.0010224948875255625	NA	NA	NA	NA	NA	NA	NA	NA	NA	enhancer	No	NA	HPRC,HGSVC,1KG-ONT	No	NA	NA	NA	NA	NA	NA
chr4:189846559	chr4-189846559-allele1869258-1501	INS	1500	NA	0.0,0.0,0.008928571428571428,0.002982107355864811,0.007157464212678937	0.00294382	NA	NA	NA	NA	NA	NA	NA	NA	enhancer	No	NA	HPRC,HGSVC,1KG-ONT	No	NA	NA	NA	NA	NA	NA
chr4:189846565	chr4-189846565-allele1869261-1372	INS	1371	NA	0.0,0.0,0.011904761904761904,0.002982107355864811,0.007157464212678937	0.00355365	NA	NA	NA	NA	NA	NA	NA	NA	enhancer	No	NA	HPRC,HGSVC,1KG-ONT	No	NA	NA	NA	NA	NA	NA
chr4:189846580	chr4-189846580-allele1869266-97	INS	96	NA	0.0,0.0,0.0,0.0019880715705765406,0.0	NA	NA	NA	NA	NA	NA	NA	NA	NA	enhancer	No	NA	HPRC,HGSVC	No	NA	NA	NA	NA	NA	NA
chr4:189846580	chr4-189846580-allele1869263-251	INS	250	NA	0.0007564296520423601,0.0,0.0,0.0,0.0	0.000918741	NA	NA	NA	NA	NA	NA	NA	NA	enhancer	No	NA	HPRC,HGSVC	No	NA	NA	NA	NA	NA	NA
chr4:189846587	chr4-189846587-allele1869267-7719	INS	7718	NA	0.0,0.0,0.0,0.0009940357852882703,0.0	NA	NA	NA	NA	NA	NA	NA	NA	NA	enhancer	No	NA	HPRC,HGSVC	No	NA	NA	NA	NA	NA	NA
chr4:189846592	chr4-189846592-allele1869275-3208	INS	3207	NA	0.0022692889561270802,0.0,0.000992063492063492,0.0009940357852882703,0.002044989775051125	NA	NA	NA	NA	NA	NA	NA	NA	NA	enhancer	No	NA	HPRC,HGSVC	No	NA	NA	NA	NA	NA	NA
chr4:189846622	chr4-189846622-allele1869284-1820	INS	1819	NA	0.0,0.0,0.0,0.0,0.00408997955010225	0.000224143	NA	NA	NA	NA	NA	NA	NA	NA	enhancer	No	NA	HPRC,HGSVC	No	NA	NA	NA	NA	NA	NA
chr4:189846622	chr4-189846622-allele1869292-606	INS	605	NA	0.0,0.0,0.000992063492063492,0.0,0.0	NA	NA	NA	NA	NA	NA	NA	NA	NA	enhancer	No	NA	HPRC,HGSVC	No	NA	NA	NA	NA	NA	NA
chr4:189846643	chr4-189846643-allele1869296-378	INS	377	NA	0.0007564296520423601,0.0,0.0,0.0,0.0	0.000918741	NA	NA	NA	NA	NA	NA	NA	NA	enhancer	No	NA	HPRC,HGSVC	No	NA	NA	NA	NA	NA	NA
chr4:189846682	chr4-189846682-allele1869314-1585	INS	1584	NA	0.0007564296520423601,0.001440922190201729,0.0,0.0,0.0	NA	NA	NA	NA	NA	NA	NA	NA	NA	enhancer	No	NA	HPRC,HGSVC	No	NA	NA	NA	NA	NA	NA
chr4:189846718	chr4-189846718-allele1869338-128	INS	127	NA	0.0,0.007204610951008645,0.0,0.0,0.0	0.000408842	NA	NA	NA	NA	NA	NA	NA	NA	enhancer	No	NA	HPRC,HGSVC	No	NA	NA	NA	NA	NA	NA
chr4:189846718	chr4-189846718-allele1869335-2090	INS	2089	NA	0.0,0.0,0.007936507936507936,0.0,0.009202453987730062	0.00256718	NA	NA	NA	NA	NA	NA	NA	NA	enhancer	No	NA	HPRC,HGSVC	No	NA	NA	NA	NA	NA	NA
chr4:189846720	chr4-189846720-allele1869343-65	INS	64	NA	0.0007564296520423601,0.0,0.0,0.0,0.0	0.000918741	NA	NA	NA	NA	NA	NA	NA	NA	enhancer	No	NA	HPRC,HGSVC,1KG-ONT	No	NA	NA	NA	NA	NA	NA
chr4:189846739	chr4-189846739-allele1869346-705	INS	704	NA	0.0007564296520423601,0.0,0.0,0.0,0.0	0.000918741	NA	NA	NA	NA	NA	NA	NA	NA	enhancer	No	NA	HPRC,HGSVC	No	NA	NA	NA	NA	NA	NA
chr4:189846739	chr4-189846739-allele1869347-64	INS	63	NA	0.0,0.0,0.002976190476190476,0.0,0.0	3.94758e-05	NA	NA	NA	NA	NA	NA	NA	NA	enhancer	No	NA	HPRC,HGSVC,1KG-ONT	No	NA	NA	NA	NA	NA	NA
chr4:189846752	chr4-189846752-allele1869362-350	INS	349	NA	0.0,0.002881844380403458,0.0,0.0,0.0	NA	NA	NA	NA	NA	NA	NA	NA	NA	enhancer	No	NA	HPRC,HGSVC	No	NA	NA	NA	NA	NA	NA
chr4:189846771	chr4-189846771-allele1869364-795	INS	794	NA	0.0007564296520423601,0.0,0.0,0.0,0.0010224948875255625	NA	NA	NA	NA	NA	NA	NA	NA	NA	enhancer	No	NA	HPRC,HGSVC,1KG-ONT	No	NA	NA	NA	NA	NA	NA
chr4:189846778	chr4-189846778-allele1869368-4407	INS	4406	NA	0.0007564296520423601,0.008645533141210375,0.001984126984126984,0.008946322067594433,0.014314928425357873	0.00409318	NA	NA	NA	NA	NA	NA	NA	NA	enhancer	No	NA	HPRC,HGSVC,1KG-ONT	No	NA	NA	NA	NA	NA	NA
chr4:189846778	chr4-189846778-allele1869371-480	INS	479	NA	0.0,0.0,0.000992063492063492,0.0,0.0	NA	NA	NA	NA	NA	NA	NA	NA	NA	enhancer	No	NA	HPRC,HGSVC	No	NA	NA	NA	NA	NA	NA
chr4:189846782	chr4-189846782-allele1869375-605	INS	604	NA	0.0015128593040847202,0.0,0.0,0.0,0.0	0.00234988	NA	NA	NA	NA	NA	NA	NA	NA	enhancer	No	NA	HPRC,HGSVC	No	NA	NA	NA	NA	NA	NA
chr4:189846782	chr4-189846782-allele1869376-668	INS	667	NA	0.0,0.0,0.000992063492063492,0.005964214711729622,0.0	0.000778337	NA	NA	NA	NA	NA	NA	NA	NA	enhancer	No	NA	HPRC,HGSVC	No	NA	NA	NA	NA	NA	NA
chr4:189846810	chr4-189846810-allele1869385-383	INS	382	NA	0.0,0.0,0.000992063492063492,0.0,0.0	NA	NA	NA	NA	NA	NA	NA	NA	NA	enhancer	No	NA	HPRC,HGSVC	No	NA	NA	NA	NA	NA	NA
chr4:189846815	chr4-189846815-allele1869390-957	INS	956	NA	0.006051437216338881,0.002881844380403458,0.0,0.0,0.0	0.00707186	NA	NA	NA	NA	NA	NA	NA	NA	enhancer	No	NA	HPRC,HGSVC,1KG-ONT	No	NA	NA	NA	NA	NA	NA
chr4:189846815	chr4-189846815-allele1869391-2935	INS	2934	NA	0.0007564296520423601,0.0,0.0,0.0,0.0	0.000918741	NA	NA	NA	NA	NA	NA	NA	NA	enhancer	No	NA	HPRC,HGSVC	No	NA	NA	NA	NA	NA	NA
chr4:189846816	chr4-189846816-allele1869393-2502	INS	2501	NA	0.0007564296520423601,0.0,0.0,0.0,0.0	0.000918741	NA	NA	NA	NA	NA	NA	NA	NA	enhancer	No	NA	HPRC,HGSVC	No	NA	NA	NA	NA	NA	NA
chr4:189846842	chr4-189846842-allele1869400-63	INS	62	NA	0.0045385779122541605,0.0,0.0,0.0,0.0	0.00805514	NA	NA	NA	NA	NA	NA	NA	NA	enhancer	No	NA	HPRC,HGSVC,1KG-ONT	No	NA	NA	NA	NA	NA	NA
chr4:189846848	chr4-189846848-allele1869409-1142	INS	1141	NA	0.0007564296520423601,0.0,0.0,0.0,0.0	0.000918741	NA	NA	NA	NA	NA	NA	NA	NA	enhancer	No	NA	HPRC,HGSVC,1KG-ONT	No	NA	NA	NA	NA	NA	NA
chr4:189846867	chr4-189846867-allele1869413-96	INS	95	NA	0.0,0.008645533141210375,0.01488095238095238,0.004970178926441352,0.003067484662576687	0.00485128	NA	NA	NA	NA	NA	NA	NA	NA	enhancer	No	NA	HPRC,HGSVC	No	NA	NA	NA	NA	NA	NA
chr4:189846867	chr4-189846867-allele1869416-224	INS	223	NA	0.0,0.0,0.001984126984126984,0.0,0.0	NA	NA	NA	NA	NA	NA	NA	NA	NA	enhancer	No	NA	HPRC,HGSVC	No	NA	NA	NA	NA	NA	NA
chr4:189846906	chr4-189846906-allele1869426-257	INS	256	NA	0.0,0.0,0.0,0.0009940357852882703,0.0	NA	NA	NA	NA	NA	NA	NA	NA	NA	enhancer	No	NA	HPRC,HGSVC	No	NA	NA	NA	NA	NA	NA
chr4:189846911	chr4-189846911-allele1869431-2744	INS	2743	NA	0.0037821482602118004,0.002881844380403458,0.002976190476190476,0.003976143141153081,0.003067484662576687	NA	NA	NA	NA	NA	NA	NA	NA	NA	enhancer	No	NA	HPRC,HGSVC	No	NA	NA	NA	NA	NA	NA
chr4:189846938	chr4-189846938-allele1869444-1276	INS	1275	NA	0.0030257186081694403,0.004322766570605188,0.0,0.0019880715705765406,0.0	0.000263486	NA	NA	NA	NA	NA	NA	NA	NA	enhancer	No	NA	HPRC,HGSVC,1KG-ONT	No	NA	NA	NA	NA	NA	NA
chr4:189846974	chr4-189846974-allele1869461-1023	INS	1022	NA	0.0015128593040847202,0.001440922190201729,0.0,0.0,0.0	0.00077342	NA	NA	NA	NA	NA	NA	NA	NA	enhancer	No	NA	HPRC,HGSVC,1KG-ONT	No	NA	NA	NA	NA	NA	NA
chr4:189847059	chr4-189847059-allele1869508-256	INS	255	NA	0.0007564296520423601,0.0,0.0,0.0,0.0	0.000918741	NA	NA	NA	NA	NA	NA	NA	NA	enhancer	No	NA	HPRC,HGSVC	No	NA	NA	NA	NA	NA	NA
chr4:189847065	chr4-189847065-allele1869513-319	INS	318	NA	0.0,0.001440922190201729,0.0,0.0,0.0	NA	NA	NA	NA	NA	NA	NA	NA	NA	enhancer	No	NA	HPRC,HGSVC	No	NA	NA	NA	NA	NA	NA
chr4:189847070	chr4-189847070-allele1869518-1712	INS	1711	NA	0.0007564296520423601,0.0,0.0,0.0,0.0	0.000918741	NA	NA	NA	NA	NA	NA	NA	NA	enhancer	No	NA	HPRC,HGSVC	No	NA	NA	NA	NA	NA	NA
chr4:189847070	chr4-189847070-allele1869522-345	INS	344	NA	0.0,0.0,0.000992063492063492,0.0,0.0	NA	NA	NA	NA	NA	NA	NA	NA	NA	enhancer	No	NA	HPRC,HGSVC	No	NA	NA	NA	NA	NA	NA
chr4:189847070	chr4-189847070-allele1869519-1174	INS	1173	NA	0.0015128593040847202,0.008645533141210375,0.0,0.002982107355864811,0.0	NA	NA	NA	NA	NA	NA	NA	NA	NA	enhancer	No	NA	HPRC,HGSVC,1KG-ONT	No	NA	NA	NA	NA	NA	NA
chr4:189847071	chr4-189847071-allele1869524-161	INS	160	NA	0.0,0.0,0.0,0.0,0.0010224948875255625	NA	NA	NA	NA	NA	NA	NA	NA	NA	enhancer	No	NA	HPRC,HGSVC	No	NA	NA	NA	NA	NA	NA
chr4:189847098	chr4-189847098-allele1869537-733	INS	732	NA	0.0,0.0,0.000992063492063492,0.002982107355864811,0.0	0.000224143	NA	NA	NA	NA	NA	NA	NA	NA	enhancer	No	NA	HPRC,HGSVC	No	NA	NA	NA	NA	NA	NA
chr4:189847102	chr4-189847102-allele1869544-2324	INS	2323	NA	0.0007564296520423601,0.0,0.015873015873015872,0.0,0.0	0.00126431	NA	NA	NA	NA	NA	NA	NA	NA	enhancer	No	NA	HPRC,HGSVC	No	NA	NA	NA	NA	NA	NA
chr4:189847130	chr4-189847130-allele1869551-1439	INS	1438	NA	0.0,0.0,0.000992063492063492,0.0,0.003067484662576687	NA	NA	NA	NA	NA	NA	NA	NA	NA	enhancer	No	NA	HPRC,HGSVC,1KG-ONT	No	NA	NA	NA	NA	NA	NA
chr4:189847130	chr4-189847130-allele1869554-763	INS	762	NA	0.0,0.001440922190201729,0.0,0.0,0.0	NA	NA	NA	NA	NA	NA	NA	NA	NA	enhancer	No	NA	HPRC,HGSVC,1KG-ONT	No	NA	NA	NA	NA	NA	NA
chr4:189847130	chr4-189847130-allele1869553-1967	INS	1966	NA	0.0015128593040847202,0.0,0.0,0.0,0.0	0.00234988	NA	NA	NA	NA	NA	NA	NA	NA	enhancer	No	NA	HPRC,HGSVC	No	NA	NA	NA	NA	NA	NA
chr4:189847130	chr4-189847130-allele1869563-479	INS	478	NA	0.0,0.0,0.000992063492063492,0.0,0.002044989775051125	3.94758e-05	NA	NA	NA	NA	NA	NA	NA	NA	enhancer	No	NA	HPRC	No	NA	NA	NA	NA	NA	NA
chr4:189847130	chr4-189847130-allele1869565-639	INS	638	NA	0.0007564296520423601,0.001440922190201729,0.0,0.0,0.0	NA	NA	NA	NA	NA	NA	NA	NA	NA	enhancer	No	NA	HPRC,HGSVC	No	NA	NA	NA	NA	NA	NA
chr4:189847130	chr4-189847130-allele1869552-3291	INS	3290	NA	0.0007564296520423601,0.01585014409221902,0.0,0.010934393638170975,0.0010224948875255625	0.00255092	NA	NA	NA	NA	NA	NA	NA	NA	enhancer	No	NA	HPRC,HGSVC	No	NA	NA	NA	NA	NA	NA
chr4:189847136	chr4-189847136-allele1869575-510	INS	509	NA	0.0007564296520423601,0.0,0.0,0.0,0.0	0.000918741	NA	NA	NA	NA	NA	NA	NA	NA	enhancer	No	NA	HPRC	No	NA	NA	NA	NA	NA	NA
chr4:189847155	chr4-189847155-allele1869586-321	INS	320	NA	0.0007564296520423601,0.0,0.0,0.0,0.0	0.000918741	NA	NA	NA	NA	NA	NA	NA	NA	enhancer	No	NA	HPRC,HGSVC	No	NA	NA	NA	NA	NA	NA
chr4:189847155	chr4-189847155-allele1869578-3613	INS	3612	NA	0.0022692889561270802,0.0,0.000992063492063492,0.004970178926441352,0.011247443762781187	0.000126309	NA	NA	NA	NA	NA	NA	NA	NA	enhancer	No	NA	HPRC,HGSVC,1KG-ONT	No	NA	NA	NA	NA	NA	NA
chr4:189847155	chr4-189847155-allele1869577-2205	INS	2204	NA	0.0,0.002881844380403458,0.002976190476190476,0.009940357852882704,0.0	0.0022576	NA	NA	NA	NA	NA	NA	NA	NA	enhancer	No	NA	HPRC,HGSVC	No	NA	NA	NA	NA	NA	NA
chr4:189847155	chr4-189847155-allele1869591-799	INS	798	NA	0.0,0.001440922190201729,0.0,0.0,0.0	NA	NA	NA	NA	NA	NA	NA	NA	NA	enhancer	No	NA	HPRC,HGSVC,1KG-ONT	No	NA	NA	NA	NA	NA	NA
chr4:189847159	chr4-189847159-allele1869596-1813	INS	1812	NA	0.0,0.0,0.0,0.0,0.003067484662576687	3.94758e-05	NA	NA	NA	NA	NA	NA	NA	NA	enhancer	No	NA	HPRC,HGSVC	No	NA	NA	NA	NA	NA	NA
chr4:189847159	chr4-189847159-allele1869598-192	INS	191	NA	0.0007564296520423601,0.0,0.0,0.0,0.0	0.000918741	NA	NA	NA	NA	NA	NA	NA	NA	enhancer	No	NA	HPRC,HGSVC	No	NA	NA	NA	NA	NA	NA
chr4:189847183	chr4-189847183-allele1869605-1343	INS	1342	NA	0.0015128593040847202,0.002881844380403458,0.0,0.002982107355864811,0.0	NA	NA	NA	NA	NA	NA	NA	NA	NA	NA	No	NA	HPRC,HGSVC,1KG-ONT	No	NA	NA	NA	NA	NA	NA
chr4:189847187	chr4-189847187-allele1869607-97	INS	96	NA	0.0,0.0,0.0,0.0009940357852882703,0.0	NA	NA	NA	NA	NA	NA	NA	NA	NA	NA	No	NA	HPRC,HGSVC	No	NA	NA	NA	NA	NA	NA
chr4:189848572	chr4-189848572-allele1869643-313	INS	312	NA	0.0,0.002881844380403458,0.0,0.0019880715705765406,0.002044989775051125	0.000593574	NA	NA	NA	NA	NA	NA	NA	NA	NA	No	NA	HPRC,HGSVC	No	NA	NA	NA	NA	NA	NA
chr4:189848572	chr4-189848572-allele1869641-235	INS	234	NA	0.0,0.0,0.0,0.0009940357852882703,0.0	NA	NA	NA	NA	NA	NA	NA	NA	NA	NA	No	NA	HPRC,HGSVC	No	NA	NA	NA	NA	NA	NA
chr4:189848572	chr4-189848572-allele1869642-235	INS	234	NA	0.014372163388804841,0.002881844380403458,0.0,0.0,0.0	0.0220913	NA	NA	NA	NA	NA	NA	NA	NA	NA	No	NA	HPRC,HGSVC	No	NA	NA	NA	NA	NA	NA
chr4:189848637	chr4-189848637-allele1869649-1169	INS	1168	NA	0.01739788199697428,0.001440922190201729,0.0,0.0,0.0	0.0296119	NA	NA	NA	NA	NA	NA	NA	NA	NA	No	NA	HPRC,HGSVC,1KG-ONT	No	NA	NA	NA	NA	NA	NA
chr4:189848663	chr4-189848663-allele1869653-2686	INS	2685	NA	0.01739788199697428,0.001440922190201729,0.0,0.0,0.02044989775051125	0.00724898	NA	NA	NA	NA	NA	NA	NA	NA	NA	No	NA	HGSVC	No	NA	NA	NA	NA	NA	NA
chr4:189848765	chr4-189848765-allele1869683-157	INS	156	NA	0.0045385779122541605,0.0,0.0,0.0,0.0	0.00805514	NA	NA	NA	NA	NA	NA	NA	NA	NA	No	NA	HPRC,HGSVC,1KG-ONT	No	NA	NA	NA	NA	NA	NA
chr4:189848765	chr4-189848765-allele1869672-469	INS	468	NA	0.00529500756429652,0.0,0.0,0.0009940357852882703,0.0	0.00736694	NA	NA	NA	NA	NA	NA	NA	NA	NA	No	NA	HPRC,HGSVC,1KG-ONT	No	NA	NA	NA	NA	NA	NA
chr4:189848765	chr4-189848765-allele1869682-1288	INS	1287	NA	0.0,0.0,0.0,0.0019880715705765406,0.0	NA	NA	NA	NA	NA	NA	NA	NA	NA	NA	No	NA	HPRC,HGSVC,1KG-ONT	No	NA	NA	NA	NA	NA	NA
chr4:189848765	chr4-189848765-allele1869677-1483	INS	1482	NA	0.0,0.001440922190201729,0.015873015873015872,0.0,0.003067484662576687	0.00308022	NA	NA	NA	NA	NA	NA	NA	NA	NA	No	NA	HPRC,HGSVC,1KG-ONT	No	NA	NA	NA	NA	NA	NA
chr4:189848765	chr4-189848765-allele1869676-2069	INS	2068	NA	0.00832072617246596,0.0,0.0,0.0,0.0	0.0150511	NA	NA	NA	NA	NA	NA	NA	NA	NA	No	NA	HPRC,HGSVC,1KG-ONT	No	NA	NA	NA	NA	NA	NA
chr4:189848765	chr4-189848765-allele1869674-1327	INS	1326	NA	0.0015128593040847202,0.0,0.002976190476190476,0.0,0.0	NA	NA	NA	NA	NA	NA	NA	NA	NA	NA	No	NA	HPRC,HGSVC,1KG-ONT	No	NA	NA	NA	NA	NA	NA
chr4:189848765	chr4-189848765-allele1869670-937	INS	936	NA	0.0,0.01729106628242075,0.0,0.014910536779324055,0.026584867075664622	0.00931235	NA	NA	NA	NA	NA	NA	NA	NA	NA	No	NA	HPRC,HGSVC,1KG-ONT	No	NA	NA	NA	NA	NA	NA
chr4:189848765	chr4-189848765-allele1869671-1015	INS	1014	NA	0.4167927382753404,0.24927953890489912,0.33134920634920634,0.3320079522862823,0.25971370143149286	0.0313487	NA	NA	NA	NA	NA	NA	NA	NA	NA	No	NA	HPRC,HGSVC,1KG-ONT	No	NA	NA	NA	NA	NA	NA
chr4:189848765	chr4-189848765-allele1869673-859	INS	858	NA	0.09304084720121028,0.004322766570605188,0.0,0.0,0.00408997955010225	0.148828	NA	NA	NA	NA	NA	NA	NA	NA	NA	No	NA	HPRC,HGSVC,1KG-ONT	No	NA	NA	NA	NA	NA	NA
chr4:189848765	chr4-189848765-allele1869669-1132	INS	1131	NA	0.11875945537065052,0.01729106628242075,0.002976190476190476,0.0009940357852882703,0.046012269938650305	0.116049	NA	NA	NA	NA	NA	NA	NA	NA	NA	No	NA	HPRC,HGSVC,1KG-ONT	No	NA	NA	NA	NA	NA	NA
chr4:189848765	chr4-189848765-allele1869678-2341	INS	2340	NA	0.02723146747352496,0.002881844380403458,0.0,0.0,0.006134969325153374	0.0347545	NA	NA	NA	NA	NA	NA	NA	NA	NA	No	NA	HGSVC,1KG-ONT	No	NA	NA	NA	NA	NA	NA
chr4:189848765	chr4-189848765-allele1869680-976	INS	975	NA	0.0015128593040847202,0.0,0.0,0.0,0.0	0.00234988	NA	NA	NA	NA	NA	NA	NA	NA	NA	No	NA	HPRC,HGSVC,1KG-ONT	No	NA	NA	NA	NA	NA	NA
chr4:189848804	chr4-189848804-allele1869690-157	INS	156	NA	0.00529500756429652,0.0,0.0,0.0,0.0	0.00947665	NA	NA	NA	NA	NA	NA	NA	NA	NA	No	NA	HPRC,HGSVC,1KG-ONT	No	NA	NA	NA	NA	NA	NA
chr4:189848804	chr4-189848804-allele1869691-352	INS	351	NA	0.014372163388804841,0.001440922190201729,0.0,0.0,0.0	0.0241257	NA	NA	NA	NA	NA	NA	NA	NA	NA	No	NA	HPRC,HGSVC	No	NA	NA	NA	NA	NA	NA
chr4:189848828	chr4-189848828-allele1869694-118	INS	117	NA	0.03328290468986384,0.001440922190201729,0.0,0.0,0.0	0.0584552	NA	NA	NA	NA	NA	NA	NA	NA	NA	No	NA	HPRC,HGSVC,1KG-ONT	No	NA	NA	NA	NA	NA	NA
chr4:189848839	chr4-189848839-allele1869697-157	INS	156	NA	0.0,0.0,0.0,0.0,0.002044989775051125	NA	NA	NA	NA	NA	NA	NA	NA	NA	NA	No	NA	HPRC,HGSVC,1KG-ONT	No	NA	NA	NA	NA	NA	NA
chr4:189848843	chr4-189848843-allele1869701-274	INS	273	NA	0.0022692889561270802,0.053314121037463975,0.04365079365079365,0.020874751491053677,0.03374233128834356	0.0211963	NA	NA	NA	NA	NA	NA	NA	NA	NA	No	NA	HPRC,HGSVC	No	NA	NA	NA	NA	NA	NA
chr4:189848843	chr4-189848843-allele1869699-664	INS	663	NA	0.0030257186081694403,0.0,0.0,0.0,0.0	0.00520636	NA	NA	NA	NA	NA	NA	NA	NA	NA	No	NA	HPRC,HGSVC,1KG-ONT	No	NA	NA	NA	NA	NA	NA
chr4:189848843	chr4-189848843-allele1869698-508	INS	507	NA	0.1021180030257186,0.41786743515850144,0.35615079365079366,0.3429423459244533,0.30879345603271985	0.139041	NA	NA	NA	NA	NA	NA	NA	NA	NA	No	NA	HPRC,HGSVC,1KG-ONT	No	NA	NA	NA	NA	NA	NA
chr4:189848844	chr4-189848844-allele1869709-818	INS	817	NA	0.00529500756429652,0.0,0.0,0.0,0.0	0.0093307	NA	NA	NA	NA	NA	NA	NA	NA	NA	No	NA	HPRC,HGSVC,1KG-ONT	No	NA	NA	NA	NA	NA	NA
chr4:189848860	chr4-189848860-allele1869711-391	INS	390	NA	0.0015128593040847202,0.010086455331412104,0.000992063492063492,0.017892644135188866,0.014314928425357873	0.00472135	NA	NA	NA	NA	NA	NA	NA	NA	NA	No	NA	HPRC,HGSVC,1KG-ONT	No	NA	NA	NA	NA	NA	NA
chr4:189848874	chr4-189848874-allele1869715-546	INS	545	NA	0.009077155824508321,0.002881844380403458,0.0,0.0019880715705765406,0.00408997955010225	0.0054672	NA	NA	NA	NA	NA	NA	NA	NA	NA	No	NA	HPRC,HGSVC,1KG-ONT	No	NA	NA	NA	NA	NA	NA
chr4:189848937	chr4-189848937-allele1869726-274	INS	273	NA	0.0,0.0,0.0,0.0,0.007157464212678937	0.000631316	NA	NA	NA	NA	NA	NA	NA	NA	NA	No	NA	HPRC,HGSVC	No	NA	NA	NA	NA	NA	NA
chr4:189849000	chr4-189849000-allele1869738-311	INS	310	NA	0.02798789712556732,0.004322766570605188,0.0,0.0009940357852882703,0.0	0.0429102	NA	NA	NA	NA	NA	NA	NA	NA	NA	No	NA	HPRC,HGSVC	No	NA	NA	NA	NA	NA	NA
chr4:189849144	chr4-189849144-allele1869763-625	INS	624	NA	0.0,0.0,0.0,0.0,0.006134969325153374	0.000422056	NA	NA	NA	NA	NA	NA	NA	NA	NA	No	NA	HPRC,HGSVC,1KG-ONT	No	NA	NA	NA	NA	NA	NA
chr4:189849144	chr4-189849144-allele1869761-1054	INS	1053	NA	0.05068078668683813,0.005763688760806916,0.001984126984126984,0.007952286282306162,0.002044989775051125	0.0628233	NA	NA	NA	NA	NA	NA	NA	NA	NA	No	NA	HPRC,HGSVC,1KG-ONT	No	NA	NA	NA	NA	NA	NA
chr4:189849146	chr4-189849146-allele1869765-430	INS	429	NA	0.09304084720121028,0.41786743515850144,0.32242063492063494,0.3359840954274354,0.27096114519427406	0.131672	NA	NA	NA	NA	NA	NA	NA	NA	NA	No	NA	HPRC,HGSVC,1KG-ONT	No	NA	NA	NA	NA	NA	NA
chr4:189849146	chr4-189849146-allele1869767-469	INS	468	NA	0.0037821482602118004,0.0,0.0,0.0,0.0	0.00663171	NA	NA	NA	NA	NA	NA	NA	NA	NA	No	NA	HPRC,HGSVC,1KG-ONT	No	NA	NA	NA	NA	NA	NA
chr4:189849146	chr4-189849146-allele1869766-508	INS	507	NA	0.0015128593040847202,0.004322766570605188,0.000992063492063492,0.017892644135188866,0.019427402862985686	0.00490147	NA	NA	NA	NA	NA	NA	NA	NA	NA	No	NA	HPRC,HGSVC,1KG-ONT	No	NA	NA	NA	NA	NA	NA
chr4:189849190	chr4-189849190-allele1869779-703	INS	702	NA	0.015128593040847202,0.002881844380403458,0.0,0.0,0.0	0.0234731	NA	NA	NA	NA	NA	NA	NA	NA	NA	No	NA	HPRC,HGSVC,1KG-ONT	No	NA	NA	NA	NA	NA	NA
chr4:189849194	chr4-189849194-allele1869782-781	INS	780	NA	0.01361573373676248,0.0,0.0,0.0,0.0	0.0249879	NA	NA	NA	NA	NA	NA	NA	NA	NA	No	NA	HPRC,HGSVC,1KG-ONT	No	NA	NA	NA	NA	NA	NA
chr4:189849194	chr4-189849194-allele1869784-976	INS	975	NA	0.0030257186081694403,0.001440922190201729,0.0,0.0,0.0	0.00328379	NA	NA	NA	NA	NA	NA	NA	NA	NA	No	NA	HPRC,HGSVC,1KG-ONT	No	NA	NA	NA	NA	NA	NA
chr4:189849229	chr4-189849229-allele1869791-235	INS	234	NA	0.01059001512859304,0.0,0.0,0.0,0.0	0.0193739	NA	NA	NA	NA	NA	NA	NA	NA	NA	No	NA	HPRC	No	NA	NA	NA	NA	NA	NA
chr4:189849268	chr4-189849268-allele1869796-937	INS	936	NA	0.014372163388804841,0.16138328530259366,0.16468253968253968,0.10834990059642147,0.15337423312883436	0.0824255	NA	NA	NA	NA	NA	NA	NA	NA	NA	No	NA	HPRC	No	NA	NA	NA	NA	NA	NA
chr4:189858937	chr4-189858937-allele1869884-126	INS	125	NA	0.025718608169440244,0.0,0.0,0.0009940357852882703,0.0	0.0448588	NA	NA	NA	NA	NA	NA	NA	NA	NA	No	NA	HPRC,HGSVC,1KG-ONT	No	NA	NA	NA	NA	NA	NA
chr4:189858937	chr4-189858937-allele1869883-101	INS	100	NA	0.0,0.018731988472622477,0.0,0.013916500994035786,0.03374233128834356	0.010617	NA	NA	NA	NA	NA	NA	NA	NA	NA	No	NA	HPRC,HGSVC	No	NA	NA	NA	NA	NA	NA
chr4:189858937	chr4-189858937-allele1869886-176	INS	175	NA	0.02798789712556732,0.0,0.0,0.0009940357852882703,0.0	0.0489954	NA	NA	NA	NA	NA	NA	NA	NA	NA	No	NA	HPRC,HGSVC,1KG-ONT	No	NA	NA	NA	NA	NA	NA
chr4:189866651	chr4-189866651-allele1870006-706	INS	705	NA	0.02798789712556732,0.0,0.0,0.0009940357852882703,0.0	0.0489954	NA	NA	NA	NA	NA	NA	NA	NA	NA	No	NA	HPRC,HGSVC,1KG-ONT	No	NA	NA	NA	NA	NA	NA
chr4:189866816	chr4-189866816-allele1870024-95	INS	94	NA	0.01664145234493192,0.0,0.000992063492063492,0.0,0.0541922290388548	NA	NA	NA	NA	NA	NA	NA	NA	NA	NA	No	NA	HPRC,HGSVC,1KG-ONT	No	NA	NA	NA	NA	NA	NA
chr4:189866988	chr4-189866988-allele1870035-142	INS	141	NA	0.0030257186081694403,0.0,0.0,0.0,0.0	0.00520636	NA	NA	NA	NA	NA	NA	NA	NA	NA	No	NA	HPRC,HGSVC	No	NA	NA	NA	NA	NA	NA
chr4:189867016	chr4-189867016-allele1870038-95	INS	94	NA	0.04387291981845688,0.001440922190201729,0.0,0.0,0.03783231083844581	0.0288745	NA	NA	NA	NA	NA	NA	NA	NA	NA	No	NA	HPRC,HGSVC,1KG-ONT	No	NA	NA	NA	NA	NA	NA
chr4:189867027	chr4-189867027-allele1870041-659	INS	658	NA	0.02723146747352496,0.007204610951008645,0.0,0.0009940357852882703,0.0	0.0379839	NA	NA	NA	NA	NA	NA	NA	NA	NA	No	NA	HPRC,HGSVC,1KG-ONT	No	NA	NA	NA	NA	NA	NA
chr4:189867074	chr4-189867074-allele1870044-330	INS	329	NA	0.02723146747352496,0.0,0.0,0.0,0.0	0.0498561	NA	NA	NA	NA	NA	NA	NA	NA	NA	No	NA	HPRC,1KG-ONT	No	NA	NA	NA	NA	NA	NA
chr4:189867082	chr4-189867082-allele1870051-95	INS	94	NA	0.00832072617246596,0.0,0.0,0.0,0.0	0.0150511	NA	NA	NA	NA	NA	NA	NA	NA	NA	No	NA	HPRC,HGSVC,1KG-ONT	No	NA	NA	NA	NA	NA	NA
chr4:189869226	chr4-189869226-allele1870073-1	DEL	142	NA	0.13388804841149773,0.01729106628242075,0.003968253968253968,0.0009940357852882703,0.0	0.19691	NA	NA	NA	NA	NA	NA	NA	NA	NA	No	NA	HPRC,HGSVC,1KG-ONT	No	NA	NA	NA	NA	NA	NA
chr4:189869249	chr4-189869249-allele1870075-283	INS	282	NA	0.024962178517397883,0.001440922190201729,0.001984126984126984,0.0,0.0	0.0393529	NA	NA	NA	NA	NA	NA	NA	NA	NA	No	NA	HPRC,HGSVC	No	NA	NA	NA	NA	NA	NA
chr4:189869249	chr4-189869249-allele1870074-213	INS	212	NA	0.01588502269288956,0.001440922190201729,0.0,0.0,0.0	0.0268676	NA	NA	NA	NA	NA	NA	NA	NA	NA	No	NA	HPRC,HGSVC	No	NA	NA	NA	NA	NA	NA
chr4:189869253	chr4-189869253-allele1870077-1	DEL	72	NA	0.009077155824508321,0.0,0.0,0.0009940357852882703,0.0	0.0143383	NA	NA	NA	NA	NA	NA	NA	NA	NA	No	NA	HPRC,HGSVC	No	NA	NA	NA	NA	NA	NA
chr4:189869286	chr4-189869286-allele1870082-423	INS	422	NA	0.049167927382753406,0.018731988472622477,0.0,0.014910536779324055,0.03374233128834356	0.0209146	NA	NA	NA	NA	NA	NA	NA	NA	NA	No	NA	HPRC,HGSVC,1KG-ONT	No	NA	NA	NA	NA	NA	NA
chr4:189869293	chr4-189869293-allele1870086-141	INS	140	NA	0.02723146747352496,0.001440922190201729,0.000992063492063492,0.0,0.09202453987730061	NA	NA	NA	NA	NA	NA	NA	NA	NA	NA	No	NA	HPRC,HGSVC	No	NA	NA	NA	NA	NA	NA
chr4:189869342	chr4-189869342-allele1870094-281	INS	280	NA	0.0022692889561270802,0.0,0.0,0.0,0.0	0.00377908	NA	NA	NA	NA	NA	NA	NA	NA	NA	No	NA	HPRC,HGSVC	No	NA	NA	NA	NA	NA	NA
chr4:189869342	chr4-189869342-allele1870092-71	INS	70	NA	0.039334341906202726,0.002881844380403458,0.0,0.008946322067594433,0.0010224948875255625	0.0495275	NA	NA	NA	NA	NA	NA	NA	NA	NA	No	NA	HPRC,HGSVC,1KG-ONT	No	NA	NA	NA	NA	NA	NA
chr4:189881209	chr4-189881209-allele1870217-5072	INS	5071	NA	0.009833585476550681,0.025936599423631124,0.010912698412698412,0.02485089463220676,0.026584867075664622	0.00329877	NA	NA	NA	NA	NA	NA	NA	NA	promoter	Yes	NA	HPRC,HGSVC,1KG-ONT	No	NA	NA	NA	NA	NA	NA
chr4:189881209	chr4-189881209-allele1870213-8425	INS	8424	NA	0.00680786686838124,0.0,0.0,0.0,0.0	0.0122007	NA	NA	NA	NA	NA	NA	NA	NA	promoter	Yes	NA	HPRC,HGSVC	No	NA	NA	NA	NA	NA	NA
chr4:189881209	chr4-189881209-allele1870225-173	INS	172	NA	0.0,0.001440922190201729,0.0,0.0,0.0	NA	NA	NA	NA	NA	NA	NA	NA	NA	promoter	Yes	NA	HPRC,HGSVC,1KG-ONT	No	NA	NA	NA	NA	NA	NA
chr4:189881209	chr4-189881209-allele1870220-6019	INS	6018	NA	0.0113464447806354,0.020172910662824207,0.027777777777777776,0.014910536779324055,0.024539877300613498	0.00244232	NA	NA	NA	NA	NA	NA	NA	NA	promoter	Yes	NA	HPRC,HGSVC,1KG-ONT	No	NA	NA	NA	NA	NA	NA
chr4:189881209	chr4-189881209-allele1870221-4770	INS	4769	NA	0.0045385779122541605,0.018731988472622477,0.0,0.030815109343936383,0.0081799591002045	0.00346665	NA	NA	NA	NA	NA	NA	NA	NA	promoter	Yes	NA	HPRC,HGSVC,1KG-ONT	No	NA	NA	NA	NA	NA	NA
chr4:189881209	chr4-189881209-allele1870241-87	INS	86	NA	0.0,0.0,0.000992063492063492,0.0,0.0	NA	NA	NA	NA	NA	NA	NA	NA	NA	promoter	Yes	NA	HPRC,HGSVC	No	NA	NA	NA	NA	NA	NA
chr4:189881209	chr4-189881209-allele1870219-4507	INS	4506	NA	0.014372163388804841,0.07636887608069164,0.012896825396825396,0.02485089463220676,0.013292433537832311	0.00336311	NA	NA	NA	NA	NA	NA	NA	NA	promoter	Yes	NA	HPRC,HGSVC,1KG-ONT	No	NA	NA	NA	NA	NA	NA
chr4:189881209	chr4-189881209-allele1870215-3441	INS	3440	NA	0.009077155824508321,0.06628242074927954,0.011904761904761904,0.013916500994035786,0.02044989775051125	0.00555963	NA	NA	NA	NA	NA	NA	NA	NA	promoter	Yes	NA	HPRC,HGSVC,1KG-ONT	No	NA	NA	NA	NA	NA	NA
chr4:189881209	chr4-189881209-allele1870228-130	INS	129	NA	0.0022692889561270802,0.0,0.001984126984126984,0.0,0.0	0.000980669	NA	NA	NA	NA	NA	NA	NA	NA	promoter	Yes	NA	HPRC,HGSVC,1KG-ONT	No	NA	NA	NA	NA	NA	NA
chr4:189881209	chr4-189881209-allele1870231-130	INS	129	NA	0.0,0.0,0.003968253968253968,0.0009940357852882703,0.0	0.000408842	NA	NA	NA	NA	NA	NA	NA	NA	promoter	Yes	NA	HPRC,HGSVC,1KG-ONT	No	NA	NA	NA	NA	NA	NA
chr4:189881209	chr4-189881209-allele1870226-87	INS	86	NA	0.0037821482602118004,0.0,0.0,0.0,0.0	0.00663171	NA	NA	NA	NA	NA	NA	NA	NA	promoter	Yes	NA	HPRC,HGSVC	No	NA	NA	NA	NA	NA	NA
chr4:189881209	chr4-189881209-allele1870214-5419	INS	5418	NA	0.007564296520423601,0.004322766570605188,0.006944444444444444,0.016898608349900597,0.018404907975460124	0.0004655	NA	NA	NA	NA	NA	NA	NA	NA	promoter	Yes	NA	HPRC,HGSVC,1KG-ONT	No	NA	NA	NA	NA	NA	NA
chr4:189881209	chr4-189881209-allele1870218-4172	INS	4171	NA	0.0022692889561270802,0.002881844380403458,0.002976190476190476,0.003976143141153081,0.002044989775051125	NA	NA	NA	NA	NA	NA	NA	NA	NA	promoter	Yes	NA	HPRC,HGSVC,1KG-ONT	No	NA	NA	NA	NA	NA	NA
chr4:189881209	chr4-189881209-allele1870223-130	INS	129	NA	0.0015128593040847202,0.007204610951008645,0.008928571428571428,0.013916500994035786,0.002044989775051125	0.00287762	NA	NA	NA	NA	NA	NA	NA	NA	promoter	Yes	NA	HPRC,HGSVC,1KG-ONT	No	NA	NA	NA	NA	NA	NA
chr4:189881209	chr4-189881209-allele1870237-345	INS	344	NA	0.0007564296520423601,0.001440922190201729,0.0,0.002982107355864811,0.0	NA	NA	NA	NA	NA	NA	NA	NA	NA	promoter	Yes	NA	HPRC,HGSVC,1KG-ONT	No	NA	NA	NA	NA	NA	NA
chr4:189881209	chr4-189881209-allele1870230-87	INS	86	NA	0.009077155824508321,0.001440922190201729,0.0,0.0,0.0	0.0142599	NA	NA	NA	NA	NA	NA	NA	NA	promoter	Yes	NA	HPRC,HGSVC	No	NA	NA	NA	NA	NA	NA
chr4:189881209	chr4-189881209-allele1870216-3742	INS	3741	NA	0.00529500756429652,0.01585014409221902,0.0,0.003976143141153081,0.003067484662576687	NA	NA	NA	NA	NA	NA	NA	NA	NA	promoter	Yes	NA	HPRC,HGSVC,1KG-ONT	No	NA	NA	NA	NA	NA	NA
chr4:189881214	chr4-189881214-allele1870248-2538	INS	2537	NA	0.0015128593040847202,0.0,0.0,0.0,0.0	0.00234988	NA	NA	NA	NA	NA	NA	NA	NA	promoter	Yes	NA	HPRC,HGSVC,1KG-ONT	No	NA	NA	NA	NA	NA	NA
chr4:189881214	chr4-189881214-allele1870255-173	INS	172	NA	0.0,0.0,0.0,0.0,0.0081799591002045	0.000834484	NA	NA	NA	NA	NA	NA	NA	NA	promoter	Yes	NA	HPRC,HGSVC,1KG-ONT	No	NA	NA	NA	NA	NA	NA
chr4:189881214	chr4-189881214-allele1870256-216	INS	215	NA	0.00680786686838124,0.0,0.0,0.0,0.0	0.0123139	NA	NA	NA	NA	NA	NA	NA	NA	promoter	Yes	NA	HPRC,HGSVC,1KG-ONT	No	NA	NA	NA	NA	NA	NA
chr4:189881214	chr4-189881214-allele1870246-216	INS	215	NA	0.0022692889561270802,0.0,0.002976190476190476,0.0,0.0	0.000200038	NA	NA	NA	NA	NA	NA	NA	NA	promoter	Yes	NA	HPRC,HGSVC,1KG-ONT	No	NA	NA	NA	NA	NA	NA
chr4:189881214	chr4-189881214-allele1870245-2323	INS	2322	NA	0.00680786686838124,0.020172910662824207,0.008928571428571428,0.014910536779324055,0.03374233128834356	0.00440387	NA	NA	NA	NA	NA	NA	NA	NA	promoter	Yes	NA	HPRC,HGSVC,1KG-ONT	No	NA	NA	NA	NA	NA	NA
chr4:189881214	chr4-189881214-allele1870249-2839	INS	2838	NA	0.01588502269288956,0.0,0.000992063492063492,0.0,0.005112474437627812	0.0182403	NA	NA	NA	NA	NA	NA	NA	NA	promoter	Yes	NA	HPRC,HGSVC,1KG-ONT	No	NA	NA	NA	NA	NA	NA
chr4:189881220	chr4-189881220-allele1870259-1549	INS	1548	NA	0.0015128593040847202,0.023054755043227664,0.0,0.019880715705765408,0.002044989775051125	0.00436209	NA	NA	NA	NA	NA	NA	NA	NA	promoter	Yes	NA	HPRC,HGSVC,1KG-ONT	No	NA	NA	NA	NA	NA	NA
chr4:189881240	chr4-189881240-allele1870288-2237	INS	2236	NA	0.0015128593040847202,0.0,0.000992063492063492,0.0,0.0	0.00077342	NA	NA	NA	NA	NA	NA	NA	NA	enhancer	Yes	NA	HPRC,HGSVC,1KG-ONT	No	NA	NA	NA	NA	NA	NA
chr4:189881240	chr4-189881240-allele1870278-87	INS	86	NA	0.0,0.0,0.0,0.0009940357852882703,0.0	NA	NA	NA	NA	NA	NA	NA	NA	NA	enhancer	Yes	NA	HPRC,HGSVC	No	NA	NA	NA	NA	NA	NA
chr4:189881240	chr4-189881240-allele1870267-2194	INS	2193	NA	0.007564296520423601,0.001440922190201729,0.0,0.0,0.022494887525562373	NA	NA	NA	NA	NA	NA	NA	NA	NA	enhancer	Yes	NA	HPRC,HGSVC,1KG-ONT	No	NA	NA	NA	NA	NA	NA
chr4:189881240	chr4-189881240-allele1870268-2026	INS	2025	NA	0.0022692889561270802,0.004322766570605188,0.0,0.003976143141153081,0.00408997955010225	NA	NA	NA	NA	NA	NA	NA	NA	NA	enhancer	Yes	NA	HPRC,HGSVC,1KG-ONT	No	NA	NA	NA	NA	NA	NA
chr4:189881240	chr4-189881240-allele1870272-87	INS	86	NA	0.0,0.004322766570605188,0.0,0.003976143141153081,0.0	0.000778337	NA	NA	NA	NA	NA	NA	NA	NA	enhancer	Yes	NA	HPRC,HGSVC	No	NA	NA	NA	NA	NA	NA
chr4:189881240	chr4-189881240-allele1870275-130	INS	129	NA	0.0037821482602118004,0.0,0.0,0.0,0.0	0.00663171	NA	NA	NA	NA	NA	NA	NA	NA	enhancer	Yes	NA	HPRC,HGSVC,1KG-ONT	No	NA	NA	NA	NA	NA	NA
chr4:189881240	chr4-189881240-allele1870281-173	INS	172	NA	0.0007564296520423601,0.0,0.0,0.0,0.0	0.000918741	NA	NA	NA	NA	NA	NA	NA	NA	enhancer	Yes	NA	HPRC,HGSVC,1KG-ONT	No	NA	NA	NA	NA	NA	NA
chr4:189881240	chr4-189881240-allele1870291-3312	INS	3311	NA	0.0,0.005763688760806916,0.0,0.0,0.0	0.000224143	NA	NA	NA	NA	NA	NA	NA	NA	enhancer	Yes	NA	HPRC,HGSVC,1KG-ONT	No	NA	NA	NA	NA	NA	NA
chr4:189881240	chr4-189881240-allele1870285-216	INS	215	NA	0.0,0.0,0.0,0.0,0.00408997955010225	0.000224143	NA	NA	NA	NA	NA	NA	NA	NA	enhancer	Yes	NA	HPRC,HGSVC,1KG-ONT	No	NA	NA	NA	NA	NA	NA
chr4:189881240	chr4-189881240-allele1870290-216	INS	215	NA	0.0,0.0,0.0,0.0009940357852882703,0.0	NA	NA	NA	NA	NA	NA	NA	NA	NA	enhancer	Yes	NA	HPRC,HGSVC,1KG-ONT	No	NA	NA	NA	NA	NA	NA
chr4:189881240	chr4-189881240-allele1870293-904	INS	903	NA	0.0,0.0,0.0,0.0,0.0010224948875255625	NA	NA	NA	NA	NA	NA	NA	NA	NA	enhancer	Yes	NA	HPRC,HGSVC	No	NA	NA	NA	NA	NA	NA
chr4:189881240	chr4-189881240-allele1870274-87	INS	86	NA	0.0015128593040847202,0.0,0.0,0.0,0.0	0.00234988	NA	NA	NA	NA	NA	NA	NA	NA	enhancer	Yes	NA	HPRC,HGSVC	No	NA	NA	NA	NA	NA	NA
chr4:189881240	chr4-189881240-allele1870277-173	INS	172	NA	0.0007564296520423601,0.004322766570605188,0.0,0.0019880715705765406,0.0	NA	NA	NA	NA	NA	NA	NA	NA	NA	enhancer	Yes	NA	HPRC,HGSVC,1KG-ONT	No	NA	NA	NA	NA	NA	NA
chr4:189881240	chr4-189881240-allele1870266-1248	INS	1247	NA	0.0030257186081694403,0.001440922190201729,0.0,0.0,0.0010224948875255625	0.00206069	NA	NA	NA	NA	NA	NA	NA	NA	enhancer	Yes	NA	HPRC,HGSVC,1KG-ONT	No	NA	NA	NA	NA	NA	NA
chr4:189881240	chr4-189881240-allele1870273-87	INS	86	NA	0.0,0.0,0.001984126984126984,0.0,0.0	NA	NA	NA	NA	NA	NA	NA	NA	NA	enhancer	Yes	NA	HPRC,HGSVC	No	NA	NA	NA	NA	NA	NA
chr4:189881241	chr4-189881241-allele1870298-9979	INS	9978	NA	0.0,0.001440922190201729,0.000992063492063492,0.0019880715705765406,0.0010224948875255625	0.000408842	NA	NA	NA	NA	NA	NA	NA	NA	enhancer	Yes	NA	HPRC,HGSVC,1KG-ONT	No	NA	NA	NA	NA	NA	NA
chr4:189881241	chr4-189881241-allele1870297-302	INS	301	NA	0.0,0.0,0.00496031746031746,0.0009940357852882703,0.00408997955010225	0.00122989	NA	NA	NA	NA	NA	NA	NA	NA	enhancer	Yes	NA	HPRC,HGSVC,1KG-ONT	No	NA	NA	NA	NA	NA	NA
chr4:189881257	chr4-189881257-allele1870311-947	INS	946	NA	0.0007564296520423601,0.001440922190201729,0.0,0.0,0.0	NA	NA	NA	NA	NA	NA	NA	NA	NA	enhancer	Yes	NA	HPRC,HGSVC	No	NA	NA	NA	NA	NA	NA
chr4:189881257	chr4-189881257-allele1870312-128	INS	127	NA	0.0,0.0,0.0,0.0,0.003067484662576687	3.94758e-05	NA	NA	NA	NA	NA	NA	NA	NA	enhancer	Yes	NA	HPRC,HGSVC,1KG-ONT	No	NA	NA	NA	NA	NA	NA
chr4:189881257	chr4-189881257-allele1870316-2882	INS	2881	NA	0.0,0.0,0.0,0.002982107355864811,0.0	3.94758e-05	NA	NA	NA	NA	NA	NA	NA	NA	enhancer	Yes	NA	HPRC,HGSVC,1KG-ONT	No	NA	NA	NA	NA	NA	NA
chr4:189881257	chr4-189881257-allele1870305-173	INS	172	NA	0.0037821482602118004,0.0,0.0,0.0,0.0010224948875255625	0.00462462	NA	NA	NA	NA	NA	NA	NA	NA	enhancer	Yes	NA	HPRC,HGSVC,1KG-ONT	No	NA	NA	NA	NA	NA	NA
chr4:189881257	chr4-189881257-allele1870309-1463	INS	1462	NA	0.0,0.0,0.001984126984126984,0.0019880715705765406,0.007157464212678937	0.00151771	NA	NA	NA	NA	NA	NA	NA	NA	enhancer	Yes	NA	HPRC,HGSVC,1KG-ONT	No	NA	NA	NA	NA	NA	NA
chr4:189881257	chr4-189881257-allele1870314-216	INS	215	NA	0.0,0.0,0.0,0.0,0.005112474437627812	0.000408842	NA	NA	NA	NA	NA	NA	NA	NA	enhancer	Yes	NA	HPRC,HGSVC,1KG-ONT	No	NA	NA	NA	NA	NA	NA
chr4:189881257	chr4-189881257-allele1870307-818	INS	817	NA	0.0007564296520423601,0.0,0.0,0.0,0.0	0.000918741	NA	NA	NA	NA	NA	NA	NA	NA	enhancer	Yes	NA	HPRC,HGSVC	No	NA	NA	NA	NA	NA	NA
chr4:189881257	chr4-189881257-allele1870315-1248	INS	1247	NA	0.0,0.001440922190201729,0.006944444444444444,0.0,0.0	0.000963133	NA	NA	NA	NA	NA	NA	NA	NA	enhancer	Yes	NA	HPRC,HGSVC,1KG-ONT	No	NA	NA	NA	NA	NA	NA
chr4:189881262	chr4-189881262-allele1870325-7514	INS	7513	NA	0.0,0.01585014409221902,0.0,0.0,0.0	0.00151771	NA	NA	NA	NA	NA	NA	NA	NA	enhancer	Yes	NA	HPRC,HGSVC	No	NA	NA	NA	NA	NA	NA
chr4:189881262	chr4-189881262-allele1870324-6848	INS	6847	NA	0.0022692889561270802,0.0,0.006944444444444444,0.0,0.0	NA	NA	NA	NA	NA	NA	NA	NA	NA	enhancer	Yes	NA	HPRC,HGSVC,1KG-ONT	No	NA	NA	NA	NA	NA	NA
chr4:189881262	chr4-189881262-allele1870323-1463	INS	1462	NA	0.0007564296520423601,0.0,0.018849206349206348,0.002982107355864811,0.002044989775051125	0.00265283	NA	NA	NA	NA	NA	NA	NA	NA	enhancer	Yes	NA	HPRC,HGSVC,1KG-ONT	No	NA	NA	NA	NA	NA	NA
chr4:189881262	chr4-189881262-allele1870322-3957	INS	3956	NA	0.009077155824508321,0.002881844380403458,0.00496031746031746,0.0,0.006134969325153374	0.00258593	NA	NA	NA	NA	NA	NA	NA	NA	enhancer	Yes	NA	HPRC,HGSVC,1KG-ONT	No	NA	NA	NA	NA	NA	NA
chr4:189881271	chr4-189881271-allele1870329-1162	INS	1161	NA	0.0022692889561270802,0.0,0.003968253968253968,0.003976143141153081,0.013292433537832311	0.00063408	NA	NA	NA	NA	NA	NA	NA	NA	enhancer	Yes	NA	HPRC,HGSVC,1KG-ONT	No	NA	NA	NA	NA	NA	NA
chr4:189881271	chr4-189881271-allele1870330-1080	INS	1079	NA	0.0022692889561270802,0.001440922190201729,0.000992063492063492,0.0,0.0010224948875255625	0.000371588	NA	NA	NA	NA	NA	NA	NA	NA	enhancer	Yes	NA	HPRC,HGSVC,1KG-ONT	No	NA	NA	NA	NA	NA	NA
chr4:189881281	chr4-189881281-allele1870333-990	INS	989	NA	0.0015128593040847202,0.0,0.01984126984126984,0.0009940357852882703,0.005112474437627812	0.00221031	NA	NA	NA	NA	NA	NA	NA	NA	enhancer	Yes	NA	HPRC,HGSVC	No	NA	NA	NA	NA	NA	NA
chr4:189881283	chr4-189881283-allele1870338-388	INS	387	NA	0.0007564296520423601,0.0,0.000992063492063492,0.0,0.010224948875255624	0.000353522	NA	NA	NA	NA	NA	NA	NA	NA	enhancer	Yes	NA	HPRC,HGSVC,1KG-ONT	No	NA	NA	NA	NA	NA	NA
chr4:189881284	chr4-189881284-allele1870340-1547	INS	1546	NA	0.0015128593040847202,0.0,0.005952380952380952,0.0,0.00408997955010225	NA	NA	NA	NA	NA	NA	NA	NA	NA	enhancer	Yes	NA	HPRC,HGSVC,1KG-ONT	No	NA	NA	NA	NA	NA	NA
chr4:189881284	chr4-189881284-allele1870339-6492	INS	6491	NA	0.0022692889561270802,0.004322766570605188,0.0,0.0,0.0	0.000200038	NA	NA	NA	NA	NA	NA	NA	NA	enhancer	Yes	NA	HPRC,HGSVC,1KG-ONT	No	NA	NA	NA	NA	NA	NA
chr4:189881324	chr4-189881324-allele1870354-775	INS	774	NA	0.0,0.0,0.0,0.0,0.0010224948875255625	NA	NA	NA	NA	NA	NA	NA	NA	NA	enhancer	Yes	NA	HPRC,HGSVC	No	NA	NA	NA	NA	NA	NA
chr4:189881333	chr4-189881333-allele1870364-1634	INS	1633	NA	0.0,0.0,0.001984126984126984,0.0009940357852882703,0.0010224948875255625	0.000224143	NA	NA	NA	NA	NA	NA	NA	NA	enhancer	Yes	NA	HPRC,HGSVC,1KG-ONT	No	NA	NA	NA	NA	NA	NA
chr4:189881343	chr4-189881343-allele1870366-130	INS	129	NA	0.0,0.001440922190201729,0.0,0.0019880715705765406,0.0	3.94758e-05	NA	NA	NA	NA	NA	NA	NA	NA	enhancer	Yes	NA	HPRC,HGSVC,1KG-ONT	No	NA	NA	NA	NA	NA	NA
chr4:189881369	chr4-189881369-allele1870371-345	INS	344	NA	0.0007564296520423601,0.004322766570605188,0.0,0.0019880715705765406,0.0	NA	NA	NA	NA	NA	NA	NA	NA	NA	enhancer	Yes	NA	HPRC,HGSVC,1KG-ONT	No	NA	NA	NA	NA	NA	NA
chr4:189881370	chr4-189881370-allele1870375-130	INS	129	NA	0.01588502269288956,0.0,0.0,0.0,0.0010224948875255625	0.0269135	NA	NA	NA	NA	NA	NA	NA	NA	enhancer	Yes	NA	HPRC,HGSVC,1KG-ONT	No	NA	NA	NA	NA	NA	NA
chr4:189881370	chr4-189881370-allele1870376-1377	INS	1376	NA	0.0,0.001440922190201729,0.012896825396825396,0.009940357852882704,0.013292433537832311	0.00625267	NA	NA	NA	NA	NA	NA	NA	NA	enhancer	Yes	NA	HPRC,HGSVC,1KG-ONT	No	NA	NA	NA	NA	NA	NA
chr4:189881386	chr4-189881386-allele1870383-173	INS	172	NA	0.0,0.002881844380403458,0.0,0.0,0.0	NA	NA	NA	NA	NA	NA	NA	NA	NA	enhancer	Yes	NA	HPRC,HGSVC,1KG-ONT	No	NA	NA	NA	NA	NA	NA
chr4:189881410	chr4-189881410-allele1870389-132	INS	131	NA	0.012859304084720122,0.004322766570605188,0.0,0.0,0.0	0.0175398	NA	NA	NA	NA	NA	NA	NA	NA	enhancer	Yes	NA	HPRC,HGSVC,1KG-ONT	No	NA	NA	NA	NA	NA	NA
chr4:189881410	chr4-189881410-allele1870388-2582	INS	2581	NA	0.0030257186081694403,0.0,0.002976190476190476,0.0,0.0	0.00123841	NA	NA	NA	NA	NA	NA	NA	NA	enhancer	Yes	NA	HPRC,HGSVC,1KG-ONT	No	NA	NA	NA	NA	NA	NA
chr4:189881413	chr4-189881413-allele1870405-173	INS	172	NA	0.0022692889561270802,0.004322766570605188,0.018849206349206348,0.016898608349900597,0.02044989775051125	0.00712915	NA	NA	NA	NA	NA	NA	NA	NA	enhancer	Yes	NA	HPRC,HGSVC,1KG-ONT	No	NA	NA	NA	NA	NA	NA
chr4:189881413	chr4-189881413-allele1870398-388	INS	387	NA	0.0015128593040847202,0.01440922190201729,0.0,0.013916500994035786,0.0	0.00190535	NA	NA	NA	NA	NA	NA	NA	NA	enhancer	Yes	NA	HPRC,HGSVC,1KG-ONT	No	NA	NA	NA	NA	NA	NA
chr4:189881413	chr4-189881413-allele1870400-1893	INS	1892	NA	0.00832072617246596,0.007204610951008645,0.0,0.0009940357852882703,0.0	0.00608677	NA	NA	NA	NA	NA	NA	NA	NA	enhancer	Yes	NA	HPRC,HGSVC,1KG-ONT	No	NA	NA	NA	NA	NA	NA
chr4:189881413	chr4-189881413-allele1870402-5718	INS	5717	NA	0.009833585476550681,0.002881844380403458,0.027777777777777776,0.0019880715705765406,0.013292433537832311	NA	NA	NA	NA	NA	NA	NA	NA	NA	enhancer	Yes	NA	HPRC,HGSVC,1KG-ONT	No	NA	NA	NA	NA	NA	NA
chr4:189881413	chr4-189881413-allele1870401-3097	INS	3096	NA	0.015128593040847202,0.010086455331412104,0.003968253968253968,0.042743538767395624,0.022494887525562373	0.000286575	NA	NA	NA	NA	NA	NA	NA	NA	enhancer	Yes	NA	HPRC,HGSVC,1KG-ONT	No	NA	NA	NA	NA	NA	NA
chr4:189881413	chr4-189881413-allele1870399-3268	INS	3267	NA	0.009833585476550681,0.024495677233429394,0.034722222222222224,0.016898608349900597,0.04805725971370143	0.00874084	NA	NA	NA	NA	NA	NA	NA	NA	enhancer	Yes	NA	HPRC,HGSVC,1KG-ONT	No	NA	NA	NA	NA	NA	NA
chr4:189881413	chr4-189881413-allele1870406-345	INS	344	NA	0.0,0.0,0.0,0.0009940357852882703,0.002044989775051125	3.94758e-05	NA	NA	NA	NA	NA	NA	NA	NA	enhancer	Yes	NA	HPRC,HGSVC,1KG-ONT	No	NA	NA	NA	NA	NA	NA
chr4:189881413	chr4-189881413-allele1870396-1719	INS	1718	NA	0.0037821482602118004,0.004322766570605188,0.028769841269841268,0.008946322067594433,0.002044989775051125	0.0026525	NA	NA	NA	NA	NA	NA	NA	NA	enhancer	Yes	NA	HPRC,HGSVC,1KG-ONT	No	NA	NA	NA	NA	NA	NA
chr4:189881456	chr4-189881456-allele1870424-171	INS	170	NA	0.0,0.0,0.0,0.0009940357852882703,0.0	NA	NA	NA	NA	NA	NA	NA	NA	NA	enhancer	Yes	NA	HPRC,HGSVC,1KG-ONT	No	NA	NA	NA	NA	NA	NA
chr4:189881456	chr4-189881456-allele1870423-130	INS	129	NA	0.0,0.012968299711815562,0.0,0.0009940357852882703,0.006134969325153374	0.00244266	NA	NA	NA	NA	NA	NA	NA	NA	enhancer	Yes	NA	HPRC,HGSVC,1KG-ONT	No	NA	NA	NA	NA	NA	NA
chr4:189881456	chr4-189881456-allele1870427-732	INS	731	NA	0.0030257186081694403,0.0,0.0,0.0,0.0	0.00520636	NA	NA	NA	NA	NA	NA	NA	NA	enhancer	Yes	NA	HPRC,HGSVC	No	NA	NA	NA	NA	NA	NA
chr4:189881487	chr4-189881487-allele1870436-87	INS	86	NA	0.0,0.0,0.003968253968253968,0.0,0.0	0.000224143	NA	NA	NA	NA	NA	NA	NA	NA	enhancer	Yes	NA	HPRC,HGSVC	No	NA	NA	NA	NA	NA	NA
chr4:189881499	chr4-189881499-allele1870443-130	INS	129	NA	0.0,0.03314121037463977,0.034722222222222224,0.05069582504970179,0.0408997955010225	0.0272896	NA	NA	NA	NA	NA	NA	NA	NA	enhancer	Yes	NA	HPRC,HGSVC,1KG-ONT	No	NA	NA	NA	NA	NA	NA
chr4:189881499	chr4-189881499-allele1870449-130	INS	129	NA	0.0,0.0,0.0,0.002982107355864811,0.0	3.94758e-05	NA	NA	NA	NA	NA	NA	NA	NA	enhancer	Yes	NA	HPRC,HGSVC,1KG-ONT	No	NA	NA	NA	NA	NA	NA
chr4:189881499	chr4-189881499-allele1870448-345	INS	344	NA	0.0007564296520423601,0.0,0.0,0.0,0.0	0.000918741	NA	NA	NA	NA	NA	NA	NA	NA	enhancer	Yes	NA	HPRC,HGSVC,1KG-ONT	No	NA	NA	NA	NA	NA	NA
chr4:189881499	chr4-189881499-allele1870445-87	INS	86	NA	0.0030257186081694403,0.0,0.0,0.0,0.0	0.00520636	NA	NA	NA	NA	NA	NA	NA	NA	enhancer	Yes	NA	HPRC,HGSVC	No	NA	NA	NA	NA	NA	NA
chr4:189881499	chr4-189881499-allele1870446-388	INS	387	NA	0.0007564296520423601,0.0,0.0,0.0,0.0	0.000918741	NA	NA	NA	NA	NA	NA	NA	NA	enhancer	Yes	NA	HPRC,HGSVC,1KG-ONT	No	NA	NA	NA	NA	NA	NA
chr4:189915132	chr4-189915132-allele1870894-73	INS	72	NA	0.0,0.0,0.000992063492063492,0.0,0.0	NA	NA	NA	NA	NA	NA	NA	NA	NA	NA	Yes	NA	HPRC,HGSVC,1KG-ONT	No	NA	NA	NA	NA	NA	NA
chr4:189915134	chr4-189915134-allele1870899-69	INS	68	NA	0.0113464447806354,0.002881844380403458,0.0,0.0,0.0	0.0165726	NA	NA	NA	NA	NA	NA	NA	NA	NA	Yes	NA	HPRC,HGSVC,1KG-ONT	No	NA	NA	NA	NA	NA	NA
chr4:189915134	chr4-189915134-allele1870900-85	INS	84	NA	0.01059001512859304,0.001440922190201729,0.0,0.0,0.0	0.0171373	NA	NA	NA	NA	NA	NA	NA	NA	NA	Yes	NA	HPRC,HGSVC,1KG-ONT	No	NA	NA	NA	NA	NA	NA
chr4:189915134	chr4-189915134-allele1870903-67	INS	66	NA	0.0037821482602118004,0.0,0.0,0.0,0.0	0.00663171	NA	NA	NA	NA	NA	NA	NA	NA	NA	Yes	NA	HPRC,HGSVC,1KG-ONT	No	NA	NA	NA	NA	NA	NA
chr4:189915134	chr4-189915134-allele1870896-89	INS	88	NA	0.11875945537065052,0.01585014409221902,0.0,0.0,0.005112474437627812	0.174834	NA	NA	NA	NA	NA	NA	NA	NA	NA	Yes	NA	HPRC,HGSVC,1KG-ONT	No	NA	NA	NA	NA	NA	NA
chr4:189915134	chr4-189915134-allele1870901-87	INS	86	NA	0.00529500756429652,0.0,0.0,0.0,0.0	0.00947665	NA	NA	NA	NA	NA	NA	NA	NA	NA	Yes	NA	HPRC,HGSVC,1KG-ONT	No	NA	NA	NA	NA	NA	NA
chr4:189915134	chr4-189915134-allele1870898-73	INS	72	NA	0.00680786686838124,0.0,0.0,0.0,0.0	0.0123139	NA	NA	NA	NA	NA	NA	NA	NA	NA	Yes	NA	HPRC,HGSVC,1KG-ONT	No	NA	NA	NA	NA	NA	NA
chr4:189915134	chr4-189915134-allele1870897-55	INS	54	NA	0.0,0.0,0.0,0.0019880715705765406,0.0	NA	NA	NA	NA	NA	NA	NA	NA	NA	NA	Yes	NA	HPRC,HGSVC	No	NA	NA	NA	NA	NA	NA
chr4:189915157	chr4-189915157-allele1870916-117	INS	116	NA	0.00832072617246596,0.0,0.0,0.0,0.0	0.0151436	NA	NA	NA	NA	NA	NA	NA	NA	NA	Yes	NA	HPRC,HGSVC,1KG-ONT	No	NA	NA	NA	NA	NA	NA
chr4:189915157	chr4-189915157-allele1870914-87	INS	86	NA	0.0007564296520423601,0.0,0.0,0.0,0.0	0.000918741	NA	NA	NA	NA	NA	NA	NA	NA	NA	Yes	NA	HPRC,HGSVC,1KG-ONT	No	NA	NA	NA	NA	NA	NA
chr4:189915157	chr4-189915157-allele1870907-85	INS	84	NA	0.1346444780635401,0.008645533141210375,0.006944444444444444,0.0,0.00408997955010225	0.198083	NA	NA	NA	NA	NA	NA	NA	NA	NA	Yes	NA	HPRC,HGSVC,1KG-ONT	No	NA	NA	NA	NA	NA	NA
chr4:189915157	chr4-189915157-allele1870913-83	INS	82	NA	0.012859304084720122,0.0,0.0,0.0,0.0	0.0235872	NA	NA	NA	NA	NA	NA	NA	NA	NA	Yes	NA	HPRC,HGSVC,1KG-ONT	No	NA	NA	NA	NA	NA	NA
chr4:189915157	chr4-189915157-allele1870915-67	INS	66	NA	0.0007564296520423601,0.0,0.011904761904761904,0.0,0.0	0.000693256	NA	NA	NA	NA	NA	NA	NA	NA	NA	Yes	NA	HPRC,HGSVC,1KG-ONT	No	NA	NA	NA	NA	NA	NA
chr4:189915157	chr4-189915157-allele1870925-115	INS	114	NA	0.0,0.0,0.001984126984126984,0.0,0.0	NA	NA	NA	NA	NA	NA	NA	NA	NA	NA	Yes	NA	HPRC,HGSVC,1KG-ONT	No	NA	NA	NA	NA	NA	NA
chr4:189915157	chr4-189915157-allele1870909-119	INS	118	NA	0.02042360060514372,0.004322766570605188,0.008928571428571428,0.0009940357852882703,0.0	0.0172733	NA	NA	NA	NA	NA	NA	NA	NA	NA	Yes	NA	HPRC,HGSVC	No	NA	NA	NA	NA	NA	NA
chr4:189915157	chr4-189915157-allele1870912-87	INS	86	NA	0.0037821482602118004,0.0,0.0,0.0,0.0	0.00663171	NA	NA	NA	NA	NA	NA	NA	NA	NA	Yes	NA	HPRC,HGSVC,1KG-ONT	No	NA	NA	NA	NA	NA	NA
chr4:189915157	chr4-189915157-allele1870918-69	INS	68	NA	0.007564296520423601,0.0,0.0,0.0,0.0	0.0136279	NA	NA	NA	NA	NA	NA	NA	NA	NA	Yes	NA	HPRC,HGSVC,1KG-ONT	No	NA	NA	NA	NA	NA	NA
chr4:189915157	chr4-189915157-allele1870919-71	INS	70	NA	0.0015128593040847202,0.0,0.0,0.0,0.006134969325153374	NA	NA	NA	NA	NA	NA	NA	NA	NA	NA	Yes	NA	HPRC,HGSVC,1KG-ONT	No	NA	NA	NA	NA	NA	NA
chr4:189915157	chr4-189915157-allele1870917-69	INS	68	NA	0.0007564296520423601,0.0,0.0,0.0,0.0	0.000918741	NA	NA	NA	NA	NA	NA	NA	NA	NA	Yes	NA	HPRC,HGSVC,1KG-ONT	No	NA	NA	NA	NA	NA	NA
chr4:189915157	chr4-189915157-allele1870908-69	INS	68	NA	0.08623298033282904,0.004322766570605188,0.05257936507936508,0.0,0.00408997955010225	0.069358	NA	NA	NA	NA	NA	NA	NA	NA	NA	Yes	NA	HPRC,HGSVC,1KG-ONT	No	NA	NA	NA	NA	NA	NA
chr4:189915157	chr4-189915157-allele1870911-85	INS	84	NA	0.01588502269288956,0.0,0.000992063492063492,0.0,0.0	0.0269135	NA	NA	NA	NA	NA	NA	NA	NA	NA	Yes	NA	HPRC,HGSVC,1KG-ONT	No	NA	NA	NA	NA	NA	NA
chr4:189915157	chr4-189915157-allele1870924-73	INS	72	NA	0.0,0.001440922190201729,0.0,0.0,0.0	NA	NA	NA	NA	NA	NA	NA	NA	NA	NA	Yes	NA	HPRC,HGSVC,1KG-ONT	No	NA	NA	NA	NA	NA	NA
chr4:189915163	chr4-189915163-allele1870929-87	INS	86	NA	0.007564296520423601,0.010086455331412104,0.0,0.0,0.0	0.00422108	NA	NA	NA	NA	NA	NA	NA	NA	NA	Yes	NA	HPRC,HGSVC,1KG-ONT	No	NA	NA	NA	NA	NA	NA
chr4:189915163	chr4-189915163-allele1870926-87	INS	86	NA	0.031013615733736764,0.001440922190201729,0.0,0.0,0.0	0.0544254	NA	NA	NA	NA	NA	NA	NA	NA	NA	Yes	NA	HPRC,HGSVC,1KG-ONT	No	NA	NA	NA	NA	NA	NA
chr4:189980707	chr4-189980707-allele1871672-168	INS	167	NA	0.0015128593040847202,0.0,0.001984126984126984,0.0,0.0	7.61513e-05	NA	NA	NA	NA	NA	NA	NA	NA	NA	Yes	NA	HPRC,HGSVC	No	NA	NA	NA	NA	NA	NA
chr4:189980707	chr4-189980707-allele1871671-110	INS	109	NA	0.006051437216338881,0.0,0.0,0.0009940357852882703,0.00408997955010225	0.00373626	NA	NA	NA	NA	NA	NA	NA	NA	NA	Yes	NA	HPRC,HGSVC,1KG-ONT	No	NA	NA	NA	NA	NA	NA
chr4:189980707	chr4-189980707-allele1871674-51	INS	50	NA	0.0030257186081694403,0.0,0.0,0.0,0.009202453987730062	NA	NA	NA	NA	NA	NA	NA	NA	NA	NA	Yes	NA	HPRC,HGSVC	No	NA	NA	NA	NA	NA	NA
chr4:189980707	chr4-189980707-allele1871675-94	INS	93	NA	0.0007564296520423601,0.002881844380403458,0.0,0.0,0.0	NA	NA	NA	NA	NA	NA	NA	NA	NA	NA	Yes	NA	HPRC,HGSVC,1KG-ONT	No	NA	NA	NA	NA	NA	NA
chr4:189980707	chr4-189980707-allele1871670-61	INS	60	NA	0.0015128593040847202,0.002881844380403458,0.01488095238095238,0.018886679920477135,0.015337423312883436	0.00669716	NA	NA	NA	NA	NA	NA	NA	NA	NA	Yes	NA	HPRC,HGSVC,1KG-ONT	No	NA	NA	NA	NA	NA	NA
chr4:189980717	chr4-189980717-allele1871678-2277	INS	2276	NA	0.0,0.0,0.0,0.0,0.0010224948875255625	NA	NA	NA	NA	NA	NA	NA	NA	NA	NA	Yes	NA	HPRC,HGSVC,1KG-ONT	No	NA	NA	NA	NA	NA	NA
chr4:189980717	chr4-189980717-allele1871676-1186	INS	1185	NA	0.0007564296520423601,0.0,0.0,0.0,0.0	0.000918741	NA	NA	NA	NA	NA	NA	NA	NA	NA	Yes	NA	HPRC,HGSVC	No	NA	NA	NA	NA	NA	NA
chr4:189980721	chr4-189980721-allele1871680-768	INS	767	NA	0.0045385779122541605,0.001440922190201729,0.0,0.0,0.0	0.00598883	NA	NA	NA	NA	NA	NA	NA	NA	NA	Yes	NA	HPRC,HGSVC,1KG-ONT	No	NA	NA	NA	NA	NA	NA
chr4:189980723	chr4-189980723-allele1871683-679	INS	678	NA	0.0,0.002881844380403458,0.0,0.003976143141153081,0.0	0.000593574	NA	NA	NA	NA	NA	NA	NA	NA	NA	Yes	NA	HPRC,HGSVC,1KG-ONT	No	NA	NA	NA	NA	NA	NA
chr4:189980726	chr4-189980726-allele1871685-121	INS	120	NA	0.0007564296520423601,0.001440922190201729,0.001984126984126984,0.007952286282306162,0.0010224948875255625	0.000693256	NA	NA	NA	NA	NA	NA	NA	NA	NA	Yes	NA	HPRC,HGSVC,1KG-ONT	No	NA	NA	NA	NA	NA	NA
chr4:189980726	chr4-189980726-allele1871686-202	INS	201	NA	0.0045385779122541605,0.005763688760806916,0.007936507936507936,0.02286282306163022,0.0010224948875255625	0.00113308	NA	NA	NA	NA	NA	NA	NA	NA	NA	Yes	NA	HPRC,HGSVC	No	NA	NA	NA	NA	NA	NA
chr4:189980727	chr4-189980727-allele1871689-467	INS	466	NA	0.0015128593040847202,0.001440922190201729,0.0,0.0009940357852882703,0.0010224948875255625	NA	NA	NA	NA	NA	NA	NA	NA	NA	NA	Yes	NA	HPRC,HGSVC,1KG-ONT	No	NA	NA	NA	NA	NA	NA
chr4:189980727	chr4-189980727-allele1871688-74	INS	73	NA	0.024205748865355523,0.005763688760806916,0.0,0.0,0.022494887525562373	0.0122518	NA	NA	NA	NA	NA	NA	NA	NA	NA	Yes	NA	HPRC,HGSVC,1KG-ONT	No	NA	NA	NA	NA	NA	NA
chr4:189980729	chr4-189980729-allele1871690-71	INS	70	NA	0.0,0.0,0.012896825396825396,0.0,0.0	0.00188759	NA	NA	NA	NA	NA	NA	NA	NA	NA	Yes	NA	HPRC,HGSVC,1KG-ONT	No	NA	NA	NA	NA	NA	NA
chr4:189980732	chr4-189980732-allele1871693-151	INS	150	NA	0.0113464447806354,0.023054755043227664,0.03571428571428571,0.019880715705765408,0.027607361963190184	0.00489255	NA	NA	NA	NA	NA	NA	NA	NA	NA	Yes	NA	HPRC,HGSVC	No	NA	NA	NA	NA	NA	NA
chr4:189980732	chr4-189980732-allele1871694-181	INS	180	NA	0.039334341906202726,0.011527377521613832,0.060515873015873016,0.032803180914512925,0.02965235173824131	NA	NA	NA	NA	NA	NA	NA	NA	NA	NA	Yes	NA	HPRC,HGSVC	No	NA	NA	NA	NA	NA	NA
chr4:189980732	chr4-189980732-allele1871695-103	INS	102	NA	0.0030257186081694403,0.0,0.006944444444444444,0.007952286282306162,0.010224948875255624	0.000714422	NA	NA	NA	NA	NA	NA	NA	NA	NA	Yes	NA	HPRC,HGSVC,1KG-ONT	No	NA	NA	NA	NA	NA	NA
chr4:189980741	chr4-189980741-allele1871700-211	INS	210	NA	0.02723146747352496,0.001440922190201729,0.0,0.0,0.006134969325153374	0.0361305	NA	NA	NA	NA	NA	NA	NA	NA	NA	Yes	NA	HPRC,HGSVC	No	NA	NA	NA	NA	NA	NA
chr4:189980753	chr4-189980753-allele1871705-2662	INS	2661	NA	0.0015128593040847202,0.0,0.018849206349206348,0.0,0.0	0.00107567	NA	NA	NA	NA	NA	NA	NA	NA	NA	Yes	NA	HPRC,HGSVC,1KG-ONT	No	NA	NA	NA	NA	NA	NA
chr4:189980757	chr4-189980757-allele1871710-171	INS	170	NA	0.01059001512859304,0.004322766570605188,0.001984126984126984,0.008946322067594433,0.019427402862985686	NA	NA	NA	NA	NA	NA	NA	NA	NA	NA	Yes	NA	HPRC,HGSVC	No	NA	NA	NA	NA	NA	NA
chr4:189980757	chr4-189980757-allele1871708-1274	INS	1273	NA	0.00529500756429652,0.0,0.0,0.0,0.0	0.00947665	NA	NA	NA	NA	NA	NA	NA	NA	NA	Yes	NA	HPRC,HGSVC,1KG-ONT	No	NA	NA	NA	NA	NA	NA
chr4:189980765	chr4-189980765-allele1871715-80	INS	79	NA	0.0,0.0,0.008928571428571428,0.0,0.0	0.00114796	NA	NA	NA	NA	NA	NA	NA	NA	NA	Yes	NA	HPRC,HGSVC,1KG-ONT	No	NA	NA	NA	NA	NA	NA
chr4:189980766	chr4-189980766-allele1871718-90	INS	89	NA	0.006051437216338881,0.0,0.0,0.0,0.003067484662576687	0.00572634	NA	NA	NA	NA	NA	NA	NA	NA	NA	Yes	NA	HPRC,HGSVC,1KG-ONT	No	NA	NA	NA	NA	NA	NA
chr4:189980772	chr4-189980772-allele1871726-3265	INS	3264	NA	0.0,0.0,0.0,0.0019880715705765406,0.006134969325153374	0.000963133	NA	NA	NA	NA	NA	NA	NA	NA	NA	Yes	NA	HPRC,HGSVC,1KG-ONT	No	NA	NA	NA	NA	NA	NA
chr4:189980772	chr4-189980772-allele1871724-4608	INS	4607	NA	0.0,0.0,0.0,0.0009940357852882703,0.0	NA	NA	NA	NA	NA	NA	NA	NA	NA	NA	Yes	NA	HPRC,HGSVC,1KG-ONT	No	NA	NA	NA	NA	NA	NA
chr4:189980773	chr4-189980773-allele1871729-75	INS	74	NA	0.0,0.0,0.001984126984126984,0.0,0.0010224948875255625	3.94758e-05	NA	NA	NA	NA	NA	NA	NA	NA	NA	Yes	NA	HPRC,HGSVC,1KG-ONT	No	NA	NA	NA	NA	NA	NA
chr4:189980773	chr4-189980773-allele1871728-65	INS	64	NA	0.0015128593040847202,0.0,0.003968253968253968,0.008946322067594433,0.0	0.00016664	NA	NA	NA	NA	NA	NA	NA	NA	NA	Yes	NA	HPRC,HGSVC,1KG-ONT	No	NA	NA	NA	NA	NA	NA
chr4:189980798	chr4-189980798-allele1871746-68	INS	67	NA	0.0015128593040847202,0.0,0.0,0.0,0.0	0.00234988	NA	NA	NA	NA	NA	NA	NA	NA	NA	Yes	NA	HPRC,HGSVC,1KG-ONT	No	NA	NA	NA	NA	NA	NA
chr4:189980803	chr4-189980803-allele1871748-399	INS	398	NA	0.0,0.001440922190201729,0.0,0.0,0.0	NA	NA	NA	NA	NA	NA	NA	NA	NA	NA	Yes	NA	HPRC,HGSVC,1KG-ONT	No	NA	NA	NA	NA	NA	NA
chr4:189980811	chr4-189980811-allele1871755-1681	INS	1680	NA	0.0022692889561270802,0.0,0.0,0.009940357852882704,0.0	NA	NA	NA	NA	NA	NA	NA	NA	NA	NA	Yes	NA	HPRC,HGSVC,1KG-ONT	No	NA	NA	NA	NA	NA	NA
chr4:189980813	chr4-189980813-allele1871757-2063	INS	2062	NA	0.0015128593040847202,0.0,0.001984126984126984,0.0,0.0	7.61513e-05	NA	NA	NA	NA	NA	NA	NA	NA	NA	Yes	NA	HPRC,HGSVC,1KG-ONT	No	NA	NA	NA	NA	NA	NA
chr4:189980815	chr4-189980815-allele1871760-1774	INS	1773	NA	0.0015128593040847202,0.0,0.003968253968253968,0.0,0.0	NA	NA	NA	NA	NA	NA	NA	NA	NA	NA	Yes	NA	HPRC,HGSVC,1KG-ONT	No	NA	NA	NA	NA	NA	NA
chr4:189980815	chr4-189980815-allele1871758-111	INS	110	NA	0.0007564296520423601,0.0,0.003968253968253968,0.002982107355864811,0.002044989775051125	0.000199544	NA	NA	NA	NA	NA	NA	NA	NA	NA	Yes	NA	HPRC,HGSVC,1KG-ONT	No	NA	NA	NA	NA	NA	NA
chr4:189980823	chr4-189980823-allele1871766-186	INS	185	NA	0.012859304084720122,0.007204610951008645,0.002976190476190476,0.007952286282306162,0.017382413087934562	0.000263096	NA	NA	NA	NA	NA	NA	NA	NA	NA	Yes	NA	HPRC,HGSVC	No	NA	NA	NA	NA	NA	NA
chr4:189980823	chr4-189980823-allele1871767-3090	INS	3089	NA	0.0007564296520423601,0.005763688760806916,0.000992063492063492,0.0009940357852882703,0.0010224948875255625	NA	NA	NA	NA	NA	NA	NA	NA	NA	NA	Yes	NA	HPRC,HGSVC,1KG-ONT	No	NA	NA	NA	NA	NA	NA
chr4:189980826	chr4-189980826-allele1871771-1583	INS	1582	NA	0.0030257186081694403,0.0,0.0,0.0,0.0	0.00520636	NA	NA	NA	NA	NA	NA	NA	NA	NA	Yes	NA	HPRC,HGSVC,1KG-ONT	No	NA	NA	NA	NA	NA	NA
chr4:189980857	chr4-189980857-allele1871793-550	INS	549	NA	0.0,0.001440922190201729,0.0,0.0,0.002044989775051125	3.94758e-05	NA	NA	NA	NA	NA	NA	NA	NA	NA	Yes	NA	HPRC,HGSVC,1KG-ONT	No	NA	NA	NA	NA	NA	NA
chr4:189980857	chr4-189980857-allele1871790-3207	INS	3206	NA	0.0007564296520423601,0.0,0.0,0.006958250497017893,0.0	NA	NA	NA	NA	NA	NA	NA	NA	NA	NA	Yes	NA	HPRC,HGSVC,1KG-ONT	No	NA	NA	NA	NA	NA	NA
chr4:189980860	chr4-189980860-allele1871795-127	INS	126	NA	0.0007564296520423601,0.001440922190201729,0.000992063492063492,0.0,0.0	NA	NA	NA	NA	NA	NA	NA	NA	NA	NA	Yes	NA	HPRC,HGSVC,1KG-ONT	No	NA	NA	NA	NA	NA	NA
chr4:189980861	chr4-189980861-allele1871796-123	INS	122	NA	0.00680786686838124,0.005763688760806916,0.0,0.007952286282306162,0.007157464212678937	NA	NA	NA	NA	NA	NA	NA	NA	NA	NA	Yes	NA	HPRC,HGSVC,1KG-ONT	No	NA	NA	NA	NA	NA	NA
chr4:189980876	chr4-189980876-allele1871802-140	INS	139	NA	0.0007564296520423601,0.0,0.0,0.0009940357852882703,0.0	NA	NA	NA	NA	NA	NA	NA	NA	NA	NA	Yes	NA	HPRC,HGSVC	No	NA	NA	NA	NA	NA	NA
chr4:189980891	chr4-189980891-allele1871809-94	INS	93	NA	0.007564296520423601,0.012968299711815562,0.018849206349206348,0.0009940357852882703,0.002044989775051125	NA	NA	NA	NA	NA	NA	NA	NA	NA	NA	Yes	NA	HPRC,HGSVC,1KG-ONT	No	NA	NA	NA	NA	NA	NA
chr4:189980894	chr4-189980894-allele1871821-3480	INS	3479	NA	0.0045385779122541605,0.0,0.0,0.0,0.0	0.00805514	NA	NA	NA	NA	NA	NA	NA	NA	NA	Yes	NA	HPRC,HGSVC,1KG-ONT	No	NA	NA	NA	NA	NA	NA
chr4:189980894	chr4-189980894-allele1871813-4781	INS	4780	NA	0.0007564296520423601,0.004322766570605188,0.0,0.008946322067594433,0.0010224948875255625	0.000790109	NA	NA	NA	NA	NA	NA	NA	NA	NA	Yes	NA	HPRC,HGSVC	No	NA	NA	NA	NA	NA	NA
chr4:189980894	chr4-189980894-allele1871815-1418	INS	1417	NA	0.0022692889561270802,0.0,0.0,0.0,0.007157464212678937	NA	NA	NA	NA	NA	NA	NA	NA	NA	NA	Yes	NA	HPRC,HGSVC,1KG-ONT	No	NA	NA	NA	NA	NA	NA
chr4:189980894	chr4-189980894-allele1871814-1214	INS	1213	NA	0.0113464447806354,0.024495677233429394,0.00496031746031746,0.014910536779324055,0.015337423312883436	NA	NA	NA	NA	NA	NA	NA	NA	NA	NA	Yes	NA	HPRC,HGSVC,1KG-ONT	No	NA	NA	NA	NA	NA	NA
chr4:189980895	chr4-189980895-allele1871826-897	INS	896	NA	0.0007564296520423601,0.0,0.000992063492063492,0.0,0.0	NA	NA	NA	NA	NA	NA	NA	NA	NA	NA	Yes	NA	HPRC,HGSVC,1KG-ONT	No	NA	NA	NA	NA	NA	NA
chr4:189980895	chr4-189980895-allele1871836-628	INS	627	NA	0.0022692889561270802,0.0,0.0,0.0,0.0	0.00377908	NA	NA	NA	NA	NA	NA	NA	NA	NA	Yes	NA	HPRC,HGSVC,1KG-ONT	No	NA	NA	NA	NA	NA	NA
chr4:189980895	chr4-189980895-allele1871835-213	INS	212	NA	0.0015128593040847202,0.0,0.0,0.0,0.002044989775051125	7.61513e-05	NA	NA	NA	NA	NA	NA	NA	NA	NA	Yes	NA	HPRC,HGSVC	No	NA	NA	NA	NA	NA	NA
chr4:189980895	chr4-189980895-allele1871833-704	INS	703	NA	0.024205748865355523,0.004322766570605188,0.0,0.0,0.0081799591002045	0.0255191	NA	NA	NA	NA	NA	NA	NA	NA	NA	Yes	NA	HPRC,HGSVC,1KG-ONT	No	NA	NA	NA	NA	NA	NA
chr4:189980895	chr4-189980895-allele1871827-949	INS	948	NA	0.01664145234493192,0.002881844380403458,0.005952380952380952,0.006958250497017893,0.0	0.0101206	NA	NA	NA	NA	NA	NA	NA	NA	NA	Yes	NA	HPRC,HGSVC,1KG-ONT	No	NA	NA	NA	NA	NA	NA
chr4:189980895	chr4-189980895-allele1871828-1381	INS	1380	NA	0.00832072617246596,0.0,0.0,0.007952286282306162,0.00408997955010225	0.00229158	NA	NA	NA	NA	NA	NA	NA	NA	NA	Yes	NA	HPRC,HGSVC,1KG-ONT	No	NA	NA	NA	NA	NA	NA
chr4:189980896	chr4-189980896-allele1871837-119	INS	118	NA	0.0007564296520423601,0.0,0.0,0.0,0.0	0.000918741	NA	NA	NA	NA	NA	NA	NA	NA	NA	Yes	NA	HPRC,HGSVC,1KG-ONT	No	NA	NA	NA	NA	NA	NA
chr4:189980906	chr4-189980906-allele1871839-112	INS	111	NA	0.0007564296520423601,0.0,0.0,0.0,0.0	0.000918741	NA	NA	NA	NA	NA	NA	NA	NA	NA	Yes	NA	HPRC,HGSVC,1KG-ONT	No	NA	NA	NA	NA	NA	NA
chr4:189980909	chr4-189980909-allele1871840-874	INS	873	NA	0.0030257186081694403,0.0,0.0,0.0,0.0	0.00520636	NA	NA	NA	NA	NA	NA	NA	NA	NA	Yes	NA	HPRC,HGSVC,1KG-ONT	No	NA	NA	NA	NA	NA	NA
chr4:189980920	chr4-189980920-allele1871844-64	INS	63	NA	0.0022692889561270802,0.001440922190201729,0.003968253968253968,0.003976143141153081,0.0010224948875255625	NA	NA	NA	NA	NA	NA	NA	NA	NA	NA	Yes	NA	HPRC,HGSVC,1KG-ONT	No	NA	NA	NA	NA	NA	NA
chr4:189980925	chr4-189980925-allele1871850-472	INS	471	NA	0.0045385779122541605,0.001440922190201729,0.0,0.0,0.0	0.00598883	NA	NA	NA	NA	NA	NA	NA	NA	NA	Yes	NA	HPRC,HGSVC,1KG-ONT	No	NA	NA	NA	NA	NA	NA
chr4:189980925	chr4-189980925-allele1871849-1986	INS	1985	NA	0.0037821482602118004,0.005763688760806916,0.040674603174603176,0.013916500994035786,0.024539877300613498	0.00959526	NA	NA	NA	NA	NA	NA	NA	NA	NA	Yes	NA	HPRC,HGSVC,1KG-ONT	No	NA	NA	NA	NA	NA	NA
chr4:189980925	chr4-189980925-allele1871851-433	INS	432	NA	0.0007564296520423601,0.0,0.0,0.0,0.0	0.000918741	NA	NA	NA	NA	NA	NA	NA	NA	NA	Yes	NA	HPRC,HGSVC,1KG-ONT	No	NA	NA	NA	NA	NA	NA
chr4:189980930	chr4-189980930-allele1871854-331	INS	330	NA	0.0007564296520423601,0.0,0.0,0.0,0.0	0.000918741	NA	NA	NA	NA	NA	NA	NA	NA	NA	Yes	NA	HPRC,HGSVC,1KG-ONT	No	NA	NA	NA	NA	NA	NA
chr4:189980932	chr4-189980932-allele1871857-2621	INS	2620	NA	0.0,0.0,0.0,0.0,0.007157464212678937	0.000778337	NA	NA	NA	NA	NA	NA	NA	NA	NA	Yes	NA	HPRC,HGSVC,1KG-ONT	No	NA	NA	NA	NA	NA	NA
chr4:189980940	chr4-189980940-allele1871859-1992	INS	1991	NA	0.0015128593040847202,0.005763688760806916,0.0,0.010934393638170975,0.0	0.000453666	NA	NA	NA	NA	NA	NA	NA	NA	NA	Yes	NA	HPRC,HGSVC,1KG-ONT	No	NA	NA	NA	NA	NA	NA
chr4:189980940	chr4-189980940-allele1871860-787	INS	786	NA	0.006051437216338881,0.0,0.0,0.0,0.0	0.0108963	NA	NA	NA	NA	NA	NA	NA	NA	NA	Yes	NA	HPRC,HGSVC,1KG-ONT	No	NA	NA	NA	NA	NA	NA
chr4:189980942	chr4-189980942-allele1871863-3457	INS	3456	NA	0.0,0.002881844380403458,0.0,0.0009940357852882703,0.0010224948875255625	0.000224143	NA	NA	NA	NA	NA	NA	NA	NA	NA	Yes	NA	HPRC,HGSVC,1KG-ONT	No	NA	NA	NA	NA	NA	NA
chr4:189980946	chr4-189980946-allele1871866-250	INS	249	NA	0.0,0.0,0.0,0.005964214711729622,0.0	0.000593574	NA	NA	NA	NA	NA	NA	NA	NA	NA	Yes	NA	HPRC,HGSVC	No	NA	NA	NA	NA	NA	NA
chr4:189980948	chr4-189980948-allele1871872-2051	INS	2050	NA	0.0015128593040847202,0.0,0.0,0.0,0.0	0.00234988	NA	NA	NA	NA	NA	NA	NA	NA	NA	Yes	NA	HPRC,HGSVC,1KG-ONT	No	NA	NA	NA	NA	NA	NA
chr4:189980948	chr4-189980948-allele1871875-2235	INS	2234	NA	0.009077155824508321,0.02881844380403458,0.000992063492063492,0.004970178926441352,0.0	NA	NA	NA	NA	NA	NA	NA	NA	NA	NA	Yes	NA	HPRC,HGSVC,1KG-ONT	No	NA	NA	NA	NA	NA	NA
chr4:189980948	chr4-189980948-allele1871869-328	INS	327	NA	0.0045385779122541605,0.0,0.0,0.0,0.007157464212678937	0.000832449	NA	NA	NA	NA	NA	NA	NA	NA	NA	Yes	NA	HPRC,HGSVC,1KG-ONT	No	NA	NA	NA	NA	NA	NA
chr4:189980948	chr4-189980948-allele1871868-505	INS	504	NA	0.0030257186081694403,0.0,0.0,0.0,0.0	0.00520636	NA	NA	NA	NA	NA	NA	NA	NA	NA	Yes	NA	HPRC,HGSVC,1KG-ONT	No	NA	NA	NA	NA	NA	NA
chr4:189980948	chr4-189980948-allele1871874-2726	INS	2725	NA	0.0,0.0,0.003968253968253968,0.0,0.0	NA	NA	NA	NA	NA	NA	NA	NA	NA	NA	Yes	NA	HPRC,HGSVC,1KG-ONT	No	NA	NA	NA	NA	NA	NA
chr4:189980948	chr4-189980948-allele1871873-3630	INS	3629	NA	0.0,0.002881844380403458,0.0,0.006958250497017893,0.0	0.00114796	NA	NA	NA	NA	NA	NA	NA	NA	NA	Yes	NA	HPRC,HGSVC,1KG-ONT	No	NA	NA	NA	NA	NA	NA
chr4:189980948	chr4-189980948-allele1871876-2748	INS	2747	NA	0.0022692889561270802,0.002881844380403458,0.0,0.0,0.0	0.000980669	NA	NA	NA	NA	NA	NA	NA	NA	NA	Yes	NA	HPRC,HGSVC,1KG-ONT	No	NA	NA	NA	NA	NA	NA
chr4:189980949	chr4-189980949-allele1871886-4273	INS	4272	NA	0.0030257186081694403,0.0,0.006944444444444444,0.0,0.0010224948875255625	NA	NA	NA	NA	NA	NA	NA	NA	NA	NA	Yes	NA	HPRC,HGSVC,1KG-ONT	No	NA	NA	NA	NA	NA	NA
chr4:189980949	chr4-189980949-allele1871878-2396	INS	2395	NA	0.0007564296520423601,0.0,0.0,0.0,0.0	0.000918741	NA	NA	NA	NA	NA	NA	NA	NA	NA	Yes	NA	HPRC,HGSVC,1KG-ONT	No	NA	NA	NA	NA	NA	NA
chr4:189980949	chr4-189980949-allele1871880-3330	INS	3329	NA	0.0,0.0,0.00496031746031746,0.0009940357852882703,0.003067484662576687	0.00114796	NA	NA	NA	NA	NA	NA	NA	NA	NA	Yes	NA	HPRC,HGSVC,1KG-ONT	No	NA	NA	NA	NA	NA	NA
chr4:189980949	chr4-189980949-allele1871883-789	INS	788	NA	0.0007564296520423601,0.001440922190201729,0.0,0.0009940357852882703,0.0	NA	NA	NA	NA	NA	NA	NA	NA	NA	NA	Yes	NA	HPRC,HGSVC,1KG-ONT	No	NA	NA	NA	NA	NA	NA
chr4:189980949	chr4-189980949-allele1871885-1249	INS	1248	NA	0.0,0.0,0.0,0.0009940357852882703,0.0	NA	NA	NA	NA	NA	NA	NA	NA	NA	NA	Yes	NA	HPRC,HGSVC,1KG-ONT	No	NA	NA	NA	NA	NA	NA
chr4:189980950	chr4-189980950-allele1871889-1686	INS	1685	NA	0.0113464447806354,0.0,0.000992063492063492,0.0,0.0	0.0185365	NA	NA	NA	NA	NA	NA	NA	NA	NA	Yes	NA	HPRC,HGSVC,1KG-ONT	No	NA	NA	NA	NA	NA	NA
chr4:189980950	chr4-189980950-allele1871891-2529	INS	2528	NA	0.0,0.002881844380403458,0.0,0.006958250497017893,0.0	0.00114796	NA	NA	NA	NA	NA	NA	NA	NA	NA	Yes	NA	HPRC,HGSVC,1KG-ONT	No	NA	NA	NA	NA	NA	NA
chr4:189980950	chr4-189980950-allele1871890-2680	INS	2679	NA	0.0007564296520423601,0.008645533141210375,0.0,0.0019880715705765406,0.0	4.4099e-05	NA	NA	NA	NA	NA	NA	NA	NA	NA	Yes	NA	HPRC,HGSVC,1KG-ONT	No	NA	NA	NA	NA	NA	NA
chr4:189980970	chr4-189980970-allele1871909-140	INS	139	NA	0.0015128593040847202,0.0,0.0,0.003976143141153081,0.0	NA	NA	NA	NA	NA	NA	NA	NA	NA	NA	Yes	NA	HPRC,HGSVC	No	NA	NA	NA	NA	NA	NA
chr4:189980974	chr4-189980974-allele1871915-1679	INS	1678	NA	0.03479576399394856,0.004322766570605188,0.0,0.0009940357852882703,0.0	0.0550297	NA	NA	NA	NA	NA	NA	NA	NA	NA	Yes	NA	HPRC,HGSVC,1KG-ONT	No	NA	NA	NA	NA	NA	NA
chr4:189980976	chr4-189980976-allele1871961-1818	INS	1817	NA	0.0015128593040847202,0.0,0.011904761904761904,0.0,0.0010224948875255625	0.00016664	NA	NA	NA	NA	NA	NA	NA	NA	NA	Yes	NA	HPRC,HGSVC,1KG-ONT	No	NA	NA	NA	NA	NA	NA
chr4:189980976	chr4-189980976-allele1871977-60	INS	59	NA	0.0,0.01729106628242075,0.0,0.0,0.0	0.00170264	NA	NA	NA	NA	NA	NA	NA	NA	NA	Yes	NA	HPRC,HGSVC,1KG-ONT	No	NA	NA	NA	NA	NA	NA
chr4:189980976	chr4-189980976-allele1871975-3569	INS	3568	NA	0.0015128593040847202,0.001440922190201729,0.0,0.0009940357852882703,0.0	7.61513e-05	NA	NA	NA	NA	NA	NA	NA	NA	NA	Yes	NA	HPRC,HGSVC,1KG-ONT	No	NA	NA	NA	NA	NA	NA
chr4:189980976	chr4-189980976-allele1871946-2903	INS	2902	NA	0.0,0.0,0.0,0.0009940357852882703,0.0	NA	NA	NA	NA	NA	NA	NA	NA	NA	NA	Yes	NA	HPRC,HGSVC,1KG-ONT	No	NA	NA	NA	NA	NA	NA
chr4:189980976	chr4-189980976-allele1871974-3939	INS	3938	NA	0.0,0.001440922190201729,0.0,0.0019880715705765406,0.0	3.94758e-05	NA	NA	NA	NA	NA	NA	NA	NA	NA	Yes	NA	HPRC,HGSVC,1KG-ONT	No	NA	NA	NA	NA	NA	NA
chr4:189980976	chr4-189980976-allele1871942-1214	INS	1213	NA	0.0007564296520423601,0.002881844380403458,0.0,0.004970178926441352,0.0	NA	NA	NA	NA	NA	NA	NA	NA	NA	NA	Yes	NA	HPRC,HGSVC,1KG-ONT	No	NA	NA	NA	NA	NA	NA
chr4:189980976	chr4-189980976-allele1871937-4781	INS	4780	NA	0.0,0.0,0.017857142857142856,0.004970178926441352,0.0	0.00373893	NA	NA	NA	NA	NA	NA	NA	NA	NA	Yes	NA	HPRC,HGSVC	No	NA	NA	NA	NA	NA	NA
chr4:189980976	chr4-189980976-allele1871938-3754	INS	3753	NA	0.0030257186081694403,0.002881844380403458,0.0,0.007952286282306162,0.005112474437627812	NA	NA	NA	NA	NA	NA	NA	NA	NA	NA	Yes	NA	HPRC,HGSVC,1KG-ONT	No	NA	NA	NA	NA	NA	NA
chr4:189980976	chr4-189980976-allele1871951-2662	INS	2661	NA	0.0037821482602118004,0.0,0.001984126984126984,0.0,0.0	0.00324023	NA	NA	NA	NA	NA	NA	NA	NA	NA	Yes	NA	HPRC,HGSVC,1KG-ONT	No	NA	NA	NA	NA	NA	NA
chr4:189980976	chr4-189980976-allele1871964-2122	INS	2121	NA	0.0,0.001440922190201729,0.000992063492063492,0.002982107355864811,0.00408997955010225	0.00114796	NA	NA	NA	NA	NA	NA	NA	NA	NA	Yes	NA	HPRC,HGSVC,1KG-ONT	No	NA	NA	NA	NA	NA	NA
chr4:189980976	chr4-189980976-allele1871926-4409	INS	4408	NA	0.0,0.001440922190201729,0.0,0.0009940357852882703,0.0	NA	NA	NA	NA	NA	NA	NA	NA	NA	NA	Yes	NA	HPRC,HGSVC,1KG-ONT	No	NA	NA	NA	NA	NA	NA
chr4:189980976	chr4-189980976-allele1871965-2471	INS	2470	NA	0.0,0.0,0.00992063492063492,0.0,0.0	0.00133282	NA	NA	NA	NA	NA	NA	NA	NA	NA	Yes	NA	HPRC,HGSVC,1KG-ONT	No	NA	NA	NA	NA	NA	NA
chr4:189980976	chr4-189980976-allele1871957-2847	INS	2846	NA	0.0007564296520423601,0.0,0.0,0.0,0.0	0.000918741	NA	NA	NA	NA	NA	NA	NA	NA	NA	Yes	NA	HPRC,HGSVC,1KG-ONT	No	NA	NA	NA	NA	NA	NA
chr4:189980976	chr4-189980976-allele1871954-4169	INS	4168	NA	0.0007564296520423601,0.0,0.0,0.0009940357852882703,0.0	NA	NA	NA	NA	NA	NA	NA	NA	NA	NA	Yes	NA	HPRC,HGSVC,1KG-ONT	No	NA	NA	NA	NA	NA	NA
chr4:189980976	chr4-189980976-allele1871924-4083	INS	4082	NA	0.006051437216338881,0.037463976945244955,0.011904761904761904,0.05964214711729622,0.010224948875255624	0.0113649	NA	NA	NA	NA	NA	NA	NA	NA	NA	Yes	NA	HPRC,HGSVC,1KG-ONT	No	NA	NA	NA	NA	NA	NA
chr4:189980976	chr4-189980976-allele1871921-2804	INS	2803	NA	0.0030257186081694403,0.005763688760806916,0.04265873015873016,0.0,0.011247443762781187	0.00604309	NA	NA	NA	NA	NA	NA	NA	NA	NA	Yes	NA	HPRC,HGSVC,1KG-ONT	No	NA	NA	NA	NA	NA	NA
chr4:189980976	chr4-189980976-allele1871971-1374	INS	1373	NA	0.0030257186081694403,0.0,0.000992063492063492,0.0,0.0	0.00328379	NA	NA	NA	NA	NA	NA	NA	NA	NA	Yes	NA	HPRC,HGSVC,1KG-ONT	No	NA	NA	NA	NA	NA	NA
chr4:189980976	chr4-189980976-allele1871933-3009	INS	3008	NA	0.0022692889561270802,0.007204610951008645,0.018849206349206348,0.004970178926441352,0.0010224948875255625	0.00211857	NA	NA	NA	NA	NA	NA	NA	NA	NA	Yes	NA	HPRC,HGSVC,1KG-ONT	No	NA	NA	NA	NA	NA	NA
chr4:189980976	chr4-189980976-allele1871976-1356	INS	1355	NA	0.0,0.0,0.0,0.002982107355864811,0.0010224948875255625	0.000224143	NA	NA	NA	NA	NA	NA	NA	NA	NA	Yes	NA	HPRC,HGSVC,1KG-ONT	No	NA	NA	NA	NA	NA	NA
chr4:189980976	chr4-189980976-allele1871941-1724	INS	1723	NA	0.0007564296520423601,0.0,0.0,0.006958250497017893,0.005112474437627812	0.000693256	NA	NA	NA	NA	NA	NA	NA	NA	NA	Yes	NA	HPRC,HGSVC,1KG-ONT	No	NA	NA	NA	NA	NA	NA
chr4:189980976	chr4-189980976-allele1871959-3089	INS	3088	NA	0.0,0.002881844380403458,0.013888888888888888,0.004970178926441352,0.026584867075664622	0.00819533	NA	NA	NA	NA	NA	NA	NA	NA	NA	Yes	NA	HPRC,HGSVC,1KG-ONT	No	NA	NA	NA	NA	NA	NA
chr4:189980976	chr4-189980976-allele1871943-2154	INS	2153	NA	0.0,0.01440922190201729,0.010912698412698412,0.03876739562624255,0.007157464212678937	0.0118771	NA	NA	NA	NA	NA	NA	NA	NA	NA	Yes	NA	HPRC,HGSVC,1KG-ONT	No	NA	NA	NA	NA	NA	NA
chr4:189980976	chr4-189980976-allele1871966-2026	INS	2025	NA	0.0022692889561270802,0.1037463976945245,0.00992063492063492,0.027833001988071572,0.013292433537832311	0.0189482	NA	NA	NA	NA	NA	NA	NA	NA	NA	Yes	NA	HPRC,HGSVC,1KG-ONT	No	NA	NA	NA	NA	NA	NA
chr4:189980976	chr4-189980976-allele1871955-4043	INS	4042	NA	0.00529500756429652,0.0,0.0,0.0,0.00408997955010225	0.00352335	NA	NA	NA	NA	NA	NA	NA	NA	NA	Yes	NA	HPRC,HGSVC,1KG-ONT	No	NA	NA	NA	NA	NA	NA
chr4:189980976	chr4-189980976-allele1871929-3423	INS	3422	NA	0.0007564296520423601,0.001440922190201729,0.0,0.0009940357852882703,0.0010224948875255625	NA	NA	NA	NA	NA	NA	NA	NA	NA	NA	Yes	NA	HPRC,HGSVC,1KG-ONT	No	NA	NA	NA	NA	NA	NA
chr4:189980976	chr4-189980976-allele1871934-2194	INS	2193	NA	0.0,0.0,0.0,0.0019880715705765406,0.0	NA	NA	NA	NA	NA	NA	NA	NA	NA	NA	Yes	NA	HPRC,HGSVC,1KG-ONT	No	NA	NA	NA	NA	NA	NA
chr4:189980976	chr4-189980976-allele1871952-2084	INS	2083	NA	0.0022692889561270802,0.0,0.0,0.003976143141153081,0.0010224948875255625	NA	NA	NA	NA	NA	NA	NA	NA	NA	NA	Yes	NA	HPRC,HGSVC,1KG-ONT	No	NA	NA	NA	NA	NA	NA
chr4:189980976	chr4-189980976-allele1871940-3023	INS	3022	NA	0.0,0.005763688760806916,0.0,0.0009940357852882703,0.002044989775051125	0.000778337	NA	NA	NA	NA	NA	NA	NA	NA	NA	Yes	NA	HPRC,HGSVC,1KG-ONT	No	NA	NA	NA	NA	NA	NA
chr4:189980976	chr4-189980976-allele1871935-2529	INS	2528	NA	0.0,0.0,0.0,0.0,0.0010224948875255625	NA	NA	NA	NA	NA	NA	NA	NA	NA	NA	Yes	NA	HPRC,HGSVC,1KG-ONT	No	NA	NA	NA	NA	NA	NA
chr4:189980976	chr4-189980976-allele1871936-3050	INS	3049	NA	0.0022692889561270802,0.001440922190201729,0.0,0.0019880715705765406,0.0	0.000371588	NA	NA	NA	NA	NA	NA	NA	NA	NA	Yes	NA	HPRC,HGSVC,1KG-ONT	No	NA	NA	NA	NA	NA	NA
chr4:189980976	chr4-189980976-allele1871930-2271	INS	2270	NA	0.0,0.01585014409221902,0.001984126984126984,0.0009940357852882703,0.010224948875255624	0.00392424	NA	NA	NA	NA	NA	NA	NA	NA	NA	Yes	NA	HPRC,HGSVC,1KG-ONT	No	NA	NA	NA	NA	NA	NA
chr4:189980976	chr4-189980976-allele1871939-3198	INS	3197	NA	0.0022692889561270802,0.05043227665706052,0.02976190476190476,0.012922465208747515,0.005112474437627812	0.011537	NA	NA	NA	NA	NA	NA	NA	NA	NA	Yes	NA	HPRC,HGSVC,1KG-ONT	No	NA	NA	NA	NA	NA	NA
chr4:189980976	chr4-189980976-allele1871973-1616	INS	1615	NA	0.0007564296520423601,0.0,0.0,0.0,0.0	0.000918741	NA	NA	NA	NA	NA	NA	NA	NA	NA	Yes	NA	HPRC,HGSVC,1KG-ONT	No	NA	NA	NA	NA	NA	NA
chr4:189980976	chr4-189980976-allele1871949-1876	INS	1875	NA	0.00832072617246596,0.001440922190201729,0.0,0.0,0.0	0.0128543	NA	NA	NA	NA	NA	NA	NA	NA	NA	Yes	NA	HPRC,HGSVC,1KG-ONT	No	NA	NA	NA	NA	NA	NA
chr4:189980976	chr4-189980976-allele1871950-2150	INS	2149	NA	0.0015128593040847202,0.0,0.0,0.0,0.0	0.00234988	NA	NA	NA	NA	NA	NA	NA	NA	NA	Yes	NA	HPRC,HGSVC,1KG-ONT	No	NA	NA	NA	NA	NA	NA
chr4:189980976	chr4-189980976-allele1871945-2272	INS	2271	NA	0.0015128593040847202,0.0,0.006944444444444444,0.0,0.0	NA	NA	NA	NA	NA	NA	NA	NA	NA	NA	Yes	NA	HPRC,HGSVC,1KG-ONT	No	NA	NA	NA	NA	NA	NA
chr4:189980976	chr4-189980976-allele1871927-3529	INS	3528	NA	0.0022692889561270802,0.0,0.0,0.0,0.0	0.00377908	NA	NA	NA	NA	NA	NA	NA	NA	NA	Yes	NA	HPRC,HGSVC,1KG-ONT	No	NA	NA	NA	NA	NA	NA
chr4:189980976	chr4-189980976-allele1871947-1479	INS	1478	NA	0.0030257186081694403,0.001440922190201729,0.000992063492063492,0.0009940357852882703,0.0010224948875255625	0.000667154	NA	NA	NA	NA	NA	NA	NA	NA	NA	Yes	NA	HPRC,HGSVC,1KG-ONT	No	NA	NA	NA	NA	NA	NA
chr4:189980976	chr4-189980976-allele1871923-1854	INS	1853	NA	0.0030257186081694403,0.005763688760806916,0.01488095238095238,0.004970178926441352,0.003067484662576687	0.000991057	NA	NA	NA	NA	NA	NA	NA	NA	NA	Yes	NA	HPRC,HGSVC,1KG-ONT	No	NA	NA	NA	NA	NA	NA
chr4:189980976	chr4-189980976-allele1871980-970	INS	969	NA	0.0,0.0,0.001984126984126984,0.0009940357852882703,0.0	3.94758e-05	NA	NA	NA	NA	NA	NA	NA	NA	NA	Yes	NA	HPRC,HGSVC,1KG-ONT	No	NA	NA	NA	NA	NA	NA
chr4:189980976	chr4-189980976-allele1871958-2402	INS	2401	NA	0.0,0.002881844380403458,0.00496031746031746,0.009940357852882704,0.0	0.00262774	NA	NA	NA	NA	NA	NA	NA	NA	NA	Yes	NA	HPRC,HGSVC,1KG-ONT	No	NA	NA	NA	NA	NA	NA
chr4:189980976	chr4-189980976-allele1871928-2417	INS	2416	NA	0.0,0.0,0.0,0.0,0.0010224948875255625	NA	NA	NA	NA	NA	NA	NA	NA	NA	NA	Yes	NA	HPRC,HGSVC,1KG-ONT	No	NA	NA	NA	NA	NA	NA
chr4:189980978	chr4-189980978-allele1871982-1824	INS	1823	NA	0.0,0.0,0.002976190476190476,0.0,0.0	3.94758e-05	NA	NA	NA	NA	NA	NA	NA	NA	NA	Yes	NA	HPRC,HGSVC,1KG-ONT	No	NA	NA	NA	NA	NA	NA
chr4:189980982	chr4-189980982-allele1871983-1302	INS	1301	NA	0.0030257186081694403,0.0,0.005952380952380952,0.0,0.0	NA	NA	NA	NA	NA	NA	NA	NA	NA	NA	Yes	NA	HPRC,HGSVC,1KG-ONT	No	NA	NA	NA	NA	NA	NA
chr4:189981000	chr4-189981000-allele1871990-1540	INS	1539	NA	0.02798789712556732,0.0,0.0,0.0,0.0081799591002045	0.0361089	NA	NA	NA	NA	NA	NA	NA	NA	NA	Yes	NA	HPRC,HGSVC,1KG-ONT	No	NA	NA	NA	NA	NA	NA
chr4:189981000	chr4-189981000-allele1871989-311	INS	310	NA	0.0015128593040847202,0.0,0.0,0.0,0.009202453987730062	NA	NA	NA	NA	NA	NA	NA	NA	NA	NA	Yes	NA	HPRC,HGSVC,1KG-ONT	No	NA	NA	NA	NA	NA	NA
chr4:189981025	chr4-189981025-allele1871995-1879	INS	1878	NA	0.0007564296520423601,0.0,0.0,0.0,0.0	0.000918741	NA	NA	NA	NA	NA	NA	NA	NA	NA	Yes	NA	HPRC,HGSVC,1KG-ONT	No	NA	NA	NA	NA	NA	NA
chr4:189983662	chr4-189983662-allele1872094-106	INS	105	NA	0.0718608169440242,0.01729106628242075,0.013888888888888888,0.03180914512922465,0.12883435582822086	0.00404012	NA	NA	NA	NA	NA	NA	NA	NA	NA	Yes	NA	HPRC,HGSVC,1KG-ONT	No	NA	NA	NA	NA	NA	NA
chr4:189983825	chr4-189983825-allele1872102-1	DEL	107	NA	0.02042360060514372,0.001440922190201729,0.016865079365079364,0.0009940357852882703,0.0	0.0121877	NA	NA	NA	NA	NA	NA	NA	NA	NA	Yes	NA	HPRC,HGSVC,1KG-ONT	No	NA	NA	NA	NA	NA	NA
chr4:189984418	chr4-189984418-allele1872128-53	INS	52	NA	0.0113464447806354,0.0,0.001984126984126984,0.002982107355864811,0.002044989775051125	0.00963646	NA	NA	NA	NA	NA	NA	NA	NA	NA	Yes	NA	HPRC,HGSVC,1KG-ONT	No	NA	NA	NA	NA	NA	NA
chr4:189984440	chr4-189984440-allele1872130-52	INS	51	NA	0.0,0.0,0.0,0.0,0.011247443762781187	0.00151771	NA	NA	NA	NA	NA	NA	NA	NA	NA	Yes	NA	HPRC,HGSVC,1KG-ONT	No	NA	NA	NA	NA	NA	NA
chr4:189984455	chr4-189984455-allele1872132-52	INS	51	NA	0.0045385779122541605,0.0,0.0,0.0,0.0010224948875255625	0.00598883	NA	NA	NA	NA	NA	NA	NA	NA	NA	Yes	NA	HPRC,HGSVC,1KG-ONT	No	NA	NA	NA	NA	NA	NA
chr4:189984462	chr4-189984462-allele1872133-103	INS	102	NA	0.0,0.001440922190201729,0.0,0.0009940357852882703,0.0	NA	NA	NA	NA	NA	NA	NA	NA	NA	NA	Yes	NA	No	No	NA	NA	NA	NA	NA	NA
chr4:189993339	chr4-189993339-allele1872312-1	DEL	985	NA	0.0,0.011527377521613832,0.0,0.0,0.0	0.000963133	NA	NA	NA	NA	NA	NA	NA	NA	NA	Yes	NA	No	No	NA	NA	NA	NA	NA	NA
chr4:189996819	chr4-189996819-allele1872335-1	DEL	312	0.98295	0.3857791225416036,0.0345821325648415,0.13095238095238096,0.005964214711729622,0.08588957055214724	0.319166	NA	NA	NA	NA	NA	NA	NA	NA	NA	Yes	NA	HPRC,HGSVC,1KG-ONT	No	ENSG00000109536.12(6.461674336759395e-05)	NA	NA	NA	NA	NA
chr4:190031395	chr4-190031395-allele1872771-1	DEL	55	NA	0.0,0.0,0.000992063492063492,0.0,0.0	NA	NA	NA	NA	NA	NA	NA	NA	NA	NA	Yes	NA	No	No	NA	NA	NA	NA	NA	NA
chr4:190033066	chr4-190033066-allele1872792-173	INS	172	NA	0.08547655068078669,0.012968299711815562,0.11607142857142858,0.0009940357852882703,0.009202453987730062	0.0240676	NA	NA	NA	NA	NA	NA	NA	NA	NA	Yes	NA	HPRC,HGSVC,1KG-ONT	No	NA	NA	NA	NA	NA	NA
chr4:190048837	chr4-190048837-allele1872966-1	DEL	61	NA	0.1777609682299546,0.1844380403458213,0.08333333333333333,0.2823061630218688,0.18507157464212678	NA	NA	NA	NA	NA	NA	NA	NA	NA	NA	Yes	NA	HPRC,HGSVC,1KG-ONT	No	NA	NA	NA	NA	NA	NA
chr4:190049769	chr4-190049769-allele1872976-1	DEL	142	NA	0.5090771558245083,0.17579250720461095,0.15476190476190477,0.18190854870775347,0.147239263803681	0.262401	NA	NA	NA	NA	NA	NA	NA	NA	enhancer	Yes	NA	HPRC,HGSVC,1KG-ONT	No	NA	NA	NA	NA	NA	NA
chr4:190056804	chr4-190056804-allele1873077-69	INS	68	NA	0.019667170953101363,0.001440922190201729,0.0,0.0,0.0	0.0338583	NA	NA	NA	NA	NA	NA	NA	NA	NA	Yes	NA	HPRC,HGSVC,1KG-ONT	No	NA	NA	NA	NA	NA	NA
chr4:190056804	chr4-190056804-allele1873078-137	INS	136	NA	0.07639939485627836,0.011527377521613832,0.000992063492063492,0.0009940357852882703,0.006134969325153374	0.105959	NA	NA	NA	NA	NA	NA	NA	NA	NA	Yes	NA	HPRC,HGSVC	No	NA	NA	NA	NA	NA	NA
chr4:190056804	chr4-190056804-allele1873079-273	INS	272	NA	0.0,0.0,0.0,0.005964214711729622,0.0	0.000593574	NA	NA	NA	NA	NA	NA	NA	NA	NA	Yes	NA	HPRC	No	NA	NA	NA	NA	NA	NA
chr4:190056827	chr4-190056827-allele1873082-1	DEL	138	NA	0.05219364599092285,0.008645533141210375,0.0,0.005964214711729622,0.003067484662576687	0.0668265	NA	NA	NA	NA	NA	NA	NA	NA	NA	Yes	NA	HPRC,HGSVC	No	NA	NA	NA	NA	NA	NA
chr4:190056827	chr4-190056827-allele1873084-137	INS	136	NA	0.0,0.0,0.0,0.0009940357852882703,0.0	NA	NA	NA	NA	NA	NA	NA	NA	NA	NA	Yes	NA	HPRC,HGSVC	No	NA	NA	NA	NA	NA	NA
chr4:190056863	chr4-190056863-allele1873087-1	DEL	70	NA	0.006051437216338881,0.021613832853025938,0.00992063492063492,0.04572564612326044,0.028629856850715747	0.00979273	NA	NA	NA	NA	NA	NA	NA	NA	NA	Yes	NA	HPRC,HGSVC,1KG-ONT	No	NA	NA	NA	NA	NA	NA
chr4:190057033	chr4-190057033-allele1873096-409	INS	408	NA	0.0007564296520423601,0.0,0.000992063492063492,0.0009940357852882703,0.0	NA	NA	NA	NA	NA	NA	NA	NA	NA	NA	Yes	NA	No	No	NA	NA	NA	NA	NA	NA
chr4:190057069	chr4-190057069-allele1873099-69	INS	68	NA	0.2609682299546142,0.26512968299711814,0.13392857142857142,0.21968190854870775,0.130879345603272	0.0190315	NA	NA	NA	NA	NA	NA	NA	NA	NA	Yes	NA	HPRC,HGSVC,1KG-ONT	No	NA	NA	NA	NA	NA	NA
chr4:190065699	chr4-190065699-allele1873266-1	DEL	1117	NA	0.01059001512859304,0.001440922190201729,0.0,0.004970178926441352,0.0	0.00942823	DBET(NA, NA),DUX4L30(NA, NA)	NA	NA	NA	NA	NA	NA	NA	enhancer	Yes	NA	No	No	NA	NA	NA	NA	NA	NA
chr4:190098992	chr4-190098992-allele1873934-2785	INS	2784	NA	0.4266263237518911,0.06195965417867435,0.12896825396825398,0.1411530815109344,0.12985685071574643	0.247924	NA	NA	NA	NA	NA	NA	NA	NA	NA	Yes	NA	HGSVC,1KG-ONT	No	NA	NA	NA	NA	NA	NA
chr4:190117292	chr4-190117292-allele1874364-1	DEL	389	NA	0.0340393343419062,0.0345821325648415,0.015873015873015872,0.061630218687872766,0.024539877300613498	NA	NA	NA	NA	NA	NA	NA	NA	NA	NA	Yes	NA	HGSVC,1KG-ONT	No	NA	NA	NA	NA	NA	NA
chr4:190121571	chr4-190121571-allele1874501-88	INS	87	NA	0.009833585476550681,0.0,0.00496031746031746,0.0009940357852882703,0.002044989775051125	0.00644632	NA	NA	NA	NA	NA	NA	NA	NA	NA	Yes	NA	No	No	NA	NA	NA	NA	NA	NA
chr4:190121571	chr4-190121571-allele1874502-1	DEL	87	NA	0.2004538577912254,0.040345821325648415,0.030753968253968252,0.05765407554671968,0.05930470347648262	0.133621	NA	NA	NA	NA	NA	NA	NA	NA	NA	Yes	NA	HGSVC,1KG-ONT	No	NA	NA	NA	NA	NA	NA
chr4:190121571	chr4-190121571-allele1874500-59	INS	58	NA	0.03252647503782148,0.01440922190201729,0.03869047619047619,0.02385685884691849,0.03067484662576687	NA	NA	NA	NA	NA	NA	NA	NA	NA	NA	Yes	NA	HGSVC	No	NA	NA	NA	NA	NA	NA
chr4:190121571	chr4-190121571-allele1874504-1	DEL	145	NA	0.007564296520423601,0.0,0.0,0.0,0.00408997955010225	0.00691484	NA	NA	NA	NA	NA	NA	NA	NA	NA	Yes	NA	HGSVC	No	NA	NA	NA	NA	NA	NA
chr4:190121571	chr4-190121571-allele1874503-1	DEL	116	NA	0.0015128593040847202,0.001440922190201729,0.0,0.0,0.0	0.00077342	NA	NA	NA	NA	NA	NA	NA	NA	NA	Yes	NA	HGSVC,1KG-ONT	No	NA	NA	NA	NA	NA	NA
chr4:190121576	chr4-190121576-allele1874506-1	DEL	58	NA	0.060514372163388806,0.007204610951008645,0.015873015873015872,0.030815109343936383,0.010224948875255624	0.0334214	NA	NA	NA	NA	NA	NA	NA	NA	NA	Yes	NA	HGSVC	No	NA	NA	NA	NA	NA	NA
chr4:190121604	chr4-190121604-allele1874507-59	INS	58	NA	0.0007564296520423601,0.0,0.021825396825396824,0.0,0.0	0.00232182	NA	NA	NA	NA	NA	NA	NA	NA	NA	Yes	NA	HGSVC	No	NA	NA	NA	NA	NA	NA
chr4:190121634	chr4-190121634-allele1874510-62	INS	61	NA	0.0007564296520423601,0.005763688760806916,0.030753968253968252,0.0019880715705765406,0.002044989775051125	0.00548524	NA	NA	NA	NA	NA	NA	NA	NA	NA	Yes	NA	HGSVC	No	NA	NA	NA	NA	NA	NA
chr4:190121634	chr4-190121634-allele1874516-88	INS	87	NA	0.0015128593040847202,0.0,0.0,0.0,0.0	0.00234988	NA	NA	NA	NA	NA	NA	NA	NA	NA	Yes	NA	No	No	NA	NA	NA	NA	NA	NA
chr4:190121685	chr4-190121685-allele1874519-60	INS	59	NA	0.01588502269288956,0.01585014409221902,0.034722222222222224,0.03479125248508946,0.024539877300613498	0.00269048	NA	NA	NA	NA	NA	NA	NA	NA	NA	Yes	NA	HGSVC	No	NA	NA	NA	NA	NA	NA
chr4:190121730	chr4-190121730-allele1874526-175	INS	174	NA	0.0,0.0,0.0,0.0009940357852882703,0.0	NA	NA	NA	NA	NA	NA	NA	NA	NA	NA	Yes	NA	HGSVC,1KG-ONT	No	NA	NA	NA	NA	NA	NA
chr4:190121730	chr4-190121730-allele1874525-1	DEL	58	NA	0.058245083207261725,0.10086455331412104,0.06448412698412699,0.1272365805168986,0.09304703476482618	0.00848554	NA	NA	NA	NA	NA	NA	NA	NA	NA	Yes	NA	HGSVC	No	NA	NA	NA	NA	NA	NA
chr4:190121753	chr4-190121753-allele1874529-1	DEL	54	NA	0.0,0.0,0.0,0.0009940357852882703,0.0	NA	NA	NA	NA	NA	NA	NA	NA	NA	NA	Yes	NA	HGSVC	No	NA	NA	NA	NA	NA	NA
chr4:190121781	chr4-190121781-allele1874531-59	INS	58	NA	0.0,0.0,0.000992063492063492,0.0,0.0	NA	NA	NA	NA	NA	NA	NA	NA	NA	NA	Yes	NA	HGSVC	No	NA	NA	NA	NA	NA	NA
chr4:190122508	chr4-190122508-allele1874592-61	INS	60	NA	0.0,0.001440922190201729,0.002976190476190476,0.0009940357852882703,0.0	0.000408842	NA	NA	NA	NA	NA	NA	NA	NA	enhancer	Yes	NA	HGSVC,1KG-ONT	No	NA	NA	NA	NA	NA	NA
chr4:190122508	chr4-190122508-allele1874593-61	INS	60	NA	0.0015128593040847202,0.0,0.002976190476190476,0.0,0.0	NA	NA	NA	NA	NA	NA	NA	NA	NA	enhancer	Yes	NA	HGSVC,1KG-ONT	No	NA	NA	NA	NA	NA	NA
chr4:190122508	chr4-190122508-allele1874596-55	INS	54	NA	0.0,0.0,0.003968253968253968,0.0,0.0	0.000224143	NA	NA	NA	NA	NA	NA	NA	NA	enhancer	Yes	NA	HGSVC,1KG-ONT	No	NA	NA	NA	NA	NA	NA
chr4:190122522	chr4-190122522-allele1874602-61	INS	60	NA	0.01664145234493192,0.0,0.00496031746031746,0.012922465208747515,0.0010224948875255625	0.00753109	NA	NA	NA	NA	NA	NA	NA	NA	enhancer	Yes	NA	HGSVC,1KG-ONT	No	NA	NA	NA	NA	NA	NA
chr4:190175538	chr4-190175538-allele1874847-53	INS	52	NA	0.00680786686838124,0.01729106628242075,0.011904761904761904,0.003976143141153081,0.04396728016359918	0.00441689	DUX4(NA, NA)	DUX4(NA, NA)	NA	NA	NA	NA	NA	NA	NA	Yes	NA	No	No	NA	NA	NA	NA	NA	NA
chr4:190176396	chr4-190176396-allele1874885-1	DEL	68	NA	0.0226928895612708,0.276657060518732,0.1984126984126984,0.20278330019880716,0.19938650306748465	0.123524	DUX4(NA, NA)	DUX4(NA, NA)	NA	NA	NA	NA	NA	NA	NA	Yes	NA	1KG-ONT	No	NA	NA	NA	NA	NA	NA
chr4:190176491	chr4-190176491-allele1874888-1	DEL	68	NA	0.009833585476550681,0.01729106628242075,0.00496031746031746,0.002982107355864811,0.00408997955010225	0.000242386	DUX4(NA, NA)	DUX4(NA, NA)	NA	NA	NA	NA	NA	NA	enhancer	Yes	NA	1KG-ONT	No	NA	NA	NA	NA	NA	NA
chr4:190177100	chr4-190177100-allele1874906-68	INS	67	NA	0.0,0.020172910662824207,0.0,0.0019880715705765406,0.023517382413087935	0.00665494	DUX4(NA, NA)	DUX4(NA, NA)	NA	NA	NA	NA	NA	NA	NA	Yes	NA	No	No	NA	NA	NA	NA	NA	NA
chr4:190178017	chr4-190178017-allele1874935-1	DEL	67	NA	0.0,0.0,0.000992063492063492,0.002982107355864811,0.0	0.000224143	DUX4(NA, NA)	DUX4(NA, NA)	NA	NA	NA	NA	NA	NA	NA	Yes	NA	No	No	NA	NA	NA	NA	NA	NA
chr4:190178132	chr4-190178132-allele1874943-271	INS	270	NA	0.0,0.0,0.008928571428571428,0.0,0.002044989775051125	0.00151771	DUX4(NA, NA)	DUX4(NA, NA)	NA	NA	NA	NA	NA	NA	NA	Yes	NA	1KG-ONT	No	NA	NA	NA	NA	NA	NA
chr4:190179123	chr4-190179123-allele1875020-1	DEL	72	NA	0.16111951588502268,0.16570605187319884,0.19642857142857142,0.22664015904572565,0.20040899795501022	0.00444799	DUX4(NA, NA)	DUX4(NA, NA)	NA	NA	NA	NA	NA	NA	NA	Yes	NA	No	No	NA	NA	NA	NA	NA	NA
chr4:190192883	chr4-190192883-allele1875195-1	DEL	1760	NA	0.0,0.0,0.0,0.0,0.003067484662576687	3.94758e-05	NA	NA	NA	NA	NA	NA	NA	NA	NA	Yes	NA	HGSVC	No	NA	NA	NA	NA	NA	NA
chr4:190195243	chr4-190195243-allele1875223-1	DEL	2534	NA	0.012859304084720122,0.0,0.006944444444444444,0.008946322067594433,0.009202453987730062	0.0017091	NA	NA	NA	NA	NA	NA	NA	NA	NA	Yes	NA	No	No	NA	NA	NA	NA	NA	NA
chr4:190196820	chr4-190196820-allele1875254-1	DEL	279	NA	0.0,0.0,0.000992063492063492,0.0009940357852882703,0.0	NA	NA	NA	NA	NA	NA	NA	NA	NA	NA	Yes	NA	No	No	NA	NA	NA	NA	NA	NA
chr4:190197063	chr4-190197063-allele1875266-1	DEL	649	NA	0.0022692889561270802,0.0,0.0,0.0,0.005112474437627812	NA	NA	NA	NA	NA	NA	NA	NA	NA	NA	Yes	NA	No	No	NA	NA	NA	NA	NA	NA
chr4:190197109	chr4-190197109-allele1875268-187	INS	186	NA	0.0007564296520423601,0.0,0.0,0.002982107355864811,0.016359918200409	0.00191774	NA	NA	NA	NA	NA	NA	NA	NA	NA	Yes	NA	No	No	NA	NA	NA	NA	NA	NA
chr4:190197272	chr4-190197272-allele1875278-94	INS	93	NA	0.009077155824508321,0.005763688760806916,0.000992063492063492,0.004970178926441352,0.013292433537832311	6.95655e-05	NA	NA	NA	NA	NA	NA	NA	NA	NA	Yes	NA	HGSVC	No	NA	NA	NA	NA	NA	NA
chr4:190197566	chr4-190197566-allele1875292-1	DEL	184	NA	0.009077155824508321,0.02881844380403458,0.008928571428571428,0.019880715705765408,0.04805725971370143	0.0062671	NA	NA	NA	NA	NA	NA	NA	NA	NA	Yes	NA	No	No	NA	NA	NA	NA	NA	NA
chr4:190197801	chr4-190197801-allele1875305-371	INS	370	NA	0.0,0.0,0.000992063492063492,0.0019880715705765406,0.00408997955010225	0.000778337	NA	NA	NA	NA	NA	NA	NA	NA	NA	Yes	NA	No	No	NA	NA	NA	NA	NA	NA
chr4:190203813	chr4-190203813-allele1875446-262	INS	261	NA	0.0007564296520423601,0.0,0.0,0.0,0.0	0.000918741	NA	NA	NA	NA	NA	NA	NA	NA	enhancer	Yes	NA	No	No	NA	NA	NA	NA	NA	NA
chr4:190203813	chr4-190203813-allele1875435-146	INS	145	NA	0.0007564296520423601,0.0,0.000992063492063492,0.0,0.0	NA	NA	NA	NA	NA	NA	NA	NA	NA	enhancer	Yes	NA	No	No	NA	NA	NA	NA	NA	NA
chr4:190203813	chr4-190203813-allele1875436-146	INS	145	NA	0.0,0.0,0.0,0.0009940357852882703,0.0	NA	NA	NA	NA	NA	NA	NA	NA	NA	enhancer	Yes	NA	No	No	NA	NA	NA	NA	NA	NA
chr4:190203813	chr4-190203813-allele1875445-320	INS	319	NA	0.0030257186081694403,0.005763688760806916,0.000992063492063492,0.0019880715705765406,0.003067484662576687	NA	NA	NA	NA	NA	NA	NA	NA	NA	enhancer	Yes	NA	No	No	NA	NA	NA	NA	NA	NA
chr4:190203813	chr4-190203813-allele1875456-233	INS	232	NA	0.0,0.0,0.0,0.0009940357852882703,0.0	NA	NA	NA	NA	NA	NA	NA	NA	NA	enhancer	Yes	NA	No	No	NA	NA	NA	NA	NA	NA
chr5:11392	chr5-11392-allele314-53	INS	52	NA	0.01361573373676248,0.007204610951008645,0.001984126984126984,0.002982107355864811,0.013292433537832311	0.00276019	NA	NA	NA	NA	NA	NA	NA	NA	enhancer	No	NA	HGSVC	No	NA	NA	NA	NA	NA	NA
chr5:11488	chr5-11488-allele415-59	INS	58	NA	0.0264750378214826,0.008645533141210375,0.027777777777777776,0.015904572564612324,0.04805725971370143	NA	NA	NA	NA	NA	NA	NA	NA	NA	enhancer	No	NA	HGSVC	No	NA	NA	NA	NA	NA	NA
chr5:11788	chr5-11788-allele719-72	INS	71	NA	0.0030257186081694403,0.005763688760806916,0.0,0.0019880715705765406,0.0	NA	NA	NA	NA	NA	NA	NA	NA	NA	enhancer	No	NA	HGSVC	No	NA	NA	NA	NA	NA	NA
chr5:11868	chr5-11868-allele755-80	INS	79	NA	0.0022692889561270802,0.001440922190201729,0.0,0.0009940357852882703,0.003067484662576687	NA	NA	NA	NA	NA	NA	NA	NA	NA	enhancer	No	NA	HGSVC	No	NA	NA	NA	NA	NA	NA
chr5:11869	chr5-11869-allele759-52	INS	51	NA	0.006051437216338881,0.0,0.008928571428571428,0.0,0.0	0.00141259	NA	NA	NA	NA	NA	NA	NA	NA	enhancer	No	NA	HGSVC	No	NA	NA	NA	NA	NA	NA
chr5:11876	chr5-11876-allele763-57	INS	56	NA	0.0226928895612708,0.0,0.012896825396825396,0.002982107355864811,0.002044989775051125	0.0160203	NA	NA	NA	NA	NA	NA	NA	NA	enhancer	No	NA	HGSVC	No	NA	NA	NA	NA	NA	NA
chr5:11887	chr5-11887-allele768-1	DEL	509	NA	0.0022692889561270802,0.0,0.0,0.0,0.0	0.00377908	NA	NA	NA	NA	NA	NA	NA	NA	enhancer	No	NA	HGSVC	Yes	NA	NA	NA	NA	NA	NA
chr5:11888	chr5-11888-allele769-1	DEL	589	NA	0.006051437216338881,0.011527377521613832,0.002976190476190476,0.005964214711729622,0.019427402862985686	0.000212258	NA	NA	NA	NA	NA	NA	NA	NA	enhancer	No	NA	HGSVC	Yes	NA	NA	NA	NA	NA	NA
chr5:11888	chr5-11888-allele770-1	DEL	647	NA	0.0037821482602118004,0.001440922190201729,0.001984126984126984,0.003976143141153081,0.003067484662576687	NA	NA	NA	NA	NA	NA	NA	NA	NA	enhancer	No	NA	HGSVC	Yes	NA	NA	NA	NA	NA	NA
chr5:12475	chr5-12475-allele784-1	DEL	414	NA	0.0015128593040847202,0.0,0.0,0.0,0.0	0.00234988	NA	NA	NA	NA	NA	NA	NA	NA	NA	No	NA	No	Yes	NA	NA	NA	NA	NA	NA
chr5:12695	chr5-12695-allele815-1	DEL	121	NA	0.0045385779122541605,0.004322766570605188,0.007936507936507936,0.006958250497017893,0.005112474437627812	NA	NA	NA	NA	NA	NA	NA	NA	NA	NA	No	NA	HPRC,HGSVC	No	NA	NA	NA	NA	NA	NA
chr5:12787	chr5-12787-allele827-1	DEL	125	NA	0.0015128593040847202,0.0,0.0,0.0,0.002044989775051125	7.61513e-05	NA	NA	NA	NA	NA	NA	NA	NA	NA	No	NA	HPRC,HGSVC	Yes	NA	NA	NA	NA	NA	NA
chr5:12816	chr5-12816-allele837-1	DEL	96	NA	0.0037821482602118004,0.0,0.0,0.0009940357852882703,0.0010224948875255625	0.00309352	NA	NA	NA	NA	NA	NA	NA	NA	NA	No	NA	HPRC,HGSVC	Yes	NA	NA	NA	NA	NA	NA
chr5:12816	chr5-12816-allele853-319	INS	318	NA	0.0007564296520423601,0.0,0.0,0.0,0.00408997955010225	NA	NA	NA	NA	NA	NA	NA	NA	NA	NA	No	NA	HPRC,HGSVC,1KG-ONT	No	NA	NA	NA	NA	NA	NA
chr5:12816	chr5-12816-allele833-629	INS	628	NA	0.0,0.002881844380403458,0.0,0.002982107355864811,0.009202453987730062	0.00207258	NA	NA	NA	NA	NA	NA	NA	NA	NA	No	NA	HPRC,HGSVC	No	NA	NA	NA	NA	NA	NA
chr5:12816	chr5-12816-allele836-388	INS	387	NA	0.006051437216338881,0.004322766570605188,0.006944444444444444,0.0,0.0	0.000986081	NA	NA	NA	NA	NA	NA	NA	NA	NA	No	NA	HPRC,HGSVC,1KG-ONT	No	NA	NA	NA	NA	NA	NA
chr5:12816	chr5-12816-allele832-435	INS	434	NA	0.0037821482602118004,0.0,0.003968253968253968,0.0,0.010224948875255624	NA	NA	NA	NA	NA	NA	NA	NA	NA	NA	No	NA	HPRC,HGSVC,1KG-ONT	No	NA	NA	NA	NA	NA	NA
chr5:12816	chr5-12816-allele834-469	INS	468	NA	0.0022692889561270802,0.011527377521613832,0.0,0.005964214711729622,0.0	NA	NA	NA	NA	NA	NA	NA	NA	NA	NA	No	NA	HPRC,HGSVC,1KG-ONT	No	NA	NA	NA	NA	NA	NA
chr5:12816	chr5-12816-allele849-513	INS	512	NA	0.0,0.0,0.000992063492063492,0.0,0.0	NA	NA	NA	NA	NA	NA	NA	NA	NA	NA	No	NA	HPRC,HGSVC	No	NA	NA	NA	NA	NA	NA
chr5:12840	chr5-12840-allele878-499	INS	498	NA	0.0007564296520423601,0.0,0.0,0.002982107355864811,0.017382413087934562	0.00204759	NA	NA	NA	NA	NA	NA	NA	NA	NA	No	NA	HPRC,HGSVC	No	NA	NA	NA	NA	NA	NA
chr5:12840	chr5-12840-allele868-151	INS	150	NA	0.0007564296520423601,0.01729106628242075,0.001984126984126984,0.0009940357852882703,0.0	0.00114578	NA	NA	NA	NA	NA	NA	NA	NA	NA	No	NA	HPRC,HGSVC,1KG-ONT	No	NA	NA	NA	NA	NA	NA
chr5:12840	chr5-12840-allele875-557	INS	556	NA	0.02193645990922844,0.002881844380403458,0.001984126984126984,0.004970178926441352,0.0081799591002045	0.0158063	NA	NA	NA	NA	NA	NA	NA	NA	NA	No	NA	HPRC,HGSVC	No	NA	NA	NA	NA	NA	NA
chr5:12840	chr5-12840-allele882-209	INS	208	NA	0.0,0.001440922190201729,0.0,0.003976143141153081,0.0	0.000408842	NA	NA	NA	NA	NA	NA	NA	NA	NA	No	NA	HPRC,HGSVC,1KG-ONT	No	NA	NA	NA	NA	NA	NA
chr5:12840	chr5-12840-allele884-93	INS	92	NA	0.0,0.001440922190201729,0.0,0.0,0.0	NA	NA	NA	NA	NA	NA	NA	NA	NA	NA	No	NA	HPRC,HGSVC	No	NA	NA	NA	NA	NA	NA
chr5:12840	chr5-12840-allele867-64	INS	63	NA	0.0,0.01440922190201729,0.015873015873015872,0.0019880715705765406,0.0010224948875255625	0.00485128	NA	NA	NA	NA	NA	NA	NA	NA	NA	No	NA	HPRC,HGSVC,1KG-ONT	No	NA	NA	NA	NA	NA	NA
chr5:12840	chr5-12840-allele872-354	INS	353	NA	0.0007564296520423601,0.0,0.002976190476190476,0.011928429423459244,0.002044989775051125	0.00156206	NA	NA	NA	NA	NA	NA	NA	NA	NA	No	NA	HPRC,HGSVC,1KG-ONT	No	NA	NA	NA	NA	NA	NA
chr5:12840	chr5-12840-allele871-325	INS	324	NA	0.0045385779122541605,0.004322766570605188,0.007936507936507936,0.003976143141153081,0.0081799591002045	NA	NA	NA	NA	NA	NA	NA	NA	NA	NA	No	NA	HPRC,HGSVC,1KG-ONT	No	NA	NA	NA	NA	NA	NA
chr5:12840	chr5-12840-allele886-238	INS	237	NA	0.0,0.0,0.000992063492063492,0.0,0.0	NA	NA	NA	NA	NA	NA	NA	NA	NA	NA	No	NA	HPRC,HGSVC,1KG-ONT	No	NA	NA	NA	NA	NA	NA
chr5:12840	chr5-12840-allele873-412	INS	411	NA	0.0007564296520423601,0.007204610951008645,0.006944444444444444,0.010934393638170975,0.03885480572597137	0.0095531	NA	NA	NA	NA	NA	NA	NA	NA	NA	No	NA	HPRC,HGSVC,1KG-ONT	No	NA	NA	NA	NA	NA	NA
chr5:12840	chr5-12840-allele870-296	INS	295	NA	0.0022692889561270802,0.007204610951008645,0.028769841269841268,0.002982107355864811,0.018404907975460124	0.00640589	NA	NA	NA	NA	NA	NA	NA	NA	NA	No	NA	HPRC,HGSVC,1KG-ONT	No	NA	NA	NA	NA	NA	NA
chr5:12840	chr5-12840-allele869-267	INS	266	NA	0.0045385779122541605,0.011527377521613832,0.001984126984126984,0.006958250497017893,0.002044989775051125	NA	NA	NA	NA	NA	NA	NA	NA	NA	NA	No	NA	HPRC,HGSVC,1KG-ONT	No	NA	NA	NA	NA	NA	NA
chr5:12840	chr5-12840-allele874-181	INS	180	NA	0.007564296520423601,0.01585014409221902,0.017857142857142856,0.0019880715705765406,0.006134969325153374	NA	NA	NA	NA	NA	NA	NA	NA	NA	NA	No	NA	HPRC,HGSVC,1KG-ONT	No	NA	NA	NA	NA	NA	NA
chr5:12845	chr5-12845-allele894-1	DEL	67	NA	0.0030257186081694403,0.0,0.00992063492063492,0.0,0.0	NA	NA	NA	NA	NA	NA	NA	NA	NA	NA	No	NA	HPRC,HGSVC,1KG-ONT	No	NA	NA	NA	NA	NA	NA
chr5:12912	chr5-12912-allele906-151	INS	150	NA	0.0015128593040847202,0.0,0.0,0.0,0.0	0.00234988	NA	NA	NA	NA	NA	NA	NA	NA	NA	No	NA	HPRC,HGSVC,1KG-ONT	No	NA	NA	NA	NA	NA	NA
chr5:12913	chr5-12913-allele908-498	INS	497	NA	0.1157337367624811,0.06195965417867435,0.4226190476190476,0.06958250497017893,0.23006134969325154	0.0269462	NA	NA	NA	NA	NA	NA	NA	NA	NA	No	NA	HPRC,HGSVC	No	NA	NA	NA	NA	NA	NA
chr5:13217	chr5-13217-allele937-94	INS	93	NA	0.0226928895612708,0.024495677233429394,0.007936507936507936,0.039761431411530816,0.017382413087934562	NA	NA	NA	NA	NA	NA	NA	NA	NA	NA	Yes	NA	HPRC,HGSVC	No	NA	NA	NA	NA	NA	NA
chr5:17228	chr5-17228-allele998-1	DEL	272	NA	0.0030257186081694403,0.0,0.0,0.0,0.0	0.00520636	NA	NA	NA	NA	NA	NA	NA	NA	NA	Yes	NA	1KG-ONT	No	NA	NA	NA	NA	NA	NA
chr5:18383	chr5-18383-allele1007-1	DEL	4645	NA	0.07488653555219364,0.01585014409221902,0.003968253968253968,0.0,0.0010224948875255625	0.103414	NA	NA	NA	NA	NA	NA	NA	NA	CTCF_binding_site,enhancer	Yes	NA	No	Yes	NA	NA	NA	NA	NA	NA
chr5:27337	chr5-27337-allele1115-1	DEL	651	NA	0.03328290468986384,0.001440922190201729,0.025793650793650792,0.0019880715705765406,0.002044989775051125	0.0201864	NA	NA	NA	NA	NA	NA	NA	NA	NA	Yes	NA	HPRC,HGSVC,1KG-ONT	Yes	NA	NA	NA	NA	NA	NA
chr5:43051	chr5-43051-allele1328-1	DEL	173	NA	0.009833585476550681,0.005763688760806916,0.00496031746031746,0.005964214711729622,0.006134969325153374	0.000727485	NA	NA	NA	NA	NA	NA	NA	NA	NA	Yes	NA	HPRC,HGSVC,1KG-ONT	No	NA	NA	NA	NA	NA	NA
chr5:43085	chr5-43085-allele1334-88	INS	87	NA	0.0,0.0,0.005952380952380952,0.0,0.003067484662576687	0.00114796	NA	NA	NA	NA	NA	NA	NA	NA	NA	Yes	NA	HPRC,HGSVC,1KG-ONT	No	NA	NA	NA	NA	NA	NA
chr5:43089	chr5-43089-allele1335-88	INS	87	NA	0.3903177004538578,0.5821325648414986,0.7579365079365079,0.5725646123260437,0.8098159509202454	0.166723	NA	NA	NA	NA	NA	NA	NA	NA	NA	Yes	NA	HPRC,HGSVC,1KG-ONT	No	NA	NA	NA	NA	NA	NA
chr5:43089	chr5-43089-allele1338-90	INS	89	NA	0.007564296520423601,0.002881844380403458,0.031746031746031744,0.036779324055666,0.050102249488752554	0.0116469	NA	NA	NA	NA	NA	NA	NA	NA	NA	Yes	NA	HPRC,HGSVC,1KG-ONT	No	NA	NA	NA	NA	NA	NA
chr5:43176	chr5-43176-allele1345-1	DEL	345	NA	0.009077155824508321,0.001440922190201729,0.0,0.0,0.0	0.0143383	NA	NA	NA	NA	NA	NA	NA	NA	NA	Yes	NA	HGSVC,1KG-ONT	No	NA	NA	NA	NA	NA	NA
chr5:43176	chr5-43176-allele1344-1035	INS	1034	NA	0.0037821482602118004,0.0,0.006944444444444444,0.0009940357852882703,0.003067484662576687	NA	NA	NA	NA	NA	NA	NA	NA	NA	NA	Yes	NA	No	No	NA	NA	NA	NA	NA	NA
chr5:43501	chr5-43501-allele1361-87	INS	86	NA	0.0022692889561270802,0.0,0.011904761904761904,0.0019880715705765406,0.0	NA	NA	NA	NA	NA	NA	NA	NA	NA	NA	Yes	NA	HPRC,HGSVC,1KG-ONT	No	NA	NA	NA	NA	NA	NA
chr5:43781	chr5-43781-allele1375-1	DEL	81	NA	0.0015128593040847202,0.0,0.0,0.0,0.0	0.00234988	NA	NA	NA	NA	NA	NA	NA	NA	NA	Yes	NA	No	No	NA	NA	NA	NA	NA	NA
chr5:43824	chr5-43824-allele1380-173	INS	172	NA	0.009077155824508321,0.001440922190201729,0.0,0.0019880715705765406,0.0	0.0108499	NA	NA	NA	NA	NA	NA	NA	NA	NA	Yes	NA	HGSVC	No	NA	NA	NA	NA	NA	NA
chr5:49521	chr5-49521-allele1503-1	DEL	177	NA	0.01361573373676248,0.001440922190201729,0.0,0.0,0.0	0.0227299	NA	NA	NA	NA	NA	NA	NA	NA	NA	No	NA	HGSVC	Yes	NA	NA	NA	NA	NA	NA
chr5:49628	chr5-49628-allele1515-1	DEL	51	NA	0.01664145234493192,0.002881844380403458,0.07936507936507936,0.0019880715705765406,0.06134969325153374	0.00720981	NA	NA	NA	NA	NA	NA	NA	NA	NA	No	NA	1KG-ONT	No	NA	NA	NA	NA	NA	NA
chr5:53225	chr5-53225-allele1602-1	DEL	226	NA	0.1875945537065053,0.260806916426513,0.12301587301587301,0.2584493041749503,0.07770961145194274	0.000118099	NA	NA	NA	NA	NA	NA	NA	NA	enhancer,promoter	No	NA	HPRC,HGSVC,1KG-ONT	Yes	NA	NA	NA	NA	NA	NA
chr5:56989	chr5-56989-allele1646-357	INS	356	NA	0.0030257186081694403,0.010086455331412104,0.03571428571428571,0.0009940357852882703,0.0010224948875255625	0.00372869	NA	NA	NA	NA	NA	NA	NA	NA	enhancer	No	NA	HGSVC,1KG-ONT	Yes	NA	NA	NA	NA	NA	NA
chr5:72707	chr5-72707-allele1794-785	INS	784	NA	0.01664145234493192,0.0,0.0,0.0,0.0	0.0305719	NA	NA	NA	NA	NA	NA	NA	NA	NA	No	NA	HPRC	No	NA	NA	NA	NA	NA	NA
chr5:72707	chr5-72707-allele1795-442	INS	441	NA	0.00680786686838124,0.0,0.0,0.0,0.0	0.0123139	NA	NA	NA	NA	NA	NA	NA	NA	NA	No	NA	HPRC	No	NA	NA	NA	NA	NA	NA
chr5:72707	chr5-72707-allele1793-3671	INS	3670	NA	0.0,0.002881844380403458,0.0,0.014910536779324055,0.010224948875255624	0.00448037	NA	NA	NA	NA	NA	NA	NA	NA	NA	No	NA	No	No	NA	NA	NA	NA	NA	NA
chr5:72707	chr5-72707-allele1791-393	INS	392	NA	0.0,0.0,0.0,0.0,0.02965235173824131	0.00456709	NA	NA	NA	NA	NA	NA	NA	NA	NA	No	NA	HPRC	No	NA	NA	NA	NA	NA	NA
chr5:72708	chr5-72708-allele1797-51	INS	50	NA	0.0007564296520423601,0.0,0.00992063492063492,0.005964214711729622,0.0	0.00138557	NA	NA	NA	NA	NA	NA	NA	NA	NA	No	NA	No	No	NA	NA	NA	NA	NA	NA
chr5:72726	chr5-72726-allele1804-295	INS	294	NA	0.018154311649016642,0.001440922190201729,0.002976190476190476,0.002982107355864811,0.00408997955010225	0.0159165	NA	NA	NA	NA	NA	NA	NA	NA	NA	No	NA	HPRC,HGSVC	No	NA	NA	NA	NA	NA	NA
chr5:72754	chr5-72754-allele1814-1	DEL	489	NA	0.046142208774583963,0.008645533141210375,0.0,0.007952286282306162,0.00408997955010225	0.0525675	NA	NA	NA	NA	NA	NA	NA	NA	NA	No	NA	HPRC,HGSVC,1KG-ONT	No	NA	NA	NA	NA	NA	NA
chr5:72755	chr5-72755-allele1815-1	DEL	98	NA	0.0,0.012968299711815562,0.0,0.0,0.0	0.0010336	NA	NA	NA	NA	NA	NA	NA	NA	NA	No	NA	No	No	NA	NA	NA	NA	NA	NA
chr5:72944	chr5-72944-allele1839-197	INS	196	NA	0.0030257186081694403,0.0,0.0,0.0,0.0	0.00520636	NA	NA	NA	NA	NA	NA	NA	NA	NA	No	NA	HGSVC	No	NA	NA	NA	NA	NA	NA
chr5:73049	chr5-73049-allele1852-246	INS	245	NA	0.0007564296520423601,0.0,0.0,0.0,0.0	0.000918741	NA	NA	NA	NA	NA	NA	NA	NA	NA	No	NA	HPRC,HGSVC	No	NA	NA	NA	NA	NA	NA
chr5:73140	chr5-73140-allele1870-99	INS	98	NA	0.0,0.002881844380403458,0.0,0.004970178926441352,0.006134969325153374	0.00180841	NA	NA	NA	NA	NA	NA	NA	NA	NA	No	NA	HPRC,HGSVC,1KG-ONT	No	NA	NA	NA	NA	NA	NA
chr5:73140	chr5-73140-allele1868-101	INS	100	NA	0.0,0.0,0.0,0.0009940357852882703,0.0	NA	NA	NA	NA	NA	NA	NA	NA	NA	NA	No	NA	HPRC,HGSVC,1KG-ONT	No	NA	NA	NA	NA	NA	NA
chr5:73189	chr5-73189-allele1875-589	INS	588	NA	0.02042360060514372,0.03602305475504323,0.00992063492063492,0.015904572564612324,0.0010224948875255625	0.000699408	NA	NA	NA	NA	NA	NA	NA	NA	NA	No	NA	HPRC,HGSVC	No	NA	NA	NA	NA	NA	NA
chr5:73196	chr5-73196-allele1877-735	INS	734	NA	0.0,0.0,0.001984126984126984,0.0,0.0	NA	NA	NA	NA	NA	NA	NA	NA	NA	NA	No	NA	HPRC,HGSVC	No	NA	NA	NA	NA	NA	NA
chr5:73198	chr5-73198-allele1879-687	INS	686	NA	0.0,0.0,0.001984126984126984,0.0,0.0	NA	NA	NA	NA	NA	NA	NA	NA	NA	NA	No	NA	HPRC,HGSVC	No	NA	NA	NA	NA	NA	NA
chr5:73227	chr5-73227-allele1884-99	INS	98	NA	0.0,0.0,0.03273809523809524,0.0,0.0	0.00549983	NA	NA	NA	NA	NA	NA	NA	NA	NA	No	NA	HPRC,HGSVC,1KG-ONT	No	NA	NA	NA	NA	NA	NA
chr5:73227	chr5-73227-allele1881-1471	INS	1470	NA	0.0015128593040847202,0.0,0.0,0.0,0.0	0.00234988	NA	NA	NA	NA	NA	NA	NA	NA	NA	No	NA	HGSVC	No	NA	NA	NA	NA	NA	NA
chr5:73227	chr5-73227-allele1885-99	INS	98	NA	0.0,0.0,0.000992063492063492,0.0,0.0	NA	NA	NA	NA	NA	NA	NA	NA	NA	NA	No	NA	HPRC,HGSVC,1KG-ONT	No	NA	NA	NA	NA	NA	NA
chr5:73238	chr5-73238-allele1886-197	INS	196	NA	0.0030257186081694403,0.0,0.0,0.0019880715705765406,0.0	0.00206069	NA	NA	NA	NA	NA	NA	NA	NA	NA	No	NA	HGSVC	No	NA	NA	NA	NA	NA	NA
chr5:73245	chr5-73245-allele1888-638	INS	637	NA	0.0037821482602118004,0.0,0.0,0.0,0.0	0.00663171	NA	NA	NA	NA	NA	NA	NA	NA	NA	No	NA	HPRC,HGSVC	No	NA	NA	NA	NA	NA	NA
chr5:73276	chr5-73276-allele1896-197	INS	196	NA	0.0015128593040847202,0.01440922190201729,0.002976190476190476,0.010934393638170975,0.0010224948875255625	0.00207571	NA	NA	NA	NA	NA	NA	NA	NA	NA	No	NA	HGSVC	No	NA	NA	NA	NA	NA	NA
chr5:73287	chr5-73287-allele1899-1	DEL	196	NA	0.031013615733736764,0.004322766570605188,0.000992063492063492,0.002982107355864811,0.0	0.0429663	NA	NA	NA	NA	NA	NA	NA	NA	NA	No	NA	HPRC,HGSVC	No	NA	NA	NA	NA	NA	NA
chr5:73287	chr5-73287-allele1898-393	INS	392	NA	0.0,0.001440922190201729,0.001984126984126984,0.0009940357852882703,0.0	0.000224143	NA	NA	NA	NA	NA	NA	NA	NA	NA	No	NA	HPRC,HGSVC	No	NA	NA	NA	NA	NA	NA
chr5:73318	chr5-73318-allele1905-99	INS	98	NA	0.0,0.0,0.0,0.003976143141153081,0.0081799591002045	0.00170264	NA	NA	NA	NA	NA	NA	NA	NA	NA	No	NA	HPRC,HGSVC,1KG-ONT	No	NA	NA	NA	NA	NA	NA
chr5:73325	chr5-73325-allele1907-99	INS	98	NA	0.01588502269288956,0.043227665706051875,0.006944444444444444,0.020874751491053677,0.032719836400818	0.00110051	NA	NA	NA	NA	NA	NA	NA	NA	NA	No	NA	HPRC,HGSVC,1KG-ONT	No	NA	NA	NA	NA	NA	NA
chr5:73325	chr5-73325-allele1906-99	INS	98	NA	0.0015128593040847202,0.027377521613832854,0.001984126984126984,0.02186878727634195,0.011247443762781187	0.00722819	NA	NA	NA	NA	NA	NA	NA	NA	NA	No	NA	HPRC,HGSVC,1KG-ONT	No	NA	NA	NA	NA	NA	NA
chr5:73325	chr5-73325-allele1909-148	INS	147	NA	0.0,0.0,0.0,0.0019880715705765406,0.0	NA	NA	NA	NA	NA	NA	NA	NA	NA	NA	No	NA	No	No	NA	NA	NA	NA	NA	NA
chr5:73374	chr5-73374-allele1918-540	INS	539	NA	0.030257186081694403,0.06628242074927954,0.012896825396825396,0.032803180914512925,0.03374233128834356	NA	NA	NA	NA	NA	NA	NA	NA	NA	NA	No	NA	HPRC,HGSVC	No	NA	NA	NA	NA	NA	NA
chr5:73374	chr5-73374-allele1917-491	INS	490	NA	0.0,0.011527377521613832,0.0,0.0,0.0010224948875255625	0.00114796	NA	NA	NA	NA	NA	NA	NA	NA	NA	No	NA	HPRC,HGSVC	No	NA	NA	NA	NA	NA	NA
chr5:73374	chr5-73374-allele1922-540	INS	539	NA	0.0007564296520423601,0.0,0.000992063492063492,0.0,0.0	NA	NA	NA	NA	NA	NA	NA	NA	NA	NA	No	NA	HPRC,HGSVC	No	NA	NA	NA	NA	NA	NA
chr5:73472	chr5-73472-allele1940-344	INS	343	NA	0.0,0.011527377521613832,0.0,0.0,0.0010224948875255625	0.00114796	NA	NA	NA	NA	NA	NA	NA	NA	NA	No	NA	HPRC,HGSVC	No	NA	NA	NA	NA	NA	NA
chr5:73472	chr5-73472-allele1947-99	INS	98	NA	0.0007564296520423601,0.005763688760806916,0.000992063492063492,0.0,0.018404907975460124	0.00259388	NA	NA	NA	NA	NA	NA	NA	NA	NA	No	NA	HPRC,HGSVC,1KG-ONT	No	NA	NA	NA	NA	NA	NA
chr5:73472	chr5-73472-allele1935-441	INS	440	NA	0.024962178517397883,0.037463976945244955,0.0248015873015873,0.010934393638170975,0.009202453987730062	0.00020486	NA	NA	NA	NA	NA	NA	NA	NA	NA	No	NA	HPRC,HGSVC	No	NA	NA	NA	NA	NA	NA
chr5:73472	chr5-73472-allele1938-393	INS	392	NA	0.0015128593040847202,0.0,0.0,0.0,0.010224948875255624	NA	NA	NA	NA	NA	NA	NA	NA	NA	NA	No	NA	HPRC,HGSVC	No	NA	NA	NA	NA	NA	NA
chr5:73483	chr5-73483-allele1951-295	INS	294	NA	0.0,0.0,0.0,0.003976143141153081,0.0081799591002045	0.00170264	NA	NA	NA	NA	NA	NA	NA	NA	NA	No	NA	HPRC,HGSVC	No	NA	NA	NA	NA	NA	NA
chr5:73541	chr5-73541-allele1958-99	INS	98	NA	0.0030257186081694403,0.007204610951008645,0.002976190476190476,0.0,0.0	NA	NA	NA	NA	NA	NA	NA	NA	NA	NA	No	NA	HPRC,HGSVC,1KG-ONT	No	NA	NA	NA	NA	NA	NA
chr5:73541	chr5-73541-allele1959-99	INS	98	NA	0.0007564296520423601,0.01729106628242075,0.000992063492063492,0.0009940357852882703,0.0	0.00103615	NA	NA	NA	NA	NA	NA	NA	NA	NA	No	NA	HPRC,HGSVC,1KG-ONT	No	NA	NA	NA	NA	NA	NA
chr5:73592	chr5-73592-allele1966-1906	INS	1905	NA	0.029500756429652043,0.002881844380403458,0.0,0.0,0.028629856850715747	0.0160677	NA	NA	NA	NA	NA	NA	NA	NA	NA	No	NA	HGSVC	No	NA	NA	NA	NA	NA	NA
chr5:73717	chr5-73717-allele1984-343	INS	342	NA	0.0007564296520423601,0.0,0.0,0.0,0.0	0.000918741	NA	NA	NA	NA	NA	NA	NA	NA	NA	No	NA	HPRC,HGSVC	No	NA	NA	NA	NA	NA	NA
chr5:73741	chr5-73741-allele1990-293	INS	292	NA	0.00680786686838124,0.01440922190201729,0.026785714285714284,0.0019880715705765406,0.017382413087934562	0.00220204	NA	NA	NA	NA	NA	NA	NA	NA	NA	No	NA	HPRC,HGSVC	No	NA	NA	NA	NA	NA	NA
chr5:75396	chr5-75396-allele2018-67	INS	66	NA	0.0007564296520423601,0.0,0.0,0.0,0.0	0.000918741	NA	NA	NA	NA	NA	NA	NA	NA	NA	No	NA	No	Yes	NA	NA	NA	NA	NA	NA
chr5:75396	chr5-75396-allele2019-89	INS	88	NA	0.0,0.0,0.002976190476190476,0.0,0.0	3.94758e-05	NA	NA	NA	NA	NA	NA	NA	NA	NA	No	NA	No	No	NA	NA	NA	NA	NA	NA
chr5:75414	chr5-75414-allele2024-1	DEL	77	NA	0.02118003025718608,0.004322766570605188,0.0,0.0,0.0	0.0325148	NA	NA	NA	NA	NA	NA	NA	NA	NA	No	NA	HPRC,HGSVC,1KG-ONT	No	NA	NA	NA	NA	NA	NA
chr5:75436	chr5-75436-allele2025-1	DEL	55	NA	0.0037821482602118004,0.0,0.0,0.0,0.0	0.00663171	NA	NA	NA	NA	NA	NA	NA	NA	NA	No	NA	HPRC,HGSVC,1KG-ONT	No	NA	NA	NA	NA	NA	NA
chr5:80188	chr5-80188-allele2074-241	INS	240	NA	0.018154311649016642,0.01585014409221902,0.006944444444444444,0.03479125248508946,0.005112474437627812	NA	NA	NA	NA	NA	NA	NA	NA	NA	NA	No	NA	HGSVC	No	NA	NA	NA	NA	NA	NA
chr5:80188	chr5-80188-allele2076-162	INS	161	NA	0.0015128593040847202,0.0,0.0,0.0,0.003067484662576687	NA	NA	NA	NA	NA	NA	NA	NA	NA	NA	No	NA	HPRC,HGSVC,1KG-ONT	No	NA	NA	NA	NA	NA	NA
chr5:80188	chr5-80188-allele2072-81	INS	80	NA	0.007564296520423601,0.001440922190201729,0.0,0.0,0.0	0.0115415	NA	NA	NA	NA	NA	NA	NA	NA	NA	No	NA	No	No	NA	NA	NA	NA	NA	NA
chr5:80188	chr5-80188-allele2075-161	INS	160	NA	0.0022692889561270802,0.0,0.0,0.0,0.0	0.00377908	NA	NA	NA	NA	NA	NA	NA	NA	NA	No	NA	HPRC,HGSVC,1KG-ONT	No	NA	NA	NA	NA	NA	NA
chr5:80188	chr5-80188-allele2073-161	INS	160	NA	0.21633888048411498,0.0446685878962536,0.0,0.039761431411530816,0.027607361963190184	0.219668	NA	NA	NA	NA	NA	NA	NA	NA	NA	No	NA	HPRC,HGSVC,1KG-ONT	No	NA	NA	NA	NA	NA	NA
chr5:80841	chr5-80841-allele2082-1	DEL	171	NA	0.2118003025718608,0.056195965417867436,0.003968253968253968,0.0705765407554672,0.026584867075664622	0.175087	NA	NA	NA	NA	NA	NA	NA	NA	NA	No	NA	HPRC,HGSVC,1KG-ONT	No	NA	NA	NA	NA	NA	NA
chr5:80841	chr5-80841-allele2081-172	INS	171	NA	0.0030257186081694403,0.0,0.0,0.003976143141153081,0.0	0.000667154	NA	NA	NA	NA	NA	NA	NA	NA	NA	No	NA	No	No	NA	NA	NA	NA	NA	NA
chr5:81012	chr5-81012-allele2083-172	INS	171	NA	0.0,0.0,0.0,0.003976143141153081,0.0	0.000224143	NA	NA	NA	NA	NA	NA	NA	NA	NA	No	NA	No	No	NA	NA	NA	NA	NA	NA
chr5:83244	chr5-83244-allele2103-1	DEL	600	NA	0.0,0.002881844380403458,0.010912698412698412,0.0,0.0010224948875255625	0.00199905	NA	NA	NA	NA	NA	NA	NA	NA	NA	Yes	NA	HPRC,HGSVC,1KG-ONT	No	NA	NA	NA	NA	NA	NA
chr5:83251	chr5-83251-allele2106-1	DEL	210	NA	0.0007564296520423601,0.03025936599423631,0.001984126984126984,0.0,0.00408997955010225	0.00325229	NA	NA	NA	NA	NA	NA	NA	NA	NA	Yes	NA	HPRC,HGSVC,1KG-ONT	Yes	NA	NA	NA	NA	NA	NA
chr5:83319	chr5-83319-allele2129-331	INS	330	NA	0.0007564296520423601,0.0,0.001984126984126984,0.0,0.0	NA	NA	NA	NA	NA	NA	NA	NA	NA	NA	Yes	NA	HPRC,HGSVC	No	NA	NA	NA	NA	NA	NA
chr5:83319	chr5-83319-allele2130-2613	INS	2612	NA	0.00529500756429652,0.004322766570605188,0.0,0.012922465208747515,0.014314928425357873	NA	NA	NA	NA	NA	NA	NA	NA	NA	NA	Yes	NA	HGSVC	No	NA	NA	NA	NA	NA	NA
chr5:83325	chr5-83325-allele2134-1	DEL	1921	NA	0.0,0.0,0.0,0.0009940357852882703,0.0	NA	NA	NA	NA	NA	NA	NA	NA	NA	NA	Yes	NA	HPRC,HGSVC,1KG-ONT	No	NA	NA	NA	NA	NA	NA
chr5:83334	chr5-83334-allele2136-1	DEL	1469	NA	0.0,0.001440922190201729,0.0,0.0,0.0	NA	NA	NA	NA	NA	NA	NA	NA	NA	NA	Yes	NA	HPRC,HGSVC,1KG-ONT	No	NA	NA	NA	NA	NA	NA
chr5:83341	chr5-83341-allele2138-659	INS	658	NA	0.0,0.0,0.007936507936507936,0.0,0.0	0.000963133	NA	NA	NA	NA	NA	NA	NA	NA	NA	Yes	NA	HPRC,HGSVC	No	NA	NA	NA	NA	NA	NA
chr5:83349	chr5-83349-allele2140-3068	INS	3067	NA	0.0030257186081694403,0.002881844380403458,0.001984126984126984,0.005964214711729622,0.009202453987730062	NA	NA	NA	NA	NA	NA	NA	NA	NA	NA	Yes	NA	HGSVC	No	NA	NA	NA	NA	NA	NA
chr5:83364	chr5-83364-allele2148-1	DEL	1140	NA	0.0015128593040847202,0.0,0.0,0.0,0.0	0.00234988	NA	NA	NA	NA	NA	NA	NA	NA	NA	Yes	NA	HPRC,HGSVC,1KG-ONT	No	NA	NA	NA	NA	NA	NA
chr5:83401	chr5-83401-allele2165-331	INS	330	NA	0.0007564296520423601,0.0,0.034722222222222224,0.0019880715705765406,0.034764826175869123	0.0113976	NA	NA	NA	NA	NA	NA	NA	NA	NA	Yes	NA	HPRC,HGSVC	No	NA	NA	NA	NA	NA	NA
chr5:83460	chr5-83460-allele2195-1801	INS	1800	NA	0.0045385779122541605,0.0,0.003968253968253968,0.013916500994035786,0.007157464212678937	NA	NA	NA	NA	NA	NA	NA	NA	NA	NA	Yes	NA	HPRC,HGSVC	No	NA	NA	NA	NA	NA	NA
chr5:83499	chr5-83499-allele2215-1	DEL	540	NA	0.0,0.0,0.0,0.0009940357852882703,0.0010224948875255625	NA	NA	NA	NA	NA	NA	NA	NA	NA	NA	Yes	NA	HPRC,HGSVC,1KG-ONT	No	NA	NA	NA	NA	NA	NA
chr5:83505	chr5-83505-allele2220-241	INS	240	NA	0.0030257186081694403,0.0,0.00496031746031746,0.0009940357852882703,0.007157464212678937	NA	NA	NA	NA	NA	NA	NA	NA	NA	NA	Yes	NA	HPRC,HGSVC,1KG-ONT	No	NA	NA	NA	NA	NA	NA
chr5:83505	chr5-83505-allele2222-1	DEL	660	NA	0.0,0.012968299711815562,0.0,0.0,0.0	0.0010336	NA	NA	NA	NA	NA	NA	NA	NA	NA	Yes	NA	HPRC,HGSVC	No	NA	NA	NA	NA	NA	NA
chr5:83543	chr5-83543-allele2239-1	DEL	961	NA	0.0007564296520423601,0.0,0.0,0.0,0.0	0.000918741	NA	NA	NA	NA	NA	NA	NA	NA	NA	Yes	NA	HPRC,HGSVC	No	NA	NA	NA	NA	NA	NA
chr5:83604	chr5-83604-allele2253-991	INS	990	NA	0.0,0.0,0.007936507936507936,0.0,0.0	0.000963133	NA	NA	NA	NA	NA	NA	NA	NA	NA	Yes	NA	HPRC	No	NA	NA	NA	NA	NA	NA
chr5:83612	chr5-83612-allele2256-60	INS	59	NA	0.0007564296520423601,0.0,0.001984126984126984,0.0009940357852882703,0.0	NA	NA	NA	NA	NA	NA	NA	NA	NA	NA	Yes	NA	HPRC,HGSVC	No	NA	NA	NA	NA	NA	NA
chr5:83641	chr5-83641-allele2264-543	INS	542	NA	0.0037821482602118004,0.0,0.0,0.0,0.0	0.00642696	NA	NA	NA	NA	NA	NA	NA	NA	NA	Yes	NA	HPRC,HGSVC	No	NA	NA	NA	NA	NA	NA
chr5:83835	chr5-83835-allele2322-871	INS	870	NA	0.0015128593040847202,0.021613832853025938,0.012896825396825396,0.008946322067594433,0.015337423312883436	0.00680361	NA	NA	NA	NA	NA	NA	NA	NA	NA	Yes	NA	HPRC	No	NA	NA	NA	NA	NA	NA
chr5:83889	chr5-83889-allele2340-241	INS	240	NA	0.01059001512859304,0.002881844380403458,0.00496031746031746,0.012922465208747515,0.0	0.00140502	NA	NA	NA	NA	NA	NA	NA	NA	NA	Yes	NA	HPRC,HGSVC,1KG-ONT	No	NA	NA	NA	NA	NA	NA
chr5:83895	chr5-83895-allele2341-1	DEL	60	NA	0.0007564296520423601,0.0,0.0,0.0,0.0	0.000918741	NA	NA	NA	NA	NA	NA	NA	NA	NA	Yes	NA	HPRC,HGSVC	No	NA	NA	NA	NA	NA	NA
chr5:83925	chr5-83925-allele2351-608	INS	607	NA	0.0015128593040847202,0.004322766570605188,0.0,0.0,0.0	NA	NA	NA	NA	NA	NA	NA	NA	NA	NA	Yes	NA	HPRC,HGSVC	No	NA	NA	NA	NA	NA	NA
chr5:83946	chr5-83946-allele2359-181	INS	180	NA	0.0,0.0,0.006944444444444444,0.0,0.0	0.000778337	NA	NA	NA	NA	NA	NA	NA	NA	NA	Yes	NA	HPRC,HGSVC	No	NA	NA	NA	NA	NA	NA
chr5:84015	chr5-84015-allele2376-256	INS	255	NA	0.0007564296520423601,0.0,0.0,0.0,0.0	0.000918741	NA	NA	NA	NA	NA	NA	NA	NA	NA	Yes	NA	HPRC,HGSVC	No	NA	NA	NA	NA	NA	NA
chr5:84103	chr5-84103-allele2399-643	INS	642	NA	0.0,0.01585014409221902,0.0,0.0,0.0	0.00142414	NA	NA	NA	NA	NA	NA	NA	NA	NA	Yes	NA	HPRC,HGSVC	No	NA	NA	NA	NA	NA	NA
chr5:84159	chr5-84159-allele2418-1	DEL	120	NA	0.0,0.0,0.001984126984126984,0.0,0.0	NA	NA	NA	NA	NA	NA	NA	NA	NA	NA	Yes	NA	HPRC,HGSVC	No	NA	NA	NA	NA	NA	NA
chr5:84340	chr5-84340-allele2474-212	INS	211	NA	0.0007564296520423601,0.0,0.0,0.0,0.0	0.000918741	NA	NA	NA	NA	NA	NA	NA	NA	NA	Yes	NA	HPRC,HGSVC	No	NA	NA	NA	NA	NA	NA
chr5:84384	chr5-84384-allele2483-1248	INS	1247	NA	0.0015128593040847202,0.018731988472622477,0.028769841269841268,0.005964214711729622,0.010224948875255624	0.00796402	NA	NA	NA	NA	NA	NA	NA	NA	NA	Yes	NA	HPRC	No	NA	NA	NA	NA	NA	NA
chr5:84405	chr5-84405-allele2489-121	INS	120	NA	0.0015128593040847202,0.0,0.0,0.0019880715705765406,0.0	7.61513e-05	NA	NA	NA	NA	NA	NA	NA	NA	NA	Yes	NA	HPRC,HGSVC	No	NA	NA	NA	NA	NA	NA
chr5:84422	chr5-84422-allele2493-749	INS	748	NA	0.0,0.0,0.010912698412698412,0.0,0.0	0.00151771	NA	NA	NA	NA	NA	NA	NA	NA	NA	Yes	NA	HPRC	No	NA	NA	NA	NA	NA	NA
chr5:84453	chr5-84453-allele2505-1	DEL	600	NA	0.0,0.0,0.0,0.0009940357852882703,0.0	NA	NA	NA	NA	NA	NA	NA	NA	NA	NA	Yes	NA	HPRC,HGSVC	No	NA	NA	NA	NA	NA	NA
chr5:84473	chr5-84473-allele2511-422	INS	421	NA	0.0,0.01729106628242075,0.0,0.0009940357852882703,0.0	0.00188759	NA	NA	NA	NA	NA	NA	NA	NA	NA	Yes	NA	HPRC,HGSVC	No	NA	NA	NA	NA	NA	NA
chr5:84523	chr5-84523-allele2525-1024	INS	1023	NA	0.0,0.001440922190201729,0.0,0.0,0.0	NA	NA	NA	NA	NA	NA	NA	NA	NA	NA	Yes	NA	HPRC,HGSVC	No	NA	NA	NA	NA	NA	NA
chr5:84524	chr5-84524-allele2526-1	DEL	300	NA	0.0015128593040847202,0.0,0.0,0.005964214711729622,0.0	NA	NA	NA	NA	NA	NA	NA	NA	NA	NA	Yes	NA	HPRC,HGSVC	No	NA	NA	NA	NA	NA	NA
chr5:84569	chr5-84569-allele2537-173	INS	172	NA	0.0030257186081694403,0.021613832853025938,0.0,0.0019880715705765406,0.0	NA	NA	NA	NA	NA	NA	NA	NA	NA	NA	Yes	NA	HPRC,HGSVC	No	NA	NA	NA	NA	NA	NA
chr5:84585	chr5-84585-allele2541-1	DEL	810	NA	0.0,0.0,0.0,0.0,0.0010224948875255625	NA	NA	NA	NA	NA	NA	NA	NA	NA	NA	Yes	NA	HPRC,HGSVC	No	NA	NA	NA	NA	NA	NA
chr5:84698	chr5-84698-allele2571-1	DEL	359	NA	0.0015128593040847202,0.0,0.0,0.0,0.0	0.00234988	NA	NA	NA	NA	NA	NA	NA	NA	NA	Yes	NA	HPRC,HGSVC	No	NA	NA	NA	NA	NA	NA
chr5:84795	chr5-84795-allele2597-451	INS	450	NA	0.0015128593040847202,0.0,0.0,0.0,0.0	0.00183645	NA	NA	NA	NA	NA	NA	NA	NA	NA	Yes	NA	HPRC,HGSVC	No	NA	NA	NA	NA	NA	NA
chr5:84811	chr5-84811-allele2601-61	INS	60	NA	0.0,0.0,0.0,0.0019880715705765406,0.0	NA	NA	NA	NA	NA	NA	NA	NA	NA	NA	Yes	NA	HPRC,HGSVC	No	NA	NA	NA	NA	NA	NA
chr5:84826	chr5-84826-allele2609-92	INS	91	NA	0.0,0.0,0.000992063492063492,0.0,0.0	NA	NA	NA	NA	NA	NA	NA	NA	NA	NA	Yes	NA	HPRC,HGSVC	No	NA	NA	NA	NA	NA	NA
chr5:84849	chr5-84849-allele2614-211	INS	210	NA	0.0,0.0,0.000992063492063492,0.0,0.0	NA	NA	NA	NA	NA	NA	NA	NA	NA	NA	Yes	NA	HPRC,HGSVC	No	NA	NA	NA	NA	NA	NA
chr5:84901	chr5-84901-allele2626-571	INS	570	NA	0.0,0.001440922190201729,0.0,0.0,0.005112474437627812	0.000593574	NA	NA	NA	NA	NA	NA	NA	NA	NA	Yes	NA	HPRC,HGSVC	No	NA	NA	NA	NA	NA	NA
chr5:84933	chr5-84933-allele2637-361	INS	360	NA	0.0,0.001440922190201729,0.00496031746031746,0.0009940357852882703,0.0	0.000778337	NA	NA	NA	NA	NA	NA	NA	NA	NA	Yes	NA	HPRC,HGSVC	No	NA	NA	NA	NA	NA	NA
chr5:84985	chr5-84985-allele2651-1	DEL	180	NA	0.0007564296520423601,0.0,0.0,0.0,0.0	0.000918741	NA	NA	NA	NA	NA	NA	NA	NA	NA	Yes	NA	HPRC,HGSVC	No	NA	NA	NA	NA	NA	NA
chr5:85035	chr5-85035-allele2664-931	INS	930	NA	0.0030257186081694403,0.0,0.002976190476190476,0.0,0.003067484662576687	NA	NA	NA	NA	NA	NA	NA	NA	NA	NA	Yes	NA	HPRC,HGSVC	No	NA	NA	NA	NA	NA	NA
chr5:85043	chr5-85043-allele2667-61	INS	60	NA	0.0030257186081694403,0.03025936599423631,0.013888888888888888,0.008946322067594433,0.024539877300613498	0.00777784	NA	NA	NA	NA	NA	NA	NA	NA	NA	Yes	NA	HPRC,HGSVC	No	NA	NA	NA	NA	NA	NA
chr5:85065	chr5-85065-allele2675-751	INS	750	NA	0.0,0.0,0.0,0.010934393638170975,0.0	0.00151771	NA	NA	NA	NA	NA	NA	NA	NA	NA	Yes	NA	HPRC,HGSVC	No	NA	NA	NA	NA	NA	NA
chr5:85065	chr5-85065-allele2676-332	INS	331	NA	0.0,0.0,0.000992063492063492,0.0,0.0	NA	NA	NA	NA	NA	NA	NA	NA	NA	NA	Yes	NA	HPRC,HGSVC	No	NA	NA	NA	NA	NA	NA
chr5:85065	chr5-85065-allele2674-301	INS	300	NA	0.0,0.0,0.000992063492063492,0.0,0.0	NA	NA	NA	NA	NA	NA	NA	NA	NA	NA	Yes	NA	HPRC,HGSVC	No	NA	NA	NA	NA	NA	NA
chr5:85089	chr5-85089-allele2685-180	INS	179	NA	0.0,0.0,0.0,0.0,0.0010224948875255625	NA	NA	NA	NA	NA	NA	NA	NA	NA	NA	Yes	NA	HPRC,HGSVC	No	NA	NA	NA	NA	NA	NA
chr5:85185	chr5-85185-allele2713-63	INS	62	NA	0.0022692889561270802,0.001440922190201729,0.005952380952380952,0.0,0.006134969325153374	NA	NA	NA	NA	NA	NA	NA	NA	NA	NA	Yes	NA	HPRC,HGSVC	No	NA	NA	NA	NA	NA	NA
chr5:85209	chr5-85209-allele2723-1	DEL	90	NA	0.0007564296520423601,0.0,0.003968253968253968,0.0019880715705765406,0.007157464212678937	0.000863716	NA	NA	NA	NA	NA	NA	NA	NA	NA	Yes	NA	HPRC,HGSVC	No	NA	NA	NA	NA	NA	NA
chr5:85209	chr5-85209-allele2725-91	INS	90	NA	0.0007564296520423601,0.002881844380403458,0.008928571428571428,0.0009940357852882703,0.0	0.000693256	NA	NA	NA	NA	NA	NA	NA	NA	NA	Yes	NA	HPRC,HGSVC	No	NA	NA	NA	NA	NA	NA
chr5:85237	chr5-85237-allele2737-1935	INS	1934	NA	0.0022692889561270802,0.005763688760806916,0.012896825396825396,0.0019880715705765406,0.0010224948875255625	0.00048825	NA	NA	NA	NA	NA	NA	NA	NA	NA	Yes	NA	HPRC,HGSVC	No	NA	NA	NA	NA	NA	NA
chr5:85264	chr5-85264-allele2748-331	INS	330	NA	0.0007564296520423601,0.0,0.0,0.0,0.0010224948875255625	NA	NA	NA	NA	NA	NA	NA	NA	NA	NA	Yes	NA	HPRC,HGSVC	No	NA	NA	NA	NA	NA	NA
chr5:85275	chr5-85275-allele2758-121	INS	120	NA	0.0,0.0,0.00992063492063492,0.0,0.0010224948875255625	0.00142414	NA	NA	NA	NA	NA	NA	NA	NA	NA	Yes	NA	HPRC,HGSVC	No	NA	NA	NA	NA	NA	NA
chr5:85283	chr5-85283-allele2760-474	INS	473	NA	0.0022692889561270802,0.0,0.0,0.0,0.0	0.00377908	NA	NA	NA	NA	NA	NA	NA	NA	NA	Yes	NA	HPRC,HGSVC	No	NA	NA	NA	NA	NA	NA
chr5:85284	chr5-85284-allele2762-151	INS	150	NA	0.0,0.0,0.000992063492063492,0.0,0.0	NA	NA	NA	NA	NA	NA	NA	NA	NA	NA	Yes	NA	HPRC,HGSVC	No	NA	NA	NA	NA	NA	NA
chr5:85299	chr5-85299-allele2766-1	DEL	120	NA	0.0,0.0,0.000992063492063492,0.0,0.0	NA	NA	NA	NA	NA	NA	NA	NA	NA	NA	Yes	NA	HPRC,HGSVC	No	NA	NA	NA	NA	NA	NA
chr5:85305	chr5-85305-allele2770-421	INS	420	NA	0.0,0.0,0.00992063492063492,0.0,0.0	0.00133282	NA	NA	NA	NA	NA	NA	NA	NA	NA	Yes	NA	HPRC,HGSVC	No	NA	NA	NA	NA	NA	NA
chr5:85344	chr5-85344-allele2781-1	DEL	60	NA	0.0,0.0,0.0,0.0,0.00408997955010225	0.000224143	NA	NA	NA	NA	NA	NA	NA	NA	NA	Yes	NA	HPRC,HGSVC	No	NA	NA	NA	NA	NA	NA
chr5:85395	chr5-85395-allele2797-662	INS	661	NA	0.0,0.0,0.0,0.0009940357852882703,0.0	NA	NA	NA	NA	NA	NA	NA	NA	NA	NA	Yes	NA	HPRC,HGSVC	No	NA	NA	NA	NA	NA	NA
chr5:85403	chr5-85403-allele2801-628	INS	627	NA	0.0,0.0,0.0,0.0,0.0010224948875255625	NA	NA	NA	NA	NA	NA	NA	NA	NA	NA	Yes	NA	HPRC,HGSVC	No	NA	NA	NA	NA	NA	NA
chr5:85420	chr5-85420-allele2807-781	INS	780	NA	0.0022692889561270802,0.0,0.025793650793650792,0.015904572564612324,0.002044989775051125	0.00437395	NA	NA	NA	NA	NA	NA	NA	NA	NA	Yes	NA	HPRC,HGSVC	No	NA	NA	NA	NA	NA	NA
chr5:85421	chr5-85421-allele2812-177	INS	176	NA	0.0,0.0,0.008928571428571428,0.0,0.002044989775051125	0.00151771	NA	NA	NA	NA	NA	NA	NA	NA	NA	Yes	NA	HPRC,HGSVC	No	NA	NA	NA	NA	NA	NA
chr5:85425	chr5-85425-allele2814-61	INS	60	NA	0.0,0.0,0.001984126984126984,0.002982107355864811,0.0	0.000408842	NA	NA	NA	NA	NA	NA	NA	NA	NA	Yes	NA	HPRC,HGSVC	No	NA	NA	NA	NA	NA	NA
chr5:85425	chr5-85425-allele2815-240	INS	239	NA	0.0,0.0,0.0,0.0009940357852882703,0.0	NA	NA	NA	NA	NA	NA	NA	NA	NA	NA	Yes	NA	HPRC,HGSVC	No	NA	NA	NA	NA	NA	NA
chr5:85434	chr5-85434-allele2826-62	INS	61	NA	0.0007564296520423601,0.0,0.0,0.0,0.0	0.000918741	NA	NA	NA	NA	NA	NA	NA	NA	NA	Yes	NA	HPRC,HGSVC	No	NA	NA	NA	NA	NA	NA
chr5:85461	chr5-85461-allele2837-61	INS	60	NA	0.009833585476550681,0.001440922190201729,0.0,0.0,0.0	0.0157378	NA	NA	NA	NA	NA	NA	NA	NA	NA	Yes	NA	HPRC,HGSVC	No	NA	NA	NA	NA	NA	NA
chr5:85461	chr5-85461-allele2834-360	INS	359	NA	0.0030257186081694403,0.008645533141210375,0.002976190476190476,0.004970178926441352,0.0	NA	NA	NA	NA	NA	NA	NA	NA	NA	NA	Yes	NA	HPRC,HGSVC	No	NA	NA	NA	NA	NA	NA
chr5:85461	chr5-85461-allele2833-61	INS	60	NA	0.0,0.0,0.000992063492063492,0.0,0.0	NA	NA	NA	NA	NA	NA	NA	NA	NA	NA	Yes	NA	HPRC,HGSVC	No	NA	NA	NA	NA	NA	NA
chr5:85461	chr5-85461-allele2841-151	INS	150	NA	0.00832072617246596,0.0,0.0,0.010934393638170975,0.011247443762781187	NA	NA	NA	NA	NA	NA	NA	NA	NA	NA	Yes	NA	HPRC,HGSVC	No	NA	NA	NA	NA	NA	NA
chr5:85461	chr5-85461-allele2838-91	INS	90	NA	0.0,0.0,0.012896825396825396,0.0,0.0	0.00180841	NA	NA	NA	NA	NA	NA	NA	NA	NA	Yes	NA	HPRC,HGSVC	No	NA	NA	NA	NA	NA	NA
chr5:85461	chr5-85461-allele2835-511	INS	510	NA	0.0015128593040847202,0.0,0.0,0.0,0.0	0.00234988	NA	NA	NA	NA	NA	NA	NA	NA	NA	Yes	NA	HPRC,HGSVC	No	NA	NA	NA	NA	NA	NA
chr5:85466	chr5-85466-allele2849-91	INS	90	NA	0.0022692889561270802,0.0,0.0,0.0,0.0	0.00377908	NA	NA	NA	NA	NA	NA	NA	NA	NA	Yes	NA	HPRC,HGSVC	No	NA	NA	NA	NA	NA	NA
chr5:85466	chr5-85466-allele2844-91	INS	90	NA	0.0015128593040847202,0.001440922190201729,0.0,0.0009940357852882703,0.0	7.61513e-05	NA	NA	NA	NA	NA	NA	NA	NA	NA	Yes	NA	HPRC,HGSVC	No	NA	NA	NA	NA	NA	NA
chr5:91218	chr5-91218-allele2903-73	INS	72	NA	0.015128593040847202,0.021613832853025938,0.0,0.0,0.0	0.0082609	NA	NA	NA	NA	NA	NA	NA	NA	NA	No	NA	HPRC,1KG-ONT	No	NA	NA	NA	NA	NA	NA
chr5:92162	chr5-92162-allele2906-1	DEL	342	NA	0.0007564296520423601,0.0,0.011904761904761904,0.0,0.0	0.000534723	PLEKHG4B(6.2475e-36, 1.147)	NA	NA	NA	PLEKHG4B(6.2475e-36, 1.147)	NA	NA	NA	promoter	No	NA	No	Yes	NA	NA	NA	NA	NA	NA
chr5:92325	chr5-92325-allele2913-437	INS	436	NA	0.0,0.007204610951008645,0.000992063492063492,0.013916500994035786,0.002044989775051125	0.00355365	PLEKHG4B(6.2475e-36, 1.147)	NA	NA	NA	NA	NA	NA	NA	NA	No	NA	HPRC,HGSVC,1KG-ONT	No	NA	NA	NA	NA	NA	NA
chr5:92325	chr5-92325-allele2912-389	INS	388	NA	0.0,0.010086455331412104,0.012896825396825396,0.0,0.05214723926380368	0.0125396	PLEKHG4B(6.2475e-36, 1.147)	NA	NA	NA	NA	NA	NA	NA	NA	No	NA	HPRC,HGSVC,1KG-ONT	No	NA	NA	NA	NA	NA	NA
chr5:92360	chr5-92360-allele2917-454	INS	453	NA	0.0,0.0,0.0,0.018886679920477135,0.0	0.00288962	PLEKHG4B(6.2475e-36, 1.147)	NA	NA	NA	NA	NA	NA	NA	NA	No	NA	HPRC,HGSVC,1KG-ONT	No	NA	NA	NA	NA	NA	NA
chr5:92360	chr5-92360-allele2918-309	INS	308	NA	0.0015128593040847202,0.0,0.0,0.0,0.0	0.00234988	PLEKHG4B(6.2475e-36, 1.147)	NA	NA	NA	NA	NA	NA	NA	NA	No	NA	HPRC,HGSVC,1KG-ONT	No	NA	NA	NA	NA	NA	NA
chr5:92361	chr5-92361-allele2920-491	INS	490	NA	0.0,0.005763688760806916,0.028769841269841268,0.016898608349900597,0.00408997955010225	0.00942224	PLEKHG4B(6.2475e-36, 1.147)	NA	NA	NA	NA	NA	NA	NA	NA	No	NA	HPRC,HGSVC,1KG-ONT	No	NA	NA	NA	NA	NA	NA
chr5:92365	chr5-92365-allele2921-393	INS	392	NA	0.0,0.021613832853025938,0.018849206349206348,0.0019880715705765406,0.00408997955010225	0.00686785	PLEKHG4B(6.2475e-36, 1.147)	NA	NA	NA	NA	NA	NA	NA	NA	No	NA	HPRC,HGSVC,1KG-ONT	No	NA	NA	NA	NA	NA	NA
chr5:92368	chr5-92368-allele2925-608	INS	607	NA	0.0015128593040847202,0.0,0.0,0.0019880715705765406,0.0	7.61513e-05	PLEKHG4B(6.2475e-36, 1.147)	NA	NA	NA	NA	NA	NA	NA	NA	No	NA	HPRC,HGSVC	No	NA	NA	NA	NA	NA	NA
chr5:92368	chr5-92368-allele2923-295	INS	294	NA	0.0007564296520423601,0.0,0.002976190476190476,0.010934393638170975,0.0	0.00103615	PLEKHG4B(6.2475e-36, 1.147)	NA	NA	NA	NA	NA	NA	NA	NA	No	NA	HPRC,HGSVC,1KG-ONT	No	NA	NA	NA	NA	NA	NA
chr5:92368	chr5-92368-allele2926-559	INS	558	NA	0.0,0.0,0.0,0.004970178926441352,0.0	0.000408842	PLEKHG4B(6.2475e-36, 1.147)	NA	NA	NA	NA	NA	NA	NA	NA	No	NA	HPRC,HGSVC	No	NA	NA	NA	NA	NA	NA
chr5:92368	chr5-92368-allele2922-366	INS	365	NA	0.0,0.008645533141210375,0.0,0.0,0.0	0.000593574	PLEKHG4B(6.2475e-36, 1.147)	NA	NA	NA	NA	NA	NA	NA	NA	No	NA	HPRC,HGSVC,1KG-ONT	No	NA	NA	NA	NA	NA	NA
chr5:92368	chr5-92368-allele2924-1122	INS	1121	NA	0.01739788199697428,0.0,0.010912698412698412,0.0,0.0	0.0147028	PLEKHG4B(6.2475e-36, 1.147)	NA	NA	NA	NA	NA	NA	NA	NA	No	NA	HPRC,HGSVC,1KG-ONT	No	NA	NA	NA	NA	NA	NA
chr5:92369	chr5-92369-allele2952-96	INS	95	NA	0.0007564296520423601,0.005763688760806916,0.026785714285714284,0.013916500994035786,0.050102249488752554	0.0156882	PLEKHG4B(6.2475e-36, 1.147)	NA	NA	NA	NA	NA	NA	NA	NA	No	NA	HPRC,HGSVC	No	NA	NA	NA	NA	NA	NA
chr5:92369	chr5-92369-allele2958-571	INS	570	NA	0.0,0.001440922190201729,0.00992063492063492,0.0019880715705765406,0.0	0.00188759	PLEKHG4B(6.2475e-36, 1.147)	NA	NA	NA	NA	NA	NA	NA	NA	No	NA	HPRC,HGSVC	No	NA	NA	NA	NA	NA	NA
chr5:92369	chr5-92369-allele2935-191	INS	190	NA	0.0,0.001440922190201729,0.003968253968253968,0.0,0.0	0.000408842	PLEKHG4B(6.2475e-36, 1.147)	NA	NA	NA	NA	NA	NA	NA	NA	No	NA	HPRC,HGSVC,1KG-ONT	No	NA	NA	NA	NA	NA	NA
chr5:92369	chr5-92369-allele2956-781	INS	780	NA	0.00680786686838124,0.007204610951008645,0.0,0.006958250497017893,0.0	0.000949539	PLEKHG4B(6.2475e-36, 1.147)	NA	NA	NA	NA	NA	NA	NA	NA	No	NA	HPRC,HGSVC,1KG-ONT	No	NA	NA	NA	NA	NA	NA
chr5:92369	chr5-92369-allele2932-446	INS	445	NA	0.00680786686838124,0.007204610951008645,0.000992063492063492,0.008946322067594433,0.0	0.00027457	PLEKHG4B(6.2475e-36, 1.147)	NA	NA	NA	NA	NA	NA	NA	NA	No	NA	HPRC,HGSVC,1KG-ONT	No	NA	NA	NA	NA	NA	NA
chr5:92369	chr5-92369-allele2949-692	INS	691	NA	0.0007564296520423601,0.0,0.0,0.0,0.0	0.000918741	PLEKHG4B(6.2475e-36, 1.147)	NA	NA	NA	NA	NA	NA	NA	NA	No	NA	HPRC,HGSVC	No	NA	NA	NA	NA	NA	NA
chr5:92369	chr5-92369-allele2953-533	INS	532	NA	0.13767019667170954,0.03025936599423631,0.012896825396825396,0.012922465208747515,0.006134969325153374	0.153503	PLEKHG4B(6.2475e-36, 1.147)	NA	NA	NA	NA	NA	NA	NA	NA	No	NA	HPRC,HGSVC,1KG-ONT	No	NA	NA	NA	NA	NA	NA
chr5:92369	chr5-92369-allele2929-293	INS	292	NA	0.015128593040847202,0.023054755043227664,0.0,0.0,0.0	0.00755178	PLEKHG4B(6.2475e-36, 1.147)	NA	NA	NA	NA	NA	NA	NA	NA	No	NA	HPRC,HGSVC,1KG-ONT	No	NA	NA	NA	NA	NA	NA
chr5:92369	chr5-92369-allele2930-342	INS	341	NA	0.06278366111951589,0.012968299711815562,0.0,0.003976143141153081,0.005112474437627812	0.0801941	PLEKHG4B(6.2475e-36, 1.147)	NA	NA	NA	NA	NA	NA	NA	NA	No	NA	HPRC,HGSVC,1KG-ONT	No	NA	NA	NA	NA	NA	NA
chr5:92369	chr5-92369-allele2944-533	INS	532	NA	0.00529500756429652,0.0,0.000992063492063492,0.002982107355864811,0.012269938650306749	NA	PLEKHG4B(6.2475e-36, 1.147)	NA	NA	NA	NA	NA	NA	NA	NA	No	NA	HPRC,HGSVC,1KG-ONT	No	NA	NA	NA	NA	NA	NA
chr5:92369	chr5-92369-allele2928-220	INS	219	NA	0.02798789712556732,0.004322766570605188,0.0,0.004970178926441352,0.0	0.0360865	PLEKHG4B(6.2475e-36, 1.147)	NA	NA	NA	NA	NA	NA	NA	NA	No	NA	HPRC,HGSVC,1KG-ONT	No	NA	NA	NA	NA	NA	NA
chr5:92369	chr5-92369-allele2947-527	INS	526	NA	0.0015128593040847202,0.0,0.0,0.0,0.0	0.00234988	PLEKHG4B(6.2475e-36, 1.147)	NA	NA	NA	NA	NA	NA	NA	NA	No	NA	HPRC,HGSVC,1KG-ONT	No	NA	NA	NA	NA	NA	NA
chr5:92369	chr5-92369-allele2965-219	INS	218	NA	0.0007564296520423601,0.0,0.0,0.0,0.0	0.000918741	PLEKHG4B(6.2475e-36, 1.147)	NA	NA	NA	NA	NA	NA	NA	NA	No	NA	HPRC,HGSVC,1KG-ONT	No	NA	NA	NA	NA	NA	NA
chr5:92369	chr5-92369-allele2954-591	INS	590	NA	0.0,0.0,0.003968253968253968,0.0,0.0010224948875255625	0.000408842	PLEKHG4B(6.2475e-36, 1.147)	NA	NA	NA	NA	NA	NA	NA	NA	No	NA	HPRC,HGSVC	No	NA	NA	NA	NA	NA	NA
chr5:92369	chr5-92369-allele2967-484	INS	483	NA	0.0007564296520423601,0.0,0.0,0.0,0.0	0.000918741	PLEKHG4B(6.2475e-36, 1.147)	NA	NA	NA	NA	NA	NA	NA	NA	No	NA	HPRC,HGSVC,1KG-ONT	No	NA	NA	NA	NA	NA	NA
chr5:92369	chr5-92369-allele2933-228	INS	227	NA	0.0,0.005763688760806916,0.001984126984126984,0.0009940357852882703,0.0	0.000778337	PLEKHG4B(6.2475e-36, 1.147)	NA	NA	NA	NA	NA	NA	NA	NA	No	NA	HPRC,HGSVC,1KG-ONT	No	NA	NA	NA	NA	NA	NA
chr5:92369	chr5-92369-allele2937-639	INS	638	NA	0.0,0.0,0.001984126984126984,0.0009940357852882703,0.0	3.94758e-05	PLEKHG4B(6.2475e-36, 1.147)	NA	NA	NA	NA	NA	NA	NA	NA	No	NA	HPRC,HGSVC	No	NA	NA	NA	NA	NA	NA
chr5:92369	chr5-92369-allele2950-644	INS	643	NA	0.009833585476550681,0.03025936599423631,0.0,0.0,0.0	0.000727485	PLEKHG4B(6.2475e-36, 1.147)	NA	NA	NA	NA	NA	NA	NA	NA	No	NA	HPRC,HGSVC	No	NA	NA	NA	NA	NA	NA
chr5:92369	chr5-92369-allele2955-252	INS	251	NA	0.00529500756429652,0.0,0.0,0.0,0.0	0.00947665	PLEKHG4B(6.2475e-36, 1.147)	NA	NA	NA	NA	NA	NA	NA	NA	No	NA	HPRC,HGSVC,1KG-ONT	No	NA	NA	NA	NA	NA	NA
chr5:92369	chr5-92369-allele2938-245	INS	244	NA	0.0226928895612708,0.002881844380403458,0.0,0.0,0.002044989775051125	0.0333901	PLEKHG4B(6.2475e-36, 1.147)	NA	NA	NA	NA	NA	NA	NA	NA	No	NA	HPRC,HGSVC,1KG-ONT	No	NA	NA	NA	NA	NA	NA
chr5:92369	chr5-92369-allele2934-410	INS	409	NA	0.0022692889561270802,0.0,0.0,0.0,0.0	0.00377908	PLEKHG4B(6.2475e-36, 1.147)	NA	NA	NA	NA	NA	NA	NA	NA	No	NA	HPRC,HGSVC,1KG-ONT	No	NA	NA	NA	NA	NA	NA
chr5:92369	chr5-92369-allele2941-268	INS	267	NA	0.0022692889561270802,0.0,0.0,0.0,0.0	0.00377908	PLEKHG4B(6.2475e-36, 1.147)	NA	NA	NA	NA	NA	NA	NA	NA	No	NA	HPRC,HGSVC,1KG-ONT	No	NA	NA	NA	NA	NA	NA
chr5:92369	chr5-92369-allele2927-367	INS	366	NA	0.18986384266263237,0.5619596541786743,0.6001984126984127,0.5188866799204771,0.6411042944785276	0.258539	PLEKHG4B(6.2475e-36, 1.147)	NA	NA	NA	NA	NA	NA	NA	NA	No	NA	HPRC,HGSVC,1KG-ONT	No	NA	NA	NA	NA	NA	NA
chr5:92369	chr5-92369-allele2945-301	INS	300	NA	0.0015128593040847202,0.008645533141210375,0.0,0.04970178926441352,0.022494887525562373	0.0116663	PLEKHG4B(6.2475e-36, 1.147)	NA	NA	NA	NA	NA	NA	NA	NA	No	NA	HPRC,HGSVC,1KG-ONT	No	NA	NA	NA	NA	NA	NA
chr5:92369	chr5-92369-allele2943-484	INS	483	NA	0.07488653555219364,0.010086455331412104,0.016865079365079364,0.0009940357852882703,0.0	0.0902605	PLEKHG4B(6.2475e-36, 1.147)	NA	NA	NA	NA	NA	NA	NA	NA	No	NA	HPRC,HGSVC,1KG-ONT	No	NA	NA	NA	NA	NA	NA
chr5:92369	chr5-92369-allele2931-317	INS	316	NA	0.0030257186081694403,0.0,0.0,0.0,0.00408997955010225	0.000667154	PLEKHG4B(6.2475e-36, 1.147)	NA	NA	NA	NA	NA	NA	NA	NA	No	NA	HPRC,HGSVC,1KG-ONT	No	NA	NA	NA	NA	NA	NA
chr5:92369	chr5-92369-allele2951-469	INS	468	NA	0.0022692889561270802,0.0,0.0,0.0,0.0	0.00377908	PLEKHG4B(6.2475e-36, 1.147)	NA	NA	NA	NA	NA	NA	NA	NA	No	NA	HPRC,HGSVC,1KG-ONT	No	NA	NA	NA	NA	NA	NA
chr5:92426	chr5-92426-allele2979-379	INS	378	NA	0.00529500756429652,0.0,0.002976190476190476,0.015904572564612324,0.006134969325153374	NA	PLEKHG4B(6.2475e-36, 1.147)	NA	NA	NA	NA	NA	NA	NA	NA	No	NA	HPRC,HGSVC,1KG-ONT	No	NA	NA	NA	NA	NA	NA
chr5:94503	chr5-94503-allele3012-111	INS	110	NA	0.0007564296520423601,0.0,0.0,0.0,0.003067484662576687	NA	PLEKHG4B(6.2475e-36, 1.147)	NA	NA	NA	NA	NA	NA	NA	NA	No	NA	HPRC,HGSVC,1KG-ONT	Yes	NA	NA	NA	NA	NA	NA
chr5:94503	chr5-94503-allele3008-223	INS	222	NA	0.012102874432677761,0.03170028818443804,0.000992063492063492,0.09542743538767395,0.026584867075664622	0.011313	PLEKHG4B(6.2475e-36, 1.147)	NA	NA	NA	NA	NA	NA	NA	NA	No	NA	HGSVC,1KG-ONT	Yes	NA	NA	NA	NA	NA	NA
chr5:94503	chr5-94503-allele3013-113	INS	112	NA	0.0015128593040847202,0.0,0.0,0.0,0.0	0.00234988	PLEKHG4B(6.2475e-36, 1.147)	NA	NA	NA	NA	NA	NA	NA	NA	No	NA	HPRC,HGSVC,1KG-ONT	Yes	NA	NA	NA	NA	NA	NA
chr5:94503	chr5-94503-allele3009-112	INS	111	NA	0.37065052950075644,0.06051873198847262,0.012896825396825396,0.0268389662027833,0.012269938650306749	0.426909	PLEKHG4B(6.2475e-36, 1.147)	NA	NA	NA	NA	NA	NA	NA	NA	No	NA	HPRC,HGSVC,1KG-ONT	Yes	NA	NA	NA	NA	NA	NA
chr5:94503	chr5-94503-allele3010-336	INS	335	NA	0.009833585476550681,0.004322766570605188,0.0,0.0,0.0	0.0121717	PLEKHG4B(6.2475e-36, 1.147)	NA	NA	NA	NA	NA	NA	NA	NA	No	NA	HGSVC	Yes	NA	NA	NA	NA	NA	NA
chr5:94577	chr5-94577-allele3014-110	INS	109	NA	0.0,0.0,0.0,0.0009940357852882703,0.0	NA	PLEKHG4B(6.2475e-36, 1.147)	NA	NA	NA	NA	NA	NA	NA	NA	No	NA	HPRC,HGSVC,1KG-ONT	No	NA	NA	NA	NA	NA	NA
chr5:97312	chr5-97312-allele3029-107	INS	106	NA	0.0007564296520423601,0.001440922190201729,0.0,0.0,0.0	NA	PLEKHG4B(6.2475e-36, 1.147)	NA	NA	NA	NA	NA	NA	NA	NA	No	NA	HPRC,HGSVC	No	NA	NA	NA	NA	NA	NA
chr5:97312	chr5-97312-allele3026-107	INS	106	NA	0.3615733736762481,0.08357348703170028,0.021825396825396824,0.1143141153081511,0.03680981595092025	0.29977	PLEKHG4B(6.2475e-36, 1.147)	NA	NA	NA	NA	NA	NA	NA	NA	No	NA	HPRC,HGSVC	No	NA	NA	NA	NA	NA	NA
chr5:97312	chr5-97312-allele3028-107	INS	106	NA	0.0007564296520423601,0.0,0.0,0.0,0.0	0.000918741	PLEKHG4B(6.2475e-36, 1.147)	NA	NA	NA	NA	NA	NA	NA	NA	No	NA	HPRC,HGSVC	No	NA	NA	NA	NA	NA	NA
chr5:97365	chr5-97365-allele3031-54	INS	53	NA	0.0007564296520423601,0.0,0.001984126984126984,0.0,0.0	NA	PLEKHG4B(6.2475e-36, 1.147)	NA	NA	NA	NA	NA	NA	NA	NA	No	NA	HPRC,HGSVC,1KG-ONT	No	NA	NA	NA	NA	NA	NA
chr5:97423	chr5-97423-allele3033-55	INS	54	NA	0.0007564296520423601,0.0,0.0,0.0,0.0	0.000918741	PLEKHG4B(6.2475e-36, 1.147)	NA	NA	NA	NA	NA	NA	NA	NA	No	NA	HPRC,HGSVC,1KG-ONT	No	NA	NA	NA	NA	NA	NA
chr5:100345	chr5-100345-allele3102-318	INS	317	NA	0.0022692889561270802,0.0,0.000992063492063492,0.0,0.0	0.0019853	PLEKHG4B(6.2475e-36, 1.147)	NA	NA	NA	NA	NA	NA	NA	NA	No	NA	HPRC,HGSVC	No	NA	NA	NA	NA	NA	NA
chr5:100345	chr5-100345-allele3101-319	INS	318	NA	0.009077155824508321,0.005763688760806916,0.0,0.004970178926441352,0.0081799591002045	0.00121976	PLEKHG4B(6.2475e-36, 1.147)	NA	NA	NA	NA	NA	NA	NA	NA	No	NA	HPRC,HGSVC	No	NA	NA	NA	NA	NA	NA
chr5:100356	chr5-100356-allele3109-54	INS	53	NA	0.0037821482602118004,0.0,0.0,0.0,0.002044989775051125	0.00324023	PLEKHG4B(6.2475e-36, 1.147)	NA	NA	NA	NA	NA	NA	NA	NA	No	NA	HPRC,HGSVC,1KG-ONT	No	NA	NA	NA	NA	NA	NA
chr5:100356	chr5-100356-allele3105-160	INS	159	NA	0.0,0.0,0.0,0.0,0.00408997955010225	0.000224143	PLEKHG4B(6.2475e-36, 1.147)	NA	NA	NA	NA	NA	NA	NA	NA	No	NA	HPRC,HGSVC	No	NA	NA	NA	NA	NA	NA
chr5:100356	chr5-100356-allele3110-319	INS	318	NA	0.0022692889561270802,0.0,0.0,0.0,0.0	0.00377908	PLEKHG4B(6.2475e-36, 1.147)	NA	NA	NA	NA	NA	NA	NA	NA	No	NA	HPRC,HGSVC	No	NA	NA	NA	NA	NA	NA
chr5:100356	chr5-100356-allele3106-2916	INS	2915	NA	0.0,0.0,0.0,0.0,0.002044989775051125	NA	PLEKHG4B(6.2475e-36, 1.147)	NA	NA	NA	NA	NA	NA	NA	NA	No	NA	HPRC	No	NA	NA	NA	NA	NA	NA
chr5:100365	chr5-100365-allele3112-4507	INS	4506	NA	0.02193645990922844,0.0,0.001984126984126984,0.002982107355864811,0.003067484662576687	0.0256943	PLEKHG4B(6.2475e-36, 1.147)	NA	NA	NA	NA	NA	NA	NA	NA	No	NA	HGSVC	No	NA	NA	NA	NA	NA	NA
chr5:100372	chr5-100372-allele3115-1	DEL	159	NA	0.0022692889561270802,0.005763688760806916,0.011904761904761904,0.0,0.0	1.22604e-06	PLEKHG4B(6.2475e-36, 1.147)	NA	NA	NA	NA	NA	NA	NA	NA	No	NA	No	No	NA	NA	NA	NA	NA	NA
chr5:100393	chr5-100393-allele3116-107	INS	106	NA	0.0,0.0,0.001984126984126984,0.0,0.026584867075664622	0.00448186	PLEKHG4B(6.2475e-36, 1.147)	NA	NA	NA	NA	NA	NA	NA	NA	No	NA	HPRC,HGSVC	No	NA	NA	NA	NA	NA	NA
chr5:100425	chr5-100425-allele3119-1	DEL	952	NA	0.019667170953101363,0.002881844380403458,0.005952380952380952,0.0009940357852882703,0.00408997955010225	0.0161626	PLEKHG4B(6.2475e-36, 1.147)	NA	NA	NA	NA	NA	NA	NA	NA	No	NA	HPRC,HGSVC,1KG-ONT	No	NA	NA	NA	NA	NA	NA
chr5:100477	chr5-100477-allele3126-796	INS	795	NA	0.0015128593040847202,0.0,0.0,0.0,0.0010224948875255625	0.00077342	PLEKHG4B(6.2475e-36, 1.147)	NA	NA	NA	NA	NA	NA	NA	NA	No	NA	HPRC,HGSVC	No	NA	NA	NA	NA	NA	NA
chr5:100531	chr5-100531-allele3134-160	INS	159	NA	0.0037821482602118004,0.005763688760806916,0.0,0.004970178926441352,0.006134969325153374	NA	PLEKHG4B(6.2475e-36, 1.147)	NA	NA	NA	NA	NA	NA	NA	NA	No	NA	HPRC,HGSVC	No	NA	NA	NA	NA	NA	NA
chr5:100531	chr5-100531-allele3132-54	INS	53	NA	0.0,0.0,0.0,0.002982107355864811,0.010224948875255624	0.00188759	PLEKHG4B(6.2475e-36, 1.147)	NA	NA	NA	NA	NA	NA	NA	NA	No	NA	HPRC,HGSVC,1KG-ONT	No	NA	NA	NA	NA	NA	NA
chr5:100604	chr5-100604-allele3142-213	INS	212	NA	0.0037821482602118004,0.024495677233429394,0.003968253968253968,0.0019880715705765406,0.006134969325153374	0.000726912	PLEKHG4B(6.2475e-36, 1.147)	NA	NA	NA	NA	NA	NA	NA	NA	No	NA	HPRC,HGSVC,1KG-ONT	No	NA	NA	NA	NA	NA	NA
chr5:100652	chr5-100652-allele3148-425	INS	424	NA	0.0,0.001440922190201729,0.000992063492063492,0.0,0.0	NA	PLEKHG4B(6.2475e-36, 1.147)	NA	NA	NA	NA	NA	NA	NA	NA	No	NA	HPRC,HGSVC	No	NA	NA	NA	NA	NA	NA
chr5:100663	chr5-100663-allele3152-266	INS	265	NA	0.0022692889561270802,0.0,0.0,0.0,0.0	0.00377908	PLEKHG4B(6.2475e-36, 1.147)	NA	NA	NA	NA	NA	NA	NA	NA	No	NA	HPRC,HGSVC,1KG-ONT	No	NA	NA	NA	NA	NA	NA
chr5:100663	chr5-100663-allele3150-54	INS	53	NA	0.0015128593040847202,0.001440922190201729,0.0,0.0,0.0	0.00077342	PLEKHG4B(6.2475e-36, 1.147)	NA	NA	NA	NA	NA	NA	NA	NA	No	NA	HPRC,HGSVC,1KG-ONT	No	NA	NA	NA	NA	NA	NA
chr5:100709	chr5-100709-allele3159-1	DEL	53	NA	0.0015128593040847202,0.0,0.0,0.0,0.0	0.00234988	PLEKHG4B(6.2475e-36, 1.147)	NA	NA	NA	NA	NA	NA	NA	NA	No	NA	HGSVC,1KG-ONT	No	NA	NA	NA	NA	NA	NA
chr5:100758	chr5-100758-allele3165-319	INS	318	NA	0.0007564296520423601,0.002881844380403458,0.005952380952380952,0.008946322067594433,0.0	0.00156206	PLEKHG4B(6.2475e-36, 1.147)	NA	NA	NA	NA	NA	NA	NA	NA	No	NA	HPRC,HGSVC,1KG-ONT	No	NA	NA	NA	NA	NA	NA
chr5:100758	chr5-100758-allele3163-425	INS	424	NA	0.0022692889561270802,0.01440922190201729,0.022817460317460316,0.008946322067594433,0.011247443762781187	0.00610113	PLEKHG4B(6.2475e-36, 1.147)	NA	NA	NA	NA	NA	NA	NA	NA	No	NA	HPRC,HGSVC	No	NA	NA	NA	NA	NA	NA
chr5:100759	chr5-100759-allele3166-1055	INS	1054	NA	0.0,0.0,0.0,0.0019880715705765406,0.0	NA	PLEKHG4B(6.2475e-36, 1.147)	NA	NA	NA	NA	NA	NA	NA	NA	No	NA	HPRC,HGSVC	No	NA	NA	NA	NA	NA	NA
chr5:100796	chr5-100796-allele3171-107	INS	106	NA	0.0045385779122541605,0.001440922190201729,0.0,0.0,0.0	0.00598883	PLEKHG4B(6.2475e-36, 1.147)	NA	NA	NA	NA	NA	NA	NA	NA	No	NA	HPRC,HGSVC,1KG-ONT	No	NA	NA	NA	NA	NA	NA
chr5:100796	chr5-100796-allele3173-160	INS	159	NA	0.0007564296520423601,0.0,0.0,0.0019880715705765406,0.0	NA	PLEKHG4B(6.2475e-36, 1.147)	NA	NA	NA	NA	NA	NA	NA	NA	No	NA	HPRC,HGSVC	No	NA	NA	NA	NA	NA	NA
chr5:100796	chr5-100796-allele3172-213	INS	212	NA	0.0015128593040847202,0.0,0.0,0.0,0.002044989775051125	7.61513e-05	PLEKHG4B(6.2475e-36, 1.147)	NA	NA	NA	NA	NA	NA	NA	NA	No	NA	HPRC,HGSVC,1KG-ONT	No	NA	NA	NA	NA	NA	NA
chr5:100811	chr5-100811-allele3175-1431	INS	1430	NA	0.0007564296520423601,0.004322766570605188,0.007936507936507936,0.005964214711729622,0.0010224948875255625	0.00168524	PLEKHG4B(6.2475e-36, 1.147)	NA	NA	NA	NA	NA	NA	NA	NA	No	NA	HPRC,HGSVC	No	NA	NA	NA	NA	NA	NA
chr5:100816	chr5-100816-allele3178-54	INS	53	NA	0.0007564296520423601,0.001440922190201729,0.0,0.0,0.0	NA	PLEKHG4B(6.2475e-36, 1.147)	NA	NA	NA	NA	NA	NA	NA	NA	No	NA	HPRC,HGSVC,1KG-ONT	No	NA	NA	NA	NA	NA	NA
chr5:100822	chr5-100822-allele3181-2385	INS	2384	NA	0.00529500756429652,0.010086455331412104,0.000992063492063492,0.0,0.00408997955010225	3.81408e-05	PLEKHG4B(6.2475e-36, 1.147)	NA	NA	NA	NA	NA	NA	NA	NA	No	NA	HPRC	No	NA	NA	NA	NA	NA	NA
chr5:100825	chr5-100825-allele3183-54	INS	53	NA	0.0015128593040847202,0.005763688760806916,0.002976190476190476,0.0,0.02965235173824131	0.00384122	PLEKHG4B(6.2475e-36, 1.147)	NA	NA	NA	NA	NA	NA	NA	NA	No	NA	HPRC,HGSVC,1KG-ONT	No	NA	NA	NA	NA	NA	NA
chr5:100875	chr5-100875-allele3192-955	INS	954	NA	0.0,0.0,0.0,0.0,0.002044989775051125	NA	PLEKHG4B(6.2475e-36, 1.147)	NA	NA	NA	NA	NA	NA	NA	NA	No	NA	HPRC,HGSVC	No	NA	NA	NA	NA	NA	NA
chr5:100902	chr5-100902-allele3194-956	INS	955	NA	0.00832072617246596,0.007204610951008645,0.005952380952380952,0.008946322067594433,0.0010224948875255625	NA	PLEKHG4B(6.2475e-36, 1.147)	NA	NA	NA	NA	NA	NA	NA	NA	No	NA	HPRC,HGSVC	No	NA	NA	NA	NA	NA	NA
chr5:100902	chr5-100902-allele3197-1168	INS	1167	NA	0.0022692889561270802,0.001440922190201729,0.007936507936507936,0.017892644135188866,0.0081799591002045	0.00292502	PLEKHG4B(6.2475e-36, 1.147)	NA	NA	NA	NA	NA	NA	NA	NA	No	NA	HPRC,HGSVC	No	NA	NA	NA	NA	NA	NA
chr5:100902	chr5-100902-allele3198-1	DEL	1005	NA	0.0,0.0,0.0,0.0,0.009202453987730062	0.0010336	PLEKHG4B(6.2475e-36, 1.147)	NA	NA	NA	NA	NA	NA	NA	NA	No	NA	HPRC,HGSVC,1KG-ONT	No	NA	NA	NA	NA	NA	NA
chr5:100902	chr5-100902-allele3196-903	INS	902	NA	0.0030257186081694403,0.0,0.0,0.0,0.0	0.00520636	PLEKHG4B(6.2475e-36, 1.147)	NA	NA	NA	NA	NA	NA	NA	NA	No	NA	HPRC,HGSVC	No	NA	NA	NA	NA	NA	NA
chr5:100917	chr5-100917-allele3201-54	INS	53	NA	0.0007564296520423601,0.0,0.003968253968253968,0.004970178926441352,0.0	0.000199544	PLEKHG4B(6.2475e-36, 1.147)	NA	NA	NA	NA	NA	NA	NA	NA	No	NA	HPRC,HGSVC,1KG-ONT	No	NA	NA	NA	NA	NA	NA
chr5:100934	chr5-100934-allele3207-2163	INS	2162	NA	0.01664145234493192,0.005763688760806916,0.028769841269841268,0.03180914512922465,0.002044989775051125	NA	PLEKHG4B(6.2475e-36, 1.147)	NA	NA	NA	NA	NA	NA	NA	NA	No	NA	HPRC	No	NA	NA	NA	NA	NA	NA
chr5:100955	chr5-100955-allele3209-54	INS	53	NA	0.0,0.001440922190201729,0.0,0.0,0.0	NA	PLEKHG4B(6.2475e-36, 1.147)	NA	NA	NA	NA	NA	NA	NA	NA	No	NA	HPRC,HGSVC,1KG-ONT	No	NA	NA	NA	NA	NA	NA
chr5:100981	chr5-100981-allele3214-213	INS	212	NA	0.007564296520423601,0.0,0.002976190476190476,0.0,0.0	0.00824708	PLEKHG4B(6.2475e-36, 1.147)	NA	NA	NA	NA	NA	NA	NA	NA	No	NA	HPRC,HGSVC,1KG-ONT	No	NA	NA	NA	NA	NA	NA
chr5:101011	chr5-101011-allele3217-56	INS	55	NA	0.0,0.010086455331412104,0.0,0.0,0.0	0.000778337	PLEKHG4B(6.2475e-36, 1.147)	NA	NA	NA	NA	NA	NA	NA	NA	No	NA	HPRC,HGSVC,1KG-ONT	No	NA	NA	NA	NA	NA	NA
chr5:101023	chr5-101023-allele3219-54	INS	53	NA	0.0007564296520423601,0.002881844380403458,0.0,0.0019880715705765406,0.0010224948875255625	NA	PLEKHG4B(6.2475e-36, 1.147)	NA	NA	NA	NA	NA	NA	NA	NA	No	NA	HPRC,HGSVC,1KG-ONT	No	NA	NA	NA	NA	NA	NA
chr5:101061	chr5-101061-allele3228-54	INS	53	NA	0.0,0.001440922190201729,0.022817460317460316,0.0,0.0010224948875255625	0.00406839	PLEKHG4B(6.2475e-36, 1.147)	NA	NA	NA	NA	NA	NA	NA	NA	No	NA	HPRC,HGSVC,1KG-ONT	No	NA	NA	NA	NA	NA	NA
chr5:101061	chr5-101061-allele3225-107	INS	106	NA	0.01588502269288956,0.005763688760806916,0.008928571428571428,0.008946322067594433,0.023517382413087935	1.25086e-05	PLEKHG4B(6.2475e-36, 1.147)	NA	NA	NA	NA	NA	NA	NA	NA	No	NA	HGSVC,1KG-ONT	No	NA	NA	NA	NA	NA	NA
chr5:101061	chr5-101061-allele3224-54	INS	53	NA	0.015128593040847202,0.07492795389048991,0.10912698412698413,0.03578528827037773,0.04396728016359918	0.0246449	PLEKHG4B(6.2475e-36, 1.147)	NA	NA	NA	NA	NA	NA	NA	NA	No	NA	HPRC,HGSVC,1KG-ONT	No	NA	NA	NA	NA	NA	NA
chr5:101080	chr5-101080-allele3231-58	INS	57	NA	0.0,0.001440922190201729,0.0,0.0,0.0010224948875255625	NA	PLEKHG4B(6.2475e-36, 1.147)	NA	NA	NA	NA	NA	NA	NA	NA	No	NA	HPRC,HGSVC,1KG-ONT	No	NA	NA	NA	NA	NA	NA
chr5:101087	chr5-101087-allele3234-635	INS	634	NA	0.0,0.018731988472622477,0.0,0.005964214711729622,0.006134969325153374	0.00410959	PLEKHG4B(6.2475e-36, 1.147)	NA	NA	NA	NA	NA	NA	NA	NA	No	NA	HPRC	No	NA	NA	NA	NA	NA	NA
chr5:101087	chr5-101087-allele3233-525	INS	524	NA	0.0007564296520423601,0.0,0.000992063492063492,0.0,0.0	NA	PLEKHG4B(6.2475e-36, 1.147)	NA	NA	NA	NA	NA	NA	NA	NA	No	NA	HPRC	No	NA	NA	NA	NA	NA	NA
chr5:101114	chr5-101114-allele3238-160	INS	159	NA	0.0,0.0,0.0,0.011928429423459244,0.0	0.00170264	PLEKHG4B(6.2475e-36, 1.147)	NA	NA	NA	NA	NA	NA	NA	NA	No	NA	HPRC,HGSVC	No	NA	NA	NA	NA	NA	NA
chr5:101254	chr5-101254-allele3256-109	INS	108	NA	0.00680786686838124,0.0,0.0,0.0,0.0	0.0123139	PLEKHG4B(6.2475e-36, 1.147)	NA	NA	NA	NA	NA	NA	NA	NA	No	NA	HPRC,HGSVC,1KG-ONT	No	NA	NA	NA	NA	NA	NA
chr5:101254	chr5-101254-allele3255-56	INS	55	NA	0.0,0.001440922190201729,0.0,0.0,0.0	NA	PLEKHG4B(6.2475e-36, 1.147)	NA	NA	NA	NA	NA	NA	NA	NA	No	NA	HPRC,HGSVC,1KG-ONT	No	NA	NA	NA	NA	NA	NA
chr5:101290	chr5-101290-allele3260-264	INS	263	NA	0.0,0.0,0.0,0.0,0.002044989775051125	NA	PLEKHG4B(6.2475e-36, 1.147)	NA	NA	NA	NA	NA	NA	NA	NA	No	NA	HPRC,HGSVC,1KG-ONT	No	NA	NA	NA	NA	NA	NA
chr5:101297	chr5-101297-allele3263-54	INS	53	NA	0.0007564296520423601,0.002881844380403458,0.0,0.0,0.0	NA	PLEKHG4B(6.2475e-36, 1.147)	NA	NA	NA	NA	NA	NA	NA	NA	No	NA	HPRC,HGSVC,1KG-ONT	No	NA	NA	NA	NA	NA	NA
chr5:101350	chr5-101350-allele3275-584	INS	583	NA	0.00680786686838124,0.0,0.0,0.0,0.0	0.0123139	PLEKHG4B(6.2475e-36, 1.147)	NA	NA	NA	NA	NA	NA	NA	NA	No	NA	HPRC	No	NA	NA	NA	NA	NA	NA
chr5:101350	chr5-101350-allele3272-213	INS	212	NA	0.009077155824508321,0.012968299711815562,0.02976190476190476,0.06262425447316103,0.09611451942740286	0.0234957	PLEKHG4B(6.2475e-36, 1.147)	NA	NA	NA	NA	NA	NA	NA	NA	No	NA	HPRC,HGSVC,1KG-ONT	No	NA	NA	NA	NA	NA	NA
chr5:101362	chr5-101362-allele3277-1061	INS	1060	NA	0.0,0.0,0.001984126984126984,0.0,0.0	NA	PLEKHG4B(6.2475e-36, 1.147)	NA	NA	NA	NA	NA	NA	NA	NA	No	NA	HPRC,HGSVC	No	NA	NA	NA	NA	NA	NA
chr5:101430	chr5-101430-allele3288-54	INS	53	NA	0.0022692889561270802,0.0,0.0,0.0,0.0	0.00377908	PLEKHG4B(6.2475e-36, 1.147)	NA	NA	NA	NA	NA	NA	NA	NA	No	NA	HPRC,HGSVC,1KG-ONT	No	NA	NA	NA	NA	NA	NA
chr5:101450	chr5-101450-allele3294-955	INS	954	NA	0.0007564296520423601,0.0,0.0,0.0,0.002044989775051125	NA	PLEKHG4B(6.2475e-36, 1.147)	NA	NA	NA	NA	NA	NA	NA	NA	No	NA	HPRC	No	NA	NA	NA	NA	NA	NA
chr5:101461	chr5-101461-allele3300-1971	INS	1970	NA	0.0007564296520423601,0.004322766570605188,0.0,0.0,0.009202453987730062	0.000613991	PLEKHG4B(6.2475e-36, 1.147)	NA	NA	NA	NA	NA	NA	NA	NA	No	NA	HPRC,HGSVC	No	NA	NA	NA	NA	NA	NA
chr5:101503	chr5-101503-allele3308-54	INS	53	NA	0.007564296520423601,0.005763688760806916,0.005952380952380952,0.004970178926441352,0.006134969325153374	NA	PLEKHG4B(6.2475e-36, 1.147)	NA	NA	NA	NA	NA	NA	NA	NA	No	NA	HPRC,HGSVC,1KG-ONT	No	NA	NA	NA	NA	NA	NA
chr5:101509	chr5-101509-allele3312-266	INS	265	NA	0.0,0.0,0.007936507936507936,0.0019880715705765406,0.011247443762781187	0.00336841	PLEKHG4B(6.2475e-36, 1.147)	NA	NA	NA	NA	NA	NA	NA	NA	No	NA	HPRC,HGSVC,1KG-ONT	No	NA	NA	NA	NA	NA	NA
chr5:101536	chr5-101536-allele3313-1326	INS	1325	NA	0.0,0.0,0.0,0.0009940357852882703,0.0	NA	PLEKHG4B(6.2475e-36, 1.147)	NA	NA	NA	NA	NA	NA	NA	NA	No	NA	HPRC,HGSVC	No	NA	NA	NA	NA	NA	NA
chr5:101536	chr5-101536-allele3315-1	DEL	53	NA	0.0030257186081694403,0.007204610951008645,0.008928571428571428,0.005964214711729622,0.0	4.93324e-05	PLEKHG4B(6.2475e-36, 1.147)	NA	NA	NA	NA	NA	NA	NA	NA	No	NA	HPRC,1KG-ONT	No	NA	NA	NA	NA	NA	NA
chr5:101536	chr5-101536-allele3314-1432	INS	1431	NA	0.0022692889561270802,0.0,0.0,0.0,0.0	0.00377908	PLEKHG4B(6.2475e-36, 1.147)	NA	NA	NA	NA	NA	NA	NA	NA	No	NA	HPRC,HGSVC	No	NA	NA	NA	NA	NA	NA
chr5:101551	chr5-101551-allele3321-372	INS	371	NA	0.0,0.001440922190201729,0.0,0.0009940357852882703,0.0	NA	PLEKHG4B(6.2475e-36, 1.147)	NA	NA	NA	NA	NA	NA	NA	NA	No	NA	HPRC,HGSVC,1KG-ONT	No	NA	NA	NA	NA	NA	NA
chr5:101556	chr5-101556-allele3323-54	INS	53	NA	0.0022692889561270802,0.001440922190201729,0.007936507936507936,0.0009940357852882703,0.0	NA	PLEKHG4B(6.2475e-36, 1.147)	NA	NA	NA	NA	NA	NA	NA	NA	No	NA	HPRC,HGSVC,1KG-ONT	No	NA	NA	NA	NA	NA	NA
chr5:101556	chr5-101556-allele3322-107	INS	106	NA	0.0007564296520423601,0.002881844380403458,0.0,0.0019880715705765406,0.0	NA	PLEKHG4B(6.2475e-36, 1.147)	NA	NA	NA	NA	NA	NA	NA	NA	No	NA	HPRC,HGSVC,1KG-ONT	No	NA	NA	NA	NA	NA	NA
chr5:101589	chr5-101589-allele3331-743	INS	742	NA	0.0007564296520423601,0.0,0.0,0.0,0.0	0.000918741	PLEKHG4B(6.2475e-36, 1.147)	NA	NA	NA	NA	NA	NA	NA	NA	No	NA	HPRC,HGSVC	No	NA	NA	NA	NA	NA	NA
chr5:101589	chr5-101589-allele3327-1007	INS	1006	NA	0.0,0.0,0.0,0.0009940357852882703,0.0	NA	PLEKHG4B(6.2475e-36, 1.147)	NA	NA	NA	NA	NA	NA	NA	NA	No	NA	HPRC,HGSVC	No	NA	NA	NA	NA	NA	NA
chr5:101608	chr5-101608-allele3333-743	INS	742	NA	0.0015128593040847202,0.005763688760806916,0.0,0.0009940357852882703,0.0010224948875255625	NA	PLEKHG4B(6.2475e-36, 1.147)	NA	NA	NA	NA	NA	NA	NA	NA	No	NA	HPRC,HGSVC	No	NA	NA	NA	NA	NA	NA
chr5:101615	chr5-101615-allele3341-54	INS	53	NA	0.0,0.0,0.0,0.0009940357852882703,0.0	NA	PLEKHG4B(6.2475e-36, 1.147)	NA	NA	NA	NA	NA	NA	NA	NA	No	NA	HPRC,HGSVC,1KG-ONT	No	NA	NA	NA	NA	NA	NA
chr5:101615	chr5-101615-allele3336-160	INS	159	NA	0.0,0.0345821325648415,0.0,0.0,0.011247443762781187	0.00590592	PLEKHG4B(6.2475e-36, 1.147)	NA	NA	NA	NA	NA	NA	NA	NA	No	NA	HPRC,HGSVC	No	NA	NA	NA	NA	NA	NA
chr5:101615	chr5-101615-allele3338-213	INS	212	NA	0.0007564296520423601,0.0,0.0,0.0,0.0	0.000918741	PLEKHG4B(6.2475e-36, 1.147)	NA	NA	NA	NA	NA	NA	NA	NA	No	NA	HPRC,HGSVC	No	NA	NA	NA	NA	NA	NA
chr5:101642	chr5-101642-allele3342-478	INS	477	NA	0.007564296520423601,0.005763688760806916,0.002976190476190476,0.0,0.0010224948875255625	0.0034856	PLEKHG4B(6.2475e-36, 1.147)	NA	NA	NA	NA	NA	NA	NA	NA	No	NA	HPRC,HGSVC	No	NA	NA	NA	NA	NA	NA
chr5:101656	chr5-101656-allele3345-3446	INS	3445	NA	0.0022692889561270802,0.001440922190201729,0.007936507936507936,0.0,0.0	NA	PLEKHG4B(6.2475e-36, 1.147)	NA	NA	NA	NA	NA	NA	NA	NA	No	NA	HGSVC	No	NA	NA	NA	NA	NA	NA
chr5:101657	chr5-101657-allele3347-584	INS	583	NA	0.0,0.0,0.0,0.004970178926441352,0.0010224948875255625	0.000593574	PLEKHG4B(6.2475e-36, 1.147)	NA	NA	NA	NA	NA	NA	NA	NA	No	NA	HPRC,HGSVC	No	NA	NA	NA	NA	NA	NA
chr5:101710	chr5-101710-allele3356-637	INS	636	NA	0.0,0.0,0.0,0.0,0.0010224948875255625	NA	PLEKHG4B(6.2475e-36, 1.147)	NA	NA	NA	NA	NA	NA	NA	NA	No	NA	HPRC,HGSVC	No	NA	NA	NA	NA	NA	NA
chr5:101748	chr5-101748-allele3360-531	INS	530	NA	0.0,0.0,0.000992063492063492,0.0,0.0	NA	PLEKHG4B(6.2475e-36, 1.147)	NA	NA	NA	NA	NA	NA	NA	NA	No	NA	HPRC,HGSVC	No	NA	NA	NA	NA	NA	NA
chr5:101748	chr5-101748-allele3361-1	DEL	159	NA	0.0022692889561270802,0.021613832853025938,0.000992063492063492,0.002982107355864811,0.010224948875255624	0.00195551	PLEKHG4B(6.2475e-36, 1.147)	NA	NA	NA	NA	NA	NA	NA	NA	No	NA	HPRC,HGSVC,1KG-ONT	No	NA	NA	NA	NA	NA	NA
chr5:101777	chr5-101777-allele3368-319	INS	318	NA	0.0015128593040847202,0.001440922190201729,0.0,0.0,0.0	0.00077342	PLEKHG4B(6.2475e-36, 1.147)	NA	NA	NA	NA	NA	NA	NA	NA	No	NA	HPRC,HGSVC	No	NA	NA	NA	NA	NA	NA
chr5:101816	chr5-101816-allele3373-160	INS	159	NA	0.0007564296520423601,0.0,0.0,0.0,0.0	0.000918741	PLEKHG4B(6.2475e-36, 1.147)	NA	NA	NA	NA	NA	NA	NA	NA	No	NA	HPRC,HGSVC	No	NA	NA	NA	NA	NA	NA
chr5:101827	chr5-101827-allele3380-2598	INS	2597	NA	0.0022692889561270802,0.002881844380403458,0.0,0.0009940357852882703,0.0	0.000371588	PLEKHG4B(6.2475e-36, 1.147)	NA	NA	NA	NA	NA	NA	NA	NA	No	NA	HPRC,HGSVC	No	NA	NA	NA	NA	NA	NA
chr5:101830	chr5-101830-allele3384-54	INS	53	NA	0.0045385779122541605,0.005763688760806916,0.0,0.0,0.006134969325153374	1.08443e-05	PLEKHG4B(6.2475e-36, 1.147)	NA	NA	NA	NA	NA	NA	NA	NA	No	NA	HPRC,HGSVC,1KG-ONT	No	NA	NA	NA	NA	NA	NA
chr5:101854	chr5-101854-allele3385-2902	INS	2901	NA	0.0022692889561270802,0.001440922190201729,0.0,0.0,0.015337423312883436	5.55536e-05	PLEKHG4B(6.2475e-36, 1.147)	NA	NA	NA	NA	NA	NA	NA	NA	No	NA	HPRC,HGSVC	No	NA	NA	NA	NA	NA	NA
chr5:101869	chr5-101869-allele3391-584	INS	583	NA	0.0007564296520423601,0.0,0.0,0.0,0.002044989775051125	NA	PLEKHG4B(6.2475e-36, 1.147)	NA	NA	NA	NA	NA	NA	NA	NA	No	NA	HPRC,HGSVC	No	NA	NA	NA	NA	NA	NA
chr5:101879	chr5-101879-allele3393-3064	INS	3063	NA	0.0015128593040847202,0.001440922190201729,0.0,0.0019880715705765406,0.002044989775051125	NA	PLEKHG4B(6.2475e-36, 1.147)	NA	NA	NA	NA	NA	NA	NA	NA	No	NA	HGSVC	No	NA	NA	NA	NA	NA	NA
chr5:101880	chr5-101880-allele3395-2752	INS	2751	NA	0.006051437216338881,0.001440922190201729,0.0,0.0,0.0	0.00864004	PLEKHG4B(6.2475e-36, 1.147)	NA	NA	NA	NA	NA	NA	NA	NA	No	NA	HPRC,HGSVC	No	NA	NA	NA	NA	NA	NA
chr5:101880	chr5-101880-allele3394-213	INS	212	NA	0.0,0.001440922190201729,0.0,0.007952286282306162,0.0	0.00114796	PLEKHG4B(6.2475e-36, 1.147)	NA	NA	NA	NA	NA	NA	NA	NA	No	NA	HPRC,HGSVC	No	NA	NA	NA	NA	NA	NA
chr5:101908	chr5-101908-allele3406-1108	INS	1107	NA	0.01664145234493192,0.001440922190201729,0.000992063492063492,0.002982107355864811,0.0010224948875255625	0.0195283	PLEKHG4B(6.2475e-36, 1.147)	NA	NA	NA	NA	NA	NA	NA	NA	No	NA	HPRC,HGSVC	No	NA	NA	NA	NA	NA	NA
chr5:101922	chr5-101922-allele3408-107	INS	106	NA	0.00832072617246596,0.002881844380403458,0.0,0.002982107355864811,0.0010224948875255625	0.00602638	PLEKHG4B(6.2475e-36, 1.147)	NA	NA	NA	NA	NA	NA	NA	NA	No	NA	HPRC,HGSVC	No	NA	NA	NA	NA	NA	NA
chr5:101960	chr5-101960-allele3415-107	INS	106	NA	0.0,0.002881844380403458,0.0,0.002982107355864811,0.0	0.000408842	PLEKHG4B(6.2475e-36, 1.147)	NA	NA	NA	NA	NA	NA	NA	NA	No	NA	HPRC,HGSVC	No	NA	NA	NA	NA	NA	NA
chr5:102028	chr5-102028-allele3426-266	INS	265	NA	0.00529500756429652,0.0,0.0,0.0,0.0	0.00947665	PLEKHG4B(6.2475e-36, 1.147)	NA	NA	NA	NA	NA	NA	NA	NA	No	NA	HPRC,HGSVC	No	NA	NA	NA	NA	NA	NA
chr5:102066	chr5-102066-allele3432-478	INS	477	NA	0.00529500756429652,0.0,0.0,0.003976143141153081,0.0	0.00352335	PLEKHG4B(6.2475e-36, 1.147)	NA	NA	NA	NA	NA	NA	NA	NA	No	NA	HPRC,HGSVC	No	NA	NA	NA	NA	NA	NA
chr5:102066	chr5-102066-allele3430-54	INS	53	NA	0.00529500756429652,0.001440922190201729,0.0,0.0,0.0	0.00736694	PLEKHG4B(6.2475e-36, 1.147)	NA	NA	NA	NA	NA	NA	NA	NA	No	NA	HPRC,HGSVC,1KG-ONT	No	NA	NA	NA	NA	NA	NA
chr5:102066	chr5-102066-allele3431-319	INS	318	NA	0.0030257186081694403,0.0,0.0,0.0,0.0	0.00520636	PLEKHG4B(6.2475e-36, 1.147)	NA	NA	NA	NA	NA	NA	NA	NA	No	NA	HPRC,HGSVC	No	NA	NA	NA	NA	NA	NA
chr5:102095	chr5-102095-allele3438-54	INS	53	NA	0.0,0.005763688760806916,0.0,0.003976143141153081,0.0010224948875255625	0.00114796	PLEKHG4B(6.2475e-36, 1.147)	NA	NA	NA	NA	NA	NA	NA	NA	No	NA	HPRC,HGSVC,1KG-ONT	No	NA	NA	NA	NA	NA	NA
chr5:104035	chr5-104035-allele3465-1	DEL	66	NA	0.01739788199697428,0.03314121037463977,0.0,0.09642147117296222,0.026584867075664622	0.00700864	PLEKHG4B(6.2475e-36, 1.147)	NA	NA	NA	NA	NA	NA	NA	NA	No	NA	HGSVC,1KG-ONT	No	NA	NA	NA	NA	NA	NA
chr5:104035	chr5-104035-allele3464-133	INS	132	NA	0.009833585476550681,0.0,0.0,0.0,0.0	0.0178876	PLEKHG4B(6.2475e-36, 1.147)	NA	NA	NA	NA	NA	NA	NA	NA	No	NA	HPRC,HGSVC	No	NA	NA	NA	NA	NA	NA
chr5:104065	chr5-104065-allele3466-100	INS	99	NA	0.0,0.0,0.0,0.0009940357852882703,0.005112474437627812	0.000593574	PLEKHG4B(6.2475e-36, 1.147)	NA	NA	NA	NA	NA	NA	NA	NA	No	NA	HPRC,HGSVC	No	NA	NA	NA	NA	NA	NA
chr5:104068	chr5-104068-allele3467-1	DEL	166	NA	0.009833585476550681,0.004322766570605188,0.0,0.0,0.0	0.0121717	PLEKHG4B(6.2475e-36, 1.147)	NA	NA	NA	NA	NA	NA	NA	enhancer	No	NA	HGSVC	No	NA	NA	NA	NA	NA	NA
chr5:104968	chr5-104968-allele3479-61	INS	60	NA	0.0,0.008645533141210375,0.000992063492063492,0.0,0.0	0.000778337	PLEKHG4B(6.2475e-36, 1.147)	NA	NA	NA	NA	NA	NA	NA	NA	No	NA	HPRC,HGSVC,1KG-ONT	Yes	NA	NA	NA	NA	NA	NA
chr5:105137	chr5-105137-allele3483-363	INS	362	NA	0.3789712556732224,0.11959654178674352,0.013888888888888888,0.13021868787276342,0.03680981595092025	0.298011	PLEKHG4B(6.2475e-36, 1.147)	NA	NA	NA	NA	NA	NA	NA	NA	No	NA	HPRC,HGSVC,1KG-ONT	Yes	NA	NA	NA	NA	NA	NA
chr5:105137	chr5-105137-allele3484-303	INS	302	NA	0.009077155824508321,0.0,0.0,0.0,0.0	0.0165556	PLEKHG4B(6.2475e-36, 1.147)	NA	NA	NA	NA	NA	NA	NA	NA	No	NA	HPRC,HGSVC,1KG-ONT	Yes	NA	NA	NA	NA	NA	NA
chr5:105137	chr5-105137-allele3486-62	INS	61	NA	0.19969742813918306,0.025936599423631124,0.003968253968253968,0.0019880715705765406,0.007157464212678937	0.274272	PLEKHG4B(6.2475e-36, 1.147)	NA	NA	NA	NA	NA	NA	NA	NA	No	NA	HPRC,HGSVC,1KG-ONT	Yes	NA	NA	NA	NA	NA	NA
chr5:105137	chr5-105137-allele3482-423	INS	422	NA	0.028744326777609682,0.0,0.0,0.0,0.0	0.0526134	PLEKHG4B(6.2475e-36, 1.147)	NA	NA	NA	NA	NA	NA	NA	NA	No	NA	HPRC,HGSVC,1KG-ONT	Yes	NA	NA	NA	NA	NA	NA
chr5:105137	chr5-105137-allele3485-604	INS	603	NA	0.00832072617246596,0.010086455331412104,0.0,0.0,0.00408997955010225	0.00273975	PLEKHG4B(6.2475e-36, 1.147)	NA	NA	NA	NA	NA	NA	NA	NA	No	NA	HGSVC	Yes	NA	NA	NA	NA	NA	NA
chr5:105137	chr5-105137-allele3489-363	INS	362	NA	0.0007564296520423601,0.0,0.0,0.0,0.0	0.000918741	PLEKHG4B(6.2475e-36, 1.147)	NA	NA	NA	NA	NA	NA	NA	NA	No	NA	HPRC,HGSVC,1KG-ONT	Yes	NA	NA	NA	NA	NA	NA
chr5:105137	chr5-105137-allele3487-363	INS	362	NA	0.007564296520423601,0.0,0.0,0.0,0.0	0.0137297	PLEKHG4B(6.2475e-36, 1.147)	NA	NA	NA	NA	NA	NA	NA	NA	No	NA	HPRC,HGSVC,1KG-ONT	Yes	NA	NA	NA	NA	NA	NA
chr5:108452	chr5-108452-allele3532-1	DEL	54	NA	0.0529500756429652,0.01585014409221902,0.060515873015873016,0.003976143141153081,0.002044989775051125	0.0169173	PLEKHG4B(6.2475e-36, 1.147)	NA	NA	NA	NA	NA	NA	NA	NA	No	NA	1KG-ONT	No	NA	NA	NA	NA	NA	NA
chr5:108497	chr5-108497-allele3533-370	INS	369	NA	0.0037821482602118004,0.0,0.0,0.0,0.0	0.00663171	PLEKHG4B(6.2475e-36, 1.147)	NA	NA	NA	NA	NA	NA	NA	NA	No	NA	HGSVC,1KG-ONT	No	NA	NA	NA	NA	NA	NA
chr5:108510	chr5-108510-allele3534-1	DEL	223	NA	0.009833585476550681,0.001440922190201729,0.0,0.0,0.0	0.0157378	PLEKHG4B(6.2475e-36, 1.147)	NA	NA	NA	NA	NA	NA	NA	NA	No	NA	HPRC,1KG-ONT	Yes	NA	NA	NA	NA	NA	NA
chr5:108539	chr5-108539-allele3536-1	DEL	56	NA	0.048411497730711045,0.005763688760806916,0.051587301587301584,0.0268389662027833,0.009202453987730062	0.0085307	PLEKHG4B(6.2475e-36, 1.147)	NA	NA	NA	NA	NA	NA	NA	NA	No	NA	1KG-ONT	No	NA	NA	NA	NA	NA	NA
chr5:108567	chr5-108567-allele3537-142	INS	141	NA	0.00680786686838124,0.001440922190201729,0.0,0.0,0.00408997955010225	0.00480429	PLEKHG4B(6.2475e-36, 1.147)	NA	NA	NA	NA	NA	NA	NA	NA	No	NA	1KG-ONT	No	NA	NA	NA	NA	NA	NA
chr5:108583	chr5-108583-allele3540-86	INS	85	NA	0.006051437216338881,0.004322766570605188,0.0,0.0,0.0	0.00572634	PLEKHG4B(6.2475e-36, 1.147)	NA	NA	NA	NA	NA	NA	NA	NA	No	NA	HGSVC,1KG-ONT	No	NA	NA	NA	NA	NA	NA
chr5:108595	chr5-108595-allele3542-115	INS	114	NA	0.0,0.001440922190201729,0.0,0.0,0.0	NA	PLEKHG4B(6.2475e-36, 1.147)	NA	NA	NA	NA	NA	NA	NA	NA	No	NA	HGSVC,1KG-ONT	No	NA	NA	NA	NA	NA	NA
chr5:108632	chr5-108632-allele3544-1	DEL	53	NA	0.0015128593040847202,0.0,0.0,0.0,0.0	0.00234988	PLEKHG4B(6.2475e-36, 1.147)	NA	NA	NA	NA	NA	NA	NA	NA	No	NA	1KG-ONT	No	NA	NA	NA	NA	NA	NA
chr5:108652	chr5-108652-allele3546-85	INS	84	NA	0.01059001512859304,0.004322766570605188,0.0,0.0,0.0	0.0135033	PLEKHG4B(6.2475e-36, 1.147)	NA	NA	NA	NA	NA	NA	NA	NA	No	NA	HGSVC,1KG-ONT	No	NA	NA	NA	NA	NA	NA
chr5:108685	chr5-108685-allele3548-175	INS	174	NA	0.0,0.0,0.0,0.003976143141153081,0.0	0.000224143	PLEKHG4B(6.2475e-36, 1.147)	NA	NA	NA	NA	NA	NA	NA	NA	No	NA	No	No	NA	NA	NA	NA	NA	NA
chr5:108685	chr5-108685-allele3550-174	INS	173	NA	0.0007564296520423601,0.001440922190201729,0.002976190476190476,0.0,0.0	NA	PLEKHG4B(6.2475e-36, 1.147)	NA	NA	NA	NA	NA	NA	NA	NA	No	NA	No	No	NA	NA	NA	NA	NA	NA
chr5:108733	chr5-108733-allele3559-107	INS	106	NA	0.06505295007564296,0.01585014409221902,0.0,0.008946322067594433,0.0	0.0810892	PLEKHG4B(6.2475e-36, 1.147)	NA	NA	NA	NA	NA	NA	NA	NA	No	NA	HGSVC,1KG-ONT	No	NA	NA	NA	NA	NA	NA
chr5:108733	chr5-108733-allele3558-396	INS	395	NA	0.009077155824508321,0.002881844380403458,0.0,0.0,0.002044989775051125	0.00946238	PLEKHG4B(6.2475e-36, 1.147)	NA	NA	NA	NA	NA	NA	NA	NA	No	NA	HGSVC,1KG-ONT	No	NA	NA	NA	NA	NA	NA
chr5:108733	chr5-108733-allele3561-112	INS	111	NA	0.0,0.0,0.0,0.003976143141153081,0.0	0.000224143	PLEKHG4B(6.2475e-36, 1.147)	NA	NA	NA	NA	NA	NA	NA	NA	No	NA	HGSVC,1KG-ONT	No	NA	NA	NA	NA	NA	NA
chr5:108733	chr5-108733-allele3562-57	INS	56	NA	0.0,0.010086455331412104,0.0,0.0009940357852882703,0.0	0.000963133	PLEKHG4B(6.2475e-36, 1.147)	NA	NA	NA	NA	NA	NA	NA	NA	No	NA	HPRC,HGSVC	No	NA	NA	NA	NA	NA	NA
chr5:108733	chr5-108733-allele3557-113	INS	112	NA	0.0015128593040847202,0.008645533141210375,0.00496031746031746,0.033797216699801194,0.003067484662576687	0.00616981	PLEKHG4B(6.2475e-36, 1.147)	NA	NA	NA	NA	NA	NA	NA	NA	No	NA	HGSVC,1KG-ONT	No	NA	NA	NA	NA	NA	NA
chr5:108733	chr5-108733-allele3563-137	INS	136	NA	0.0015128593040847202,0.0,0.0,0.0,0.0	0.00234988	PLEKHG4B(6.2475e-36, 1.147)	NA	NA	NA	NA	NA	NA	NA	NA	No	NA	1KG-ONT	No	NA	NA	NA	NA	NA	NA
chr5:108733	chr5-108733-allele3556-85	INS	84	NA	0.024205748865355523,0.024495677233429394,0.051587301587301584,0.08648111332007952,0.032719836400818	0.00797241	PLEKHG4B(6.2475e-36, 1.147)	NA	NA	NA	NA	NA	NA	NA	NA	No	NA	HGSVC,1KG-ONT	No	NA	NA	NA	NA	NA	NA
chr5:110378	chr5-110378-allele3606-60	INS	59	NA	0.0,0.0,0.0,0.0019880715705765406,0.0	NA	PLEKHG4B(6.2475e-36, 1.147)	NA	NA	NA	NA	NA	NA	NA	NA	No	NA	HPRC,HGSVC,1KG-ONT	No	NA	NA	NA	NA	NA	NA
chr5:110378	chr5-110378-allele3607-61	INS	60	NA	0.06580937972768533,0.007204610951008645,0.0,0.0009940357852882703,0.0	0.105275	PLEKHG4B(6.2475e-36, 1.147)	NA	NA	NA	NA	NA	NA	NA	NA	No	NA	HPRC,HGSVC,1KG-ONT	No	NA	NA	NA	NA	NA	NA
chr5:110378	chr5-110378-allele3605-61	INS	60	NA	0.3275340393343419,0.08645533141210375,0.012896825396825396,0.12027833001988071,0.03783231083844581	0.256677	PLEKHG4B(6.2475e-36, 1.147)	NA	NA	NA	NA	NA	NA	NA	NA	No	NA	HPRC,HGSVC,1KG-ONT	No	NA	NA	NA	NA	NA	NA
chr5:110486	chr5-110486-allele3610-61	INS	60	NA	0.06580937972768533,0.008645533141210375,0.0,0.0009940357852882703,0.0	0.103415	PLEKHG4B(6.2475e-36, 1.147)	NA	NA	NA	NA	NA	NA	NA	NA	No	NA	HPRC,HGSVC,1KG-ONT	No	NA	NA	NA	NA	NA	NA
chr5:110545	chr5-110545-allele3612-1	DEL	60	NA	0.0022692889561270802,0.004322766570605188,0.000992063492063492,0.0009940357852882703,0.0	NA	PLEKHG4B(6.2475e-36, 1.147)	NA	NA	NA	NA	NA	NA	NA	NA	No	NA	HPRC,HGSVC,1KG-ONT	Yes	NA	NA	NA	NA	NA	NA
chr5:140879	chr5-140879-allele3980-191	INS	190	NA	0.10892586989409984,0.027377521613832854,0.008928571428571428,0.02485089463220676,0.002044989775051125	0.107692	PLEKHG4B(6.2475e-36, 1.147)	NA	NA	NA	NA	NA	NA	NA	NA	No	NA	HPRC,HGSVC	Yes	NA	NA	NA	NA	NA	NA
chr5:140940	chr5-140940-allele3984-509	INS	508	NA	0.0007564296520423601,0.0,0.0,0.0,0.0	0.000918741	PLEKHG4B(6.2475e-36, 1.147)	NA	NA	NA	NA	NA	NA	NA	NA	No	NA	HPRC,HGSVC	Yes	NA	NA	NA	NA	NA	NA
chr5:141018	chr5-141018-allele4002-233	INS	232	NA	0.01664145234493192,0.001440922190201729,0.0,0.0,0.0	0.0283054	PLEKHG4B(6.2475e-36, 1.147)	NA	NA	NA	NA	NA	NA	NA	NA	No	NA	HPRC,HGSVC	No	NA	NA	NA	NA	NA	NA
chr5:141053	chr5-141053-allele4005-229	INS	228	NA	0.0832072617246596,0.03314121037463977,0.0248015873015873,0.08349900596421471,0.02147239263803681	0.0167589	PLEKHG4B(6.2475e-36, 1.147)	NA	NA	NA	NA	NA	NA	NA	NA	No	NA	HPRC,HGSVC	Yes	NA	NA	NA	NA	NA	NA
chr5:141054	chr5-141054-allele4007-529	INS	528	NA	0.059001512859304085,0.007204610951008645,0.0,0.0009940357852882703,0.0	0.0936302	PLEKHG4B(6.2475e-36, 1.147)	NA	NA	NA	NA	NA	NA	NA	NA	No	NA	HPRC,HGSVC,1KG-ONT	Yes	NA	NA	NA	NA	NA	NA
chr5:141076	chr5-141076-allele4010-1012	INS	1011	NA	0.00529500756429652,0.0345821325648415,0.0,0.09741550695825049,0.023517382413087935	0.0189384	PLEKHG4B(6.2475e-36, 1.147)	NA	NA	NA	NA	NA	NA	NA	NA	No	NA	HPRC,HGSVC,1KG-ONT	Yes	NA	NA	NA	NA	NA	NA
chr5:141076	chr5-141076-allele4012-941	INS	940	NA	0.1346444780635401,0.023054755043227664,0.003968253968253968,0.020874751491053677,0.006134969325153374	0.156125	PLEKHG4B(6.2475e-36, 1.147)	NA	NA	NA	NA	NA	NA	NA	NA	No	NA	HPRC,HGSVC,1KG-ONT	Yes	NA	NA	NA	NA	NA	NA
chr5:141076	chr5-141076-allele4009-643	INS	642	NA	0.0045385779122541605,0.0,0.0,0.0,0.0	0.00805514	PLEKHG4B(6.2475e-36, 1.147)	NA	NA	NA	NA	NA	NA	NA	NA	No	NA	HPRC,HGSVC,1KG-ONT	Yes	NA	NA	NA	NA	NA	NA
chr5:141076	chr5-141076-allele4011-588	INS	587	NA	0.0030257186081694403,0.0,0.0,0.0,0.0	0.00520636	PLEKHG4B(6.2475e-36, 1.147)	NA	NA	NA	NA	NA	NA	NA	NA	No	NA	HPRC,HGSVC,1KG-ONT	Yes	NA	NA	NA	NA	NA	NA
chr5:141078	chr5-141078-allele4014-750	INS	749	NA	0.0416036308623298,0.18011527377521613,0.1378968253968254,0.09642147117296222,0.12372188139059305	0.039981	PLEKHG4B(6.2475e-36, 1.147)	NA	NA	NA	NA	NA	NA	NA	NA	No	NA	HPRC,HGSVC,1KG-ONT	Yes	NA	NA	NA	NA	NA	NA
chr5:141081	chr5-141081-allele4017-532	INS	531	NA	0.0007564296520423601,0.0,0.0,0.0,0.0	0.000918741	PLEKHG4B(6.2475e-36, 1.147)	NA	NA	NA	NA	NA	NA	NA	NA	No	NA	HPRC,HGSVC,1KG-ONT	Yes	NA	NA	NA	NA	NA	NA
chr5:141082	chr5-141082-allele4018-916	INS	915	NA	0.0,0.0,0.000992063492063492,0.002982107355864811,0.0010224948875255625	0.000408842	PLEKHG4B(6.2475e-36, 1.147)	NA	NA	NA	NA	NA	NA	NA	NA	No	NA	HPRC,HGSVC,1KG-ONT	Yes	NA	NA	NA	NA	NA	NA
chr5:141082	chr5-141082-allele4019-432	INS	431	NA	0.009077155824508321,0.0,0.0,0.0,0.0	0.0165556	PLEKHG4B(6.2475e-36, 1.147)	NA	NA	NA	NA	NA	NA	NA	NA	No	NA	HPRC,HGSVC	Yes	NA	NA	NA	NA	NA	NA
chr5:141084	chr5-141084-allele4020-575	INS	574	NA	0.10741301059001512,0.01440922190201729,0.030753968253968252,0.019880715705765408,0.019427402862985686	0.0818761	PLEKHG4B(6.2475e-36, 1.147)	NA	NA	NA	NA	NA	NA	NA	NA	No	NA	HPRC,HGSVC,1KG-ONT	Yes	NA	NA	NA	NA	NA	NA
chr5:141098	chr5-141098-allele4021-566	INS	565	NA	0.0022692889561270802,0.0,0.00992063492063492,0.0,0.0	NA	PLEKHG4B(6.2475e-36, 1.147)	NA	NA	NA	NA	NA	NA	NA	NA	No	NA	HPRC,HGSVC,1KG-ONT	Yes	NA	NA	NA	NA	NA	NA
chr5:141104	chr5-141104-allele4030-1116	INS	1115	NA	0.00680786686838124,0.002881844380403458,0.0,0.008946322067594433,0.0	0.00132494	PLEKHG4B(6.2475e-36, 1.147)	NA	NA	NA	NA	NA	NA	NA	NA	No	NA	HPRC,HGSVC	Yes	NA	NA	NA	NA	NA	NA
chr5:141104	chr5-141104-allele4041-341	INS	340	NA	0.012102874432677761,0.0,0.0,0.0,0.0	0.0221846	PLEKHG4B(6.2475e-36, 1.147)	NA	NA	NA	NA	NA	NA	NA	NA	No	NA	HPRC,HGSVC	Yes	NA	NA	NA	NA	NA	NA
chr5:141104	chr5-141104-allele4042-299	INS	298	NA	0.0226928895612708,0.004322766570605188,0.0,0.0,0.0	0.0352518	PLEKHG4B(6.2475e-36, 1.147)	NA	NA	NA	NA	NA	NA	NA	NA	No	NA	HPRC,HGSVC	Yes	NA	NA	NA	NA	NA	NA
chr5:141104	chr5-141104-allele4033-838	INS	837	NA	0.00680786686838124,0.0,0.0,0.0,0.0	0.0123139	PLEKHG4B(6.2475e-36, 1.147)	NA	NA	NA	NA	NA	NA	NA	NA	No	NA	HPRC,HGSVC,1KG-ONT	Yes	NA	NA	NA	NA	NA	NA
chr5:141104	chr5-141104-allele4031-689	INS	688	NA	0.0,0.004322766570605188,0.0,0.0,0.0	3.94758e-05	PLEKHG4B(6.2475e-36, 1.147)	NA	NA	NA	NA	NA	NA	NA	NA	No	NA	HPRC,HGSVC,1KG-ONT	Yes	NA	NA	NA	NA	NA	NA
chr5:141104	chr5-141104-allele4038-298	INS	297	NA	0.0022692889561270802,0.0,0.0,0.0,0.0	0.00377908	PLEKHG4B(6.2475e-36, 1.147)	NA	NA	NA	NA	NA	NA	NA	NA	No	NA	HPRC,HGSVC	Yes	NA	NA	NA	NA	NA	NA
chr5:141104	chr5-141104-allele4024-583	INS	582	NA	0.13388804841149773,0.011527377521613832,0.018849206349206348,0.0,0.011247443762781187	0.166467	PLEKHG4B(6.2475e-36, 1.147)	NA	NA	NA	NA	NA	NA	NA	NA	No	NA	HPRC,HGSVC,1KG-ONT	Yes	NA	NA	NA	NA	NA	NA
chr5:141104	chr5-141104-allele4028-963	INS	962	NA	0.01059001512859304,0.011527377521613832,0.00992063492063492,0.002982107355864811,0.015337423312883436	NA	PLEKHG4B(6.2475e-36, 1.147)	NA	NA	NA	NA	NA	NA	NA	NA	No	NA	HPRC,HGSVC,1KG-ONT	Yes	NA	NA	NA	NA	NA	NA
chr5:141104	chr5-141104-allele4040-734	INS	733	NA	0.0007564296520423601,0.004322766570605188,0.0,0.002982107355864811,0.0	NA	PLEKHG4B(6.2475e-36, 1.147)	NA	NA	NA	NA	NA	NA	NA	NA	No	NA	HPRC,HGSVC,1KG-ONT	Yes	NA	NA	NA	NA	NA	NA
chr5:141104	chr5-141104-allele4026-785	INS	784	NA	0.0,0.0,0.0,0.0,0.00408997955010225	NA	PLEKHG4B(6.2475e-36, 1.147)	NA	NA	NA	NA	NA	NA	NA	NA	No	NA	HPRC,HGSVC,1KG-ONT	Yes	NA	NA	NA	NA	NA	NA
chr5:141104	chr5-141104-allele4039-346	INS	345	NA	0.0113464447806354,0.0,0.0,0.0,0.0	0.0207802	PLEKHG4B(6.2475e-36, 1.147)	NA	NA	NA	NA	NA	NA	NA	NA	No	NA	HPRC,HGSVC	Yes	NA	NA	NA	NA	NA	NA
chr5:141104	chr5-141104-allele4023-769	INS	768	NA	0.009833585476550681,0.0,0.0,0.0,0.0	0.0179657	PLEKHG4B(6.2475e-36, 1.147)	NA	NA	NA	NA	NA	NA	NA	NA	No	NA	HPRC,HGSVC,1KG-ONT	Yes	NA	NA	NA	NA	NA	NA
chr5:141104	chr5-141104-allele4027-798	INS	797	NA	0.0045385779122541605,0.002881844380403458,0.002976190476190476,0.02385685884691849,0.002044989775051125	0.000511673	PLEKHG4B(6.2475e-36, 1.147)	NA	NA	NA	NA	NA	NA	NA	NA	No	NA	HPRC,HGSVC,1KG-ONT	Yes	NA	NA	NA	NA	NA	NA
chr5:141104	chr5-141104-allele4025-732	INS	731	NA	0.37821482602118,0.6671469740634006,0.5753968253968254,0.5685884691848907,0.6717791411042945	0.106799	PLEKHG4B(6.2475e-36, 1.147)	NA	NA	NA	NA	NA	NA	NA	NA	No	NA	HPRC,HGSVC,1KG-ONT	Yes	NA	NA	NA	NA	NA	NA
chr5:141104	chr5-141104-allele4029-689	INS	688	NA	0.009833585476550681,0.02881844380403458,0.07341269841269842,0.019880715705765408,0.05725971370143149	0.0179631	PLEKHG4B(6.2475e-36, 1.147)	NA	NA	NA	NA	NA	NA	NA	NA	No	NA	HPRC,HGSVC,1KG-ONT	Yes	NA	NA	NA	NA	NA	NA
chr5:146090	chr5-146090-allele4100-1	DEL	52	NA	0.009833585476550681,0.001440922190201729,0.0,0.0,0.0	0.0157378	PLEKHG4B(6.2475e-36, 1.147)	NA	NA	NA	NA	NA	NA	NA	NA	No	NA	HPRC,1KG-ONT	No	NA	NA	NA	NA	NA	NA
chr5:159241	chr5-159241-allele4258-58	INS	57	NA	0.0,0.001440922190201729,0.0,0.0,0.0	NA	PLEKHG4B(6.2475e-36, 1.147)	NA	NA	NA	NA	NA	NA	NA	NA	No	NA	1KG-ONT	No	NA	NA	NA	NA	NA	NA
chr5:164444	chr5-164444-allele4330-1	DEL	152	NA	0.0015128593040847202,0.001440922190201729,0.0,0.0,0.0	0.00077342	PLEKHG4B(6.2475e-36, 1.147)	NA	NA	NA	NA	NA	NA	NA	enhancer	No	NA	HPRC,HGSVC,1KG-ONT	No	NA	NA	NA	NA	NA	NA
chr5:164460	chr5-164460-allele4334-1	DEL	207	NA	0.0,0.002881844380403458,0.0,0.003976143141153081,0.002044989775051125	0.000963133	PLEKHG4B(6.2475e-36, 1.147)	NA	NA	NA	NA	NA	NA	NA	enhancer	No	NA	HPRC,HGSVC	No	NA	NA	NA	NA	NA	NA
chr5:164460	chr5-164460-allele4335-1	DEL	751	NA	0.0007564296520423601,0.012968299711815562,0.0,0.033797216699801194,0.003067484662576687	0.00683277	PLEKHG4B(6.2475e-36, 1.147)	NA	NA	NA	NA	NA	NA	NA	enhancer	No	NA	HGSVC,1KG-ONT	Yes	NA	NA	NA	NA	NA	NA
chr5:164464	chr5-164464-allele4338-1	DEL	1001	NA	0.0015128593040847202,0.004322766570605188,0.0,0.0,0.0	NA	PLEKHG4B(6.2475e-36, 1.147)	NA	NA	NA	NA	NA	NA	NA	enhancer	No	NA	HGSVC,1KG-ONT	No	NA	NA	NA	NA	NA	NA
chr5:164464	chr5-164464-allele4339-1	DEL	1085	NA	0.0,0.001440922190201729,0.0,0.0,0.0	NA	PLEKHG4B(6.2475e-36, 1.147)	NA	NA	NA	NA	NA	NA	NA	enhancer	No	NA	HGSVC,1KG-ONT	No	NA	NA	NA	NA	NA	NA
chr5:164466	chr5-164466-allele4341-183	INS	182	NA	0.0,0.001440922190201729,0.005952380952380952,0.0,0.002044989775051125	0.0010336	PLEKHG4B(6.2475e-36, 1.147)	NA	NA	NA	NA	NA	NA	NA	enhancer	No	NA	HPRC,HGSVC,1KG-ONT	No	NA	NA	NA	NA	NA	NA
chr5:164493	chr5-164493-allele4347-60	INS	59	NA	0.0,0.001440922190201729,0.0,0.0,0.0010224948875255625	NA	PLEKHG4B(6.2475e-36, 1.147)	NA	NA	NA	NA	NA	NA	NA	enhancer	No	NA	HGSVC	No	NA	NA	NA	NA	NA	NA
chr5:164500	chr5-164500-allele4350-1	DEL	181	NA	0.0037821482602118004,0.001440922190201729,0.0,0.0,0.0	0.00462462	PLEKHG4B(6.2475e-36, 1.147)	NA	NA	NA	NA	NA	NA	NA	enhancer	No	NA	HPRC,HGSVC	No	NA	NA	NA	NA	NA	NA
chr5:164596	chr5-164596-allele4372-63	INS	62	NA	0.0007564296520423601,0.001440922190201729,0.0,0.0009940357852882703,0.0010224948875255625	NA	PLEKHG4B(6.2475e-36, 1.147)	NA	NA	NA	NA	NA	NA	NA	enhancer	No	NA	HGSVC	No	NA	NA	NA	NA	NA	NA
chr5:164682	chr5-164682-allele4406-297	INS	296	NA	0.0,0.0,0.0,0.005964214711729622,0.0010224948875255625	0.000778337	PLEKHG4B(6.2475e-36, 1.147)	NA	NA	NA	NA	NA	NA	NA	enhancer	No	NA	HPRC,HGSVC	No	NA	NA	NA	NA	NA	NA
chr5:164709	chr5-164709-allele4417-146	INS	145	NA	0.0007564296520423601,0.0,0.0,0.0,0.0	0.000918741	PLEKHG4B(6.2475e-36, 1.147)	NA	NA	NA	NA	NA	NA	NA	enhancer	No	NA	HPRC,HGSVC,1KG-ONT	No	NA	NA	NA	NA	NA	NA
chr5:164773	chr5-164773-allele4434-629	INS	628	NA	0.0007564296520423601,0.007204610951008645,0.0,0.0019880715705765406,0.0	NA	PLEKHG4B(6.2475e-36, 1.147)	NA	NA	NA	NA	NA	NA	NA	enhancer	No	NA	HGSVC,1KG-ONT	No	NA	NA	NA	NA	NA	NA
chr5:164809	chr5-164809-allele4441-1	DEL	1352	NA	0.0022692889561270802,0.0,0.0,0.0,0.0	0.00377908	PLEKHG4B(6.2475e-36, 1.147)	NA	NA	NA	NA	NA	NA	NA	enhancer	No	NA	HGSVC,1KG-ONT	No	NA	NA	NA	NA	NA	NA
chr5:164885	chr5-164885-allele4464-171	INS	170	NA	0.0,0.0,0.0,0.0019880715705765406,0.003067484662576687	0.000408842	PLEKHG4B(6.2475e-36, 1.147)	NA	NA	NA	NA	NA	NA	NA	enhancer	No	NA	HPRC,HGSVC,1KG-ONT	No	NA	NA	NA	NA	NA	NA
chr5:164889	chr5-164889-allele4468-1	DEL	536	NA	0.0007564296520423601,0.0,0.0,0.0,0.0	0.000918741	PLEKHG4B(6.2475e-36, 1.147)	NA	NA	NA	NA	NA	NA	NA	enhancer	No	NA	HPRC,HGSVC	Yes	NA	NA	NA	NA	NA	NA
chr5:164892	chr5-164892-allele4471-1	DEL	60	NA	0.0022692889561270802,0.0,0.0,0.0,0.0	0.00377908	PLEKHG4B(6.2475e-36, 1.147)	NA	NA	NA	NA	NA	NA	NA	enhancer	No	NA	HGSVC	No	NA	NA	NA	NA	NA	NA
chr5:164894	chr5-164894-allele4473-55	INS	54	NA	0.0,0.007204610951008645,0.001984126984126984,0.0009940357852882703,0.0	0.000834484	PLEKHG4B(6.2475e-36, 1.147)	NA	NA	NA	NA	NA	NA	NA	enhancer	No	NA	HPRC,HGSVC	No	NA	NA	NA	NA	NA	NA
chr5:164894	chr5-164894-allele4481-562	INS	561	NA	0.0,0.0,0.0,0.0,0.005112474437627812	0.000203029	PLEKHG4B(6.2475e-36, 1.147)	NA	NA	NA	NA	NA	NA	NA	enhancer	No	NA	HPRC,HGSVC,1KG-ONT	No	NA	NA	NA	NA	NA	NA
chr5:164894	chr5-164894-allele4478-83	INS	82	NA	0.0007564296520423601,0.0,0.0,0.0,0.0	0.000918741	PLEKHG4B(6.2475e-36, 1.147)	NA	NA	NA	NA	NA	NA	NA	enhancer	No	NA	HPRC,HGSVC	No	NA	NA	NA	NA	NA	NA
chr5:164894	chr5-164894-allele4476-111	INS	110	NA	0.0030257186081694403,0.0,0.0,0.0,0.0	0.00520636	PLEKHG4B(6.2475e-36, 1.147)	NA	NA	NA	NA	NA	NA	NA	enhancer	No	NA	HPRC,HGSVC	No	NA	NA	NA	NA	NA	NA
chr5:165046	chr5-165046-allele4539-1	DEL	280	NA	0.0030257186081694403,0.002881844380403458,0.002976190476190476,0.002982107355864811,0.018404907975460124	0.000713301	PLEKHG4B(6.2475e-36, 1.147)	NA	NA	NA	NA	NA	NA	NA	enhancer	No	NA	HPRC,HGSVC	Yes	NA	NA	NA	NA	NA	NA
chr5:165096	chr5-165096-allele4555-1	DEL	196	NA	0.0,0.012968299711815562,0.0,0.0009940357852882703,0.0	0.00133282	PLEKHG4B(6.2475e-36, 1.147)	NA	NA	NA	NA	NA	NA	NA	enhancer	No	NA	HPRC,HGSVC	No	NA	NA	NA	NA	NA	NA
chr5:165135	chr5-165135-allele4580-85	INS	84	NA	0.0,0.0,0.016865079365079364,0.0,0.0	0.00256718	PLEKHG4B(6.2475e-36, 1.147)	NA	NA	NA	NA	NA	NA	NA	enhancer	No	NA	HPRC,HGSVC	No	NA	NA	NA	NA	NA	NA
chr5:165139	chr5-165139-allele4583-669	INS	668	NA	0.0,0.004322766570605188,0.005952380952380952,0.0,0.0010224948875255625	0.00133282	PLEKHG4B(6.2475e-36, 1.147)	NA	NA	NA	NA	NA	NA	NA	enhancer	No	NA	HPRC,HGSVC,1KG-ONT	No	NA	NA	NA	NA	NA	NA
chr5:165188	chr5-165188-allele4601-113	INS	112	NA	0.0007564296520423601,0.0,0.0,0.0,0.0	0.000918741	PLEKHG4B(6.2475e-36, 1.147)	NA	NA	NA	NA	NA	NA	NA	enhancer	No	NA	HPRC,HGSVC	No	NA	NA	NA	NA	NA	NA
chr5:165206	chr5-165206-allele4609-87	INS	86	NA	0.014372163388804841,0.0,0.0,0.0,0.002044989775051125	0.0220913	PLEKHG4B(6.2475e-36, 1.147)	NA	NA	NA	NA	NA	NA	NA	enhancer	No	NA	HPRC,HGSVC	No	NA	NA	NA	NA	NA	NA
chr5:165262	chr5-165262-allele4634-59	INS	58	NA	0.0,0.005763688760806916,0.0,0.0,0.0	0.000224143	PLEKHG4B(6.2475e-36, 1.147)	NA	NA	NA	NA	NA	NA	NA	enhancer	No	NA	HPRC,HGSVC	No	NA	NA	NA	NA	NA	NA
chr5:165262	chr5-165262-allele4640-535	INS	534	NA	0.0015128593040847202,0.0,0.0,0.0,0.0	0.00234988	PLEKHG4B(6.2475e-36, 1.147)	NA	NA	NA	NA	NA	NA	NA	enhancer	No	NA	HPRC,HGSVC,1KG-ONT	No	NA	NA	NA	NA	NA	NA
chr5:165368	chr5-165368-allele4688-253	INS	252	NA	0.0007564296520423601,0.007204610951008645,0.0,0.007952286282306162,0.009202453987730062	0.00241147	PLEKHG4B(6.2475e-36, 1.147)	NA	NA	NA	NA	NA	NA	NA	enhancer	No	NA	HPRC,HGSVC,1KG-ONT	No	NA	NA	NA	NA	NA	NA
chr5:165425	chr5-165425-allele4715-113	INS	112	NA	0.0015128593040847202,0.0,0.0,0.0,0.0	0.00234988	PLEKHG4B(6.2475e-36, 1.147)	NA	NA	NA	NA	NA	NA	NA	enhancer	No	NA	HPRC,HGSVC	No	NA	NA	NA	NA	NA	NA
chr5:165489	chr5-165489-allele4742-1222	INS	1221	NA	0.02723146747352496,0.002881844380403458,0.0,0.0009940357852882703,0.0081799591002045	0.0304497	PLEKHG4B(6.2475e-36, 1.147)	NA	NA	NA	NA	NA	NA	NA	enhancer	No	NA	HGSVC	Yes	NA	NA	NA	NA	NA	NA
chr5:165509	chr5-165509-allele4747-789	INS	788	NA	0.0015128593040847202,0.001440922190201729,0.002976190476190476,0.0,0.0	NA	PLEKHG4B(6.2475e-36, 1.147)	NA	NA	NA	NA	NA	NA	NA	enhancer	No	NA	HPRC,HGSVC,1KG-ONT	No	NA	NA	NA	NA	NA	NA
chr5:165522	chr5-165522-allele4754-1	DEL	56	NA	0.00529500756429652,0.0,0.000992063492063492,0.0,0.0	0.00736694	PLEKHG4B(6.2475e-36, 1.147)	NA	NA	NA	NA	NA	NA	NA	enhancer	No	NA	HPRC,HGSVC	No	NA	NA	NA	NA	NA	NA
chr5:165537	chr5-165537-allele4765-1	DEL	112	NA	0.009833585476550681,0.001440922190201729,0.0,0.0,0.0	0.0157378	PLEKHG4B(6.2475e-36, 1.147)	NA	NA	NA	NA	NA	NA	NA	enhancer	No	NA	HPRC,HGSVC	No	NA	NA	NA	NA	NA	NA
chr5:165544	chr5-165544-allele4769-505	INS	504	NA	0.00680786686838124,0.0,0.0,0.0,0.0	0.0123139	PLEKHG4B(6.2475e-36, 1.147)	NA	NA	NA	NA	NA	NA	NA	enhancer	No	NA	HPRC,HGSVC,1KG-ONT	No	NA	NA	NA	NA	NA	NA
chr5:165565	chr5-165565-allele4780-141	INS	140	NA	0.0030257186081694403,0.0,0.0,0.0,0.0	0.00520636	PLEKHG4B(6.2475e-36, 1.147)	NA	NA	NA	NA	NA	NA	NA	enhancer	No	NA	HPRC,HGSVC,1KG-ONT	No	NA	NA	NA	NA	NA	NA
chr5:165625	chr5-165625-allele4805-1	DEL	58	NA	0.01059001512859304,0.0,0.0,0.0,0.002044989775051125	0.0151976	PLEKHG4B(6.2475e-36, 1.147)	NA	NA	NA	NA	NA	NA	NA	enhancer	No	NA	HPRC,HGSVC	No	NA	NA	NA	NA	NA	NA
chr5:165701	chr5-165701-allele4842-1	DEL	112	NA	0.0015128593040847202,0.0,0.0,0.0,0.012269938650306749	3.20923e-05	PLEKHG4B(6.2475e-36, 1.147)	NA	NA	NA	NA	NA	NA	NA	enhancer	No	NA	HPRC,HGSVC	No	NA	NA	NA	NA	NA	NA
chr5:165713	chr5-165713-allele4847-741	INS	740	NA	0.0022692889561270802,0.0,0.0,0.0,0.0	0.00377908	PLEKHG4B(6.2475e-36, 1.147)	NA	NA	NA	NA	NA	NA	NA	enhancer	No	NA	HPRC	No	NA	NA	NA	NA	NA	NA
chr5:165730	chr5-165730-allele4855-1	DEL	84	NA	0.0,0.007204610951008645,0.0,0.0,0.0	0.000203029	PLEKHG4B(6.2475e-36, 1.147)	NA	NA	NA	NA	NA	NA	NA	enhancer	No	NA	HPRC,HGSVC	No	NA	NA	NA	NA	NA	NA
chr5:165732	chr5-165732-allele4858-226	INS	225	NA	0.00680786686838124,0.001440922190201729,0.0,0.0,0.017382413087934562	NA	PLEKHG4B(6.2475e-36, 1.147)	NA	NA	NA	NA	NA	NA	NA	enhancer	No	NA	HPRC,HGSVC,1KG-ONT	No	NA	NA	NA	NA	NA	NA
chr5:165732	chr5-165732-allele4860-96	INS	95	NA	0.0007564296520423601,0.010086455331412104,0.0,0.0,0.0	NA	PLEKHG4B(6.2475e-36, 1.147)	NA	NA	NA	NA	NA	NA	NA	enhancer	No	NA	HPRC,HGSVC	No	NA	NA	NA	NA	NA	NA
chr5:165732	chr5-165732-allele4861-185	INS	184	NA	0.0,0.002881844380403458,0.0,0.0,0.0010224948875255625	3.94758e-05	PLEKHG4B(6.2475e-36, 1.147)	NA	NA	NA	NA	NA	NA	NA	enhancer	No	NA	HPRC,HGSVC,1KG-ONT	No	NA	NA	NA	NA	NA	NA
chr5:165733	chr5-165733-allele4862-1	DEL	140	NA	0.0007564296520423601,0.0,0.0,0.0,0.0	0.000918741	PLEKHG4B(6.2475e-36, 1.147)	NA	NA	NA	NA	NA	NA	NA	enhancer	No	NA	HPRC,HGSVC	No	NA	NA	NA	NA	NA	NA
chr5:165761	chr5-165761-allele4876-1	DEL	196	NA	0.0,0.0,0.0,0.0019880715705765406,0.0010224948875255625	3.94758e-05	PLEKHG4B(6.2475e-36, 1.147)	NA	NA	NA	NA	NA	NA	NA	enhancer	No	NA	HPRC,HGSVC	No	NA	NA	NA	NA	NA	NA
chr5:165774	chr5-165774-allele4885-171	INS	170	NA	0.0030257186081694403,0.0,0.0,0.0,0.0	0.00520636	PLEKHG4B(6.2475e-36, 1.147)	NA	NA	NA	NA	NA	NA	NA	enhancer	No	NA	HPRC,HGSVC,1KG-ONT	No	NA	NA	NA	NA	NA	NA
chr5:165787	chr5-165787-allele4893-593	INS	592	NA	0.0015128593040847202,0.0,0.0,0.0,0.0	0.00234988	PLEKHG4B(6.2475e-36, 1.147)	NA	NA	NA	NA	NA	NA	NA	enhancer	No	NA	HPRC,HGSVC	No	NA	NA	NA	NA	NA	NA
chr5:165787	chr5-165787-allele4895-117	INS	116	NA	0.0015128593040847202,0.0,0.0,0.0,0.0	0.00234988	PLEKHG4B(6.2475e-36, 1.147)	NA	NA	NA	NA	NA	NA	NA	enhancer	No	NA	HPRC,HGSVC	No	NA	NA	NA	NA	NA	NA
chr5:165858	chr5-165858-allele4927-705	INS	704	NA	0.0,0.005763688760806916,0.010912698412698412,0.0,0.0	0.0022576	PLEKHG4B(6.2475e-36, 1.147)	NA	NA	NA	NA	NA	NA	NA	enhancer	No	NA	HPRC,HGSVC	No	NA	NA	NA	NA	NA	NA
chr5:165886	chr5-165886-allele4941-57	INS	56	NA	0.014372163388804841,0.0,0.0,0.0,0.0	0.0263867	PLEKHG4B(6.2475e-36, 1.147)	NA	NA	NA	NA	NA	NA	NA	enhancer	No	NA	HPRC,HGSVC,1KG-ONT	No	NA	NA	NA	NA	NA	NA
chr5:165902	chr5-165902-allele4951-58	INS	57	NA	0.0022692889561270802,0.0,0.002976190476190476,0.005964214711729622,0.006134969325153374	NA	PLEKHG4B(6.2475e-36, 1.147)	NA	NA	NA	NA	NA	NA	NA	enhancer	No	NA	HPRC,HGSVC,1KG-ONT	No	NA	NA	NA	NA	NA	NA
chr5:165929	chr5-165929-allele4965-61	INS	60	NA	0.0007564296520423601,0.0,0.001984126984126984,0.0009940357852882703,0.007157464212678937	0.00026671	PLEKHG4B(6.2475e-36, 1.147)	NA	NA	NA	NA	NA	NA	NA	enhancer	No	NA	HPRC,HGSVC,1KG-ONT	No	NA	NA	NA	NA	NA	NA
chr5:165937	chr5-165937-allele4967-457	INS	456	NA	0.0007564296520423601,0.001440922190201729,0.0,0.0,0.0	NA	PLEKHG4B(6.2475e-36, 1.147)	NA	NA	NA	NA	NA	NA	NA	enhancer	No	NA	HPRC,HGSVC	No	NA	NA	NA	NA	NA	NA
chr5:165942	chr5-165942-allele4970-617	INS	616	NA	0.0015128593040847202,0.0,0.0,0.0,0.0	0.00234988	PLEKHG4B(6.2475e-36, 1.147)	NA	NA	NA	NA	NA	NA	NA	enhancer	No	NA	HPRC,HGSVC	No	NA	NA	NA	NA	NA	NA
chr5:165942	chr5-165942-allele4972-57	INS	56	NA	0.0,0.0,0.006944444444444444,0.0,0.0	0.000778337	PLEKHG4B(6.2475e-36, 1.147)	NA	NA	NA	NA	NA	NA	NA	enhancer	No	NA	HPRC,HGSVC,1KG-ONT	No	NA	NA	NA	NA	NA	NA
chr5:165943	chr5-165943-allele4973-57	INS	56	NA	0.0045385779122541605,0.002881844380403458,0.0,0.004970178926441352,0.0	0.000832449	PLEKHG4B(6.2475e-36, 1.147)	NA	NA	NA	NA	NA	NA	NA	enhancer	No	NA	HPRC,HGSVC,1KG-ONT	No	NA	NA	NA	NA	NA	NA
chr5:165949	chr5-165949-allele4975-89	INS	88	NA	0.006051437216338881,0.0,0.0,0.0009940357852882703,0.0	0.00875367	PLEKHG4B(6.2475e-36, 1.147)	NA	NA	NA	NA	NA	NA	NA	enhancer	No	NA	HPRC,HGSVC	No	NA	NA	NA	NA	NA	NA
chr5:165957	chr5-165957-allele4980-113	INS	112	NA	0.0007564296520423601,0.0,0.0,0.0,0.0	0.000918741	PLEKHG4B(6.2475e-36, 1.147)	NA	NA	NA	NA	NA	NA	NA	enhancer	No	NA	HPRC,HGSVC	No	NA	NA	NA	NA	NA	NA
chr5:165969	chr5-165969-allele4987-817	INS	816	NA	0.01361573373676248,0.004322766570605188,0.0,0.0009940357852882703,0.005112474437627812	0.0109822	PLEKHG4B(6.2475e-36, 1.147)	NA	NA	NA	NA	NA	NA	NA	enhancer	No	NA	HPRC,HGSVC	No	NA	NA	NA	NA	NA	NA
chr5:166041	chr5-166041-allele5020-113	INS	112	NA	0.0007564296520423601,0.0,0.0,0.0,0.0	0.000918741	PLEKHG4B(6.2475e-36, 1.147)	NA	NA	NA	NA	NA	NA	NA	NA	No	NA	HPRC,HGSVC	No	NA	NA	NA	NA	NA	NA
chr5:166065	chr5-166065-allele5030-1	DEL	56	NA	0.02193645990922844,0.0,0.00496031746031746,0.003976143141153081,0.0	0.0243612	PLEKHG4B(6.2475e-36, 1.147)	NA	NA	NA	NA	NA	NA	NA	NA	No	NA	HPRC,HGSVC	No	NA	NA	NA	NA	NA	NA
chr5:166069	chr5-166069-allele5031-57	INS	56	NA	0.0,0.0,0.0,0.0,0.002044989775051125	NA	PLEKHG4B(6.2475e-36, 1.147)	NA	NA	NA	NA	NA	NA	NA	NA	No	NA	HPRC,HGSVC,1KG-ONT	No	NA	NA	NA	NA	NA	NA
chr5:166153	chr5-166153-allele5070-425	INS	424	NA	0.006051437216338881,0.0,0.0,0.0,0.002044989775051125	0.00696943	PLEKHG4B(6.2475e-36, 1.147)	NA	NA	NA	NA	NA	NA	NA	NA	No	NA	HPRC,HGSVC	No	NA	NA	NA	NA	NA	NA
chr5:166161	chr5-166161-allele5079-537	INS	536	NA	0.007564296520423601,0.001440922190201729,0.0,0.0019880715705765406,0.002044989775051125	0.00585117	PLEKHG4B(6.2475e-36, 1.147)	NA	NA	NA	NA	NA	NA	NA	NA	No	NA	HPRC	No	NA	NA	NA	NA	NA	NA
chr5:166166	chr5-166166-allele5084-57	INS	56	NA	0.0,0.007204610951008645,0.002976190476190476,0.0,0.0010224948875255625	0.0010336	PLEKHG4B(6.2475e-36, 1.147)	NA	NA	NA	NA	NA	NA	NA	NA	No	NA	HPRC,HGSVC,1KG-ONT	No	NA	NA	NA	NA	NA	NA
chr5:166181	chr5-166181-allele5092-1	DEL	84	NA	0.00529500756429652,0.0,0.00496031746031746,0.0,0.0	0.00272776	PLEKHG4B(6.2475e-36, 1.147)	NA	NA	NA	NA	NA	NA	NA	enhancer	No	NA	HPRC,HGSVC,1KG-ONT	No	NA	NA	NA	NA	NA	NA
chr5:166181	chr5-166181-allele5098-477	INS	476	NA	0.0007564296520423601,0.0,0.0,0.0,0.0	0.000918741	PLEKHG4B(6.2475e-36, 1.147)	NA	NA	NA	NA	NA	NA	NA	enhancer	No	NA	HPRC,HGSVC	No	NA	NA	NA	NA	NA	NA
chr5:166181	chr5-166181-allele5096-477	INS	476	NA	0.0,0.0,0.0,0.0009940357852882703,0.0	NA	PLEKHG4B(6.2475e-36, 1.147)	NA	NA	NA	NA	NA	NA	NA	enhancer	No	NA	HPRC,HGSVC	No	NA	NA	NA	NA	NA	NA
chr5:166201	chr5-166201-allele5104-169	INS	168	NA	0.0022692889561270802,0.001440922190201729,0.0,0.0,0.009202453987730062	NA	PLEKHG4B(6.2475e-36, 1.147)	NA	NA	NA	NA	NA	NA	NA	enhancer	No	NA	HPRC,HGSVC	No	NA	NA	NA	NA	NA	NA
chr5:166222	chr5-166222-allele5111-197	INS	196	NA	0.0030257186081694403,0.004322766570605188,0.0,0.0019880715705765406,0.0	0.000149042	PLEKHG4B(6.2475e-36, 1.147)	NA	NA	NA	NA	NA	NA	NA	enhancer	No	NA	HPRC,HGSVC	No	NA	NA	NA	NA	NA	NA
chr5:166250	chr5-166250-allele5118-1	DEL	56	NA	0.0022692889561270802,0.0,0.002976190476190476,0.0,0.0010224948875255625	NA	PLEKHG4B(6.2475e-36, 1.147)	NA	NA	NA	NA	NA	NA	NA	enhancer	No	NA	HPRC,HGSVC	No	NA	NA	NA	NA	NA	NA
chr5:166265	chr5-166265-allele5122-85	INS	84	NA	0.0007564296520423601,0.0,0.001984126984126984,0.0,0.0	NA	PLEKHG4B(6.2475e-36, 1.147)	NA	NA	NA	NA	NA	NA	NA	enhancer	No	NA	HPRC,HGSVC	No	NA	NA	NA	NA	NA	NA
chr5:166291	chr5-166291-allele5133-55	INS	54	NA	0.0,0.002881844380403458,0.00496031746031746,0.0019880715705765406,0.0010224948875255625	0.00133282	PLEKHG4B(6.2475e-36, 1.147)	NA	NA	NA	NA	NA	NA	NA	enhancer	No	NA	HPRC,HGSVC,1KG-ONT	No	NA	NA	NA	NA	NA	NA
chr5:166335	chr5-166335-allele5147-1	DEL	168	NA	0.0,0.0,0.000992063492063492,0.0,0.0	NA	PLEKHG4B(6.2475e-36, 1.147)	NA	NA	NA	NA	NA	NA	NA	enhancer	No	NA	HPRC,HGSVC	No	NA	NA	NA	NA	NA	NA
chr5:166392	chr5-166392-allele5162-113	INS	112	NA	0.0007564296520423601,0.0,0.0,0.0,0.0010224948875255625	NA	PLEKHG4B(6.2475e-36, 1.147)	NA	NA	NA	NA	NA	NA	NA	enhancer	No	NA	HPRC,HGSVC	No	NA	NA	NA	NA	NA	NA
chr5:166418	chr5-166418-allele5173-169	INS	168	NA	0.0037821482602118004,0.0,0.0,0.0,0.0	0.00663171	PLEKHG4B(6.2475e-36, 1.147)	NA	NA	NA	NA	NA	NA	NA	enhancer	No	NA	HPRC,HGSVC	No	NA	NA	NA	NA	NA	NA
chr5:166418	chr5-166418-allele5169-141	INS	140	NA	0.0007564296520423601,0.0,0.0,0.0009940357852882703,0.0	NA	PLEKHG4B(6.2475e-36, 1.147)	NA	NA	NA	NA	NA	NA	NA	enhancer	No	NA	HPRC,HGSVC	No	NA	NA	NA	NA	NA	NA
chr5:166418	chr5-166418-allele5174-85	INS	84	NA	0.0022692889561270802,0.0,0.0,0.0,0.0	0.00377908	PLEKHG4B(6.2475e-36, 1.147)	NA	NA	NA	NA	NA	NA	NA	enhancer	No	NA	HPRC,HGSVC	No	NA	NA	NA	NA	NA	NA
chr5:166418	chr5-166418-allele5175-141	INS	140	NA	0.0,0.0,0.0,0.003976143141153081,0.0	0.000224143	PLEKHG4B(6.2475e-36, 1.147)	NA	NA	NA	NA	NA	NA	NA	enhancer	No	NA	HPRC,HGSVC	No	NA	NA	NA	NA	NA	NA
chr5:166446	chr5-166446-allele5184-85	INS	84	NA	0.0007564296520423601,0.0,0.0,0.0019880715705765406,0.0	NA	PLEKHG4B(6.2475e-36, 1.147)	NA	NA	NA	NA	NA	NA	NA	enhancer	No	NA	HPRC,HGSVC	No	NA	NA	NA	NA	NA	NA
chr5:166474	chr5-166474-allele5193-57	INS	56	NA	0.0,0.0,0.005952380952380952,0.003976143141153081,0.02147239263803681	0.0049232	PLEKHG4B(6.2475e-36, 1.147)	NA	NA	NA	NA	NA	NA	NA	enhancer	No	NA	HPRC,HGSVC	No	NA	NA	NA	NA	NA	NA
chr5:166481	chr5-166481-allele5195-1	DEL	57	NA	0.0037821482602118004,0.0,0.002976190476190476,0.0,0.0	0.00224623	PLEKHG4B(6.2475e-36, 1.147)	NA	NA	NA	NA	NA	NA	NA	enhancer	No	NA	HPRC,HGSVC	No	NA	NA	NA	NA	NA	NA
chr5:166501	chr5-166501-allele5199-86	INS	85	NA	0.0007564296520423601,0.001440922190201729,0.0,0.0,0.0	NA	PLEKHG4B(6.2475e-36, 1.147)	NA	NA	NA	NA	NA	NA	NA	enhancer	No	NA	HPRC,HGSVC	No	NA	NA	NA	NA	NA	NA
chr5:166539	chr5-166539-allele5222-87	INS	86	NA	0.0007564296520423601,0.001440922190201729,0.001984126984126984,0.0009940357852882703,0.0	NA	PLEKHG4B(6.2475e-36, 1.147)	NA	NA	NA	NA	NA	NA	NA	enhancer	No	NA	HPRC,HGSVC	No	NA	NA	NA	NA	NA	NA
chr5:166539	chr5-166539-allele5224-171	INS	170	NA	0.0,0.0,0.002976190476190476,0.0,0.0	NA	PLEKHG4B(6.2475e-36, 1.147)	NA	NA	NA	NA	NA	NA	NA	enhancer	No	NA	HPRC,HGSVC	No	NA	NA	NA	NA	NA	NA
chr5:166545	chr5-166545-allele5226-143	INS	142	NA	0.0,0.001440922190201729,0.0,0.0,0.002044989775051125	3.94758e-05	PLEKHG4B(6.2475e-36, 1.147)	NA	NA	NA	NA	NA	NA	NA	enhancer	No	NA	HPRC,HGSVC	No	NA	NA	NA	NA	NA	NA
chr5:166600	chr5-166600-allele5234-59	INS	58	NA	0.01059001512859304,0.002881844380403458,0.005952380952380952,0.0009940357852882703,0.015337423312883436	0.000594462	PLEKHG4B(6.2475e-36, 1.147)	NA	NA	NA	NA	NA	NA	NA	enhancer	No	NA	HPRC,HGSVC	No	NA	NA	NA	NA	NA	NA
chr5:167490	chr5-167490-allele5241-327	INS	326	NA	0.0113464447806354,0.08501440922190202,0.001984126984126984,0.12922465208747516,0.05725971370143149	0.0301519	PLEKHG4B(6.2475e-36, 1.147)	NA	NA	NA	NA	NA	NA	NA	NA	No	NA	HPRC,HGSVC,1KG-ONT	Yes	NA	NA	NA	NA	NA	NA
chr5:175566	chr5-175566-allele5336-295	INS	294	NA	0.0,0.0,0.0,0.0009940357852882703,0.0	NA	PLEKHG4B(6.2475e-36, 1.147)	NA	NA	NA	NA	NA	NA	NA	NA	No	NA	HGSVC,1KG-ONT	No	NA	NA	NA	NA	NA	NA
chr5:175566	chr5-175566-allele5334-59	INS	58	NA	0.02042360060514372,0.004322766570605188,0.0,0.0,0.005112474437627812	0.0231369	PLEKHG4B(6.2475e-36, 1.147)	NA	NA	NA	NA	NA	NA	NA	NA	No	NA	HPRC,HGSVC,1KG-ONT	No	NA	NA	NA	NA	NA	NA
chr5:175566	chr5-175566-allele5335-59	INS	58	NA	0.11043872919818457,0.007204610951008645,0.0,0.0019880715705765406,0.0	0.176908	PLEKHG4B(6.2475e-36, 1.147)	NA	NA	NA	NA	NA	NA	NA	NA	No	NA	HPRC,HGSVC,1KG-ONT	No	NA	NA	NA	NA	NA	NA
chr5:175566	chr5-175566-allele5337-117	INS	116	NA	0.0037821482602118004,0.0,0.0,0.0,0.0	0.00663171	PLEKHG4B(6.2475e-36, 1.147)	NA	NA	NA	NA	NA	NA	NA	NA	No	NA	HPRC,HGSVC	No	NA	NA	NA	NA	NA	NA
chr5:175594	chr5-175594-allele5341-234	INS	233	NA	0.0453857791225416,0.002881844380403458,0.0,0.002982107355864811,0.0	0.0718527	PLEKHG4B(6.2475e-36, 1.147)	NA	NA	NA	NA	NA	NA	NA	NA	No	NA	HPRC,HGSVC,1KG-ONT	No	NA	NA	NA	NA	NA	NA
chr5:175614	chr5-175614-allele5344-1	DEL	118	NA	0.012102874432677761,0.0,0.0,0.0019880715705765406,0.0	0.0179502	PLEKHG4B(6.2475e-36, 1.147)	NA	NA	NA	NA	NA	NA	NA	NA	No	NA	HPRC,HGSVC,1KG-ONT	No	NA	NA	NA	NA	NA	NA
chr5:175614	chr5-175614-allele5346-238	INS	237	NA	0.01059001512859304,0.0,0.0,0.0,0.0	0.0193739	PLEKHG4B(6.2475e-36, 1.147)	NA	NA	NA	NA	NA	NA	NA	NA	No	NA	HPRC,HGSVC,1KG-ONT	No	NA	NA	NA	NA	NA	NA
chr5:175614	chr5-175614-allele5343-118	INS	117	NA	0.0264750378214826,0.03170028818443804,0.008928571428571428,0.036779324055666,0.012269938650306749	NA	PLEKHG4B(6.2475e-36, 1.147)	NA	NA	NA	NA	NA	NA	NA	NA	No	NA	HPRC,HGSVC	No	NA	NA	NA	NA	NA	NA
chr5:175648	chr5-175648-allele5350-60	INS	59	NA	0.0340393343419062,0.0,0.0,0.0009940357852882703,0.0	0.0598321	PLEKHG4B(6.2475e-36, 1.147)	NA	NA	NA	NA	NA	NA	NA	NA	No	NA	HPRC,HGSVC,1KG-ONT	No	NA	NA	NA	NA	NA	NA
chr5:175672	chr5-175672-allele5352-1	DEL	60	NA	0.00680786686838124,0.07636887608069164,0.003968253968253968,0.1172962226640159,0.07770961145194274	0.036773	PLEKHG4B(6.2475e-36, 1.147)	NA	NA	NA	NA	NA	NA	NA	NA	No	NA	HPRC,HGSVC	No	NA	NA	NA	NA	NA	NA
chr5:175673	chr5-175673-allele5355-117	INS	116	NA	0.0,0.0,0.0,0.004970178926441352,0.0	0.000408842	PLEKHG4B(6.2475e-36, 1.147)	NA	NA	NA	NA	NA	NA	NA	NA	No	NA	HPRC,HGSVC	No	NA	NA	NA	NA	NA	NA
chr5:175711	chr5-175711-allele5357-470	INS	469	NA	0.0022692889561270802,0.0,0.0,0.0,0.0	0.00377908	PLEKHG4B(6.2475e-36, 1.147)	NA	NA	NA	NA	NA	NA	NA	NA	No	NA	No	No	NA	NA	NA	NA	NA	NA
chr5:175732	chr5-175732-allele5360-1	DEL	176	NA	0.01664145234493192,0.001440922190201729,0.0,0.0,0.0	0.0283054	PLEKHG4B(6.2475e-36, 1.147)	NA	NA	NA	NA	NA	NA	NA	NA	No	NA	HPRC,HGSVC	No	NA	NA	NA	NA	NA	NA
chr5:175791	chr5-175791-allele5363-58	INS	57	NA	0.0022692889561270802,0.004322766570605188,0.0,0.0,0.0	0.000371588	PLEKHG4B(6.2475e-36, 1.147)	NA	NA	NA	NA	NA	NA	NA	NA	No	NA	HPRC,HGSVC,1KG-ONT	No	NA	NA	NA	NA	NA	NA
chr5:175850	chr5-175850-allele5369-118	INS	117	NA	0.0022692889561270802,0.004322766570605188,0.0,0.0,0.0	0.000371588	PLEKHG4B(6.2475e-36, 1.147)	NA	NA	NA	NA	NA	NA	NA	NA	No	NA	HPRC,HGSVC	No	NA	NA	NA	NA	NA	NA
chr5:175850	chr5-175850-allele5366-175	INS	174	NA	0.02798789712556732,0.002881844380403458,0.0,0.0,0.0	0.0468085	PLEKHG4B(6.2475e-36, 1.147)	NA	NA	NA	NA	NA	NA	NA	NA	No	NA	HPRC,HGSVC,1KG-ONT	No	NA	NA	NA	NA	NA	NA
chr5:175850	chr5-175850-allele5367-234	INS	233	NA	0.0007564296520423601,0.0,0.0,0.0,0.0	0.000918741	PLEKHG4B(6.2475e-36, 1.147)	NA	NA	NA	NA	NA	NA	NA	NA	No	NA	HPRC,HGSVC,1KG-ONT	No	NA	NA	NA	NA	NA	NA
chr5:175854	chr5-175854-allele5370-63	INS	62	NA	0.00832072617246596,0.001440922190201729,0.0,0.0009940357852882703,0.0	0.0110972	PLEKHG4B(6.2475e-36, 1.147)	NA	NA	NA	NA	NA	NA	NA	NA	No	NA	HPRC,HGSVC,1KG-ONT	No	NA	NA	NA	NA	NA	NA
chr5:175908	chr5-175908-allele5375-61	INS	60	NA	0.0007564296520423601,0.0,0.0,0.0,0.0	0.000918741	PLEKHG4B(6.2475e-36, 1.147)	NA	NA	NA	NA	NA	NA	NA	NA	No	NA	HPRC,HGSVC,1KG-ONT	No	NA	NA	NA	NA	NA	NA
chr5:175908	chr5-175908-allele5373-880	INS	879	NA	0.01588502269288956,0.001440922190201729,0.0,0.0,0.0	0.0268676	PLEKHG4B(6.2475e-36, 1.147)	NA	NA	NA	NA	NA	NA	NA	NA	No	NA	1KG-ONT	No	NA	NA	NA	NA	NA	NA
chr5:175934	chr5-175934-allele5377-1	DEL	345	NA	0.0,0.010086455331412104,0.0,0.0,0.0	0.000631316	PLEKHG4B(6.2475e-36, 1.147)	NA	NA	NA	NA	NA	NA	NA	NA	No	NA	HPRC,HGSVC,1KG-ONT	Yes	NA	NA	NA	NA	NA	NA
chr5:175949	chr5-175949-allele5379-63	INS	62	NA	0.0007564296520423601,0.0,0.0,0.0,0.0	0.000918741	PLEKHG4B(6.2475e-36, 1.147)	NA	NA	NA	NA	NA	NA	NA	NA	No	NA	HPRC,HGSVC,1KG-ONT	No	NA	NA	NA	NA	NA	NA
chr5:175992	chr5-175992-allele5382-1	DEL	287	NA	0.046142208774583963,0.07780979827089338,0.05555555555555555,0.05765407554671968,0.09100204498977506	0.00411759	PLEKHG4B(6.2475e-36, 1.147)	NA	NA	NA	NA	NA	NA	NA	NA	No	NA	HPRC,HGSVC,1KG-ONT	Yes	NA	NA	NA	NA	NA	NA
chr5:176046	chr5-176046-allele5390-1	DEL	227	NA	0.0,0.001440922190201729,0.0,0.0019880715705765406,0.02147239263803681	0.00358091	PLEKHG4B(6.2475e-36, 1.147)	NA	NA	NA	NA	NA	NA	NA	NA	No	NA	HPRC,HGSVC,1KG-ONT	Yes	NA	NA	NA	NA	NA	NA
chr5:176155	chr5-176155-allele5393-1	DEL	118	NA	0.009833585476550681,0.001440922190201729,0.0,0.0,0.003067484662576687	0.0107305	PLEKHG4B(6.2475e-36, 1.147)	NA	NA	NA	NA	NA	NA	NA	NA	No	NA	HPRC,HGSVC,1KG-ONT	No	NA	NA	NA	NA	NA	NA
chr5:177875	chr5-177875-allele5412-1	DEL	148	NA	0.09304084720121028,0.010086455331412104,0.0,0.0,0.0	0.148835	PLEKHG4B(6.2475e-36, 1.147)	NA	NA	NA	NA	NA	NA	NA	NA	No	NA	HPRC,HGSVC,1KG-ONT	No	NA	NA	NA	NA	NA	NA
chr5:177915	chr5-177915-allele5414-229	INS	228	NA	0.0007564296520423601,0.0,0.0,0.0,0.0	0.000918741	PLEKHG4B(6.2475e-36, 1.147)	NA	NA	NA	NA	NA	NA	NA	NA	No	NA	No	No	NA	NA	NA	NA	NA	NA
chr5:191264	chr5-191264-allele5589-63	INS	62	NA	0.0015128593040847202,0.011527377521613832,0.0,0.0,0.0	NA	NA	NA	NA	NA	NA	NA	NA	NA	promoter	No	NA	HPRC	No	NA	NA	NA	NA	NA	NA
chr5:194146	chr5-194146-allele5622-201	INS	200	NA	0.0832072617246596,0.007204610951008645,0.0,0.0,0.0	0.136389	NA	NA	NA	NA	NA	NA	NA	NA	NA	No	NA	HPRC,HGSVC,1KG-ONT	No	NA	NA	NA	NA	NA	NA
chr5:194146	chr5-194146-allele5620-101	INS	100	0.8732	0.2526475037821483,0.4827089337175792,0.25,0.6381709741550696,0.5695296523517382	0.102693	NA	NA	NA	NA	NA	NA	NA	NA	NA	No	NA	HPRC,HGSVC,1KG-ONT	No	ENSG00000066230.12(0.028301266705692406)	Height(PLEKHG4B, rs4956993, 1E-9, 0.6771597658543458),Atrial fibrillation(PLEKHG4B, rs6874933, 3E-10, 0.5652279104620984)	Achilles tendinitis(2.68%, 0.50%, 5.5, [1.22;24.74], 0.013981),Acquired hypothyroidism(9.62%, 5.49%, 1.83, [1.08;3.12], 0.027637),Atelectasis(8.28%, 3.49%, 2.5, [1.33;4.69], 0.003603),Attention deficit hyperactivity disorder(2.91%, 0.75%, 3.97, [1.12;14.05], 0.02301),Benign intracranial hypertension(2.46%, 0.25%, 10.09, [1.3;78.52], 0.00685),Calculus of gallbladder with cholecystitis(2.24%, 0.25%, 9.15, [1.17;71.82], 0.012467),Cataract(6.71%, 3.24%, 2.15, [1.1;4.18], 0.027305),Cellulitis and abscess of lower leg(3.36%, 1.00%, 3.45, [1.13;10.47], 0.021133),Chronic hepatitis C(0.67%, 2.49%, 0.26, [0.07;0.97], 0.04671),Contact dermatitis(0.89%, 3.24%, 0.27, [0.09;0.83], 0.02433),End-stage renal disease(3.13%, 0.75%, 4.29, [1.22;15.04], 0.013982),Gallstone(4.92%, 2.00%, 2.54, [1.12;5.78], 0.024832),Ganglion cyst(2.91%, 0.25%, 11.98, [1.56;92.01], 0.00204),Gastroparesis syndrome(0.67%, 2.74%, 0.24, [0.07;0.87], 0.027561),Genital herpes simplex(3.13%, 0.25%, 12.93, [1.69;98.8], 0.001107),Hyperosmolality and or hypernatremia(2.01%, 0.25%, 8.22, [1.04;65.16], 0.022561),Kidney disease(2.68%, 0.25%, 11.03, [1.43;85.25], 0.003746),Lesion of oral mucosa(0.67%, 2.74%, 0.24, [0.07;0.87], 0.027561),Non-neoplastic nevus(2.68%, 0.25%, 11.03, [1.43;85.25], 0.003746),Non-scarring alopecia(2.68%, 6.23%, 0.42, [0.21;0.84], 0.0173),Paralytic ileus(2.24%, 0.25%, 9.15, [1.17;71.82], 0.012467),Paroxysmal atrial fibrillation(3.80%, 1.25%, 3.13, [1.15;8.57], 0.028329),Pure hyperglyceridemia(0.45%, 2.49%, 0.18, [0.04;0.81], 0.016729),Rheumatoid arthritis(4.25%, 1.50%, 2.92, [1.16;7.39], 0.023732),Spondylosis without myelopathy(1.79%, 4.24%, 0.41, [0.18;0.96], 0.041866),Urticaria(3.36%, 6.48%, 0.5, [0.26;0.96], 0.037517)	NA	NA	NA
chr5:194146	chr5-194146-allele5627-51	INS	50	NA	0.0,0.0,0.0,0.0019880715705765406,0.0	NA	NA	NA	NA	NA	NA	NA	NA	NA	NA	No	NA	HGSVC	No	NA	NA	NA	NA	NA	NA
chr5:194146	chr5-194146-allele5621-151	INS	150	NA	0.02723146747352496,0.0,0.0,0.0,0.0	0.0498285	NA	NA	NA	NA	NA	NA	NA	NA	NA	No	NA	HPRC,HGSVC	No	NA	NA	NA	NA	NA	NA
chr5:194146	chr5-194146-allele5624-301	INS	300	NA	0.10741301059001512,0.012968299711815562,0.0,0.0,0.0	0.168525	NA	NA	NA	NA	NA	NA	NA	NA	NA	No	NA	HPRC,HGSVC,1KG-ONT	No	NA	NA	NA	NA	NA	NA
chr5:194146	chr5-194146-allele5623-251	INS	250	NA	0.21558245083207261,0.01729106628242075,0.0,0.002982107355864811,0.0	0.319268	NA	NA	NA	NA	NA	NA	NA	NA	NA	No	NA	HPRC,HGSVC,1KG-ONT	No	NA	NA	NA	NA	NA	NA
chr5:194146	chr5-194146-allele5625-151	INS	150	NA	0.0037821482602118004,0.0,0.0,0.0,0.0	0.00642696	NA	NA	NA	NA	NA	NA	NA	NA	NA	No	NA	HPRC,HGSVC	No	NA	NA	NA	NA	NA	NA
chr5:194180	chr5-194180-allele5632-52	INS	51	NA	0.0007564296520423601,0.0,0.0,0.003976143141153081,0.005112474437627812	NA	NA	NA	NA	NA	NA	NA	NA	NA	NA	No	NA	HGSVC	No	NA	NA	NA	NA	NA	NA
chr5:194190	chr5-194190-allele5633-101	INS	100	NA	0.01059001512859304,0.002881844380403458,0.001984126984126984,0.008946322067594433,0.0081799591002045	0.00121363	NA	NA	NA	NA	NA	NA	NA	NA	NA	No	NA	HPRC,HGSVC,1KG-ONT	No	NA	NA	NA	NA	NA	NA
chr5:196550	chr5-196550-allele5661-1	DEL	85	NA	0.06883509833585477,0.07492795389048991,0.012896825396825396,0.055666003976143144,0.027607361963190184	0.00848016	NA	NA	NA	NA	NA	NA	NA	NA	NA	No	NA	HPRC,HGSVC,1KG-ONT	No	NA	NA	NA	NA	NA	NA
chr5:196637	chr5-196637-allele5663-1	DEL	84	0.767842	0.2118003025718608,0.4452449567723343,0.251984126984127,0.5805168986083499,0.5286298568507157	0.112093	NA	NA	NA	NA	NA	NA	NA	NA	NA	No	NA	HPRC,HGSVC,1KG-ONT	Yes	NA	Height(PLEKHG4B, rs4956993, 1E-9, 0.5137010051701358),Atrial fibrillation(PLEKHG4B, rs6874933, 3E-10, 0.5155948322132664)	Abnormal auditory perception(0.78%, 2.91%, 0.26, [0.08;0.87], 0.029109),Arthralgia of temporomandibular joint(3.12%, 0.49%, 6.59, [0.88;49.42], 0.036975),Atherosclerosis of coronary artery without angina pectoris(6.07%, 10.68%, 0.54, [0.31;0.94], 0.030353),Carotid artery obstruction(0.78%, 2.91%, 0.26, [0.08;0.87], 0.029109),Cerebral infarction(1.71%, 4.37%, 0.38, [0.16;0.93], 0.036288),Combined form of senile cataract(1.87%, 4.85%, 0.37, [0.16;0.88], 0.039459),Conjunctivitis(6.70%, 2.43%, 2.89, [1.13;7.39], 0.022979),Coronary atherosclerosis(2.18%, 7.28%, 0.28, [0.14;0.6], 0.001336),Degeneration of intervertebral disc(6.23%, 2.43%, 2.67, [1.04;6.86], 0.032451),Dermatophytosis(1.71%, 4.37%, 0.38, [0.16;0.93], 0.036288),Heart disease(2.18%, 5.83%, 0.36, [0.16;0.79], 0.017262),Hydronephrosis(1.71%, 4.37%, 0.38, [0.16;0.93], 0.036288),Hypo-osmolality and or hyponatremia(2.49%, 6.31%, 0.38, [0.18;0.8], 0.013945),Hypocalcemia(0.47%, 3.40%, 0.13, [0.03;0.52], 0.002769),Impaired glucose tolerance(3.74%, 0.49%, 7.96, [1.07;59.22], 0.015497),Inflamed seborrheic keratosis(1.40%, 3.88%, 0.35, [0.13;0.92], 0.041193),Mammographic calcification of breast(3.74%, 0.49%, 7.96, [1.07;59.22], 0.015497),Peripheral neuritis(7.32%, 2.91%, 2.63, [1.11;6.25], 0.020642),Preinfarction syndrome(0.78%, 3.88%, 0.19, [0.06;0.6], 0.004367),Pyogenic infection of skin and subcutaneous tissues caused by bacterium(1.25%, 3.88%, 0.31, [0.12;0.84], 0.032973),Spondylosis without myelopathy(2.18%, 5.34%, 0.4, [0.18;0.89], 0.030369),Transient cerebral ischemia(0.93%, 4.37%, 0.21, [0.07;0.59], 0.003124)	NA	NA	NA
chr5:196649	chr5-196649-allele5665-1	DEL	83	NA	0.0,0.0,0.0,0.0,0.00408997955010225	0.000224143	NA	NA	NA	NA	NA	NA	NA	NA	NA	No	NA	HPRC,HGSVC,1KG-ONT	Yes	NA	NA	NA	NA	NA	NA
chr5:196691	chr5-196691-allele5671-1	DEL	57	NA	0.0015128593040847202,0.0,0.040674603174603176,0.0,0.010224948875255624	0.00669716	NA	NA	NA	NA	NA	NA	NA	NA	NA	No	NA	HPRC	Yes	NA	NA	NA	NA	NA	NA
chr5:196705	chr5-196705-allele5675-123	INS	122	NA	0.0007564296520423601,0.0,0.000992063492063492,0.0,0.0	NA	NA	NA	NA	NA	NA	NA	NA	NA	NA	No	NA	HGSVC	Yes	NA	NA	NA	NA	NA	NA
chr5:196721	chr5-196721-allele5677-86	INS	85	NA	0.0007564296520423601,0.001440922190201729,0.0,0.0,0.0	NA	NA	NA	NA	NA	NA	NA	NA	NA	NA	No	NA	HGSVC,1KG-ONT	Yes	NA	NA	NA	NA	NA	NA
chr5:196721	chr5-196721-allele5679-255	INS	254	NA	0.0,0.0,0.000992063492063492,0.0,0.0	NA	NA	NA	NA	NA	NA	NA	NA	NA	NA	No	NA	No	Yes	NA	NA	NA	NA	NA	NA
chr5:196726	chr5-196726-allele5681-130	INS	129	NA	0.07110438729198185,0.07492795389048991,0.012896825396825396,0.055666003976143144,0.027607361963190184	0.00983079	NA	NA	NA	NA	NA	NA	NA	NA	NA	No	NA	HGSVC	Yes	NA	NA	NA	NA	NA	NA
chr5:200901	chr5-200901-allele5828-1	DEL	114	0.926822	0.1815431164901664,0.18155619596541786,0.057539682539682536,0.10636182902584493,0.07770961145194274	0.0304429	CCDC127(0.033546, 1.43)	NA	NA	NA	NA	NA	NA	NA	NA	No	NA	HPRC,HGSVC,1KG-ONT	No	NA	Height(PDCD6, PDCD6-AHRR, rs9654453, 1E-96, 0.8120970622684925)	Anxiety disorder(13.82%, 20.76%, 0.61, [0.41;0.92], 0.01987),Attention deficit hyperactivity disorder(0.41%, 2.49%, 0.16, [0.02;1.22], 0.049832),Benign neoplasm of soft tissue(1.22%, 4.15%, 0.29, [0.09;0.95], 0.032847),Chronic maxillary sinusitis(0.41%, 2.49%, 0.16, [0.02;1.22], 0.049832),Complication due to diabetes mellitus(2.44%, 7.48%, 0.31, [0.13;0.74], 0.003901),Congestive heart failure(2.44%, 6.64%, 0.35, [0.15;0.84], 0.012148),Degeneration of cervical intervertebral disc(8.13%, 3.49%, 2.45, [1.3;4.6], 0.007279),Dental caries on smooth surface penetrating into dentin(2.85%, 0.50%, 5.85, [1.5;22.8], 0.008312),Hematuria syndrome(3.25%, 8.14%, 0.38, [0.18;0.81], 0.009649),Herpesvirus infection(0.41%, 2.66%, 0.15, [0.02;1.13], 0.031699),Hypertensive disorder(10.16%, 5.65%, 1.89, [1.1;3.24], 0.025027),IgE-mediated allergic asthma(5.69%, 1.66%, 3.57, [1.57;8.16], 0.002475),Keloid scar(2.85%, 0.83%, 3.5, [1.1;11.13], 0.047169),Localized enlarged lymph nodes(2.44%, 5.65%, 0.42, [0.17;1.01], 0.049448),Mammographic calcification of breast(0.81%, 3.82%, 0.21, [0.05;0.88], 0.022711),Mild intermittent asthma(3.66%, 10.13%, 0.34, [0.17;0.69], 0.001405),Osteoporosis(2.44%, 5.65%, 0.42, [0.17;1.01], 0.049448),Polycystic ovary syndrome(0.81%, 3.49%, 0.23, [0.05;0.98], 0.033835),Spondylosis without myelopathy(4.88%, 2.16%, 2.32, [1.05;5.17], 0.043233),Synovitis and tenosynovitis(1.22%, 4.32%, 0.27, [0.08;0.91], 0.022059),Urinary tract infectious disease(16.26%, 22.26%, 0.68, [0.46;1.0], 0.049755),Menopausal syndrome(1.79%, 6.73%, 0.25, [0.08;0.84], 0.014892),Primary malignant neoplasm of prostate(2.70%, 13.89%, 0.17, [0.04;0.76], 0.00844)	NA	NA	NA
chr5:200947	chr5-200947-allele5833-1	DEL	76	NA	0.00680786686838124,0.0,0.0,0.0019880715705765406,0.0	0.00840062	CCDC127(0.033546, 1.43)	NA	NA	NA	NA	NA	NA	NA	NA	No	NA	No	No	NA	NA	NA	NA	NA	NA
chr5:209082	chr5-209082-allele5940-941	INS	940	NA	0.0022692889561270802,0.011527377521613832,0.0,0.003976143141153081,0.0	NA	CCDC127(0.033546, 1.43)	NA	NA	NA	NA	NA	NA	NA	NA	No	NA	HPRC,HGSVC	No	NA	NA	NA	NA	NA	NA
chr5:209082	chr5-209082-allele5939-1004	INS	1003	NA	0.0007564296520423601,0.0,0.0,0.0,0.0	0.000918741	CCDC127(0.033546, 1.43)	NA	NA	NA	NA	NA	NA	NA	NA	No	NA	HPRC,HGSVC	No	NA	NA	NA	NA	NA	NA
chr5:209082	chr5-209082-allele5943-2011	INS	2010	NA	0.0037821482602118004,0.0,0.0,0.0,0.0	0.00663171	CCDC127(0.033546, 1.43)	NA	NA	NA	NA	NA	NA	NA	NA	No	NA	HPRC	No	NA	NA	NA	NA	NA	NA
chr5:209082	chr5-209082-allele5945-1	DEL	134	NA	0.057488653555219364,0.0,0.000992063492063492,0.0019880715705765406,0.0	0.0968481	CCDC127(0.033546, 1.43)	NA	NA	NA	NA	NA	NA	NA	NA	No	NA	HGSVC	No	NA	NA	NA	NA	NA	NA
chr5:209082	chr5-209082-allele5949-202	INS	201	NA	0.0,0.0,0.0,0.0019880715705765406,0.0010224948875255625	3.94758e-05	CCDC127(0.033546, 1.43)	NA	NA	NA	NA	NA	NA	NA	NA	No	NA	HPRC,1KG-ONT	No	NA	NA	NA	NA	NA	NA
chr5:209082	chr5-209082-allele5948-1	DEL	335	NA	0.06127080181543117,0.1239193083573487,0.001984126984126984,0.1411530815109344,0.05725971370143149	0.0014261	CCDC127(0.033546, 1.43)	NA	NA	NA	NA	NA	NA	NA	NA	No	NA	HPRC,HGSVC,1KG-ONT	No	NA	NA	NA	NA	NA	NA
chr5:209082	chr5-209082-allele5942-738	INS	737	NA	0.0007564296520423601,0.0,0.0,0.0,0.0	0.000918741	CCDC127(0.033546, 1.43)	NA	NA	NA	NA	NA	NA	NA	NA	No	NA	HPRC	No	NA	NA	NA	NA	NA	NA
chr5:209082	chr5-209082-allele5950-805	INS	804	NA	0.0007564296520423601,0.0,0.0,0.0,0.0	0.000918741	CCDC127(0.033546, 1.43)	NA	NA	NA	NA	NA	NA	NA	NA	No	NA	HPRC	No	NA	NA	NA	NA	NA	NA
chr5:209082	chr5-209082-allele5936-68	INS	67	NA	0.0,0.0,0.0,0.0019880715705765406,0.002044989775051125	0.000224143	CCDC127(0.033546, 1.43)	NA	NA	NA	NA	NA	NA	NA	NA	No	NA	HPRC,HGSVC	No	NA	NA	NA	NA	NA	NA
chr5:209082	chr5-209082-allele5946-1	DEL	201	NA	0.006051437216338881,0.059077809798270896,0.03869047619047619,0.11332007952286283,0.0736196319018405	0.0406721	CCDC127(0.033546, 1.43)	NA	NA	NA	NA	NA	NA	NA	NA	No	NA	HPRC,HGSVC	No	NA	NA	NA	NA	NA	NA
chr5:209082	chr5-209082-allele5937-135	INS	134	NA	0.16565809379727686,0.3112391930835735,0.5406746031746031,0.30019880715705766,0.37934560327198363	0.105119	CCDC127(0.033546, 1.43)	NA	NA	NA	NA	NA	NA	NA	NA	No	NA	HPRC,HGSVC	No	NA	NA	NA	NA	NA	NA
chr5:209082	chr5-209082-allele5944-1	DEL	67	NA	0.029500756429652043,0.0,0.000992063492063492,0.0,0.0	0.0517256	CCDC127(0.033546, 1.43)	NA	NA	NA	NA	NA	NA	NA	NA	No	NA	HGSVC	No	NA	NA	NA	NA	NA	NA
chr5:209082	chr5-209082-allele5938-805	INS	804	NA	0.00529500756429652,0.0,0.0,0.0,0.0	0.00947665	CCDC127(0.033546, 1.43)	NA	NA	NA	NA	NA	NA	NA	NA	No	NA	HPRC	No	NA	NA	NA	NA	NA	NA
chr5:209082	chr5-209082-allele5941-269	INS	268	NA	0.0022692889561270802,0.0,0.0,0.0,0.0	0.00377908	CCDC127(0.033546, 1.43)	NA	NA	NA	NA	NA	NA	NA	NA	No	NA	HPRC,HGSVC,1KG-ONT	No	NA	NA	NA	NA	NA	NA
chr5:209086	chr5-209086-allele5952-145	INS	144	NA	0.0,0.0,0.0,0.002982107355864811,0.0010224948875255625	0.000224143	CCDC127(0.033546, 1.43)	NA	NA	NA	NA	NA	NA	NA	NA	No	NA	HPRC,HGSVC,1KG-ONT	No	NA	NA	NA	NA	NA	NA
chr5:209086	chr5-209086-allele5953-202	INS	201	NA	0.012102874432677761,0.0,0.0,0.0019880715705765406,0.002044989775051125	0.0146181	CCDC127(0.033546, 1.43)	NA	NA	NA	NA	NA	NA	NA	NA	No	NA	HPRC,1KG-ONT	No	NA	NA	NA	NA	NA	NA
chr5:209110	chr5-209110-allele5954-604	INS	603	NA	0.0007564296520423601,0.0,0.0,0.008946322067594433,0.0	9.6519e-05	CCDC127(0.033546, 1.43)	NA	NA	NA	NA	NA	NA	NA	NA	No	NA	HPRC	No	NA	NA	NA	NA	NA	NA
chr5:209130	chr5-209130-allele5956-1877	INS	1876	NA	0.0030257186081694403,0.0,0.0,0.0,0.0	0.00520636	CCDC127(0.033546, 1.43)	NA	NA	NA	NA	NA	NA	NA	NA	No	NA	HPRC,HGSVC	No	NA	NA	NA	NA	NA	NA
chr5:209130	chr5-209130-allele5955-1542	INS	1541	NA	0.0226928895612708,0.004322766570605188,0.0,0.0,0.0	0.0352823	CCDC127(0.033546, 1.43)	NA	NA	NA	NA	NA	NA	NA	NA	No	NA	HPRC,HGSVC	No	NA	NA	NA	NA	NA	NA
chr5:209149	chr5-209149-allele5957-135	INS	134	NA	0.0007564296520423601,0.03170028818443804,0.0,0.02385685884691849,0.003067484662576687	0.00734788	CCDC127(0.033546, 1.43)	NA	NA	NA	NA	NA	NA	NA	NA	No	NA	HPRC,HGSVC	No	NA	NA	NA	NA	NA	NA
chr5:209290	chr5-209290-allele5960-1	DEL	336	NA	0.0007564296520423601,0.0,0.0,0.0019880715705765406,0.019427402862985686	0.00208877	CCDC127(0.033546, 1.43)	NA	NA	NA	NA	NA	NA	NA	NA	No	NA	HPRC,HGSVC,1KG-ONT	No	NA	NA	NA	NA	NA	NA
chr5:209326	chr5-209326-allele5961-1743	INS	1742	NA	0.0045385779122541605,0.002881844380403458,0.0,0.0009940357852882703,0.0	0.00334747	CCDC127(0.033546, 1.43)	NA	NA	NA	NA	NA	NA	NA	NA	No	NA	HPRC,HGSVC,1KG-ONT	No	NA	NA	NA	NA	NA	NA
chr5:209326	chr5-209326-allele5962-1341	INS	1340	0.800611	0.0416036308623298,0.17146974063400577,0.04861111111111111,0.10139165009940358,0.03067484662576687	0.0114078	CCDC127(0.033546, 1.43)	NA	NA	NA	NA	NA	NA	NA	NA	No	NA	HPRC,HGSVC,1KG-ONT	No	NA	Height(PDCD6, PDCD6-AHRR, rs9654453, 1E-96, 0.5830181618081528),Waist circumference adjusted for body mass index(PDCD6-AHRR, PDCD6, rs62329992, 6E-13, 0.7372259554393537),Waist circumference adjusted for body mass index(PDCD6-AHRR, PDCD6, rs62329992, 7E-9, 0.7372259554393537)	Diverticulitis of large intestine(4.69%, 0.89%, 5.46, [1.38;21.64], 0.033557),Hypertensive disorder(15.63%, 6.25%, 2.78, [1.33;5.79], 0.009507),Inflammatory dermatosis(6.25%, 19.77%, 0.27, [0.1;0.76], 0.006857),Nuclear senile cataract(1.56%, 9.57%, 0.15, [0.02;1.1], 0.023068),Onychomycosis due to dermatophyte(1.56%, 10.59%, 0.13, [0.02;0.98], 0.015079),Osteophyte of bone(6.25%, 1.53%, 4.29, [1.34;13.7], 0.026951)	NA	NA	NA
chr5:209326	chr5-209326-allele5963-1207	INS	1206	NA	0.07261724659606657,0.008645533141210375,0.0,0.0,0.0	0.116788	CCDC127(0.033546, 1.43)	NA	NA	NA	NA	NA	NA	NA	NA	No	NA	HPRC,HGSVC	No	NA	NA	NA	NA	NA	NA
chr5:209491	chr5-209491-allele5973-1270	INS	1269	NA	0.0,0.001440922190201729,0.0,0.0,0.0	NA	CCDC127(0.033546, 1.43)	NA	NA	NA	NA	NA	NA	NA	NA	No	NA	HPRC,HGSVC,1KG-ONT	No	NA	NA	NA	NA	NA	NA
chr5:209491	chr5-209491-allele5974-135	INS	134	NA	0.009833585476550681,0.08069164265129683,0.15773809523809523,0.06858846918489066,0.10633946830265849	0.0590942	CCDC127(0.033546, 1.43)	NA	NA	NA	NA	NA	NA	NA	NA	No	NA	HPRC,HGSVC	No	NA	NA	NA	NA	NA	NA
chr5:209625	chr5-209625-allele5979-201	INS	200	NA	0.0007564296520423601,0.002881844380403458,0.0,0.0,0.0	NA	CCDC127(0.033546, 1.43)	NA	NA	NA	NA	NA	NA	NA	NA	No	NA	No	No	NA	NA	NA	NA	NA	NA
chr5:209666	chr5-209666-allele5994-939	INS	938	NA	0.00680786686838124,0.0,0.0,0.0,0.0	0.0123139	CCDC127(0.033546, 1.43)	NA	NA	NA	NA	NA	NA	NA	NA	No	NA	HPRC,HGSVC	No	NA	NA	NA	NA	NA	NA
chr5:209666	chr5-209666-allele5988-939	INS	938	NA	0.2639939485627837,0.025936599423631124,0.000992063492063492,0.0019880715705765406,0.0	0.375274	CCDC127(0.033546, 1.43)	NA	NA	NA	NA	NA	NA	NA	NA	No	NA	HPRC,HGSVC	No	NA	NA	NA	NA	NA	NA
chr5:209666	chr5-209666-allele5989-872	INS	871	NA	0.0015128593040847202,0.0,0.0,0.0,0.0	0.00234988	CCDC127(0.033546, 1.43)	NA	NA	NA	NA	NA	NA	NA	NA	No	NA	HPRC,HGSVC	No	NA	NA	NA	NA	NA	NA
chr5:209666	chr5-209666-allele5987-805	INS	804	NA	0.06127080181543117,0.001440922190201729,0.0,0.0,0.0	0.10743	CCDC127(0.033546, 1.43)	NA	NA	NA	NA	NA	NA	NA	NA	No	NA	HPRC,HGSVC	No	NA	NA	NA	NA	NA	NA
chr5:209666	chr5-209666-allele5995-805	INS	804	NA	0.0007564296520423601,0.0,0.0,0.0,0.0	0.000918741	CCDC127(0.033546, 1.43)	NA	NA	NA	NA	NA	NA	NA	NA	No	NA	HPRC,HGSVC	No	NA	NA	NA	NA	NA	NA
chr5:209969	chr5-209969-allele6003-1205	INS	1204	NA	0.0,0.0,0.0,0.0009940357852882703,0.0	NA	CCDC127(0.033546, 1.43)	NA	NA	NA	NA	NA	NA	NA	NA	No	NA	HPRC	No	NA	NA	NA	NA	NA	NA
chr5:210754	chr5-210754-allele6010-1	DEL	89	NA	0.0007564296520423601,0.007204610951008645,0.006944444444444444,0.0,0.0	0.000455453	CCDC127(0.033546, 1.43)	NA	NA	NA	NA	NA	NA	NA	NA	Yes	NA	No	No	NA	NA	NA	NA	NA	NA
chr5:210874	chr5-210874-allele6015-1	DEL	267	NA	0.03177004538577912,0.001440922190201729,0.000992063492063492,0.0,0.0	0.0536233	CCDC127(0.033546, 1.43)	NA	NA	NA	NA	NA	NA	NA	NA	Yes	NA	HPRC,HGSVC,1KG-ONT	No	NA	NA	NA	NA	NA	NA
chr5:211038	chr5-211038-allele6026-1	DEL	89	NA	0.0007564296520423601,0.0,0.0,0.0009940357852882703,0.0010224948875255625	NA	CCDC127(0.033546, 1.43)	NA	NA	NA	NA	NA	NA	NA	NA	Yes	NA	No	No	NA	NA	NA	NA	NA	NA
chr5:211375	chr5-211375-allele6048-1	DEL	180	NA	0.0007564296520423601,0.0,0.0,0.0,0.0	0.000918741	CCDC127(0.033546, 1.43)	NA	NA	NA	NA	NA	NA	NA	NA	Yes	NA	HPRC,HGSVC,1KG-ONT	No	NA	NA	NA	NA	NA	NA
chr5:211481	chr5-211481-allele6056-1	DEL	447	NA	0.0,0.0,0.0,0.0019880715705765406,0.0	NA	CCDC127(0.033546, 1.43)	NA	NA	NA	NA	NA	NA	NA	NA	Yes	NA	HPRC	No	NA	NA	NA	NA	NA	NA
chr5:211481	chr5-211481-allele6055-1	DEL	89	NA	0.0,0.0,0.0,0.0,0.022494887525562373	0.00317914	CCDC127(0.033546, 1.43)	NA	NA	NA	NA	NA	NA	NA	NA	Yes	NA	HPRC,HGSVC	No	NA	NA	NA	NA	NA	NA
chr5:211748	chr5-211748-allele6094-1	DEL	1256	NA	0.009833585476550681,0.001440922190201729,0.0,0.0009940357852882703,0.00408997955010225	0.00830061	CCDC127(0.033546, 1.43)	NA	NA	NA	NA	NA	NA	NA	NA	Yes	NA	HPRC,HGSVC,1KG-ONT	No	NA	NA	NA	NA	NA	NA
chr5:211766	chr5-211766-allele6097-1	DEL	1612	NA	0.0,0.0,0.0,0.0019880715705765406,0.0	NA	CCDC127(0.033546, 1.43)	NA	NA	NA	NA	NA	NA	NA	NA	Yes	NA	HPRC,HGSVC,1KG-ONT	No	NA	NA	NA	NA	NA	NA
chr5:211766	chr5-211766-allele6096-1	DEL	1523	NA	0.0022692889561270802,0.001440922190201729,0.0,0.0,0.0	0.0019853	CCDC127(0.033546, 1.43)	NA	NA	NA	NA	NA	NA	NA	NA	Yes	NA	HPRC,HGSVC,1KG-ONT	No	NA	NA	NA	NA	NA	NA
chr5:211826	chr5-211826-allele6103-266	INS	265	NA	0.02042360060514372,0.0,0.0,0.0,0.0	0.0375102	CCDC127(0.033546, 1.43)	NA	NA	NA	NA	NA	NA	NA	NA	Yes	NA	HPRC	No	NA	NA	NA	NA	NA	NA
chr5:211826	chr5-211826-allele6104-266	INS	265	NA	0.0,0.0,0.0,0.005964214711729622,0.02044989775051125	0.00417611	CCDC127(0.033546, 1.43)	NA	NA	NA	NA	NA	NA	NA	NA	Yes	NA	HPRC	No	NA	NA	NA	NA	NA	NA
chr5:212284	chr5-212284-allele6153-1	DEL	271	NA	0.0007564296520423601,0.0,0.0,0.0,0.0	0.000918741	CCDC127(0.033546, 1.43)	NA	NA	NA	NA	NA	NA	NA	NA	Yes	NA	HPRC,1KG-ONT	No	NA	NA	NA	NA	NA	NA
chr5:212284	chr5-212284-allele6152-1	DEL	180	NA	0.00529500756429652,0.002881844380403458,0.0,0.0,0.0	0.00576273	CCDC127(0.033546, 1.43)	NA	NA	NA	NA	NA	NA	NA	NA	Yes	NA	HGSVC	No	NA	NA	NA	NA	NA	NA
chr5:212373	chr5-212373-allele6163-1	DEL	91	NA	0.05597579425113464,0.15706051873198848,0.09126984126984126,0.1988071570576541,0.19938650306748465	0.046332	CCDC127(0.033546, 1.43)	NA	NA	NA	NA	NA	NA	NA	NA	Yes	NA	HPRC,HGSVC,1KG-ONT	No	NA	NA	NA	NA	NA	NA
chr5:212451	chr5-212451-allele6175-1872	INS	1871	NA	0.0007564296520423601,0.0,0.0,0.0,0.0	0.000918741	CCDC127(0.033546, 1.43)	NA	NA	NA	NA	NA	NA	NA	NA	Yes	NA	No	No	NA	NA	NA	NA	NA	NA
chr5:212451	chr5-212451-allele6174-88	INS	87	NA	0.00529500756429652,0.0,0.0,0.005964214711729622,0.02044989775051125	NA	CCDC127(0.033546, 1.43)	NA	NA	NA	NA	NA	NA	NA	NA	Yes	NA	HGSVC	No	NA	NA	NA	NA	NA	NA
chr5:212542	chr5-212542-allele6186-983	INS	982	NA	0.02118003025718608,0.0,0.0,0.0,0.0	0.0388924	CCDC127(0.033546, 1.43)	NA	NA	NA	NA	NA	NA	NA	NA	Yes	NA	HGSVC	No	NA	NA	NA	NA	NA	NA
chr5:212733	chr5-212733-allele6216-92	INS	91	NA	0.04236006051437216,0.008645533141210375,0.0,0.0009940357852882703,0.003067484662576687	0.0578196	CCDC127(0.033546, 1.43)	NA	NA	NA	NA	NA	NA	NA	NA	Yes	NA	HGSVC	No	NA	NA	NA	NA	NA	NA
chr5:213046	chr5-213046-allele6263-1	DEL	267	NA	0.0022692889561270802,0.0,0.0,0.0,0.0	0.00377908	CCDC127(0.033546, 1.43)	NA	NA	NA	NA	NA	NA	NA	NA	Yes	NA	HGSVC,1KG-ONT	No	NA	NA	NA	NA	NA	NA
chr5:213378	chr5-213378-allele6302-268	INS	267	NA	0.0015128593040847202,0.0,0.0,0.0,0.0	0.00234988	CCDC127(0.033546, 1.43)	NA	NA	NA	NA	NA	NA	NA	NA	Yes	NA	No	No	NA	NA	NA	NA	NA	NA
chr5:229792	chr5-229792-allele6553-1	DEL	84	0.965439	0.46671709531013617,0.0446685878962536,0.001984126984126984,0.003976143141153081,0.024539877300613498	0.56584	SDHA(3.3694e-08, 0.786)	SDHA(3.3694e-08, 0.786)	SDHA(3.3694e-08, 0.786)	NA	NA	NA	NA	NA	NA	Yes	NA	HPRC,HGSVC	No	ENSG00000286001.1(0.0046956858601640275)	Eye color(PDCD6-AHRR, PDCD6, rs62330021, 1E-80, 0.6312936185455176),Height(PDCD6, PDCD6-AHRR, rs1574220, 5E-20, 0.5848554066930031),Height(PDCD6, PDCD6-AHRR, rs1574220, 9E-25, 0.5848554066930031),Hip circumference adjusted for BMI(PDCD6, PDCD6-AHRR, rs1574220, 5E-9, 0.5848554066930031)	Acquired deformity of foot(0.86%, 2.88%, 0.29, [0.09;0.93], 0.034689),Astigmatism(4.72%, 8.12%, 0.56, [0.32;0.99], 0.046366),Benign paroxysmal positional vertigo(1.72%, 5.24%, 0.32, [0.14;0.73], 0.005976),Bipolar disorder(3.65%, 7.85%, 0.44, [0.24;0.82], 0.009829),Candidiasis of mouth(3.00%, 0.79%, 3.91, [1.12;13.72], 0.025549),Degeneration of lumbosacral intervertebral disc(1.07%, 3.66%, 0.29, [0.1;0.8], 0.017423),Dysmenorrhea(3.43%, 8.12%, 0.4, [0.22;0.75], 0.003827),Hypertrophic condition of skin(1.93%, 5.76%, 0.32, [0.15;0.71], 0.004978),Hypocalcemia(0.43%, 2.09%, 0.2, [0.04;0.96], 0.049367),Impaired fasting glycemia(6.65%, 2.62%, 2.65, [1.28;5.48], 0.00617),Impingement syndrome of shoulder region(2.15%, 4.97%, 0.42, [0.19;0.91], 0.035055),Melanocytic nevus(2.36%, 6.02%, 0.38, [0.18;0.78], 0.007996),Mixed hyperlipidemia(13.09%, 7.85%, 1.77, [1.12;2.8], 0.014332),Neoplasm of uncertain behavior of skin(1.93%, 6.81%, 0.27, [0.13;0.58], 0.000423),Non-neoplastic nevus(0.64%, 2.62%, 0.24, [0.07;0.88], 0.024356),Pre-eclampsia(2.36%, 0.26%, 9.21, [1.18;71.67], 0.015463),Seborrheic dermatitis(3.65%, 7.33%, 0.48, [0.26;0.89], 0.020552),Sensorineural hearing loss of bilateral ears(3.22%, 6.54%, 0.48, [0.25;0.91], 0.033119),Synovial cyst of knee(0.86%, 2.88%, 0.29, [0.09;0.93], 0.034689),Verruca vulgaris(2.58%, 5.76%, 0.43, [0.21;0.89], 0.021911),Vitreous degeneration(1.50%, 3.66%, 0.4, [0.16;1.0], 0.048047),Submucous leiomyoma of uterus(2.74%, 6.32%, 0.42, [0.18;0.94], 0.046593)	NA	NA	NA
chr5:229820	chr5-229820-allele6555-1	DEL	56	0.971834	0.18078668683812404,0.19740634005763688,0.05853174603174603,0.1073558648111332,0.07770961145194274	0.0268987	SDHA(3.3694e-08, 0.786)	SDHA(3.3694e-08, 0.786)	SDHA(3.3694e-08, 0.786)	NA	NA	NA	NA	NA	NA	Yes	NA	HPRC,HGSVC,1KG-ONT	No	NA	Height(PDCD6, PDCD6-AHRR, rs9654453, 1E-96, 0.8366758317485413),Waist circumference adjusted for body mass index(PDCD6-AHRR, PDCD6, rs62329992, 6E-13, 0.6322952404761769),Waist circumference adjusted for body mass index(PDCD6-AHRR, PDCD6, rs62329992, 7E-9, 0.6322952404761769)	Attention deficit hyperactivity disorder(0.36%, 2.63%, 0.13, [0.02;1.02], 0.027897),Autoimmune thyroiditis(2.88%, 0.35%, 8.42, [1.78;39.9], 0.002865),Benign neoplasm of soft tissue(1.44%, 4.21%, 0.33, [0.11;0.97], 0.039381),Degeneration of cervical intervertebral disc(8.99%, 2.81%, 3.42, [1.8;6.52], 0.000227),Dermatophytosis(0.36%, 3.33%, 0.11, [0.01;0.79], 0.006353),Eczema(0.36%, 2.46%, 0.14, [0.02;1.1], 0.027647),Headache disorder(0.36%, 2.81%, 0.13, [0.02;0.95], 0.016733),Hypertensive disorder(9.71%, 5.61%, 1.81, [1.06;3.08], 0.031336),Hypertensive retinopathy(2.88%, 0.88%, 3.35, [1.09;10.33], 0.035793),IgE-mediated allergic asthma(5.40%, 1.58%, 3.56, [1.54;8.23], 0.003164),Immunodeficiency disorder(0.36%, 2.28%, 0.16, [0.02;1.19], 0.043922),Senile hyperkeratosis(2.52%, 5.96%, 0.41, [0.18;0.93], 0.02711),Spondylosis without myelopathy(5.04%, 1.93%, 2.7, [1.21;6.02], 0.016554),Urinary tract infectious disease(16.55%, 22.46%, 0.69, [0.47;0.99], 0.046678)	NA	NA	NA
chr5:245889	chr5-245889-allele6881-1	DEL	61	NA	0.0015128593040847202,0.0,0.0,0.0,0.0	0.00234988	SDHA(3.3694e-08, 0.786)	SDHA(3.3694e-08, 0.786)	SDHA(3.3694e-08, 0.786)	NA	NA	NA	NA	NA	NA	Yes	NA	No	No	NA	NA	NA	NA	NA	NA
chr5:251810	chr5-251810-allele6965-58	INS	57	NA	0.03252647503782148,0.004322766570605188,0.0,0.0009940357852882703,0.0	0.0510034	SDHA(3.3694e-08, 0.786)	SDHA(3.3694e-08, 0.786)	SDHA(3.3694e-08, 0.786)	NA	NA	NA	NA	NA	NA	Yes	NA	HGSVC,1KG-ONT	No	NA	NA	NA	NA	NA	NA
chr5:252100	chr5-252100-allele6972-1	DEL	53	NA	0.0045385779122541605,0.0,0.0,0.0,0.0010224948875255625	0.00598883	SDHA(3.3694e-08, 0.786)	SDHA(3.3694e-08, 0.786)	SDHA(3.3694e-08, 0.786)	NA	NA	NA	NA	NA	NA	Yes	NA	No	No	NA	NA	NA	NA	NA	NA
chr5:252365	chr5-252365-allele6988-217	INS	216	NA	0.01664145234493192,0.005763688760806916,0.001984126984126984,0.0,0.0081799591002045	0.01086	SDHA(3.3694e-08, 0.786)	SDHA(3.3694e-08, 0.786)	SDHA(3.3694e-08, 0.786)	NA	NA	NA	NA	NA	NA	Yes	NA	HGSVC	No	NA	NA	NA	NA	NA	NA
chr5:252371	chr5-252371-allele6991-327	INS	326	NA	0.0015128593040847202,0.0,0.0,0.0,0.0	0.00234988	SDHA(3.3694e-08, 0.786)	SDHA(3.3694e-08, 0.786)	SDHA(3.3694e-08, 0.786)	NA	NA	NA	NA	NA	NA	Yes	NA	HGSVC	No	NA	NA	NA	NA	NA	NA
chr5:252390	chr5-252390-allele6993-160	INS	159	NA	0.023449319213313162,0.0,0.0,0.0,0.0	0.0426093	SDHA(3.3694e-08, 0.786)	SDHA(3.3694e-08, 0.786)	SDHA(3.3694e-08, 0.786)	NA	NA	NA	NA	NA	NA	Yes	NA	HGSVC	No	NA	NA	NA	NA	NA	NA
chr5:252404	chr5-252404-allele6996-433	INS	432	NA	0.10136157337367625,0.12103746397694524,0.01984126984126984,0.020874751491053677,0.018404907975460124	0.0360843	SDHA(3.3694e-08, 0.786)	SDHA(3.3694e-08, 0.786)	SDHA(3.3694e-08, 0.786)	NA	NA	NA	NA	NA	NA	Yes	NA	HGSVC	No	NA	NA	NA	NA	NA	NA
chr5:252469	chr5-252469-allele7008-54	INS	53	NA	0.0007564296520423601,0.004322766570605188,0.0,0.003976143141153081,0.0	NA	SDHA(3.3694e-08, 0.786)	SDHA(3.3694e-08, 0.786)	SDHA(3.3694e-08, 0.786)	NA	NA	NA	NA	NA	NA	Yes	NA	No	No	NA	NA	NA	NA	NA	NA
chr5:252733	chr5-252733-allele7052-160	INS	159	NA	0.04311649016641452,0.024495677233429394,0.0248015873015873,0.03578528827037773,0.02965235173824131	0.00258716	SDHA(3.3694e-08, 0.786)	SDHA(3.3694e-08, 0.786)	SDHA(3.3694e-08, 0.786)	NA	NA	NA	NA	NA	enhancer	Yes	NA	HGSVC	No	NA	NA	NA	NA	NA	NA
chr5:252788	chr5-252788-allele7061-278	INS	277	NA	0.014372163388804841,0.0,0.0,0.0,0.0010224948875255625	0.0238727	SDHA(3.3694e-08, 0.786)	SDHA(3.3694e-08, 0.786)	SDHA(3.3694e-08, 0.786)	NA	NA	NA	NA	NA	enhancer	Yes	NA	HGSVC	No	NA	NA	NA	NA	NA	NA
chr5:252788	chr5-252788-allele7064-221	INS	220	NA	0.014372163388804841,0.020172910662824207,0.00496031746031746,0.007952286282306162,0.005112474437627812	0.00103598	SDHA(3.3694e-08, 0.786)	SDHA(3.3694e-08, 0.786)	SDHA(3.3694e-08, 0.786)	NA	NA	NA	NA	NA	enhancer	Yes	NA	HGSVC	No	NA	NA	NA	NA	NA	NA
chr5:252811	chr5-252811-allele7066-221	INS	220	NA	0.06202723146747353,0.012968299711815562,0.0,0.0019880715705765406,0.010224948875255624	0.0745259	SDHA(3.3694e-08, 0.786)	SDHA(3.3694e-08, 0.786)	SDHA(3.3694e-08, 0.786)	NA	NA	NA	NA	NA	NA	Yes	NA	HGSVC	No	NA	NA	NA	NA	NA	NA
chr5:255104	chr5-255104-allele7097-127	INS	126	NA	0.03555219364599092,0.001440922190201729,0.0,0.005964214711729622,0.0	0.0508051	SDHA(3.3694e-08, 0.786)	SDHA(3.3694e-08, 0.786)	SDHA(3.3694e-08, 0.786)	NA	NA	NA	NA	NA	NA	Yes	NA	HGSVC,1KG-ONT	Yes	NA	NA	NA	NA	NA	NA
chr5:255140	chr5-255140-allele7103-126	INS	125	NA	0.0037821482602118004,0.0,0.0,0.0,0.0	0.00642696	SDHA(3.3694e-08, 0.786)	SDHA(3.3694e-08, 0.786)	SDHA(3.3694e-08, 0.786)	NA	NA	NA	NA	NA	NA	Yes	NA	HGSVC,1KG-ONT	Yes	NA	NA	NA	NA	NA	NA
chr5:255140	chr5-255140-allele7100-127	INS	126	0.934913	0.573373676248109,0.21037463976945245,0.05654761904761905,0.10536779324055666,0.0736196319018405	0.453821	SDHA(3.3694e-08, 0.786)	SDHA(3.3694e-08, 0.786)	SDHA(3.3694e-08, 0.786)	NA	NA	NA	NA	NA	NA	Yes	NA	HGSVC,1KG-ONT	Yes	NA	Hippocampal subfield right CA3 volume (body)(CCDC127, rs62346512, 5E-9, 0.680114601389936),Body size (confirmatory factor analysis Factor 21)(SDHA, rs10057678, 3E-10, 0.8784523971102239),Height(SDHA, rs10057678, 6E-13, 0.8784523971102239),Eye color(PDCD6-AHRR, PDCD6, rs62330021, 1E-80, 0.6103140062139273),Height(PDCD6, PDCD6-AHRR, rs1574220, 5E-20, 0.6945931049788585),Height(PDCD6, PDCD6-AHRR, rs1574220, 9E-25, 0.6945931049788585),Hip circumference adjusted for BMI(PDCD6, PDCD6-AHRR, rs1574220, 5E-9, 0.6945931049788585)	Acne(7.34%, 11.96%, 0.58, [0.36;0.94], 0.028818),Astigmatism(4.55%, 9.78%, 0.44, [0.25;0.77], 0.005843),Benign paroxysmal positional vertigo(1.92%, 6.16%, 0.3, [0.14;0.65], 0.001914),Diverticular disease(3.67%, 1.09%, 3.47, [1.03;11.73], 0.044187),Dysmenorrhea(4.20%, 8.33%, 0.48, [0.27;0.87], 0.016353),Eczema(1.05%, 3.26%, 0.31, [0.11;0.89], 0.027842),Gastro-esophageal reflux disease with esophagitis(6.29%, 2.90%, 2.25, [1.03;4.91], 0.046114),Hyperglycemia(5.42%, 9.42%, 0.55, [0.32;0.95], 0.039494),Hyperparathyroidism(3.85%, 1.09%, 3.64, [1.08;12.27], 0.028842),Hypertrophic condition of skin(2.27%, 6.52%, 0.33, [0.16;0.69], 0.003071),Impaired fasting glycemia(5.94%, 2.54%, 2.43, [1.06;5.55], 0.038871),Impaired glucose tolerance(3.85%, 1.09%, 3.64, [1.08;12.27], 0.028842),Inflamed seborrheic keratosis(1.22%, 3.62%, 0.33, [0.12;0.88], 0.032705),Melanocytic nevus(2.62%, 6.88%, 0.36, [0.18;0.73], 0.004596),Migraine(10.84%, 17.75%, 0.56, [0.38;0.85], 0.006485),Migraine with aura(1.92%, 4.71%, 0.4, [0.18;0.9], 0.027232),Neoplasm of uncertain behavior of skin(3.15%, 6.16%, 0.5, [0.25;0.98], 0.043739),Nerve root disorder(2.45%, 0.36%, 6.9, [0.9;52.74], 0.046855),Non-neoplastic nevus(0.87%, 2.90%, 0.3, [0.1;0.91], 0.034741),Onychomycosis due to dermatophyte(8.22%, 13.41%, 0.58, [0.37;0.91], 0.019972),Pneumothorax(0.35%, 3.26%, 0.1, [0.02;0.49], 0.001051),Presbyopia(8.57%, 15.22%, 0.52, [0.34;0.81], 0.004373),Senile hyperkeratosis(3.67%, 7.25%, 0.49, [0.26;0.92], 0.026725),Sleep disorder(4.72%, 9.06%, 0.5, [0.28;0.87], 0.020938),Threatened miscarriage(0.87%, 2.90%, 0.3, [0.1;0.91], 0.034741),Thyrotoxicosis(1.57%, 4.35%, 0.35, [0.15;0.85], 0.018872),Thyrotoxicosis without goiter or other cause(0.87%, 3.62%, 0.24, [0.08;0.69], 0.009159),Transient cerebral ischemia(1.05%, 3.26%, 0.31, [0.11;0.89], 0.027842),Venous varices(0.52%, 2.90%, 0.18, [0.05;0.67], 0.007162),Vitreous degeneration(1.57%, 4.35%, 0.35, [0.15;0.85], 0.018872),Vulval and/or perineal noninflammatory disorders(1.23%, 5.26%, 0.23, [0.08;0.66], 0.005529)	NA	NA	NA
chr5:257690	chr5-257690-allele7171-1	DEL	3966	NA	0.0,0.020172910662824207,0.0,0.0,0.0	0.00192551	NA	NA	NA	NA	NA	NA	NA	NA	NA	Yes	NA	HGSVC	Yes	NA	NA	NA	NA	NA	NA
chr5:257838	chr5-257838-allele7186-1	DEL	250	NA	0.00832072617246596,0.0,0.0,0.002982107355864811,0.0	0.00946757	NA	NA	NA	NA	NA	NA	NA	NA	NA	Yes	NA	HPRC,HGSVC	Yes	NA	NA	NA	NA	NA	NA
chr5:257861	chr5-257861-allele7188-1	DEL	3716	NA	0.02042360060514372,0.001440922190201729,0.0,0.0,0.006134969325153374	0.0243863	NA	NA	NA	NA	NA	NA	NA	NA	NA	Yes	NA	HGSVC	Yes	NA	NA	NA	NA	NA	NA
chr5:258002	chr5-258002-allele7190-1	DEL	155	NA	0.0,0.0,0.0,0.0,0.0010224948875255625	NA	NA	NA	NA	NA	NA	NA	NA	NA	NA	Yes	NA	HPRC,HGSVC,1KG-ONT	Yes	NA	NA	NA	NA	NA	NA
chr5:258176	chr5-258176-allele7196-1	DEL	155	NA	0.0,0.0,0.0,0.003976143141153081,0.003067484662576687	0.000778337	NA	NA	NA	NA	NA	NA	NA	NA	NA	Yes	NA	HPRC,HGSVC,1KG-ONT	No	NA	NA	NA	NA	NA	NA
chr5:258428	chr5-258428-allele7211-1	DEL	2069	NA	0.0037821482602118004,0.0,0.000992063492063492,0.0,0.0	0.00462462	NA	NA	NA	NA	NA	NA	NA	NA	NA	Yes	NA	HGSVC	Yes	NA	NA	NA	NA	NA	NA
chr5:258490	chr5-258490-allele7213-569	INS	568	NA	0.0007564296520423601,0.0,0.0,0.0,0.0	0.000918741	NA	NA	NA	NA	NA	NA	NA	NA	NA	Yes	NA	No	No	NA	NA	NA	NA	NA	NA
chr5:258579	chr5-258579-allele7223-1	DEL	860	NA	0.0030257186081694403,0.0,0.0,0.0,0.0	0.00520636	NA	NA	NA	NA	NA	NA	NA	NA	NA	Yes	NA	HPRC,HGSVC	No	NA	NA	NA	NA	NA	NA
chr5:258613	chr5-258613-allele7227-1	DEL	1116	NA	0.0015128593040847202,0.0,0.0,0.0,0.0	0.00234988	NA	NA	NA	NA	NA	NA	NA	NA	NA	Yes	NA	1KG-ONT	No	NA	NA	NA	NA	NA	NA
chr5:258645	chr5-258645-allele7235-1	DEL	96	NA	0.0030257186081694403,0.001440922190201729,0.04265873015873016,0.0009940357852882703,0.012269938650306749	0.0058841	NA	NA	NA	NA	NA	NA	NA	NA	NA	Yes	NA	1KG-ONT	Yes	NA	NA	NA	NA	NA	NA
chr5:258710	chr5-258710-allele7242-1	DEL	668	NA	0.0,0.0,0.0,0.0,0.0010224948875255625	NA	NA	NA	NA	NA	NA	NA	NA	NA	NA	Yes	NA	HPRC,HGSVC	No	NA	NA	NA	NA	NA	NA
chr5:258774	chr5-258774-allele7248-1	DEL	1020	NA	0.009077155824508321,0.0,0.0,0.0,0.0	0.0165556	NA	NA	NA	NA	NA	NA	NA	NA	NA	Yes	NA	1KG-ONT	No	NA	NA	NA	NA	NA	NA
chr5:258961	chr5-258961-allele7255-1	DEL	1375	NA	0.00680786686838124,0.0,0.000992063492063492,0.0019880715705765406,0.0	0.00697365	NA	NA	NA	NA	NA	NA	NA	NA	NA	Yes	NA	HPRC,HGSVC,1KG-ONT	No	NA	NA	NA	NA	NA	NA
chr5:258994	chr5-258994-allele7263-65	INS	64	NA	0.0,0.0,0.001984126984126984,0.0,0.0	NA	NA	NA	NA	NA	NA	NA	NA	NA	NA	Yes	NA	HPRC	No	NA	NA	NA	NA	NA	NA
chr5:258995	chr5-258995-allele7264-64	INS	63	NA	0.01059001512859304,0.040345821325648415,0.10218253968253968,0.002982107355864811,0.018404907975460124	0.0139689	NA	NA	NA	NA	NA	NA	NA	NA	NA	Yes	NA	HPRC	No	NA	NA	NA	NA	NA	NA
chr5:259022	chr5-259022-allele7266-66	INS	65	NA	0.014372163388804841,0.0,0.0,0.0009940357852882703,0.0	0.0238727	NA	NA	NA	NA	NA	NA	NA	NA	NA	Yes	NA	HPRC	No	NA	NA	NA	NA	NA	NA
chr5:259217	chr5-259217-allele7305-161	INS	160	NA	0.0045385779122541605,0.008645533141210375,0.0,0.0,0.002044989775051125	0.000419605	NA	NA	NA	NA	NA	NA	NA	NA	NA	Yes	NA	No	No	NA	NA	NA	NA	NA	NA
chr5:259410	chr5-259410-allele7344-1	DEL	799	NA	0.0037821482602118004,0.001440922190201729,0.0,0.0,0.0	0.00462462	NA	NA	NA	NA	NA	NA	NA	NA	NA	Yes	NA	HPRC,HGSVC	No	NA	NA	NA	NA	NA	NA
chr5:259501	chr5-259501-allele7364-1	DEL	64	NA	0.0015128593040847202,0.008645533141210375,0.000992063492063492,0.0,0.002044989775051125	NA	NA	NA	NA	NA	NA	NA	NA	NA	NA	Yes	NA	HPRC,HGSVC	No	NA	NA	NA	NA	NA	NA
chr5:259633	chr5-259633-allele7387-1	DEL	1215	NA	0.0030257186081694403,0.004322766570605188,0.0,0.0,0.0	0.00109145	NA	NA	NA	NA	NA	NA	NA	NA	NA	Yes	NA	HPRC,HGSVC,1KG-ONT	No	NA	NA	NA	NA	NA	NA
chr5:259665	chr5-259665-allele7395-1	DEL	96	NA	0.009833585476550681,0.03025936599423631,0.10218253968253968,0.0009940357852882703,0.018404907975460124	0.0132188	NA	NA	NA	NA	NA	NA	NA	NA	NA	Yes	NA	HPRC,HGSVC,1KG-ONT	No	NA	NA	NA	NA	NA	NA
chr5:259729	chr5-259729-allele7408-1	DEL	64	NA	0.00680786686838124,0.008645533141210375,0.0,0.0,0.0	0.0039029	NA	NA	NA	NA	NA	NA	NA	NA	NA	Yes	NA	HPRC,HGSVC,1KG-ONT	No	NA	NA	NA	NA	NA	NA
chr5:259822	chr5-259822-allele7421-63	INS	62	NA	0.0,0.0,0.000992063492063492,0.0,0.0	NA	NA	NA	NA	NA	NA	NA	NA	NA	NA	Yes	NA	HGSVC	No	NA	NA	NA	NA	NA	NA
chr5:259825	chr5-259825-allele7425-1	DEL	511	NA	0.0015128593040847202,0.0,0.0,0.0019880715705765406,0.002044989775051125	NA	NA	NA	NA	NA	NA	NA	NA	NA	NA	Yes	NA	HPRC,HGSVC	No	NA	NA	NA	NA	NA	NA
chr5:259953	chr5-259953-allele7450-1	DEL	927	NA	0.0,0.0,0.0,0.0,0.0010224948875255625	NA	NA	NA	NA	NA	NA	NA	NA	NA	NA	Yes	NA	HPRC,HGSVC,1KG-ONT	No	NA	NA	NA	NA	NA	NA
chr5:260178	chr5-260178-allele7507-1	DEL	1920	NA	0.0007564296520423601,0.0,0.0,0.0,0.0	0.000918741	NA	NA	NA	NA	NA	NA	NA	NA	NA	Yes	NA	HGSVC,1KG-ONT	Yes	NA	NA	NA	NA	NA	NA
chr5:260202	chr5-260202-allele7509-65	INS	64	NA	0.0030257186081694403,0.0,0.0,0.0009940357852882703,0.0	0.00328379	NA	NA	NA	NA	NA	NA	NA	NA	NA	Yes	NA	HGSVC	No	NA	NA	NA	NA	NA	NA
chr5:260202	chr5-260202-allele7515-97	INS	96	NA	0.0,0.0,0.000992063492063492,0.0,0.003067484662576687	0.000224143	NA	NA	NA	NA	NA	NA	NA	NA	NA	Yes	NA	HPRC	No	NA	NA	NA	NA	NA	NA
chr5:260204	chr5-260204-allele7516-900	INS	899	NA	0.0007564296520423601,0.001440922190201729,0.011904761904761904,0.0019880715705765406,0.006134969325153374	0.0021825	NA	NA	NA	NA	NA	NA	NA	NA	NA	Yes	NA	No	No	NA	NA	NA	NA	NA	NA
chr5:260780	chr5-260780-allele7635-65	INS	64	NA	0.0007564296520423601,0.004322766570605188,0.0,0.0019880715705765406,0.0	NA	NA	NA	NA	NA	NA	NA	NA	NA	NA	Yes	NA	HGSVC	No	NA	NA	NA	NA	NA	NA
chr5:260910	chr5-260910-allele7659-193	INS	192	NA	0.0037821482602118004,0.0,0.0,0.0019880715705765406,0.0010224948875255625	0.00224623	NA	NA	NA	NA	NA	NA	NA	NA	NA	Yes	NA	HGSVC	No	NA	NA	NA	NA	NA	NA
chr5:260976	chr5-260976-allele7674-609	INS	608	NA	0.0030257186081694403,0.001440922190201729,0.001984126984126984,0.0009940357852882703,0.002044989775051125	NA	NA	NA	NA	NA	NA	NA	NA	NA	NA	Yes	NA	HGSVC	No	NA	NA	NA	NA	NA	NA
chr5:261165	chr5-261165-allele7705-1	DEL	128	NA	0.0,0.007204610951008645,0.0,0.0,0.0	0.000203029	NA	NA	NA	NA	NA	NA	NA	NA	NA	Yes	NA	HPRC,HGSVC,1KG-ONT	No	NA	NA	NA	NA	NA	NA
chr5:261265	chr5-261265-allele7737-161	INS	160	NA	0.0007564296520423601,0.0,0.0,0.0,0.0	0.000918741	NA	NA	NA	NA	NA	NA	NA	NA	NA	Yes	NA	HPRC,HGSVC	No	NA	NA	NA	NA	NA	NA
chr5:261325	chr5-261325-allele7749-65	INS	64	NA	0.0,0.0,0.0,0.0,0.003067484662576687	3.94758e-05	NA	NA	NA	NA	NA	NA	NA	NA	NA	Yes	NA	No	No	NA	NA	NA	NA	NA	NA
chr5:261326	chr5-261326-allele7753-193	INS	192	NA	0.0,0.0,0.003968253968253968,0.0,0.0	0.000224143	NA	NA	NA	NA	NA	NA	NA	NA	NA	Yes	NA	HPRC,HGSVC	No	NA	NA	NA	NA	NA	NA
chr5:261418	chr5-261418-allele7774-64	INS	63	NA	0.007564296520423601,0.001440922190201729,0.011904761904761904,0.0019880715705765406,0.0081799591002045	NA	NA	NA	NA	NA	NA	NA	NA	NA	NA	Yes	NA	No	No	NA	NA	NA	NA	NA	NA
chr5:261486	chr5-261486-allele7791-129	INS	128	NA	0.0,0.001440922190201729,0.002976190476190476,0.0019880715705765406,0.002044989775051125	0.000963133	NA	NA	NA	NA	NA	NA	NA	NA	NA	Yes	NA	HPRC	No	NA	NA	NA	NA	NA	NA
chr5:261486	chr5-261486-allele7795-65	INS	64	NA	0.0,0.0,0.003968253968253968,0.0,0.0	NA	NA	NA	NA	NA	NA	NA	NA	NA	NA	Yes	NA	No	No	NA	NA	NA	NA	NA	NA
chr5:261582	chr5-261582-allele7820-577	INS	576	NA	0.0,0.0,0.001984126984126984,0.002982107355864811,0.0	NA	NA	NA	NA	NA	NA	NA	NA	NA	NA	Yes	NA	No	No	NA	NA	NA	NA	NA	NA
chr5:261584	chr5-261584-allele7821-162	INS	161	NA	0.0007564296520423601,0.007204610951008645,0.005952380952380952,0.02385685884691849,0.024539877300613498	0.00912698	NA	NA	NA	NA	NA	NA	NA	NA	NA	Yes	NA	HPRC	No	NA	NA	NA	NA	NA	NA
chr5:261677	chr5-261677-allele7841-385	INS	384	NA	0.0030257186081694403,0.0,0.0,0.007952286282306162,0.0	NA	NA	NA	NA	NA	NA	NA	NA	NA	NA	Yes	NA	HGSVC	No	NA	NA	NA	NA	NA	NA
chr5:261713	chr5-261713-allele7851-353	INS	352	NA	0.0,0.005763688760806916,0.0,0.0,0.0	0.000224143	NA	NA	NA	NA	NA	NA	NA	NA	NA	Yes	NA	HGSVC	No	NA	NA	NA	NA	NA	NA
chr5:261734	chr5-261734-allele7853-1	DEL	97	NA	0.0007564296520423601,0.004322766570605188,0.0,0.0019880715705765406,0.0010224948875255625	NA	NA	NA	NA	NA	NA	NA	NA	NA	NA	Yes	NA	HPRC,HGSVC	No	NA	NA	NA	NA	NA	NA
chr5:261745	chr5-261745-allele7859-1	DEL	161	NA	0.0007564296520423601,0.0,0.0,0.0,0.0	0.000918741	NA	NA	NA	NA	NA	NA	NA	NA	NA	Yes	NA	HPRC,HGSVC,1KG-ONT	No	NA	NA	NA	NA	NA	NA
chr5:261777	chr5-261777-allele7866-1	DEL	129	NA	0.0,0.010086455331412104,0.0,0.008946322067594433,0.003067484662576687	0.00299801	NA	NA	NA	NA	NA	NA	NA	NA	NA	Yes	NA	HPRC,HGSVC,1KG-ONT	No	NA	NA	NA	NA	NA	NA
chr5:261874	chr5-261874-allele7893-1	DEL	64	NA	0.0007564296520423601,0.001440922190201729,0.03968253968253968,0.0019880715705765406,0.014314928425357873	0.00887541	NA	NA	NA	NA	NA	NA	NA	NA	NA	Yes	NA	HPRC,HGSVC	No	NA	NA	NA	NA	NA	NA
chr5:261962	chr5-261962-allele7912-65	INS	64	NA	0.0113464447806354,0.040345821325648415,0.10218253968253968,0.004970178926441352,0.018404907975460124	0.0135264	NA	NA	NA	NA	NA	NA	NA	NA	NA	Yes	NA	No	No	NA	NA	NA	NA	NA	NA
chr5:261970	chr5-261970-allele7919-97	INS	96	NA	0.0015128593040847202,0.011527377521613832,0.003968253968253968,0.007952286282306162,0.017382413087934562	0.00405058	NA	NA	NA	NA	NA	NA	NA	NA	NA	Yes	NA	No	No	NA	NA	NA	NA	NA	NA
chr5:262098	chr5-262098-allele7949-993	INS	992	NA	0.0,0.0,0.005952380952380952,0.0009940357852882703,0.0	0.000631316	NA	NA	NA	NA	NA	NA	NA	NA	NA	Yes	NA	No	No	NA	NA	NA	NA	NA	NA
chr5:262191	chr5-262191-allele7971-225	INS	224	NA	0.0015128593040847202,0.0,0.0,0.0,0.0	0.00234988	NA	NA	NA	NA	NA	NA	NA	NA	NA	Yes	NA	HPRC	No	NA	NA	NA	NA	NA	NA
chr5:262351	chr5-262351-allele8007-65	INS	64	NA	0.0,0.0,0.0,0.0,0.002044989775051125	NA	NA	NA	NA	NA	NA	NA	NA	NA	NA	Yes	NA	No	No	NA	NA	NA	NA	NA	NA
chr5:262397	chr5-262397-allele8024-351	INS	350	NA	0.0,0.0,0.0,0.0,0.0010224948875255625	NA	NA	NA	NA	NA	NA	NA	NA	NA	NA	Yes	NA	No	No	NA	NA	NA	NA	NA	NA
chr5:262397	chr5-262397-allele8022-159	INS	158	NA	0.0007564296520423601,0.018731988472622477,0.023809523809523808,0.020874751491053677,0.00408997955010225	0.00975675	NA	NA	NA	NA	NA	NA	NA	NA	NA	Yes	NA	No	No	NA	NA	NA	NA	NA	NA
chr5:265991	chr5-265991-allele8096-1	DEL	72	0.871046	0.5249621785173979,0.1829971181556196,0.04861111111111111,0.1073558648111332,0.0705521472392638	0.415214	NA	NA	NA	NA	NA	NA	NA	NA	NA	Yes	NA	HPRC,HGSVC,1KG-ONT	Yes	ENSG00000063438.20(1.9983547166770204e-05)	Hippocampal subfield right CA3 volume (body)(CCDC127, rs62346512, 5E-9, 0.6051486443252113),Body size (confirmatory factor analysis Factor 21)(SDHA, rs10057678, 3E-10, 0.7900410105582362),Height(SDHA, rs10057678, 6E-13, 0.7900410105582362),Eye color(PDCD6-AHRR, PDCD6, rs62330021, 1E-80, 0.5038439273988231),Height(PDCD6, PDCD6-AHRR, rs1574220, 5E-20, 0.6134190966802879),Height(PDCD6, PDCD6-AHRR, rs1574220, 9E-25, 0.6134190966802879),Hip circumference adjusted for BMI(PDCD6, PDCD6-AHRR, rs1574220, 5E-9, 0.6134190966802879)	Anemia(28.47%, 22.03%, 1.41, [1.01;1.97], 0.047748),Astigmatism(4.98%, 8.74%, 0.55, [0.31;0.96], 0.036219),Atherosclerosis of coronary artery without angina pectoris(5.52%, 10.49%, 0.5, [0.3;0.84], 0.010943),Benign neoplasm of colon(7.12%, 11.89%, 0.57, [0.35;0.92], 0.027984),Benign neoplasm of descending colon(0.89%, 2.80%, 0.31, [0.1;0.96], 0.040557),Benign neoplasm of soft tissue(1.96%, 5.94%, 0.32, [0.15;0.68], 0.003655),Benign paroxysmal positional vertigo(1.42%, 6.99%, 0.19, [0.08;0.44], 4.6e-05),Biceps tendinitis(1.07%, 3.50%, 0.3, [0.11;0.83], 0.028572),COVID-19(6.05%, 10.14%, 0.57, [0.34;0.96], 0.037557),Cellulitis of toe(1.25%, 3.50%, 0.35, [0.13;0.92], 0.036692),Diverticular disease(3.74%, 1.05%, 3.66, [1.08;12.38], 0.027477),Eczema(1.07%, 3.15%, 0.33, [0.12;0.94], 0.049341),Helicobacter-associated disease(3.02%, 0.35%, 8.89, [1.18;67.14], 0.009793),Hyperglycemia due to type 2 diabetes mellitus(5.87%, 12.59%, 0.43, [0.26;0.71], 0.001265),Hypertrophic condition of skin(2.49%, 5.94%, 0.4, [0.2;0.83], 0.018554),IgE-mediated allergic asthma(3.74%, 1.05%, 3.66, [1.08;12.38], 0.027477),Impingement syndrome of shoulder region(2.14%, 5.94%, 0.35, [0.16;0.73], 0.008028),Inflamed seborrheic keratosis(1.07%, 3.85%, 0.27, [0.1;0.74], 0.009093),Iron deficiency anemia(17.08%, 11.54%, 1.58, [1.03;2.41], 0.034021),Irritable bowel syndrome(3.38%, 6.64%, 0.49, [0.26;0.94], 0.035274),Non-neoplastic nevus(0.71%, 3.15%, 0.22, [0.07;0.72], 0.01367),Nuclear senile cataract(7.47%, 11.89%, 0.6, [0.37;0.96], 0.041387),Onychomycosis due to dermatophyte(8.19%, 13.29%, 0.58, [0.37;0.92], 0.02105),Plantar fascial fibromatosis(6.23%, 10.49%, 0.57, [0.34;0.94], 0.039687),Pneumothorax(0.53%, 2.80%, 0.19, [0.05;0.71], 0.009144),Polyneuropathy due to type 2 diabetes mellitus(2.49%, 5.24%, 0.46, [0.22;0.97], 0.045342),Pulmonary embolism(3.02%, 0.35%, 8.89, [1.18;67.14], 0.009793),Senile hyperkeratosis(3.74%, 6.99%, 0.52, [0.28;0.97], 0.042408),Threatened miscarriage(0.71%, 3.15%, 0.22, [0.07;0.72], 0.01367),Thyrotoxicosis(1.60%, 4.20%, 0.37, [0.16;0.89], 0.032852),Transient cerebral ischemia(1.07%, 3.15%, 0.33, [0.12;0.94], 0.049341),Venous varices(0.18%, 3.50%, 0.05, [0.01;0.39], 0.000132),Ventricular premature complex(0.53%, 2.45%, 0.21, [0.06;0.83], 0.036318),Vitreous degeneration(1.60%, 4.20%, 0.37, [0.16;0.89], 0.032852),Inflammatory disease of female genital structure(0.99%, 4.81%, 0.2, [0.06;0.64], 0.007032)	NA	NA	NA
chr5:266799	chr5-266799-allele8109-2883	INS	2882	NA	0.0007564296520423601,0.001440922190201729,0.0,0.0,0.0	NA	NA	NA	NA	NA	NA	NA	NA	NA	NA	Yes	NA	HPRC,HGSVC	No	NA	NA	NA	NA	NA	NA
chr5:266799	chr5-266799-allele8108-2579	INS	2578	0.863918	0.3744326777609682,0.0345821325648415,0.0,0.003976143141153081,0.0	0.499394	NA	NA	NA	NA	NA	NA	NA	NA	NA	Yes	NA	HPRC,HGSVC	No	NA	Eye color(PDCD6-AHRR, PDCD6, rs62330021, 1E-80, 0.5142744973621631),Height(PDCD6, PDCD6-AHRR, rs1574220, 5E-20, 0.5402176178653748),Height(PDCD6, PDCD6-AHRR, rs1574220, 9E-25, 0.5402176178653748),Hip circumference adjusted for BMI(PDCD6, PDCD6-AHRR, rs1574220, 5E-9, 0.5402176178653748)	Acute on chronic diastolic heart failure(2.42%, 0.39%, 6.41, [1.35;30.37], 0.01678),Atopic dermatitis(5.45%, 2.70%, 2.08, [1.02;4.24], 0.043747),Benign paroxysmal positional vertigo(1.52%, 4.44%, 0.33, [0.13;0.88], 0.028248),Candidiasis of mouth(3.33%, 1.16%, 2.94, [1.08;8.04], 0.041521),Cellulitis and abscess of lower leg(3.64%, 1.35%, 2.76, [1.07;7.07], 0.033352),Erythema of skin(3.94%, 1.54%, 2.61, [1.07;6.38], 0.039581),Esophagitis(3.94%, 1.35%, 2.99, [1.18;7.58], 0.019725),Goiter(5.76%, 2.32%, 2.58, [1.23;5.38], 0.013537),Hyperparathyroidism(4.55%, 1.93%, 2.42, [1.07;5.45], 0.036353),Impingement syndrome of shoulder region(1.52%, 4.63%, 0.32, [0.12;0.84], 0.018547),Knee joint effusion(10.30%, 5.98%, 1.8, [1.09;3.0], 0.02437),Leukocytosis(8.18%, 4.25%, 2.01, [1.12;3.59], 0.022731),Mammographic calcification of breast(4.55%, 1.93%, 2.42, [1.07;5.45], 0.036353),Moderate protein-calorie malnutrition (weight for age 60-74 percent of standard)(2.73%, 0.77%, 3.6, [1.1;11.8], 0.040373),Obesity(36.67%, 43.63%, 0.75, [0.56;0.99], 0.045288),Pneumonia(8.48%, 4.44%, 2.0, [1.13;3.53], 0.01789),Polyneuropathy(9.09%, 5.41%, 1.75, [1.03;2.99], 0.049957),Prolapsed lumbar intervertebral disc(2.42%, 5.41%, 0.44, [0.2;0.97], 0.036837),Pure hypercholesterolemia(18.79%, 12.74%, 1.58, [1.09;2.31], 0.018271),Renal failure syndrome(2.42%, 0.39%, 6.41, [1.35;30.37], 0.01678),Seborrheic dermatitis(3.33%, 6.56%, 0.49, [0.25;0.98], 0.041965),Secondary pulmonary hypertension(2.42%, 0.39%, 6.41, [1.35;30.37], 0.01678)	NA	NA	NA
chr5:266799	chr5-266799-allele8107-1690	INS	1689	NA	0.006051437216338881,0.001440922190201729,0.000992063492063492,0.0,0.0	0.00707186	NA	NA	NA	NA	NA	NA	NA	NA	NA	Yes	NA	HPRC,HGSVC,1KG-ONT	No	NA	NA	NA	NA	NA	NA
chr5:266819	chr5-266819-allele8113-2450	INS	2449	NA	0.02118003025718608,0.024495677233429394,0.012896825396825396,0.007952286282306162,0.006134969325153374	0.00241783	NA	NA	NA	NA	NA	NA	NA	NA	NA	Yes	NA	HPRC,HGSVC	No	NA	NA	NA	NA	NA	NA
chr5:266819	chr5-266819-allele8110-1798	INS	1797	NA	0.10968229954614221,0.1239193083573487,0.02976190476190476,0.06262425447316103,0.044989775051124746	0.0170788	NA	NA	NA	NA	NA	NA	NA	NA	NA	Yes	NA	HPRC,HGSVC,1KG-ONT	No	NA	NA	NA	NA	NA	NA
chr5:266819	chr5-266819-allele8111-2067	INS	2066	NA	0.0007564296520423601,0.0,0.0,0.0,0.0	0.000918741	NA	NA	NA	NA	NA	NA	NA	NA	NA	Yes	NA	HPRC,HGSVC,1KG-ONT	No	NA	NA	NA	NA	NA	NA
chr5:266819	chr5-266819-allele8112-1930	INS	1929	NA	0.0,0.021613832853025938,0.000992063492063492,0.003976143141153081,0.002044989775051125	0.00350684	NA	NA	NA	NA	NA	NA	NA	NA	NA	Yes	NA	HPRC,HGSVC,1KG-ONT	No	NA	NA	NA	NA	NA	NA
chr5:266894	chr5-266894-allele8132-99	INS	98	NA	0.0030257186081694403,0.0,0.0,0.0,0.0	0.00520636	NA	NA	NA	NA	NA	NA	NA	NA	NA	Yes	NA	No	Yes	NA	NA	NA	NA	NA	NA
chr5:266894	chr5-266894-allele8131-99	INS	98	NA	0.06429652042360061,0.001440922190201729,0.0,0.0009940357852882703,0.0	0.110439	NA	NA	NA	NA	NA	NA	NA	NA	NA	Yes	NA	No	Yes	NA	NA	NA	NA	NA	NA
chr5:273063	chr5-273063-allele8223-79	INS	78	NA	0.03177004538577912,0.002881844380403458,0.0,0.003976143141153081,0.002044989775051125	0.0425763	PDCD6(0.17294, 0.847)	PDCD6(0.17294, 0.847)	NA	NA	NA	NA	NA	NA	enhancer	Yes	NA	HPRC,HGSVC,1KG-ONT	Yes	NA	NA	NA	NA	NA	NA
chr5:281895	chr5-281895-allele8356-2602	INS	2601	0.809686	0.4485627836611195,0.17146974063400577,0.03869047619047619,0.09443339960238568,0.05214723926380368	0.356113	PDCD6(0.17294, 0.847)	PDCD6(0.17294, 0.847)	NA	NA	NA	NA	NA	NA	NA	Yes	NA	HPRC,HGSVC,1KG-ONT	Yes	NA	Hippocampal subfield right CA3 volume (body)(CCDC127, rs62346512, 5E-9, 0.5119622087560041),Body size (confirmatory factor analysis Factor 21)(SDHA, rs10057678, 3E-10, 0.6782949655962757),Height(SDHA, rs10057678, 6E-13, 0.6782949655962757),Height(PDCD6, PDCD6-AHRR, rs1574220, 5E-20, 0.5382136177780056),Height(PDCD6, PDCD6-AHRR, rs1574220, 9E-25, 0.5382136177780056),Hip circumference adjusted for BMI(PDCD6, PDCD6-AHRR, rs1574220, 5E-9, 0.5382136177780056)	Acne(7.04%, 12.78%, 0.52, [0.32;0.84], 0.00878),Acute exacerbation of chronic obstructive pulmonary disease(2.41%, 0.38%, 6.53, [0.85;49.93], 0.046441),Adjustment disorder with mixed anxiety and depressed mood(3.26%, 6.39%, 0.49, [0.25;0.97], 0.043377),Astigmatism(4.64%, 9.77%, 0.45, [0.26;0.79], 0.005691),Benign neoplasm of soft tissue(2.23%, 5.64%, 0.38, [0.18;0.82], 0.013023),Benign paroxysmal positional vertigo(2.23%, 5.64%, 0.38, [0.18;0.82], 0.013023),Dysmenorrhea(3.61%, 9.77%, 0.35, [0.19;0.63], 0.00054),Gallstone(2.58%, 5.64%, 0.44, [0.21;0.92], 0.042788),Gastro-esophageal reflux disease with esophagitis(6.36%, 2.63%, 2.51, [1.11;5.71], 0.028756),Gout(4.47%, 1.13%, 4.1, [1.23;13.67], 0.013192),Hypertensive disorder(8.25%, 4.14%, 2.08, [1.06;4.08], 0.029219),Hypertrophic condition of skin(2.23%, 6.77%, 0.32, [0.15;0.65], 0.002393),Impaired fasting glycemia(6.01%, 2.26%, 2.77, [1.15;6.68], 0.01593),Impingement syndrome of shoulder region(2.41%, 5.64%, 0.41, [0.2;0.87], 0.023556),Intervertebral disc disorder with myelopathy(0.69%, 2.63%, 0.26, [0.07;0.88], 0.042335),Melanocytic nevus(2.58%, 7.14%, 0.34, [0.17;0.69], 0.00383),Migraine with aura(1.89%, 4.89%, 0.38, [0.17;0.85], 0.023337),Neoplasm of uncertain behavior of skin(2.58%, 7.52%, 0.33, [0.16;0.65], 0.001345),Non-neoplastic nevus(0.69%, 3.38%, 0.2, [0.06;0.65], 0.005302),Nuclear senile cataract(7.56%, 12.03%, 0.6, [0.37;0.97], 0.038461),Onychomycosis due to dermatophyte(8.42%, 13.16%, 0.61, [0.38;0.96], 0.03552),Plantar fascial fibromatosis(6.19%, 10.90%, 0.54, [0.32;0.9], 0.025168),Pneumothorax(0.69%, 2.63%, 0.26, [0.07;0.88], 0.042335),Presbyopia(8.93%, 14.66%, 0.57, [0.37;0.89], 0.016389),Regular astigmatism(2.41%, 5.64%, 0.41, [0.2;0.87], 0.023556),Threatened miscarriage(0.86%, 3.01%, 0.28, [0.09;0.86], 0.030294),Thyrotoxicosis without goiter or other cause(1.03%, 3.38%, 0.3, [0.11;0.84], 0.02302),Visual disturbance(7.56%, 12.41%, 0.58, [0.36;0.93], 0.028148),Vitreous degeneration(1.37%, 4.89%, 0.27, [0.11;0.66], 0.003726),Inflammatory disease of female genital structure(1.20%, 4.59%, 0.25, [0.08;0.76], 0.016289),Vaginitis(14.83%, 21.43%, 0.64, [0.41;0.99], 0.049602)	NA	NA	NA
chr5:281895	chr5-281895-allele8362-2555	INS	2554	NA	0.0015128593040847202,0.0,0.0,0.02186878727634195,0.0	0.00143952	PDCD6(0.17294, 0.847)	PDCD6(0.17294, 0.847)	NA	NA	NA	NA	NA	NA	NA	Yes	NA	HPRC,HGSVC,1KG-ONT	Yes	NA	NA	NA	NA	NA	NA
chr5:281895	chr5-281895-allele8359-2602	INS	2601	NA	0.0015128593040847202,0.01729106628242075,0.0,0.0,0.007157464212678937	0.00107567	PDCD6(0.17294, 0.847)	PDCD6(0.17294, 0.847)	NA	NA	NA	NA	NA	NA	NA	Yes	NA	HPRC,HGSVC,1KG-ONT	Yes	NA	NA	NA	NA	NA	NA
chr5:281895	chr5-281895-allele8358-2602	INS	2601	NA	0.0,0.03170028818443804,0.0,0.0,0.0	0.00327278	PDCD6(0.17294, 0.847)	PDCD6(0.17294, 0.847)	NA	NA	NA	NA	NA	NA	NA	Yes	NA	HPRC,HGSVC,1KG-ONT	Yes	NA	NA	NA	NA	NA	NA
chr5:281895	chr5-281895-allele8360-2602	INS	2601	NA	0.0037821482602118004,0.002881844380403458,0.002976190476190476,0.0019880715705765406,0.0	0.00022888	PDCD6(0.17294, 0.847)	PDCD6(0.17294, 0.847)	NA	NA	NA	NA	NA	NA	NA	Yes	NA	HPRC,HGSVC,1KG-ONT	Yes	NA	NA	NA	NA	NA	NA
chr5:281895	chr5-281895-allele8366-2602	INS	2601	NA	0.0,0.005763688760806916,0.0,0.0,0.0	0.000224143	PDCD6(0.17294, 0.847)	PDCD6(0.17294, 0.847)	NA	NA	NA	NA	NA	NA	NA	Yes	NA	HPRC,HGSVC,1KG-ONT	Yes	NA	NA	NA	NA	NA	NA
chr5:281895	chr5-281895-allele8357-2602	INS	2601	NA	0.0030257186081694403,0.0,0.0,0.0,0.0	0.00520636	PDCD6(0.17294, 0.847)	PDCD6(0.17294, 0.847)	NA	NA	NA	NA	NA	NA	NA	Yes	NA	HPRC,HGSVC,1KG-ONT	Yes	NA	NA	NA	NA	NA	NA
chr5:281895	chr5-281895-allele8355-2035	INS	2034	NA	0.014372163388804841,0.005763688760806916,0.000992063492063492,0.0009940357852882703,0.0	0.0156893	PDCD6(0.17294, 0.847)	PDCD6(0.17294, 0.847)	NA	NA	NA	NA	NA	NA	NA	Yes	NA	HPRC,HGSVC,1KG-ONT	Yes	NA	NA	NA	NA	NA	NA
chr5:291546	chr5-291546-allele8493-68	INS	67	0.927917	0.17700453857791226,0.2420749279538905,0.0882936507936508,0.15009940357852883,0.08384458077709611	0.00729725	PDCD6(0.17294, 0.847)	PDCD6(0.17294, 0.847)	NA	NA	NA	NA	NA	NA	NA	Yes	NA	HPRC,HGSVC,1KG-ONT	No	NA	Height(PDCD6, PDCD6-AHRR, rs9654453, 1E-96, 0.6876126846048335),Waist circumference adjusted for body mass index(PDCD6-AHRR, PDCD6, rs62329992, 6E-13, 0.5341367718138201),Waist circumference adjusted for body mass index(PDCD6-AHRR, PDCD6, rs62329992, 7E-9, 0.5341367718138201)	Atrial fibrillation(1.26%, 4.43%, 0.28, [0.08;0.92], 0.022839),Benign neoplasm of soft tissue(0.84%, 4.26%, 0.19, [0.05;0.81], 0.009566),Brachial radiculitis(7.98%, 4.10%, 2.03, [1.1;3.76], 0.025663),Cardiac arrhythmia(6.30%, 10.98%, 0.55, [0.31;0.98], 0.038841),Chronic allergic conjunctivitis(5.04%, 1.64%, 3.19, [1.36;7.48], 0.007903),Chronic diastolic heart failure(0.42%, 3.11%, 0.13, [0.02;0.99], 0.02078),Chronic kidney disease due to hypertension(2.52%, 6.23%, 0.39, [0.16;0.93], 0.037029),Congestive heart failure(2.10%, 6.72%, 0.3, [0.12;0.76], 0.00641),Degeneration of cervical intervertebral disc(9.24%, 3.11%, 3.17, [1.68;5.97], 0.000501),Disorder due to type 2 diabetes mellitus(3.36%, 1.15%, 3.0, [1.07;8.36], 0.039822),Genitourinary tract hemorrhage(13.45%, 7.70%, 1.86, [1.16;3.0], 0.012322),Hypertensive disorder(10.50%, 5.57%, 1.99, [1.16;3.41], 0.015617),IgE-mediated allergic asthma(5.46%, 1.80%, 3.15, [1.39;7.13], 0.009097),Lymphadenopathy(2.52%, 6.07%, 0.4, [0.17;0.96], 0.036229),Onychogryposis(2.52%, 0.66%, 3.92, [1.1;14.01], 0.033728),Seborrheic dermatitis(8.82%, 3.93%, 2.36, [1.29;4.33], 0.006165),Sensorineural hearing loss(1.68%, 4.59%, 0.36, [0.12;1.02], 0.046025),Spondylosis without myelopathy(5.46%, 1.97%, 2.88, [1.29;6.4], 0.011387),Steatosis of liver(7.98%, 4.10%, 2.03, [1.1;3.76], 0.025663),Synovitis and tenosynovitis(1.26%, 4.26%, 0.29, [0.09;0.96], 0.033965)	NA	NA	NA
chr5:291631	chr5-291631-allele8496-71	INS	70	NA	0.0,0.0,0.000992063492063492,0.0,0.002044989775051125	3.94758e-05	PDCD6(0.17294, 0.847)	PDCD6(0.17294, 0.847)	NA	NA	NA	NA	NA	NA	NA	Yes	NA	HPRC,HGSVC,1KG-ONT	No	NA	NA	NA	NA	NA	NA
chr5:293278	chr5-293278-allele8509-181	INS	180	NA	0.0340393343419062,0.0,0.0,0.0,0.0	0.0617828	PDCD6(0.17294, 0.847)	PDCD6(0.17294, 0.847)	NA	NA	NA	NA	NA	NA	NA	Yes	NA	HPRC,1KG-ONT	No	NA	NA	NA	NA	NA	NA
chr5:293374	chr5-293374-allele8519-91	INS	90	NA	0.0,0.001440922190201729,0.003968253968253968,0.0,0.0	0.000408842	PDCD6(0.17294, 0.847)	PDCD6(0.17294, 0.847)	NA	NA	NA	NA	NA	NA	NA	Yes	NA	HPRC,HGSVC	No	NA	NA	NA	NA	NA	NA
chr5:293374	chr5-293374-allele8520-91	INS	90	NA	0.0,0.0,0.0,0.017892644135188866,0.0	0.00252683	PDCD6(0.17294, 0.847)	PDCD6(0.17294, 0.847)	NA	NA	NA	NA	NA	NA	NA	Yes	NA	HPRC,HGSVC	No	NA	NA	NA	NA	NA	NA
chr5:293374	chr5-293374-allele8517-631	INS	630	NA	0.028744326777609682,0.0,0.0,0.0,0.0	0.0525873	PDCD6(0.17294, 0.847)	PDCD6(0.17294, 0.847)	NA	NA	NA	NA	NA	NA	NA	Yes	NA	HGSVC	No	NA	NA	NA	NA	NA	NA
chr5:293374	chr5-293374-allele8515-271	INS	270	NA	0.0030257186081694403,0.0,0.0,0.0,0.006134969325153374	NA	PDCD6(0.17294, 0.847)	PDCD6(0.17294, 0.847)	NA	NA	NA	NA	NA	NA	NA	Yes	NA	1KG-ONT	No	NA	NA	NA	NA	NA	NA
chr5:293374	chr5-293374-allele8516-451	INS	450	NA	0.0030257186081694403,0.001440922190201729,0.001984126984126984,0.0,0.0	0.00123841	PDCD6(0.17294, 0.847)	PDCD6(0.17294, 0.847)	NA	NA	NA	NA	NA	NA	NA	Yes	NA	HGSVC	No	NA	NA	NA	NA	NA	NA
chr5:293384	chr5-293384-allele8521-361	INS	360	NA	0.0030257186081694403,0.005763688760806916,0.0,0.0,0.002044989775051125	NA	PDCD6(0.17294, 0.847)	PDCD6(0.17294, 0.847)	NA	NA	NA	NA	NA	NA	NA	Yes	NA	1KG-ONT	No	NA	NA	NA	NA	NA	NA
chr5:293393	chr5-293393-allele8523-181	INS	180	NA	0.0030257186081694403,0.0,0.0,0.004970178926441352,0.0	0.000149042	PDCD6(0.17294, 0.847)	PDCD6(0.17294, 0.847)	NA	NA	NA	NA	NA	NA	NA	Yes	NA	HPRC,1KG-ONT	No	NA	NA	NA	NA	NA	NA
chr5:293474	chr5-293474-allele8527-1	DEL	90	NA	0.0045385779122541605,0.0,0.0,0.0,0.003067484662576687	0.00334747	PDCD6(0.17294, 0.847)	PDCD6(0.17294, 0.847)	NA	NA	NA	NA	NA	NA	NA	Yes	NA	HGSVC	No	NA	NA	NA	NA	NA	NA
chr5:293474	chr5-293474-allele8526-91	INS	90	NA	0.0340393343419062,0.012968299711815562,0.005952380952380952,0.0019880715705765406,0.0010224948875255625	0.0329555	PDCD6(0.17294, 0.847)	PDCD6(0.17294, 0.847)	NA	NA	NA	NA	NA	NA	NA	Yes	NA	HPRC,HGSVC,1KG-ONT	No	NA	NA	NA	NA	NA	NA
chr5:293474	chr5-293474-allele8528-1	DEL	180	NA	0.02042360060514372,0.0,0.04365079365079365,0.0,0.013292433537832311	0.000228043	PDCD6(0.17294, 0.847)	PDCD6(0.17294, 0.847)	NA	NA	NA	NA	NA	NA	NA	Yes	NA	HPRC	No	NA	NA	NA	NA	NA	NA
chr5:293474	chr5-293474-allele8529-1	DEL	270	NA	0.006051437216338881,0.0,0.0,0.0,0.0	0.0108963	PDCD6(0.17294, 0.847)	PDCD6(0.17294, 0.847)	NA	NA	NA	NA	NA	NA	NA	Yes	NA	No	No	NA	NA	NA	NA	NA	NA
chr5:293908	chr5-293908-allele8541-91	INS	90	NA	0.015128593040847202,0.11527377521613832,0.027777777777777776,0.16500994035785288,0.04805725971370143	0.0392428	PDCD6(0.17294, 0.847)	PDCD6(0.17294, 0.847)	NA	NA	NA	NA	NA	NA	NA	Yes	NA	HPRC,HGSVC,1KG-ONT	No	NA	NA	NA	NA	NA	NA
chr5:293974	chr5-293974-allele8549-181	INS	180	NA	0.09228441754916793,0.001440922190201729,0.000992063492063492,0.0009940357852882703,0.0	0.154912	PDCD6(0.17294, 0.847)	PDCD6(0.17294, 0.847)	NA	NA	NA	NA	NA	NA	NA	Yes	NA	HPRC,HGSVC,1KG-ONT	No	NA	NA	NA	NA	NA	NA
chr5:293974	chr5-293974-allele8545-451	INS	450	NA	0.0,0.0,0.002976190476190476,0.011928429423459244,0.02147239263803681	0.00595012	PDCD6(0.17294, 0.847)	PDCD6(0.17294, 0.847)	NA	NA	NA	NA	NA	NA	NA	Yes	NA	HPRC,HGSVC,1KG-ONT	No	NA	NA	NA	NA	NA	NA
chr5:293974	chr5-293974-allele8551-91	INS	90	NA	0.01739788199697428,0.027377521613832854,0.0,0.0,0.0	0.00841128	PDCD6(0.17294, 0.847)	PDCD6(0.17294, 0.847)	NA	NA	NA	NA	NA	NA	NA	Yes	NA	HPRC,HGSVC,1KG-ONT	No	NA	NA	NA	NA	NA	NA
chr5:293974	chr5-293974-allele8546-361	INS	360	NA	0.17397881996974282,0.008645533141210375,0.007936507936507936,0.008946322067594433,0.009202453987730062	0.235304	PDCD6(0.17294, 0.847)	PDCD6(0.17294, 0.847)	NA	NA	NA	NA	NA	NA	NA	Yes	NA	HPRC,HGSVC,1KG-ONT	No	NA	NA	NA	NA	NA	NA
chr5:293974	chr5-293974-allele8552-179	INS	178	NA	0.025718608169440244,0.0,0.0,0.0,0.0	0.0469712	PDCD6(0.17294, 0.847)	PDCD6(0.17294, 0.847)	NA	NA	NA	NA	NA	NA	NA	Yes	NA	HPRC,HGSVC,1KG-ONT	No	NA	NA	NA	NA	NA	NA
chr5:293974	chr5-293974-allele8553-91	INS	90	NA	0.0007564296520423601,0.0,0.000992063492063492,0.0,0.0	NA	PDCD6(0.17294, 0.847)	PDCD6(0.17294, 0.847)	NA	NA	NA	NA	NA	NA	NA	Yes	NA	HPRC,HGSVC,1KG-ONT	No	NA	NA	NA	NA	NA	NA
chr5:293974	chr5-293974-allele8547-181	INS	180	NA	0.0680786686838124,0.13256484149855907,0.02976190476190476,0.08151093439363817,0.05112474437627812	NA	PDCD6(0.17294, 0.847)	PDCD6(0.17294, 0.847)	NA	NA	NA	NA	NA	NA	NA	Yes	NA	HPRC,HGSVC,1KG-ONT	No	NA	NA	NA	NA	NA	NA
chr5:293974	chr5-293974-allele8557-89	INS	88	NA	0.0,0.0,0.006944444444444444,0.0,0.0	0.000631316	PDCD6(0.17294, 0.847)	PDCD6(0.17294, 0.847)	NA	NA	NA	NA	NA	NA	NA	Yes	NA	HPRC,HGSVC,1KG-ONT	No	NA	NA	NA	NA	NA	NA
chr5:293974	chr5-293974-allele8556-271	INS	270	NA	0.0,0.0,0.003968253968253968,0.014910536779324055,0.0	0.00278122	PDCD6(0.17294, 0.847)	PDCD6(0.17294, 0.847)	NA	NA	NA	NA	NA	NA	NA	Yes	NA	HPRC,HGSVC,1KG-ONT	No	NA	NA	NA	NA	NA	NA
chr5:298731	chr5-298731-allele8663-69	INS	68	NA	0.21331316187594554,0.23487031700288186,0.16765873015873015,0.23856858846918488,0.4498977505112474	0.00901912	PDCD6(0.17294, 0.847)	PDCD6(0.17294, 0.847)	NA	NA	NA	NA	NA	NA	NA	Yes	NA	HPRC,HGSVC	Yes	NA	NA	NA	NA	NA	NA
chr5:298736	chr5-298736-allele8664-57	INS	56	NA	0.0030257186081694403,0.09654178674351585,0.010912698412698412,0.20675944333996024,0.1032719836400818	0.0684342	PDCD6(0.17294, 0.847)	PDCD6(0.17294, 0.847)	NA	NA	NA	NA	NA	NA	NA	Yes	NA	HPRC,HGSVC	Yes	NA	NA	NA	NA	NA	NA
chr5:298764	chr5-298764-allele8670-67	INS	66	NA	0.028744326777609682,0.0,0.0,0.0019880715705765406,0.003067484662576687	0.0422648	PDCD6(0.17294, 0.847)	PDCD6(0.17294, 0.847)	NA	NA	NA	NA	NA	NA	NA	Yes	NA	HPRC,HGSVC	Yes	NA	NA	NA	NA	NA	NA
chr5:298778	chr5-298778-allele8674-75	INS	74	NA	0.0,0.002881844380403458,0.0,0.008946322067594433,0.0	0.00114339	PDCD6(0.17294, 0.847)	PDCD6(0.17294, 0.847)	NA	NA	NA	NA	NA	NA	NA	Yes	NA	HPRC,HGSVC	Yes	NA	NA	NA	NA	NA	NA
chr5:298791	chr5-298791-allele8677-55	INS	54	NA	0.0,0.023054755043227664,0.0,0.0,0.0	0.00231396	PDCD6(0.17294, 0.847)	PDCD6(0.17294, 0.847)	NA	NA	NA	NA	NA	NA	NA	Yes	NA	HPRC,HGSVC	Yes	NA	NA	NA	NA	NA	NA
chr5:298792	chr5-298792-allele8680-57	INS	56	0.866113	0.596822995461422,0.20461095100864554,0.030753968253968252,0.10139165009940358,0.06134969325153374	0.507004	PDCD6(0.17294, 0.847)	PDCD6(0.17294, 0.847)	NA	NA	NA	NA	NA	NA	NA	Yes	NA	HPRC,HGSVC	Yes	NA	Hippocampal subfield right CA3 volume (body)(CCDC127, rs62346512, 5E-9, 0.595432087257199),Body size (confirmatory factor analysis Factor 21)(SDHA, rs10057678, 3E-10, 0.774129617485154),Height(SDHA, rs10057678, 6E-13, 0.774129617485154),Eye color(PDCD6-AHRR, PDCD6, rs62330021, 1E-80, 0.6252834472669445),Height(PDCD6, PDCD6-AHRR, rs1574220, 5E-20, 0.6808828778713647),Height(PDCD6, PDCD6-AHRR, rs1574220, 9E-25, 0.6808828778713647),Hip circumference adjusted for BMI(PDCD6, PDCD6-AHRR, rs1574220, 5E-9, 0.6808828778713647)	Benign neoplasm of skin of trunk(7.81%, 2.17%, 3.82, [1.36;10.73], 0.020172),Dysfunction of eustachian tube(6.25%, 1.15%, 5.74, [1.72;19.19], 0.012581),Lumbar spondylolisthesis(7.81%, 2.68%, 3.08, [1.12;8.46], 0.039812),Vitamin D deficiency(14.06%, 26.53%, 0.45, [0.22;0.93], 0.025913)	NA	NA	NA
chr5:298822	chr5-298822-allele8693-55	INS	54	NA	0.00832072617246596,0.004322766570605188,0.0,0.0009940357852882703,0.0	0.00814511	PDCD6(0.17294, 0.847)	PDCD6(0.17294, 0.847)	NA	NA	NA	NA	NA	NA	NA	Yes	NA	HPRC,HGSVC	Yes	NA	NA	NA	NA	NA	NA
chr5:298822	chr5-298822-allele8699-56	INS	55	NA	0.006051437216338881,0.010086455331412104,0.0,0.0009940357852882703,0.0	0.00172195	PDCD6(0.17294, 0.847)	PDCD6(0.17294, 0.847)	NA	NA	NA	NA	NA	NA	NA	Yes	NA	HPRC,HGSVC	Yes	NA	NA	NA	NA	NA	NA
chr5:298822	chr5-298822-allele8695-55	INS	54	NA	0.0,0.0,0.0,0.003976143141153081,0.0	0.000224143	PDCD6(0.17294, 0.847)	PDCD6(0.17294, 0.847)	NA	NA	NA	NA	NA	NA	NA	Yes	NA	HPRC,HGSVC	Yes	NA	NA	NA	NA	NA	NA
chr5:298822	chr5-298822-allele8689-55	INS	54	NA	0.02798789712556732,0.001440922190201729,0.0,0.002982107355864811,0.0	0.0426663	PDCD6(0.17294, 0.847)	PDCD6(0.17294, 0.847)	NA	NA	NA	NA	NA	NA	NA	Yes	NA	HPRC,HGSVC	Yes	NA	NA	NA	NA	NA	NA
chr5:298836	chr5-298836-allele8703-70	INS	69	NA	0.024205748865355523,0.06195965417867435,0.007936507936507936,0.018886679920477135,0.028629856850715747	NA	PDCD6(0.17294, 0.847)	PDCD6(0.17294, 0.847)	NA	NA	NA	NA	NA	NA	NA	Yes	NA	HPRC,HGSVC	Yes	NA	NA	NA	NA	NA	NA
chr5:298836	chr5-298836-allele8702-57	INS	56	NA	0.0030257186081694403,0.01440922190201729,0.003968253968253968,0.03777335984095427,0.00408997955010225	0.00555341	PDCD6(0.17294, 0.847)	PDCD6(0.17294, 0.847)	NA	NA	NA	NA	NA	NA	NA	Yes	NA	HPRC,HGSVC	Yes	NA	NA	NA	NA	NA	NA
chr5:298845	chr5-298845-allele8715-58	INS	57	NA	0.014372163388804841,0.001440922190201729,0.0,0.002982107355864811,0.010224948875255624	0.00786734	PDCD6(0.17294, 0.847)	PDCD6(0.17294, 0.847)	NA	NA	NA	NA	NA	NA	NA	Yes	NA	HPRC,HGSVC	Yes	NA	NA	NA	NA	NA	NA
chr5:298846	chr5-298846-allele8718-54	INS	53	NA	0.0030257186081694403,0.0,0.0,0.0,0.0	0.00520636	PDCD6(0.17294, 0.847)	PDCD6(0.17294, 0.847)	NA	NA	NA	NA	NA	NA	NA	Yes	NA	HPRC,HGSVC	Yes	NA	NA	NA	NA	NA	NA
chr5:299001	chr5-299001-allele8721-1	DEL	96	NA	0.0015128593040847202,0.0,0.0,0.0,0.0	0.00234988	PDCD6(0.17294, 0.847)	PDCD6(0.17294, 0.847)	NA	NA	NA	NA	NA	NA	NA	Yes	NA	No	No	NA	NA	NA	NA	NA	NA
chr5:299011	chr5-299011-allele8722-57	INS	56	NA	0.0022692889561270802,0.005763688760806916,0.005952380952380952,0.0,0.0	NA	PDCD6(0.17294, 0.847)	PDCD6(0.17294, 0.847)	NA	NA	NA	NA	NA	NA	NA	Yes	NA	HPRC,HGSVC	No	NA	NA	NA	NA	NA	NA
chr5:299052	chr5-299052-allele8737-59	INS	58	NA	0.0,0.007204610951008645,0.0,0.010934393638170975,0.0	0.00231396	PDCD6(0.17294, 0.847)	PDCD6(0.17294, 0.847)	NA	NA	NA	NA	NA	NA	NA	Yes	NA	HPRC,HGSVC	No	NA	NA	NA	NA	NA	NA
chr5:299063	chr5-299063-allele8742-75	INS	74	NA	0.0340393343419062,0.0,0.0,0.030815109343936383,0.002044989775051125	0.0195287	PDCD6(0.17294, 0.847)	PDCD6(0.17294, 0.847)	NA	NA	NA	NA	NA	NA	NA	Yes	NA	HPRC,HGSVC	No	NA	NA	NA	NA	NA	NA
chr5:299063	chr5-299063-allele8740-51	INS	50	NA	0.01739788199697428,0.0,0.000992063492063492,0.0,0.0	0.0293599	PDCD6(0.17294, 0.847)	PDCD6(0.17294, 0.847)	NA	NA	NA	NA	NA	NA	NA	Yes	NA	HPRC,HGSVC	No	NA	NA	NA	NA	NA	NA
chr5:299063	chr5-299063-allele8741-96	INS	95	NA	0.057488653555219364,0.023054755043227664,0.012896825396825396,0.02485089463220676,0.022494887525562373	0.0220749	PDCD6(0.17294, 0.847)	PDCD6(0.17294, 0.847)	NA	NA	NA	NA	NA	NA	NA	Yes	NA	HGSVC	No	NA	NA	NA	NA	NA	NA
chr5:299063	chr5-299063-allele8739-56	INS	55	NA	0.02118003025718608,0.01440922190201729,0.006944444444444444,0.018886679920477135,0.011247443762781187	0.00174721	PDCD6(0.17294, 0.847)	PDCD6(0.17294, 0.847)	NA	NA	NA	NA	NA	NA	NA	Yes	NA	HPRC,HGSVC	No	NA	NA	NA	NA	NA	NA
chr5:299064	chr5-299064-allele8743-53	INS	52	NA	0.00832072617246596,0.0,0.006944444444444444,0.0,0.0	0.00500101	PDCD6(0.17294, 0.847)	PDCD6(0.17294, 0.847)	NA	NA	NA	NA	NA	NA	NA	Yes	NA	HPRC,HGSVC	No	NA	NA	NA	NA	NA	NA
chr5:299074	chr5-299074-allele8745-54	INS	53	NA	0.01059001512859304,0.008645533141210375,0.002976190476190476,0.0,0.0	0.00663438	PDCD6(0.17294, 0.847)	PDCD6(0.17294, 0.847)	NA	NA	NA	NA	NA	NA	NA	Yes	NA	HPRC,HGSVC	No	NA	NA	NA	NA	NA	NA
chr5:299078	chr5-299078-allele8749-62	INS	61	NA	0.01059001512859304,0.03170028818443804,0.0,0.0,0.018404907975460124	NA	PDCD6(0.17294, 0.847)	PDCD6(0.17294, 0.847)	NA	NA	NA	NA	NA	NA	NA	Yes	NA	HPRC,HGSVC	No	NA	NA	NA	NA	NA	NA
chr5:299080	chr5-299080-allele8751-53	INS	52	NA	0.009077155824508321,0.001440922190201729,0.007936507936507936,0.0009940357852882703,0.0	0.00396862	PDCD6(0.17294, 0.847)	PDCD6(0.17294, 0.847)	NA	NA	NA	NA	NA	NA	NA	Yes	NA	HPRC,HGSVC	No	NA	NA	NA	NA	NA	NA
chr5:299094	chr5-299094-allele8756-70	INS	69	NA	0.06505295007564296,0.059077809798270896,0.001984126984126984,0.014910536779324055,0.02147239263803681	0.0286749	PDCD6(0.17294, 0.847)	PDCD6(0.17294, 0.847)	NA	NA	NA	NA	NA	NA	NA	Yes	NA	HPRC,HGSVC	No	NA	NA	NA	NA	NA	NA
chr5:299147	chr5-299147-allele8771-95	INS	94	0.806057	0.47049924357034795,0.12247838616714697,0.00992063492063492,0.07256461232604373,0.024539877300613498	0.461298	PDCD6(0.17294, 0.847)	PDCD6(0.17294, 0.847)	NA	NA	NA	NA	NA	NA	NA	Yes	NA	HGSVC	No	NA	Body size (confirmatory factor analysis Factor 21)(SDHA, rs10057678, 3E-10, 0.5503244655073514),Height(SDHA, rs10057678, 6E-13, 0.5503244655073514),Eye color(PDCD6-AHRR, PDCD6, rs62330021, 1E-80, 0.5159603208140144),Height(PDCD6, PDCD6-AHRR, rs1574220, 5E-20, 0.5365354944025249),Height(PDCD6, PDCD6-AHRR, rs1574220, 9E-25, 0.5365354944025249),Hip circumference adjusted for BMI(PDCD6, PDCD6-AHRR, rs1574220, 5E-9, 0.5365354944025249)	Asymptomatic human immunodeficiency virus infection(8.00%, 2.01%, 4.25, [1.37;13.23], 0.025704),Benign neoplasm of ascending colon(12.00%, 3.01%, 4.4, [1.71;11.31], 0.006194),Benign neoplasm of colon(18.00%, 8.15%, 2.48, [1.15;5.32], 0.032676),Epilepsy(8.00%, 1.75%, 4.87, [1.54;15.38], 0.017722),Human immunodeficiency virus infection(8.00%, 2.13%, 4.0, [1.29;12.36], 0.030393),Hypertrophy of breast(10.00%, 3.13%, 3.44, [1.26;9.4], 0.026979),Obstructive sleep apnea syndrome(32.00%, 19.17%, 1.98, [1.07;3.69], 0.042463),Tietze's disease(10.00%, 2.76%, 3.92, [1.42;10.83], 0.017489),Dysplasia of cervix(14.29%, 3.11%, 5.19, [1.81;14.94], 0.007176),Trichomonal vulvovaginitis(11.43%, 3.45%, 3.61, [1.16;11.2], 0.041556)	NA	NA	NA
chr5:301608	chr5-301608-allele8827-1195	INS	1194	NA	0.0007564296520423601,0.001440922190201729,0.0,0.0,0.0	NA	PDCD6(0.17294, 0.847)	PDCD6(0.17294, 0.847)	NA	NA	NA	NA	NA	NA	enhancer	Yes	NA	HPRC	No	NA	NA	NA	NA	NA	NA
chr5:302070	chr5-302070-allele8845-1197	INS	1196	NA	0.0,0.0,0.0,0.0,0.005112474437627812	NA	PDCD6(0.17294, 0.847)	PDCD6(0.17294, 0.847)	NA	NA	NA	NA	NA	NA	enhancer	Yes	NA	HPRC	No	NA	NA	NA	NA	NA	NA
chr5:302309	chr5-302309-allele8872-1	DEL	95	NA	0.08925869894099848,0.03025936599423631,0.002976190476190476,0.02186878727634195,0.03885480572597137	0.0546522	PDCD6(0.17294, 0.847)	PDCD6(0.17294, 0.847)	NA	NA	NA	NA	NA	NA	enhancer	Yes	NA	HPRC,HGSVC,1KG-ONT	No	NA	NA	NA	NA	NA	NA
chr5:302394	chr5-302394-allele8875-1	DEL	99	NA	0.0226928895612708,0.008645533141210375,0.00496031746031746,0.009940357852882704,0.018404907975460124	0.00486286	PDCD6(0.17294, 0.847)	PDCD6(0.17294, 0.847)	NA	NA	NA	NA	NA	NA	enhancer	Yes	NA	HPRC,HGSVC,1KG-ONT	No	NA	NA	NA	NA	NA	NA
chr5:302395	chr5-302395-allele8877-1	DEL	112	NA	0.00832072617246596,0.08501440922190202,0.001984126984126984,0.09045725646123261,0.04703476482617587	0.024834	PDCD6(0.17294, 0.847)	PDCD6(0.17294, 0.847)	NA	NA	NA	NA	NA	NA	enhancer	Yes	NA	HPRC,HGSVC,1KG-ONT	No	NA	NA	NA	NA	NA	NA
chr5:302399	chr5-302399-allele8880-1	DEL	92	NA	0.28819969742813917,0.04610951008645533,0.003968253968253968,0.003976143141153081,0.007157464212678937	0.373965	PDCD6(0.17294, 0.847)	PDCD6(0.17294, 0.847)	NA	NA	NA	NA	NA	NA	enhancer	Yes	NA	HPRC,HGSVC,1KG-ONT	No	NA	NA	NA	NA	NA	NA
chr5:302401	chr5-302401-allele8881-1	DEL	90	NA	0.02193645990922844,0.001440922190201729,0.0,0.0,0.0	0.0379731	PDCD6(0.17294, 0.847)	PDCD6(0.17294, 0.847)	NA	NA	NA	NA	NA	NA	enhancer	Yes	NA	HPRC,HGSVC,1KG-ONT	No	NA	NA	NA	NA	NA	NA
chr5:307170	chr5-307170-allele8942-1	DEL	108	0.962411	0.451588502269289,0.03170028818443804,0.010912698412698412,0.003976143141153081,0.002044989775051125	0.570732	PDCD6(0.17294, 0.847)	PDCD6(0.17294, 0.847)	NA	NA	NA	NA	NA	NA	NA	No	NA	HPRC,HGSVC,1KG-ONT	No	ENSG00000073578.17(1.671229217426802e-11),ENSG00000164366.4(0.0059287491593048285)	Eye color(PDCD6-AHRR, PDCD6, rs62330021, 1E-80, 0.6060327684640748),Height(PDCD6, PDCD6-AHRR, rs1574220, 5E-20, 0.5655896448712086),Height(PDCD6, PDCD6-AHRR, rs1574220, 9E-25, 0.5655896448712086),Hip circumference adjusted for BMI(PDCD6, PDCD6-AHRR, rs1574220, 5E-9, 0.5655896448712086)	Degeneration of lumbosacral intervertebral disc(0.67%, 3.98%, 0.16, [0.05;0.57], 0.001664),Diverticular disease(4.04%, 1.49%, 2.78, [1.09;7.06], 0.036176),Frank hematuria(3.59%, 1.24%, 2.95, [1.07;8.14], 0.043929),Hypertrophic condition of skin(2.24%, 5.22%, 0.42, [0.19;0.9], 0.026832),Kidney disease(0.45%, 2.74%, 0.16, [0.04;0.73], 0.009287),Mixed hyperlipidemia(13.45%, 7.71%, 1.86, [1.18;2.94], 0.007558),Neoplasm of uncertain behavior of skin(1.79%, 6.72%, 0.25, [0.11;0.57], 0.000393),Non-neoplastic nevus(0.67%, 2.49%, 0.27, [0.07;0.97], 0.046925),Osteoarthritis(17.04%, 11.94%, 1.52, [1.03;2.24], 0.04083),Polyneuropathy(9.19%, 4.23%, 2.29, [1.28;4.1], 0.004184),Pre-eclampsia(2.47%, 0.25%, 10.14, [1.3;78.9], 0.006778),Seborrheic dermatitis(3.81%, 6.97%, 0.53, [0.29;0.98], 0.046237),Benign prostatic hyperplasia(7.63%, 17.00%, 0.4, [0.17;0.95], 0.037616)	TP,seen in all external datasets and many HPRC samples; strong read support in LR	Y	97.17
chr5:307233	chr5-307233-allele8946-1	DEL	93	0.934419	0.1172465960665658,0.4250720461095101,0.21428571428571427,0.547713717693837,0.5797546012269938	0.201096	PDCD6(0.17294, 0.847)	PDCD6(0.17294, 0.847)	NA	NA	NA	NA	NA	NA	NA	No	NA	HPRC,HGSVC,1KG-ONT	No	ENSG00000249915.8(0.006527303736805165)	NA	NA	NA	NA	NA
chr5:307243	chr5-307243-allele8947-1	DEL	122	NA	0.19364599092284418,0.06340057636887608,0.012896825396825396,0.04671968190854871,0.0541922290388548	0.137611	PDCD6(0.17294, 0.847)	PDCD6(0.17294, 0.847)	NA	NA	NA	NA	NA	NA	NA	No	NA	HPRC,HGSVC,1KG-ONT	No	NA	NA	NA	NA	NA	NA
chr5:307248	chr5-307248-allele8948-1	DEL	78	NA	0.0037821482602118004,0.004322766570605188,0.012896825396825396,0.0268389662027833,0.011247443762781187	0.00441217	PDCD6(0.17294, 0.847)	PDCD6(0.17294, 0.847)	NA	NA	NA	NA	NA	NA	NA	No	NA	HPRC,HGSVC,1KG-ONT	No	NA	NA	NA	NA	NA	NA
chr5:309566	chr5-309566-allele8984-1	DEL	140	NA	0.0113464447806354,0.0,0.0,0.0,0.0	0.0207802	PDCD6(0.17294, 0.847)	PDCD6(0.17294, 0.847)	NA	NA	NA	NA	NA	NA	NA	No	NA	HPRC,HGSVC,1KG-ONT	No	NA	NA	NA	NA	NA	NA
chr5:309566	chr5-309566-allele8974-477	INS	476	NA	0.009833585476550681,0.08069164265129683,0.023809523809523808,0.09244532803180915,0.034764826175869123	0.0246124	PDCD6(0.17294, 0.847)	PDCD6(0.17294, 0.847)	NA	NA	NA	NA	NA	NA	NA	No	NA	HPRC,HGSVC	Yes	NA	NA	NA	NA	NA	NA
chr5:309566	chr5-309566-allele8998-225	INS	224	NA	0.0,0.0,0.0,0.0,0.0010224948875255625	NA	PDCD6(0.17294, 0.847)	PDCD6(0.17294, 0.847)	NA	NA	NA	NA	NA	NA	NA	No	NA	HPRC,HGSVC,1KG-ONT	No	NA	NA	NA	NA	NA	NA
chr5:309566	chr5-309566-allele8975-57	INS	56	NA	0.012102874432677761,0.002881844380403458,0.001984126984126984,0.010934393638170975,0.026584867075664622	NA	PDCD6(0.17294, 0.847)	PDCD6(0.17294, 0.847)	NA	NA	NA	NA	NA	NA	NA	No	NA	HPRC,HGSVC,1KG-ONT	No	NA	NA	NA	NA	NA	NA
chr5:309566	chr5-309566-allele8979-449	INS	448	NA	0.0,0.0,0.000992063492063492,0.0009940357852882703,0.0	NA	PDCD6(0.17294, 0.847)	PDCD6(0.17294, 0.847)	NA	NA	NA	NA	NA	NA	NA	No	NA	HPRC,HGSVC	Yes	NA	NA	NA	NA	NA	NA
chr5:309566	chr5-309566-allele8986-85	INS	84	NA	0.0,0.0,0.0,0.0019880715705765406,0.003067484662576687	0.000408842	PDCD6(0.17294, 0.847)	PDCD6(0.17294, 0.847)	NA	NA	NA	NA	NA	NA	NA	No	NA	HPRC,HGSVC	No	NA	NA	NA	NA	NA	NA
chr5:309566	chr5-309566-allele9002-253	INS	252	NA	0.0007564296520423601,0.0,0.0,0.0,0.0	0.000918741	PDCD6(0.17294, 0.847)	PDCD6(0.17294, 0.847)	NA	NA	NA	NA	NA	NA	NA	No	NA	HPRC,HGSVC,1KG-ONT	No	NA	NA	NA	NA	NA	NA
chr5:309566	chr5-309566-allele8983-1182	INS	1181	NA	0.0,0.0,0.0,0.0,0.017382413087934562	0.00238547	PDCD6(0.17294, 0.847)	PDCD6(0.17294, 0.847)	NA	NA	NA	NA	NA	NA	NA	No	NA	HPRC,HGSVC,1KG-ONT	No	NA	NA	NA	NA	NA	NA
chr5:309566	chr5-309566-allele8985-1	DEL	168	NA	0.0,0.010086455331412104,0.0,0.007952286282306162,0.0	0.00218897	PDCD6(0.17294, 0.847)	PDCD6(0.17294, 0.847)	NA	NA	NA	NA	NA	NA	NA	No	NA	HPRC,HGSVC,1KG-ONT	No	NA	NA	NA	NA	NA	NA
chr5:309566	chr5-309566-allele8973-85	INS	84	NA	0.0,0.008645533141210375,0.005952380952380952,0.008946322067594433,0.02965235173824131	0.00854746	PDCD6(0.17294, 0.847)	PDCD6(0.17294, 0.847)	NA	NA	NA	NA	NA	NA	NA	No	NA	HPRC,HGSVC	No	NA	NA	NA	NA	NA	NA
chr5:309566	chr5-309566-allele8977-617	INS	616	NA	0.0037821482602118004,0.004322766570605188,0.010912698412698412,0.0,0.0	NA	PDCD6(0.17294, 0.847)	PDCD6(0.17294, 0.847)	NA	NA	NA	NA	NA	NA	NA	No	NA	HPRC,HGSVC	Yes	NA	NA	NA	NA	NA	NA
chr5:309566	chr5-309566-allele8978-730	INS	729	NA	0.00529500756429652,0.007204610951008645,0.000992063492063492,0.014910536779324055,0.0081799591002045	NA	PDCD6(0.17294, 0.847)	PDCD6(0.17294, 0.847)	NA	NA	NA	NA	NA	NA	NA	No	NA	HPRC,HGSVC,1KG-ONT	Yes	NA	NA	NA	NA	NA	NA
chr5:309566	chr5-309566-allele8976-561	INS	560	NA	0.009833585476550681,0.012968299711815562,0.0,0.002982107355864811,0.02147239263803681	NA	PDCD6(0.17294, 0.847)	PDCD6(0.17294, 0.847)	NA	NA	NA	NA	NA	NA	NA	No	NA	HPRC,HGSVC	Yes	NA	NA	NA	NA	NA	NA
chr5:309566	chr5-309566-allele8999-477	INS	476	NA	0.0015128593040847202,0.0,0.0,0.0,0.0	0.00234988	PDCD6(0.17294, 0.847)	PDCD6(0.17294, 0.847)	NA	NA	NA	NA	NA	NA	NA	No	NA	HPRC,HGSVC	Yes	NA	NA	NA	NA	NA	NA
chr5:309566	chr5-309566-allele8988-57	INS	56	NA	0.00529500756429652,0.0,0.0,0.0,0.0	0.00947665	PDCD6(0.17294, 0.847)	PDCD6(0.17294, 0.847)	NA	NA	NA	NA	NA	NA	NA	No	NA	HPRC,HGSVC,1KG-ONT	No	NA	NA	NA	NA	NA	NA
chr5:309566	chr5-309566-allele8981-792	INS	791	NA	0.0045385779122541605,0.001440922190201729,0.000992063492063492,0.0,0.0	0.00448129	PDCD6(0.17294, 0.847)	PDCD6(0.17294, 0.847)	NA	NA	NA	NA	NA	NA	NA	No	NA	HPRC,HGSVC,1KG-ONT	Yes	NA	NA	NA	NA	NA	NA
chr5:309566	chr5-309566-allele8980-673	INS	672	NA	0.00832072617246596,0.002881844380403458,0.0,0.0,0.006134969325153374	0.00431826	PDCD6(0.17294, 0.847)	PDCD6(0.17294, 0.847)	NA	NA	NA	NA	NA	NA	NA	No	NA	HPRC,HGSVC	Yes	NA	NA	NA	NA	NA	NA
chr5:309566	chr5-309566-allele8996-197	INS	196	NA	0.0,0.0,0.000992063492063492,0.0009940357852882703,0.0	NA	PDCD6(0.17294, 0.847)	PDCD6(0.17294, 0.847)	NA	NA	NA	NA	NA	NA	NA	No	NA	HPRC,HGSVC,1KG-ONT	No	NA	NA	NA	NA	NA	NA
chr5:309566	chr5-309566-allele9001-673	INS	672	NA	0.006051437216338881,0.0,0.0,0.0,0.00408997955010225	0.00446263	PDCD6(0.17294, 0.847)	PDCD6(0.17294, 0.847)	NA	NA	NA	NA	NA	NA	NA	No	NA	HPRC,HGSVC	Yes	NA	NA	NA	NA	NA	NA
chr5:309566	chr5-309566-allele8982-338	INS	337	NA	0.024205748865355523,0.002881844380403458,0.011904761904761904,0.007952286282306162,0.0	0.0148904	PDCD6(0.17294, 0.847)	PDCD6(0.17294, 0.847)	NA	NA	NA	NA	NA	NA	NA	No	NA	HPRC,HGSVC	No	NA	NA	NA	NA	NA	NA
chr5:309579	chr5-309579-allele9013-225	INS	224	NA	0.0015128593040847202,0.0,0.0,0.0,0.0	0.00234988	PDCD6(0.17294, 0.847)	PDCD6(0.17294, 0.847)	NA	NA	NA	NA	NA	NA	NA	No	NA	HPRC,HGSVC,1KG-ONT	No	NA	NA	NA	NA	NA	NA
chr5:309579	chr5-309579-allele9008-225	INS	224	NA	0.18986384266263237,0.36743515850144093,0.5922619047619048,0.2773359840954274,0.34151329243353784	0.0898803	PDCD6(0.17294, 0.847)	PDCD6(0.17294, 0.847)	NA	NA	NA	NA	NA	NA	NA	No	NA	HPRC,HGSVC,1KG-ONT	No	NA	NA	NA	NA	NA	NA
chr5:309579	chr5-309579-allele9012-197	INS	196	NA	0.0007564296520423601,0.0,0.0,0.0019880715705765406,0.00408997955010225	NA	PDCD6(0.17294, 0.847)	PDCD6(0.17294, 0.847)	NA	NA	NA	NA	NA	NA	NA	No	NA	HPRC,HGSVC,1KG-ONT	No	NA	NA	NA	NA	NA	NA
chr5:309579	chr5-309579-allele9016-365	INS	364	NA	0.0007564296520423601,0.0,0.0,0.0,0.0	0.000918741	PDCD6(0.17294, 0.847)	PDCD6(0.17294, 0.847)	NA	NA	NA	NA	NA	NA	NA	No	NA	HPRC,HGSVC	No	NA	NA	NA	NA	NA	NA
chr5:309579	chr5-309579-allele9010-866	INS	865	NA	0.02193645990922844,0.001440922190201729,0.000992063492063492,0.0,0.003067484662576687	0.0302985	PDCD6(0.17294, 0.847)	PDCD6(0.17294, 0.847)	NA	NA	NA	NA	NA	NA	NA	No	NA	HPRC,HGSVC,1KG-ONT	Yes	NA	NA	NA	NA	NA	NA
chr5:309579	chr5-309579-allele9009-396	INS	395	NA	0.018910741301059002,0.001440922190201729,0.0,0.0,0.0	0.0324724	PDCD6(0.17294, 0.847)	PDCD6(0.17294, 0.847)	NA	NA	NA	NA	NA	NA	NA	No	NA	HPRC,HGSVC	No	NA	NA	NA	NA	NA	NA
chr5:309587	chr5-309587-allele9021-225	INS	224	NA	0.057488653555219364,0.011527377521613832,0.0,0.0,0.018404907975460124	0.0608591	PDCD6(0.17294, 0.847)	PDCD6(0.17294, 0.847)	NA	NA	NA	NA	NA	NA	NA	No	NA	HPRC,HGSVC,1KG-ONT	No	NA	NA	NA	NA	NA	NA
chr5:309587	chr5-309587-allele9018-169	INS	168	NA	0.0,0.011527377521613832,0.011904761904761904,0.02982107355864811,0.011247443762781187	0.0106175	PDCD6(0.17294, 0.847)	PDCD6(0.17294, 0.847)	NA	NA	NA	NA	NA	NA	NA	No	NA	HPRC,HGSVC,1KG-ONT	No	NA	NA	NA	NA	NA	NA
chr5:309587	chr5-309587-allele9022-197	INS	196	NA	0.0007564296520423601,0.0,0.001984126984126984,0.003976143141153081,0.023517382413087935	0.00362438	PDCD6(0.17294, 0.847)	PDCD6(0.17294, 0.847)	NA	NA	NA	NA	NA	NA	NA	No	NA	HPRC,HGSVC,1KG-ONT	No	NA	NA	NA	NA	NA	NA
chr5:309587	chr5-309587-allele9024-617	INS	616	NA	0.0045385779122541605,0.0,0.0,0.0,0.0	0.00805514	PDCD6(0.17294, 0.847)	PDCD6(0.17294, 0.847)	NA	NA	NA	NA	NA	NA	NA	No	NA	HPRC,HGSVC	Yes	NA	NA	NA	NA	NA	NA
chr5:309587	chr5-309587-allele9017-366	INS	365	NA	0.0037821482602118004,0.01440922190201729,0.0,0.0,0.0	NA	PDCD6(0.17294, 0.847)	PDCD6(0.17294, 0.847)	NA	NA	NA	NA	NA	NA	NA	No	NA	HPRC,HGSVC	No	NA	NA	NA	NA	NA	NA
chr5:309587	chr5-309587-allele9019-58	INS	57	NA	0.0,0.0,0.0,0.006958250497017893,0.0	0.000631316	PDCD6(0.17294, 0.847)	PDCD6(0.17294, 0.847)	NA	NA	NA	NA	NA	NA	NA	No	NA	HPRC,HGSVC,1KG-ONT	No	NA	NA	NA	NA	NA	NA
chr5:309607	chr5-309607-allele9035-197	INS	196	NA	0.0,0.023054755043227664,0.002976190476190476,0.003976143141153081,0.049079754601226995	0.012496	PDCD6(0.17294, 0.847)	PDCD6(0.17294, 0.847)	NA	NA	NA	NA	NA	NA	NA	No	NA	HPRC,HGSVC,1KG-ONT	No	NA	NA	NA	NA	NA	NA
chr5:309607	chr5-309607-allele9029-197	INS	196	NA	0.037065052950075644,0.007204610951008645,0.060515873015873016,0.0019880715705765406,0.016359918200409	0.00337186	PDCD6(0.17294, 0.847)	PDCD6(0.17294, 0.847)	NA	NA	NA	NA	NA	NA	NA	No	NA	HPRC,HGSVC,1KG-ONT	No	NA	NA	NA	NA	NA	NA
chr5:309607	chr5-309607-allele9033-477	INS	476	NA	0.0037821482602118004,0.03170028818443804,0.0,0.033797216699801194,0.017382413087934562	0.0078165	PDCD6(0.17294, 0.847)	PDCD6(0.17294, 0.847)	NA	NA	NA	NA	NA	NA	NA	No	NA	HPRC,HGSVC	Yes	NA	NA	NA	NA	NA	NA
chr5:309607	chr5-309607-allele9030-58	INS	57	NA	0.0015128593040847202,0.0,0.0,0.0,0.0	0.00234988	PDCD6(0.17294, 0.847)	PDCD6(0.17294, 0.847)	NA	NA	NA	NA	NA	NA	NA	No	NA	HPRC,HGSVC,1KG-ONT	No	NA	NA	NA	NA	NA	NA
chr5:309607	chr5-309607-allele9031-225	INS	224	NA	0.01664145234493192,0.01729106628242075,0.03968253968253968,0.07654075546719682,0.015337423312883436	0.00719708	PDCD6(0.17294, 0.847)	PDCD6(0.17294, 0.847)	NA	NA	NA	NA	NA	NA	NA	No	NA	HPRC,HGSVC,1KG-ONT	No	NA	NA	NA	NA	NA	NA
chr5:309615	chr5-309615-allele9037-113	INS	112	NA	0.012102874432677761,0.0,0.0,0.0,0.0	0.0221846	PDCD6(0.17294, 0.847)	PDCD6(0.17294, 0.847)	NA	NA	NA	NA	NA	NA	NA	No	NA	HPRC,HGSVC	No	NA	NA	NA	NA	NA	NA
chr5:309615	chr5-309615-allele9039-1800	INS	1799	NA	0.0007564296520423601,0.0,0.0,0.0,0.0	0.000918741	PDCD6(0.17294, 0.847)	PDCD6(0.17294, 0.847)	NA	NA	NA	NA	NA	NA	NA	No	NA	HPRC,HGSVC,1KG-ONT	No	NA	NA	NA	NA	NA	NA
chr5:309615	chr5-309615-allele9040-1251	INS	1250	NA	0.0,0.0,0.0,0.009940357852882704,0.0	0.00112696	PDCD6(0.17294, 0.847)	PDCD6(0.17294, 0.847)	NA	NA	NA	NA	NA	NA	NA	No	NA	HPRC,HGSVC,1KG-ONT	No	NA	NA	NA	NA	NA	NA
chr5:309615	chr5-309615-allele9038-253	INS	252	NA	0.037821482602118005,0.11095100864553314,0.09821428571428571,0.1441351888667992,0.12985685071574643	0.0376354	PDCD6(0.17294, 0.847)	PDCD6(0.17294, 0.847)	NA	NA	NA	NA	NA	NA	NA	No	NA	HPRC,HGSVC,1KG-ONT	No	NA	NA	NA	NA	NA	NA
chr5:309615	chr5-309615-allele9041-1	DEL	84	NA	0.0022692889561270802,0.0,0.0,0.0,0.0	0.00377908	PDCD6(0.17294, 0.847)	PDCD6(0.17294, 0.847)	NA	NA	NA	NA	NA	NA	NA	No	NA	HGSVC	No	NA	NA	NA	NA	NA	NA
chr5:309624	chr5-309624-allele9045-59	INS	58	NA	0.0037821482602118004,0.021613832853025938,0.003968253968253968,0.04671968190854871,0.044989775051124746	0.0143347	PDCD6(0.17294, 0.847)	PDCD6(0.17294, 0.847)	NA	NA	NA	NA	NA	NA	NA	No	NA	HPRC,HGSVC,1KG-ONT	No	NA	NA	NA	NA	NA	NA
chr5:309634	chr5-309634-allele9046-309	INS	308	NA	0.0037821482602118004,0.0,0.0,0.0,0.010224948875255624	NA	PDCD6(0.17294, 0.847)	PDCD6(0.17294, 0.847)	NA	NA	NA	NA	NA	NA	NA	No	NA	HPRC,HGSVC,1KG-ONT	No	NA	NA	NA	NA	NA	NA
chr5:309699	chr5-309699-allele9059-57	INS	56	NA	0.0,0.001440922190201729,0.0,0.007952286282306162,0.0	0.000919236	PDCD6(0.17294, 0.847)	PDCD6(0.17294, 0.847)	NA	NA	NA	NA	NA	NA	NA	No	NA	HPRC,HGSVC,1KG-ONT	No	NA	NA	NA	NA	NA	NA
chr5:309727	chr5-309727-allele9063-449	INS	448	NA	0.0,0.0,0.010912698412698412,0.008946322067594433,0.0010224948875255625	0.00331937	PDCD6(0.17294, 0.847)	PDCD6(0.17294, 0.847)	NA	NA	NA	NA	NA	NA	NA	No	NA	HPRC,HGSVC	Yes	NA	NA	NA	NA	NA	NA
chr5:309747	chr5-309747-allele9064-281	INS	280	NA	0.0007564296520423601,0.0,0.0,0.0009940357852882703,0.0010224948875255625	NA	PDCD6(0.17294, 0.847)	PDCD6(0.17294, 0.847)	NA	NA	NA	NA	NA	NA	NA	No	NA	HPRC,HGSVC,1KG-ONT	No	NA	NA	NA	NA	NA	NA
chr5:309754	chr5-309754-allele9073-1065	INS	1064	NA	0.0226928895612708,0.005763688760806916,0.0,0.0,0.0	0.0334197	PDCD6(0.17294, 0.847)	PDCD6(0.17294, 0.847)	NA	NA	NA	NA	NA	NA	NA	No	NA	HPRC,HGSVC,1KG-ONT	No	NA	NA	NA	NA	NA	NA
chr5:309754	chr5-309754-allele9072-533	INS	532	NA	0.0022692889561270802,0.0,0.0,0.0009940357852882703,0.0	0.0019853	PDCD6(0.17294, 0.847)	PDCD6(0.17294, 0.847)	NA	NA	NA	NA	NA	NA	NA	No	NA	HPRC,HGSVC	Yes	NA	NA	NA	NA	NA	NA
chr5:309755	chr5-309755-allele9080-57	INS	56	NA	0.0015128593040847202,0.007204610951008645,0.0,0.005964214711729622,0.0	NA	PDCD6(0.17294, 0.847)	PDCD6(0.17294, 0.847)	NA	NA	NA	NA	NA	NA	NA	No	NA	HPRC,HGSVC,1KG-ONT	No	NA	NA	NA	NA	NA	NA
chr5:309755	chr5-309755-allele9076-197	INS	196	NA	0.0015128593040847202,0.0,0.0,0.0,0.0	0.00234988	PDCD6(0.17294, 0.847)	PDCD6(0.17294, 0.847)	NA	NA	NA	NA	NA	NA	NA	No	NA	HPRC,HGSVC,1KG-ONT	No	NA	NA	NA	NA	NA	NA
chr5:309783	chr5-309783-allele9085-1009	INS	1008	NA	0.0015128593040847202,0.001440922190201729,0.0,0.0,0.0	0.00077342	PDCD6(0.17294, 0.847)	PDCD6(0.17294, 0.847)	NA	NA	NA	NA	NA	NA	NA	No	NA	HPRC,HGSVC,1KG-ONT	No	NA	NA	NA	NA	NA	NA
chr5:309783	chr5-309783-allele9095-533	INS	532	NA	0.0007564296520423601,0.0,0.0,0.0,0.0	0.000918741	PDCD6(0.17294, 0.847)	PDCD6(0.17294, 0.847)	NA	NA	NA	NA	NA	NA	NA	No	NA	HPRC,HGSVC	Yes	NA	NA	NA	NA	NA	NA
chr5:309783	chr5-309783-allele9086-505	INS	504	NA	0.006051437216338881,0.0,0.0,0.0,0.0	0.0108963	PDCD6(0.17294, 0.847)	PDCD6(0.17294, 0.847)	NA	NA	NA	NA	NA	NA	NA	No	NA	HPRC,HGSVC	Yes	NA	NA	NA	NA	NA	NA
chr5:309783	chr5-309783-allele9087-1402	INS	1401	NA	0.0037821482602118004,0.0,0.0,0.0,0.0	0.00663171	PDCD6(0.17294, 0.847)	PDCD6(0.17294, 0.847)	NA	NA	NA	NA	NA	NA	NA	No	NA	HPRC,HGSVC,1KG-ONT	No	NA	NA	NA	NA	NA	NA
chr5:309783	chr5-309783-allele9089-533	INS	532	NA	0.0,0.0,0.0,0.0019880715705765406,0.0	NA	PDCD6(0.17294, 0.847)	PDCD6(0.17294, 0.847)	NA	NA	NA	NA	NA	NA	NA	No	NA	HPRC,HGSVC	Yes	NA	NA	NA	NA	NA	NA
chr5:309811	chr5-309811-allele9099-85	INS	84	NA	0.0007564296520423601,0.03602305475504323,0.011904761904761904,0.05666003976143141,0.017382413087934562	0.0188034	PDCD6(0.17294, 0.847)	PDCD6(0.17294, 0.847)	NA	NA	NA	NA	NA	NA	NA	No	NA	HPRC,HGSVC	No	NA	NA	NA	NA	NA	NA
chr5:309839	chr5-309839-allele9107-253	INS	252	NA	0.0007564296520423601,0.0,0.0,0.0,0.0	0.000918741	PDCD6(0.17294, 0.847)	PDCD6(0.17294, 0.847)	NA	NA	NA	NA	NA	NA	NA	No	NA	HPRC,HGSVC,1KG-ONT	No	NA	NA	NA	NA	NA	NA
chr5:309897	chr5-309897-allele9112-59	INS	58	NA	0.0007564296520423601,0.0,0.0,0.0,0.0	0.000918741	PDCD6(0.17294, 0.847)	PDCD6(0.17294, 0.847)	NA	NA	NA	NA	NA	NA	NA	No	NA	HPRC,HGSVC,1KG-ONT	No	NA	NA	NA	NA	NA	NA
chr5:309943	chr5-309943-allele9115-57	INS	56	NA	0.0045385779122541605,0.0,0.0,0.0,0.0	0.00805514	PDCD6(0.17294, 0.847)	PDCD6(0.17294, 0.847)	NA	NA	NA	NA	NA	NA	NA	No	NA	HPRC,HGSVC,1KG-ONT	No	NA	NA	NA	NA	NA	NA
chr5:310017	chr5-310017-allele9129-57	INS	56	NA	0.0,0.0,0.0,0.0009940357852882703,0.0	NA	PDCD6(0.17294, 0.847)	PDCD6(0.17294, 0.847)	NA	NA	NA	NA	NA	NA	NA	No	NA	HPRC,HGSVC,1KG-ONT	No	NA	NA	NA	NA	NA	NA
chr5:310017	chr5-310017-allele9128-85	INS	84	NA	0.0030257186081694403,0.0,0.0,0.0,0.0	0.00520636	PDCD6(0.17294, 0.847)	PDCD6(0.17294, 0.847)	NA	NA	NA	NA	NA	NA	NA	No	NA	HPRC,HGSVC	No	NA	NA	NA	NA	NA	NA
chr5:318036	chr5-318036-allele9225-111	INS	110	NA	0.0015128593040847202,0.01440922190201729,0.0,0.007952286282306162,0.0	0.000915658	NA	NA	NA	NA	NA	NA	NA	NA	NA	No	NA	HPRC,HGSVC	No	NA	NA	NA	NA	NA	NA
chr5:318048	chr5-318048-allele9226-695	INS	694	NA	0.0015128593040847202,0.0,0.11408730158730158,0.0009940357852882703,0.007157464212678937	0.0199951	NA	NA	NA	NA	NA	NA	NA	NA	NA	No	NA	HPRC,HGSVC,1KG-ONT	No	NA	NA	NA	NA	NA	NA
chr5:318048	chr5-318048-allele9229-1162	INS	1161	NA	0.0015128593040847202,0.0792507204610951,0.006944444444444444,0.02882703777335984,0.0081799591002045	0.015501	NA	NA	NA	NA	NA	NA	NA	NA	NA	No	NA	HPRC,HGSVC	No	NA	NA	NA	NA	NA	NA
chr5:318048	chr5-318048-allele9228-829	INS	828	NA	0.01588502269288956,0.01729106628242075,0.01488095238095238,0.06063618290258449,0.026584867075664622	0.00368849	NA	NA	NA	NA	NA	NA	NA	NA	NA	No	NA	HPRC,HGSVC,1KG-ONT	No	NA	NA	NA	NA	NA	NA
chr5:318048	chr5-318048-allele9227-1288	INS	1287	NA	0.0037821482602118004,0.01440922190201729,0.051587301587301584,0.036779324055666,0.027607361963190184	0.0173924	NA	NA	NA	NA	NA	NA	NA	NA	NA	No	NA	HPRC,HGSVC	No	NA	NA	NA	NA	NA	NA
chr5:318049	chr5-318049-allele9232-947	INS	946	NA	0.007564296520423601,0.04178674351585014,0.000992063492063492,0.012922465208747515,0.012269938650306749	0.00147589	NA	NA	NA	NA	NA	NA	NA	NA	NA	No	NA	HPRC,HGSVC,1KG-ONT	No	NA	NA	NA	NA	NA	NA
chr5:318049	chr5-318049-allele9234-683	INS	682	NA	0.0015128593040847202,0.043227665706051875,0.023809523809523808,0.0009940357852882703,0.003067484662576687	0.00789509	NA	NA	NA	NA	NA	NA	NA	NA	NA	No	NA	HPRC,HGSVC,1KG-ONT	No	NA	NA	NA	NA	NA	NA
chr5:318049	chr5-318049-allele9236-885	INS	884	NA	0.0015128593040847202,0.037463976945244955,0.022817460317460316,0.06958250497017893,0.1983640081799591	0.0562781	NA	NA	NA	NA	NA	NA	NA	NA	NA	No	NA	HPRC,HGSVC,1KG-ONT	No	NA	NA	NA	NA	NA	NA
chr5:318049	chr5-318049-allele9231-892	INS	891	NA	0.0113464447806354,0.0345821325648415,0.057539682539682536,0.05069582504970179,0.05112474437627812	0.0184739	NA	NA	NA	NA	NA	NA	NA	NA	NA	No	NA	HPRC,HGSVC,1KG-ONT	No	NA	NA	NA	NA	NA	NA
chr5:318051	chr5-318051-allele9237-257	INS	256	NA	0.0007564296520423601,0.0,0.0,0.0,0.0	0.000918741	NA	NA	NA	NA	NA	NA	NA	NA	NA	No	NA	HPRC,HGSVC,1KG-ONT	No	NA	NA	NA	NA	NA	NA
chr5:318052	chr5-318052-allele9238-907	INS	906	NA	0.0030257186081694403,0.0,0.0,0.0,0.0	0.00520636	NA	NA	NA	NA	NA	NA	NA	NA	NA	No	NA	HPRC,HGSVC,1KG-ONT	No	NA	NA	NA	NA	NA	NA
chr5:318053	chr5-318053-allele9239-228	INS	227	NA	0.09379727685325265,0.24063400576368876,0.33630952380952384,0.16202783300198806,0.3220858895705521	0.0819901	NA	NA	NA	NA	NA	NA	NA	NA	NA	No	NA	HPRC,HGSVC,1KG-ONT	No	NA	NA	NA	NA	NA	NA
chr5:318057	chr5-318057-allele9245-1133	INS	1132	NA	0.0007564296520423601,0.0,0.0,0.0,0.0	0.000918741	NA	NA	NA	NA	NA	NA	NA	NA	NA	No	NA	HPRC,HGSVC	No	NA	NA	NA	NA	NA	NA
chr5:318057	chr5-318057-allele9243-631	INS	630	NA	0.0015128593040847202,0.0,0.0,0.0009940357852882703,0.005112474437627812	NA	NA	NA	NA	NA	NA	NA	NA	NA	NA	No	NA	HPRC,HGSVC,1KG-ONT	No	NA	NA	NA	NA	NA	NA
chr5:318057	chr5-318057-allele9242-1017	INS	1016	NA	0.012102874432677761,0.05475504322766571,0.010912698412698412,0.04970178926441352,0.18507157464212678	0.0351755	NA	NA	NA	NA	NA	NA	NA	NA	NA	No	NA	HPRC,HGSVC,1KG-ONT	No	NA	NA	NA	NA	NA	NA
chr5:318057	chr5-318057-allele9241-766	INS	765	NA	0.031013615733736764,0.002881844380403458,0.0,0.0009940357852882703,0.0	0.0501794	NA	NA	NA	NA	NA	NA	NA	NA	NA	No	NA	HPRC,HGSVC,1KG-ONT	No	NA	NA	NA	NA	NA	NA
chr5:318057	chr5-318057-allele9244-787	INS	786	NA	0.12859304084720122,0.04755043227665706,0.0,0.006958250497017893,0.014314928425357873	0.138548	NA	NA	NA	NA	NA	NA	NA	NA	NA	No	NA	HPRC,HGSVC,1KG-ONT	No	NA	NA	NA	NA	NA	NA
chr5:318057	chr5-318057-allele9240-1120	INS	1119	NA	0.00680786686838124,0.001440922190201729,0.006944444444444444,0.02882703777335984,0.0	NA	NA	NA	NA	NA	NA	NA	NA	NA	NA	No	NA	HPRC,HGSVC,1KG-ONT	No	NA	NA	NA	NA	NA	NA
chr5:318057	chr5-318057-allele9246-596	INS	595	NA	0.006051437216338881,0.0,0.0,0.0,0.0	0.0107687	NA	NA	NA	NA	NA	NA	NA	NA	NA	No	NA	HPRC,HGSVC,1KG-ONT	No	NA	NA	NA	NA	NA	NA
chr5:318060	chr5-318060-allele9251-394	INS	393	NA	0.0007564296520423601,0.004322766570605188,0.14583333333333334,0.0,0.006134969325153374	0.0272547	NA	NA	NA	NA	NA	NA	NA	NA	NA	No	NA	HPRC,HGSVC	No	NA	NA	NA	NA	NA	NA
chr5:318060	chr5-318060-allele9252-649	INS	648	NA	0.0015128593040847202,0.001440922190201729,0.006944444444444444,0.011928429423459244,0.003067484662576687	0.00169496	NA	NA	NA	NA	NA	NA	NA	NA	NA	No	NA	HPRC,HGSVC,1KG-ONT	No	NA	NA	NA	NA	NA	NA
chr5:318069	chr5-318069-allele9258-359	INS	358	NA	0.019667170953101363,0.0,0.0,0.0,0.0	0.0361263	NA	NA	NA	NA	NA	NA	NA	NA	NA	No	NA	HPRC,HGSVC,1KG-ONT	No	NA	NA	NA	NA	NA	NA
chr5:318069	chr5-318069-allele9257-392	INS	391	NA	0.00680786686838124,0.02881844380403458,0.006944444444444444,0.040755467196819085,0.06441717791411043	0.0143836	NA	NA	NA	NA	NA	NA	NA	NA	NA	No	NA	HPRC,HGSVC	No	NA	NA	NA	NA	NA	NA
chr5:318069	chr5-318069-allele9260-359	INS	358	NA	0.0,0.012968299711815562,0.02976190476190476,0.0,0.003067484662576687	0.00724083	NA	NA	NA	NA	NA	NA	NA	NA	NA	No	NA	HPRC,HGSVC,1KG-ONT	No	NA	NA	NA	NA	NA	NA
chr5:318070	chr5-318070-allele9262-685	INS	684	NA	0.00680786686838124,0.024495677233429394,0.000992063492063492,0.05666003976143141,0.034764826175869123	0.0106295	NA	NA	NA	NA	NA	NA	NA	NA	NA	No	NA	HPRC,HGSVC,1KG-ONT	No	NA	NA	NA	NA	NA	NA
chr5:318161	chr5-318161-allele9285-1	DEL	53	NA	0.0007564296520423601,0.0,0.0,0.0,0.0	0.000918741	NA	NA	NA	NA	NA	NA	NA	NA	NA	No	NA	HPRC,HGSVC	No	NA	NA	NA	NA	NA	NA
chr5:318187	chr5-318187-allele9296-111	INS	110	NA	0.0007564296520423601,0.0,0.0,0.0,0.0	0.000918741	NA	NA	NA	NA	NA	NA	NA	NA	NA	No	NA	HPRC,HGSVC	No	NA	NA	NA	NA	NA	NA
chr5:318187	chr5-318187-allele9297-92	INS	91	NA	0.12556732223903178,0.025936599423631124,0.0,0.006958250497017893,0.04396728016359918	0.118891	NA	NA	NA	NA	NA	NA	NA	NA	NA	No	NA	HPRC,HGSVC	No	NA	NA	NA	NA	NA	NA
chr5:318200	chr5-318200-allele9302-94	INS	93	NA	0.0007564296520423601,0.0,0.0,0.0,0.0	0.000918741	NA	NA	NA	NA	NA	NA	NA	NA	NA	No	NA	HPRC,HGSVC	No	NA	NA	NA	NA	NA	NA
chr5:318200	chr5-318200-allele9311-257	INS	256	NA	0.0007564296520423601,0.0,0.0,0.0,0.02965235173824131	0.00345248	NA	NA	NA	NA	NA	NA	NA	NA	NA	No	NA	HPRC,HGSVC,1KG-ONT	No	NA	NA	NA	NA	NA	NA
chr5:318200	chr5-318200-allele9312-240	INS	239	NA	0.0015128593040847202,0.0,0.0,0.0,0.0	0.00234988	NA	NA	NA	NA	NA	NA	NA	NA	NA	No	NA	HPRC,HGSVC,1KG-ONT	No	NA	NA	NA	NA	NA	NA
chr5:318200	chr5-318200-allele9303-257	INS	256	NA	0.0015128593040847202,0.0,0.0,0.009940357852882704,0.017382413087934562	0.00217047	NA	NA	NA	NA	NA	NA	NA	NA	NA	No	NA	HPRC,HGSVC,1KG-ONT	No	NA	NA	NA	NA	NA	NA
chr5:318200	chr5-318200-allele9304-420	INS	419	NA	0.0,0.001440922190201729,0.002976190476190476,0.004970178926441352,0.0	0.00114796	NA	NA	NA	NA	NA	NA	NA	NA	NA	No	NA	HPRC,HGSVC	No	NA	NA	NA	NA	NA	NA
chr5:318200	chr5-318200-allele9309-238	INS	237	NA	0.0007564296520423601,0.0,0.0,0.0,0.0	0.000918741	NA	NA	NA	NA	NA	NA	NA	NA	NA	No	NA	HPRC,HGSVC,1KG-ONT	No	NA	NA	NA	NA	NA	NA
chr5:318200	chr5-318200-allele9306-440	INS	439	NA	0.0,0.0,0.000992063492063492,0.0,0.0	NA	NA	NA	NA	NA	NA	NA	NA	NA	NA	No	NA	HPRC,HGSVC	No	NA	NA	NA	NA	NA	NA
chr5:318208	chr5-318208-allele9317-160	INS	159	NA	0.0007564296520423601,0.0,0.0,0.0,0.0	0.000918741	NA	NA	NA	NA	NA	NA	NA	NA	NA	No	NA	HPRC,HGSVC	No	NA	NA	NA	NA	NA	NA
chr5:318208	chr5-318208-allele9316-161	INS	160	NA	0.0007564296520423601,0.0,0.0,0.0,0.005112474437627812	NA	NA	NA	NA	NA	NA	NA	NA	NA	NA	No	NA	HPRC,HGSVC	No	NA	NA	NA	NA	NA	NA
chr5:318211	chr5-318211-allele9318-1	DEL	104	NA	0.025718608169440244,0.010086455331412104,0.0,0.0009940357852882703,0.0	0.0321903	NA	NA	NA	NA	NA	NA	NA	NA	enhancer	No	NA	HPRC,HGSVC	No	NA	NA	NA	NA	NA	NA
chr5:318238	chr5-318238-allele9336-328	INS	327	NA	0.0,0.002881844380403458,0.0,0.032803180914512925,0.0010224948875255625	0.00609325	NA	NA	NA	NA	NA	NA	NA	NA	NA	No	NA	HPRC,HGSVC,1KG-ONT	No	NA	NA	NA	NA	NA	NA
chr5:318246	chr5-318246-allele9346-56	INS	55	NA	0.030257186081694403,0.021613832853025938,0.000992063492063492,0.009940357852882704,0.009202453987730062	0.0139449	NA	NA	NA	NA	NA	NA	NA	NA	NA	No	NA	No	No	NA	NA	NA	NA	NA	NA
chr5:318252	chr5-318252-allele9349-184	INS	183	NA	0.0,0.0,0.002976190476190476,0.0019880715705765406,0.0	0.000408842	NA	NA	NA	NA	NA	NA	NA	NA	NA	No	NA	HPRC,HGSVC,1KG-ONT	No	NA	NA	NA	NA	NA	NA
chr5:318252	chr5-318252-allele9348-94	INS	93	NA	0.0007564296520423601,0.008645533141210375,0.03968253968253968,0.0009940357852882703,0.02556237218813906	0.0115996	NA	NA	NA	NA	NA	NA	NA	NA	NA	No	NA	HPRC,HGSVC	No	NA	NA	NA	NA	NA	NA
chr5:318260	chr5-318260-allele9352-146	INS	145	NA	0.0022692889561270802,0.021613832853025938,0.027777777777777776,0.04671968190854871,0.06134969325153374	0.0239037	NA	NA	NA	NA	NA	NA	NA	NA	NA	No	NA	HPRC,HGSVC	No	NA	NA	NA	NA	NA	NA
chr5:318527	chr5-318527-allele9361-89	INS	88	NA	0.014372163388804841,0.002881844380403458,0.0,0.0,0.0	0.0220913	NA	NA	NA	NA	NA	NA	NA	NA	enhancer	No	NA	HPRC,HGSVC,1KG-ONT	Yes	NA	NA	NA	NA	NA	NA
chr5:318527	chr5-318527-allele9363-89	INS	88	NA	0.012859304084720122,0.005763688760806916,0.0,0.0009940357852882703,0.022494887525562373	0.00110694	NA	NA	NA	NA	NA	NA	NA	NA	enhancer	No	NA	HPRC,HGSVC,1KG-ONT	Yes	NA	NA	NA	NA	NA	NA
chr5:324003	chr5-324003-allele9397-96	INS	95	NA	0.15960665658093798,0.002881844380403458,0.0,0.0,0.0	0.260544	AHRR(1.1095e-06, 0.897)	NA	NA	NA	NA	NA	NA	NA	NA	No	NA	HPRC,HGSVC,1KG-ONT	Yes	NA	NA	NA	NA	NA	NA
chr5:324005	chr5-324005-allele9401-70	INS	69	NA	0.0030257186081694403,0.0,0.0,0.0,0.0	0.00520636	AHRR(1.1095e-06, 0.897)	NA	NA	NA	NA	NA	NA	NA	NA	No	NA	HPRC,HGSVC,1KG-ONT	Yes	NA	NA	NA	NA	NA	NA
chr5:324005	chr5-324005-allele9407-86	INS	85	NA	0.0015128593040847202,0.0,0.0,0.0,0.0	0.00234988	AHRR(1.1095e-06, 0.897)	NA	NA	NA	NA	NA	NA	NA	NA	No	NA	HPRC,HGSVC,1KG-ONT	Yes	NA	NA	NA	NA	NA	NA
chr5:324005	chr5-324005-allele9414-75	INS	74	NA	0.04084720121028744,0.0,0.0,0.0,0.0	0.0741945	AHRR(1.1095e-06, 0.897)	NA	NA	NA	NA	NA	NA	NA	NA	No	NA	HPRC,HGSVC,1KG-ONT	Yes	NA	NA	NA	NA	NA	NA
chr5:324005	chr5-324005-allele9416-98	INS	97	NA	0.0,0.0,0.007936507936507936,0.0019880715705765406,0.0	0.00122989	AHRR(1.1095e-06, 0.897)	NA	NA	NA	NA	NA	NA	NA	NA	No	NA	HPRC,HGSVC,1KG-ONT	Yes	NA	NA	NA	NA	NA	NA
chr5:324005	chr5-324005-allele9408-94	INS	93	NA	0.0015128593040847202,0.0,0.0,0.0,0.0	0.00234988	AHRR(1.1095e-06, 0.897)	NA	NA	NA	NA	NA	NA	NA	NA	No	NA	HPRC,HGSVC,1KG-ONT	Yes	NA	NA	NA	NA	NA	NA
chr5:324005	chr5-324005-allele9398-90	INS	89	NA	0.012102874432677761,0.0,0.0,0.0,0.03067484662576687	0.000150946	AHRR(1.1095e-06, 0.897)	NA	NA	NA	NA	NA	NA	NA	NA	No	NA	HPRC,HGSVC,1KG-ONT	Yes	NA	NA	NA	NA	NA	NA
chr5:324005	chr5-324005-allele9404-110	INS	109	NA	0.0007564296520423601,0.0,0.0,0.0,0.0	0.000918741	AHRR(1.1095e-06, 0.897)	NA	NA	NA	NA	NA	NA	NA	NA	No	NA	HPRC,HGSVC,1KG-ONT	Yes	NA	NA	NA	NA	NA	NA
chr5:324005	chr5-324005-allele9399-82	INS	81	NA	0.024962178517397883,0.001440922190201729,0.0,0.0,0.0	0.0434558	AHRR(1.1095e-06, 0.897)	NA	NA	NA	NA	NA	NA	NA	NA	No	NA	HPRC,HGSVC,1KG-ONT	Yes	NA	NA	NA	NA	NA	NA
chr5:324005	chr5-324005-allele9400-74	INS	73	NA	0.009833585476550681,0.0,0.0,0.0,0.0	0.017575	AHRR(1.1095e-06, 0.897)	NA	NA	NA	NA	NA	NA	NA	NA	No	NA	HPRC,HGSVC,1KG-ONT	Yes	NA	NA	NA	NA	NA	NA
chr5:324005	chr5-324005-allele9402-66	INS	65	NA	0.0022692889561270802,0.0,0.0,0.0,0.0	0.00377908	AHRR(1.1095e-06, 0.897)	NA	NA	NA	NA	NA	NA	NA	NA	No	NA	HPRC,HGSVC,1KG-ONT	Yes	NA	NA	NA	NA	NA	NA
chr5:324005	chr5-324005-allele9403-62	INS	61	NA	0.009077155824508321,0.0,0.0,0.0,0.0010224948875255625	0.0143383	AHRR(1.1095e-06, 0.897)	NA	NA	NA	NA	NA	NA	NA	NA	No	NA	HPRC,HGSVC,1KG-ONT	Yes	NA	NA	NA	NA	NA	NA
chr5:324005	chr5-324005-allele9405-102	INS	101	NA	0.00832072617246596,0.0,0.0,0.0,0.006134969325153374	0.00602638	AHRR(1.1095e-06, 0.897)	NA	NA	NA	NA	NA	NA	NA	NA	No	NA	HPRC,HGSVC,1KG-ONT	Yes	NA	NA	NA	NA	NA	NA
chr5:324005	chr5-324005-allele9406-78	INS	77	NA	0.0226928895612708,0.0,0.0,0.0,0.0	0.0416511	AHRR(1.1095e-06, 0.897)	NA	NA	NA	NA	NA	NA	NA	NA	No	NA	HPRC,HGSVC,1KG-ONT	Yes	NA	NA	NA	NA	NA	NA
chr5:324020	chr5-324020-allele9426-99	INS	98	NA	0.007564296520423601,0.0,0.0,0.0,0.0	0.0137297	AHRR(1.1095e-06, 0.897)	NA	NA	NA	NA	NA	NA	NA	NA	No	NA	HPRC,HGSVC,1KG-ONT	Yes	NA	NA	NA	NA	NA	NA
chr5:324021	chr5-324021-allele9427-89	INS	88	NA	0.0,0.0,0.003968253968253968,0.0,0.0	0.000224143	AHRR(1.1095e-06, 0.897)	NA	NA	NA	NA	NA	NA	NA	NA	No	NA	HPRC,HGSVC,1KG-ONT	Yes	NA	NA	NA	NA	NA	NA
chr5:333461	chr5-333461-allele9510-1	DEL	1965	NA	0.0007564296520423601,0.0,0.000992063492063492,0.0,0.0	NA	AHRR(1.1095e-06, 0.897)	NA	NA	NA	NA	NA	NA	NA	NA	No	NA	No	Yes	NA	NA	NA	NA	NA	NA
chr5:343248	chr5-343248-allele9614-1	DEL	144	NA	0.00680786686838124,0.10086455331412104,0.015873015873015872,0.11133200795228629,0.04396728016359918	0.03487	AHRR(1.1095e-06, 0.897)	NA	NA	NA	NA	NA	NA	NA	NA	No	NA	HPRC,HGSVC,1KG-ONT	No	NA	NA	NA	NA	NA	NA
chr5:343392	chr5-343392-allele9630-75	INS	74	NA	0.283661119515885,0.06628242074927954,0.006944444444444444,0.05666003976143141,0.016359918200409	0.284989	AHRR(1.1095e-06, 0.897)	NA	NA	NA	NA	NA	NA	NA	NA	No	NA	HPRC,HGSVC,1KG-ONT	Yes	NA	NA	NA	NA	NA	NA
chr5:343392	chr5-343392-allele9631-79	INS	78	NA	0.0037821482602118004,0.001440922190201729,0.007936507936507936,0.002982107355864811,0.0	NA	AHRR(1.1095e-06, 0.897)	NA	NA	NA	NA	NA	NA	NA	NA	No	NA	HPRC,HGSVC,1KG-ONT	Yes	NA	NA	NA	NA	NA	NA
chr5:343392	chr5-343392-allele9632-149	INS	148	NA	0.0015128593040847202,0.0,0.0,0.0,0.0	0.00234988	AHRR(1.1095e-06, 0.897)	NA	NA	NA	NA	NA	NA	NA	NA	No	NA	HGSVC	Yes	NA	NA	NA	NA	NA	NA
chr5:343420	chr5-343420-allele9636-188	INS	187	NA	0.0007564296520423601,0.010086455331412104,0.0,0.017892644135188866,0.006134969325153374	0.00406094	AHRR(1.1095e-06, 0.897)	NA	NA	NA	NA	NA	NA	NA	NA	No	NA	No	No	NA	NA	NA	NA	NA	NA
chr5:343420	chr5-343420-allele9640-186	INS	185	NA	0.0,0.008645533141210375,0.000992063492063492,0.004970178926441352,0.0	0.00161686	AHRR(1.1095e-06, 0.897)	NA	NA	NA	NA	NA	NA	NA	NA	No	NA	No	No	NA	NA	NA	NA	NA	NA
chr5:343420	chr5-343420-allele9639-75	INS	74	NA	0.0007564296520423601,0.03314121037463977,0.005952380952380952,0.036779324055666,0.03680981595092025	0.0172271	AHRR(1.1095e-06, 0.897)	NA	NA	NA	NA	NA	NA	NA	NA	No	NA	HPRC,HGSVC,1KG-ONT	Yes	NA	NA	NA	NA	NA	NA
chr5:343483	chr5-343483-allele9644-80	INS	79	NA	0.0015128593040847202,0.0,0.0,0.0,0.0	0.00234988	AHRR(1.1095e-06, 0.897)	NA	NA	NA	NA	NA	NA	NA	NA	No	NA	HPRC,HGSVC,1KG-ONT	Yes	NA	NA	NA	NA	NA	NA
chr5:344371	chr5-344371-allele9654-1253	INS	1252	NA	0.0007564296520423601,0.008645533141210375,0.0,0.008946322067594433,0.0	0.00121019	AHRR(1.1095e-06, 0.897)	NA	NA	NA	NA	NA	NA	NA	enhancer	No	NA	HPRC,HGSVC,1KG-ONT	No	NA	NA	NA	NA	NA	NA
chr5:344402	chr5-344402-allele9656-2312	INS	2311	NA	0.0,0.0,0.0,0.0,0.0010224948875255625	NA	AHRR(1.1095e-06, 0.897)	NA	NA	NA	NA	NA	NA	NA	enhancer	No	NA	HPRC,HGSVC,1KG-ONT	No	NA	NA	NA	NA	NA	NA
chr5:344406	chr5-344406-allele9661-91	INS	90	NA	0.0015128593040847202,0.011527377521613832,0.00992063492063492,0.014910536779324055,0.05930470347648262	0.0140213	AHRR(1.1095e-06, 0.897)	NA	NA	NA	NA	NA	NA	NA	enhancer	No	NA	HPRC,HGSVC	No	NA	NA	NA	NA	NA	NA
chr5:344406	chr5-344406-allele9662-1064	INS	1063	NA	0.0,0.0792507204610951,0.002976190476190476,0.0019880715705765406,0.00408997955010225	0.011331	AHRR(1.1095e-06, 0.897)	NA	NA	NA	NA	NA	NA	NA	enhancer	No	NA	HPRC,HGSVC,1KG-ONT	No	NA	NA	NA	NA	NA	NA
chr5:344406	chr5-344406-allele9664-2910	INS	2909	NA	0.0264750378214826,0.021613832853025938,0.06944444444444445,0.03479125248508946,0.03169734151329243	0.00234684	AHRR(1.1095e-06, 0.897)	NA	NA	NA	NA	NA	NA	NA	enhancer	No	NA	HPRC,HGSVC,1KG-ONT	No	NA	NA	NA	NA	NA	NA
chr5:344406	chr5-344406-allele9665-2026	INS	2025	NA	0.0,0.0,0.0,0.0,0.006134969325153374	0.000422056	AHRR(1.1095e-06, 0.897)	NA	NA	NA	NA	NA	NA	NA	enhancer	No	NA	HPRC,HGSVC,1KG-ONT	No	NA	NA	NA	NA	NA	NA
chr5:344406	chr5-344406-allele9659-84	INS	83	NA	0.0007564296520423601,0.0,0.0,0.0,0.0	0.000918741	AHRR(1.1095e-06, 0.897)	NA	NA	NA	NA	NA	NA	NA	enhancer	No	NA	HPRC,HGSVC	No	NA	NA	NA	NA	NA	NA
chr5:344406	chr5-344406-allele9663-1744	INS	1743	NA	0.0,0.002881844380403458,0.000992063492063492,0.0,0.0	3.94758e-05	AHRR(1.1095e-06, 0.897)	NA	NA	NA	NA	NA	NA	NA	enhancer	No	NA	HPRC,HGSVC,1KG-ONT	No	NA	NA	NA	NA	NA	NA
chr5:344411	chr5-344411-allele9668-1	DEL	84	NA	0.007564296520423601,0.002881844380403458,0.0,0.0,0.0010224948875255625	0.00824708	AHRR(1.1095e-06, 0.897)	NA	NA	NA	NA	NA	NA	NA	enhancer	No	NA	HGSVC,1KG-ONT	No	NA	NA	NA	NA	NA	NA
chr5:344420	chr5-344420-allele9679-1363	INS	1362	NA	0.0022692889561270802,0.018731988472622477,0.00496031746031746,0.007952286282306162,0.003067484662576687	0.00192322	AHRR(1.1095e-06, 0.897)	NA	NA	NA	NA	NA	NA	NA	enhancer	No	NA	HPRC,HGSVC,1KG-ONT	No	NA	NA	NA	NA	NA	NA
chr5:344420	chr5-344420-allele9673-1140	INS	1139	NA	0.0007564296520423601,0.001440922190201729,0.0,0.008946322067594433,0.0	0.000360376	AHRR(1.1095e-06, 0.897)	NA	NA	NA	NA	NA	NA	NA	enhancer	No	NA	HPRC,HGSVC,1KG-ONT	No	NA	NA	NA	NA	NA	NA
chr5:344420	chr5-344420-allele9683-175	INS	174	NA	0.0007564296520423601,0.0,0.0,0.0,0.0	0.000918741	AHRR(1.1095e-06, 0.897)	NA	NA	NA	NA	NA	NA	NA	enhancer	No	NA	HPRC,HGSVC,1KG-ONT	No	NA	NA	NA	NA	NA	NA
chr5:344420	chr5-344420-allele9676-2256	INS	2255	NA	0.012102874432677761,0.018731988472622477,0.002976190476190476,0.010934393638170975,0.0010224948875255625	0.00056211	AHRR(1.1095e-06, 0.897)	NA	NA	NA	NA	NA	NA	NA	enhancer	No	NA	HPRC,HGSVC,1KG-ONT	No	NA	NA	NA	NA	NA	NA
chr5:344420	chr5-344420-allele9674-5263	INS	5262	NA	0.0007564296520423601,0.004322766570605188,0.006944444444444444,0.008946322067594433,0.00408997955010225	0.00255092	AHRR(1.1095e-06, 0.897)	NA	NA	NA	NA	NA	NA	NA	enhancer	No	NA	HPRC,HGSVC	No	NA	NA	NA	NA	NA	NA
chr5:344420	chr5-344420-allele9675-946	INS	945	NA	0.012859304084720122,0.0,0.0,0.0,0.0	0.0235872	AHRR(1.1095e-06, 0.897)	NA	NA	NA	NA	NA	NA	NA	enhancer	No	NA	HPRC,HGSVC	No	NA	NA	NA	NA	NA	NA
chr5:344420	chr5-344420-allele9680-1006	INS	1005	NA	0.0,0.0,0.0,0.0009940357852882703,0.0	NA	AHRR(1.1095e-06, 0.897)	NA	NA	NA	NA	NA	NA	NA	enhancer	No	NA	HPRC,HGSVC	No	NA	NA	NA	NA	NA	NA
chr5:344420	chr5-344420-allele9678-2167	INS	2166	NA	0.0007564296520423601,0.001440922190201729,0.0,0.0,0.0	NA	AHRR(1.1095e-06, 0.897)	NA	NA	NA	NA	NA	NA	NA	enhancer	No	NA	HPRC,HGSVC,1KG-ONT	No	NA	NA	NA	NA	NA	NA
chr5:344420	chr5-344420-allele9677-2720	INS	2719	NA	0.06354009077155824,0.07636887608069164,0.037698412698412696,0.1272365805168986,0.15848670756646216	0.00797943	AHRR(1.1095e-06, 0.897)	NA	NA	NA	NA	NA	NA	NA	enhancer	No	NA	HPRC,HGSVC,1KG-ONT	No	NA	NA	NA	NA	NA	NA
chr5:344422	chr5-344422-allele9684-2100	INS	2099	NA	0.0,0.0,0.0,0.0009940357852882703,0.0	NA	AHRR(1.1095e-06, 0.897)	NA	NA	NA	NA	NA	NA	NA	enhancer	No	NA	HPRC,HGSVC,1KG-ONT	No	NA	NA	NA	NA	NA	NA
chr5:344423	chr5-344423-allele9685-212	INS	211	NA	0.0,0.0,0.0,0.0,0.005112474437627812	0.000408842	AHRR(1.1095e-06, 0.897)	NA	NA	NA	NA	NA	NA	NA	enhancer	No	NA	HPRC,HGSVC,1KG-ONT	No	NA	NA	NA	NA	NA	NA
chr5:344423	chr5-344423-allele9701-88	INS	87	NA	0.0045385779122541605,0.0,0.0,0.006958250497017893,0.005112474437627812	NA	AHRR(1.1095e-06, 0.897)	NA	NA	NA	NA	NA	NA	NA	enhancer	No	NA	HPRC,HGSVC	No	NA	NA	NA	NA	NA	NA
chr5:344423	chr5-344423-allele9704-259	INS	258	NA	0.0,0.03602305475504323,0.000992063492063492,0.0,0.0010224948875255625	0.00436592	AHRR(1.1095e-06, 0.897)	NA	NA	NA	NA	NA	NA	NA	enhancer	No	NA	HPRC,HGSVC,1KG-ONT	No	NA	NA	NA	NA	NA	NA
chr5:344423	chr5-344423-allele9697-833	INS	832	NA	0.0,0.0,0.0,0.0,0.017382413087934562	0.00244604	AHRR(1.1095e-06, 0.897)	NA	NA	NA	NA	NA	NA	NA	enhancer	No	NA	HPRC,HGSVC	No	NA	NA	NA	NA	NA	NA
chr5:344423	chr5-344423-allele9694-395	INS	394	NA	0.0,0.0,0.0,0.0009940357852882703,0.0010224948875255625	NA	AHRR(1.1095e-06, 0.897)	NA	NA	NA	NA	NA	NA	NA	enhancer	No	NA	HPRC,HGSVC	No	NA	NA	NA	NA	NA	NA
chr5:344423	chr5-344423-allele9692-609	INS	608	NA	0.0045385779122541605,0.0,0.0,0.0,0.0	0.00805514	AHRR(1.1095e-06, 0.897)	NA	NA	NA	NA	NA	NA	NA	enhancer	No	NA	HPRC,HGSVC,1KG-ONT	No	NA	NA	NA	NA	NA	NA
chr5:344423	chr5-344423-allele9693-432	INS	431	NA	0.00529500756429652,0.023054755043227664,0.001984126984126984,0.04771371769383698,0.010224948875255624	0.00665943	AHRR(1.1095e-06, 0.897)	NA	NA	NA	NA	NA	NA	NA	enhancer	No	NA	HPRC,HGSVC,1KG-ONT	No	NA	NA	NA	NA	NA	NA
chr5:344423	chr5-344423-allele9695-1584	INS	1583	NA	0.01361573373676248,0.027377521613832854,0.002976190476190476,0.0009940357852882703,0.007157464212678937	0.00102711	AHRR(1.1095e-06, 0.897)	NA	NA	NA	NA	NA	NA	NA	enhancer	No	NA	HPRC,HGSVC,1KG-ONT	No	NA	NA	NA	NA	NA	NA
chr5:344423	chr5-344423-allele9688-478	INS	477	NA	0.0007564296520423601,0.002881844380403458,0.0,0.003976143141153081,0.023517382413087935	0.00359	AHRR(1.1095e-06, 0.897)	NA	NA	NA	NA	NA	NA	NA	enhancer	No	NA	HPRC,HGSVC,1KG-ONT	No	NA	NA	NA	NA	NA	NA
chr5:344423	chr5-344423-allele9690-547	INS	546	NA	0.01361573373676248,0.0,0.0,0.0,0.002044989775051125	0.02071	AHRR(1.1095e-06, 0.897)	NA	NA	NA	NA	NA	NA	NA	enhancer	No	NA	HPRC,HGSVC,1KG-ONT	No	NA	NA	NA	NA	NA	NA
chr5:344423	chr5-344423-allele9700-343	INS	342	NA	0.0022692889561270802,0.0,0.002976190476190476,0.0,0.0	0.000371588	AHRR(1.1095e-06, 0.897)	NA	NA	NA	NA	NA	NA	NA	enhancer	No	NA	HPRC,HGSVC	No	NA	NA	NA	NA	NA	NA
chr5:344423	chr5-344423-allele9698-1	DEL	174	NA	0.0,0.001440922190201729,0.008928571428571428,0.0,0.0	0.00133282	AHRR(1.1095e-06, 0.897)	NA	NA	NA	NA	NA	NA	NA	enhancer	No	NA	HGSVC	No	NA	NA	NA	NA	NA	NA
chr5:344423	chr5-344423-allele9686-260	INS	259	NA	0.046142208774583963,0.010086455331412104,0.000992063492063492,0.004970178926441352,0.026584867075664622	0.0311462	AHRR(1.1095e-06, 0.897)	NA	NA	NA	NA	NA	NA	NA	enhancer	No	NA	HPRC,HGSVC,1KG-ONT	No	NA	NA	NA	NA	NA	NA
chr5:344423	chr5-344423-allele9689-477	INS	476	NA	0.0,0.010086455331412104,0.001984126984126984,0.020874751491053677,0.02147239263803681	0.00891966	AHRR(1.1095e-06, 0.897)	NA	NA	NA	NA	NA	NA	NA	enhancer	No	NA	HPRC,HGSVC,1KG-ONT	No	NA	NA	NA	NA	NA	NA
chr5:344423	chr5-344423-allele9691-313	INS	312	NA	0.0,0.001440922190201729,0.007936507936507936,0.0,0.00408997955010225	0.00180841	AHRR(1.1095e-06, 0.897)	NA	NA	NA	NA	NA	NA	NA	enhancer	No	NA	HPRC,HGSVC	No	NA	NA	NA	NA	NA	NA
chr5:344423	chr5-344423-allele9687-175	INS	174	NA	0.031013615733736764,0.04610951008645533,0.3353174603174603,0.017892644135188866,0.05623721881390593	0.0437619	AHRR(1.1095e-06, 0.897)	NA	NA	NA	NA	NA	NA	NA	enhancer	No	NA	HPRC,HGSVC,1KG-ONT	No	NA	NA	NA	NA	NA	NA
chr5:344477	chr5-344477-allele9709-1460	INS	1459	NA	0.0007564296520423601,0.01440922190201729,0.001984126984126984,0.003976143141153081,0.007157464212678937	0.00263684	AHRR(1.1095e-06, 0.897)	NA	NA	NA	NA	NA	NA	NA	enhancer	No	NA	HPRC,HGSVC,1KG-ONT	No	NA	NA	NA	NA	NA	NA
chr5:344481	chr5-344481-allele9710-86	INS	85	NA	0.00832072617246596,0.005763688760806916,0.005952380952380952,0.018886679920477135,0.006134969325153374	NA	AHRR(1.1095e-06, 0.897)	NA	NA	NA	NA	NA	NA	NA	enhancer	No	NA	HPRC,HGSVC	No	NA	NA	NA	NA	NA	NA
chr5:344496	chr5-344496-allele9711-1284	INS	1283	NA	0.018154311649016642,0.010086455331412104,0.0,0.0009940357852882703,0.0	0.0193812	AHRR(1.1095e-06, 0.897)	NA	NA	NA	NA	NA	NA	NA	enhancer	No	NA	HPRC,HGSVC,1KG-ONT	No	NA	NA	NA	NA	NA	NA
chr5:344505	chr5-344505-allele9717-51	INS	50	NA	0.0,0.0,0.0,0.0019880715705765406,0.0	NA	AHRR(1.1095e-06, 0.897)	NA	NA	NA	NA	NA	NA	NA	enhancer	No	NA	No	No	NA	NA	NA	NA	NA	NA
chr5:344523	chr5-344523-allele9718-4022	INS	4021	NA	0.006051437216338881,0.004322766570605188,0.005952380952380952,0.006958250497017893,0.0010224948875255625	NA	AHRR(1.1095e-06, 0.897)	NA	NA	NA	NA	NA	NA	NA	enhancer	No	NA	HPRC,HGSVC	No	NA	NA	NA	NA	NA	NA
chr5:344561	chr5-344561-allele9721-84	INS	83	NA	0.0015128593040847202,0.0,0.0,0.0,0.0	0.00234988	AHRR(1.1095e-06, 0.897)	NA	NA	NA	NA	NA	NA	NA	enhancer	No	NA	HPRC,HGSVC	No	NA	NA	NA	NA	NA	NA
chr5:344569	chr5-344569-allele9723-697	INS	696	NA	0.018910741301059002,0.004322766570605188,0.044642857142857144,0.010934393638170975,0.019427402862985686	NA	AHRR(1.1095e-06, 0.897)	NA	NA	NA	NA	NA	NA	NA	enhancer	No	NA	HPRC,HGSVC,1KG-ONT	No	NA	NA	NA	NA	NA	NA
chr5:344577	chr5-344577-allele9726-1	DEL	89	NA	0.0045385779122541605,0.0,0.0,0.0,0.0	0.00805514	AHRR(1.1095e-06, 0.897)	NA	NA	NA	NA	NA	NA	NA	enhancer	No	NA	HGSVC,1KG-ONT	No	NA	NA	NA	NA	NA	NA
chr5:344591	chr5-344591-allele9731-93	INS	92	NA	0.0007564296520423601,0.0,0.0,0.0,0.0010224948875255625	NA	AHRR(1.1095e-06, 0.897)	NA	NA	NA	NA	NA	NA	NA	enhancer	No	NA	HPRC,HGSVC	No	NA	NA	NA	NA	NA	NA
chr5:344592	chr5-344592-allele9732-340	INS	339	NA	0.09984871406959153,0.01440922190201729,0.005952380952380952,0.002982107355864811,0.0010224948875255625	0.138188	AHRR(1.1095e-06, 0.897)	NA	NA	NA	NA	NA	NA	NA	enhancer	No	NA	HPRC,HGSVC	No	NA	NA	NA	NA	NA	NA
chr5:344593	chr5-344593-allele9736-438	INS	437	NA	0.0037821482602118004,0.0,0.0,0.0,0.0	0.00663171	AHRR(1.1095e-06, 0.897)	NA	NA	NA	NA	NA	NA	NA	enhancer	No	NA	HPRC,HGSVC,1KG-ONT	No	NA	NA	NA	NA	NA	NA
chr5:344625	chr5-344625-allele9739-823	INS	822	NA	0.0,0.0,0.0,0.0,0.0010224948875255625	NA	AHRR(1.1095e-06, 0.897)	NA	NA	NA	NA	NA	NA	NA	enhancer	No	NA	HPRC,HGSVC	No	NA	NA	NA	NA	NA	NA
chr5:344673	chr5-344673-allele9741-2610	INS	2609	NA	0.0,0.001440922190201729,0.0,0.0019880715705765406,0.0	3.94758e-05	AHRR(1.1095e-06, 0.897)	NA	NA	NA	NA	NA	NA	NA	enhancer	No	NA	HPRC,HGSVC,1KG-ONT	No	NA	NA	NA	NA	NA	NA
chr5:344714	chr5-344714-allele9744-523	INS	522	NA	0.0037821482602118004,0.024495677233429394,0.000992063492063492,0.036779324055666,0.005112474437627812	0.00548918	AHRR(1.1095e-06, 0.897)	NA	NA	NA	NA	NA	NA	NA	enhancer	No	NA	HPRC,HGSVC,1KG-ONT	No	NA	NA	NA	NA	NA	NA
chr5:344764	chr5-344764-allele9757-1028	INS	1027	NA	0.0037821482602118004,0.021613832853025938,0.0,0.0,0.0	NA	AHRR(1.1095e-06, 0.897)	NA	NA	NA	NA	NA	NA	NA	enhancer	No	NA	HPRC,HGSVC	No	NA	NA	NA	NA	NA	NA
chr5:344764	chr5-344764-allele9755-84	INS	83	NA	0.009833585476550681,0.001440922190201729,0.0,0.0,0.0	0.0157378	AHRR(1.1095e-06, 0.897)	NA	NA	NA	NA	NA	NA	NA	enhancer	No	NA	HPRC,HGSVC,1KG-ONT	No	NA	NA	NA	NA	NA	NA
chr5:344764	chr5-344764-allele9756-2397	INS	2396	NA	0.007564296520423601,0.010086455331412104,0.003968253968253968,0.0019880715705765406,0.024539877300613498	NA	AHRR(1.1095e-06, 0.897)	NA	NA	NA	NA	NA	NA	NA	enhancer	No	NA	HPRC,HGSVC,1KG-ONT	No	NA	NA	NA	NA	NA	NA
chr5:344764	chr5-344764-allele9758-2569	INS	2568	NA	0.0,0.012968299711815562,0.0,0.0,0.0	0.00114796	AHRR(1.1095e-06, 0.897)	NA	NA	NA	NA	NA	NA	NA	enhancer	No	NA	HPRC,HGSVC,1KG-ONT	No	NA	NA	NA	NA	NA	NA
chr5:344764	chr5-344764-allele9761-612	INS	611	NA	0.0030257186081694403,0.010086455331412104,0.0,0.0,0.0	NA	AHRR(1.1095e-06, 0.897)	NA	NA	NA	NA	NA	NA	NA	enhancer	No	NA	HPRC,HGSVC,1KG-ONT	No	NA	NA	NA	NA	NA	NA
chr5:344764	chr5-344764-allele9762-521	INS	520	NA	0.0,0.005763688760806916,0.0,0.0,0.0	0.000224143	AHRR(1.1095e-06, 0.897)	NA	NA	NA	NA	NA	NA	NA	enhancer	No	NA	HPRC,HGSVC,1KG-ONT	No	NA	NA	NA	NA	NA	NA
chr5:344764	chr5-344764-allele9763-347	INS	346	NA	0.0,0.0,0.0,0.006958250497017893,0.002044989775051125	0.0010336	AHRR(1.1095e-06, 0.897)	NA	NA	NA	NA	NA	NA	NA	enhancer	No	NA	HPRC,HGSVC	No	NA	NA	NA	NA	NA	NA
chr5:344764	chr5-344764-allele9764-432	INS	431	NA	0.0022692889561270802,0.0,0.0,0.0,0.0	0.00377908	AHRR(1.1095e-06, 0.897)	NA	NA	NA	NA	NA	NA	NA	enhancer	No	NA	HPRC,HGSVC,1KG-ONT	No	NA	NA	NA	NA	NA	NA
chr5:344764	chr5-344764-allele9759-343	INS	342	NA	0.039334341906202726,0.0,0.0,0.0009940357852882703,0.00408997955010225	0.0612153	AHRR(1.1095e-06, 0.897)	NA	NA	NA	NA	NA	NA	NA	enhancer	No	NA	HPRC,HGSVC	No	NA	NA	NA	NA	NA	NA
chr5:344773	chr5-344773-allele9767-1980	INS	1979	NA	0.0037821482602118004,0.0,0.0,0.011928429423459244,0.0	NA	AHRR(1.1095e-06, 0.897)	NA	NA	NA	NA	NA	NA	NA	enhancer	No	NA	HPRC,HGSVC,1KG-ONT	No	NA	NA	NA	NA	NA	NA
chr5:344777	chr5-344777-allele9770-77	INS	76	NA	0.0007564296520423601,0.0,0.0,0.0,0.0	0.000918741	AHRR(1.1095e-06, 0.897)	NA	NA	NA	NA	NA	NA	NA	enhancer	No	NA	HPRC,HGSVC,1KG-ONT	No	NA	NA	NA	NA	NA	NA
chr5:345034	chr5-345034-allele9794-67	INS	66	NA	0.0,0.011527377521613832,0.0,0.008946322067594433,0.005112474437627812	0.00346003	AHRR(1.1095e-06, 0.897)	NA	NA	NA	NA	NA	NA	NA	NA	No	NA	HPRC,HGSVC,1KG-ONT	No	NA	NA	NA	NA	NA	NA
chr5:345034	chr5-345034-allele9793-1	DEL	176	NA	0.0,0.011527377521613832,0.016865079365079364,0.0,0.0	0.00398599	AHRR(1.1095e-06, 0.897)	NA	NA	NA	NA	NA	NA	NA	NA	No	NA	HGSVC	No	NA	NA	NA	NA	NA	NA
chr5:345043	chr5-345043-allele9795-1	DEL	56	NA	0.0,0.0,0.0,0.0,0.0010224948875255625	NA	AHRR(1.1095e-06, 0.897)	NA	NA	NA	NA	NA	NA	NA	NA	No	NA	HGSVC	No	NA	NA	NA	NA	NA	NA
chr5:345049	chr5-345049-allele9797-67	INS	66	NA	0.0,0.0,0.0,0.0009940357852882703,0.0010224948875255625	NA	AHRR(1.1095e-06, 0.897)	NA	NA	NA	NA	NA	NA	NA	NA	No	NA	HPRC,HGSVC,1KG-ONT	No	NA	NA	NA	NA	NA	NA
chr5:345070	chr5-345070-allele9798-69	INS	68	NA	0.0,0.004322766570605188,0.0,0.005964214711729622,0.011247443762781187	0.00308022	AHRR(1.1095e-06, 0.897)	NA	NA	NA	NA	NA	NA	NA	NA	No	NA	HPRC,HGSVC,1KG-ONT	No	NA	NA	NA	NA	NA	NA
chr5:345074	chr5-345074-allele9807-63	INS	62	NA	0.0,0.0,0.00496031746031746,0.0,0.0010224948875255625	0.000422056	AHRR(1.1095e-06, 0.897)	NA	NA	NA	NA	NA	NA	NA	NA	No	NA	HPRC,HGSVC,1KG-ONT	No	NA	NA	NA	NA	NA	NA
chr5:345074	chr5-345074-allele9804-1	DEL	52	NA	0.036308623298033284,0.004322766570605188,0.0,0.0019880715705765406,0.0	0.0558441	AHRR(1.1095e-06, 0.897)	NA	NA	NA	NA	NA	NA	NA	NA	No	NA	HGSVC	No	NA	NA	NA	NA	NA	NA
chr5:345074	chr5-345074-allele9806-63	INS	62	NA	0.0007564296520423601,0.007204610951008645,0.0,0.0019880715705765406,0.005112474437627812	0.000693256	AHRR(1.1095e-06, 0.897)	NA	NA	NA	NA	NA	NA	NA	NA	No	NA	HPRC,HGSVC,1KG-ONT	No	NA	NA	NA	NA	NA	NA
chr5:345074	chr5-345074-allele9805-63	INS	62	NA	0.0030257186081694403,0.001440922190201729,0.0,0.019880715705765408,0.0010224948875255625	0.000327005	AHRR(1.1095e-06, 0.897)	NA	NA	NA	NA	NA	NA	NA	NA	No	NA	HPRC,HGSVC,1KG-ONT	No	NA	NA	NA	NA	NA	NA
chr5:345080	chr5-345080-allele9810-57	INS	56	NA	0.0,0.002881844380403458,0.0,0.005964214711729622,0.009202453987730062	0.00250661	AHRR(1.1095e-06, 0.897)	NA	NA	NA	NA	NA	NA	NA	NA	No	NA	HPRC,HGSVC,1KG-ONT	No	NA	NA	NA	NA	NA	NA
chr5:345190	chr5-345190-allele9844-51	INS	50	NA	0.0007564296520423601,0.0,0.0,0.0,0.0	0.000918741	AHRR(1.1095e-06, 0.897)	NA	NA	NA	NA	NA	NA	NA	NA	No	NA	HPRC,HGSVC,1KG-ONT	No	NA	NA	NA	NA	NA	NA
chr5:345201	chr5-345201-allele9845-251	INS	250	NA	0.0022692889561270802,0.0,0.0,0.0,0.0	0.00377908	AHRR(1.1095e-06, 0.897)	NA	NA	NA	NA	NA	NA	NA	NA	No	NA	HPRC,HGSVC	No	NA	NA	NA	NA	NA	NA
chr5:345202	chr5-345202-allele9846-1	DEL	180	NA	0.03555219364599092,0.007204610951008645,0.0,0.0,0.023517382413087935	0.0255003	AHRR(1.1095e-06, 0.897)	NA	NA	NA	NA	NA	NA	NA	NA	No	NA	HGSVC	No	NA	NA	NA	NA	NA	NA
chr5:345252	chr5-345252-allele9847-1	DEL	118	NA	0.023449319213313162,0.002881844380403458,0.001984126984126984,0.002982107355864811,0.0010224948875255625	0.0282975	AHRR(1.1095e-06, 0.897)	NA	NA	NA	NA	NA	NA	NA	NA	No	NA	HGSVC	No	NA	NA	NA	NA	NA	NA
chr5:345385	chr5-345385-allele9885-72	INS	71	NA	0.09606656580937972,0.011527377521613832,0.005952380952380952,0.033797216699801194,0.02965235173824131	0.0687818	AHRR(1.1095e-06, 0.897)	NA	NA	NA	NA	NA	NA	NA	NA	No	NA	HPRC,HGSVC,1KG-ONT	No	NA	NA	NA	NA	NA	NA
chr5:352358	chr5-352358-allele9958-186	INS	185	NA	0.05446293494704992,0.03314121037463977,0.030753968253968252,0.05467196819085487,0.010224948875255624	0.00615506	AHRR(1.1095e-06, 0.897)	NA	NA	NA	NA	NA	NA	NA	NA	No	NA	HPRC,HGSVC,1KG-ONT	No	NA	NA	NA	NA	NA	NA
chr5:352403	chr5-352403-allele9959-1	DEL	296	NA	0.0007564296520423601,0.010086455331412104,0.0,0.04572564612326044,0.014314928425357873	0.0107224	AHRR(1.1095e-06, 0.897)	NA	NA	NA	NA	NA	NA	NA	NA	No	NA	HPRC,HGSVC,1KG-ONT	No	NA	NA	NA	NA	NA	NA
chr5:352415	chr5-352415-allele9960-149	INS	148	NA	0.018154311649016642,0.0,0.0,0.0,0.022494887525562373	0.00761477	AHRR(1.1095e-06, 0.897)	NA	NA	NA	NA	NA	NA	NA	NA	No	NA	HPRC,HGSVC,1KG-ONT	No	NA	NA	NA	NA	NA	NA
chr5:352477	chr5-352477-allele9962-1	DEL	185	NA	0.0022692889561270802,0.06772334293948126,0.003968253968253968,0.041749502982107355,0.03067484662576687	0.0189894	AHRR(1.1095e-06, 0.897)	NA	NA	NA	NA	NA	NA	NA	NA	No	NA	HPRC,HGSVC,1KG-ONT	No	NA	NA	NA	NA	NA	NA
chr5:352506	chr5-352506-allele9964-1	DEL	148	NA	0.0037821482602118004,0.0,0.0,0.0,0.0	0.00663171	AHRR(1.1095e-06, 0.897)	NA	NA	NA	NA	NA	NA	NA	NA	No	NA	HPRC,HGSVC,1KG-ONT	No	NA	NA	NA	NA	NA	NA
chr5:352654	chr5-352654-allele9965-1	DEL	74	NA	0.0,0.0,0.0,0.0019880715705765406,0.0	NA	AHRR(1.1095e-06, 0.897)	NA	NA	NA	NA	NA	NA	NA	NA	No	NA	No	No	NA	NA	NA	NA	NA	NA
chr5:356662	chr5-356662-allele10007-1	DEL	62	NA	0.0,0.0,0.000992063492063492,0.0,0.0	NA	AHRR(1.1095e-06, 0.897)	NA	NA	NA	NA	NA	NA	NA	NA	Yes	NA	HPRC,HGSVC	No	NA	NA	NA	NA	NA	NA
chr5:356710	chr5-356710-allele10010-1	DEL	1302	NA	0.0007564296520423601,0.0,0.0,0.0,0.0	0.000918741	AHRR(1.1095e-06, 0.897)	NA	NA	NA	NA	NA	NA	NA	NA	Yes	NA	HPRC,HGSVC	No	NA	NA	NA	NA	NA	NA
chr5:356724	chr5-356724-allele10013-63	INS	62	NA	0.0022692889561270802,0.0,0.007936507936507936,0.0019880715705765406,0.0	NA	AHRR(1.1095e-06, 0.897)	NA	NA	NA	NA	NA	NA	NA	NA	Yes	NA	HPRC,HGSVC	No	NA	NA	NA	NA	NA	NA
chr5:356725	chr5-356725-allele10016-1	DEL	1922	NA	0.02118003025718608,0.001440922190201729,0.0,0.0,0.0	0.0365908	AHRR(1.1095e-06, 0.897)	NA	NA	NA	NA	NA	NA	NA	NA	Yes	NA	HPRC,HGSVC,1KG-ONT	Yes	NA	NA	NA	NA	NA	NA
chr5:356786	chr5-356786-allele10020-1	DEL	124	NA	0.0015128593040847202,0.001440922190201729,0.0,0.002982107355864811,0.02556237218813906	0.00256739	AHRR(1.1095e-06, 0.897)	NA	NA	NA	NA	NA	NA	NA	NA	Yes	NA	HPRC,HGSVC	No	NA	NA	NA	NA	NA	NA
chr5:356786	chr5-356786-allele10023-1	DEL	2480	NA	0.0,0.002881844380403458,0.0,0.0,0.0	NA	AHRR(1.1095e-06, 0.897)	NA	NA	NA	NA	NA	NA	NA	NA	Yes	NA	HPRC,HGSVC,1KG-ONT	Yes	NA	NA	NA	NA	NA	NA
chr5:356910	chr5-356910-allele10035-1	DEL	310	NA	0.0015128593040847202,0.0,0.001984126984126984,0.0019880715705765406,0.0010224948875255625	NA	AHRR(1.1095e-06, 0.897)	NA	NA	NA	NA	NA	NA	NA	NA	Yes	NA	HPRC,HGSVC,1KG-ONT	No	NA	NA	NA	NA	NA	NA
chr5:356910	chr5-356910-allele10034-311	INS	310	NA	0.0015128593040847202,0.0,0.0,0.0,0.0	0.00234988	AHRR(1.1095e-06, 0.897)	NA	NA	NA	NA	NA	NA	NA	NA	Yes	NA	No	No	NA	NA	NA	NA	NA	NA
chr5:356972	chr5-356972-allele10042-1	DEL	186	NA	0.0,0.0,0.0,0.0,0.0010224948875255625	NA	AHRR(1.1095e-06, 0.897)	NA	NA	NA	NA	NA	NA	NA	NA	Yes	NA	HPRC,HGSVC	No	NA	NA	NA	NA	NA	NA
chr5:357038	chr5-357038-allele10050-1	DEL	2294	NA	0.0,0.007204610951008645,0.000992063492063492,0.004970178926441352,0.0010224948875255625	0.00170264	AHRR(1.1095e-06, 0.897)	NA	NA	NA	NA	NA	NA	NA	NA	Yes	NA	HPRC,HGSVC,1KG-ONT	Yes	NA	NA	NA	NA	NA	NA
chr5:357082	chr5-357082-allele10051-1	DEL	620	NA	0.0015128593040847202,0.020172910662824207,0.03373015873015873,0.016898608349900597,0.027607361963190184	0.0142748	AHRR(1.1095e-06, 0.897)	NA	NA	NA	NA	NA	NA	NA	NA	Yes	NA	HPRC,HGSVC,1KG-ONT	No	NA	NA	NA	NA	NA	NA
chr5:357093	chr5-357093-allele10054-1	DEL	60	NA	0.0,0.0,0.0,0.0009940357852882703,0.0	NA	AHRR(1.1095e-06, 0.897)	NA	NA	NA	NA	NA	NA	NA	NA	Yes	NA	HPRC,HGSVC,1KG-ONT	No	NA	NA	NA	NA	NA	NA
chr5:357232	chr5-357232-allele10069-373	INS	372	NA	0.0015128593040847202,0.0,0.0,0.0,0.0	0.00234988	AHRR(1.1095e-06, 0.897)	NA	NA	NA	NA	NA	NA	NA	NA	Yes	NA	No	No	NA	NA	NA	NA	NA	NA
chr5:357294	chr5-357294-allele10078-63	INS	62	NA	0.0,0.0,0.0,0.0,0.002044989775051125	NA	AHRR(1.1095e-06, 0.897)	NA	NA	NA	NA	NA	NA	NA	NA	Yes	NA	HPRC,HGSVC	No	NA	NA	NA	NA	NA	NA
chr5:357454	chr5-357454-allele10094-1	DEL	62	NA	0.0007564296520423601,0.023054755043227664,0.006944444444444444,0.005964214711729622,0.019427402862985686	0.00718258	AHRR(1.1095e-06, 0.897)	NA	NA	NA	NA	NA	NA	NA	NA	Yes	NA	HPRC,HGSVC,1KG-ONT	No	NA	NA	NA	NA	NA	NA
chr5:357454	chr5-357454-allele10093-370	INS	369	NA	0.0007564296520423601,0.001440922190201729,0.001984126984126984,0.0019880715705765406,0.005112474437627812	0.000360376	AHRR(1.1095e-06, 0.897)	NA	NA	NA	NA	NA	NA	NA	NA	Yes	NA	No	No	NA	NA	NA	NA	NA	NA
chr5:357516	chr5-357516-allele10102-1	DEL	558	NA	0.025718608169440244,0.03314121037463977,0.02976190476190476,0.0437375745526839,0.03067484662576687	0.000669877	AHRR(1.1095e-06, 0.897)	NA	NA	NA	NA	NA	NA	NA	NA	Yes	NA	HPRC,HGSVC,1KG-ONT	No	NA	NA	NA	NA	NA	NA
chr5:357530	chr5-357530-allele10105-1	DEL	806	NA	0.0007564296520423601,0.0,0.0,0.0,0.0	0.000918741	AHRR(1.1095e-06, 0.897)	NA	NA	NA	NA	NA	NA	NA	NA	Yes	NA	HPRC,HGSVC,1KG-ONT	No	NA	NA	NA	NA	NA	NA
chr5:357711	chr5-357711-allele10121-125	INS	124	NA	0.0022692889561270802,0.0,0.0,0.0,0.0	0.00377908	AHRR(1.1095e-06, 0.897)	NA	NA	NA	NA	NA	NA	NA	NA	Yes	NA	HPRC	No	NA	NA	NA	NA	NA	NA
chr5:357778	chr5-357778-allele10126-1	DEL	248	NA	0.0015128593040847202,0.0,0.0,0.0,0.007157464212678937	NA	AHRR(1.1095e-06, 0.897)	NA	NA	NA	NA	NA	NA	NA	NA	Yes	NA	HPRC,HGSVC,1KG-ONT	No	NA	NA	NA	NA	NA	NA
chr5:357950	chr5-357950-allele10137-1	DEL	744	NA	0.0007564296520423601,0.0,0.0,0.0,0.0	0.000918741	AHRR(1.1095e-06, 0.897)	NA	NA	NA	NA	NA	NA	NA	NA	Yes	NA	HPRC,HGSVC,1KG-ONT	No	NA	NA	NA	NA	NA	NA
chr5:358100	chr5-358100-allele10150-1	DEL	496	NA	0.0007564296520423601,0.0,0.0,0.0,0.0	0.000918741	AHRR(1.1095e-06, 0.897)	NA	NA	NA	NA	NA	NA	NA	NA	Yes	NA	HPRC,HGSVC,1KG-ONT	No	NA	NA	NA	NA	NA	NA
chr5:358275	chr5-358275-allele10164-1	DEL	372	NA	0.00529500756429652,0.0,0.0,0.0,0.0	0.0093307	AHRR(1.1095e-06, 0.897)	NA	NA	NA	NA	NA	NA	NA	NA	Yes	NA	HPRC,HGSVC,1KG-ONT	No	NA	NA	NA	NA	NA	NA
chr5:358397	chr5-358397-allele10172-1	DEL	310	NA	0.0015128593040847202,0.0,0.0,0.0,0.0010224948875255625	0.00077342	AHRR(1.1095e-06, 0.897)	NA	NA	NA	NA	NA	NA	NA	NA	Yes	NA	HPRC,HGSVC,1KG-ONT	No	NA	NA	NA	NA	NA	NA
chr5:358398	chr5-358398-allele10173-1	DEL	62	NA	0.009077155824508321,0.037463976945244955,0.050595238095238096,0.02186878727634195,0.08588957055214724	0.021154	AHRR(1.1095e-06, 0.897)	NA	NA	NA	NA	NA	NA	NA	NA	Yes	NA	HPRC,HGSVC,1KG-ONT	No	NA	NA	NA	NA	NA	NA
chr5:358410	chr5-358410-allele10175-1	DEL	620	NA	0.0037821482602118004,0.002881844380403458,0.0,0.0,0.0	0.00324023	AHRR(1.1095e-06, 0.897)	NA	NA	NA	NA	NA	NA	NA	NA	Yes	NA	HPRC,HGSVC	No	NA	NA	NA	NA	NA	NA
chr5:358534	chr5-358534-allele10182-1	DEL	62	NA	0.0007564296520423601,0.0,0.000992063492063492,0.0,0.0	NA	AHRR(1.1095e-06, 0.897)	NA	NA	NA	NA	NA	NA	NA	NA	Yes	NA	HPRC,HGSVC,1KG-ONT	No	NA	NA	NA	NA	NA	NA
chr5:358571	chr5-358571-allele10185-63	INS	62	NA	0.0007564296520423601,0.0,0.001984126984126984,0.005964214711729622,0.0	4.4099e-05	AHRR(1.1095e-06, 0.897)	NA	NA	NA	NA	NA	NA	NA	NA	Yes	NA	HPRC,HGSVC	No	NA	NA	NA	NA	NA	NA
chr5:358584	chr5-358584-allele10186-1	DEL	434	NA	0.0,0.0,0.10119047619047619,0.0009940357852882703,0.005112474437627812	0.0195012	AHRR(1.1095e-06, 0.897)	NA	NA	NA	NA	NA	NA	NA	NA	Yes	NA	HPRC,HGSVC	No	NA	NA	NA	NA	NA	NA
chr5:358770	chr5-358770-allele10204-125	INS	124	NA	0.0030257186081694403,0.03025936599423631,0.006944444444444444,0.014910536779324055,0.026584867075664622	0.00800037	AHRR(1.1095e-06, 0.897)	NA	NA	NA	NA	NA	NA	NA	NA	Yes	NA	HGSVC	No	NA	NA	NA	NA	NA	NA
chr5:358782	chr5-358782-allele10205-1	DEL	248	NA	0.0007564296520423601,0.0,0.0,0.0,0.0	0.000918741	AHRR(1.1095e-06, 0.897)	NA	NA	NA	NA	NA	NA	NA	NA	Yes	NA	HPRC,HGSVC,1KG-ONT	No	NA	NA	NA	NA	NA	NA
chr5:358782	chr5-358782-allele10207-63	INS	62	NA	0.0,0.001440922190201729,0.0,0.0019880715705765406,0.0010224948875255625	0.000224143	AHRR(1.1095e-06, 0.897)	NA	NA	NA	NA	NA	NA	NA	NA	Yes	NA	HPRC,HGSVC	No	NA	NA	NA	NA	NA	NA
chr5:358894	chr5-358894-allele10215-63	INS	62	NA	0.0007564296520423601,0.0,0.0,0.0,0.007157464212678937	NA	AHRR(1.1095e-06, 0.897)	NA	NA	NA	NA	NA	NA	NA	NA	Yes	NA	HPRC,HGSVC	No	NA	NA	NA	NA	NA	NA
chr5:358956	chr5-358956-allele10222-63	INS	62	NA	0.0007564296520423601,0.0,0.0,0.0,0.00408997955010225	NA	AHRR(1.1095e-06, 0.897)	NA	NA	NA	NA	NA	NA	NA	NA	Yes	NA	HPRC,HGSVC	No	NA	NA	NA	NA	NA	NA
chr5:359030	chr5-359030-allele10225-125	INS	124	NA	0.0,0.0,0.0,0.0,0.024539877300613498	0.00366675	AHRR(1.1095e-06, 0.897)	NA	NA	NA	NA	NA	NA	NA	NA	Yes	NA	HGSVC	No	NA	NA	NA	NA	NA	NA
chr5:359092	chr5-359092-allele10235-249	INS	248	NA	0.0007564296520423601,0.0,0.0,0.0,0.0	0.000918741	AHRR(1.1095e-06, 0.897)	NA	NA	NA	NA	NA	NA	NA	NA	Yes	NA	No	No	NA	NA	NA	NA	NA	NA
chr5:359092	chr5-359092-allele10233-311	INS	310	NA	0.0,0.002881844380403458,0.0,0.0,0.005112474437627812	0.000778337	AHRR(1.1095e-06, 0.897)	NA	NA	NA	NA	NA	NA	NA	NA	Yes	NA	No	No	NA	NA	NA	NA	NA	NA
chr5:359142	chr5-359142-allele10239-621	INS	620	NA	0.0,0.0,0.003968253968253968,0.0,0.0	0.000224143	AHRR(1.1095e-06, 0.897)	NA	NA	NA	NA	NA	NA	NA	NA	Yes	NA	No	No	NA	NA	NA	NA	NA	NA
chr5:359154	chr5-359154-allele10240-683	INS	682	NA	0.0,0.001440922190201729,0.0,0.0,0.005112474437627812	0.000593574	AHRR(1.1095e-06, 0.897)	NA	NA	NA	NA	NA	NA	NA	NA	Yes	NA	No	No	NA	NA	NA	NA	NA	NA
chr5:359204	chr5-359204-allele10242-621	INS	620	NA	0.0,0.001440922190201729,0.0,0.0,0.005112474437627812	0.000593574	AHRR(1.1095e-06, 0.897)	NA	NA	NA	NA	NA	NA	NA	NA	Yes	NA	No	No	NA	NA	NA	NA	NA	NA
chr5:359204	chr5-359204-allele10243-1	DEL	62	NA	0.0,0.004322766570605188,0.0,0.007952286282306162,0.0010224948875255625	0.00170264	AHRR(1.1095e-06, 0.897)	NA	NA	NA	NA	NA	NA	NA	NA	Yes	NA	HPRC,HGSVC	No	NA	NA	NA	NA	NA	NA
chr5:359266	chr5-359266-allele10248-125	INS	124	NA	0.006051437216338881,0.001440922190201729,0.010912698412698412,0.0009940357852882703,0.024539877300613498	0.000313773	AHRR(1.1095e-06, 0.897)	NA	NA	NA	NA	NA	NA	NA	NA	Yes	NA	HGSVC	No	NA	NA	NA	NA	NA	NA
chr5:359407	chr5-359407-allele10261-63	INS	62	NA	0.0015128593040847202,0.010086455331412104,0.000992063492063492,0.02584493041749503,0.003067484662576687	0.00415651	AHRR(1.1095e-06, 0.897)	NA	NA	NA	NA	NA	NA	NA	NA	Yes	NA	No	No	NA	NA	NA	NA	NA	NA
chr5:365637	chr5-365637-allele10299-338	INS	337	NA	0.00680786686838124,0.001440922190201729,0.0,0.0,0.002044989775051125	0.00697365	AHRR(1.1095e-06, 0.897)	NA	NA	NA	NA	NA	NA	NA	NA	No	NA	1KG-ONT	Yes	NA	NA	NA	NA	NA	NA
chr5:370058	chr5-370058-allele10330-1	DEL	56	NA	0.031013615733736764,0.010086455331412104,0.0,0.0009940357852882703,0.0	0.0413398	AHRR(1.1095e-06, 0.897)	NA	NA	NA	NA	NA	NA	NA	NA	No	NA	HPRC,HGSVC,1KG-ONT	No	NA	NA	NA	NA	NA	NA
chr5:370064	chr5-370064-allele10332-85	INS	84	NA	0.00529500756429652,0.023054755043227664,0.030753968253968252,0.039761431411530816,0.007157464212678937	0.00975062	AHRR(1.1095e-06, 0.897)	NA	NA	NA	NA	NA	NA	NA	NA	No	NA	HPRC,HGSVC,1KG-ONT	No	NA	NA	NA	NA	NA	NA
chr5:370064	chr5-370064-allele10331-57	INS	56	NA	0.0007564296520423601,0.008645533141210375,0.0,0.008946322067594433,0.002044989775051125	0.0015048	AHRR(1.1095e-06, 0.897)	NA	NA	NA	NA	NA	NA	NA	NA	No	NA	HPRC	No	NA	NA	NA	NA	NA	NA
chr5:370086	chr5-370086-allele10337-114	INS	113	NA	0.0,0.0,0.0,0.003976143141153081,0.0	0.000224143	AHRR(1.1095e-06, 0.897)	NA	NA	NA	NA	NA	NA	NA	NA	No	NA	HPRC,HGSVC,1KG-ONT	No	NA	NA	NA	NA	NA	NA
chr5:370086	chr5-370086-allele10336-140	INS	139	NA	0.0030257186081694403,0.08645533141210375,0.006944444444444444,0.0874751491053678,0.032719836400818	0.0299301	AHRR(1.1095e-06, 0.897)	NA	NA	NA	NA	NA	NA	NA	NA	No	NA	HPRC,HGSVC	No	NA	NA	NA	NA	NA	NA
chr5:376063	chr5-376063-allele10388-81	INS	80	0.882778	0.4175491679273828,0.03314121037463977,0.0,0.011928429423459244,0.0	0.539075	AHRR(1.1095e-06, 0.897)	NA	NA	NA	NA	NA	NA	NA	NA	No	NA	HPRC,HGSVC,1KG-ONT	Yes	ENSG00000286388.1(6.664211429884889e-08)	Eye color(PDCD6-AHRR, PDCD6, rs62330021, 1E-80, 0.5317536632177711)	Biceps tendinitis(0.66%, 3.30%, 0.2, [0.06;0.69], 0.005172),Bipolar disorder(3.96%, 7.36%, 0.52, [0.28;0.95], 0.035187),Cardiac arrhythmia(11.67%, 7.36%, 1.66, [1.04;2.67], 0.036248),Chronic diastolic heart failure(3.52%, 1.02%, 3.56, [1.18;10.74], 0.021385),Chronic ethmoidal sinusitis(1.98%, 0.25%, 7.95, [1.0;63.02], 0.023834),Diastolic heart failure(2.20%, 0.51%, 4.41, [0.96;20.27], 0.042885),Dysmenorrhea(3.52%, 7.87%, 0.43, [0.23;0.79], 0.006566),Erythema of skin(3.52%, 1.27%, 2.84, [1.03;7.83], 0.044816),Hypertrophic condition of skin(2.42%, 5.08%, 0.46, [0.22;0.98], 0.04443),Hypo-osmolality and or hyponatremia(2.20%, 4.82%, 0.45, [0.2;0.97], 0.038754),Infectious disease(1.76%, 5.08%, 0.34, [0.15;0.77], 0.010951),Lobar pneumonia(2.64%, 0.25%, 10.67, [1.38;82.43], 0.004141),Mixed hyperlipidemia(13.22%, 7.87%, 1.78, [1.13;2.81], 0.014129),Neoplasm of uncertain behavior of skin(2.64%, 5.84%, 0.44, [0.22;0.89], 0.023853),Non-neoplastic nevus(0.66%, 2.54%, 0.26, [0.07;0.94], 0.045639),Polyneuropathy(8.81%, 4.57%, 2.02, [1.14;3.58], 0.019722),Root caries(1.98%, 0.25%, 7.95, [1.0;63.02], 0.023834),Scar conditions and fibrosis of skin(2.20%, 4.82%, 0.45, [0.2;0.97], 0.038754),Sjögren's syndrome(2.64%, 0.51%, 5.32, [1.18;23.92], 0.015224)	NA	NA	NA
chr5:376063	chr5-376063-allele10392-82	INS	81	NA	0.0007564296520423601,0.0,0.0,0.0,0.0	0.000918741	AHRR(1.1095e-06, 0.897)	NA	NA	NA	NA	NA	NA	NA	NA	No	NA	HPRC,HGSVC,1KG-ONT	Yes	NA	NA	NA	NA	NA	NA
chr5:376063	chr5-376063-allele10390-81	INS	80	NA	0.014372163388804841,0.001440922190201729,0.0,0.0,0.0	0.0241257	AHRR(1.1095e-06, 0.897)	NA	NA	NA	NA	NA	NA	NA	NA	No	NA	HPRC,HGSVC,1KG-ONT	Yes	NA	NA	NA	NA	NA	NA
chr5:376063	chr5-376063-allele10389-161	INS	160	NA	0.00680786686838124,0.08645533141210375,0.03273809523809524,0.07852882703777336,0.02965235173824131	0.0273624	AHRR(1.1095e-06, 0.897)	NA	NA	NA	NA	NA	NA	NA	NA	No	NA	HPRC,HGSVC	Yes	NA	NA	NA	NA	NA	NA
chr5:376104	chr5-376104-allele10395-86	INS	85	NA	0.0022692889561270802,0.001440922190201729,0.0,0.0,0.0	0.0019853	AHRR(1.1095e-06, 0.897)	NA	NA	NA	NA	NA	NA	NA	NA	No	NA	HPRC,HGSVC,1KG-ONT	Yes	NA	NA	NA	NA	NA	NA
chr5:376503	chr5-376503-allele10421-540	INS	539	NA	0.0007564296520423601,0.0,0.0,0.0,0.0	0.000918741	AHRR(1.1095e-06, 0.897)	NA	NA	NA	NA	NA	NA	NA	NA	No	NA	HPRC,HGSVC,1KG-ONT	No	NA	NA	NA	NA	NA	NA
chr5:376503	chr5-376503-allele10402-197	INS	196	NA	0.0,0.024495677233429394,0.001984126984126984,0.010934393638170975,0.0081799591002045	0.00644063	AHRR(1.1095e-06, 0.897)	NA	NA	NA	NA	NA	NA	NA	NA	No	NA	HPRC,HGSVC	No	NA	NA	NA	NA	NA	NA
chr5:376503	chr5-376503-allele10409-51	INS	50	NA	0.009833585476550681,0.01585014409221902,0.016865079365079364,0.011928429423459244,0.041922290388548056	0.00341319	AHRR(1.1095e-06, 0.897)	NA	NA	NA	NA	NA	NA	NA	NA	No	NA	No	No	NA	NA	NA	NA	NA	NA
chr5:376503	chr5-376503-allele10410-834	INS	833	NA	0.0,0.001440922190201729,0.0,0.0,0.0	NA	AHRR(1.1095e-06, 0.897)	NA	NA	NA	NA	NA	NA	NA	NA	No	NA	HPRC,HGSVC	No	NA	NA	NA	NA	NA	NA
chr5:376503	chr5-376503-allele10412-491	INS	490	NA	0.0,0.008645533141210375,0.0,0.009940357852882704,0.04805725971370143	0.011062	AHRR(1.1095e-06, 0.897)	NA	NA	NA	NA	NA	NA	NA	NA	No	NA	HPRC,HGSVC,1KG-ONT	No	NA	NA	NA	NA	NA	NA
chr5:376503	chr5-376503-allele10405-295	INS	294	NA	0.0037821482602118004,0.06484149855907781,0.011904761904761904,0.08548707753479125,0.06646216768916155	0.0328344	AHRR(1.1095e-06, 0.897)	NA	NA	NA	NA	NA	NA	NA	NA	No	NA	HPRC,HGSVC,1KG-ONT	No	NA	NA	NA	NA	NA	NA
chr5:376503	chr5-376503-allele10401-148	INS	147	NA	0.00680786686838124,0.01729106628242075,0.04563492063492063,0.02882703777335984,0.04396728016359918	0.0143393	AHRR(1.1095e-06, 0.897)	NA	NA	NA	NA	NA	NA	NA	NA	No	NA	HPRC,HGSVC	No	NA	NA	NA	NA	NA	NA
chr5:376503	chr5-376503-allele10403-540	INS	539	NA	0.009833585476550681,0.001440922190201729,0.0,0.0,0.0010224948875255625	0.0138258	AHRR(1.1095e-06, 0.897)	NA	NA	NA	NA	NA	NA	NA	NA	No	NA	HPRC,HGSVC,1KG-ONT	No	NA	NA	NA	NA	NA	NA
chr5:376503	chr5-376503-allele10416-491	INS	490	NA	0.0037821482602118004,0.018731988472622477,0.001984126984126984,0.03578528827037773,0.010224948875255624	0.00570885	AHRR(1.1095e-06, 0.897)	NA	NA	NA	NA	NA	NA	NA	NA	No	NA	HPRC,HGSVC,1KG-ONT	No	NA	NA	NA	NA	NA	NA
chr5:376503	chr5-376503-allele10418-99	INS	98	NA	0.0015128593040847202,0.0,0.0,0.0,0.0	0.00234988	AHRR(1.1095e-06, 0.897)	NA	NA	NA	NA	NA	NA	NA	NA	No	NA	HPRC,HGSVC,1KG-ONT	No	NA	NA	NA	NA	NA	NA
chr5:376503	chr5-376503-allele10406-344	INS	343	NA	0.007564296520423601,0.008645533141210375,0.0,0.005964214711729622,0.013292433537832311	NA	AHRR(1.1095e-06, 0.897)	NA	NA	NA	NA	NA	NA	NA	NA	No	NA	HPRC,HGSVC,1KG-ONT	No	NA	NA	NA	NA	NA	NA
chr5:376503	chr5-376503-allele10397-589	INS	588	NA	0.0,0.0,0.0,0.0,0.02044989775051125	0.00302873	AHRR(1.1095e-06, 0.897)	NA	NA	NA	NA	NA	NA	NA	NA	No	NA	HPRC,HGSVC,1KG-ONT	No	NA	NA	NA	NA	NA	NA
chr5:376503	chr5-376503-allele10400-687	INS	686	NA	0.0007564296520423601,0.0,0.0,0.0,0.0	0.000918741	AHRR(1.1095e-06, 0.897)	NA	NA	NA	NA	NA	NA	NA	NA	No	NA	HPRC,HGSVC,1KG-ONT	No	NA	NA	NA	NA	NA	NA
chr5:376503	chr5-376503-allele10407-393	INS	392	NA	0.00680786686838124,0.005763688760806916,0.0,0.0009940357852882703,0.0	0.00480429	AHRR(1.1095e-06, 0.897)	NA	NA	NA	NA	NA	NA	NA	NA	No	NA	HPRC,HGSVC,1KG-ONT	No	NA	NA	NA	NA	NA	NA
chr5:376503	chr5-376503-allele10404-246	INS	245	NA	0.00529500756429652,0.04178674351585014,0.026785714285714284,0.07952286282306163,0.04294478527607362	0.0250447	AHRR(1.1095e-06, 0.897)	NA	NA	NA	NA	NA	NA	NA	NA	No	NA	HPRC,HGSVC,1KG-ONT	No	NA	NA	NA	NA	NA	NA
chr5:376503	chr5-376503-allele10426-344	INS	343	NA	0.00529500756429652,0.0,0.0,0.0,0.0	0.00947665	AHRR(1.1095e-06, 0.897)	NA	NA	NA	NA	NA	NA	NA	NA	No	NA	HPRC,HGSVC,1KG-ONT	No	NA	NA	NA	NA	NA	NA
chr5:376503	chr5-376503-allele10430-491	INS	490	NA	0.0,0.0,0.0,0.0,0.007157464212678937	0.000778337	AHRR(1.1095e-06, 0.897)	NA	NA	NA	NA	NA	NA	NA	NA	No	NA	HPRC,HGSVC,1KG-ONT	No	NA	NA	NA	NA	NA	NA
chr5:376503	chr5-376503-allele10415-295	INS	294	NA	0.0045385779122541605,0.0,0.0,0.0,0.0	0.00805514	AHRR(1.1095e-06, 0.897)	NA	NA	NA	NA	NA	NA	NA	NA	No	NA	HPRC,HGSVC,1KG-ONT	No	NA	NA	NA	NA	NA	NA
chr5:376503	chr5-376503-allele10408-442	INS	441	NA	0.0113464447806354,0.0,0.0,0.0,0.0	0.0207802	AHRR(1.1095e-06, 0.897)	NA	NA	NA	NA	NA	NA	NA	NA	No	NA	HPRC,HGSVC,1KG-ONT	No	NA	NA	NA	NA	NA	NA
chr5:376503	chr5-376503-allele10398-99	INS	98	NA	0.058245083207261725,0.07636887608069164,0.005952380952380952,0.0636182902584493,0.02044989775051125	0.00397965	AHRR(1.1095e-06, 0.897)	NA	NA	NA	NA	NA	NA	NA	NA	No	NA	HPRC,HGSVC,1KG-ONT	No	NA	NA	NA	NA	NA	NA
chr5:376503	chr5-376503-allele10423-344	INS	343	NA	0.0022692889561270802,0.0,0.0,0.0,0.0	0.00377908	AHRR(1.1095e-06, 0.897)	NA	NA	NA	NA	NA	NA	NA	NA	No	NA	HPRC,HGSVC,1KG-ONT	No	NA	NA	NA	NA	NA	NA
chr5:376513	chr5-376513-allele10433-53	INS	52	NA	0.0007564296520423601,0.002881844380403458,0.0,0.0009940357852882703,0.003067484662576687	NA	AHRR(1.1095e-06, 0.897)	NA	NA	NA	NA	NA	NA	NA	NA	No	NA	No	No	NA	NA	NA	NA	NA	NA
chr5:376527	chr5-376527-allele10434-1079	INS	1078	NA	0.009077155824508321,0.0,0.0,0.0,0.00408997955010225	0.00946238	AHRR(1.1095e-06, 0.897)	NA	NA	NA	NA	NA	NA	NA	NA	No	NA	HPRC	No	NA	NA	NA	NA	NA	NA
chr5:376544	chr5-376544-allele10437-99	INS	98	NA	0.02193645990922844,0.010086455331412104,0.0,0.0009940357852882703,0.0	0.0257217	AHRR(1.1095e-06, 0.897)	NA	NA	NA	NA	NA	NA	NA	NA	No	NA	HPRC,HGSVC,1KG-ONT	No	NA	NA	NA	NA	NA	NA
chr5:382731	chr5-382731-allele10478-1	DEL	93	NA	0.19364599092284418,0.04610951008645533,0.003968253968253968,0.05467196819085487,0.06237218813905931	0.141317	AHRR(1.1095e-06, 0.897)	NA	NA	NA	NA	NA	NA	NA	NA	No	NA	HPRC,HGSVC,1KG-ONT	Yes	NA	NA	NA	NA	NA	NA
chr5:386761	chr5-386761-allele10504-61	INS	60	NA	0.0007564296520423601,0.024495677233429394,0.002976190476190476,0.02982107355864811,0.003067484662576687	0.00813186	AHRR(1.1095e-06, 0.897)	NA	NA	NA	NA	NA	NA	NA	enhancer	No	NA	HPRC	No	NA	NA	NA	NA	NA	NA
chr5:391308	chr5-391308-allele10548-213	INS	212	NA	0.0022692889561270802,0.0,0.0,0.0,0.0	0.00377908	AHRR(1.1095e-06, 0.897)	NA	NA	NA	NA	NA	NA	NA	NA	No	NA	HPRC,HGSVC,1KG-ONT	Yes	NA	NA	NA	NA	NA	NA
chr5:391308	chr5-391308-allele10555-255	INS	254	NA	0.0022692889561270802,0.0,0.0,0.0,0.0	0.00377908	AHRR(1.1095e-06, 0.897)	NA	NA	NA	NA	NA	NA	NA	NA	No	NA	HPRC,HGSVC,1KG-ONT	Yes	NA	NA	NA	NA	NA	NA
chr5:391308	chr5-391308-allele10551-305	INS	304	NA	0.0007564296520423601,0.0,0.0,0.0,0.0	0.000918741	AHRR(1.1095e-06, 0.897)	NA	NA	NA	NA	NA	NA	NA	NA	No	NA	HPRC,1KG-ONT	Yes	NA	NA	NA	NA	NA	NA
chr5:391308	chr5-391308-allele10556-165	INS	164	NA	0.0007564296520423601,0.0,0.0,0.0,0.0	0.000918741	AHRR(1.1095e-06, 0.897)	NA	NA	NA	NA	NA	NA	NA	NA	No	NA	HPRC,HGSVC	No	NA	NA	NA	NA	NA	NA
chr5:391308	chr5-391308-allele10550-364	INS	363	NA	0.009077155824508321,0.0,0.0,0.0,0.0	0.0165556	AHRR(1.1095e-06, 0.897)	NA	NA	NA	NA	NA	NA	NA	NA	No	NA	HPRC,HGSVC,1KG-ONT	Yes	NA	NA	NA	NA	NA	NA
chr5:391309	chr5-391309-allele10560-1	DEL	995	NA	0.0015128593040847202,0.0,0.0,0.0,0.0	0.00234988	AHRR(1.1095e-06, 0.897)	NA	NA	NA	NA	NA	NA	NA	NA	No	NA	HPRC,HGSVC,1KG-ONT	No	NA	NA	NA	NA	NA	NA
chr5:391328	chr5-391328-allele10574-262	INS	261	NA	0.0007564296520423601,0.0,0.0,0.0,0.0	0.000918741	AHRR(1.1095e-06, 0.897)	NA	NA	NA	NA	NA	NA	NA	NA	No	NA	HPRC,HGSVC,1KG-ONT	Yes	NA	NA	NA	NA	NA	NA
chr5:391328	chr5-391328-allele10575-311	INS	310	NA	0.0,0.011527377521613832,0.000992063492063492,0.002982107355864811,0.0	0.00170264	AHRR(1.1095e-06, 0.897)	NA	NA	NA	NA	NA	NA	NA	NA	No	NA	HPRC,HGSVC,1KG-ONT	Yes	NA	NA	NA	NA	NA	NA
chr5:391328	chr5-391328-allele10571-197	INS	196	NA	0.01739788199697428,0.008645533141210375,0.002976190476190476,0.0009940357852882703,0.0	0.0157789	AHRR(1.1095e-06, 0.897)	NA	NA	NA	NA	NA	NA	NA	NA	No	NA	HPRC,HGSVC,1KG-ONT	Yes	NA	NA	NA	NA	NA	NA
chr5:391328	chr5-391328-allele10580-197	INS	196	NA	0.0007564296520423601,0.0,0.0,0.0,0.0	0.000918741	AHRR(1.1095e-06, 0.897)	NA	NA	NA	NA	NA	NA	NA	NA	No	NA	HPRC,HGSVC,1KG-ONT	Yes	NA	NA	NA	NA	NA	NA
chr5:391328	chr5-391328-allele10572-605	INS	604	NA	0.0007564296520423601,0.0,0.0,0.0,0.0	0.000918741	AHRR(1.1095e-06, 0.897)	NA	NA	NA	NA	NA	NA	NA	NA	No	NA	HPRC,HGSVC,1KG-ONT	Yes	NA	NA	NA	NA	NA	NA
chr5:391329	chr5-391329-allele10581-208	INS	207	NA	0.0,0.0,0.0,0.0,0.011247443762781187	0.00133056	AHRR(1.1095e-06, 0.897)	NA	NA	NA	NA	NA	NA	NA	NA	No	NA	HPRC,HGSVC,1KG-ONT	Yes	NA	NA	NA	NA	NA	NA
chr5:391338	chr5-391338-allele10582-99	INS	98	NA	0.0,0.0,0.000992063492063492,0.002982107355864811,0.002044989775051125	0.000593574	AHRR(1.1095e-06, 0.897)	NA	NA	NA	NA	NA	NA	NA	NA	No	NA	HPRC,HGSVC,1KG-ONT	No	NA	NA	NA	NA	NA	NA
chr5:391339	chr5-391339-allele10588-51	INS	50	NA	0.0037821482602118004,0.0,0.0,0.0,0.015337423312883436	NA	AHRR(1.1095e-06, 0.897)	NA	NA	NA	NA	NA	NA	NA	NA	No	NA	HPRC	No	NA	NA	NA	NA	NA	NA
chr5:391340	chr5-391340-allele10590-66	INS	65	NA	0.0007564296520423601,0.0,0.0,0.0,0.0	0.000918741	AHRR(1.1095e-06, 0.897)	NA	NA	NA	NA	NA	NA	NA	NA	No	NA	HPRC	No	NA	NA	NA	NA	NA	NA
chr5:391340	chr5-391340-allele10592-164	INS	163	NA	0.0007564296520423601,0.0,0.0,0.0,0.0	0.000918741	AHRR(1.1095e-06, 0.897)	NA	NA	NA	NA	NA	NA	NA	NA	No	NA	HPRC,HGSVC	No	NA	NA	NA	NA	NA	NA
chr5:391340	chr5-391340-allele10602-66	INS	65	NA	0.0007564296520423601,0.0,0.0,0.0,0.0	0.000918741	AHRR(1.1095e-06, 0.897)	NA	NA	NA	NA	NA	NA	NA	NA	No	NA	HPRC	No	NA	NA	NA	NA	NA	NA
chr5:391340	chr5-391340-allele10593-640	INS	639	NA	0.0030257186081694403,0.0,0.0,0.0,0.002044989775051125	0.00188938	AHRR(1.1095e-06, 0.897)	NA	NA	NA	NA	NA	NA	NA	NA	No	NA	HPRC,HGSVC,1KG-ONT	Yes	NA	NA	NA	NA	NA	NA
chr5:391344	chr5-391344-allele10613-1	DEL	82	NA	0.0030257186081694403,0.0,0.0,0.0,0.00408997955010225	0.000667154	AHRR(1.1095e-06, 0.897)	NA	NA	NA	NA	NA	NA	NA	NA	No	NA	HPRC,HGSVC	No	NA	NA	NA	NA	NA	NA
chr5:391368	chr5-391368-allele10618-539	INS	538	NA	0.0007564296520423601,0.0,0.0,0.0,0.0	0.000918741	AHRR(1.1095e-06, 0.897)	NA	NA	NA	NA	NA	NA	NA	NA	No	NA	HPRC,HGSVC,1KG-ONT	Yes	NA	NA	NA	NA	NA	NA
chr5:391377	chr5-391377-allele10623-197	INS	196	NA	0.0,0.0,0.002976190476190476,0.0,0.0	3.94758e-05	AHRR(1.1095e-06, 0.897)	NA	NA	NA	NA	NA	NA	NA	NA	No	NA	HPRC,HGSVC,1KG-ONT	Yes	NA	NA	NA	NA	NA	NA
chr5:391389	chr5-391389-allele10628-523	INS	522	NA	0.0,0.0,0.001984126984126984,0.0,0.005112474437627812	0.000778337	AHRR(1.1095e-06, 0.897)	NA	NA	NA	NA	NA	NA	NA	NA	No	NA	HPRC,HGSVC,1KG-ONT	Yes	NA	NA	NA	NA	NA	NA
chr5:391422	chr5-391422-allele10637-1	DEL	98	NA	0.0,0.0,0.0,0.0,0.0010224948875255625	NA	AHRR(1.1095e-06, 0.897)	NA	NA	NA	NA	NA	NA	NA	NA	No	NA	HPRC,HGSVC	No	NA	NA	NA	NA	NA	NA
chr5:391426	chr5-391426-allele10645-139	INS	138	NA	0.0,0.0,0.0,0.0,0.002044989775051125	NA	AHRR(1.1095e-06, 0.897)	NA	NA	NA	NA	NA	NA	NA	NA	No	NA	HPRC,HGSVC,1KG-ONT	No	NA	NA	NA	NA	NA	NA
chr5:391438	chr5-391438-allele10656-246	INS	245	NA	0.0007564296520423601,0.0,0.0,0.0,0.0	0.000918741	AHRR(1.1095e-06, 0.897)	NA	NA	NA	NA	NA	NA	NA	NA	No	NA	HPRC,HGSVC,1KG-ONT	Yes	NA	NA	NA	NA	NA	NA
chr5:391438	chr5-391438-allele10657-1	DEL	245	NA	0.0,0.001440922190201729,0.0,0.0009940357852882703,0.0	NA	AHRR(1.1095e-06, 0.897)	NA	NA	NA	NA	NA	NA	NA	NA	No	NA	HPRC,HGSVC,1KG-ONT	No	NA	NA	NA	NA	NA	NA
chr5:391470	chr5-391470-allele10671-213	INS	212	NA	0.0,0.001440922190201729,0.0,0.0,0.0	NA	AHRR(1.1095e-06, 0.897)	NA	NA	NA	NA	NA	NA	NA	NA	No	NA	HPRC,HGSVC,1KG-ONT	Yes	NA	NA	NA	NA	NA	NA
chr5:391485	chr5-391485-allele10685-148	INS	147	NA	0.0,0.001440922190201729,0.0,0.003976143141153081,0.0	0.000408842	AHRR(1.1095e-06, 0.897)	NA	NA	NA	NA	NA	NA	NA	NA	No	NA	HPRC,HGSVC	No	NA	NA	NA	NA	NA	NA
chr5:391487	chr5-391487-allele10689-181	INS	180	NA	0.0007564296520423601,0.0,0.0,0.0,0.0	0.000918741	AHRR(1.1095e-06, 0.897)	NA	NA	NA	NA	NA	NA	NA	NA	No	NA	HPRC,HGSVC,1KG-ONT	Yes	NA	NA	NA	NA	NA	NA
chr5:391487	chr5-391487-allele10688-156	INS	155	NA	0.0007564296520423601,0.0,0.0,0.0,0.0010224948875255625	NA	AHRR(1.1095e-06, 0.897)	NA	NA	NA	NA	NA	NA	NA	NA	No	NA	HPRC,HGSVC	No	NA	NA	NA	NA	NA	NA
chr5:391491	chr5-391491-allele10698-99	INS	98	NA	0.0037821482602118004,0.001440922190201729,0.0,0.0009940357852882703,0.0	0.00324023	AHRR(1.1095e-06, 0.897)	NA	NA	NA	NA	NA	NA	NA	NA	No	NA	HPRC,HGSVC,1KG-ONT	No	NA	NA	NA	NA	NA	NA
chr5:391524	chr5-391524-allele10705-99	INS	98	NA	0.0022692889561270802,0.0,0.0,0.0009940357852882703,0.0	0.0019853	AHRR(1.1095e-06, 0.897)	NA	NA	NA	NA	NA	NA	NA	NA	No	NA	HPRC,HGSVC,1KG-ONT	No	NA	NA	NA	NA	NA	NA
chr5:391524	chr5-391524-allele10706-148	INS	147	NA	0.0007564296520423601,0.010086455331412104,0.0,0.02584493041749503,0.0010224948875255625	0.00461362	AHRR(1.1095e-06, 0.897)	NA	NA	NA	NA	NA	NA	NA	NA	No	NA	HPRC,HGSVC	No	NA	NA	NA	NA	NA	NA
chr5:391536	chr5-391536-allele10713-198	INS	197	NA	0.0,0.0,0.000992063492063492,0.0,0.002044989775051125	3.94758e-05	AHRR(1.1095e-06, 0.897)	NA	NA	NA	NA	NA	NA	NA	NA	No	NA	HPRC,HGSVC,1KG-ONT	Yes	NA	NA	NA	NA	NA	NA
chr5:391536	chr5-391536-allele10717-132	INS	131	NA	0.0,0.0,0.0,0.0009940357852882703,0.0	NA	AHRR(1.1095e-06, 0.897)	NA	NA	NA	NA	NA	NA	NA	NA	No	NA	HPRC,HGSVC,1KG-ONT	No	NA	NA	NA	NA	NA	NA
chr5:391537	chr5-391537-allele10720-58	INS	57	NA	0.0015128593040847202,0.004322766570605188,0.0,0.0,0.003067484662576687	NA	AHRR(1.1095e-06, 0.897)	NA	NA	NA	NA	NA	NA	NA	NA	No	NA	HPRC	No	NA	NA	NA	NA	NA	NA
chr5:391537	chr5-391537-allele10721-262	INS	261	NA	0.0015128593040847202,0.0,0.0,0.0,0.0	0.00234988	AHRR(1.1095e-06, 0.897)	NA	NA	NA	NA	NA	NA	NA	NA	No	NA	HPRC,HGSVC,1KG-ONT	Yes	NA	NA	NA	NA	NA	NA
chr5:391547	chr5-391547-allele10724-99	INS	98	NA	0.0015128593040847202,0.001440922190201729,0.0,0.0,0.0	0.00077342	AHRR(1.1095e-06, 0.897)	NA	NA	NA	NA	NA	NA	NA	NA	No	NA	HPRC,HGSVC,1KG-ONT	No	NA	NA	NA	NA	NA	NA
chr5:391569	chr5-391569-allele10726-393	INS	392	NA	0.0,0.0,0.003968253968253968,0.0,0.0010224948875255625	0.000408842	AHRR(1.1095e-06, 0.897)	NA	NA	NA	NA	NA	NA	NA	NA	No	NA	HPRC,HGSVC,1KG-ONT	Yes	NA	NA	NA	NA	NA	NA
chr5:391569	chr5-391569-allele10731-246	INS	245	NA	0.0,0.0,0.0,0.0,0.0010224948875255625	NA	AHRR(1.1095e-06, 0.897)	NA	NA	NA	NA	NA	NA	NA	NA	No	NA	HPRC,HGSVC,1KG-ONT	Yes	NA	NA	NA	NA	NA	NA
chr5:391571	chr5-391571-allele10732-456	INS	455	NA	0.0007564296520423601,0.002881844380403458,0.0,0.0,0.0	NA	AHRR(1.1095e-06, 0.897)	NA	NA	NA	NA	NA	NA	NA	NA	No	NA	HPRC,HGSVC,1KG-ONT	Yes	NA	NA	NA	NA	NA	NA
chr5:391576	chr5-391576-allele10740-1	DEL	96	NA	0.0113464447806354,0.027377521613832854,0.006944444444444444,0.061630218687872766,0.011247443762781187	0.00484658	AHRR(1.1095e-06, 0.897)	NA	NA	NA	NA	NA	NA	NA	NA	No	NA	HPRC,HGSVC	No	NA	NA	NA	NA	NA	NA
chr5:391586	chr5-391586-allele10744-1	DEL	506	NA	0.0007564296520423601,0.0,0.0,0.0,0.0	0.000918741	AHRR(1.1095e-06, 0.897)	NA	NA	NA	NA	NA	NA	NA	NA	No	NA	HPRC,HGSVC,1KG-ONT	No	NA	NA	NA	NA	NA	NA
chr5:391586	chr5-391586-allele10743-1	DEL	351	NA	0.0015128593040847202,0.0,0.0,0.0,0.0	0.00234988	AHRR(1.1095e-06, 0.897)	NA	NA	NA	NA	NA	NA	NA	NA	No	NA	HPRC,HGSVC,1KG-ONT	No	NA	NA	NA	NA	NA	NA
chr5:391634	chr5-391634-allele10754-349	INS	348	NA	0.0007564296520423601,0.001440922190201729,0.0,0.0,0.0	NA	AHRR(1.1095e-06, 0.897)	NA	NA	NA	NA	NA	NA	NA	NA	No	NA	HPRC,HGSVC,1KG-ONT	Yes	NA	NA	NA	NA	NA	NA
chr5:391635	chr5-391635-allele10761-1	DEL	457	NA	0.0022692889561270802,0.001440922190201729,0.0,0.0,0.0010224948875255625	0.000774954	AHRR(1.1095e-06, 0.897)	NA	NA	NA	NA	NA	NA	NA	NA	No	NA	HPRC,HGSVC,1KG-ONT	No	NA	NA	NA	NA	NA	NA
chr5:391672	chr5-391672-allele10774-540	INS	539	NA	0.0,0.0,0.000992063492063492,0.0,0.0	NA	AHRR(1.1095e-06, 0.897)	NA	NA	NA	NA	NA	NA	NA	NA	No	NA	HPRC,HGSVC,1KG-ONT	Yes	NA	NA	NA	NA	NA	NA
chr5:391684	chr5-391684-allele10784-1	DEL	408	NA	0.0,0.0,0.0,0.005964214711729622,0.0	0.000593574	AHRR(1.1095e-06, 0.897)	NA	NA	NA	NA	NA	NA	NA	NA	No	NA	HPRC,HGSVC,1KG-ONT	No	NA	NA	NA	NA	NA	NA
chr5:391690	chr5-391690-allele10787-52	INS	51	NA	0.007564296520423601,0.011527377521613832,0.0,0.016898608349900597,0.006134969325153374	NA	AHRR(1.1095e-06, 0.897)	NA	NA	NA	NA	NA	NA	NA	NA	No	NA	HPRC,HGSVC	No	NA	NA	NA	NA	NA	NA
chr5:391694	chr5-391694-allele10790-99	INS	98	NA	0.0,0.0,0.0,0.0,0.002044989775051125	NA	AHRR(1.1095e-06, 0.897)	NA	NA	NA	NA	NA	NA	NA	NA	No	NA	HPRC,HGSVC,1KG-ONT	No	NA	NA	NA	NA	NA	NA
chr5:391701	chr5-391701-allele10791-64	INS	63	NA	0.0007564296520423601,0.0,0.0,0.0,0.002044989775051125	NA	AHRR(1.1095e-06, 0.897)	NA	NA	NA	NA	NA	NA	NA	NA	No	NA	HPRC,HGSVC	No	NA	NA	NA	NA	NA	NA
chr5:391732	chr5-391732-allele10805-115	INS	114	NA	0.0007564296520423601,0.0,0.0,0.0,0.0	0.000918741	AHRR(1.1095e-06, 0.897)	NA	NA	NA	NA	NA	NA	NA	NA	No	NA	HPRC,HGSVC,1KG-ONT	No	NA	NA	NA	NA	NA	NA
chr5:391818	chr5-391818-allele10830-377	INS	376	NA	0.0007564296520423601,0.012968299711815562,0.0,0.0,0.0	9.6519e-05	AHRR(1.1095e-06, 0.897)	NA	NA	NA	NA	NA	NA	NA	NA	No	NA	HPRC,HGSVC,1KG-ONT	No	NA	NA	NA	NA	NA	NA
chr5:391831	chr5-391831-allele10838-1	DEL	261	NA	0.0030257186081694403,0.007204610951008645,0.0,0.003976143141153081,0.0	NA	AHRR(1.1095e-06, 0.897)	NA	NA	NA	NA	NA	NA	NA	NA	No	NA	HPRC,HGSVC,1KG-ONT	No	NA	NA	NA	NA	NA	NA
chr5:391841	chr5-391841-allele10839-1	DEL	155	NA	0.0007564296520423601,0.001440922190201729,0.0,0.0,0.0	NA	AHRR(1.1095e-06, 0.897)	NA	NA	NA	NA	NA	NA	NA	NA	No	NA	HPRC,HGSVC,1KG-ONT	No	NA	NA	NA	NA	NA	NA
chr5:391880	chr5-391880-allele10853-1	DEL	57	NA	0.024962178517397883,0.027377521613832854,0.005952380952380952,0.02882703777335984,0.023517382413087935	NA	AHRR(1.1095e-06, 0.897)	NA	NA	NA	NA	NA	NA	NA	NA	No	NA	HPRC,HGSVC,1KG-ONT	No	NA	NA	NA	NA	NA	NA
chr5:391913	chr5-391913-allele10860-365	INS	364	NA	0.0007564296520423601,0.0,0.0,0.0,0.002044989775051125	NA	AHRR(1.1095e-06, 0.897)	NA	NA	NA	NA	NA	NA	NA	NA	No	NA	HPRC,HGSVC,1KG-ONT	No	NA	NA	NA	NA	NA	NA
chr5:391913	chr5-391913-allele10862-107	INS	106	NA	0.0007564296520423601,0.0,0.0,0.0,0.0	0.000918741	AHRR(1.1095e-06, 0.897)	NA	NA	NA	NA	NA	NA	NA	NA	No	NA	HPRC,HGSVC,1KG-ONT	No	NA	NA	NA	NA	NA	NA
chr5:391916	chr5-391916-allele10866-140	INS	139	NA	0.0007564296520423601,0.0,0.0,0.0,0.0	0.000918741	AHRR(1.1095e-06, 0.897)	NA	NA	NA	NA	NA	NA	NA	NA	No	NA	HPRC,HGSVC,1KG-ONT	No	NA	NA	NA	NA	NA	NA
chr5:391916	chr5-391916-allele10865-91	INS	90	NA	0.0,0.001440922190201729,0.0,0.0,0.0	NA	AHRR(1.1095e-06, 0.897)	NA	NA	NA	NA	NA	NA	NA	NA	No	NA	HPRC,HGSVC,1KG-ONT	No	NA	NA	NA	NA	NA	NA
chr5:391917	chr5-391917-allele10867-646	INS	645	NA	0.0007564296520423601,0.0,0.003968253968253968,0.0,0.0	NA	AHRR(1.1095e-06, 0.897)	NA	NA	NA	NA	NA	NA	NA	NA	No	NA	HPRC,HGSVC	No	NA	NA	NA	NA	NA	NA
chr5:391917	chr5-391917-allele10868-336	INS	335	NA	0.0030257186081694403,0.001440922190201729,0.001984126984126984,0.0,0.0	0.00123841	AHRR(1.1095e-06, 0.897)	NA	NA	NA	NA	NA	NA	NA	NA	No	NA	HPRC,HGSVC,1KG-ONT	No	NA	NA	NA	NA	NA	NA
chr5:391937	chr5-391937-allele10878-99	INS	98	NA	0.0007564296520423601,0.0,0.0,0.0,0.0	0.000918741	AHRR(1.1095e-06, 0.897)	NA	NA	NA	NA	NA	NA	NA	NA	No	NA	HPRC,HGSVC,1KG-ONT	No	NA	NA	NA	NA	NA	NA
chr5:391986	chr5-391986-allele10892-107	INS	106	NA	0.0007564296520423601,0.0,0.0,0.0,0.0	0.000918741	AHRR(1.1095e-06, 0.897)	NA	NA	NA	NA	NA	NA	NA	NA	No	NA	HPRC,HGSVC,1KG-ONT	No	NA	NA	NA	NA	NA	NA
chr5:391996	chr5-391996-allele10895-491	INS	490	NA	0.0007564296520423601,0.0,0.0,0.0,0.0	0.000918741	AHRR(1.1095e-06, 0.897)	NA	NA	NA	NA	NA	NA	NA	NA	No	NA	HPRC,HGSVC,1KG-ONT	No	NA	NA	NA	NA	NA	NA
chr5:392051	chr5-392051-allele10903-1	DEL	56	NA	0.0,0.004322766570605188,0.0,0.0,0.0	3.94758e-05	AHRR(1.1095e-06, 0.897)	NA	NA	NA	NA	NA	NA	NA	NA	No	NA	HPRC,HGSVC,1KG-ONT	No	NA	NA	NA	NA	NA	NA
chr5:392127	chr5-392127-allele10920-442	INS	441	NA	0.0007564296520423601,0.0,0.0,0.0,0.0	0.000918741	AHRR(1.1095e-06, 0.897)	NA	NA	NA	NA	NA	NA	NA	NA	No	NA	HPRC,HGSVC,1KG-ONT	No	NA	NA	NA	NA	NA	NA
chr5:392127	chr5-392127-allele10918-1	DEL	147	NA	0.0,0.0,0.000992063492063492,0.0,0.0	NA	AHRR(1.1095e-06, 0.897)	NA	NA	NA	NA	NA	NA	NA	NA	No	NA	HPRC,HGSVC,1KG-ONT	No	NA	NA	NA	NA	NA	NA
chr5:392176	chr5-392176-allele10929-107	INS	106	NA	0.0,0.0,0.0,0.003976143141153081,0.0	0.000224143	AHRR(1.1095e-06, 0.897)	NA	NA	NA	NA	NA	NA	NA	NA	No	NA	HPRC,HGSVC,1KG-ONT	No	NA	NA	NA	NA	NA	NA
chr5:392187	chr5-392187-allele10932-99	INS	98	NA	0.0007564296520423601,0.001440922190201729,0.0,0.0,0.0	NA	AHRR(1.1095e-06, 0.897)	NA	NA	NA	NA	NA	NA	NA	NA	No	NA	HPRC,HGSVC,1KG-ONT	No	NA	NA	NA	NA	NA	NA
chr5:392189	chr5-392189-allele10935-148	INS	147	NA	0.0007564296520423601,0.0,0.0,0.0009940357852882703,0.003067484662576687	NA	AHRR(1.1095e-06, 0.897)	NA	NA	NA	NA	NA	NA	NA	NA	No	NA	HPRC,HGSVC	No	NA	NA	NA	NA	NA	NA
chr5:392268	chr5-392268-allele10950-164	INS	163	NA	0.0022692889561270802,0.0,0.0,0.0,0.0	0.00377908	AHRR(1.1095e-06, 0.897)	NA	NA	NA	NA	NA	NA	NA	NA	No	NA	HPRC,HGSVC	No	NA	NA	NA	NA	NA	NA
chr5:392271	chr5-392271-allele10952-1	DEL	65	NA	0.0007564296520423601,0.0,0.0,0.0009940357852882703,0.011247443762781187	0.000534723	AHRR(1.1095e-06, 0.897)	NA	NA	NA	NA	NA	NA	NA	NA	No	NA	HPRC,HGSVC,1KG-ONT	No	NA	NA	NA	NA	NA	NA
chr5:392288	chr5-392288-allele10963-213	INS	212	NA	0.0007564296520423601,0.0,0.0,0.0,0.0	0.000918741	AHRR(1.1095e-06, 0.897)	NA	NA	NA	NA	NA	NA	NA	NA	No	NA	HPRC,HGSVC	No	NA	NA	NA	NA	NA	NA
chr5:392288	chr5-392288-allele10962-458	INS	457	NA	0.0022692889561270802,0.0,0.0,0.0,0.0	0.00377908	AHRR(1.1095e-06, 0.897)	NA	NA	NA	NA	NA	NA	NA	NA	No	NA	HGSVC	No	NA	NA	NA	NA	NA	NA
chr5:392288	chr5-392288-allele10965-262	INS	261	NA	0.0030257186081694403,0.0,0.0,0.0,0.0	0.00520636	AHRR(1.1095e-06, 0.897)	NA	NA	NA	NA	NA	NA	NA	NA	No	NA	HPRC,HGSVC	No	NA	NA	NA	NA	NA	NA
chr5:392334	chr5-392334-allele10971-311	INS	310	NA	0.0030257186081694403,0.0,0.002976190476190476,0.0,0.0010224948875255625	0.000667154	AHRR(1.1095e-06, 0.897)	NA	NA	NA	NA	NA	NA	NA	NA	No	NA	HPRC,HGSVC	No	NA	NA	NA	NA	NA	NA
chr5:392347	chr5-392347-allele10975-328	INS	327	NA	0.0037821482602118004,0.08789625360230548,0.001984126984126984,0.09045725646123261,0.02147239263803681	0.0265622	AHRR(1.1095e-06, 0.897)	NA	NA	NA	NA	NA	NA	NA	NA	No	NA	HPRC,HGSVC	No	NA	NA	NA	NA	NA	NA
chr5:392347	chr5-392347-allele10977-83	INS	82	NA	0.0007564296520423601,0.023054755043227664,0.0,0.0019880715705765406,0.006134969325153374	0.00273532	AHRR(1.1095e-06, 0.897)	NA	NA	NA	NA	NA	NA	NA	NA	No	NA	HPRC,HGSVC,1KG-ONT	No	NA	NA	NA	NA	NA	NA
chr5:394247	chr5-394247-allele11019-419	INS	418	NA	0.0007564296520423601,0.01440922190201729,0.0,0.0,0.007157464212678937	0.00156206	AHRR(1.1095e-06, 0.897)	NA	NA	NA	NA	NA	NA	NA	enhancer	No	NA	HPRC,HGSVC,1KG-ONT	No	NA	NA	NA	NA	NA	NA
chr5:394247	chr5-394247-allele11009-115	INS	114	NA	0.08169440242057488,0.004322766570605188,0.0,0.0,0.0	0.13774	AHRR(1.1095e-06, 0.897)	NA	NA	NA	NA	NA	NA	NA	enhancer	No	NA	HPRC,HGSVC	No	NA	NA	NA	NA	NA	NA
chr5:394247	chr5-394247-allele11020-571	INS	570	NA	0.0007564296520423601,0.0,0.0,0.0,0.0	0.000918741	AHRR(1.1095e-06, 0.897)	NA	NA	NA	NA	NA	NA	NA	enhancer	No	NA	No	No	NA	NA	NA	NA	NA	NA
chr5:394247	chr5-394247-allele11015-343	INS	342	NA	0.12329803328290469,0.011527377521613832,0.001984126984126984,0.0,0.014314928425357873	0.169554	AHRR(1.1095e-06, 0.897)	NA	NA	NA	NA	NA	NA	NA	enhancer	No	NA	HPRC,HGSVC,1KG-ONT	No	NA	NA	NA	NA	NA	NA
chr5:394247	chr5-394247-allele11016-381	INS	380	NA	0.040090771558245086,0.004322766570605188,0.0,0.0,0.0	0.0663992	AHRR(1.1095e-06, 0.897)	NA	NA	NA	NA	NA	NA	NA	enhancer	No	NA	HPRC,HGSVC,1KG-ONT	No	NA	NA	NA	NA	NA	NA
chr5:394247	chr5-394247-allele11021-1	DEL	76	NA	0.0022692889561270802,0.0,0.0,0.0,0.0	0.00377908	AHRR(1.1095e-06, 0.897)	NA	NA	NA	NA	NA	NA	NA	enhancer	No	NA	No	No	NA	NA	NA	NA	NA	NA
chr5:394247	chr5-394247-allele11017-457	INS	456	NA	0.0015128593040847202,0.0,0.0,0.0,0.0	0.00234988	AHRR(1.1095e-06, 0.897)	NA	NA	NA	NA	NA	NA	NA	enhancer	No	NA	HPRC	No	NA	NA	NA	NA	NA	NA
chr5:394247	chr5-394247-allele11026-381	INS	380	NA	0.0037821482602118004,0.0,0.0,0.0,0.0	0.00663171	AHRR(1.1095e-06, 0.897)	NA	NA	NA	NA	NA	NA	NA	enhancer	No	NA	HPRC,HGSVC,1KG-ONT	No	NA	NA	NA	NA	NA	NA
chr5:394247	chr5-394247-allele11008-77	INS	76	NA	0.024205748865355523,0.002881844380403458,0.0,0.0009940357852882703,0.0	0.0380153	AHRR(1.1095e-06, 0.897)	NA	NA	NA	NA	NA	NA	NA	enhancer	No	NA	HGSVC,1KG-ONT	No	NA	NA	NA	NA	NA	NA
chr5:394247	chr5-394247-allele11012-229	INS	228	NA	0.00680786686838124,0.007204610951008645,0.0,0.004970178926441352,0.0010224948875255625	0.00132494	AHRR(1.1095e-06, 0.897)	NA	NA	NA	NA	NA	NA	NA	enhancer	No	NA	HPRC,HGSVC,1KG-ONT	No	NA	NA	NA	NA	NA	NA
chr5:394247	chr5-394247-allele11022-1	DEL	152	NA	0.0,0.001440922190201729,0.0,0.002982107355864811,0.0	0.000224143	AHRR(1.1095e-06, 0.897)	NA	NA	NA	NA	NA	NA	NA	enhancer	No	NA	No	No	NA	NA	NA	NA	NA	NA
chr5:394247	chr5-394247-allele11010-153	INS	152	NA	0.0007564296520423601,0.0,0.0,0.0,0.0	0.000918741	AHRR(1.1095e-06, 0.897)	NA	NA	NA	NA	NA	NA	NA	enhancer	No	NA	HPRC,HGSVC	No	NA	NA	NA	NA	NA	NA
chr5:394247	chr5-394247-allele11013-267	INS	266	NA	0.057488653555219364,0.053314121037463975,0.028769841269841268,0.09045725646123261,0.027607361963190184	3.78135e-05	AHRR(1.1095e-06, 0.897)	NA	NA	NA	NA	NA	NA	NA	enhancer	No	NA	HPRC,HGSVC,1KG-ONT	No	NA	NA	NA	NA	NA	NA
chr5:394247	chr5-394247-allele11014-305	INS	304	NA	0.29122541603630864,0.023054755043227664,0.0,0.003976143141153081,0.0010224948875255625	0.409732	AHRR(1.1095e-06, 0.897)	NA	NA	NA	NA	NA	NA	NA	enhancer	No	NA	HPRC,HGSVC,1KG-ONT	No	NA	NA	NA	NA	NA	NA
chr5:394247	chr5-394247-allele11011-191	INS	190	NA	0.012859304084720122,0.011527377521613832,0.001984126984126984,0.017892644135188866,0.003067484662576687	0.000511826	AHRR(1.1095e-06, 0.897)	NA	NA	NA	NA	NA	NA	NA	enhancer	No	NA	HPRC,HGSVC	No	NA	NA	NA	NA	NA	NA
chr5:394274	chr5-394274-allele11032-1	DEL	76	NA	0.0030257186081694403,0.0,0.0,0.0,0.0	0.00520636	AHRR(1.1095e-06, 0.897)	NA	NA	NA	NA	NA	NA	NA	enhancer	No	NA	No	No	NA	NA	NA	NA	NA	NA
chr5:394549	chr5-394549-allele11035-307	INS	306	NA	0.00680786686838124,0.0,0.0,0.0,0.0	0.0123139	AHRR(1.1095e-06, 0.897)	NA	NA	NA	NA	NA	NA	NA	enhancer	No	NA	HPRC,HGSVC,1KG-ONT	No	NA	NA	NA	NA	NA	NA
chr5:394618	chr5-394618-allele11040-191	INS	190	NA	0.0007564296520423601,0.005763688760806916,0.0,0.009940357852882704,0.002044989775051125	0.00132494	AHRR(1.1095e-06, 0.897)	NA	NA	NA	NA	NA	NA	NA	enhancer	No	NA	HPRC,HGSVC	No	NA	NA	NA	NA	NA	NA
chr5:394618	chr5-394618-allele11036-77	INS	76	NA	0.0022692889561270802,0.001440922190201729,0.0,0.0,0.0	0.0019853	AHRR(1.1095e-06, 0.897)	NA	NA	NA	NA	NA	NA	NA	enhancer	No	NA	HGSVC,1KG-ONT	No	NA	NA	NA	NA	NA	NA
chr5:394618	chr5-394618-allele11039-267	INS	266	NA	0.0037821482602118004,0.01585014409221902,0.021825396825396824,0.02982107355864811,0.006134969325153374	0.00709913	AHRR(1.1095e-06, 0.897)	NA	NA	NA	NA	NA	NA	NA	enhancer	No	NA	HPRC,HGSVC,1KG-ONT	No	NA	NA	NA	NA	NA	NA
chr5:397033	chr5-397033-allele11060-60	INS	59	NA	0.0,0.0,0.000992063492063492,0.0019880715705765406,0.006134969325153374	0.00114796	AHRR(1.1095e-06, 0.897)	NA	NA	NA	NA	NA	NA	NA	NA	No	NA	HPRC	No	NA	NA	NA	NA	NA	NA
chr5:397048	chr5-397048-allele11062-59	INS	58	NA	0.0015128593040847202,0.03170028818443804,0.01488095238095238,0.0268389662027833,0.014314928425357873	0.0116793	AHRR(1.1095e-06, 0.897)	NA	NA	NA	NA	NA	NA	NA	NA	No	NA	HPRC	No	NA	NA	NA	NA	NA	NA
chr5:397086	chr5-397086-allele11071-559	INS	558	NA	0.0007564296520423601,0.0,0.0,0.0,0.0	0.000918741	AHRR(1.1095e-06, 0.897)	NA	NA	NA	NA	NA	NA	NA	NA	No	NA	HGSVC	No	NA	NA	NA	NA	NA	NA
chr5:397144	chr5-397144-allele11075-1	DEL	172	NA	0.0007564296520423601,0.0,0.0,0.0,0.0	0.000918741	AHRR(1.1095e-06, 0.897)	NA	NA	NA	NA	NA	NA	NA	NA	No	NA	No	No	NA	NA	NA	NA	NA	NA
chr5:397202	chr5-397202-allele11085-309	INS	308	NA	0.2980332829046899,0.0345821325648415,0.001984126984126984,0.016898608349900597,0.010224948875255624	0.379627	AHRR(1.1095e-06, 0.897)	NA	NA	NA	NA	NA	NA	NA	NA	No	NA	HPRC,HGSVC,1KG-ONT	No	NA	NA	NA	NA	NA	NA
chr5:397203	chr5-397203-allele11086-1428	INS	1427	NA	0.019667170953101363,0.007204610951008645,0.0,0.0,0.0010224948875255625	0.0247422	AHRR(1.1095e-06, 0.897)	NA	NA	NA	NA	NA	NA	NA	NA	No	NA	HPRC,1KG-ONT	No	NA	NA	NA	NA	NA	NA
chr5:397203	chr5-397203-allele11089-251	INS	250	NA	0.0007564296520423601,0.0,0.0,0.0,0.0	0.000918741	AHRR(1.1095e-06, 0.897)	NA	NA	NA	NA	NA	NA	NA	NA	No	NA	HPRC,HGSVC,1KG-ONT	No	NA	NA	NA	NA	NA	NA
chr5:397203	chr5-397203-allele11087-1	DEL	707	NA	0.00680786686838124,0.001440922190201729,0.0,0.0,0.0	0.0101459	AHRR(1.1095e-06, 0.897)	NA	NA	NA	NA	NA	NA	NA	NA	No	NA	No	Yes	NA	NA	NA	NA	NA	NA
chr5:397222	chr5-397222-allele11090-232	INS	231	NA	0.0007564296520423601,0.001440922190201729,0.0,0.0,0.0	NA	AHRR(1.1095e-06, 0.897)	NA	NA	NA	NA	NA	NA	NA	NA	No	NA	HPRC,HGSVC,1KG-ONT	No	NA	NA	NA	NA	NA	NA
chr5:397222	chr5-397222-allele11091-1	DEL	250	NA	0.0015128593040847202,0.0,0.000992063492063492,0.0,0.0	0.00077342	AHRR(1.1095e-06, 0.897)	NA	NA	NA	NA	NA	NA	NA	NA	No	NA	1KG-ONT	No	NA	NA	NA	NA	NA	NA
chr5:397254	chr5-397254-allele11094-348	INS	347	NA	0.13161875945537066,0.01440922190201729,0.000992063492063492,0.008946322067594433,0.0010224948875255625	0.187142	AHRR(1.1095e-06, 0.897)	NA	NA	NA	NA	NA	NA	NA	NA	No	NA	HPRC,HGSVC,1KG-ONT	No	NA	NA	NA	NA	NA	NA
chr5:397254	chr5-397254-allele11095-78	INS	77	NA	0.0045385779122541605,0.001440922190201729,0.0,0.0009940357852882703,0.0010224948875255625	0.00334747	AHRR(1.1095e-06, 0.897)	NA	NA	NA	NA	NA	NA	NA	NA	No	NA	HPRC,1KG-ONT	No	NA	NA	NA	NA	NA	NA
chr5:397254	chr5-397254-allele11098-348	INS	347	NA	0.0015128593040847202,0.007204610951008645,0.001984126984126984,0.012922465208747515,0.007157464212678937	0.00241964	AHRR(1.1095e-06, 0.897)	NA	NA	NA	NA	NA	NA	NA	NA	No	NA	HPRC,HGSVC,1KG-ONT	No	NA	NA	NA	NA	NA	NA
chr5:397311	chr5-397311-allele11100-247	INS	246	NA	0.012102874432677761,0.0,0.0,0.0,0.007157464212678937	0.0108062	AHRR(1.1095e-06, 0.897)	NA	NA	NA	NA	NA	NA	NA	NA	No	NA	HPRC,HGSVC,1KG-ONT	No	NA	NA	NA	NA	NA	NA
chr5:397471	chr5-397471-allele11119-1505	INS	1504	NA	0.0007564296520423601,0.0,0.0,0.0,0.0	0.000918741	AHRR(1.1095e-06, 0.897)	NA	NA	NA	NA	NA	NA	NA	NA	No	NA	HPRC,1KG-ONT	No	NA	NA	NA	NA	NA	NA
chr5:397475	chr5-397475-allele11124-262	INS	261	NA	0.0,0.0,0.000992063492063492,0.0,0.0	NA	AHRR(1.1095e-06, 0.897)	NA	NA	NA	NA	NA	NA	NA	NA	No	NA	HPRC,HGSVC,1KG-ONT	No	NA	NA	NA	NA	NA	NA
chr5:397876	chr5-397876-allele11179-78	INS	77	NA	0.12102874432677761,0.005763688760806916,0.0,0.0009940357852882703,0.0	0.197223	AHRR(1.1095e-06, 0.897)	NA	NA	NA	NA	NA	NA	NA	NA	No	NA	HPRC,HGSVC,1KG-ONT	No	NA	NA	NA	NA	NA	NA
chr5:397915	chr5-397915-allele11183-1	DEL	57	NA	0.0037821482602118004,0.0,0.0,0.0,0.0010224948875255625	0.00462462	AHRR(1.1095e-06, 0.897)	NA	NA	NA	NA	NA	NA	NA	NA	No	NA	No	No	NA	NA	NA	NA	NA	NA
chr5:397928	chr5-397928-allele11186-78	INS	77	NA	0.0022692889561270802,0.0,0.0,0.0,0.0	0.00377908	AHRR(1.1095e-06, 0.897)	NA	NA	NA	NA	NA	NA	NA	NA	No	NA	HPRC,HGSVC,1KG-ONT	No	NA	NA	NA	NA	NA	NA
chr5:397928	chr5-397928-allele11184-78	INS	77	NA	0.009077155824508321,0.001440922190201729,0.0,0.0,0.0	0.0143383	AHRR(1.1095e-06, 0.897)	NA	NA	NA	NA	NA	NA	NA	NA	No	NA	HPRC,HGSVC,1KG-ONT	No	NA	NA	NA	NA	NA	NA
chr5:397947	chr5-397947-allele11188-59	INS	58	NA	0.0015128593040847202,0.001440922190201729,0.0,0.0009940357852882703,0.0	7.61513e-05	AHRR(1.1095e-06, 0.897)	NA	NA	NA	NA	NA	NA	NA	NA	No	NA	HPRC,HGSVC,1KG-ONT	No	NA	NA	NA	NA	NA	NA
chr5:397952	chr5-397952-allele11190-77	INS	76	NA	0.01361573373676248,0.0,0.0,0.0,0.0	0.0249317	AHRR(1.1095e-06, 0.897)	NA	NA	NA	NA	NA	NA	NA	NA	No	NA	HPRC,HGSVC,1KG-ONT	No	NA	NA	NA	NA	NA	NA
chr5:398083	chr5-398083-allele11211-1	DEL	95	NA	0.009077155824508321,0.001440922190201729,0.0,0.0009940357852882703,0.0	0.0124585	AHRR(1.1095e-06, 0.897)	NA	NA	NA	NA	NA	NA	NA	NA	No	NA	No	No	NA	NA	NA	NA	NA	NA
chr5:398102	chr5-398102-allele11213-1	DEL	57	NA	0.0030257186081694403,0.0,0.0,0.0,0.0	0.00520636	AHRR(1.1095e-06, 0.897)	NA	NA	NA	NA	NA	NA	NA	NA	No	NA	No	No	NA	NA	NA	NA	NA	NA
chr5:398159	chr5-398159-allele11229-307	INS	306	NA	0.00529500756429652,0.027377521613832854,0.003968253968253968,0.04473161033797217,0.02147239263803681	0.00885531	AHRR(1.1095e-06, 0.897)	NA	NA	NA	NA	NA	NA	NA	NA	No	NA	HPRC,HGSVC	No	NA	NA	NA	NA	NA	NA
chr5:398159	chr5-398159-allele11230-481	INS	480	NA	0.02798789712556732,0.010086455331412104,0.0,0.0009940357852882703,0.0	0.0361089	AHRR(1.1095e-06, 0.897)	NA	NA	NA	NA	NA	NA	NA	NA	No	NA	HPRC,HGSVC	No	NA	NA	NA	NA	NA	NA
chr5:398159	chr5-398159-allele11231-519	INS	518	NA	0.0264750378214826,0.0,0.0,0.0,0.0	0.0485161	AHRR(1.1095e-06, 0.897)	NA	NA	NA	NA	NA	NA	NA	NA	No	NA	HPRC,HGSVC,1KG-ONT	No	NA	NA	NA	NA	NA	NA
chr5:398183	chr5-398183-allele11239-655	INS	654	NA	0.05521936459909228,0.001440922190201729,0.0,0.0,0.0	0.0970749	AHRR(1.1095e-06, 0.897)	NA	NA	NA	NA	NA	NA	NA	NA	No	NA	HPRC,HGSVC,1KG-ONT	No	NA	NA	NA	NA	NA	NA
chr5:398183	chr5-398183-allele11242-636	INS	635	NA	0.012859304084720122,0.0,0.0,0.0,0.0	0.0235872	AHRR(1.1095e-06, 0.897)	NA	NA	NA	NA	NA	NA	NA	NA	No	NA	HPRC,HGSVC,1KG-ONT	No	NA	NA	NA	NA	NA	NA
chr5:398183	chr5-398183-allele11241-655	INS	654	NA	0.0037821482602118004,0.0,0.0,0.0,0.0	0.00663171	AHRR(1.1095e-06, 0.897)	NA	NA	NA	NA	NA	NA	NA	NA	No	NA	HPRC,HGSVC,1KG-ONT	No	NA	NA	NA	NA	NA	NA
chr5:398202	chr5-398202-allele11245-78	INS	77	NA	0.0007564296520423601,0.005763688760806916,0.002976190476190476,0.0009940357852882703,0.0	4.4099e-05	AHRR(1.1095e-06, 0.897)	NA	NA	NA	NA	NA	NA	NA	NA	No	NA	HPRC,HGSVC,1KG-ONT	No	NA	NA	NA	NA	NA	NA
chr5:398209	chr5-398209-allele11250-596	INS	595	NA	0.0015128593040847202,0.0,0.0,0.0,0.0	0.00234988	AHRR(1.1095e-06, 0.897)	NA	NA	NA	NA	NA	NA	NA	NA	No	NA	HPRC,HGSVC,1KG-ONT	No	NA	NA	NA	NA	NA	NA
chr5:398210	chr5-398210-allele11253-117	INS	116	NA	0.05068078668683813,0.004322766570605188,0.000992063492063492,0.007952286282306162,0.006134969325153374	0.0600598	AHRR(1.1095e-06, 0.897)	NA	NA	NA	NA	NA	NA	NA	NA	No	NA	HPRC,HGSVC	No	NA	NA	NA	NA	NA	NA
chr5:398210	chr5-398210-allele11251-174	INS	173	NA	0.1172465960665658,0.005763688760806916,0.000992063492063492,0.002982107355864811,0.005112474437627812	0.17737	AHRR(1.1095e-06, 0.897)	NA	NA	NA	NA	NA	NA	NA	NA	No	NA	HPRC,HGSVC	No	NA	NA	NA	NA	NA	NA
chr5:398210	chr5-398210-allele11252-155	INS	154	NA	0.1021180030257186,0.012968299711815562,0.0,0.0,0.0	0.160027	AHRR(1.1095e-06, 0.897)	NA	NA	NA	NA	NA	NA	NA	NA	No	NA	HPRC,HGSVC	No	NA	NA	NA	NA	NA	NA
chr5:398210	chr5-398210-allele11254-194	INS	193	NA	0.15279878971255673,0.012968299711815562,0.0,0.0,0.0010224948875255625	0.237115	AHRR(1.1095e-06, 0.897)	NA	NA	NA	NA	NA	NA	NA	NA	No	NA	HPRC,HGSVC	No	NA	NA	NA	NA	NA	NA
chr5:398210	chr5-398210-allele11256-347	INS	346	NA	0.0007564296520423601,0.0,0.0,0.0,0.0	0.000918741	AHRR(1.1095e-06, 0.897)	NA	NA	NA	NA	NA	NA	NA	NA	No	NA	HGSVC	No	NA	NA	NA	NA	NA	NA
chr5:398216	chr5-398216-allele11260-78	INS	77	NA	0.0022692889561270802,0.002881844380403458,0.0,0.0,0.0	0.000980669	AHRR(1.1095e-06, 0.897)	NA	NA	NA	NA	NA	NA	NA	NA	No	NA	HPRC,HGSVC,1KG-ONT	No	NA	NA	NA	NA	NA	NA
chr5:402282	chr5-402282-allele11307-286	INS	285	NA	0.028744326777609682,0.0,0.0,0.0,0.0	0.0525873	AHRR(1.1095e-06, 0.897)	NA	NA	NA	NA	NA	NA	NA	NA	No	NA	HPRC,HGSVC,1KG-ONT	No	NA	NA	NA	NA	NA	NA
chr5:402282	chr5-402282-allele11308-1	DEL	57	NA	0.09304084720121028,0.011527377521613832,0.0,0.0,0.0010224948875255625	0.145251	AHRR(1.1095e-06, 0.897)	NA	NA	NA	NA	NA	NA	NA	NA	No	NA	HPRC,HGSVC,1KG-ONT	No	NA	NA	NA	NA	NA	NA
chr5:402298	chr5-402298-allele11314-1	DEL	171	NA	0.0022692889561270802,0.0,0.0,0.0,0.0	0.00377908	AHRR(1.1095e-06, 0.897)	NA	NA	NA	NA	NA	NA	NA	NA	No	NA	No	No	NA	NA	NA	NA	NA	NA
chr5:402298	chr5-402298-allele11312-343	INS	342	NA	0.0007564296520423601,0.0,0.0,0.0,0.0	0.000918741	AHRR(1.1095e-06, 0.897)	NA	NA	NA	NA	NA	NA	NA	NA	No	NA	HPRC,HGSVC,1KG-ONT	No	NA	NA	NA	NA	NA	NA
chr5:402355	chr5-402355-allele11321-1	DEL	57	NA	0.1550680786686838,0.043227665706051875,0.020833333333333332,0.04473161033797217,0.013292433537832311	0.1234	AHRR(1.1095e-06, 0.897)	NA	NA	NA	NA	NA	NA	NA	NA	No	NA	HPRC,HGSVC,1KG-ONT	No	NA	NA	NA	NA	NA	NA
chr5:402467	chr5-402467-allele11332-58	INS	57	NA	0.009077155824508321,0.001440922190201729,0.0,0.0,0.0	0.0143383	AHRR(1.1095e-06, 0.897)	NA	NA	NA	NA	NA	NA	NA	NA	No	NA	No	No	NA	NA	NA	NA	NA	NA
chr5:402469	chr5-402469-allele11334-115	INS	114	NA	0.06278366111951589,0.011527377521613832,0.0,0.0,0.0	0.0963559	AHRR(1.1095e-06, 0.897)	NA	NA	NA	NA	NA	NA	NA	NA	No	NA	HPRC,HGSVC,1KG-ONT	No	NA	NA	NA	NA	NA	NA
chr5:402522	chr5-402522-allele11342-172	INS	171	NA	0.0037821482602118004,0.0,0.0,0.0,0.0	0.00663171	AHRR(1.1095e-06, 0.897)	NA	NA	NA	NA	NA	NA	NA	NA	No	NA	HPRC,HGSVC	No	NA	NA	NA	NA	NA	NA
chr5:415291	chr5-415291-allele11486-783	INS	782	NA	0.0,0.0,0.0,0.0009940357852882703,0.002044989775051125	3.94758e-05	AHRR(1.1095e-06, 0.897)	NA	NA	NA	NA	NA	NA	NA	enhancer	No	NA	HPRC,HGSVC	No	NA	NA	NA	NA	NA	NA
chr5:415291	chr5-415291-allele11485-1666	INS	1665	NA	0.0015128593040847202,0.0,0.0,0.003976143141153081,0.0	NA	AHRR(1.1095e-06, 0.897)	NA	NA	NA	NA	NA	NA	NA	enhancer	No	NA	HPRC,HGSVC,1KG-ONT	No	NA	NA	NA	NA	NA	NA
chr5:415293	chr5-415293-allele11488-579	INS	578	NA	0.0007564296520423601,0.002881844380403458,0.0,0.005964214711729622,0.0	4.4099e-05	AHRR(1.1095e-06, 0.897)	NA	NA	NA	NA	NA	NA	NA	enhancer	No	NA	HPRC,HGSVC,1KG-ONT	No	NA	NA	NA	NA	NA	NA
chr5:415293	chr5-415293-allele11487-318	INS	317	NA	0.0007564296520423601,0.0,0.0,0.002982107355864811,0.0	NA	AHRR(1.1095e-06, 0.897)	NA	NA	NA	NA	NA	NA	NA	enhancer	No	NA	HPRC,HGSVC,1KG-ONT	No	NA	NA	NA	NA	NA	NA
chr5:415297	chr5-415297-allele11489-137	INS	136	NA	0.0113464447806354,0.001440922190201729,0.13293650793650794,0.0019880715705765406,0.053169734151329244	0.0196262	AHRR(1.1095e-06, 0.897)	NA	NA	NA	NA	NA	NA	NA	enhancer	No	NA	HPRC,HGSVC,1KG-ONT	No	NA	NA	NA	NA	NA	NA
chr5:415308	chr5-415308-allele11493-2214	INS	2213	NA	0.0007564296520423601,0.023054755043227664,0.0,0.042743538767395624,0.002044989775051125	0.00960308	AHRR(1.1095e-06, 0.897)	NA	NA	NA	NA	NA	NA	NA	enhancer	No	NA	HPRC,HGSVC	No	NA	NA	NA	NA	NA	NA
chr5:415308	chr5-415308-allele11492-1567	INS	1566	NA	0.0,0.002881844380403458,0.001984126984126984,0.0019880715705765406,0.007157464212678937	0.00180841	AHRR(1.1095e-06, 0.897)	NA	NA	NA	NA	NA	NA	NA	enhancer	No	NA	HPRC,HGSVC,1KG-ONT	No	NA	NA	NA	NA	NA	NA
chr5:415308	chr5-415308-allele11494-1089	INS	1088	NA	0.0007564296520423601,0.008645533141210375,0.0,0.003976143141153081,0.002044989775051125	0.000613991	AHRR(1.1095e-06, 0.897)	NA	NA	NA	NA	NA	NA	NA	enhancer	No	NA	HPRC,HGSVC,1KG-ONT	No	NA	NA	NA	NA	NA	NA
chr5:415308	chr5-415308-allele11495-1489	INS	1488	NA	0.0022692889561270802,0.01729106628242075,0.0,0.006958250497017893,0.005112474437627812	0.00116587	AHRR(1.1095e-06, 0.897)	NA	NA	NA	NA	NA	NA	NA	enhancer	No	NA	HPRC,HGSVC,1KG-ONT	No	NA	NA	NA	NA	NA	NA
chr5:415308	chr5-415308-allele11491-2715	INS	2714	NA	0.0,0.005763688760806916,0.000992063492063492,0.011928429423459244,0.003067484662576687	0.00318319	AHRR(1.1095e-06, 0.897)	NA	NA	NA	NA	NA	NA	NA	enhancer	No	NA	HPRC,HGSVC	No	NA	NA	NA	NA	NA	NA
chr5:415327	chr5-415327-allele11498-1	DEL	68	NA	0.009833585476550681,0.001440922190201729,0.006944444444444444,0.0,0.006134969325153374	0.00284254	AHRR(1.1095e-06, 0.897)	NA	NA	NA	NA	NA	NA	NA	enhancer	No	NA	HPRC,HGSVC	Yes	NA	NA	NA	NA	NA	NA
chr5:415331	chr5-415331-allele11501-1769	INS	1768	NA	0.0,0.001440922190201729,0.0,0.010934393638170975,0.002044989775051125	0.00207258	AHRR(1.1095e-06, 0.897)	NA	NA	NA	NA	NA	NA	NA	enhancer	No	NA	HPRC,HGSVC,1KG-ONT	No	NA	NA	NA	NA	NA	NA
chr5:415331	chr5-415331-allele11500-2359	INS	2358	NA	0.0,0.023054755043227664,0.034722222222222224,0.007952286282306162,0.00408997955010225	0.0110948	AHRR(1.1095e-06, 0.897)	NA	NA	NA	NA	NA	NA	NA	enhancer	No	NA	HPRC,HGSVC	No	NA	NA	NA	NA	NA	NA
chr5:415338	chr5-415338-allele11503-69	INS	68	NA	0.0037821482602118004,0.0,0.0,0.0,0.0	0.00663171	AHRR(1.1095e-06, 0.897)	NA	NA	NA	NA	NA	NA	NA	enhancer	No	NA	HPRC,HGSVC,1KG-ONT	No	NA	NA	NA	NA	NA	NA
chr5:415342	chr5-415342-allele11507-171	INS	170	NA	0.0,0.0,0.0,0.0009940357852882703,0.0	NA	AHRR(1.1095e-06, 0.897)	NA	NA	NA	NA	NA	NA	NA	enhancer	No	NA	HPRC,HGSVC,1KG-ONT	No	NA	NA	NA	NA	NA	NA
chr5:415342	chr5-415342-allele11505-1	DEL	136	NA	0.09001512859304085,0.018731988472622477,0.013888888888888888,0.0019880715705765406,0.00408997955010225	0.104033	AHRR(1.1095e-06, 0.897)	NA	NA	NA	NA	NA	NA	NA	enhancer	No	NA	HPRC,HGSVC	Yes	NA	NA	NA	NA	NA	NA
chr5:415365	chr5-415365-allele11514-103	INS	102	NA	0.0,0.010086455331412104,0.0,0.0,0.0	0.000631316	AHRR(1.1095e-06, 0.897)	NA	NA	NA	NA	NA	NA	NA	enhancer	No	NA	HPRC,HGSVC,1KG-ONT	No	NA	NA	NA	NA	NA	NA
chr5:415365	chr5-415365-allele11515-273	INS	272	NA	0.0030257186081694403,0.0,0.0,0.0,0.0	0.00520636	AHRR(1.1095e-06, 0.897)	NA	NA	NA	NA	NA	NA	NA	enhancer	No	NA	HPRC,HGSVC,1KG-ONT	No	NA	NA	NA	NA	NA	NA
chr5:415376	chr5-415376-allele11526-171	INS	170	NA	0.0,0.0,0.000992063492063492,0.0,0.0	NA	AHRR(1.1095e-06, 0.897)	NA	NA	NA	NA	NA	NA	NA	enhancer	No	NA	HPRC,HGSVC,1KG-ONT	No	NA	NA	NA	NA	NA	NA
chr5:415376	chr5-415376-allele11521-1395	INS	1394	NA	0.0,0.004322766570605188,0.0,0.002982107355864811,0.003067484662576687	0.00114796	AHRR(1.1095e-06, 0.897)	NA	NA	NA	NA	NA	NA	NA	enhancer	No	NA	HPRC,HGSVC,1KG-ONT	No	NA	NA	NA	NA	NA	NA
chr5:415376	chr5-415376-allele11523-3301	INS	3300	NA	0.0,0.002881844380403458,0.0,0.002982107355864811,0.00408997955010225	0.00114796	AHRR(1.1095e-06, 0.897)	NA	NA	NA	NA	NA	NA	NA	enhancer	No	NA	HPRC,HGSVC	No	NA	NA	NA	NA	NA	NA
chr5:415376	chr5-415376-allele11520-2963	INS	2962	NA	0.0,0.0,0.0,0.005964214711729622,0.0	0.000593574	AHRR(1.1095e-06, 0.897)	NA	NA	NA	NA	NA	NA	NA	enhancer	No	NA	HPRC,HGSVC	No	NA	NA	NA	NA	NA	NA
chr5:415376	chr5-415376-allele11519-171	INS	170	NA	0.0037821482602118004,0.012968299711815562,0.0,0.006958250497017893,0.0	NA	AHRR(1.1095e-06, 0.897)	NA	NA	NA	NA	NA	NA	NA	enhancer	No	NA	HPRC,HGSVC,1KG-ONT	No	NA	NA	NA	NA	NA	NA
chr5:415392	chr5-415392-allele11528-2075	INS	2074	NA	0.0,0.0,0.0,0.004970178926441352,0.0010224948875255625	0.000593574	AHRR(1.1095e-06, 0.897)	NA	NA	NA	NA	NA	NA	NA	enhancer	No	NA	HPRC,HGSVC	No	NA	NA	NA	NA	NA	NA
chr5:415392	chr5-415392-allele11529-1905	INS	1904	NA	0.0,0.001440922190201729,0.000992063492063492,0.004970178926441352,0.0	0.000778337	AHRR(1.1095e-06, 0.897)	NA	NA	NA	NA	NA	NA	NA	enhancer	No	NA	HPRC,HGSVC,1KG-ONT	No	NA	NA	NA	NA	NA	NA
chr5:415395	chr5-415395-allele11532-171	INS	170	NA	0.0015128593040847202,0.0,0.0,0.0,0.0	0.00234988	AHRR(1.1095e-06, 0.897)	NA	NA	NA	NA	NA	NA	NA	enhancer	No	NA	HPRC,HGSVC,1KG-ONT	No	NA	NA	NA	NA	NA	NA
chr5:415395	chr5-415395-allele11530-681	INS	680	NA	0.0,0.0,0.0,0.0019880715705765406,0.0	NA	AHRR(1.1095e-06, 0.897)	NA	NA	NA	NA	NA	NA	NA	enhancer	No	NA	HPRC,HGSVC,1KG-ONT	No	NA	NA	NA	NA	NA	NA
chr5:415399	chr5-415399-allele11537-69	INS	68	NA	0.0007564296520423601,0.0,0.0,0.0,0.0	0.000918741	AHRR(1.1095e-06, 0.897)	NA	NA	NA	NA	NA	NA	NA	enhancer	No	NA	HPRC,HGSVC,1KG-ONT	No	NA	NA	NA	NA	NA	NA
chr5:415399	chr5-415399-allele11539-69	INS	68	NA	0.0,0.0,0.000992063492063492,0.0,0.0	NA	AHRR(1.1095e-06, 0.897)	NA	NA	NA	NA	NA	NA	NA	enhancer	No	NA	HPRC,HGSVC,1KG-ONT	No	NA	NA	NA	NA	NA	NA
chr5:415406	chr5-415406-allele11546-205	INS	204	NA	0.0,0.001440922190201729,0.0,0.0,0.0	NA	AHRR(1.1095e-06, 0.897)	NA	NA	NA	NA	NA	NA	NA	enhancer	No	NA	HPRC,HGSVC,1KG-ONT	No	NA	NA	NA	NA	NA	NA
chr5:415406	chr5-415406-allele11543-103	INS	102	NA	0.0007564296520423601,0.0,0.0,0.0,0.0	0.000918741	AHRR(1.1095e-06, 0.897)	NA	NA	NA	NA	NA	NA	NA	enhancer	No	NA	HPRC,HGSVC,1KG-ONT	No	NA	NA	NA	NA	NA	NA
chr5:415406	chr5-415406-allele11541-98	INS	97	NA	0.0,0.023054755043227664,0.034722222222222224,0.0019880715705765406,0.00408997955010225	0.0099672	AHRR(1.1095e-06, 0.897)	NA	NA	NA	NA	NA	NA	NA	enhancer	No	NA	HPRC,HGSVC,1KG-ONT	Yes	NA	NA	NA	NA	NA	NA
chr5:415409	chr5-415409-allele11549-613	INS	612	NA	0.0015128593040847202,0.001440922190201729,0.001984126984126984,0.0,0.0	NA	AHRR(1.1095e-06, 0.897)	NA	NA	NA	NA	NA	NA	NA	enhancer	No	NA	HPRC,HGSVC,1KG-ONT	No	NA	NA	NA	NA	NA	NA
chr5:415409	chr5-415409-allele11560-103	INS	102	NA	0.0007564296520423601,0.0,0.0,0.0,0.0	0.000918741	AHRR(1.1095e-06, 0.897)	NA	NA	NA	NA	NA	NA	NA	enhancer	No	NA	HPRC,HGSVC,1KG-ONT	No	NA	NA	NA	NA	NA	NA
chr5:415409	chr5-415409-allele11550-376	INS	375	NA	0.0,0.002881844380403458,0.0,0.0009940357852882703,0.0	3.94758e-05	AHRR(1.1095e-06, 0.897)	NA	NA	NA	NA	NA	NA	NA	enhancer	No	NA	HPRC,HGSVC,1KG-ONT	No	NA	NA	NA	NA	NA	NA
chr5:415410	chr5-415410-allele11580-69	INS	68	NA	0.0007564296520423601,0.0,0.0,0.0,0.0	0.000918741	AHRR(1.1095e-06, 0.897)	NA	NA	NA	NA	NA	NA	NA	enhancer	No	NA	HPRC,HGSVC,1KG-ONT	No	NA	NA	NA	NA	NA	NA
chr5:415410	chr5-415410-allele11568-647	INS	646	NA	0.0,0.0,0.0,0.0019880715705765406,0.0010224948875255625	3.94758e-05	AHRR(1.1095e-06, 0.897)	NA	NA	NA	NA	NA	NA	NA	enhancer	No	NA	HPRC,HGSVC,1KG-ONT	No	NA	NA	NA	NA	NA	NA
chr5:415410	chr5-415410-allele11565-511	INS	510	NA	0.0015128593040847202,0.0,0.000992063492063492,0.0019880715705765406,0.0010224948875255625	NA	AHRR(1.1095e-06, 0.897)	NA	NA	NA	NA	NA	NA	NA	enhancer	No	NA	HPRC,HGSVC,1KG-ONT	No	NA	NA	NA	NA	NA	NA
chr5:415410	chr5-415410-allele11577-137	INS	136	NA	0.0,0.0,0.0,0.0009940357852882703,0.0	NA	AHRR(1.1095e-06, 0.897)	NA	NA	NA	NA	NA	NA	NA	enhancer	No	NA	HPRC,HGSVC,1KG-ONT	No	NA	NA	NA	NA	NA	NA
chr5:415410	chr5-415410-allele11570-70	INS	69	NA	0.0007564296520423601,0.002881844380403458,0.0,0.0,0.0	NA	AHRR(1.1095e-06, 0.897)	NA	NA	NA	NA	NA	NA	NA	enhancer	No	NA	HPRC,HGSVC,1KG-ONT	No	NA	NA	NA	NA	NA	NA
chr5:415410	chr5-415410-allele11569-987	INS	986	NA	0.0,0.001440922190201729,0.0,0.0,0.0	NA	AHRR(1.1095e-06, 0.897)	NA	NA	NA	NA	NA	NA	NA	enhancer	No	NA	HPRC,HGSVC,1KG-ONT	No	NA	NA	NA	NA	NA	NA
chr5:415410	chr5-415410-allele11567-307	INS	306	NA	0.0007564296520423601,0.01729106628242075,0.000992063492063492,0.002982107355864811,0.0010224948875255625	0.00156206	AHRR(1.1095e-06, 0.897)	NA	NA	NA	NA	NA	NA	NA	enhancer	No	NA	HPRC,HGSVC,1KG-ONT	No	NA	NA	NA	NA	NA	NA
chr5:415410	chr5-415410-allele11581-545	INS	544	NA	0.0,0.0,0.0,0.0,0.0010224948875255625	NA	AHRR(1.1095e-06, 0.897)	NA	NA	NA	NA	NA	NA	NA	enhancer	No	NA	HPRC,HGSVC,1KG-ONT	No	NA	NA	NA	NA	NA	NA
chr5:415410	chr5-415410-allele11563-273	INS	272	NA	0.00832072617246596,0.008645533141210375,0.003968253968253968,0.002982107355864811,0.007157464212678937	0.000170238	AHRR(1.1095e-06, 0.897)	NA	NA	NA	NA	NA	NA	NA	enhancer	No	NA	HPRC,HGSVC,1KG-ONT	No	NA	NA	NA	NA	NA	NA
chr5:415410	chr5-415410-allele11571-1	DEL	238	NA	0.0037821482602118004,0.0,0.0,0.0,0.0	0.00663171	AHRR(1.1095e-06, 0.897)	NA	NA	NA	NA	NA	NA	NA	enhancer	No	NA	HPRC,HGSVC,1KG-ONT	Yes	NA	NA	NA	NA	NA	NA
chr5:415410	chr5-415410-allele11564-443	INS	442	NA	0.006051437216338881,0.0,0.0,0.002982107355864811,0.0010224948875255625	0.00463378	AHRR(1.1095e-06, 0.897)	NA	NA	NA	NA	NA	NA	NA	enhancer	No	NA	HPRC,HGSVC,1KG-ONT	No	NA	NA	NA	NA	NA	NA
chr5:415410	chr5-415410-allele11573-103	INS	102	NA	0.0045385779122541605,0.0,0.0,0.0,0.0	0.00805514	AHRR(1.1095e-06, 0.897)	NA	NA	NA	NA	NA	NA	NA	enhancer	No	NA	HPRC,HGSVC,1KG-ONT	No	NA	NA	NA	NA	NA	NA
chr5:415410	chr5-415410-allele11574-137	INS	136	NA	0.0007564296520423601,0.0,0.0,0.0,0.0	0.000918741	AHRR(1.1095e-06, 0.897)	NA	NA	NA	NA	NA	NA	NA	enhancer	No	NA	HPRC,HGSVC,1KG-ONT	No	NA	NA	NA	NA	NA	NA
chr5:415410	chr5-415410-allele11566-341	INS	340	NA	0.00529500756429652,0.008645533141210375,0.005952380952380952,0.003976143141153081,0.005112474437627812	NA	AHRR(1.1095e-06, 0.897)	NA	NA	NA	NA	NA	NA	NA	enhancer	No	NA	HPRC,HGSVC,1KG-ONT	No	NA	NA	NA	NA	NA	NA
chr5:415410	chr5-415410-allele11562-239	INS	238	NA	0.0,0.007204610951008645,0.003968253968253968,0.002982107355864811,0.0010224948875255625	0.00188759	AHRR(1.1095e-06, 0.897)	NA	NA	NA	NA	NA	NA	NA	enhancer	No	NA	HPRC,HGSVC,1KG-ONT	No	NA	NA	NA	NA	NA	NA
chr5:415410	chr5-415410-allele11561-409	INS	408	NA	0.0022692889561270802,0.001440922190201729,0.0,0.006958250497017893,0.009202453987730062	0.000177926	AHRR(1.1095e-06, 0.897)	NA	NA	NA	NA	NA	NA	NA	enhancer	No	NA	HPRC,HGSVC,1KG-ONT	No	NA	NA	NA	NA	NA	NA
chr5:415410	chr5-415410-allele11575-341	INS	340	NA	0.0,0.0,0.0,0.0019880715705765406,0.0	NA	AHRR(1.1095e-06, 0.897)	NA	NA	NA	NA	NA	NA	NA	enhancer	No	NA	HPRC,HGSVC,1KG-ONT	No	NA	NA	NA	NA	NA	NA
chr5:415410	chr5-415410-allele11592-749	INS	748	NA	0.0,0.002881844380403458,0.0,0.0,0.0010224948875255625	3.94758e-05	AHRR(1.1095e-06, 0.897)	NA	NA	NA	NA	NA	NA	NA	enhancer	No	NA	HPRC,HGSVC,1KG-ONT	No	NA	NA	NA	NA	NA	NA
chr5:415429	chr5-415429-allele11596-103	INS	102	NA	0.01664145234493192,0.004322766570605188,0.006944444444444444,0.0019880715705765406,0.005112474437627812	0.00878152	AHRR(1.1095e-06, 0.897)	NA	NA	NA	NA	NA	NA	NA	enhancer	No	NA	HPRC,HGSVC,1KG-ONT	No	NA	NA	NA	NA	NA	NA
chr5:415429	chr5-415429-allele11604-137	INS	136	NA	0.0007564296520423601,0.0,0.0,0.0,0.0	0.000918741	AHRR(1.1095e-06, 0.897)	NA	NA	NA	NA	NA	NA	NA	enhancer	No	NA	HPRC,HGSVC,1KG-ONT	No	NA	NA	NA	NA	NA	NA
chr5:415429	chr5-415429-allele11599-1	DEL	102	NA	0.009833585476550681,0.001440922190201729,0.0,0.0,0.0010224948875255625	0.0138258	AHRR(1.1095e-06, 0.897)	NA	NA	NA	NA	NA	NA	NA	enhancer	No	NA	HPRC,HGSVC	Yes	NA	NA	NA	NA	NA	NA
chr5:415429	chr5-415429-allele11595-749	INS	748	NA	0.0022692889561270802,0.005763688760806916,0.000992063492063492,0.002982107355864811,0.002044989775051125	NA	AHRR(1.1095e-06, 0.897)	NA	NA	NA	NA	NA	NA	NA	enhancer	No	NA	HPRC,HGSVC,1KG-ONT	No	NA	NA	NA	NA	NA	NA
chr5:415429	chr5-415429-allele11603-103	INS	102	NA	0.0,0.0,0.0,0.0,0.002044989775051125	NA	AHRR(1.1095e-06, 0.897)	NA	NA	NA	NA	NA	NA	NA	enhancer	No	NA	HPRC,HGSVC,1KG-ONT	No	NA	NA	NA	NA	NA	NA
chr5:415429	chr5-415429-allele11597-205	INS	204	NA	0.006051437216338881,0.01729106628242075,0.0,0.02286282306163022,0.014314928425357873	0.00178431	AHRR(1.1095e-06, 0.897)	NA	NA	NA	NA	NA	NA	NA	enhancer	No	NA	HPRC,HGSVC,1KG-ONT	No	NA	NA	NA	NA	NA	NA
chr5:415433	chr5-415433-allele11614-205	INS	204	NA	0.0007564296520423601,0.0,0.0,0.0,0.0	0.000918741	AHRR(1.1095e-06, 0.897)	NA	NA	NA	NA	NA	NA	NA	enhancer	No	NA	HPRC,HGSVC,1KG-ONT	No	NA	NA	NA	NA	NA	NA
chr5:415433	chr5-415433-allele11613-103	INS	102	NA	0.0,0.0,0.0,0.0019880715705765406,0.007157464212678937	0.00114796	AHRR(1.1095e-06, 0.897)	NA	NA	NA	NA	NA	NA	NA	enhancer	No	NA	HPRC,HGSVC,1KG-ONT	No	NA	NA	NA	NA	NA	NA
chr5:415433	chr5-415433-allele11617-375	INS	374	NA	0.0007564296520423601,0.0,0.0,0.0,0.0	0.000918741	AHRR(1.1095e-06, 0.897)	NA	NA	NA	NA	NA	NA	NA	enhancer	No	NA	HPRC,HGSVC,1KG-ONT	No	NA	NA	NA	NA	NA	NA
chr5:415433	chr5-415433-allele11615-69	INS	68	NA	0.0007564296520423601,0.0,0.0,0.0,0.0	0.000918741	AHRR(1.1095e-06, 0.897)	NA	NA	NA	NA	NA	NA	NA	enhancer	No	NA	HPRC,HGSVC,1KG-ONT	Yes	NA	NA	NA	NA	NA	NA
chr5:415433	chr5-415433-allele11609-1	DEL	68	NA	0.02042360060514372,0.0,0.0,0.0,0.0	0.0375102	AHRR(1.1095e-06, 0.897)	NA	NA	NA	NA	NA	NA	NA	enhancer	No	NA	HPRC,HGSVC	Yes	NA	NA	NA	NA	NA	NA
chr5:415440	chr5-415440-allele11623-1191	INS	1190	NA	0.0007564296520423601,0.0,0.0,0.0009940357852882703,0.003067484662576687	NA	AHRR(1.1095e-06, 0.897)	NA	NA	NA	NA	NA	NA	NA	enhancer	No	NA	HPRC,HGSVC,1KG-ONT	No	NA	NA	NA	NA	NA	NA
chr5:415440	chr5-415440-allele11628-205	INS	204	NA	0.0015128593040847202,0.004322766570605188,0.0,0.02485089463220676,0.005112474437627812	0.00347083	AHRR(1.1095e-06, 0.897)	NA	NA	NA	NA	NA	NA	NA	enhancer	No	NA	HPRC,HGSVC,1KG-ONT	No	NA	NA	NA	NA	NA	NA
chr5:415440	chr5-415440-allele11624-1	DEL	171	NA	0.048411497730711045,0.020172910662824207,0.003968253968253968,0.0009940357852882703,0.0	0.0549587	AHRR(1.1095e-06, 0.897)	NA	NA	NA	NA	NA	NA	NA	enhancer	No	NA	HPRC,HGSVC,1KG-ONT	Yes	NA	NA	NA	NA	NA	NA
chr5:415440	chr5-415440-allele11625-1	DEL	205	NA	0.04084720121028744,0.002881844380403458,0.0,0.0,0.0010224948875255625	0.0677393	AHRR(1.1095e-06, 0.897)	NA	NA	NA	NA	NA	NA	NA	enhancer	No	NA	HPRC,HGSVC,1KG-ONT	Yes	NA	NA	NA	NA	NA	NA
chr5:415440	chr5-415440-allele11640-647	INS	646	NA	0.0,0.0,0.0,0.0009940357852882703,0.0010224948875255625	NA	AHRR(1.1095e-06, 0.897)	NA	NA	NA	NA	NA	NA	NA	enhancer	No	NA	HPRC,HGSVC,1KG-ONT	No	NA	NA	NA	NA	NA	NA
chr5:415440	chr5-415440-allele11641-375	INS	374	NA	0.0,0.001440922190201729,0.001984126984126984,0.0,0.0	3.94758e-05	AHRR(1.1095e-06, 0.897)	NA	NA	NA	NA	NA	NA	NA	enhancer	No	NA	HPRC,HGSVC,1KG-ONT	No	NA	NA	NA	NA	NA	NA
chr5:415440	chr5-415440-allele11634-103	INS	102	NA	0.0007564296520423601,0.0,0.0,0.0,0.0	0.000918741	AHRR(1.1095e-06, 0.897)	NA	NA	NA	NA	NA	NA	NA	enhancer	No	NA	HPRC,HGSVC,1KG-ONT	No	NA	NA	NA	NA	NA	NA
chr5:415440	chr5-415440-allele11635-137	INS	136	NA	0.0007564296520423601,0.0,0.0,0.0,0.0	0.000918741	AHRR(1.1095e-06, 0.897)	NA	NA	NA	NA	NA	NA	NA	enhancer	No	NA	HPRC,HGSVC,1KG-ONT	No	NA	NA	NA	NA	NA	NA
chr5:415440	chr5-415440-allele11636-137	INS	136	NA	0.0,0.0,0.000992063492063492,0.0,0.0010224948875255625	NA	AHRR(1.1095e-06, 0.897)	NA	NA	NA	NA	NA	NA	NA	enhancer	No	NA	HPRC,HGSVC,1KG-ONT	No	NA	NA	NA	NA	NA	NA
chr5:415440	chr5-415440-allele11622-69	INS	68	NA	0.007564296520423601,0.005763688760806916,0.00496031746031746,0.0,0.003067484662576687	0.00160932	AHRR(1.1095e-06, 0.897)	NA	NA	NA	NA	NA	NA	NA	enhancer	No	NA	HPRC,HGSVC,1KG-ONT	Yes	NA	NA	NA	NA	NA	NA
chr5:415478	chr5-415478-allele11658-103	INS	102	NA	0.007564296520423601,0.0,0.0,0.0,0.00408997955010225	0.00698807	AHRR(1.1095e-06, 0.897)	NA	NA	NA	NA	NA	NA	NA	enhancer	No	NA	HPRC,HGSVC,1KG-ONT	No	NA	NA	NA	NA	NA	NA
chr5:415478	chr5-415478-allele11660-69	INS	68	NA	0.0037821482602118004,0.0,0.0,0.0,0.0	0.00663171	AHRR(1.1095e-06, 0.897)	NA	NA	NA	NA	NA	NA	NA	enhancer	No	NA	HPRC,HGSVC,1KG-ONT	Yes	NA	NA	NA	NA	NA	NA
chr5:415488	chr5-415488-allele11664-142	INS	141	NA	0.0015128593040847202,0.002881844380403458,0.0,0.004970178926441352,0.0	NA	AHRR(1.1095e-06, 0.897)	NA	NA	NA	NA	NA	NA	NA	enhancer	No	NA	HPRC,HGSVC,1KG-ONT	No	NA	NA	NA	NA	NA	NA
chr5:415496	chr5-415496-allele11665-235	INS	234	NA	0.0015128593040847202,0.005763688760806916,0.0,0.02584493041749503,0.00408997955010225	0.00364817	AHRR(1.1095e-06, 0.897)	NA	NA	NA	NA	NA	NA	NA	enhancer	No	NA	HPRC,HGSVC,1KG-ONT	Yes	NA	NA	NA	NA	NA	NA
chr5:415497	chr5-415497-allele11667-443	INS	442	NA	0.0,0.0,0.0,0.002982107355864811,0.0	3.94758e-05	AHRR(1.1095e-06, 0.897)	NA	NA	NA	NA	NA	NA	NA	enhancer	No	NA	HPRC,HGSVC,1KG-ONT	Yes	NA	NA	NA	NA	NA	NA
chr5:415497	chr5-415497-allele11668-341	INS	340	NA	0.0,0.001440922190201729,0.0,0.0,0.0	NA	AHRR(1.1095e-06, 0.897)	NA	NA	NA	NA	NA	NA	NA	enhancer	No	NA	HPRC,HGSVC,1KG-ONT	Yes	NA	NA	NA	NA	NA	NA
chr5:415511	chr5-415511-allele11674-2489	INS	2488	NA	0.0007564296520423601,0.001440922190201729,0.0,0.009940357852882704,0.003067484662576687	0.00103615	AHRR(1.1095e-06, 0.897)	NA	NA	NA	NA	NA	NA	NA	enhancer	No	NA	HPRC,HGSVC	No	NA	NA	NA	NA	NA	NA
chr5:415535	chr5-415535-allele11685-1056	INS	1055	NA	0.0,0.0,0.0,0.0009940357852882703,0.0	NA	AHRR(1.1095e-06, 0.897)	NA	NA	NA	NA	NA	NA	NA	enhancer	No	NA	HPRC,HGSVC,1KG-ONT	Yes	NA	NA	NA	NA	NA	NA
chr5:415535	chr5-415535-allele11684-137	INS	136	NA	0.0045385779122541605,0.023054755043227664,0.03869047619047619,0.0019880715705765406,0.010224948875255624	0.00586225	AHRR(1.1095e-06, 0.897)	NA	NA	NA	NA	NA	NA	NA	enhancer	No	NA	HPRC,HGSVC,1KG-ONT	Yes	NA	NA	NA	NA	NA	NA
chr5:415545	chr5-415545-allele11692-919	INS	918	NA	0.0007564296520423601,0.0,0.0,0.0,0.0	0.000918741	AHRR(1.1095e-06, 0.897)	NA	NA	NA	NA	NA	NA	NA	enhancer	No	NA	HPRC,HGSVC	Yes	NA	NA	NA	NA	NA	NA
chr5:415545	chr5-415545-allele11691-545	INS	544	NA	0.0030257186081694403,0.0,0.005952380952380952,0.0,0.003067484662576687	NA	AHRR(1.1095e-06, 0.897)	NA	NA	NA	NA	NA	NA	NA	enhancer	No	NA	HPRC,HGSVC,1KG-ONT	Yes	NA	NA	NA	NA	NA	NA
chr5:415546	chr5-415546-allele11694-1	DEL	68	NA	0.0022692889561270802,0.0,0.002976190476190476,0.0,0.0010224948875255625	NA	AHRR(1.1095e-06, 0.897)	NA	NA	NA	NA	NA	NA	NA	enhancer	No	NA	HPRC,HGSVC	No	NA	NA	NA	NA	NA	NA
chr5:415565	chr5-415565-allele11702-69	INS	68	NA	0.0,0.0,0.0,0.0009940357852882703,0.0	NA	AHRR(1.1095e-06, 0.897)	NA	NA	NA	NA	NA	NA	NA	enhancer	No	NA	HPRC,HGSVC,1KG-ONT	Yes	NA	NA	NA	NA	NA	NA
chr5:415566	chr5-415566-allele11703-4430	INS	4429	NA	0.0,0.001440922190201729,0.0,0.0,0.0	NA	AHRR(1.1095e-06, 0.897)	NA	NA	NA	NA	NA	NA	NA	enhancer	No	NA	HGSVC	No	NA	NA	NA	NA	NA	NA
chr5:415614	chr5-415614-allele11742-1701	INS	1700	NA	0.0007564296520423601,0.0,0.0,0.0019880715705765406,0.005112474437627812	NA	AHRR(1.1095e-06, 0.897)	NA	NA	NA	NA	NA	NA	NA	enhancer	No	NA	HPRC,HGSVC,1KG-ONT	Yes	NA	NA	NA	NA	NA	NA
chr5:415614	chr5-415614-allele11730-69	INS	68	NA	0.0022692889561270802,0.0,0.0,0.0,0.0	0.00377908	AHRR(1.1095e-06, 0.897)	NA	NA	NA	NA	NA	NA	NA	enhancer	No	NA	HPRC,HGSVC,1KG-ONT	Yes	NA	NA	NA	NA	NA	NA
chr5:415614	chr5-415614-allele11725-137	INS	136	NA	0.0007564296520423601,0.001440922190201729,0.000992063492063492,0.0,0.0	NA	AHRR(1.1095e-06, 0.897)	NA	NA	NA	NA	NA	NA	NA	enhancer	No	NA	HPRC,HGSVC,1KG-ONT	Yes	NA	NA	NA	NA	NA	NA
chr5:415614	chr5-415614-allele11726-69	INS	68	NA	0.024962178517397883,0.001440922190201729,0.0,0.0,0.002044989775051125	0.0393807	AHRR(1.1095e-06, 0.897)	NA	NA	NA	NA	NA	NA	NA	enhancer	No	NA	HPRC,HGSVC,1KG-ONT	Yes	NA	NA	NA	NA	NA	NA
chr5:415614	chr5-415614-allele11727-103	INS	102	NA	0.0045385779122541605,0.001440922190201729,0.0,0.002982107355864811,0.0081799591002045	NA	AHRR(1.1095e-06, 0.897)	NA	NA	NA	NA	NA	NA	NA	enhancer	No	NA	HPRC,HGSVC,1KG-ONT	Yes	NA	NA	NA	NA	NA	NA
chr5:415633	chr5-415633-allele11753-69	INS	68	NA	0.0007564296520423601,0.0,0.0,0.0,0.0	0.000918741	AHRR(1.1095e-06, 0.897)	NA	NA	NA	NA	NA	NA	NA	enhancer	No	NA	HPRC,HGSVC,1KG-ONT	Yes	NA	NA	NA	NA	NA	NA
chr5:415633	chr5-415633-allele11749-171	INS	170	NA	0.00529500756429652,0.011527377521613832,0.0,0.0,0.003067484662576687	0.000175941	AHRR(1.1095e-06, 0.897)	NA	NA	NA	NA	NA	NA	NA	enhancer	No	NA	HPRC,HGSVC,1KG-ONT	Yes	NA	NA	NA	NA	NA	NA
chr5:415633	chr5-415633-allele11748-69	INS	68	NA	0.0113464447806354,0.012968299711815562,0.0,0.0009940357852882703,0.005112474437627812	0.00392695	AHRR(1.1095e-06, 0.897)	NA	NA	NA	NA	NA	NA	NA	enhancer	No	NA	HPRC,HGSVC,1KG-ONT	Yes	NA	NA	NA	NA	NA	NA
chr5:415644	chr5-415644-allele11762-137	INS	136	NA	0.0,0.0,0.0,0.0,0.0010224948875255625	NA	AHRR(1.1095e-06, 0.897)	NA	NA	NA	NA	NA	NA	NA	enhancer	No	NA	HPRC,HGSVC,1KG-ONT	Yes	NA	NA	NA	NA	NA	NA
chr5:415648	chr5-415648-allele11764-239	INS	238	NA	0.009077155824508321,0.0,0.0,0.0,0.0	0.0165556	AHRR(1.1095e-06, 0.897)	NA	NA	NA	NA	NA	NA	NA	enhancer	No	NA	HPRC,HGSVC,1KG-ONT	Yes	NA	NA	NA	NA	NA	NA
chr5:415648	chr5-415648-allele11768-103	INS	102	NA	0.0,0.001440922190201729,0.001984126984126984,0.0,0.0	3.94758e-05	AHRR(1.1095e-06, 0.897)	NA	NA	NA	NA	NA	NA	NA	enhancer	No	NA	HPRC,HGSVC,1KG-ONT	Yes	NA	NA	NA	NA	NA	NA
chr5:415648	chr5-415648-allele11765-69	INS	68	NA	0.0007564296520423601,0.0,0.0,0.0,0.0	0.000918741	AHRR(1.1095e-06, 0.897)	NA	NA	NA	NA	NA	NA	NA	enhancer	No	NA	HPRC,HGSVC,1KG-ONT	Yes	NA	NA	NA	NA	NA	NA
chr5:415682	chr5-415682-allele11777-137	INS	136	NA	0.0015128593040847202,0.0,0.0,0.0,0.0	0.00234988	AHRR(1.1095e-06, 0.897)	NA	NA	NA	NA	NA	NA	NA	enhancer	No	NA	HPRC,HGSVC,1KG-ONT	Yes	NA	NA	NA	NA	NA	NA
chr5:420809	chr5-420809-allele11843-222	INS	221	NA	0.0015128593040847202,0.0,0.0,0.0,0.0	0.00234988	AHRR(1.1095e-06, 0.897)	NA	NA	NA	NA	NA	NA	NA	NA	No	NA	HPRC,HGSVC,1KG-ONT	No	NA	NA	NA	NA	NA	NA
chr5:420817	chr5-420817-allele11854-203	INS	202	NA	0.006051437216338881,0.0,0.0,0.0,0.0	0.0108963	AHRR(1.1095e-06, 0.897)	NA	NA	NA	NA	NA	NA	NA	NA	No	NA	HPRC,HGSVC,1KG-ONT	No	NA	NA	NA	NA	NA	NA
chr5:420817	chr5-420817-allele11848-180	INS	179	NA	0.00680786686838124,0.0,0.0,0.0,0.0	0.0123139	AHRR(1.1095e-06, 0.897)	NA	NA	NA	NA	NA	NA	NA	NA	No	NA	HPRC,HGSVC,1KG-ONT	No	NA	NA	NA	NA	NA	NA
chr5:420817	chr5-420817-allele11849-222	INS	221	NA	0.0,0.0,0.0,0.0009940357852882703,0.0010224948875255625	NA	AHRR(1.1095e-06, 0.897)	NA	NA	NA	NA	NA	NA	NA	NA	No	NA	HPRC,HGSVC,1KG-ONT	No	NA	NA	NA	NA	NA	NA
chr5:420817	chr5-420817-allele11844-63	INS	62	NA	0.05597579425113464,0.004322766570605188,0.0,0.0,0.002044989775051125	0.090274	AHRR(1.1095e-06, 0.897)	NA	NA	NA	NA	NA	NA	NA	NA	No	NA	HGSVC,1KG-ONT	No	NA	NA	NA	NA	NA	NA
chr5:420817	chr5-420817-allele11857-199	INS	198	NA	0.0,0.0,0.0,0.0,0.003067484662576687	3.94758e-05	AHRR(1.1095e-06, 0.897)	NA	NA	NA	NA	NA	NA	NA	NA	No	NA	HPRC,HGSVC,1KG-ONT	No	NA	NA	NA	NA	NA	NA
chr5:420817	chr5-420817-allele11847-203	INS	202	0.925191	0.5953101361573374,0.47982708933717577,0.42757936507936506,0.4234592445328032,0.4335378323108384	0.0476973	AHRR(1.1095e-06, 0.897)	NA	NA	NA	NA	NA	NA	NA	NA	No	NA	HPRC,HGSVC,1KG-ONT	No	ENSG00000188242.4(0.025924388258580705)	NA	NA	NA	NA	NA
chr5:420817	chr5-420817-allele11845-398	INS	397	NA	0.0,0.01585014409221902,0.0,0.0,0.0	0.00151771	AHRR(1.1095e-06, 0.897)	NA	NA	NA	NA	NA	NA	NA	NA	No	NA	No	No	NA	NA	NA	NA	NA	NA
chr5:420817	chr5-420817-allele11846-164	INS	163	NA	0.0022692889561270802,0.001440922190201729,0.0,0.0,0.0010224948875255625	0.000980669	AHRR(1.1095e-06, 0.897)	NA	NA	NA	NA	NA	NA	NA	NA	No	NA	HPRC,HGSVC,1KG-ONT	No	NA	NA	NA	NA	NA	NA
chr5:420817	chr5-420817-allele11851-241	INS	240	NA	0.0,0.004322766570605188,0.0,0.0,0.0	3.94758e-05	AHRR(1.1095e-06, 0.897)	NA	NA	NA	NA	NA	NA	NA	NA	No	NA	HPRC,HGSVC,1KG-ONT	No	NA	NA	NA	NA	NA	NA
chr5:420817	chr5-420817-allele11850-79	INS	78	NA	0.0007564296520423601,0.0,0.0,0.0,0.0	0.000918741	AHRR(1.1095e-06, 0.897)	NA	NA	NA	NA	NA	NA	NA	NA	No	NA	HGSVC,1KG-ONT	No	NA	NA	NA	NA	NA	NA
chr5:420817	chr5-420817-allele11855-203	INS	202	NA	0.0007564296520423601,0.0,0.0,0.0,0.0	0.000918741	AHRR(1.1095e-06, 0.897)	NA	NA	NA	NA	NA	NA	NA	NA	No	NA	HPRC,HGSVC,1KG-ONT	No	NA	NA	NA	NA	NA	NA
chr5:420820	chr5-420820-allele11860-125	INS	124	NA	0.0022692889561270802,0.0,0.0,0.0,0.0	0.00377908	AHRR(1.1095e-06, 0.897)	NA	NA	NA	NA	NA	NA	NA	NA	No	NA	No	No	NA	NA	NA	NA	NA	NA
chr5:424124	chr5-424124-allele11901-76	INS	75	NA	0.0045385779122541605,0.004322766570605188,0.002976190476190476,0.0019880715705765406,0.007157464212678937	NA	AHRR(1.1095e-06, 0.897)	NA	NA	NA	NA	NA	NA	NA	NA	No	NA	HPRC,HGSVC,1KG-ONT	No	NA	NA	NA	NA	NA	NA
chr5:424155	chr5-424155-allele11903-1	DEL	149	NA	0.01739788199697428,0.002881844380403458,0.000992063492063492,0.0,0.0	0.025709	AHRR(1.1095e-06, 0.897)	NA	NA	NA	NA	NA	NA	NA	NA	No	NA	1KG-ONT	No	NA	NA	NA	NA	NA	NA
chr5:424181	chr5-424181-allele11907-152	INS	151	NA	0.0,0.0,0.012896825396825396,0.0,0.003067484662576687	0.00244266	AHRR(1.1095e-06, 0.897)	NA	NA	NA	NA	NA	NA	NA	NA	No	NA	HPRC,HGSVC,1KG-ONT	Yes	NA	NA	NA	NA	NA	NA
chr5:424182	chr5-424182-allele11911-223	INS	222	NA	0.0022692889561270802,0.001440922190201729,0.0,0.0,0.003067484662576687	NA	AHRR(1.1095e-06, 0.897)	NA	NA	NA	NA	NA	NA	NA	NA	No	NA	HPRC,HGSVC,1KG-ONT	Yes	NA	NA	NA	NA	NA	NA
chr5:424182	chr5-424182-allele11909-222	INS	221	NA	0.05521936459909228,0.07060518731988473,0.022817460317460316,0.014910536779324055,0.024539877300613498	0.00833993	AHRR(1.1095e-06, 0.897)	NA	NA	NA	NA	NA	NA	NA	NA	No	NA	HPRC,HGSVC,1KG-ONT	Yes	NA	NA	NA	NA	NA	NA
chr5:424365	chr5-424365-allele11923-225	INS	224	NA	0.015128593040847202,0.002881844380403458,0.000992063492063492,0.0,0.0	0.0216148	AHRR(1.1095e-06, 0.897)	NA	NA	NA	NA	NA	NA	NA	NA	No	NA	HPRC,HGSVC,1KG-ONT	Yes	NA	NA	NA	NA	NA	NA
chr5:424390	chr5-424390-allele11926-76	INS	75	NA	0.012102874432677761,0.001440922190201729,0.001984126984126984,0.0,0.0	0.0161887	AHRR(1.1095e-06, 0.897)	NA	NA	NA	NA	NA	NA	NA	NA	No	NA	HPRC,HGSVC,1KG-ONT	Yes	NA	NA	NA	NA	NA	NA
chr5:424409	chr5-424409-allele11934-376	INS	375	0.944663	0.02193645990922844,0.14121037463976946,0.12698412698412698,0.06660039761431412,0.05828220858895705	0.0367242	AHRR(1.1095e-06, 0.897)	NA	NA	NA	NA	NA	NA	NA	enhancer	No	NA	HPRC,HGSVC,1KG-ONT	Yes	NA	Height(AHRR, PDCD6-AHRR, rs10064055, 3E-10, 0.6191857026714186)	Derangement of knee(5.48%, 1.55%, 3.69, [1.16;11.74], 0.041529),Hyperuricemia without signs of inflammatory arthritis and tophaceous disease(4.11%, 0.90%, 4.7, [1.19;18.59], 0.047275),Irritable bowel syndrome with diarrhea(4.11%, 0.90%, 4.7, [1.19;18.59], 0.047275),Labor and delivery complicated by fetal heart rate anomaly(5.48%, 1.16%, 4.93, [1.48;16.44], 0.019893),Old myocardial infarction(5.48%, 1.29%, 4.44, [1.36;14.51], 0.026065),Cyst of ovary(22.45%, 11.86%, 2.15, [1.05;4.41], 0.042779)	NA	NA	NA
chr5:424409	chr5-424409-allele11935-521	INS	520	NA	0.0,0.001440922190201729,0.0,0.0009940357852882703,0.010224948875255624	0.00161686	AHRR(1.1095e-06, 0.897)	NA	NA	NA	NA	NA	NA	NA	enhancer	No	NA	HPRC,HGSVC,1KG-ONT	Yes	NA	NA	NA	NA	NA	NA
chr5:424436	chr5-424436-allele11938-225	INS	224	0.954209	0.0113464447806354,0.24063400576368876,0.003968253968253968,0.40059642147117297,0.19325153374233128	0.133421	AHRR(1.1095e-06, 0.897)	NA	NA	NA	NA	NA	NA	NA	enhancer	No	NA	HPRC,HGSVC,1KG-ONT	Yes	NA	Hemoglobin levels(AHRR, PDCD6-AHRR, rs34453673, 6E-12, 0.9811128148866709),Red blood cell count(EXOC3-AS1, rs12153091, 4E-16, 0.9810918746536195),Hematocrit(EXOC3, rs72717436, 3E-19, 0.9785860789780926),Hematocrit(EXOC3, rs72717436, 4E-24, 0.9785860789780926),Hematocrit(EXOC3, rs72717436, 7E-24, 0.9785860789780926),Hemoglobin(EXOC3, rs72717436, 1E-17, 0.9785860789780926),Hemoglobin concentration(EXOC3, rs72717436, 2E-20, 0.9785860789780926),Hemoglobin concentration(EXOC3, rs72717436, 3E-21, 0.9785860789780926),Red blood cell count(EXOC3, rs72717436, 1E-18, 0.9785860789780926),Red blood cell count(EXOC3, rs72717436, 3E-17, 0.9785860789780926),Red blood cell count(EXOC3, rs72717436, 3E-19, 0.9785860789780926),Hemoglobin concentration(EXOC3, rs11749327, 5E-9, 0.7535335070735868),Hemoglobin levels(EXOC3, rs11749327, 3E-11, 0.7535335070735868),Hypospadias(EXOC3, rs11749327, 9E-9, 0.7535335070735868),Corneal resistance factor(EXOC3, rs76667725, 2E-8, 0.5175633790247686),Corneal resistance factor(EXOC3, rs76667725, 3E-8, 0.5175633790247686),Corneal resistance factor (MTAG)(EXOC3, rs76667725, 3E-12, 0.5175633790247686),Central corneal thickness (MTAG)(SLC9A3-OT1, EXOC3, rs72698513, 2E-9, 0.5656578408613538),Hemoglobin(SLC9A3-AS1, SLC9A3, rs4334924, 9E-10, 0.9411281886157493)	Achilles tendinitis(4.17%, 1.24%, 3.47, [1.14;10.55], 0.036146),Arthralgia of temporomandibular joint(5.83%, 1.92%, 3.16, [1.25;8.0], 0.019994),Attention deficit hyperactivity disorder(5.00%, 1.37%, 3.78, [1.35;10.6], 0.016984),Autonomic neuropathy due to type 2 diabetes mellitus(3.33%, 0.82%, 4.15, [1.15;14.93], 0.040413),Benign neoplasm of soft tissue(6.67%, 2.75%, 2.53, [1.09;5.88], 0.046369),COVID-19(13.33%, 6.46%, 2.23, [1.22;4.08], 0.013286),Cervical spondylosis without myelopathy(2.50%, 7.69%, 0.31, [0.1;1.0], 0.03385),Degenerative joint disease of pelvis(5.00%, 1.79%, 2.9, [1.08;7.77], 0.040116),Dysmenorrhea(10.83%, 4.67%, 2.48, [1.27;4.85], 0.015215),Headache disorder(5.83%, 1.37%, 4.45, [1.66;11.92], 0.005467),Herpesvirus infection(5.83%, 1.37%, 4.45, [1.66;11.92], 0.005467),Hyperosmolality and or hypernatremia(3.33%, 0.82%, 4.15, [1.15;14.93], 0.040413),Hypertrophy of breast(8.33%, 2.75%, 3.22, [1.47;7.06], 0.005498),Hypoglycemia due to type 2 diabetes mellitus(3.33%, 0.82%, 4.15, [1.15;14.93], 0.040413),Knee joint effusion(1.67%, 8.65%, 0.18, [0.04;0.74], 0.004754),Miscarriage without complication(5.00%, 1.79%, 2.9, [1.08;7.77], 0.040116),Non-toxic multinodular goiter(1.67%, 7.55%, 0.21, [0.05;0.86], 0.016275),Orthostatic hypotension(5.00%, 1.65%, 3.14, [1.16;8.53], 0.030944),Panic disorder without agoraphobia(7.50%, 2.75%, 2.87, [1.28;6.46], 0.014041),Paroxysmal atrial fibrillation(6.67%, 1.92%, 3.64, [1.49;8.88], 0.007233),Peripheral neuritis(14.17%, 4.95%, 3.17, [1.72;5.86], 0.000686),Peripheral venous insufficiency(8.33%, 3.43%, 2.56, [1.2;5.47], 0.022152),Sensorineural hearing loss(7.50%, 3.16%, 2.49, [1.12;5.51], 0.033907),Sleep apnea(17.50%, 10.58%, 1.79, [1.06;3.04], 0.043562),Sleep disorder(10.83%, 5.36%, 2.15, [1.11;4.15], 0.036771),Threatened miscarriage(5.00%, 0.96%, 5.42, [1.79;16.42], 0.005236),Type 1 diabetes mellitus without complication(5.00%, 1.51%, 3.43, [1.24;9.46], 0.023266),Venous varices(4.17%, 0.82%, 5.23, [1.57;17.42], 0.011883),Viral disease(17.50%, 10.58%, 1.79, [1.06;3.04], 0.043562),Vulval and/or perineal noninflammatory disorders(6.52%, 1.92%, 3.57, [1.27;10.08], 0.021825)	NA	NA	NA
chr5:424501	chr5-424501-allele11943-76	INS	75	NA	0.007564296520423601,0.043227665706051875,0.008928571428571428,0.004970178926441352,0.024539877300613498	0.00331081	AHRR(1.1095e-06, 0.897)	NA	NA	NA	NA	NA	NA	NA	enhancer	No	NA	HPRC,HGSVC,1KG-ONT	Yes	NA	NA	NA	NA	NA	NA
chr5:424501	chr5-424501-allele11942-76	INS	75	NA	0.04462934947049924,0.018731988472622477,0.007936507936507936,0.003976143141153081,0.003067484662576687	0.0387224	AHRR(1.1095e-06, 0.897)	NA	NA	NA	NA	NA	NA	NA	enhancer	No	NA	HPRC,HGSVC,1KG-ONT	Yes	NA	NA	NA	NA	NA	NA
chr5:429261	chr5-429261-allele11999-1	DEL	65	NA	0.02042360060514372,0.07060518731988473,0.05357142857142857,0.061630218687872766,0.0541922290388548	0.0154302	AHRR(1.1095e-06, 0.897)	NA	NA	NA	NA	NA	NA	NA	NA	No	NA	HPRC,HGSVC,1KG-ONT	No	NA	NA	NA	NA	NA	NA
chr5:436176	chr5-436176-allele12078-79	INS	78	NA	0.0007564296520423601,0.0,0.0,0.0,0.0	0.000918741	AHRR(1.1095e-06, 0.897)	NA	NA	NA	NA	NA	NA	NA	enhancer	No	NA	HPRC,HGSVC,1KG-ONT	Yes	NA	NA	NA	NA	NA	NA
chr5:436176	chr5-436176-allele12080-151	INS	150	NA	0.0,0.0,0.001984126984126984,0.0009940357852882703,0.005112474437627812	0.000963133	AHRR(1.1095e-06, 0.897)	NA	NA	NA	NA	NA	NA	NA	enhancer	No	NA	No	Yes	NA	NA	NA	NA	NA	NA
chr5:436176	chr5-436176-allele12077-76	INS	75	0.722634	0.7571860816944024,0.3746397694524496,0.38095238095238093,0.48111332007952284,0.47137014314928427	0.188012	AHRR(1.1095e-06, 0.897)	NA	NA	NA	NA	NA	NA	NA	enhancer	No	NA	HPRC,HGSVC,1KG-ONT	Yes	ENSG00000221990.5(2.2781688285407565e-05)	NA	NA	NA	NA	NA
chr5:436182	chr5-436182-allele12081-81	INS	80	NA	0.0022692889561270802,0.001440922190201729,0.002976190476190476,0.004970178926441352,0.0010224948875255625	NA	AHRR(1.1095e-06, 0.897)	NA	NA	NA	NA	NA	NA	NA	enhancer	No	NA	HPRC,HGSVC,1KG-ONT	Yes	NA	NA	NA	NA	NA	NA
chr5:436205	chr5-436205-allele12082-80	INS	79	NA	0.0,0.001440922190201729,0.0,0.0019880715705765406,0.002044989775051125	0.000408842	AHRR(1.1095e-06, 0.897)	NA	NA	NA	NA	NA	NA	NA	enhancer	No	NA	HPRC,HGSVC,1KG-ONT	Yes	NA	NA	NA	NA	NA	NA
chr5:436221	chr5-436221-allele12083-168	INS	167	NA	0.0,0.0,0.0,0.012922465208747515,0.006134969325153374	0.00299801	AHRR(1.1095e-06, 0.897)	NA	NA	NA	NA	NA	NA	NA	enhancer	No	NA	HPRC,HGSVC,1KG-ONT	Yes	NA	NA	NA	NA	NA	NA
chr5:436230	chr5-436230-allele12084-79	INS	78	NA	0.012102874432677761,0.002881844380403458,0.00992063492063492,0.0019880715705765406,0.0010224948875255625	0.00472172	AHRR(1.1095e-06, 0.897)	NA	NA	NA	NA	NA	NA	NA	enhancer	No	NA	HPRC,HGSVC,1KG-ONT	Yes	NA	NA	NA	NA	NA	NA
chr5:436236	chr5-436236-allele12086-168	INS	167	NA	0.0,0.0,0.005952380952380952,0.011928429423459244,0.0081799591002045	0.00425535	AHRR(1.1095e-06, 0.897)	NA	NA	NA	NA	NA	NA	NA	enhancer	No	NA	HPRC,HGSVC,1KG-ONT	Yes	NA	NA	NA	NA	NA	NA
chr5:436236	chr5-436236-allele12085-76	INS	75	NA	0.0,0.020172910662824207,0.001984126984126984,0.015904572564612324,0.0081799591002045	0.00686785	AHRR(1.1095e-06, 0.897)	NA	NA	NA	NA	NA	NA	NA	enhancer	No	NA	HPRC,HGSVC,1KG-ONT	Yes	NA	NA	NA	NA	NA	NA
chr5:436269	chr5-436269-allele12092-75	INS	74	0.899652	0.00529500756429652,0.17579250720461095,0.00496031746031746,0.20675944333996024,0.09713701431492842	0.0738322	AHRR(1.1095e-06, 0.897)	NA	NA	NA	NA	NA	NA	NA	enhancer	No	NA	HPRC,HGSVC,1KG-ONT	Yes	NA	Hemoglobin levels(AHRR, PDCD6-AHRR, rs34453673, 6E-12, 0.5407596030497241),Red blood cell count(EXOC3-AS1, rs12153091, 4E-16, 0.5403357034660309),Hematocrit(EXOC3, rs72717436, 3E-19, 0.5419964545404256),Hematocrit(EXOC3, rs72717436, 4E-24, 0.5419964545404256),Hematocrit(EXOC3, rs72717436, 7E-24, 0.5419964545404256),Hemoglobin(EXOC3, rs72717436, 1E-17, 0.5419964545404256),Hemoglobin concentration(EXOC3, rs72717436, 2E-20, 0.5419964545404256),Hemoglobin concentration(EXOC3, rs72717436, 3E-21, 0.5419964545404256),Red blood cell count(EXOC3, rs72717436, 1E-18, 0.5419964545404256),Red blood cell count(EXOC3, rs72717436, 3E-17, 0.5419964545404256),Red blood cell count(EXOC3, rs72717436, 3E-19, 0.5419964545404256),Hemoglobin concentration(EXOC3, rs11749327, 5E-9, 0.7093612005011655),Hemoglobin levels(EXOC3, rs11749327, 3E-11, 0.7093612005011655),Hypospadias(EXOC3, rs11749327, 9E-9, 0.7093612005011655),Corneal resistance factor(EXOC3, rs76667725, 2E-8, 0.8365295200110526),Corneal resistance factor(EXOC3, rs76667725, 3E-8, 0.8365295200110526),Corneal resistance factor (MTAG)(EXOC3, rs76667725, 3E-12, 0.8365295200110526),Central corneal thickness (MTAG)(SLC9A3-OT1, EXOC3, rs72698513, 2E-9, 0.9142444360787148),Hemoglobin(SLC9A3-AS1, SLC9A3, rs4334924, 9E-10, 0.5131637930977481)	NA	NA	NA	NA
chr5:436269	chr5-436269-allele12090-150	INS	149	NA	0.007564296520423601,0.0,0.0,0.002982107355864811,0.007157464212678937	0.00244327	AHRR(1.1095e-06, 0.897)	NA	NA	NA	NA	NA	NA	NA	enhancer	No	NA	No	Yes	NA	NA	NA	NA	NA	NA
chr5:436269	chr5-436269-allele12089-75	INS	74	NA	0.04311649016641452,0.069164265129683,0.002976190476190476,0.11232604373757456,0.06032719836400818	0.00230572	AHRR(1.1095e-06, 0.897)	NA	NA	NA	NA	NA	NA	NA	enhancer	No	NA	HPRC,HGSVC,1KG-ONT	Yes	NA	NA	NA	NA	NA	NA
chr5:436269	chr5-436269-allele12091-225	INS	224	NA	0.046898638426626324,0.012968299711815562,0.0,0.0,0.0	0.0672826	AHRR(1.1095e-06, 0.897)	NA	NA	NA	NA	NA	NA	NA	enhancer	No	NA	HPRC,HGSVC,1KG-ONT	Yes	NA	NA	NA	NA	NA	NA
chr5:436272	chr5-436272-allele12096-59	INS	58	NA	0.0,0.0,0.010912698412698412,0.0,0.007157464212678937	0.00281286	AHRR(1.1095e-06, 0.897)	NA	NA	NA	NA	NA	NA	NA	enhancer	No	NA	HPRC,HGSVC,1KG-ONT	Yes	NA	NA	NA	NA	NA	NA
chr5:436273	chr5-436273-allele12098-92	INS	91	0.979465	0.01361573373676248,0.14265129682997119,0.13293650793650794,0.07256461232604373,0.07566462167689161	0.0524493	AHRR(1.1095e-06, 0.897)	NA	NA	NA	NA	NA	NA	NA	enhancer	No	NA	HPRC,HGSVC,1KG-ONT	Yes	NA	Height(AHRR, PDCD6-AHRR, rs10064055, 3E-10, 0.5931796469519146)	Benign neoplasm of skin(12.50%, 4.13%, 3.32, [1.32;8.36], 0.018668),Derangement of knee(8.33%, 1.50%, 5.97, [1.85;19.27], 0.009954),Disease of liver(14.58%, 5.00%, 3.24, [1.37;7.68], 0.013158),Genital herpes simplex(6.25%, 1.50%, 4.38, [1.19;16.07], 0.047904),Hemorrhage of rectum and anus(14.58%, 6.50%, 2.46, [1.05;5.74], 0.04216),Hypertensive disorder(14.58%, 6.50%, 2.46, [1.05;5.74], 0.04216),Hypertrophic condition of skin(10.42%, 3.25%, 3.46, [1.27;9.46], 0.026191),Hyperuricemia without signs of inflammatory arthritis and tophaceous disease(6.25%, 0.88%, 7.55, [1.89;30.18], 0.015432),Labor and delivery complicated by fetal heart rate anomaly(8.33%, 1.13%, 7.99, [2.37;26.96], 0.004438),Migraine(2.08%, 13.75%, 0.13, [0.02;0.98], 0.014225),Vitreous degeneration(8.33%, 2.13%, 4.19, [1.35;12.97], 0.026535),Xerostomia(6.25%, 1.38%, 4.78, [1.29;17.75], 0.039881),Inflammatory disease of female genital structure(9.09%, 1.89%, 5.18, [1.37;19.56], 0.034336)	NA	NA	NA
chr5:443202	chr5-443202-allele12180-1	DEL	54	NA	0.0022692889561270802,0.0446685878962536,0.0,0.036779324055666,0.010224948875255624	0.0106414	EXOC3(0.99523, 0.475)	NA	NA	NA	NA	NA	NA	NA	enhancer	No	ID=chr5_443220_443277;MOTIFS=GGC;STRUC=(GGC)n	HPRC	No	NA	NA	NA	NA	NA	NA
chr5:444814	chr5-444814-allele12213-61	INS	60	0.999376	0.0113464447806354,0.23631123919308358,0.003968253968253968,0.3996023856858847,0.1901840490797546	0.131943	EXOC3(0.99523, 0.475)	NA	NA	NA	NA	NA	NA	NA	NA	No	NA	HPRC,HGSVC,1KG-ONT	No	NA	Hemoglobin levels(AHRR, PDCD6-AHRR, rs34453673, 6E-12, 0.9873262254470453),Red blood cell count(EXOC3-AS1, rs12153091, 4E-16, 1.0),Hematocrit(EXOC3, rs72717436, 3E-19, 0.9974332447706662),Hematocrit(EXOC3, rs72717436, 4E-24, 0.9974332447706662),Hematocrit(EXOC3, rs72717436, 7E-24, 0.9974332447706662),Hemoglobin(EXOC3, rs72717436, 1E-17, 0.9974332447706662),Hemoglobin concentration(EXOC3, rs72717436, 2E-20, 0.9974332447706662),Hemoglobin concentration(EXOC3, rs72717436, 3E-21, 0.9974332447706662),Red blood cell count(EXOC3, rs72717436, 1E-18, 0.9974332447706662),Red blood cell count(EXOC3, rs72717436, 3E-17, 0.9974332447706662),Red blood cell count(EXOC3, rs72717436, 3E-19, 0.9974332447706662),Hemoglobin concentration(EXOC3, rs11749327, 5E-9, 0.7668116942678458),Hemoglobin levels(EXOC3, rs11749327, 3E-11, 0.7668116942678458),Hypospadias(EXOC3, rs11749327, 9E-9, 0.7668116942678458),Corneal resistance factor(EXOC3, rs76667725, 2E-8, 0.5306093961129172),Corneal resistance factor(EXOC3, rs76667725, 3E-8, 0.5306093961129172),Corneal resistance factor (MTAG)(EXOC3, rs76667725, 3E-12, 0.5306093961129172),Central corneal thickness (MTAG)(SLC9A3-OT1, EXOC3, rs72698513, 2E-9, 0.5770770502387307),Hemoglobin(SLC9A3-AS1, SLC9A3, rs4334924, 9E-10, 0.9591362517685887)	Achilles tendinitis(3.94%, 1.25%, 3.24, [1.07;9.84], 0.045041),Arthralgia of temporomandibular joint(5.51%, 1.94%, 2.95, [1.17;7.45], 0.026837),Autonomic neuropathy due to type 2 diabetes mellitus(3.15%, 0.83%, 3.88, [1.08;13.93], 0.048675),Dysmenorrhea(10.24%, 4.72%, 2.3, [1.18;4.5], 0.019126),Gastroesophageal reflux disease(27.56%, 19.28%, 1.59, [1.04;2.45], 0.042187),Headache disorder(5.51%, 1.39%, 4.15, [1.55;11.11], 0.007572),Herpesvirus infection(5.51%, 1.39%, 4.15, [1.55;11.11], 0.007572),Hypertrophic condition of skin(7.87%, 2.91%, 2.85, [1.31;6.2], 0.016712),Hypertrophy of breast(8.66%, 2.64%, 3.5, [1.63;7.55], 0.002407),Hypoglycemia due to type 2 diabetes mellitus(3.15%, 0.83%, 3.88, [1.08;13.93], 0.048675),Knee joint effusion(1.57%, 8.74%, 0.17, [0.04;0.69], 0.003138),Mitral valve disorder(6.30%, 2.50%, 2.63, [1.12;6.18], 0.04336),Non-toxic multinodular goiter(2.36%, 7.49%, 0.3, [0.09;0.97], 0.033239),Orthostatic hypotension(4.72%, 1.66%, 2.93, [1.08;7.95], 0.039872),Paroxysmal atrial fibrillation(6.30%, 1.94%, 3.4, [1.39;8.27], 0.010279),Peripheral neuritis(12.60%, 5.13%, 2.67, [1.43;4.95], 0.004231),Peripheral venous insufficiency(7.87%, 3.47%, 2.38, [1.11;5.08], 0.029134),Sleep disorder(10.24%, 5.41%, 1.99, [1.03;3.85], 0.044568),Threatened miscarriage(3.94%, 1.11%, 3.65, [1.18;11.35], 0.032804),Venous varices(3.94%, 0.83%, 4.88, [1.47;16.25], 0.015139),Vulval and/or perineal noninflammatory disorders(7.37%, 1.73%, 4.51, [1.64;12.42], 0.005944)	NA	NA	NA
chr5:444814	chr5-444814-allele12214-60	INS	59	NA	0.0,0.0,0.0,0.0009940357852882703,0.0	NA	EXOC3(0.99523, 0.475)	NA	NA	NA	NA	NA	NA	NA	NA	No	NA	HPRC,HGSVC,1KG-ONT	No	NA	NA	NA	NA	NA	NA
chr5:464124	chr5-464124-allele12378-1	DEL	52	NA	0.0022692889561270802,0.001440922190201729,0.001984126984126984,0.003976143141153081,0.0	NA	EXOC3(0.99523, 0.475)	NA	NA	NA	NA	NA	NA	NA	enhancer	No	NA	HGSVC	No	NA	NA	NA	NA	NA	NA
chr5:467387	chr5-467387-allele12408-1	DEL	966	NA	0.0030257186081694403,0.0,0.0,0.0,0.0	0.00520636	EXOC3(0.99523, 0.475)	NA	NA	NA	NA	NA	NA	NA	NA	No	NA	HPRC	Yes	NA	NA	NA	NA	NA	NA
chr5:467488	chr5-467488-allele12417-1	DEL	460	NA	0.0022692889561270802,0.03170028818443804,0.000992063492063492,0.09741550695825049,0.0408997955010225	0.0260882	EXOC3(0.99523, 0.475)	NA	NA	NA	NA	NA	NA	NA	NA	No	NA	HPRC,HGSVC,1KG-ONT	No	NA	NA	NA	NA	NA	NA
chr5:467488	chr5-467488-allele12416-1	DEL	92	NA	0.01588502269288956,0.0,0.0,0.0,0.0	0.0291787	EXOC3(0.99523, 0.475)	NA	NA	NA	NA	NA	NA	NA	NA	No	NA	HPRC,HGSVC,1KG-ONT	No	NA	NA	NA	NA	NA	NA
chr5:467509	chr5-467509-allele12424-1	DEL	85	NA	0.0,0.0,0.003968253968253968,0.0,0.0	0.000224143	EXOC3(0.99523, 0.475)	NA	NA	NA	NA	NA	NA	NA	NA	No	NA	HPRC,HGSVC,1KG-ONT	No	NA	NA	NA	NA	NA	NA
chr5:467606	chr5-467606-allele12434-1	DEL	690	NA	0.2813918305597579,0.07348703170028818,0.14484126984126985,0.05168986083499006,0.1083844580777096	0.126883	EXOC3(0.99523, 0.475)	NA	NA	NA	NA	NA	NA	NA	NA	No	NA	HPRC,HGSVC,1KG-ONT	Yes	NA	NA	NA	NA	NA	NA
chr5:467650	chr5-467650-allele12440-1	DEL	92	NA	0.0226928895612708,0.0,0.000992063492063492,0.0,0.0010224948875255625	0.037236	EXOC3(0.99523, 0.475)	NA	NA	NA	NA	NA	NA	NA	NA	No	NA	HPRC,HGSVC,1KG-ONT	No	NA	NA	NA	NA	NA	NA
chr5:467698	chr5-467698-allele12447-1	DEL	368	NA	0.0007564296520423601,0.0,0.0,0.0,0.0	0.000918741	EXOC3(0.99523, 0.475)	NA	NA	NA	NA	NA	NA	NA	NA	No	NA	HPRC,HGSVC,1KG-ONT	No	NA	NA	NA	NA	NA	NA
chr5:467763	chr5-467763-allele12455-1	DEL	322	NA	0.0,0.005763688760806916,0.0,0.0019880715705765406,0.0010224948875255625	0.000631316	EXOC3(0.99523, 0.475)	NA	NA	NA	NA	NA	NA	NA	NA	No	NA	HPRC,HGSVC,1KG-ONT	No	NA	NA	NA	NA	NA	NA
chr5:467880	chr5-467880-allele12469-93	INS	92	NA	0.006051437216338881,0.0,0.047619047619047616,0.0009940357852882703,0.0	0.00172964	EXOC3(0.99523, 0.475)	NA	NA	NA	NA	NA	NA	NA	NA	No	NA	No	No	NA	NA	NA	NA	NA	NA
chr5:467925	chr5-467925-allele12474-1	DEL	138	NA	0.0022692889561270802,0.0,0.047619047619047616,0.0009940357852882703,0.0	0.00528888	EXOC3(0.99523, 0.475)	NA	NA	NA	NA	NA	NA	NA	NA	No	NA	HPRC,HGSVC,1KG-ONT	No	NA	NA	NA	NA	NA	NA
chr5:467928	chr5-467928-allele12476-1	DEL	230	0.788829	0.00680786686838124,0.18011527377521613,0.000992063492063492,0.19681908548707752,0.0869120654396728	0.0674616	EXOC3(0.99523, 0.475)	NA	NA	NA	NA	NA	NA	NA	NA	No	NA	HPRC,HGSVC,1KG-ONT	No	NA	Red blood cell count(EXOC3-AS1, rs12153091, 4E-16, 0.504835334278001),Hematocrit(EXOC3, rs72717436, 3E-19, 0.5062662438072676),Hematocrit(EXOC3, rs72717436, 4E-24, 0.5062662438072676),Hematocrit(EXOC3, rs72717436, 7E-24, 0.5062662438072676),Hemoglobin(EXOC3, rs72717436, 1E-17, 0.5062662438072676),Hemoglobin concentration(EXOC3, rs72717436, 2E-20, 0.5062662438072676),Hemoglobin concentration(EXOC3, rs72717436, 3E-21, 0.5062662438072676),Red blood cell count(EXOC3, rs72717436, 1E-18, 0.5062662438072676),Red blood cell count(EXOC3, rs72717436, 3E-17, 0.5062662438072676),Red blood cell count(EXOC3, rs72717436, 3E-19, 0.5062662438072676),Hemoglobin concentration(EXOC3, rs11749327, 5E-9, 0.660090692556983),Hemoglobin levels(EXOC3, rs11749327, 3E-11, 0.660090692556983),Hypospadias(EXOC3, rs11749327, 9E-9, 0.660090692556983),Corneal resistance factor(EXOC3, rs76667725, 2E-8, 0.7843643407157479),Corneal resistance factor(EXOC3, rs76667725, 3E-8, 0.7843643407157479),Corneal resistance factor (MTAG)(EXOC3, rs76667725, 3E-12, 0.7843643407157479),Central corneal thickness (MTAG)(SLC9A3-OT1, EXOC3, rs72698513, 2E-9, 0.8604285000279039)	Allergic rhinitis caused by pollen(12.50%, 4.97%, 2.73, [1.22;6.12], 0.019912),Benign tumor of breast(6.25%, 1.79%, 3.67, [1.17;11.49], 0.040414),Chronic ischemic heart disease(6.25%, 1.79%, 3.67, [1.17;11.49], 0.040414),Chronic kidney disease due to type 2 diabetes mellitus(10.94%, 2.30%, 5.23, [2.1;13.03], 0.001628),Chronic kidney disease stage 3(10.94%, 4.34%, 2.71, [1.15;6.38], 0.028759),Conjunctivitis(12.50%, 5.10%, 2.66, [1.19;5.95], 0.022476),Degenerative joint disease of pelvis(6.25%, 1.91%, 3.42, [1.1;10.62], 0.048355),Diabetes mellitus without complication(14.06%, 5.23%, 2.97, [1.37;6.42], 0.009364),Herpesvirus infection(6.25%, 1.66%, 3.95, [1.25;12.5], 0.033282),Hyperglycemia due to type 2 diabetes mellitus(15.63%, 7.53%, 2.28, [1.1;4.7], 0.031297),Hypertrophic scar(7.81%, 2.04%, 4.07, [1.44;11.49], 0.016537),Internal hemorrhoids(7.81%, 2.42%, 3.41, [1.23;9.46], 0.028936),Keloid scar(6.25%, 1.02%, 6.47, [1.89;22.09], 0.009228),Lumbosacral radiculopathy(10.94%, 2.81%, 4.25, [1.74;10.38], 0.004143),Orthostatic hypotension(6.25%, 1.79%, 3.67, [1.17;11.49], 0.040414),Pure hypercholesterolemia(26.56%, 14.16%, 2.19, [1.22;3.96], 0.016537),Renal disorder due to type 2 diabetes mellitus(6.25%, 1.53%, 4.29, [1.34;13.7], 0.026951),Restless legs(4.69%, 1.02%, 4.77, [1.23;18.44], 0.043697),Retinal lattice degeneration(4.69%, 1.02%, 4.77, [1.23;18.44], 0.043697),Sensorineural hearing loss(14.06%, 2.93%, 5.41, [2.39;12.27], 0.000317),Snapping thumb syndrome(4.69%, 0.89%, 5.46, [1.38;21.64], 0.033557),Threatened miscarriage(7.81%, 1.02%, 8.22, [2.61;25.92], 0.001683),Tinea pedis(9.38%, 3.57%, 2.79, [1.11;7.02], 0.036567),Type 2 diabetes mellitus(21.88%, 10.59%, 2.37, [1.25;4.46], 0.012384),Vitreous degeneration(7.81%, 2.04%, 4.07, [1.44;11.49], 0.016537),Vitreous opacities(9.38%, 3.44%, 2.9, [1.15;7.31], 0.031972)	NA	NA	NA
chr5:468020	chr5-468020-allele12491-1	DEL	184	NA	0.0015128593040847202,0.043227665706051875,0.001984126984126984,0.012922465208747515,0.002044989775051125	0.00594574	EXOC3(0.99523, 0.475)	NA	NA	NA	NA	NA	NA	NA	NA	No	NA	HPRC,HGSVC,1KG-ONT	No	NA	NA	NA	NA	NA	NA
chr5:468020	chr5-468020-allele12492-1	DEL	276	NA	0.015128593040847202,0.001440922190201729,0.0,0.0,0.0	0.0255203	EXOC3(0.99523, 0.475)	NA	NA	NA	NA	NA	NA	NA	NA	No	NA	HPRC,HGSVC,1KG-ONT	No	NA	NA	NA	NA	NA	NA
chr5:468204	chr5-468204-allele12520-415	INS	414	NA	0.0022692889561270802,0.0,0.0,0.0,0.0	0.00377908	EXOC3(0.99523, 0.475)	NA	NA	NA	NA	NA	NA	NA	NA	No	NA	HPRC,HGSVC	No	NA	NA	NA	NA	NA	NA
chr5:468342	chr5-468342-allele12532-185	INS	184	NA	0.0,0.0,0.007936507936507936,0.0,0.006134969325153374	0.00207258	EXOC3(0.99523, 0.475)	NA	NA	NA	NA	NA	NA	NA	NA	No	NA	1KG-ONT	No	NA	NA	NA	NA	NA	NA
chr5:473144	chr5-473144-allele12585-73	INS	72	NA	0.0022692889561270802,0.0,0.0,0.0,0.0	0.00377908	SLC9A3(0.025833, 0.6)	NA	NA	NA	SLC9A3(0.025833, 0.6)	NA	NA	NA	promoter	No	NA	HPRC,HGSVC,1KG-ONT	No	NA	NA	NA	NA	NA	NA
chr5:473144	chr5-473144-allele12580-55	INS	54	NA	0.01059001512859304,0.001440922190201729,0.0,0.0,0.0	0.0171373	SLC9A3(0.025833, 0.6)	NA	NA	NA	SLC9A3(0.025833, 0.6)	NA	NA	NA	promoter	No	NA	HPRC,HGSVC,1KG-ONT	No	NA	NA	NA	NA	NA	NA
chr5:474134	chr5-474134-allele12601-1	DEL	203	NA	0.0,0.002881844380403458,0.0,0.0019880715705765406,0.0	0.000224143	SLC9A3(0.025833, 0.6)	NA	NA	NA	NA	NA	NA	NA	NA	No	NA	HPRC,HGSVC,1KG-ONT	No	NA	NA	NA	NA	NA	NA
chr5:474212	chr5-474212-allele12604-403	INS	402	NA	0.015128593040847202,0.005763688760806916,0.001984126984126984,0.0,0.0	0.0169602	SLC9A3(0.025833, 0.6)	NA	NA	NA	NA	NA	NA	NA	NA	No	NA	No	No	NA	NA	NA	NA	NA	NA
chr5:474324	chr5-474324-allele12614-1	DEL	471	NA	0.0045385779122541605,0.0,0.0,0.0,0.0	0.00805514	SLC9A3(0.025833, 0.6)	NA	NA	NA	NA	NA	NA	NA	promoter	No	NA	HGSVC,1KG-ONT	No	NA	NA	NA	NA	NA	NA
chr5:474425	chr5-474425-allele12622-1	DEL	370	NA	0.12178517397881997,0.05043227665706052,0.001984126984126984,0.1481113320079523,0.0705521472392638	0.0174407	SLC9A3(0.025833, 0.6)	NA	NA	NA	NA	NA	NA	NA	promoter	No	NA	HPRC,HGSVC,1KG-ONT	Yes	NA	NA	NA	NA	NA	NA
chr5:474493	chr5-474493-allele12625-199	INS	198	0.83923	0.10136157337367625,0.25936599423631124,0.03273809523809524,0.23161033797216699,0.12269938650306748	0.0107226	SLC9A3(0.025833, 0.6)	NA	NA	NA	NA	NA	NA	NA	NA	No	NA	HPRC,HGSVC,1KG-ONT	No	NA	Corneal resistance factor(EXOC3, rs76667725, 2E-8, 0.527159999863875),Corneal resistance factor(EXOC3, rs76667725, 3E-8, 0.527159999863875),Corneal resistance factor (MTAG)(EXOC3, rs76667725, 3E-12, 0.527159999863875),Central corneal thickness (MTAG)(SLC9A3-OT1, EXOC3, rs72698513, 2E-9, 0.5758543407807125)	Anemia due to chronic blood loss(4.30%, 1.51%, 2.93, [1.14;7.53], 0.037421),Benign tumor of breast(4.30%, 1.51%, 2.93, [1.14;7.53], 0.037421),Chronic ischemic heart disease(4.30%, 1.51%, 2.93, [1.14;7.53], 0.037421),Chronic kidney disease stage 3(8.06%, 3.93%, 2.15, [1.11;4.14], 0.031204),Coronary atherosclerosis(6.45%, 2.57%, 2.62, [1.23;5.58], 0.019438),Degeneration of lumbar intervertebral disc(2.15%, 6.50%, 0.32, [0.11;0.89], 0.01853),Diabetes mellitus without complication(10.22%, 4.68%, 2.32, [1.28;4.2], 0.007603),Hidradenitis(3.23%, 1.06%, 3.12, [1.04;9.4], 0.044306),Human immunodeficiency virus infection(4.84%, 1.81%, 2.75, [1.14;6.64], 0.029416),Hypothyroidism(12.37%, 6.80%, 1.94, [1.14;3.29], 0.02083),Impaired fasting glycemia(1.08%, 5.89%, 0.17, [0.04;0.73], 0.005644),Inflammatory polyarthropathy(2.69%, 0.76%, 3.63, [1.04;12.68], 0.046316),Lesion of ulnar nerve(4.30%, 1.66%, 2.66, [1.05;6.71], 0.045778),Lumbosacral radiculopathy(5.91%, 2.72%, 2.25, [1.04;4.85], 0.041004),Megaloblastic anemia due to vitamin B-12 deficiency(2.69%, 0.76%, 3.63, [1.04;12.68], 0.046316),Mixed hyperlipidemia(15.59%, 9.37%, 1.79, [1.11;2.87], 0.021909),Neoplasm of uncertain behavior of soft tissues(4.30%, 0.76%, 5.91, [1.91;18.27], 0.002165),Neoplastic disease(3.23%, 1.06%, 3.12, [1.04;9.4], 0.044306),Plantar fascial fibromatosis(11.29%, 6.65%, 1.79, [1.03;3.09], 0.042329),Renal disorder due to type 2 diabetes mellitus(4.30%, 1.21%, 3.67, [1.36;9.93], 0.011681),Retinal lattice degeneration(3.23%, 0.76%, 4.38, [1.32;14.52], 0.017698),Sensorineural hearing loss(6.45%, 3.02%, 2.21, [1.06;4.62], 0.046734),Ureteric stone(3.76%, 0.91%, 4.28, [1.42;12.88], 0.011238),Vitreous degeneration(4.84%, 1.81%, 2.75, [1.14;6.64], 0.029416),Trichomonal vulvovaginitis(7.81%, 2.88%, 2.86, [1.24;6.59], 0.018188)	NA	NA	NA
chr5:474562	chr5-474562-allele12629-1	DEL	269	NA	0.0037821482602118004,0.0,0.0,0.0,0.0	0.00663171	SLC9A3(0.025833, 0.6)	NA	NA	NA	NA	NA	NA	NA	promoter	No	NA	HPRC,HGSVC,1KG-ONT	Yes	NA	NA	NA	NA	NA	NA
chr5:474624	chr5-474624-allele12637-1	DEL	171	NA	0.5431164901664145,0.40778097982708933,0.4017857142857143,0.3538767395626243,0.39161554192229037	0.0477368	SLC9A3(0.025833, 0.6)	NA	NA	NA	NA	NA	NA	NA	promoter	No	NA	HPRC,HGSVC,1KG-ONT	Yes	NA	NA	NA	NA	NA	NA
chr5:474624	chr5-474624-allele12636-172	INS	171	NA	0.0,0.04610951008645533,0.03968253968253968,0.0,0.019427402862985686	0.01638	SLC9A3(0.025833, 0.6)	NA	NA	NA	NA	NA	NA	NA	NA	No	NA	HPRC,HGSVC,1KG-ONT	No	NA	NA	NA	NA	NA	NA
chr5:474691	chr5-474691-allele12642-103	INS	102	NA	0.0015128593040847202,0.007204610951008645,0.0,0.011928429423459244,0.003067484662576687	0.0011911	SLC9A3(0.025833, 0.6)	NA	NA	NA	NA	NA	NA	NA	NA	No	NA	No	No	NA	NA	NA	NA	NA	NA
chr5:474760	chr5-474760-allele12648-1	DEL	71	NA	0.0007564296520423601,0.004322766570605188,0.016865079365079364,0.0009940357852882703,0.011247443762781187	0.00424505	SLC9A3(0.025833, 0.6)	NA	NA	NA	NA	NA	NA	NA	promoter	No	NA	HPRC,HGSVC,1KG-ONT	No	NA	NA	NA	NA	NA	NA
chr5:474795	chr5-474795-allele12651-429	INS	428	NA	0.0,0.004322766570605188,0.0,0.0,0.0010224948875255625	0.000224143	SLC9A3(0.025833, 0.6)	NA	NA	NA	NA	NA	NA	NA	promoter	No	NA	HGSVC	No	NA	NA	NA	NA	NA	NA
chr5:474795	chr5-474795-allele12650-232	INS	231	NA	0.0,0.0,0.0,0.0019880715705765406,0.0	NA	SLC9A3(0.025833, 0.6)	NA	NA	NA	NA	NA	NA	NA	promoter	No	NA	HPRC,HGSVC,1KG-ONT	No	NA	NA	NA	NA	NA	NA
chr5:481721	chr5-481721-allele12739-1	DEL	173	NA	0.0030257186081694403,0.0,0.0,0.0,0.0	0.00520636	SLC9A3(0.025833, 0.6)	NA	NA	NA	NA	NA	NA	NA	NA	No	NA	HPRC,HGSVC,1KG-ONT	No	NA	NA	NA	NA	NA	NA
chr5:481762	chr5-481762-allele12744-311	INS	310	NA	0.0113464447806354,0.0,0.001984126984126984,0.0,0.0	0.0165726	SLC9A3(0.025833, 0.6)	NA	NA	NA	NA	NA	NA	NA	NA	No	NA	HPRC,HGSVC	No	NA	NA	NA	NA	NA	NA
chr5:481879	chr5-481879-allele12746-157	INS	156	NA	0.007564296520423601,0.0,0.0,0.0,0.0	0.0137297	SLC9A3(0.025833, 0.6)	NA	NA	NA	NA	NA	NA	NA	NA	No	NA	HPRC,1KG-ONT	No	NA	NA	NA	NA	NA	NA
chr5:481883	chr5-481883-allele12751-1	DEL	153	NA	0.2027231467473525,0.10230547550432277,0.09027777777777778,0.09045725646123261,0.05828220858895705	0.0656753	SLC9A3(0.025833, 0.6)	NA	NA	NA	NA	NA	NA	NA	NA	No	NA	HPRC,HGSVC,1KG-ONT	No	NA	NA	NA	NA	NA	NA
chr5:482037	chr5-482037-allele12758-155	INS	154	NA	0.0,0.002881844380403458,0.000992063492063492,0.0,0.0010224948875255625	0.000224143	SLC9A3(0.025833, 0.6)	NA	NA	NA	NA	NA	NA	NA	NA	No	NA	HPRC,1KG-ONT	No	NA	NA	NA	NA	NA	NA
chr5:484088	chr5-484088-allele12789-1	DEL	295	NA	0.22465960665658094,0.3631123919308357,0.37996031746031744,0.31411530815109345,0.3537832310838446	0.0359679	SLC9A3(0.025833, 0.6)	NA	NA	NA	NA	NA	NA	NA	NA	No	NA	HPRC,HGSVC	No	NA	NA	NA	NA	NA	NA
chr5:484088	chr5-484088-allele12788-1	DEL	177	NA	0.132375189107413,0.15129682997118155,0.0992063492063492,0.08151093439363817,0.07464212678936605	0.00573982	SLC9A3(0.025833, 0.6)	NA	NA	NA	NA	NA	NA	NA	NA	No	NA	HPRC,HGSVC,1KG-ONT	No	NA	NA	NA	NA	NA	NA
chr5:484088	chr5-484088-allele12785-1	DEL	236	NA	0.594553706505295,0.43371757925072046,0.4375,0.5576540755467196,0.5132924335378323	0.0211924	SLC9A3(0.025833, 0.6)	NA	NA	NA	NA	NA	NA	NA	NA	No	NA	HPRC,HGSVC,1KG-ONT	No	NA	NA	NA	NA	NA	NA
chr5:484088	chr5-484088-allele12786-1	DEL	59	NA	0.0022692889561270802,0.002881844380403458,0.0,0.0,0.0	0.000980669	SLC9A3(0.025833, 0.6)	NA	NA	NA	NA	NA	NA	NA	NA	No	NA	No	No	NA	NA	NA	NA	NA	NA
chr5:484088	chr5-484088-allele12787-1	DEL	118	NA	0.0,0.001440922190201729,0.0,0.0019880715705765406,0.0010224948875255625	0.000224143	SLC9A3(0.025833, 0.6)	NA	NA	NA	NA	NA	NA	NA	NA	No	NA	No	No	NA	NA	NA	NA	NA	NA
chr5:484242	chr5-484242-allele12792-1	DEL	213	NA	0.00832072617246596,0.001440922190201729,0.0,0.0,0.0010224948875255625	0.0110972	SLC9A3(0.025833, 0.6)	NA	NA	NA	NA	NA	NA	NA	NA	No	NA	HPRC,HGSVC,1KG-ONT	No	NA	NA	NA	NA	NA	NA
chr5:484328	chr5-484328-allele12795-119	INS	118	NA	0.0,0.005763688760806916,0.003968253968253968,0.0,0.0	0.000963133	SLC9A3(0.025833, 0.6)	NA	NA	NA	NA	NA	NA	NA	NA	No	NA	No	No	NA	NA	NA	NA	NA	NA
chr5:486841	chr5-486841-allele12822-137	INS	136	NA	0.0030257186081694403,0.0,0.0,0.0,0.0	0.00520636	SLC9A3(0.025833, 0.6)	NA	NA	NA	NA	NA	NA	NA	NA	No	NA	HPRC,HGSVC	No	NA	NA	NA	NA	NA	NA
chr5:486841	chr5-486841-allele12820-311	INS	310	NA	0.014372163388804841,0.005763688760806916,0.007936507936507936,0.0009940357852882703,0.005112474437627812	0.0056103	SLC9A3(0.025833, 0.6)	NA	NA	NA	NA	NA	NA	NA	NA	No	NA	HGSVC	No	NA	NA	NA	NA	NA	NA
chr5:486871	chr5-486871-allele12826-84	INS	83	NA	0.00680786686838124,0.002881844380403458,0.016865079365079364,0.0,0.012269938650306749	NA	SLC9A3(0.025833, 0.6)	NA	NA	NA	NA	NA	NA	NA	NA	No	NA	HPRC,HGSVC	No	NA	NA	NA	NA	NA	NA
chr5:486871	chr5-486871-allele12825-99	INS	98	NA	0.0,0.0,0.0,0.0019880715705765406,0.0	NA	SLC9A3(0.025833, 0.6)	NA	NA	NA	NA	NA	NA	NA	NA	No	NA	HPRC,HGSVC	No	NA	NA	NA	NA	NA	NA
chr5:486886	chr5-486886-allele12827-1	DEL	340	NA	0.0,0.004322766570605188,0.000992063492063492,0.017892644135188866,0.0010224948875255625	0.00369415	SLC9A3(0.025833, 0.6)	NA	NA	NA	NA	NA	NA	NA	NA	No	NA	HPRC,HGSVC,1KG-ONT	No	NA	NA	NA	NA	NA	NA
chr5:486905	chr5-486905-allele12829-1	DEL	136	NA	0.06656580937972768,0.021613832853025938,0.003968253968253968,0.007952286282306162,0.00408997955010225	0.0693086	SLC9A3(0.025833, 0.6)	NA	NA	NA	NA	NA	NA	NA	NA	No	NA	HPRC,HGSVC	No	NA	NA	NA	NA	NA	NA
chr5:486924	chr5-486924-allele12831-1	DEL	597	NA	0.22844175491679275,0.21613832853025935,0.15773809523809523,0.39165009940357853,0.26993865030674846	0.0025178	SLC9A3(0.025833, 0.6)	NA	NA	NA	NA	NA	NA	NA	NA	No	NA	HPRC,HGSVC,1KG-ONT	No	NA	NA	NA	NA	NA	NA
chr5:486973	chr5-486973-allele12837-1	DEL	491	NA	0.03479576399394856,0.002881844380403458,0.007936507936507936,0.008946322067594433,0.003067484662576687	0.0299173	SLC9A3(0.025833, 0.6)	NA	NA	NA	NA	NA	NA	NA	NA	No	NA	HPRC,HGSVC,1KG-ONT	No	NA	NA	NA	NA	NA	NA
chr5:486973	chr5-486973-allele12836-1	DEL	423	NA	0.018910741301059002,0.10662824207492795,0.00992063492063492,0.1143141153081511,0.07259713701431493	0.0256936	SLC9A3(0.025833, 0.6)	NA	NA	NA	NA	NA	NA	NA	NA	No	NA	HPRC,HGSVC,1KG-ONT	No	NA	NA	NA	NA	NA	NA
chr5:486977	chr5-486977-allele12838-1	DEL	151	NA	0.0,0.0,0.0,0.0009940357852882703,0.0010224948875255625	NA	SLC9A3(0.025833, 0.6)	NA	NA	NA	NA	NA	NA	NA	NA	No	NA	HPRC,HGSVC	No	NA	NA	NA	NA	NA	NA
chr5:486992	chr5-486992-allele12840-1	DEL	98	NA	0.024205748865355523,0.0345821325648415,0.008928571428571428,0.0019880715705765406,0.005112474437627812	0.00573761	SLC9A3(0.025833, 0.6)	NA	NA	NA	NA	NA	NA	NA	NA	No	NA	HPRC,HGSVC,1KG-ONT	No	NA	NA	NA	NA	NA	NA
chr5:486992	chr5-486992-allele12842-1	DEL	234	NA	0.029500756429652043,0.004322766570605188,0.003968253968253968,0.0,0.005112474437627812	0.0329666	SLC9A3(0.025833, 0.6)	NA	NA	NA	NA	NA	NA	NA	NA	No	NA	HPRC,HGSVC	No	NA	NA	NA	NA	NA	NA
chr5:486992	chr5-486992-allele12843-1	DEL	302	NA	0.0015128593040847202,0.0,0.000992063492063492,0.0,0.0010224948875255625	7.61513e-05	SLC9A3(0.025833, 0.6)	NA	NA	NA	NA	NA	NA	NA	NA	No	NA	HPRC,HGSVC,1KG-ONT	No	NA	NA	NA	NA	NA	NA
chr5:486992	chr5-486992-allele12841-1	DEL	166	NA	0.009077155824508321,0.05043227665706052,0.25,0.014910536779324055,0.14212678936605316	0.0705695	SLC9A3(0.025833, 0.6)	NA	NA	NA	NA	NA	NA	NA	NA	No	NA	HPRC,HGSVC	No	NA	NA	NA	NA	NA	NA
chr5:487011	chr5-487011-allele12848-1	DEL	60	NA	0.0022692889561270802,0.01585014409221902,0.00496031746031746,0.0,0.002044989775051125	0.000306318	SLC9A3(0.025833, 0.6)	NA	NA	NA	NA	NA	NA	NA	NA	No	NA	HPRC,HGSVC	No	NA	NA	NA	NA	NA	NA
chr5:487041	chr5-487041-allele12852-77	INS	76	NA	0.0007564296520423601,0.0,0.000992063492063492,0.0,0.0	NA	SLC9A3(0.025833, 0.6)	NA	NA	NA	NA	NA	NA	NA	NA	No	NA	HPRC,HGSVC	No	NA	NA	NA	NA	NA	NA
chr5:487041	chr5-487041-allele12855-145	INS	144	NA	0.0,0.018731988472622477,0.001984126984126984,0.0,0.0	0.0022576	SLC9A3(0.025833, 0.6)	NA	NA	NA	NA	NA	NA	NA	NA	No	NA	HPRC,HGSVC,1KG-ONT	No	NA	NA	NA	NA	NA	NA
chr5:487068	chr5-487068-allele12860-115	INS	114	NA	0.0037821482602118004,0.0,0.0,0.0,0.005112474437627812	0.000962849	SLC9A3(0.025833, 0.6)	NA	NA	NA	NA	NA	NA	NA	NA	No	NA	HPRC,HGSVC	No	NA	NA	NA	NA	NA	NA
chr5:487070	chr5-487070-allele12865-1	DEL	113	NA	0.018154311649016642,0.001440922190201729,0.000992063492063492,0.0,0.0	0.0289991	SLC9A3(0.025833, 0.6)	NA	NA	NA	NA	NA	NA	NA	NA	No	NA	HPRC,HGSVC,1KG-ONT	No	NA	NA	NA	NA	NA	NA
chr5:487071	chr5-487071-allele12870-92	INS	91	NA	0.0015128593040847202,0.0,0.0,0.0,0.005112474437627812	NA	SLC9A3(0.025833, 0.6)	NA	NA	NA	NA	NA	NA	NA	NA	No	NA	HPRC,HGSVC	No	NA	NA	NA	NA	NA	NA
chr5:487139	chr5-487139-allele12878-145	INS	144	NA	0.0015128593040847202,0.0,0.0,0.0,0.0	0.00234988	SLC9A3(0.025833, 0.6)	NA	NA	NA	NA	NA	NA	NA	NA	No	NA	HPRC,HGSVC,1KG-ONT	No	NA	NA	NA	NA	NA	NA
chr5:487139	chr5-487139-allele12877-145	INS	144	NA	0.0015128593040847202,0.001440922190201729,0.000992063492063492,0.0,0.0	7.61513e-05	SLC9A3(0.025833, 0.6)	NA	NA	NA	NA	NA	NA	NA	NA	No	NA	HPRC,HGSVC,1KG-ONT	No	NA	NA	NA	NA	NA	NA
chr5:487274	chr5-487274-allele12894-77	INS	76	NA	0.00680786686838124,0.0,0.0,0.0,0.0	0.0123139	SLC9A3(0.025833, 0.6)	NA	NA	NA	NA	NA	NA	NA	NA	No	NA	HPRC,HGSVC	No	NA	NA	NA	NA	NA	NA
chr5:487275	chr5-487275-allele12895-92	INS	91	NA	0.0007564296520423601,0.0,0.0,0.0,0.0	0.000918741	SLC9A3(0.025833, 0.6)	NA	NA	NA	NA	NA	NA	NA	NA	No	NA	HPRC,HGSVC	No	NA	NA	NA	NA	NA	NA
chr5:487275	chr5-487275-allele12897-145	INS	144	NA	0.0007564296520423601,0.0,0.0,0.0,0.0	0.000918741	SLC9A3(0.025833, 0.6)	NA	NA	NA	NA	NA	NA	NA	NA	No	NA	HPRC,HGSVC,1KG-ONT	No	NA	NA	NA	NA	NA	NA
chr5:487294	chr5-487294-allele12903-145	INS	144	NA	0.0007564296520423601,0.0,0.0,0.0,0.005112474437627812	NA	SLC9A3(0.025833, 0.6)	NA	NA	NA	NA	NA	NA	NA	NA	No	NA	HPRC,HGSVC,1KG-ONT	No	NA	NA	NA	NA	NA	NA
chr5:487343	chr5-487343-allele12908-107	INS	106	NA	0.0,0.0,0.005952380952380952,0.0,0.0	0.000250525	SLC9A3(0.025833, 0.6)	NA	NA	NA	NA	NA	NA	NA	NA	No	NA	HPRC,HGSVC	No	NA	NA	NA	NA	NA	NA
chr5:487408	chr5-487408-allele12919-115	INS	114	NA	0.00529500756429652,0.020172910662824207,0.006944444444444444,0.0009940357852882703,0.0	NA	SLC9A3(0.025833, 0.6)	NA	NA	NA	NA	NA	NA	NA	NA	No	NA	HPRC,HGSVC	No	NA	NA	NA	NA	NA	NA
chr5:487430	chr5-487430-allele12927-183	INS	182	NA	0.0,0.001440922190201729,0.0,0.0,0.0	NA	SLC9A3(0.025833, 0.6)	NA	NA	NA	NA	NA	NA	NA	NA	No	NA	HPRC,HGSVC	No	NA	NA	NA	NA	NA	NA
chr5:487431	chr5-487431-allele12929-334	INS	333	NA	0.0,0.002881844380403458,0.0,0.0,0.0010224948875255625	3.94758e-05	SLC9A3(0.025833, 0.6)	NA	NA	NA	NA	NA	NA	NA	NA	No	NA	HPRC,HGSVC	No	NA	NA	NA	NA	NA	NA
chr5:487468	chr5-487468-allele12932-1	DEL	53	NA	0.0015128593040847202,0.004322766570605188,0.000992063492063492,0.017892644135188866,0.0010224948875255625	0.00169496	SLC9A3(0.025833, 0.6)	NA	NA	NA	NA	NA	NA	NA	NA	No	NA	HPRC,HGSVC	No	NA	NA	NA	NA	NA	NA
chr5:487483	chr5-487483-allele12934-1	DEL	68	NA	0.0015128593040847202,0.01585014409221902,0.0,0.0,0.0	NA	SLC9A3(0.025833, 0.6)	NA	NA	NA	NA	NA	NA	NA	NA	No	NA	HPRC,HGSVC,1KG-ONT	No	NA	NA	NA	NA	NA	NA
chr5:487546	chr5-487546-allele12943-365	INS	364	NA	0.0037821482602118004,0.001440922190201729,0.0,0.0,0.0	0.00462462	SLC9A3(0.025833, 0.6)	NA	NA	NA	NA	NA	NA	NA	NA	No	NA	HPRC,HGSVC	No	NA	NA	NA	NA	NA	NA
chr5:487546	chr5-487546-allele12945-471	INS	470	NA	0.0045385779122541605,0.05475504322766571,0.012896825396825396,0.015904572564612324,0.019427402862985686	0.00918088	SLC9A3(0.025833, 0.6)	NA	NA	NA	NA	NA	NA	NA	NA	No	NA	HPRC,HGSVC	No	NA	NA	NA	NA	NA	NA
chr5:487546	chr5-487546-allele12944-433	INS	432	NA	0.00680786686838124,0.001440922190201729,0.005952380952380952,0.002982107355864811,0.0081799591002045	NA	SLC9A3(0.025833, 0.6)	NA	NA	NA	NA	NA	NA	NA	NA	No	NA	HPRC,HGSVC	No	NA	NA	NA	NA	NA	NA
chr5:487547	chr5-487547-allele12948-569	INS	568	NA	0.0,0.005763688760806916,0.003968253968253968,0.0,0.0	0.000963133	SLC9A3(0.025833, 0.6)	NA	NA	NA	NA	NA	NA	NA	NA	No	NA	HPRC,HGSVC	No	NA	NA	NA	NA	NA	NA
chr5:487547	chr5-487547-allele12949-243	INS	242	NA	0.0022692889561270802,0.0,0.0,0.0,0.0	0.00377908	SLC9A3(0.025833, 0.6)	NA	NA	NA	NA	NA	NA	NA	NA	No	NA	HPRC,HGSVC	No	NA	NA	NA	NA	NA	NA
chr5:487547	chr5-487547-allele12947-832	INS	831	NA	0.0007564296520423601,0.01440922190201729,0.000992063492063492,0.0,0.0	0.000525255	SLC9A3(0.025833, 0.6)	NA	NA	NA	NA	NA	NA	NA	NA	No	NA	HGSVC	No	NA	NA	NA	NA	NA	NA
chr5:490196	chr5-490196-allele13001-56	INS	55	NA	0.2844175491679274,0.22334293948126802,0.0248015873015873,0.2922465208747515,0.18813905930470348	0.0330012	SLC9A3(0.025833, 0.6)	NA	NA	NA	NA	NA	NA	NA	NA	No	NA	HPRC,HGSVC,1KG-ONT	Yes	NA	NA	NA	NA	NA	NA
chr5:490196	chr5-490196-allele12999-56	INS	55	NA	0.09228441754916793,0.03170028818443804,0.001984126984126984,0.002982107355864811,0.0010224948875255625	0.114323	SLC9A3(0.025833, 0.6)	NA	NA	NA	NA	NA	NA	NA	NA	No	NA	HPRC,HGSVC,1KG-ONT	Yes	NA	NA	NA	NA	NA	NA
chr5:490196	chr5-490196-allele13000-111	INS	110	NA	0.0037821482602118004,0.0,0.0,0.0,0.0	0.00663171	SLC9A3(0.025833, 0.6)	NA	NA	NA	NA	NA	NA	NA	NA	No	NA	No	No	NA	NA	NA	NA	NA	NA
chr5:492082	chr5-492082-allele13024-65	INS	64	NA	0.0007564296520423601,0.0,0.0,0.0,0.0	0.000918741	SLC9A3(0.025833, 0.6)	NA	NA	NA	NA	NA	NA	NA	NA	No	NA	HGSVC	No	NA	NA	NA	NA	NA	NA
chr5:492115	chr5-492115-allele13029-1	DEL	185	NA	0.0015128593040847202,0.0,0.000992063492063492,0.0,0.0	0.00077342	SLC9A3(0.025833, 0.6)	NA	NA	NA	NA	NA	NA	NA	NA	No	NA	HGSVC	No	NA	NA	NA	NA	NA	NA
chr5:492125	chr5-492125-allele13030-1	DEL	92	NA	0.009833585476550681,0.004322766570605188,0.0,0.0019880715705765406,0.002044989775051125	0.00736987	SLC9A3(0.025833, 0.6)	NA	NA	NA	NA	NA	NA	NA	NA	No	NA	HPRC	No	NA	NA	NA	NA	NA	NA
chr5:492141	chr5-492141-allele13031-93	INS	92	NA	0.007564296520423601,0.0,0.0,0.0,0.0	0.0137297	SLC9A3(0.025833, 0.6)	NA	NA	NA	NA	NA	NA	NA	NA	No	NA	HPRC,HGSVC,1KG-ONT	No	NA	NA	NA	NA	NA	NA
chr5:492147	chr5-492147-allele13032-1	DEL	153	NA	0.0340393343419062,0.008645533141210375,0.000992063492063492,0.0,0.002044989775051125	0.0449908	SLC9A3(0.025833, 0.6)	NA	NA	NA	NA	NA	NA	NA	NA	No	NA	HPRC,HGSVC	No	NA	NA	NA	NA	NA	NA
chr5:492176	chr5-492176-allele13039-1	DEL	60	NA	0.5885022692889561,0.5720461095100865,0.5257936507936508,0.6083499005964215,0.48773006134969327	0.00299912	SLC9A3(0.025833, 0.6)	NA	NA	NA	NA	NA	NA	NA	NA	No	NA	HPRC,HGSVC,1KG-ONT	No	NA	NA	NA	NA	NA	NA
chr5:492257	chr5-492257-allele13040-1	DEL	128	NA	0.0007564296520423601,0.0,0.0,0.0,0.0	0.000918741	SLC9A3(0.025833, 0.6)	NA	NA	NA	NA	NA	NA	NA	NA	No	NA	HPRC,HGSVC	No	NA	NA	NA	NA	NA	NA
chr5:495377	chr5-495377-allele13101-211	INS	210	NA	0.0,0.0,0.006944444444444444,0.0009940357852882703,0.003067484662576687	0.00142414	SLC9A3(0.025833, 0.6)	NA	NA	NA	NA	NA	NA	NA	NA	No	NA	HPRC,HGSVC	No	NA	NA	NA	NA	NA	NA
chr5:495377	chr5-495377-allele13127-106	INS	105	NA	0.0022692889561270802,0.001440922190201729,0.0,0.0009940357852882703,0.0	0.000980669	SLC9A3(0.025833, 0.6)	NA	NA	NA	NA	NA	NA	NA	NA	No	NA	HPRC,HGSVC,1KG-ONT	No	NA	NA	NA	NA	NA	NA
chr5:495377	chr5-495377-allele13114-1	DEL	350	NA	0.009833585476550681,0.0,0.0,0.0,0.0	0.0179657	SLC9A3(0.025833, 0.6)	NA	NA	NA	NA	NA	NA	NA	NA	No	NA	HPRC,HGSVC,1KG-ONT	No	NA	NA	NA	NA	NA	NA
chr5:495377	chr5-495377-allele13120-141	INS	140	NA	0.0015128593040847202,0.002881844380403458,0.0,0.0,0.0	7.61513e-05	SLC9A3(0.025833, 0.6)	NA	NA	NA	NA	NA	NA	NA	NA	No	NA	HPRC,HGSVC,1KG-ONT	No	NA	NA	NA	NA	NA	NA
chr5:495377	chr5-495377-allele13121-139	INS	138	NA	0.0037821482602118004,0.001440922190201729,0.002976190476190476,0.004970178926441352,0.0	NA	SLC9A3(0.025833, 0.6)	NA	NA	NA	NA	NA	NA	NA	NA	No	NA	HPRC,HGSVC,1KG-ONT	No	NA	NA	NA	NA	NA	NA
chr5:495377	chr5-495377-allele13113-1	DEL	315	NA	0.02723146747352496,0.053314121037463975,0.03373015873015873,0.04572564612326044,0.034764826175869123	0.00210457	SLC9A3(0.025833, 0.6)	NA	NA	NA	NA	NA	NA	NA	NA	No	NA	HPRC,HGSVC,1KG-ONT	No	NA	NA	NA	NA	NA	NA
chr5:495377	chr5-495377-allele13103-246	INS	245	NA	0.00680786686838124,0.0,0.0,0.0,0.0	0.0123139	SLC9A3(0.025833, 0.6)	NA	NA	NA	NA	NA	NA	NA	NA	No	NA	HPRC,HGSVC	No	NA	NA	NA	NA	NA	NA
chr5:495377	chr5-495377-allele13105-316	INS	315	NA	0.0037821482602118004,0.020172910662824207,0.000992063492063492,0.011928429423459244,0.0	0.000477696	SLC9A3(0.025833, 0.6)	NA	NA	NA	NA	NA	NA	NA	NA	No	NA	HPRC,HGSVC	No	NA	NA	NA	NA	NA	NA
chr5:495377	chr5-495377-allele13110-1	DEL	210	NA	0.036308623298033284,0.001440922190201729,0.000992063492063492,0.0,0.0010224948875255625	0.0596952	SLC9A3(0.025833, 0.6)	NA	NA	NA	NA	NA	NA	NA	NA	No	NA	HPRC,HGSVC	No	NA	NA	NA	NA	NA	NA
chr5:495377	chr5-495377-allele13104-281	INS	280	NA	0.0,0.001440922190201729,0.001984126984126984,0.002982107355864811,0.007157464212678937	0.00180841	SLC9A3(0.025833, 0.6)	NA	NA	NA	NA	NA	NA	NA	NA	No	NA	HPRC,HGSVC	No	NA	NA	NA	NA	NA	NA
chr5:495377	chr5-495377-allele13112-1	DEL	280	NA	0.049167927382753406,0.007204610951008645,0.006944444444444444,0.005964214711729622,0.005112474437627812	0.0512133	SLC9A3(0.025833, 0.6)	NA	NA	NA	NA	NA	NA	NA	NA	No	NA	HPRC,HGSVC,1KG-ONT	No	NA	NA	NA	NA	NA	NA
chr5:495377	chr5-495377-allele13100-176	INS	175	NA	0.02118003025718608,0.012968299711815562,0.002976190476190476,0.002982107355864811,0.009202453987730062	0.00988351	SLC9A3(0.025833, 0.6)	NA	NA	NA	NA	NA	NA	NA	NA	No	NA	HPRC,HGSVC,1KG-ONT	No	NA	NA	NA	NA	NA	NA
chr5:495377	chr5-495377-allele13098-351	INS	350	NA	0.0007564296520423601,0.018731988472622477,0.008928571428571428,0.036779324055666,0.010224948875255624	0.0111253	SLC9A3(0.025833, 0.6)	NA	NA	NA	NA	NA	NA	NA	NA	No	NA	HPRC,HGSVC	No	NA	NA	NA	NA	NA	NA
chr5:495377	chr5-495377-allele13106-150	INS	149	NA	0.0007564296520423601,0.001440922190201729,0.001984126984126984,0.008946322067594433,0.0010224948875255625	0.000863716	SLC9A3(0.025833, 0.6)	NA	NA	NA	NA	NA	NA	NA	NA	No	NA	HPRC,HGSVC,1KG-ONT	No	NA	NA	NA	NA	NA	NA
chr5:495377	chr5-495377-allele13116-1	DEL	420	NA	0.059757942511346446,0.002881844380403458,0.0,0.0019880715705765406,0.0	0.0987516	SLC9A3(0.025833, 0.6)	NA	NA	NA	NA	NA	NA	NA	NA	No	NA	HPRC,HGSVC,1KG-ONT	No	NA	NA	NA	NA	NA	NA
chr5:495377	chr5-495377-allele13109-1	DEL	175	NA	0.07564296520423601,0.012968299711815562,0.00496031746031746,0.011928429423459244,0.013292433537832311	0.074391	SLC9A3(0.025833, 0.6)	NA	NA	NA	NA	NA	NA	NA	NA	No	NA	HPRC,HGSVC	No	NA	NA	NA	NA	NA	NA
chr5:495377	chr5-495377-allele13108-1	DEL	105	0.7515	0.0416036308623298,0.15417867435158503,0.001984126984126984,0.23061630218687873,0.13803680981595093	0.0389254	SLC9A3(0.025833, 0.6)	NA	NA	NA	NA	NA	NA	NA	NA	No	NA	HPRC,HGSVC	No	NA	Estimated glomerular filtration rate (creatinine)(SLC9A3, rs17563161, 1E-19, 0.6805319843216123)	Arthropathy of knee joint(2.00%, 6.16%, 0.31, [0.1;1.02], 0.045268),Benign intracranial hypertension(4.00%, 0.86%, 4.81, [1.53;15.11], 0.01013),Benign neoplasm of skin(8.00%, 3.87%, 2.16, [1.07;4.37], 0.04946),Dysmenorrhea(10.00%, 4.58%, 2.31, [1.22;4.39], 0.016257),Gastro-esophageal reflux disease with esophagitis(1.33%, 6.02%, 0.21, [0.05;0.88], 0.014372),Headache disorder(4.67%, 1.43%, 3.37, [1.26;9.0], 0.019016),Herpes zoster without complication(5.33%, 1.72%, 3.22, [1.29;8.02], 0.014872),Ingrowing nail(0.67%, 4.30%, 0.15, [0.02;1.11], 0.029172),Knee joint effusion(2.67%, 8.74%, 0.29, [0.1;0.8], 0.010174),Localized osteoarthrosis uncertain if primary OR secondary(1.33%, 7.02%, 0.18, [0.04;0.74], 0.004249),Migraine without aura(1.33%, 5.73%, 0.22, [0.05;0.93], 0.02138),Onychomycosis due to dermatophyte(5.33%, 10.89%, 0.46, [0.22;0.98], 0.048743),Peripheral nerve disease(8.00%, 3.87%, 2.16, [1.07;4.37], 0.04946),Peripheral neuritis(10.67%, 5.30%, 2.13, [1.15;3.95], 0.023667),Polyp of colon(4.00%, 9.03%, 0.42, [0.18;0.99], 0.046926),Trichomonal vulvovaginitis(8.57%, 2.95%, 3.09, [1.31;7.26], 0.012183)	NA	NA	NA
chr5:495377	chr5-495377-allele13099-386	INS	385	NA	0.0015128593040847202,0.010086455331412104,0.026785714285714284,0.010934393638170975,0.022494887525562373	0.0095959	SLC9A3(0.025833, 0.6)	NA	NA	NA	NA	NA	NA	NA	NA	No	NA	HPRC,HGSVC	No	NA	NA	NA	NA	NA	NA
chr5:495377	chr5-495377-allele13111-1	DEL	245	NA	0.037065052950075644,0.06340057636887608,0.0,0.06461232604373758,0.00408997955010225	0.000132914	SLC9A3(0.025833, 0.6)	NA	NA	NA	NA	NA	NA	NA	NA	No	NA	HPRC,HGSVC,1KG-ONT	No	NA	NA	NA	NA	NA	NA
chr5:495377	chr5-495377-allele13107-1	DEL	70	NA	0.0045385779122541605,0.021613832853025938,0.020833333333333332,0.012922465208747515,0.02556237218813906	0.00710426	SLC9A3(0.025833, 0.6)	NA	NA	NA	NA	NA	NA	NA	NA	No	NA	HPRC,1KG-ONT	No	NA	NA	NA	NA	NA	NA
chr5:495377	chr5-495377-allele13115-1	DEL	385	NA	0.0,0.021613832853025938,0.005952380952380952,0.03479125248508946,0.028629856850715747	0.01509	SLC9A3(0.025833, 0.6)	NA	NA	NA	NA	NA	NA	NA	NA	No	NA	HPRC,HGSVC,1KG-ONT	No	NA	NA	NA	NA	NA	NA
chr5:495379	chr5-495379-allele13129-1	DEL	142	NA	0.07261724659606657,0.024495677233429394,0.011904761904761904,0.007952286282306162,0.017382413087934562	0.0553699	SLC9A3(0.025833, 0.6)	NA	NA	NA	NA	NA	NA	NA	NA	No	NA	HPRC,HGSVC	No	NA	NA	NA	NA	NA	NA
chr5:495381	chr5-495381-allele13131-71	INS	70	NA	0.00680786686838124,0.010086455331412104,0.0,0.0009940357852882703,0.0	0.00266242	SLC9A3(0.025833, 0.6)	NA	NA	NA	NA	NA	NA	NA	NA	No	NA	HPRC,HGSVC	No	NA	NA	NA	NA	NA	NA
chr5:495381	chr5-495381-allele13132-106	INS	105	NA	0.057488653555219364,0.008645533141210375,0.040674603174603176,0.0019880715705765406,0.007157464212678937	0.0336235	SLC9A3(0.025833, 0.6)	NA	NA	NA	NA	NA	NA	NA	NA	No	NA	HPRC,HGSVC,1KG-ONT	No	NA	NA	NA	NA	NA	NA
chr5:495381	chr5-495381-allele13133-141	INS	140	NA	0.023449319213313162,0.01729106628242075,0.016865079365079364,0.036779324055666,0.023517382413087935	NA	SLC9A3(0.025833, 0.6)	NA	NA	NA	NA	NA	NA	NA	NA	No	NA	HPRC,HGSVC,1KG-ONT	No	NA	NA	NA	NA	NA	NA
chr5:495490	chr5-495490-allele13137-74	INS	73	NA	0.0022692889561270802,0.001440922190201729,0.006944444444444444,0.009940357852882704,0.003067484662576687	0.00067711	SLC9A3(0.025833, 0.6)	NA	NA	NA	NA	NA	NA	NA	NA	No	NA	HPRC,HGSVC	No	NA	NA	NA	NA	NA	NA
chr5:495512	chr5-495512-allele13138-106	INS	105	NA	0.0007564296520423601,0.004322766570605188,0.0,0.0009940357852882703,0.0	NA	SLC9A3(0.025833, 0.6)	NA	NA	NA	NA	NA	NA	NA	NA	No	NA	HPRC,HGSVC,1KG-ONT	No	NA	NA	NA	NA	NA	NA
chr5:495557	chr5-495557-allele13139-1	DEL	134	NA	0.0,0.0,0.0,0.0,0.005112474437627812	0.000203029	SLC9A3(0.025833, 0.6)	NA	NA	NA	NA	NA	NA	NA	NA	No	NA	HPRC,HGSVC	No	NA	NA	NA	NA	NA	NA
chr5:495715	chr5-495715-allele13142-1	DEL	71	NA	0.057488653555219364,0.008645533141210375,0.030753968253968252,0.0009940357852882703,0.02147239263803681	0.0316214	SLC9A3(0.025833, 0.6)	NA	NA	NA	NA	NA	NA	NA	NA	No	NA	HPRC,1KG-ONT	No	NA	NA	NA	NA	NA	NA
chr5:495850	chr5-495850-allele13143-71	INS	70	NA	0.025718608169440244,0.007204610951008645,0.000992063492063492,0.002982107355864811,0.005112474437627812	0.0244132	SLC9A3(0.025833, 0.6)	NA	NA	NA	NA	NA	NA	NA	NA	No	NA	HPRC,HGSVC	No	NA	NA	NA	NA	NA	NA
chr5:495854	chr5-495854-allele13144-109	INS	108	NA	0.08396369137670197,0.010086455331412104,0.047619047619047616,0.0019880715705765406,0.009202453987730062	0.0610814	SLC9A3(0.025833, 0.6)	NA	NA	NA	NA	NA	NA	NA	NA	No	NA	HPRC,HGSVC,1KG-ONT	No	NA	NA	NA	NA	NA	NA
chr5:495856	chr5-495856-allele13145-88	INS	87	NA	0.0007564296520423601,0.001440922190201729,0.008928571428571428,0.0009940357852882703,0.006134969325153374	0.00156206	SLC9A3(0.025833, 0.6)	NA	NA	NA	NA	NA	NA	NA	NA	No	NA	HPRC,HGSVC,1KG-ONT	No	NA	NA	NA	NA	NA	NA
chr5:495905	chr5-495905-allele13146-139	INS	138	NA	0.0113464447806354,0.027377521613832854,0.0496031746031746,0.055666003976143144,0.049079754601226995	0.0168157	SLC9A3(0.025833, 0.6)	NA	NA	NA	NA	NA	NA	NA	NA	No	NA	1KG-ONT	No	NA	NA	NA	NA	NA	NA
chr5:495939	chr5-495939-allele13149-373	INS	372	NA	0.0007564296520423601,0.007204610951008645,0.003968253968253968,0.0009940357852882703,0.0	0.000360376	SLC9A3(0.025833, 0.6)	NA	NA	NA	NA	NA	NA	NA	NA	No	NA	No	No	NA	NA	NA	NA	NA	NA
chr5:495961	chr5-495961-allele13150-208	INS	207	NA	0.0022692889561270802,0.025936599423631124,0.000992063492063492,0.036779324055666,0.018404907975460124	0.00990783	SLC9A3(0.025833, 0.6)	NA	NA	NA	NA	NA	NA	NA	NA	No	NA	No	No	NA	NA	NA	NA	NA	NA
chr5:497701	chr5-497701-allele13166-1	DEL	132	0.941324	0.27987897125567324,0.35878962536023057,0.36706349206349204,0.3399602385685885,0.5224948875255624	0.0296311	SLC9A3(0.025833, 0.6)	NA	NA	NA	NA	NA	NA	NA	NA	No	NA	HPRC,HGSVC	No	NA	Estimated glomerular filtration rate(SLC9A3, rs6555317, 2E-9, 0.7244589558454612)	Acute on chronic systolic heart failure(2.33%, 0.65%, 3.65, [0.98;13.59], 0.044717),Alopecia(1.81%, 4.33%, 0.41, [0.17;0.98], 0.048297),Atrial fibrillation(5.44%, 1.95%, 2.9, [1.31;6.4], 0.008117),Benign neoplasm of sigmoid colon(1.30%, 3.90%, 0.32, [0.12;0.88], 0.020371),Cervical spondylosis without myelopathy(9.59%, 4.76%, 2.12, [1.23;3.66], 0.00663),Chondromalacia of patella(1.30%, 4.11%, 0.31, [0.11;0.83], 0.020271),Congestive heart failure(7.25%, 3.90%, 1.93, [1.05;3.54], 0.033777),Enthesopathy of lower limb(0.52%, 2.38%, 0.21, [0.05;0.97], 0.045347),Frank hematuria(1.30%, 3.46%, 0.37, [0.13;1.01], 0.047311),Impaired fasting glycemia(3.11%, 6.28%, 0.48, [0.24;0.95], 0.036449),Infective otitis externa(3.11%, 0.65%, 4.91, [1.38;17.52], 0.008058),Keloid scar(2.33%, 0.65%, 3.65, [0.98;13.59], 0.044717),Migraine without aura(3.11%, 6.49%, 0.46, [0.23;0.92], 0.025969),Non-scarring alopecia(2.59%, 5.84%, 0.43, [0.21;0.9], 0.027094),Onychomycosis due to dermatophyte(7.51%, 11.90%, 0.6, [0.38;0.96], 0.037549),Paroxysmal atrial fibrillation(3.89%, 1.52%, 2.63, [1.06;6.51], 0.048498),Polyp of colon(5.96%, 9.96%, 0.57, [0.34;0.96], 0.042978),Rectal polyp(1.04%, 3.46%, 0.29, [0.1;0.88], 0.022622),Slow transit constipation(0.26%, 2.16%, 0.12, [0.02;0.92], 0.014682),Systolic heart failure(2.33%, 0.43%, 5.49, [1.18;25.57], 0.02796),Talipes planus(3.37%, 7.79%, 0.41, [0.22;0.79], 0.007288),Cervicitis and endocervicitis(1.45%, 5.62%, 0.25, [0.08;0.74], 0.008925),Trichomonal vulvovaginitis(5.80%, 2.37%, 2.54, [1.07;6.02], 0.03583)	NA	NA	NA
chr5:497701	chr5-497701-allele13165-1	DEL	88	NA	0.0680786686838124,0.17579250720461095,0.12797619047619047,0.11630218687872763,0.07464212678936605	0.0133945	SLC9A3(0.025833, 0.6)	NA	NA	NA	NA	NA	NA	NA	NA	No	NA	HPRC,HGSVC,1KG-ONT	No	NA	NA	NA	NA	NA	NA
chr5:497714	chr5-497714-allele13170-441	INS	440	NA	0.0015128593040847202,0.0,0.0,0.0,0.0	0.00234988	SLC9A3(0.025833, 0.6)	NA	NA	NA	NA	NA	NA	NA	NA	No	NA	No	No	NA	NA	NA	NA	NA	NA
chr5:497715	chr5-497715-allele13171-89	INS	88	NA	0.0030257186081694403,0.0,0.0,0.0,0.0	0.00520636	SLC9A3(0.025833, 0.6)	NA	NA	NA	NA	NA	NA	NA	NA	No	NA	HPRC	No	NA	NA	NA	NA	NA	NA
chr5:500628	chr5-500628-allele13228-1	DEL	76	0.933846	0.424357034795764,0.20893371757925072,0.35615079365079366,0.10536779324055666,0.3149284253578732	0.0701507	SLC9A3(0.025833, 0.6)	NA	NA	NA	NA	NA	NA	NA	NA	No	NA	HPRC,HGSVC	No	ENSG00000180104.16(1.3321798649725592e-05)	NA	NA	NA	NA	NA
chr5:500876	chr5-500876-allele13231-146	INS	145	NA	0.00529500756429652,0.007204610951008645,0.001984126984126984,0.02186878727634195,0.006134969325153374	0.000452249	SLC9A3(0.025833, 0.6)	NA	NA	NA	NA	NA	NA	NA	NA	No	NA	HPRC	No	NA	NA	NA	NA	NA	NA
chr5:500881	chr5-500881-allele13233-146	INS	145	NA	0.0015128593040847202,0.0,0.0,0.0,0.0	0.00234988	SLC9A3(0.025833, 0.6)	NA	NA	NA	NA	NA	NA	NA	NA	No	NA	HPRC	No	NA	NA	NA	NA	NA	NA
chr5:502844	chr5-502844-allele13270-1	DEL	71	NA	0.0015128593040847202,0.002881844380403458,0.005952380952380952,0.013916500994035786,0.0081799591002045	0.00287762	SLC9A3(0.025833, 0.6)	NA	NA	NA	NA	NA	NA	NA	NA	No	NA	No	No	NA	NA	NA	NA	NA	NA
chr5:502844	chr5-502844-allele13269-73	INS	72	NA	0.0030257186081694403,0.002881844380403458,0.016865079365079364,0.004970178926441352,0.002044989775051125	0.000782225	SLC9A3(0.025833, 0.6)	NA	NA	NA	NA	NA	NA	NA	NA	No	NA	HPRC,HGSVC,1KG-ONT	No	NA	NA	NA	NA	NA	NA
chr5:502844	chr5-502844-allele13268-143	INS	142	NA	0.0907715582450832,0.01585014409221902,0.031746031746031744,0.0009940357852882703,0.003067484662576687	0.0887828	SLC9A3(0.025833, 0.6)	NA	NA	NA	NA	NA	NA	NA	NA	No	NA	HPRC,HGSVC	No	NA	NA	NA	NA	NA	NA
chr5:502844	chr5-502844-allele13267-103	INS	102	0.724402	0.00832072617246596,0.11095100864553314,0.008928571428571428,0.21272365805168986,0.15337423312883436	0.0734362	SLC9A3(0.025833, 0.6)	NA	NA	NA	NA	NA	NA	NA	NA	No	NA	HPRC,HGSVC	No	NA	Estimated glomerular filtration rate (creatinine)(SLC9A3, rs17563161, 1E-19, 0.6324270419755678)	Acidosis(11.59%, 3.72%, 3.39, [1.49;7.74], 0.007251),Anxiety disorder(30.43%, 17.72%, 2.03, [1.18;3.5], 0.014834),Atrial fibrillation(8.70%, 3.08%, 3.0, [1.18;7.6], 0.028908),Benign neoplasm of soft tissue(8.70%, 2.82%, 3.28, [1.28;8.38], 0.020897),Chronic disease of tonsils AND/OR adenoids(4.35%, 0.90%, 5.01, [1.27;19.84], 0.040864),Congestive heart failure(11.59%, 4.88%, 2.56, [1.14;5.73], 0.044922),Coronary arteriosclerosis(8.70%, 3.21%, 2.87, [1.14;7.26], 0.033586),Genitourinary tract hemorrhage(17.39%, 8.60%, 2.24, [1.14;4.38], 0.027488),Heart failure(8.70%, 3.34%, 2.76, [1.1;6.95], 0.038734),Hypercalcemia(10.14%, 4.11%, 2.64, [1.12;6.22], 0.032457),Moderate protein-calorie malnutrition (weight for age 60-74 percent of standard)(5.80%, 1.16%, 5.27, [1.58;17.56], 0.016374),Paroxysmal atrial fibrillation(8.70%, 2.05%, 4.54, [1.72;12.01], 0.00613),Peripheral neuritis(13.04%, 5.65%, 2.51, [1.17;5.38], 0.031706)	NA	NA	NA
chr5:502844	chr5-502844-allele13271-72	INS	71	NA	0.012859304084720122,0.0,0.001984126984126984,0.0009940357852882703,0.0	0.0175398	SLC9A3(0.025833, 0.6)	NA	NA	NA	NA	NA	NA	NA	NA	No	NA	HPRC,HGSVC,1KG-ONT	No	NA	NA	NA	NA	NA	NA
chr5:502893	chr5-502893-allele13279-72	INS	71	NA	0.10892586989409984,0.010086455331412104,0.0,0.0009940357852882703,0.0	0.172718	SLC9A3(0.025833, 0.6)	NA	NA	NA	NA	NA	NA	NA	NA	No	NA	HPRC,HGSVC,1KG-ONT	No	NA	NA	NA	NA	NA	NA
chr5:502907	chr5-502907-allele13284-498	INS	497	NA	0.05370650529500756,0.007204610951008645,0.0,0.0,0.0	0.0863432	SLC9A3(0.025833, 0.6)	NA	NA	NA	NA	NA	NA	NA	NA	No	NA	HPRC,HGSVC,1KG-ONT	No	NA	NA	NA	NA	NA	NA
chr5:502907	chr5-502907-allele13298-640	INS	639	NA	0.0007564296520423601,0.0,0.0,0.0,0.0	0.000918741	SLC9A3(0.025833, 0.6)	NA	NA	NA	NA	NA	NA	NA	NA	No	NA	HPRC,HGSVC,1KG-ONT	No	NA	NA	NA	NA	NA	NA
chr5:502907	chr5-502907-allele13306-214	INS	213	NA	0.0,0.001440922190201729,0.0,0.006958250497017893,0.0010224948875255625	0.00114796	SLC9A3(0.025833, 0.6)	NA	NA	NA	NA	NA	NA	NA	NA	No	NA	HPRC,HGSVC,1KG-ONT	No	NA	NA	NA	NA	NA	NA
chr5:502907	chr5-502907-allele13283-640	INS	639	NA	0.0015128593040847202,0.0,0.0,0.0,0.0	0.00234988	SLC9A3(0.025833, 0.6)	NA	NA	NA	NA	NA	NA	NA	NA	No	NA	HPRC,HGSVC,1KG-ONT	No	NA	NA	NA	NA	NA	NA
chr5:502907	chr5-502907-allele13307-640	INS	639	NA	0.0007564296520423601,0.0,0.0,0.0,0.0	0.000918741	SLC9A3(0.025833, 0.6)	NA	NA	NA	NA	NA	NA	NA	NA	No	NA	HPRC,HGSVC,1KG-ONT	No	NA	NA	NA	NA	NA	NA
chr5:502907	chr5-502907-allele13286-285	INS	284	NA	0.06732223903177005,0.005763688760806916,0.0,0.0009940357852882703,0.005112474437627812	0.100604	SLC9A3(0.025833, 0.6)	NA	NA	NA	NA	NA	NA	NA	NA	No	NA	HPRC,HGSVC,1KG-ONT	No	NA	NA	NA	NA	NA	NA
chr5:502907	chr5-502907-allele13290-1705	INS	1704	NA	0.012102874432677761,0.0,0.0,0.0,0.0	0.0221846	SLC9A3(0.025833, 0.6)	NA	NA	NA	NA	NA	NA	NA	NA	No	NA	HPRC,1KG-ONT	No	NA	NA	NA	NA	NA	NA
chr5:502907	chr5-502907-allele13294-143	INS	142	NA	0.0,0.0,0.000992063492063492,0.0,0.0	NA	SLC9A3(0.025833, 0.6)	NA	NA	NA	NA	NA	NA	NA	NA	No	NA	HPRC,HGSVC	No	NA	NA	NA	NA	NA	NA
chr5:502907	chr5-502907-allele13303-143	INS	142	NA	0.0015128593040847202,0.0,0.0,0.0,0.0	0.00234988	SLC9A3(0.025833, 0.6)	NA	NA	NA	NA	NA	NA	NA	NA	No	NA	HPRC,HGSVC	No	NA	NA	NA	NA	NA	NA
chr5:502907	chr5-502907-allele13291-1560	INS	1559	NA	0.0007564296520423601,0.0,0.0,0.0009940357852882703,0.0	NA	SLC9A3(0.025833, 0.6)	NA	NA	NA	NA	NA	NA	NA	NA	No	NA	HPRC,1KG-ONT	No	NA	NA	NA	NA	NA	NA
chr5:502907	chr5-502907-allele13288-245	INS	244	NA	0.024962178517397883,0.0,0.0,0.0,0.0	0.0457152	SLC9A3(0.025833, 0.6)	NA	NA	NA	NA	NA	NA	NA	NA	No	NA	HPRC,HGSVC,1KG-ONT	No	NA	NA	NA	NA	NA	NA
chr5:502907	chr5-502907-allele13287-356	INS	355	NA	0.009077155824508321,0.001440922190201729,0.0,0.0,0.0	0.0143383	SLC9A3(0.025833, 0.6)	NA	NA	NA	NA	NA	NA	NA	NA	No	NA	HPRC,HGSVC,1KG-ONT	No	NA	NA	NA	NA	NA	NA
chr5:502907	chr5-502907-allele13285-72	INS	71	NA	0.4016641452344932,0.5648414985590778,0.4871031746031746,0.5397614314115308,0.3670756646216769	0.0131144	SLC9A3(0.025833, 0.6)	NA	NA	NA	NA	NA	NA	NA	NA	No	NA	HPRC,HGSVC,1KG-ONT	No	NA	NA	NA	NA	NA	NA
chr5:502907	chr5-502907-allele13295-143	INS	142	NA	0.0,0.001440922190201729,0.0,0.0,0.0	NA	SLC9A3(0.025833, 0.6)	NA	NA	NA	NA	NA	NA	NA	NA	No	NA	HPRC,HGSVC	No	NA	NA	NA	NA	NA	NA
chr5:502907	chr5-502907-allele13304-143	INS	142	NA	0.0037821482602118004,0.0,0.0,0.0,0.0	0.00663171	SLC9A3(0.025833, 0.6)	NA	NA	NA	NA	NA	NA	NA	NA	No	NA	HPRC,HGSVC	No	NA	NA	NA	NA	NA	NA
chr5:502924	chr5-502924-allele13309-214	INS	213	NA	0.05521936459909228,0.02881844380403458,0.03273809523809524,0.0536779324055666,0.03067484662576687	0.00347039	SLC9A3(0.025833, 0.6)	NA	NA	NA	NA	NA	NA	NA	NA	No	NA	HPRC,HGSVC,1KG-ONT	No	NA	NA	NA	NA	NA	NA
chr5:502924	chr5-502924-allele13312-72	INS	71	NA	0.0,0.007204610951008645,0.001984126984126984,0.017892644135188866,0.002044989775051125	0.00448037	SLC9A3(0.025833, 0.6)	NA	NA	NA	NA	NA	NA	NA	NA	No	NA	HPRC,HGSVC,1KG-ONT	No	NA	NA	NA	NA	NA	NA
chr5:502924	chr5-502924-allele13311-143	INS	142	NA	0.00832072617246596,0.001440922190201729,0.0,0.0,0.0	0.0129393	SLC9A3(0.025833, 0.6)	NA	NA	NA	NA	NA	NA	NA	NA	No	NA	HPRC,HGSVC	No	NA	NA	NA	NA	NA	NA
chr5:502924	chr5-502924-allele13310-72	INS	71	NA	0.007564296520423601,0.18011527377521613,0.10416666666666667,0.10636182902584493,0.05828220858895705	0.0634483	SLC9A3(0.025833, 0.6)	NA	NA	NA	NA	NA	NA	NA	NA	No	NA	HPRC,HGSVC,1KG-ONT	No	NA	NA	NA	NA	NA	NA
chr5:502933	chr5-502933-allele13314-67	INS	66	NA	0.0022692889561270802,0.0,0.000992063492063492,0.0,0.0010224948875255625	0.000980669	SLC9A3(0.025833, 0.6)	NA	NA	NA	NA	NA	NA	NA	NA	No	NA	HPRC,HGSVC,1KG-ONT	No	NA	NA	NA	NA	NA	NA
chr5:505280	chr5-505280-allele13351-1	DEL	85	NA	0.0037821482602118004,0.007204610951008645,0.0,0.0,0.0	0.000962849	SLC9A3(0.025833, 0.6)	NA	NA	NA	NA	NA	NA	NA	NA	No	NA	HPRC,HGSVC,1KG-ONT	No	NA	NA	NA	NA	NA	NA
chr5:505281	chr5-505281-allele13352-1	DEL	121	NA	0.01059001512859304,0.001440922190201729,0.0,0.0,0.0	0.0171373	SLC9A3(0.025833, 0.6)	NA	NA	NA	NA	NA	NA	NA	NA	No	NA	HPRC,HGSVC,1KG-ONT	No	NA	NA	NA	NA	NA	NA
chr5:505324	chr5-505324-allele13354-1	DEL	160	NA	0.05219364599092285,0.008645533141210375,0.0,0.0,0.0	0.0818246	SLC9A3(0.025833, 0.6)	NA	NA	NA	NA	NA	NA	NA	NA	No	NA	HPRC,HGSVC,1KG-ONT	No	NA	NA	NA	NA	NA	NA
chr5:505345	chr5-505345-allele13355-1	DEL	80	NA	0.6437216338880484,0.5,0.40476190476190477,0.39065606361829025,0.35685071574642124	0.105522	SLC9A3(0.025833, 0.6)	NA	NA	NA	NA	NA	NA	NA	NA	No	NA	HPRC,HGSVC,1KG-ONT	No	NA	NA	NA	NA	NA	NA
chr5:505368	chr5-505368-allele13357-1	DEL	71	NA	0.0,0.0,0.0,0.0019880715705765406,0.0	NA	SLC9A3(0.025833, 0.6)	NA	NA	NA	NA	NA	NA	NA	NA	No	NA	HPRC,HGSVC,1KG-ONT	No	NA	NA	NA	NA	NA	NA
chr5:505384	chr5-505384-allele13358-1	DEL	79	NA	0.0453857791225416,0.0792507204610951,0.1111111111111111,0.08548707753479125,0.0705521472392638	0.0118431	SLC9A3(0.025833, 0.6)	NA	NA	NA	NA	NA	NA	NA	NA	No	NA	HPRC,HGSVC,1KG-ONT	No	NA	NA	NA	NA	NA	NA
chr5:505403	chr5-505403-allele13361-82	INS	81	NA	0.0037821482602118004,0.0,0.0,0.0,0.0010224948875255625	0.00462462	SLC9A3(0.025833, 0.6)	NA	NA	NA	NA	NA	NA	NA	NA	No	NA	HPRC,HGSVC,1KG-ONT	No	NA	NA	NA	NA	NA	NA
chr5:505425	chr5-505425-allele13362-81	INS	80	NA	0.0022692889561270802,0.0,0.0,0.0,0.0	0.00377908	SLC9A3(0.025833, 0.6)	NA	NA	NA	NA	NA	NA	NA	NA	No	NA	HPRC,HGSVC,1KG-ONT	No	NA	NA	NA	NA	NA	NA
chr5:505462	chr5-505462-allele13367-319	INS	318	NA	0.0,0.0,0.000992063492063492,0.0009940357852882703,0.0	NA	SLC9A3(0.025833, 0.6)	NA	NA	NA	NA	NA	NA	NA	NA	No	NA	No	No	NA	NA	NA	NA	NA	NA
chr5:505524	chr5-505524-allele13368-82	INS	81	NA	0.006051437216338881,0.01729106628242075,0.001984126984126984,0.013916500994035786,0.003067484662576687	NA	SLC9A3(0.025833, 0.6)	NA	NA	NA	NA	NA	NA	NA	NA	No	NA	HPRC,HGSVC,1KG-ONT	No	NA	NA	NA	NA	NA	NA
chr5:505548	chr5-505548-allele13371-204	INS	203	NA	0.0007564296520423601,0.002881844380403458,0.000992063492063492,0.002982107355864811,0.0010224948875255625	NA	SLC9A3(0.025833, 0.6)	NA	NA	NA	NA	NA	NA	NA	NA	No	NA	HPRC	No	NA	NA	NA	NA	NA	NA
chr5:505607	chr5-505607-allele13375-1	DEL	119	NA	0.00529500756429652,0.053314121037463975,0.011904761904761904,0.07455268389662027,0.027607361963190184	0.0199804	SLC9A3(0.025833, 0.6)	NA	NA	NA	NA	NA	NA	NA	NA	No	NA	HPRC,HGSVC,1KG-ONT	No	NA	NA	NA	NA	NA	NA
chr5:505621	chr5-505621-allele13376-281	INS	280	NA	0.0007564296520423601,0.002881844380403458,0.0,0.002982107355864811,0.0010224948875255625	NA	SLC9A3(0.025833, 0.6)	NA	NA	NA	NA	NA	NA	NA	NA	No	NA	HPRC	No	NA	NA	NA	NA	NA	NA
chr5:507665	chr5-507665-allele13441-277	INS	276	NA	0.09682299546142209,0.22046109510086456,0.09821428571428571,0.1341948310139165,0.10531697341513292	0.00549278	SLC9A3(0.025833, 0.6)	NA	NA	NA	NA	NA	NA	NA	NA	No	NA	HPRC,HGSVC,1KG-ONT	No	NA	NA	NA	NA	NA	NA
chr5:507665	chr5-507665-allele13454-254	INS	253	NA	0.0037821482602118004,0.025936599423631124,0.0,0.04771371769383698,0.019427402862985686	0.00987319	SLC9A3(0.025833, 0.6)	NA	NA	NA	NA	NA	NA	NA	NA	No	NA	HPRC,HGSVC,1KG-ONT	No	NA	NA	NA	NA	NA	NA
chr5:507665	chr5-507665-allele13451-281	INS	280	NA	0.0007564296520423601,0.0,0.0,0.0,0.0	0.000918741	SLC9A3(0.025833, 0.6)	NA	NA	NA	NA	NA	NA	NA	NA	No	NA	HPRC,HGSVC,1KG-ONT	No	NA	NA	NA	NA	NA	NA
chr5:507665	chr5-507665-allele13446-279	INS	278	NA	0.028744326777609682,0.005763688760806916,0.0,0.002982107355864811,0.010224948875255624	0.0258517	SLC9A3(0.025833, 0.6)	NA	NA	NA	NA	NA	NA	NA	NA	No	NA	HPRC,HGSVC,1KG-ONT	No	NA	NA	NA	NA	NA	NA
chr5:507665	chr5-507665-allele13456-254	INS	253	NA	0.0007564296520423601,0.0,0.0,0.0,0.0	0.000918741	SLC9A3(0.025833, 0.6)	NA	NA	NA	NA	NA	NA	NA	NA	No	NA	HPRC,HGSVC,1KG-ONT	No	NA	NA	NA	NA	NA	NA
chr5:507665	chr5-507665-allele13440-93	INS	92	NA	0.06580937972768533,0.011527377521613832,0.012896825396825396,0.003976143141153081,0.026584867075664622	0.0483985	SLC9A3(0.025833, 0.6)	NA	NA	NA	NA	NA	NA	NA	NA	No	NA	HPRC	No	NA	NA	NA	NA	NA	NA
chr5:507665	chr5-507665-allele13455-254	INS	253	NA	0.0,0.007204610951008645,0.0,0.0,0.0	0.000408842	SLC9A3(0.025833, 0.6)	NA	NA	NA	NA	NA	NA	NA	NA	No	NA	HPRC,HGSVC,1KG-ONT	No	NA	NA	NA	NA	NA	NA
chr5:507665	chr5-507665-allele13462-277	INS	276	NA	0.0022692889561270802,0.0,0.0,0.0,0.0	0.00377908	SLC9A3(0.025833, 0.6)	NA	NA	NA	NA	NA	NA	NA	NA	No	NA	HPRC,HGSVC,1KG-ONT	No	NA	NA	NA	NA	NA	NA
chr5:507665	chr5-507665-allele13460-258	INS	257	NA	0.0,0.002881844380403458,0.001984126984126984,0.015904572564612324,0.0	0.00308022	SLC9A3(0.025833, 0.6)	NA	NA	NA	NA	NA	NA	NA	NA	No	NA	HPRC,HGSVC,1KG-ONT	No	NA	NA	NA	NA	NA	NA
chr5:507665	chr5-507665-allele13448-258	INS	257	NA	0.01059001512859304,0.0,0.0,0.0,0.0	0.0193739	SLC9A3(0.025833, 0.6)	NA	NA	NA	NA	NA	NA	NA	NA	No	NA	HPRC,HGSVC,1KG-ONT	No	NA	NA	NA	NA	NA	NA
chr5:507665	chr5-507665-allele13444-369	INS	368	NA	0.031013615733736764,0.001440922190201729,0.000992063492063492,0.003976143141153081,0.0010224948875255625	0.0429663	SLC9A3(0.025833, 0.6)	NA	NA	NA	NA	NA	NA	NA	NA	No	NA	HPRC,HGSVC,1KG-ONT	No	NA	NA	NA	NA	NA	NA
chr5:507665	chr5-507665-allele13447-254	INS	253	NA	0.0015128593040847202,0.020172910662824207,0.0,0.032803180914512925,0.00408997955010225	0.00671666	SLC9A3(0.025833, 0.6)	NA	NA	NA	NA	NA	NA	NA	NA	No	NA	HPRC,HGSVC,1KG-ONT	No	NA	NA	NA	NA	NA	NA
chr5:507665	chr5-507665-allele13459-212	INS	211	NA	0.0,0.0,0.00992063492063492,0.0,0.0	0.00122989	SLC9A3(0.025833, 0.6)	NA	NA	NA	NA	NA	NA	NA	NA	No	NA	HPRC,HGSVC,1KG-ONT	No	NA	NA	NA	NA	NA	NA
chr5:507665	chr5-507665-allele13452-373	INS	372	NA	0.0022692889561270802,0.0,0.0,0.0,0.0	0.00377908	SLC9A3(0.025833, 0.6)	NA	NA	NA	NA	NA	NA	NA	NA	No	NA	HPRC,HGSVC,1KG-ONT	No	NA	NA	NA	NA	NA	NA
chr5:507665	chr5-507665-allele13453-300	INS	299	NA	0.0,0.0,0.0,0.0009940357852882703,0.0	NA	SLC9A3(0.025833, 0.6)	NA	NA	NA	NA	NA	NA	NA	NA	No	NA	HPRC,HGSVC,1KG-ONT	No	NA	NA	NA	NA	NA	NA
chr5:507665	chr5-507665-allele13442-304	INS	303	NA	0.0007564296520423601,0.005763688760806916,0.0,0.004970178926441352,0.0	9.6519e-05	SLC9A3(0.025833, 0.6)	NA	NA	NA	NA	NA	NA	NA	NA	No	NA	HPRC,HGSVC,1KG-ONT	No	NA	NA	NA	NA	NA	NA
chr5:507665	chr5-507665-allele13443-414	INS	413	NA	0.0030257186081694403,0.007204610951008645,0.005952380952380952,0.019880715705765408,0.00408997955010225	0.00219596	SLC9A3(0.025833, 0.6)	NA	NA	NA	NA	NA	NA	NA	NA	No	NA	HPRC,HGSVC	No	NA	NA	NA	NA	NA	NA
chr5:507670	chr5-507670-allele13488-231	INS	230	NA	0.0,0.0,0.0,0.0,0.006134969325153374	0.000593574	SLC9A3(0.025833, 0.6)	NA	NA	NA	NA	NA	NA	NA	NA	No	NA	HPRC,HGSVC,1KG-ONT	No	NA	NA	NA	NA	NA	NA
chr5:507670	chr5-507670-allele13482-277	INS	276	NA	0.0,0.001440922190201729,0.0,0.0,0.0	NA	SLC9A3(0.025833, 0.6)	NA	NA	NA	NA	NA	NA	NA	NA	No	NA	HPRC,HGSVC,1KG-ONT	No	NA	NA	NA	NA	NA	NA
chr5:507670	chr5-507670-allele13477-254	INS	253	NA	0.014372163388804841,0.11815561959654179,0.19146825396825398,0.07852882703777336,0.07157464212678936	0.0599357	SLC9A3(0.025833, 0.6)	NA	NA	NA	NA	NA	NA	NA	NA	No	NA	HPRC,HGSVC,1KG-ONT	No	NA	NA	NA	NA	NA	NA
chr5:507670	chr5-507670-allele13475-277	INS	276	NA	0.0,0.0,0.0,0.0,0.005112474437627812	0.000203029	SLC9A3(0.025833, 0.6)	NA	NA	NA	NA	NA	NA	NA	NA	No	NA	HPRC,HGSVC,1KG-ONT	No	NA	NA	NA	NA	NA	NA
chr5:507670	chr5-507670-allele13469-1054	INS	1053	NA	0.0007564296520423601,0.0,0.0,0.0,0.0	0.000918741	SLC9A3(0.025833, 0.6)	NA	NA	NA	NA	NA	NA	NA	NA	No	NA	HPRC,HGSVC,1KG-ONT	No	NA	NA	NA	NA	NA	NA
chr5:507670	chr5-507670-allele13480-254	INS	253	NA	0.0007564296520423601,0.0,0.0,0.0,0.0	0.000918741	SLC9A3(0.025833, 0.6)	NA	NA	NA	NA	NA	NA	NA	NA	No	NA	HPRC,HGSVC,1KG-ONT	No	NA	NA	NA	NA	NA	NA
chr5:507670	chr5-507670-allele13468-990	INS	989	NA	0.015128593040847202,0.0,0.0,0.0,0.0	0.0277332	SLC9A3(0.025833, 0.6)	NA	NA	NA	NA	NA	NA	NA	NA	No	NA	HPRC,HGSVC,1KG-ONT	No	NA	NA	NA	NA	NA	NA
chr5:507670	chr5-507670-allele13470-444	INS	443	NA	0.0,0.001440922190201729,0.003968253968253968,0.0019880715705765406,0.0	0.000778337	SLC9A3(0.025833, 0.6)	NA	NA	NA	NA	NA	NA	NA	NA	No	NA	HPRC,HGSVC	No	NA	NA	NA	NA	NA	NA
chr5:507670	chr5-507670-allele13464-208	INS	207	NA	0.0007564296520423601,0.0,0.0,0.019880715705765408,0.0	0.0019985	SLC9A3(0.025833, 0.6)	NA	NA	NA	NA	NA	NA	NA	NA	No	NA	HPRC,HGSVC,1KG-ONT	No	NA	NA	NA	NA	NA	NA
chr5:507670	chr5-507670-allele13483-323	INS	322	NA	0.0007564296520423601,0.0,0.0,0.0,0.0	0.000918741	SLC9A3(0.025833, 0.6)	NA	NA	NA	NA	NA	NA	NA	NA	No	NA	HPRC,HGSVC,1KG-ONT	No	NA	NA	NA	NA	NA	NA
chr5:507670	chr5-507670-allele13476-254	INS	253	NA	0.00680786686838124,0.0,0.0,0.0,0.0	0.0123139	SLC9A3(0.025833, 0.6)	NA	NA	NA	NA	NA	NA	NA	NA	No	NA	HPRC,HGSVC,1KG-ONT	No	NA	NA	NA	NA	NA	NA
chr5:507670	chr5-507670-allele13467-323	INS	322	NA	0.018154311649016642,0.011527377521613832,0.022817460317460316,0.007952286282306162,0.013292433537832311	1.42837e-05	SLC9A3(0.025833, 0.6)	NA	NA	NA	NA	NA	NA	NA	NA	No	NA	HPRC,HGSVC,1KG-ONT	No	NA	NA	NA	NA	NA	NA
chr5:507670	chr5-507670-allele13466-231	INS	230	NA	0.06656580937972768,0.05043227665706052,0.00496031746031746,0.0775347912524851,0.06748466257668712	0.00215481	SLC9A3(0.025833, 0.6)	NA	NA	NA	NA	NA	NA	NA	NA	No	NA	HPRC,HGSVC,1KG-ONT	No	NA	NA	NA	NA	NA	NA
chr5:507670	chr5-507670-allele13481-208	INS	207	NA	0.0022692889561270802,0.0,0.0,0.0,0.017382413087934562	2.30732e-05	SLC9A3(0.025833, 0.6)	NA	NA	NA	NA	NA	NA	NA	NA	No	NA	HPRC,HGSVC,1KG-ONT	No	NA	NA	NA	NA	NA	NA
chr5:507670	chr5-507670-allele13465-185	INS	184	NA	0.018910741301059002,0.002881844380403458,0.016865079365079364,0.0009940357852882703,0.0	0.00959972	SLC9A3(0.025833, 0.6)	NA	NA	NA	NA	NA	NA	NA	NA	No	NA	HPRC,HGSVC,1KG-ONT	No	NA	NA	NA	NA	NA	NA
chr5:507670	chr5-507670-allele13473-231	INS	230	NA	0.0007564296520423601,0.001440922190201729,0.0,0.0,0.0	NA	SLC9A3(0.025833, 0.6)	NA	NA	NA	NA	NA	NA	NA	NA	No	NA	HPRC,HGSVC,1KG-ONT	No	NA	NA	NA	NA	NA	NA
chr5:507708	chr5-507708-allele13495-208	INS	207	NA	0.009077155824508321,0.0,0.0,0.0009940357852882703,0.0	0.0143383	SLC9A3(0.025833, 0.6)	NA	NA	NA	NA	NA	NA	NA	NA	No	NA	HPRC,HGSVC,1KG-ONT	No	NA	NA	NA	NA	NA	NA
chr5:507708	chr5-507708-allele13494-231	INS	230	NA	0.0045385779122541605,0.0,0.0,0.0,0.0	0.00788469	SLC9A3(0.025833, 0.6)	NA	NA	NA	NA	NA	NA	NA	NA	No	NA	HPRC,HGSVC,1KG-ONT	No	NA	NA	NA	NA	NA	NA
chr5:507708	chr5-507708-allele13497-185	INS	184	NA	0.0022692889561270802,0.0,0.0,0.0,0.0	0.00377908	SLC9A3(0.025833, 0.6)	NA	NA	NA	NA	NA	NA	NA	NA	No	NA	HPRC,HGSVC,1KG-ONT	No	NA	NA	NA	NA	NA	NA
chr5:507709	chr5-507709-allele13504-162	INS	161	NA	0.0416036308623298,0.007204610951008645,0.008928571428571428,0.005964214711729622,0.0081799591002045	0.034223	SLC9A3(0.025833, 0.6)	NA	NA	NA	NA	NA	NA	NA	NA	No	NA	HPRC,1KG-ONT	No	NA	NA	NA	NA	NA	NA
chr5:507709	chr5-507709-allele13505-139	INS	138	NA	0.0,0.0,0.0,0.008946322067594433,0.0	0.0010336	SLC9A3(0.025833, 0.6)	NA	NA	NA	NA	NA	NA	NA	NA	No	NA	HPRC,1KG-ONT	No	NA	NA	NA	NA	NA	NA
chr5:507716	chr5-507716-allele13508-93	INS	92	NA	0.024962178517397883,0.005763688760806916,0.008928571428571428,0.002982107355864811,0.0081799591002045	0.0144569	SLC9A3(0.025833, 0.6)	NA	NA	NA	NA	NA	NA	NA	NA	No	NA	HPRC	No	NA	NA	NA	NA	NA	NA
chr5:507716	chr5-507716-allele13506-70	INS	69	NA	0.006051437216338881,0.011527377521613832,0.0,0.011928429423459244,0.0	NA	SLC9A3(0.025833, 0.6)	NA	NA	NA	NA	NA	NA	NA	NA	No	NA	HPRC	No	NA	NA	NA	NA	NA	NA
chr5:507730	chr5-507730-allele13510-161	INS	160	NA	0.08245083207261725,0.01440922190201729,0.005952380952380952,0.009940357852882704,0.013292433537832311	0.0848902	SLC9A3(0.025833, 0.6)	NA	NA	NA	NA	NA	NA	NA	NA	No	NA	HPRC,1KG-ONT	No	NA	NA	NA	NA	NA	NA
chr5:507736	chr5-507736-allele13511-252	INS	251	NA	0.15431164901664146,0.1729106628242075,0.10317460317460317,0.2286282306163022,0.1492842535787321	NA	SLC9A3(0.025833, 0.6)	NA	NA	NA	NA	NA	NA	NA	NA	No	NA	HPRC,HGSVC,1KG-ONT	No	NA	NA	NA	NA	NA	NA
chr5:507739	chr5-507739-allele13513-667	INS	666	NA	0.0037821482602118004,0.025936599423631124,0.0,0.0,0.0	NA	SLC9A3(0.025833, 0.6)	NA	NA	NA	NA	NA	NA	NA	NA	No	NA	HPRC,HGSVC	No	NA	NA	NA	NA	NA	NA
chr5:507739	chr5-507739-allele13518-252	INS	251	NA	0.00680786686838124,0.0,0.0,0.0,0.011247443762781187	0.00132494	SLC9A3(0.025833, 0.6)	NA	NA	NA	NA	NA	NA	NA	NA	No	NA	HPRC,HGSVC,1KG-ONT	No	NA	NA	NA	NA	NA	NA
chr5:507739	chr5-507739-allele13512-344	INS	343	NA	0.03479576399394856,0.008645533141210375,0.00992063492063492,0.020874751491053677,0.015337423312883436	0.0105625	SLC9A3(0.025833, 0.6)	NA	NA	NA	NA	NA	NA	NA	NA	No	NA	HPRC,HGSVC,1KG-ONT	No	NA	NA	NA	NA	NA	NA
chr5:507739	chr5-507739-allele13517-252	INS	251	NA	0.0015128593040847202,0.011527377521613832,0.016865079365079364,0.0019880715705765406,0.023517382413087935	0.00651432	SLC9A3(0.025833, 0.6)	NA	NA	NA	NA	NA	NA	NA	NA	No	NA	HPRC,HGSVC,1KG-ONT	No	NA	NA	NA	NA	NA	NA
chr5:507739	chr5-507739-allele13514-298	INS	297	NA	0.012102874432677761,0.002881844380403458,0.021825396825396824,0.02485089463220676,0.011247443762781187	NA	SLC9A3(0.025833, 0.6)	NA	NA	NA	NA	NA	NA	NA	NA	No	NA	HPRC,HGSVC,1KG-ONT	No	NA	NA	NA	NA	NA	NA
chr5:507749	chr5-507749-allele13519-139	INS	138	NA	0.0,0.002881844380403458,0.0,0.02485089463220676,0.003067484662576687	0.00503679	SLC9A3(0.025833, 0.6)	NA	NA	NA	NA	NA	NA	NA	NA	No	NA	HPRC,1KG-ONT	No	NA	NA	NA	NA	NA	NA
chr5:507753	chr5-507753-allele13520-217	INS	216	NA	0.0037821482602118004,0.007204610951008645,0.0,0.0019880715705765406,0.006134969325153374	NA	SLC9A3(0.025833, 0.6)	NA	NA	NA	NA	NA	NA	NA	NA	No	NA	HPRC,HGSVC,1KG-ONT	No	NA	NA	NA	NA	NA	NA
chr5:507755	chr5-507755-allele13526-254	INS	253	NA	0.00680786686838124,0.0,0.0,0.0,0.0	0.0123139	SLC9A3(0.025833, 0.6)	NA	NA	NA	NA	NA	NA	NA	NA	No	NA	HPRC,HGSVC,1KG-ONT	No	NA	NA	NA	NA	NA	NA
chr5:507755	chr5-507755-allele13525-254	INS	253	NA	0.025718608169440244,0.0,0.005952380952380952,0.004970178926441352,0.0	0.0280284	SLC9A3(0.025833, 0.6)	NA	NA	NA	NA	NA	NA	NA	NA	No	NA	HPRC,HGSVC,1KG-ONT	No	NA	NA	NA	NA	NA	NA
chr5:507800	chr5-507800-allele13533-392	INS	391	NA	0.0030257186081694403,0.03314121037463977,0.04563492063492063,0.020874751491053677,0.022494887525562373	0.0158153	SLC9A3(0.025833, 0.6)	NA	NA	NA	NA	NA	NA	NA	NA	No	NA	HPRC,HGSVC,1KG-ONT	No	NA	NA	NA	NA	NA	NA
chr5:507858	chr5-507858-allele13541-72	INS	71	NA	0.0015128593040847202,0.001440922190201729,0.008928571428571428,0.0,0.0	NA	SLC9A3(0.025833, 0.6)	NA	NA	NA	NA	NA	NA	NA	NA	No	NA	HPRC	No	NA	NA	NA	NA	NA	NA
chr5:508349	chr5-508349-allele13554-1	DEL	212	NA	0.0,0.002881844380403458,0.0,0.004970178926441352,0.010224948875255624	0.00256718	SLC9A3(0.025833, 0.6)	NA	NA	NA	NA	NA	NA	NA	NA	No	NA	HPRC,HGSVC	No	NA	NA	NA	NA	NA	NA
chr5:512276	chr5-512276-allele13590-1	DEL	97	NA	0.10060514372163389,0.012968299711815562,0.006944444444444444,0.018886679920477135,0.02556237218813906	0.0901727	SLC9A3(0.025833, 0.6)	NA	NA	NA	NA	NA	NA	NA	NA	No	NA	HPRC,HGSVC,1KG-ONT	No	NA	NA	NA	NA	NA	NA
chr5:512300	chr5-512300-allele13591-1	DEL	147	NA	0.007564296520423601,0.001440922190201729,0.041666666666666664,0.011928429423459244,0.0081799591002045	0.00260662	SLC9A3(0.025833, 0.6)	NA	NA	NA	NA	NA	NA	NA	NA	No	NA	No	No	NA	NA	NA	NA	NA	NA
chr5:512397	chr5-512397-allele13596-1	DEL	50	NA	0.01059001512859304,0.001440922190201729,0.003968253968253968,0.0,0.0	0.0106985	SLC9A3(0.025833, 0.6)	NA	NA	NA	NA	NA	NA	NA	NA	No	NA	HPRC,HGSVC	No	NA	NA	NA	NA	NA	NA
chr5:515735	chr5-515735-allele13635-83	INS	82	NA	0.2586989409984871,0.414985590778098,0.41964285714285715,0.452286282306163,0.36809815950920244	0.049502	SLC9A3(0.025833, 0.6)	NA	NA	NA	NA	NA	NA	NA	NA	No	NA	HPRC,HGSVC,1KG-ONT	No	NA	NA	NA	NA	NA	NA
chr5:515757	chr5-515757-allele13641-1	DEL	106	NA	0.049924357034795766,0.03314121037463977,0.0,0.004970178926441352,0.002044989775051125	0.0446723	SLC9A3(0.025833, 0.6)	NA	NA	NA	NA	NA	NA	NA	NA	No	NA	HGSVC,1KG-ONT	No	NA	NA	NA	NA	NA	NA
chr5:515783	chr5-515783-allele13642-57	INS	56	NA	0.0007564296520423601,0.0,0.0,0.0,0.0	0.000918741	SLC9A3(0.025833, 0.6)	NA	NA	NA	NA	NA	NA	NA	NA	No	NA	1KG-ONT	No	NA	NA	NA	NA	NA	NA
chr5:515826	chr5-515826-allele13645-54	INS	53	NA	0.0007564296520423601,0.0,0.0,0.0,0.0	0.000918741	SLC9A3(0.025833, 0.6)	NA	NA	NA	NA	NA	NA	NA	NA	No	NA	No	No	NA	NA	NA	NA	NA	NA
chr5:515835	chr5-515835-allele13646-86	INS	85	NA	0.0,0.01440922190201729,0.0,0.0,0.0	0.00133282	SLC9A3(0.025833, 0.6)	NA	NA	NA	NA	NA	NA	NA	NA	No	NA	HPRC,HGSVC,1KG-ONT	No	NA	NA	NA	NA	NA	NA
chr5:515837	chr5-515837-allele13648-57	INS	56	NA	0.0,0.001440922190201729,0.0,0.0,0.0	NA	SLC9A3(0.025833, 0.6)	NA	NA	NA	NA	NA	NA	NA	NA	No	NA	1KG-ONT	No	NA	NA	NA	NA	NA	NA
chr5:515919	chr5-515919-allele13658-83	INS	82	NA	0.0,0.0,0.003968253968253968,0.0,0.0	0.000224143	SLC9A3(0.025833, 0.6)	NA	NA	NA	NA	NA	NA	NA	NA	No	NA	HPRC,HGSVC,1KG-ONT	No	NA	NA	NA	NA	NA	NA
chr5:515934	chr5-515934-allele13661-88	INS	87	NA	0.0,0.0,0.000992063492063492,0.0009940357852882703,0.0	NA	SLC9A3(0.025833, 0.6)	NA	NA	NA	NA	NA	NA	NA	NA	No	NA	HPRC,HGSVC,1KG-ONT	No	NA	NA	NA	NA	NA	NA
chr5:515955	chr5-515955-allele13667-86	INS	85	NA	0.0007564296520423601,0.0,0.0,0.0,0.0	0.000918741	SLC9A3(0.025833, 0.6)	NA	NA	NA	NA	NA	NA	NA	NA	No	NA	HPRC,HGSVC,1KG-ONT	No	NA	NA	NA	NA	NA	NA
chr5:530401	chr5-530401-allele13798-1	DEL	50	NA	0.009077155824508321,0.001440922190201729,0.000992063492063492,0.0,0.0	0.0124585	NA	NA	NA	NA	NA	NA	NA	NA	enhancer	No	NA	HPRC,HGSVC	No	NA	NA	NA	NA	NA	NA
chr5:530401	chr5-530401-allele13797-51	INS	50	NA	0.009833585476550681,0.0,0.0,0.0,0.0	0.0179657	NA	NA	NA	NA	NA	NA	NA	NA	enhancer	No	NA	HGSVC	No	NA	NA	NA	NA	NA	NA
chr5:532289	chr5-532289-allele13813-1	DEL	120	NA	0.0,0.002881844380403458,0.00496031746031746,0.006958250497017893,0.0	0.00207258	NA	NA	NA	NA	NA	NA	NA	NA	NA	No	NA	No	No	NA	NA	NA	NA	NA	NA
chr5:532458	chr5-532458-allele13815-1	DEL	59	0.969979	0.0045385779122541605,0.11095100864553314,0.00992063492063492,0.17992047713717693,0.147239263803681	0.0713632	NA	NA	NA	NA	NA	NA	NA	NA	NA	No	NA	HPRC,HGSVC,1KG-ONT	No	NA	Lung disease severity in cystic fibrosis with pancreatic insufficiency(MIR4456 - CEP72-DT, rs56108664, 3E-10, 0.9102387018914324),Gastrointestinal issues (confirmatory factor analysis Factor 31)(MIR4456 - CEP72-DT, rs72704785, 5E-9, 0.7073297890384248),FVC or gastro-oesophageal reflux disease (pleiotropy)(MIR4456 - CEP72-DT, rs9800013, 5E-8, 0.6605294913348044),Gastroesophageal reflux disease, peptic ulcer disease and/or corresponding medications and treatment(MIR4456 - CEP72-DT, rs9800013, 3E-9, 0.6605294913348044),Urinary potassium excretion(MIR4456 - CEP72-DT, rs72704791, 3E-12, 0.6105776522400854),Ulcerative colitis(CEP72-DT, rs4081846, 2E-8, 0.6972495431462438),Barrett's esophagus or esophageal adenocarcinoma x sex interaction (2df test)(CEP72-DT, rs11955068, 2E-8, 0.5909054738617552),Lung disease severity in cystic fibrosis(CEP72-DT, rs57221529, 1E-11, 0.6259967323744039),Lung disease severity in cystic fibrosis(CEP72-DT, rs57221529, 7E-12, 0.6259967323744039),FEV1/FVC or gastro-oesophageal reflux disease (pleiotropy)(CEP72-DT, rs61580655, 7E-10, 0.663743356609079),FEV1(CEP72-DT, rs11739847, 4E-13, 0.7359563897970268),Lung function (FEV1/FVC)(CEP72-DT, rs11739847, 1E-9, 0.7359563897970268)	Achilles tendinitis(6.56%, 1.27%, 5.45, [1.66;17.93], 0.014066),Attention deficit hyperactivity disorder(8.20%, 1.40%, 6.3, [2.12;18.76], 0.003855),Chlamydial infection(4.92%, 1.14%, 4.47, [1.18;16.97], 0.048857),Degeneration of intervertebral disc(13.11%, 4.70%, 3.06, [1.36;6.9], 0.011601),Disturbance of salivary secretion(4.92%, 1.02%, 5.04, [1.3;19.5], 0.038583),Iron deficiency anemia(24.59%, 14.49%, 1.93, [1.04;3.56], 0.041572),Peripheral neuritis(14.75%, 5.59%, 2.92, [1.35;6.31], 0.01006),Prolapsed lumbar intervertebral disc(9.84%, 3.81%, 2.75, [1.1;6.9], 0.038234),Scoliosis deformity of spine(6.56%, 1.78%, 3.88, [1.24;12.16], 0.034578),Thyrotoxicosis without goiter or other cause(6.56%, 1.40%, 4.95, [1.53;16.04], 0.01816),Vitreous opacities(9.84%, 3.43%, 3.07, [1.22;7.75], 0.02578)	NA	NA	NA
chr5:536455	chr5-536455-allele13857-1	DEL	87	NA	0.0045385779122541605,0.0,0.0,0.0009940357852882703,0.0	0.00598883	NA	NA	NA	NA	NA	NA	NA	NA	NA	No	NA	HPRC	No	NA	NA	NA	NA	NA	NA
chr5:536567	chr5-536567-allele13865-127	INS	126	NA	0.049924357034795766,0.010086455331412104,0.0,0.0,0.0	0.0760157	NA	NA	NA	NA	NA	NA	NA	NA	NA	No	NA	HGSVC,1KG-ONT	No	NA	NA	NA	NA	NA	NA
chr5:536742	chr5-536742-allele13885-218	INS	217	NA	0.0007564296520423601,0.0,0.0,0.0,0.0	0.000918741	NA	NA	NA	NA	NA	NA	NA	NA	NA	No	NA	HPRC	No	NA	NA	NA	NA	NA	NA
chr5:536742	chr5-536742-allele13886-1	DEL	217	0.95959	0.007564296520423601,0.11239193083573487,0.010912698412698412,0.17992047713717693,0.16257668711656442	0.070331	NA	NA	NA	NA	NA	NA	NA	NA	NA	No	NA	HPRC,HGSVC,1KG-ONT	No	NA	Lung disease severity in cystic fibrosis with pancreatic insufficiency(MIR4456 - CEP72-DT, rs56108664, 3E-10, 0.9543861212159498),Gastrointestinal issues (confirmatory factor analysis Factor 31)(MIR4456 - CEP72-DT, rs72704785, 5E-9, 0.7605254494639095),FVC or gastro-oesophageal reflux disease (pleiotropy)(MIR4456 - CEP72-DT, rs9800013, 5E-8, 0.7086899681793211),Gastroesophageal reflux disease, peptic ulcer disease and/or corresponding medications and treatment(MIR4456 - CEP72-DT, rs9800013, 3E-9, 0.7086899681793211),Urinary potassium excretion(MIR4456 - CEP72-DT, rs72704791, 3E-12, 0.6577531186507465),Ulcerative colitis(CEP72-DT, rs4081846, 2E-8, 0.7243722474854115),Barrett's esophagus or esophageal adenocarcinoma x sex interaction (2df test)(CEP72-DT, rs11955068, 2E-8, 0.6132478437578032),Lung disease severity in cystic fibrosis(CEP72-DT, rs57221529, 1E-11, 0.6488278669156393),Lung disease severity in cystic fibrosis(CEP72-DT, rs57221529, 7E-12, 0.6488278669156393),FEV1/FVC or gastro-oesophageal reflux disease (pleiotropy)(CEP72-DT, rs61580655, 7E-10, 0.6872009525226913),FEV1(CEP72-DT, rs11739847, 4E-13, 0.758540009687541),Lung function (FEV1/FVC)(CEP72-DT, rs11739847, 1E-9, 0.758540009687541)	Acidosis(11.43%, 3.73%, 3.33, [1.46;7.6], 0.007926),Atherosclerosis of coronary artery without angina pectoris(14.29%, 6.56%, 2.38, [1.15;4.92], 0.026528),Attention deficit hyperactivity disorder(5.71%, 1.54%, 3.87, [1.21;12.33], 0.036242),Degeneration of intervertebral disc(12.86%, 4.63%, 3.04, [1.4;6.61], 0.00833),Disease of liver(11.43%, 5.01%, 2.45, [1.1;5.46], 0.048283),Hypercalcemia(10.00%, 4.11%, 2.59, [1.1;6.11], 0.034838),Lumbosacral spondylosis without myelopathy(15.71%, 7.58%, 2.27, [1.13;4.56], 0.036934),Neurosis(5.71%, 1.54%, 3.87, [1.21;12.33], 0.036242),Peripheral neuritis(15.71%, 5.40%, 3.27, [1.6;6.68], 0.002525),Polyp of colon(1.43%, 8.74%, 0.15, [0.02;1.11], 0.035958),Prolapsed lumbar intervertebral disc(11.43%, 3.60%, 3.46, [1.51;7.91], 0.006648),Steatosis of liver(11.43%, 4.63%, 2.66, [1.19;5.97], 0.022648),Thyrotoxicosis without goiter or other cause(5.71%, 1.41%, 4.23, [1.31;13.64], 0.028952),Vitreous opacities(8.57%, 3.47%, 2.61, [1.04;6.55], 0.047167)	NA	NA	NA
chr5:540968	chr5-540968-allele13949-89	INS	88	NA	0.0037821482602118004,0.0,0.0,0.0,0.0010224948875255625	0.00462462	NA	NA	NA	NA	NA	NA	NA	NA	NA	No	NA	HPRC	No	NA	NA	NA	NA	NA	NA
chr5:542196	chr5-542196-allele13978-584	INS	583	NA	0.01588502269288956,0.0,0.0,0.0,0.0	0.0291787	NA	NA	NA	NA	NA	NA	NA	NA	NA	No	NA	HPRC,HGSVC,1KG-ONT	No	NA	NA	NA	NA	NA	NA
chr5:542196	chr5-542196-allele13977-417	INS	416	NA	0.19364599092284418,0.040345821325648415,0.012896825396825396,0.042743538767395624,0.04396728016359918	0.161258	NA	NA	NA	NA	NA	NA	NA	NA	NA	No	NA	HPRC,HGSVC,1KG-ONT	No	NA	NA	NA	NA	NA	NA
chr5:542196	chr5-542196-allele13985-417	INS	416	NA	0.0022692889561270802,0.001440922190201729,0.0,0.0,0.0010224948875255625	0.000980669	NA	NA	NA	NA	NA	NA	NA	NA	NA	No	NA	HPRC,HGSVC,1KG-ONT	No	NA	NA	NA	NA	NA	NA
chr5:542196	chr5-542196-allele13980-306	INS	305	NA	0.014372163388804841,0.001440922190201729,0.0,0.0,0.0	0.0241257	NA	NA	NA	NA	NA	NA	NA	NA	NA	No	NA	HPRC,HGSVC	No	NA	NA	NA	NA	NA	NA
chr5:542196	chr5-542196-allele13975-500	INS	499	NA	0.1989409984871407,0.023054755043227664,0.017857142857142856,0.006958250497017893,0.003067484662576687	0.255889	NA	NA	NA	NA	NA	NA	NA	NA	NA	No	NA	HPRC,HGSVC,1KG-ONT	No	NA	NA	NA	NA	NA	NA
chr5:542196	chr5-542196-allele13979-639	INS	638	NA	0.0030257186081694403,0.0,0.0,0.0,0.0	0.00520636	NA	NA	NA	NA	NA	NA	NA	NA	NA	No	NA	HPRC,HGSVC,1KG-ONT	No	NA	NA	NA	NA	NA	NA
chr5:542196	chr5-542196-allele13984-500	INS	499	NA	0.0007564296520423601,0.0,0.0,0.0,0.013292433537832311	0.000642887	NA	NA	NA	NA	NA	NA	NA	NA	NA	No	NA	HPRC,HGSVC,1KG-ONT	No	NA	NA	NA	NA	NA	NA
chr5:542196	chr5-542196-allele13973-306	INS	305	NA	0.1815431164901664,0.49855907780979825,0.49702380952380953,0.4423459244532803,0.6094069529652352	0.196354	NA	NA	NA	NA	NA	NA	NA	NA	NA	No	NA	HPRC,HGSVC	No	NA	NA	NA	NA	NA	NA
chr5:542196	chr5-542196-allele13983-500	INS	499	NA	0.02118003025718608,0.0,0.0,0.0,0.0	0.0388566	NA	NA	NA	NA	NA	NA	NA	NA	NA	No	NA	HPRC,HGSVC,1KG-ONT	No	NA	NA	NA	NA	NA	NA
chr5:542196	chr5-542196-allele13986-306	INS	305	NA	0.0,0.0,0.000992063492063492,0.0019880715705765406,0.0	3.94758e-05	NA	NA	NA	NA	NA	NA	NA	NA	NA	No	NA	HPRC,HGSVC	No	NA	NA	NA	NA	NA	NA
chr5:542196	chr5-542196-allele13974-390	INS	389	NA	0.0007564296520423601,0.0,0.002976190476190476,0.02286282306163022,0.010224948875255624	0.0050105	NA	NA	NA	NA	NA	NA	NA	NA	NA	No	NA	HPRC,HGSVC,1KG-ONT	No	NA	NA	NA	NA	NA	NA
chr5:542196	chr5-542196-allele13981-417	INS	416	NA	0.02798789712556732,0.0,0.0,0.007952286282306162,0.0	0.0360865	NA	NA	NA	NA	NA	NA	NA	NA	NA	No	NA	HPRC,HGSVC,1KG-ONT	No	NA	NA	NA	NA	NA	NA
chr5:542196	chr5-542196-allele13982-500	INS	499	NA	0.01588502269288956,0.002881844380403458,0.0,0.0,0.0	0.024855	NA	NA	NA	NA	NA	NA	NA	NA	NA	No	NA	HPRC,HGSVC,1KG-ONT	No	NA	NA	NA	NA	NA	NA
chr5:542196	chr5-542196-allele13976-334	INS	333	NA	0.0030257186081694403,0.0,0.000992063492063492,0.0,0.00408997955010225	0.000149042	NA	NA	NA	NA	NA	NA	NA	NA	NA	No	NA	HPRC,HGSVC	No	NA	NA	NA	NA	NA	NA
chr5:542207	chr5-542207-allele13994-57	INS	56	NA	0.0,0.0,0.0,0.003976143141153081,0.0	0.000224143	NA	NA	NA	NA	NA	NA	NA	NA	NA	No	NA	HPRC	No	NA	NA	NA	NA	NA	NA
chr5:542207	chr5-542207-allele13993-85	INS	84	NA	0.037821482602118005,0.005763688760806916,0.0,0.0,0.0	0.0604283	NA	NA	NA	NA	NA	NA	NA	NA	NA	No	NA	HPRC,1KG-ONT	No	NA	NA	NA	NA	NA	NA
chr5:542207	chr5-542207-allele13998-500	INS	499	NA	0.0015128593040847202,0.0,0.0,0.0,0.0	0.00234988	NA	NA	NA	NA	NA	NA	NA	NA	NA	No	NA	HPRC,HGSVC,1KG-ONT	No	NA	NA	NA	NA	NA	NA
chr5:542207	chr5-542207-allele13995-500	INS	499	NA	0.06505295007564296,0.010086455331412104,0.0,0.0009940357852882703,0.0010224948875255625	0.098498	NA	NA	NA	NA	NA	NA	NA	NA	NA	No	NA	HPRC,HGSVC,1KG-ONT	No	NA	NA	NA	NA	NA	NA
chr5:542207	chr5-542207-allele13997-57	INS	56	NA	0.00832072617246596,0.001440922190201729,0.0,0.0,0.0	0.0129393	NA	NA	NA	NA	NA	NA	NA	NA	NA	No	NA	HPRC	No	NA	NA	NA	NA	NA	NA
chr5:542207	chr5-542207-allele13996-472	INS	471	NA	0.01059001512859304,0.001440922190201729,0.0,0.0,0.0	0.0171373	NA	NA	NA	NA	NA	NA	NA	NA	NA	No	NA	HPRC,HGSVC,1KG-ONT	No	NA	NA	NA	NA	NA	NA
chr5:542227	chr5-542227-allele14003-390	INS	389	NA	0.0007564296520423601,0.0,0.0,0.0,0.0	0.000918741	NA	NA	NA	NA	NA	NA	NA	NA	NA	No	NA	HPRC,HGSVC,1KG-ONT	No	NA	NA	NA	NA	NA	NA
chr5:542227	chr5-542227-allele14000-278	INS	277	NA	0.0,0.0,0.000992063492063492,0.0,0.0	NA	NA	NA	NA	NA	NA	NA	NA	NA	NA	No	NA	HPRC,HGSVC	No	NA	NA	NA	NA	NA	NA
chr5:542227	chr5-542227-allele13999-444	INS	443	NA	0.01361573373676248,0.002881844380403458,0.0,0.0,0.014314928425357873	0.00578786	NA	NA	NA	NA	NA	NA	NA	NA	NA	No	NA	HPRC,HGSVC,1KG-ONT	No	NA	NA	NA	NA	NA	NA
chr5:542227	chr5-542227-allele14001-389	INS	388	NA	0.0015128593040847202,0.0,0.0,0.0,0.0	0.00234988	NA	NA	NA	NA	NA	NA	NA	NA	NA	No	NA	HPRC,HGSVC,1KG-ONT	No	NA	NA	NA	NA	NA	NA
chr5:542227	chr5-542227-allele14005-389	INS	388	NA	0.0007564296520423601,0.0,0.0,0.0,0.0	0.000918741	NA	NA	NA	NA	NA	NA	NA	NA	NA	No	NA	HPRC,HGSVC,1KG-ONT	No	NA	NA	NA	NA	NA	NA
chr5:542234	chr5-542234-allele14006-472	INS	471	NA	0.012102874432677761,0.001440922190201729,0.0,0.0,0.0	0.0199352	NA	NA	NA	NA	NA	NA	NA	NA	NA	No	NA	HPRC,HGSVC,1KG-ONT	No	NA	NA	NA	NA	NA	NA
chr5:543218	chr5-543218-allele14021-52	INS	51	NA	0.00529500756429652,0.01440922190201729,0.001984126984126984,0.0009940357852882703,0.0010224948875255625	NA	NA	NA	NA	NA	NA	NA	NA	NA	NA	No	NA	HPRC,HGSVC,1KG-ONT	Yes	NA	NA	NA	NA	NA	NA
chr5:543237	chr5-543237-allele14028-251	INS	250	NA	0.012859304084720122,0.0,0.0,0.0,0.0010224948875255625	0.021333	NA	NA	NA	NA	NA	NA	NA	NA	NA	No	NA	HPRC,HGSVC,1KG-ONT	Yes	NA	NA	NA	NA	NA	NA
chr5:543237	chr5-543237-allele14040-51	INS	50	NA	0.0007564296520423601,0.0,0.0,0.0,0.0	0.000918741	NA	NA	NA	NA	NA	NA	NA	NA	NA	No	NA	HPRC,HGSVC,1KG-ONT	No	NA	NA	NA	NA	NA	NA
chr5:543237	chr5-543237-allele14038-349	INS	348	NA	0.0022692889561270802,0.001440922190201729,0.0,0.0009940357852882703,0.0	0.000980669	NA	NA	NA	NA	NA	NA	NA	NA	NA	No	NA	HPRC,HGSVC,1KG-ONT	Yes	NA	NA	NA	NA	NA	NA
chr5:543237	chr5-543237-allele14032-497	INS	496	NA	0.0007564296520423601,0.0,0.0,0.0,0.0	0.000918741	NA	NA	NA	NA	NA	NA	NA	NA	NA	No	NA	HPRC,HGSVC	Yes	NA	NA	NA	NA	NA	NA
chr5:543237	chr5-543237-allele14035-152	INS	151	NA	0.0015128593040847202,0.0,0.0,0.0,0.0	0.00234988	NA	NA	NA	NA	NA	NA	NA	NA	NA	No	NA	HPRC,HGSVC,1KG-ONT	Yes	NA	NA	NA	NA	NA	NA
chr5:543237	chr5-543237-allele14030-101	INS	100	NA	0.02798789712556732,0.002881844380403458,0.0,0.0009940357852882703,0.00408997955010225	0.0376868	NA	NA	NA	NA	NA	NA	NA	NA	NA	No	NA	HPRC,HGSVC	No	NA	NA	NA	NA	NA	NA
chr5:543237	chr5-543237-allele14022-51	INS	50	NA	0.5983358547655068,0.7190201729106628,0.878968253968254,0.7783300198807157,0.7474437627811861	0.0860166	NA	NA	NA	NA	NA	NA	NA	NA	NA	No	NA	HPRC,HGSVC,1KG-ONT	No	NA	NA	NA	NA	NA	NA
chr5:543237	chr5-543237-allele14025-299	INS	298	NA	0.00529500756429652,0.0,0.0,0.0,0.0	0.00947665	NA	NA	NA	NA	NA	NA	NA	NA	NA	No	NA	HPRC,HGSVC,1KG-ONT	Yes	NA	NA	NA	NA	NA	NA
chr5:543237	chr5-543237-allele14024-201	INS	200	NA	0.02798789712556732,0.0,0.0,0.008946322067594433,0.0	0.0345602	NA	NA	NA	NA	NA	NA	NA	NA	NA	No	NA	HPRC,HGSVC,1KG-ONT	Yes	NA	NA	NA	NA	NA	NA
chr5:543237	chr5-543237-allele14027-151	INS	150	NA	0.03479576399394856,0.007204610951008645,0.0,0.0,0.00408997955010225	0.0463371	NA	NA	NA	NA	NA	NA	NA	NA	NA	No	NA	HPRC,HGSVC,1KG-ONT	Yes	NA	NA	NA	NA	NA	NA
chr5:543237	chr5-543237-allele14034-151	INS	150	NA	0.00680786686838124,0.0,0.0,0.0,0.0	0.0123139	NA	NA	NA	NA	NA	NA	NA	NA	NA	No	NA	HPRC,HGSVC,1KG-ONT	Yes	NA	NA	NA	NA	NA	NA
chr5:543237	chr5-543237-allele14026-448	INS	447	NA	0.007564296520423601,0.0,0.0,0.0,0.0	0.0137297	NA	NA	NA	NA	NA	NA	NA	NA	NA	No	NA	HPRC,HGSVC,1KG-ONT	Yes	NA	NA	NA	NA	NA	NA
chr5:543237	chr5-543237-allele14029-348	INS	347	NA	0.018154311649016642,0.0,0.0,0.0009940357852882703,0.00408997955010225	0.0236523	NA	NA	NA	NA	NA	NA	NA	NA	NA	No	NA	HPRC,HGSVC,1KG-ONT	Yes	NA	NA	NA	NA	NA	NA
chr5:543237	chr5-543237-allele14037-249	INS	248	NA	0.0015128593040847202,0.0,0.0,0.0,0.0	0.00234988	NA	NA	NA	NA	NA	NA	NA	NA	NA	No	NA	HPRC,HGSVC,1KG-ONT	Yes	NA	NA	NA	NA	NA	NA
chr5:543250	chr5-543250-allele14051-54	INS	53	NA	0.0007564296520423601,0.005763688760806916,0.013888888888888888,0.0,0.0	0.00168524	NA	NA	NA	NA	NA	NA	NA	NA	NA	No	NA	HPRC,HGSVC,1KG-ONT	No	NA	NA	NA	NA	NA	NA
chr5:543266	chr5-543266-allele14052-1	DEL	99	NA	0.0015128593040847202,0.001440922190201729,0.0,0.0,0.0	0.00077342	NA	NA	NA	NA	NA	NA	NA	NA	NA	No	NA	No	No	NA	NA	NA	NA	NA	NA
chr5:543307	chr5-543307-allele14055-55	INS	54	NA	0.0007564296520423601,0.004322766570605188,0.0,0.011928429423459244,0.0	0.00114578	NA	NA	NA	NA	NA	NA	NA	NA	NA	No	NA	HPRC,HGSVC,1KG-ONT	No	NA	NA	NA	NA	NA	NA
chr5:543312	chr5-543312-allele14056-53	INS	52	NA	0.012859304084720122,0.024495677233429394,0.01488095238095238,0.015904572564612324,0.011247443762781187	NA	NA	NA	NA	NA	NA	NA	NA	NA	NA	No	NA	HPRC,HGSVC,1KG-ONT	No	NA	NA	NA	NA	NA	NA
chr5:543356	chr5-543356-allele14064-101	INS	100	NA	0.0022692889561270802,0.0,0.000992063492063492,0.0,0.0	0.0019853	NA	NA	NA	NA	NA	NA	NA	NA	NA	No	NA	HPRC,HGSVC	No	NA	NA	NA	NA	NA	NA
chr5:543367	chr5-543367-allele14068-99	INS	98	NA	0.01361573373676248,0.0,0.0,0.0009940357852882703,0.0	0.0227299	NA	NA	NA	NA	NA	NA	NA	NA	NA	No	NA	HPRC,HGSVC	No	NA	NA	NA	NA	NA	NA
chr5:543386	chr5-543386-allele14071-51	INS	50	NA	0.0,0.0,0.002976190476190476,0.0,0.0	3.94758e-05	NA	NA	NA	NA	NA	NA	NA	NA	NA	No	NA	HPRC,HGSVC,1KG-ONT	No	NA	NA	NA	NA	NA	NA
chr5:543411	chr5-543411-allele14079-51	INS	50	NA	0.00680786686838124,0.001440922190201729,0.0,0.0,0.0	0.0101459	NA	NA	NA	NA	NA	NA	NA	NA	NA	No	NA	HPRC,HGSVC,1KG-ONT	No	NA	NA	NA	NA	NA	NA
chr5:543416	chr5-543416-allele14084-351	INS	350	NA	0.0030257186081694403,0.0,0.0,0.0,0.0	0.00520636	NA	NA	NA	NA	NA	NA	NA	NA	NA	No	NA	HPRC,HGSVC,1KG-ONT	No	NA	NA	NA	NA	NA	NA
chr5:548864	chr5-548864-allele14136-297	INS	296	NA	0.0015128593040847202,0.0,0.000992063492063492,0.0,0.0	0.00077342	NA	NA	NA	NA	NA	NA	NA	NA	NA	No	NA	HPRC,HGSVC,1KG-ONT	No	NA	NA	NA	NA	NA	NA
chr5:548864	chr5-548864-allele14133-519	INS	518	NA	0.0030257186081694403,0.0,0.0,0.0,0.0	0.00520636	NA	NA	NA	NA	NA	NA	NA	NA	NA	No	NA	HPRC,HGSVC,1KG-ONT	No	NA	NA	NA	NA	NA	NA
chr5:548864	chr5-548864-allele14135-149	INS	148	NA	0.0007564296520423601,0.0,0.0,0.0009940357852882703,0.002044989775051125	NA	NA	NA	NA	NA	NA	NA	NA	NA	NA	No	NA	HPRC,HGSVC,1KG-ONT	No	NA	NA	NA	NA	NA	NA
chr5:548864	chr5-548864-allele14132-371	INS	370	NA	0.059001512859304085,0.005763688760806916,0.0,0.0,0.0	0.0974387	NA	NA	NA	NA	NA	NA	NA	NA	NA	No	NA	HPRC,HGSVC	No	NA	NA	NA	NA	NA	NA
chr5:548871	chr5-548871-allele14140-223	INS	222	NA	0.2201210287443268,0.023054755043227664,0.002976190476190476,0.015904572564612324,0.007157464212678937	0.288595	NA	NA	NA	NA	NA	NA	NA	NA	NA	No	NA	HPRC,HGSVC,1KG-ONT	No	NA	NA	NA	NA	NA	NA
chr5:548871	chr5-548871-allele14148-296	INS	295	NA	0.0007564296520423601,0.0,0.0,0.0,0.0	0.000918741	NA	NA	NA	NA	NA	NA	NA	NA	NA	No	NA	HPRC,HGSVC,1KG-ONT	No	NA	NA	NA	NA	NA	NA
chr5:548871	chr5-548871-allele14141-297	INS	296	NA	0.4409984871406959,0.20317002881844382,0.19047619047619047,0.1441351888667992,0.2822085889570552	0.130914	NA	NA	NA	NA	NA	NA	NA	NA	NA	No	NA	HPRC,HGSVC,1KG-ONT	No	NA	NA	NA	NA	NA	NA
chr5:548871	chr5-548871-allele14139-149	INS	148	NA	0.11951588502269289,0.012968299711815562,0.006944444444444444,0.02186878727634195,0.014314928425357873	0.127039	NA	NA	NA	NA	NA	NA	NA	NA	NA	No	NA	HPRC,HGSVC,1KG-ONT	No	NA	NA	NA	NA	NA	NA
chr5:548930	chr5-548930-allele14152-75	INS	74	0.827748	0.0022692889561270802,0.10951008645533142,0.013888888888888888,0.11630218687872763,0.12678936605316973	0.0587923	NA	NA	NA	NA	NA	NA	NA	NA	NA	No	NA	HPRC,HGSVC	No	NA	Lung disease severity in cystic fibrosis with pancreatic insufficiency(MIR4456 - CEP72-DT, rs56108664, 3E-10, 0.5359814711389359),FVC or gastro-oesophageal reflux disease (pleiotropy)(MIR4456 - CEP72-DT, rs9800013, 5E-8, 0.5582240086988738),Gastroesophageal reflux disease, peptic ulcer disease and/or corresponding medications and treatment(MIR4456 - CEP72-DT, rs9800013, 3E-9, 0.5582240086988738),Urinary potassium excretion(MIR4456 - CEP72-DT, rs72704791, 3E-12, 0.5943718326271524),Ulcerative colitis(CEP72-DT, rs4081846, 2E-8, 0.6304042098061521),Barrett's esophagus or esophageal adenocarcinoma x sex interaction (2df test)(CEP72-DT, rs11955068, 2E-8, 0.5353526650725313),Lung disease severity in cystic fibrosis(CEP72-DT, rs57221529, 1E-11, 0.561794536150292),Lung disease severity in cystic fibrosis(CEP72-DT, rs57221529, 7E-12, 0.561794536150292),FEV1(CEP72-DT, rs11739847, 4E-13, 0.5391169574753066),Lung function (FEV1/FVC)(CEP72-DT, rs11739847, 1E-9, 0.5391169574753066),Barrett's esophagus or esophageal adenocarcinoma x sex interaction (2df test)(CEP72, rs4957081, 4E-9, 0.584720256501737)	NA	NA	NA	NA
chr5:548937	chr5-548937-allele14154-75	INS	74	0.821082	0.0022692889561270802,0.1138328530259366,0.013888888888888888,0.1172962226640159,0.1359918200408998	0.0613396	NA	NA	NA	NA	NA	NA	NA	NA	NA	No	NA	HPRC,HGSVC	No	NA	Lung disease severity in cystic fibrosis with pancreatic insufficiency(MIR4456 - CEP72-DT, rs56108664, 3E-10, 0.5667069902702906),FVC or gastro-oesophageal reflux disease (pleiotropy)(MIR4456 - CEP72-DT, rs9800013, 5E-8, 0.5812057390528628),Gastroesophageal reflux disease, peptic ulcer disease and/or corresponding medications and treatment(MIR4456 - CEP72-DT, rs9800013, 3E-9, 0.5812057390528628),Urinary potassium excretion(MIR4456 - CEP72-DT, rs72704791, 3E-12, 0.6191315110622291),Ulcerative colitis(CEP72-DT, rs4081846, 2E-8, 0.6584818079802638),Barrett's esophagus or esophageal adenocarcinoma x sex interaction (2df test)(CEP72-DT, rs11955068, 2E-8, 0.558926390592798),Lung disease severity in cystic fibrosis(CEP72-DT, rs57221529, 1E-11, 0.5859917474575475),Lung disease severity in cystic fibrosis(CEP72-DT, rs57221529, 7E-12, 0.5859917474575475),FEV1/FVC or gastro-oesophageal reflux disease (pleiotropy)(CEP72-DT, rs61580655, 7E-10, 0.5105866539238787),FEV1(CEP72-DT, rs11739847, 4E-13, 0.5690363593626415),Lung function (FEV1/FVC)(CEP72-DT, rs11739847, 1E-9, 0.5690363593626415),Barrett's esophagus or esophageal adenocarcinoma x sex interaction (2df test)(CEP72, rs4957081, 4E-9, 0.6113426536793762)	Degeneration of intervertebral disc(12.73%, 4.79%, 2.9, [1.23;6.83], 0.021477),Disease of liver(12.73%, 5.04%, 2.75, [1.17;6.45], 0.026868),Disturbance of salivary secretion(5.45%, 1.01%, 5.66, [1.46;21.97], 0.029383),Gallstone(9.09%, 3.15%, 3.07, [1.13;8.37], 0.039054),Hypertrophic condition of skin(9.09%, 3.28%, 2.95, [1.09;8.01], 0.044307),Hypertrophy of breast(9.09%, 3.15%, 3.07, [1.13;8.37], 0.039054),Lobar pneumonia(5.45%, 1.26%, 4.52, [1.21;16.92], 0.046432),Meibomian gland dysfunction(5.45%, 0.88%, 6.48, [1.63;25.78], 0.022385),Meibomian gland dysfunction of right eye(5.45%, 1.01%, 5.66, [1.46;21.97], 0.029383),Paroxysmal atrial fibrillation(7.27%, 2.27%, 3.38, [1.1;10.35], 0.048289),Peripheral neuritis(16.36%, 5.55%, 3.33, [1.53;7.24], 0.004961),Steatosis of liver(12.73%, 4.67%, 2.98, [1.26;7.03], 0.019089),Thyrotoxicosis without goiter or other cause(7.27%, 1.39%, 5.58, [1.72;18.13], 0.012661),Ureteric stone(5.45%, 1.26%, 4.52, [1.21;16.92], 0.046432),Verruca vulgaris(10.91%, 3.53%, 3.35, [1.32;8.46], 0.018413),Vitreous degeneration(7.27%, 2.14%, 3.58, [1.16;11.03], 0.041466)	NA	NA	NA
chr5:548944	chr5-548944-allele14156-1	DEL	148	NA	0.0007564296520423601,0.024495677233429394,0.0,0.016898608349900597,0.003067484662576687	0.00516727	NA	NA	NA	NA	NA	NA	NA	NA	NA	No	NA	No	No	NA	NA	NA	NA	NA	NA
chr5:549018	chr5-549018-allele14166-75	INS	74	NA	0.0,0.002881844380403458,0.0,0.0,0.00408997955010225	0.000593574	NA	NA	NA	NA	NA	NA	NA	NA	NA	No	NA	HPRC,HGSVC	No	NA	NA	NA	NA	NA	NA
chr5:549145	chr5-549145-allele14178-77	INS	76	NA	0.0015128593040847202,0.001440922190201729,0.0,0.006958250497017893,0.0010224948875255625	NA	NA	NA	NA	NA	NA	NA	NA	NA	NA	No	NA	HPRC,HGSVC	No	NA	NA	NA	NA	NA	NA
chr5:551956	chr5-551956-allele14200-83	INS	82	NA	0.0007564296520423601,0.0,0.0,0.0009940357852882703,0.0	NA	NA	NA	NA	NA	NA	NA	NA	NA	NA	No	NA	No	No	NA	NA	NA	NA	NA	NA
chr5:552149	chr5-552149-allele14207-351	INS	350	NA	0.0015128593040847202,0.0,0.0,0.0,0.0	0.00234988	NA	NA	NA	NA	NA	NA	NA	NA	NA	No	NA	HGSVC	No	NA	NA	NA	NA	NA	NA
chr5:552325	chr5-552325-allele14220-765	INS	764	NA	0.0015128593040847202,0.001440922190201729,0.008928571428571428,0.016898608349900597,0.0081799591002045	0.003826	NA	NA	NA	NA	NA	NA	NA	NA	open_chromatin_region	No	NA	HPRC,HGSVC	No	NA	NA	NA	NA	NA	NA
chr5:552733	chr5-552733-allele14229-587	INS	586	NA	0.0015128593040847202,0.0,0.0,0.0,0.0	0.00234988	NA	NA	NA	NA	NA	NA	NA	NA	open_chromatin_region	No	NA	HPRC,HGSVC	No	NA	NA	NA	NA	NA	NA
chr5:552805	chr5-552805-allele14231-1	DEL	486	NA	0.0794251134644478,0.005763688760806916,0.00992063492063492,0.006958250497017893,0.011247443762781187	0.0884812	NA	NA	NA	NA	NA	NA	NA	NA	open_chromatin_region	No	NA	HPRC,HGSVC,1KG-ONT	No	NA	NA	NA	NA	NA	NA
chr5:552808	chr5-552808-allele14232-1	DEL	103	NA	0.0007564296520423601,0.0,0.0,0.0,0.0	0.000918741	NA	NA	NA	NA	NA	NA	NA	NA	open_chromatin_region	No	NA	No	No	NA	NA	NA	NA	NA	NA
chr5:552878	chr5-552878-allele14239-52	INS	51	NA	0.0022692889561270802,0.0,0.0,0.0,0.013292433537832311	NA	NA	NA	NA	NA	NA	NA	NA	NA	open_chromatin_region	No	NA	No	No	NA	NA	NA	NA	NA	NA
chr5:552885	chr5-552885-allele14242-306	INS	305	NA	0.0022692889561270802,0.0,0.0,0.0,0.0	0.00377908	NA	NA	NA	NA	NA	NA	NA	NA	open_chromatin_region	No	NA	HPRC,HGSVC	No	NA	NA	NA	NA	NA	NA
chr5:552885	chr5-552885-allele14241-894	INS	893	NA	0.00680786686838124,0.005763688760806916,0.00496031746031746,0.005964214711729622,0.010224948875255624	NA	NA	NA	NA	NA	NA	NA	NA	NA	open_chromatin_region	No	NA	HPRC,HGSVC,1KG-ONT	No	NA	NA	NA	NA	NA	NA
chr5:552911	chr5-552911-allele14254-100	INS	99	NA	0.009077155824508321,0.008645533141210375,0.000992063492063492,0.0,0.0	0.00628123	NA	NA	NA	NA	NA	NA	NA	NA	open_chromatin_region	No	NA	HPRC,HGSVC	No	NA	NA	NA	NA	NA	NA
chr5:552911	chr5-552911-allele14247-1145	INS	1144	NA	0.006051437216338881,0.03602305475504323,0.012896825396825396,0.03180914512922465,0.026584867075664622	0.00922395	NA	NA	NA	NA	NA	NA	NA	NA	open_chromatin_region	No	NA	HPRC,HGSVC,1KG-ONT	No	NA	NA	NA	NA	NA	NA
chr5:552911	chr5-552911-allele14246-1477	INS	1476	NA	0.27155824508320725,0.28097982708933716,0.26587301587301587,0.31510934393638174,0.40899795501022496	0.00503269	NA	NA	NA	NA	NA	NA	NA	NA	open_chromatin_region	No	NA	HPRC,1KG-ONT	No	NA	NA	NA	NA	NA	NA
chr5:552911	chr5-552911-allele14250-1707	INS	1706	NA	0.009833585476550681,0.007204610951008645,0.000992063492063492,0.003976143141153081,0.002044989775051125	0.00383597	NA	NA	NA	NA	NA	NA	NA	NA	open_chromatin_region	No	NA	HPRC,1KG-ONT	No	NA	NA	NA	NA	NA	NA
chr5:552911	chr5-552911-allele14257-125	INS	124	NA	0.0,0.001440922190201729,0.0,0.0,0.00408997955010225	0.000408842	NA	NA	NA	NA	NA	NA	NA	NA	open_chromatin_region	No	NA	HPRC,HGSVC	No	NA	NA	NA	NA	NA	NA
chr5:552911	chr5-552911-allele14253-686	INS	685	NA	0.0045385779122541605,0.001440922190201729,0.0,0.002982107355864811,0.007157464212678937	NA	NA	NA	NA	NA	NA	NA	NA	NA	open_chromatin_region	No	NA	HPRC,HGSVC,1KG-ONT	No	NA	NA	NA	NA	NA	NA
chr5:552911	chr5-552911-allele14260-1298	INS	1297	NA	0.0045385779122541605,0.0,0.0,0.0,0.0	0.00805514	NA	NA	NA	NA	NA	NA	NA	NA	open_chromatin_region	No	NA	HPRC,HGSVC,1KG-ONT	No	NA	NA	NA	NA	NA	NA
chr5:552911	chr5-552911-allele14256-484	INS	483	NA	0.0,0.004322766570605188,0.0,0.006958250497017893,0.019427402862985686	0.00474471	NA	NA	NA	NA	NA	NA	NA	NA	open_chromatin_region	No	NA	HPRC,HGSVC	No	NA	NA	NA	NA	NA	NA
chr5:552911	chr5-552911-allele14252-1349	INS	1348	NA	0.0,0.0,0.000992063492063492,0.0,0.0	NA	NA	NA	NA	NA	NA	NA	NA	NA	open_chromatin_region	No	NA	HPRC,HGSVC,1KG-ONT	No	NA	NA	NA	NA	NA	NA
chr5:552937	chr5-552937-allele14265-1013	INS	1012	NA	0.00680786686838124,0.001440922190201729,0.0,0.0,0.0	0.0100437	NA	NA	NA	NA	NA	NA	NA	NA	open_chromatin_region	No	NA	HPRC,HGSVC,1KG-ONT	No	NA	NA	NA	NA	NA	NA
chr5:553040	chr5-553040-allele14273-51	INS	50	NA	0.0,0.001440922190201729,0.000992063492063492,0.007952286282306162,0.0	0.00133282	NA	NA	NA	NA	NA	NA	NA	NA	open_chromatin_region	No	NA	No	No	NA	NA	NA	NA	NA	NA
chr5:553040	chr5-553040-allele14275-535	INS	534	NA	0.0,0.0,0.0,0.0009940357852882703,0.013292433537832311	0.00199905	NA	NA	NA	NA	NA	NA	NA	NA	open_chromatin_region	No	NA	HPRC,HGSVC	No	NA	NA	NA	NA	NA	NA
chr5:553266	chr5-553266-allele14297-1555	INS	1554	NA	0.007564296520423601,0.04899135446685879,0.1388888888888889,0.05765407554671968,0.03169734151329243	0.0380174	NA	NA	NA	NA	NA	NA	NA	NA	open_chromatin_region	No	NA	HPRC,HGSVC,1KG-ONT	No	NA	NA	NA	NA	NA	NA
chr5:553266	chr5-553266-allele14296-638	INS	637	NA	0.0030257186081694403,0.0,0.0,0.0,0.013292433537832311	NA	NA	NA	NA	NA	NA	NA	NA	NA	open_chromatin_region	No	NA	HPRC,HGSVC,1KG-ONT	No	NA	NA	NA	NA	NA	NA
chr5:553266	chr5-553266-allele14300-229	INS	228	NA	0.0022692889561270802,0.0,0.0,0.002982107355864811,0.007157464212678937	NA	NA	NA	NA	NA	NA	NA	NA	NA	open_chromatin_region	No	NA	HPRC,HGSVC	No	NA	NA	NA	NA	NA	NA
chr5:553266	chr5-553266-allele14299-204	INS	203	NA	0.0007564296520423601,0.002881844380403458,0.0,0.0,0.0	NA	NA	NA	NA	NA	NA	NA	NA	NA	open_chromatin_region	No	NA	HPRC,HGSVC	No	NA	NA	NA	NA	NA	NA
chr5:553291	chr5-553291-allele14304-51	INS	50	NA	0.0,0.0,0.0,0.003976143141153081,0.0	0.000224143	NA	NA	NA	NA	NA	NA	NA	NA	open_chromatin_region	No	NA	HGSVC	No	NA	NA	NA	NA	NA	NA
chr5:553345	chr5-553345-allele14308-1963	INS	1962	NA	0.0,0.0,0.0,0.0009940357852882703,0.0	NA	NA	NA	NA	NA	NA	NA	NA	NA	open_chromatin_region	No	NA	HPRC,HGSVC,1KG-ONT	No	NA	NA	NA	NA	NA	NA
chr5:553495	chr5-553495-allele14320-1	DEL	330	NA	0.0007564296520423601,0.0,0.0,0.0,0.0	0.000918741	NA	NA	NA	NA	NA	NA	NA	NA	open_chromatin_region	No	NA	No	No	NA	NA	NA	NA	NA	NA
chr5:553525	chr5-553525-allele14323-1	DEL	177	NA	0.0015128593040847202,0.001440922190201729,0.0,0.006958250497017893,0.0	NA	NA	NA	NA	NA	NA	NA	NA	NA	open_chromatin_region	No	NA	No	No	NA	NA	NA	NA	NA	NA
chr5:553535	chr5-553535-allele14324-918	INS	917	NA	0.018910741301059002,0.004322766570605188,0.000992063492063492,0.03180914512922465,0.010224948875255624	0.000928509	NA	NA	NA	NA	NA	NA	NA	NA	open_chromatin_region	No	NA	HPRC	No	NA	NA	NA	NA	NA	NA
chr5:553550	chr5-553550-allele14326-1302	INS	1301	NA	0.0045385779122541605,0.0,0.0,0.0,0.0	0.00805514	NA	NA	NA	NA	NA	NA	NA	NA	open_chromatin_region	No	NA	HPRC,HGSVC,1KG-ONT	No	NA	NA	NA	NA	NA	NA
chr5:553575	chr5-553575-allele14330-206	INS	205	NA	0.0,0.0,0.0,0.0019880715705765406,0.0	NA	NA	NA	NA	NA	NA	NA	NA	NA	open_chromatin_region	No	NA	HPRC,HGSVC	No	NA	NA	NA	NA	NA	NA
chr5:553601	chr5-553601-allele14336-536	INS	535	NA	0.0,0.007204610951008645,0.000992063492063492,0.002982107355864811,0.04396728016359918	0.00900711	NA	NA	NA	NA	NA	NA	NA	NA	open_chromatin_region	No	NA	HPRC,HGSVC	No	NA	NA	NA	NA	NA	NA
chr5:553601	chr5-553601-allele14334-51	INS	50	NA	0.0,0.005763688760806916,0.000992063492063492,0.009940357852882704,0.007157464212678937	0.00346003	NA	NA	NA	NA	NA	NA	NA	NA	open_chromatin_region	No	NA	HGSVC	No	NA	NA	NA	NA	NA	NA
chr5:553601	chr5-553601-allele14335-409	INS	408	NA	0.0022692889561270802,0.0,0.0,0.0,0.0	0.00377908	NA	NA	NA	NA	NA	NA	NA	NA	open_chromatin_region	No	NA	HPRC,HGSVC	No	NA	NA	NA	NA	NA	NA
chr5:553699	chr5-553699-allele14350-76	INS	75	NA	0.0022692889561270802,0.0,0.0,0.0,0.0	0.00377908	NA	NA	NA	NA	NA	NA	NA	NA	open_chromatin_region	No	NA	HPRC	No	NA	NA	NA	NA	NA	NA
chr5:553803	chr5-553803-allele14370-127	INS	126	NA	0.0,0.008645533141210375,0.000992063492063492,0.017892644135188866,0.05214723926380368	0.0134829	NA	NA	NA	NA	NA	NA	NA	NA	open_chromatin_region	No	NA	HPRC,HGSVC	No	NA	NA	NA	NA	NA	NA
chr5:553825	chr5-553825-allele14373-433	INS	432	NA	0.0007564296520423601,0.002881844380403458,0.0,0.0,0.0	NA	NA	NA	NA	NA	NA	NA	NA	NA	open_chromatin_region	No	NA	HPRC,HGSVC	No	NA	NA	NA	NA	NA	NA
chr5:553825	chr5-553825-allele14374-180	INS	179	NA	0.0,0.004322766570605188,0.0,0.0,0.0	3.94758e-05	NA	NA	NA	NA	NA	NA	NA	NA	open_chromatin_region	No	NA	HPRC,HGSVC	No	NA	NA	NA	NA	NA	NA
chr5:553846	chr5-553846-allele14377-541	INS	540	NA	0.0,0.0,0.0,0.0,0.0010224948875255625	NA	NA	NA	NA	NA	NA	NA	NA	NA	open_chromatin_region	No	NA	HPRC,HGSVC	No	NA	NA	NA	NA	NA	NA
chr5:554358	chr5-554358-allele14384-1	DEL	53	0.925483	0.0030257186081694403,0.11671469740634005,0.00992063492063492,0.16202783300198806,0.15644171779141106	0.0726208	NA	NA	NA	NA	NA	NA	NA	NA	open_chromatin_region	No	NA	HPRC,HGSVC,1KG-ONT	No	NA	Lung disease severity in cystic fibrosis with pancreatic insufficiency(MIR4456 - CEP72-DT, rs56108664, 3E-10, 0.7655240427289772),Gastrointestinal issues (confirmatory factor analysis Factor 31)(MIR4456 - CEP72-DT, rs72704785, 5E-9, 0.6420295897815199),FVC or gastro-oesophageal reflux disease (pleiotropy)(MIR4456 - CEP72-DT, rs9800013, 5E-8, 0.6810131270354337),Gastroesophageal reflux disease, peptic ulcer disease and/or corresponding medications and treatment(MIR4456 - CEP72-DT, rs9800013, 3E-9, 0.6810131270354337),Urinary potassium excretion(MIR4456 - CEP72-DT, rs72704791, 3E-12, 0.7195090026428069),Ulcerative colitis(CEP72-DT, rs4081846, 2E-8, 0.8057043905399267),Barrett's esophagus or esophageal adenocarcinoma x sex interaction (2df test)(CEP72-DT, rs11955068, 2E-8, 0.6864135345984278),Lung disease severity in cystic fibrosis(CEP72-DT, rs57221529, 1E-11, 0.7239209943642924),Lung disease severity in cystic fibrosis(CEP72-DT, rs57221529, 7E-12, 0.7239209943642924),FEV1/FVC or gastro-oesophageal reflux disease (pleiotropy)(CEP72-DT, rs61580655, 7E-10, 0.7042537910476036),FEV1(CEP72-DT, rs11739847, 4E-13, 0.7877532085966406),Lung function (FEV1/FVC)(CEP72-DT, rs11739847, 1E-9, 0.7877532085966406),Barrett's esophagus or esophageal adenocarcinoma x sex interaction (2df test)(CEP72, rs4957081, 4E-9, 0.7510700708382754)	Achilles tendinitis(6.12%, 1.38%, 4.67, [1.26;17.33], 0.042063),Acidosis(14.29%, 3.75%, 4.27, [1.77;10.29], 0.003774),Arthralgia of temporomandibular joint(8.16%, 2.13%, 4.09, [1.32;12.66], 0.028424),Atherosclerosis of coronary artery without angina pectoris(16.33%, 6.63%, 2.75, [1.23;6.16], 0.019249),Bursitis of right shoulder(6.12%, 0.88%, 7.38, [1.85;29.47], 0.016334),Degeneration of intervertebral disc(12.24%, 4.88%, 2.72, [1.09;6.77], 0.039286),Hypertrophic condition of skin(10.20%, 3.25%, 3.38, [1.24;9.22], 0.028414),Localized infection of skin AND/OR subcutaneous tissue(8.16%, 2.38%, 3.65, [1.19;11.18], 0.038609),Panic disorder without agoraphobia(14.29%, 2.75%, 5.89, [2.38;14.56], 0.00082),Peripheral neuritis(14.29%, 5.76%, 2.73, [1.16;6.41], 0.027529),Thyrotoxicosis without goiter or other cause(8.16%, 1.38%, 6.37, [1.95;20.79], 0.008389),Verruca vulgaris(10.20%, 3.63%, 3.02, [1.11;8.17], 0.040801),Xerostomia(6.12%, 1.38%, 4.67, [1.26;17.33], 0.042063)	NA	NA	NA
chr5:554434	chr5-554434-allele14386-77	INS	76	NA	0.0022692889561270802,0.0,0.000992063492063492,0.0,0.0	0.0019853	NA	NA	NA	NA	NA	NA	NA	NA	NA	No	NA	HGSVC,1KG-ONT	No	NA	NA	NA	NA	NA	NA
chr5:554590	chr5-554590-allele14389-328	INS	327	NA	0.0007564296520423601,0.001440922190201729,0.003968253968253968,0.0,0.0	NA	NA	NA	NA	NA	NA	NA	NA	NA	NA	No	NA	HPRC,HGSVC,1KG-ONT	No	NA	NA	NA	NA	NA	NA
chr5:554748	chr5-554748-allele14401-763	INS	762	NA	0.11043872919818457,0.010086455331412104,0.0,0.0009940357852882703,0.0	0.175138	NA	NA	NA	NA	NA	NA	NA	NA	NA	No	NA	HPRC,HGSVC,1KG-ONT	No	NA	NA	NA	NA	NA	NA
chr5:554748	chr5-554748-allele14407-324	INS	323	NA	0.0007564296520423601,0.0,0.0,0.0,0.0	0.000918741	NA	NA	NA	NA	NA	NA	NA	NA	NA	No	NA	HPRC,HGSVC,1KG-ONT	No	NA	NA	NA	NA	NA	NA
chr5:554748	chr5-554748-allele14399-1024	INS	1023	NA	0.0,0.0,0.000992063492063492,0.0,0.002044989775051125	3.94758e-05	NA	NA	NA	NA	NA	NA	NA	NA	NA	No	NA	HPRC,HGSVC,1KG-ONT	No	NA	NA	NA	NA	NA	NA
chr5:554748	chr5-554748-allele14400-857	INS	856	NA	0.0,0.0,0.000992063492063492,0.005964214711729622,0.009202453987730062	0.00244266	NA	NA	NA	NA	NA	NA	NA	NA	NA	No	NA	HPRC,HGSVC,1KG-ONT	No	NA	NA	NA	NA	NA	NA
chr5:554748	chr5-554748-allele14402-109	INS	108	NA	0.0030257186081694403,0.0,0.0,0.0,0.0	0.00520636	NA	NA	NA	NA	NA	NA	NA	NA	NA	No	NA	HGSVC,1KG-ONT	No	NA	NA	NA	NA	NA	NA
chr5:554748	chr5-554748-allele14398-1148	INS	1147	NA	0.0030257186081694403,0.0,0.0,0.0,0.0	0.00520636	NA	NA	NA	NA	NA	NA	NA	NA	NA	No	NA	HPRC,HGSVC,1KG-ONT	No	NA	NA	NA	NA	NA	NA
chr5:554748	chr5-554748-allele14403-296	INS	295	NA	0.4969742813918306,0.2910662824207493,0.21825396825396826,0.16003976143141152,0.3118609406952965	0.14003	NA	NA	NA	NA	NA	NA	NA	NA	NA	No	NA	HPRC,HGSVC,1KG-ONT	No	NA	NA	NA	NA	NA	NA
chr5:554748	chr5-554748-allele14396-272	INS	271	NA	0.009833585476550681,0.0,0.0,0.0,0.0	0.0179657	NA	NA	NA	NA	NA	NA	NA	NA	NA	No	NA	HPRC,HGSVC,1KG-ONT	No	NA	NA	NA	NA	NA	NA
chr5:554754	chr5-554754-allele14409-247	INS	246	NA	0.0007564296520423601,0.0,0.0,0.0,0.0	0.000918741	NA	NA	NA	NA	NA	NA	NA	NA	NA	No	NA	HPRC,HGSVC,1KG-ONT	No	NA	NA	NA	NA	NA	NA
chr5:554754	chr5-554754-allele14408-451	INS	450	NA	0.039334341906202726,0.001440922190201729,0.0,0.0,0.0	0.069304	NA	NA	NA	NA	NA	NA	NA	NA	NA	No	NA	HPRC,HGSVC,1KG-ONT	No	NA	NA	NA	NA	NA	NA
chr5:554771	chr5-554771-allele14411-220	INS	219	NA	0.009833585476550681,0.0,0.0,0.0,0.0	0.0179657	NA	NA	NA	NA	NA	NA	NA	NA	NA	No	NA	HPRC,1KG-ONT	No	NA	NA	NA	NA	NA	NA
chr5:554771	chr5-554771-allele14410-883	INS	882	NA	0.0007564296520423601,0.0,0.001984126984126984,0.0,0.0010224948875255625	NA	NA	NA	NA	NA	NA	NA	NA	NA	NA	No	NA	HPRC,HGSVC,1KG-ONT	No	NA	NA	NA	NA	NA	NA
chr5:554772	chr5-554772-allele14414-737	INS	736	NA	0.006051437216338881,0.001440922190201729,0.0,0.0,0.0	0.00875367	NA	NA	NA	NA	NA	NA	NA	NA	NA	No	NA	HPRC,HGSVC,1KG-ONT	No	NA	NA	NA	NA	NA	NA
chr5:554772	chr5-554772-allele14413-961	INS	960	NA	0.04236006051437216,0.36743515850144093,0.43452380952380953,0.4115308151093439,0.33026584867075665	0.243252	NA	NA	NA	NA	NA	NA	NA	NA	NA	No	NA	HPRC,HGSVC,1KG-ONT	No	NA	NA	NA	NA	NA	NA
chr5:554773	chr5-554773-allele14417-429	INS	428	NA	0.23903177004538578,0.26368876080691644,0.3531746031746032,0.2932405566600398,0.24948875255623723	0.00675679	NA	NA	NA	NA	NA	NA	NA	NA	NA	No	NA	HPRC,HGSVC,1KG-ONT	No	NA	NA	NA	NA	NA	NA
chr5:555005	chr5-555005-allele14453-423	INS	422	NA	0.0015128593040847202,0.0,0.0,0.0,0.0	0.00234988	NA	NA	NA	NA	NA	NA	NA	NA	NA	No	NA	HPRC,HGSVC,1KG-ONT	No	NA	NA	NA	NA	NA	NA
chr5:557495	chr5-557495-allele14474-1	DEL	279	0.905769	0.02193645990922844,0.12680115273775217,0.026785714285714284,0.10337972166998012,0.11860940695296524	0.0339854	NA	NA	NA	NA	NA	NA	NA	NA	NA	No	NA	HPRC,HGSVC	No	NA	Urinary potassium excretion(MIR4456 - CEP72-DT, rs72704791, 3E-12, 0.548159924927013),Ulcerative colitis(CEP72-DT, rs4081846, 2E-8, 0.5729647051688673),Lung disease severity in cystic fibrosis(CEP72-DT, rs57221529, 1E-11, 0.5181884759696299),Lung disease severity in cystic fibrosis(CEP72-DT, rs57221529, 7E-12, 0.5181884759696299),Barrett's esophagus or esophageal adenocarcinoma x sex interaction (2df test)(CEP72, rs4957081, 4E-9, 0.5305398270869709)	Achilles tendinitis(4.71%, 1.31%, 3.72, [1.14;12.13], 0.04305),Bursitis of right shoulder(4.71%, 0.79%, 6.23, [1.72;22.54], 0.012347),Disorders of initiating and maintaining sleep(4.71%, 1.18%, 4.14, [1.25;13.73], 0.033238),Disturbance of salivary secretion(4.71%, 0.92%, 5.33, [1.53;18.61], 0.017936),Dysmenorrhea(10.59%, 4.98%, 2.26, [1.05;4.85], 0.043125),Hypertrophic condition of skin(8.24%, 3.15%, 2.76, [1.15;6.62], 0.028292),Immunodeficiency disorder(4.71%, 1.31%, 3.72, [1.14;12.13], 0.04305),Impaired fasting glycemia(10.59%, 4.19%, 2.71, [1.25;5.88], 0.015847),Knee joint effusion(1.18%, 8.39%, 0.13, [0.02;0.95], 0.015604),Missed miscarriage(5.88%, 1.05%, 5.9, [1.89;18.46], 0.00607),Panic disorder without agoraphobia(9.41%, 2.75%, 3.67, [1.57;8.57], 0.005422),Peripheral neuritis(11.76%, 5.64%, 2.23, [1.08;4.62], 0.034277),Urticaria(10.59%, 4.19%, 2.71, [1.25;5.88], 0.015847),Endometriosis (clinical)(6.15%, 1.64%, 3.93, [1.18;13.16], 0.039282)	NA	NA	NA
chr5:557565	chr5-557565-allele14480-1	DEL	210	NA	0.007564296520423601,0.001440922190201729,0.0,0.0,0.007157464212678937	0.0034856	NA	NA	NA	NA	NA	NA	NA	NA	NA	No	NA	HPRC,HGSVC,1KG-ONT	No	NA	NA	NA	NA	NA	NA
chr5:557572	chr5-557572-allele14481-724	INS	723	NA	0.01739788199697428,0.010086455331412104,0.01488095238095238,0.011928429423459244,0.017382413087934562	NA	NA	NA	NA	NA	NA	NA	NA	NA	NA	No	NA	HPRC,HGSVC,1KG-ONT	No	NA	NA	NA	NA	NA	NA
chr5:557572	chr5-557572-allele14483-1	DEL	157	NA	0.19213313161875945,0.02881844380403458,0.005952380952380952,0.015904572564612324,0.0	0.248632	NA	NA	NA	NA	NA	NA	NA	NA	NA	No	NA	HPRC,HGSVC,1KG-ONT	No	NA	NA	NA	NA	NA	NA
chr5:557606	chr5-557606-allele14490-1	DEL	140	NA	0.0007564296520423601,0.0,0.0,0.0,0.0	0.000918741	NA	NA	NA	NA	NA	NA	NA	NA	NA	No	NA	HPRC,HGSVC,1KG-ONT	No	NA	NA	NA	NA	NA	NA
chr5:557610	chr5-557610-allele14492-1	DEL	349	NA	0.0416036308623298,0.005763688760806916,0.00992063492063492,0.018886679920477135,0.009202453987730062	0.0231696	NA	NA	NA	NA	NA	NA	NA	NA	NA	No	NA	HPRC,HGSVC	No	NA	NA	NA	NA	NA	NA
chr5:557628	chr5-557628-allele14494-1	DEL	88	NA	0.0007564296520423601,0.0,0.0,0.0,0.0	0.000918741	NA	NA	NA	NA	NA	NA	NA	NA	NA	No	NA	HPRC,HGSVC,1KG-ONT	No	NA	NA	NA	NA	NA	NA
chr5:557680	chr5-557680-allele14501-1	DEL	209	NA	0.0045385779122541605,0.0,0.001984126984126984,0.0,0.00408997955010225	0.00125867	NA	NA	NA	NA	NA	NA	NA	NA	NA	No	NA	HPRC,HGSVC,1KG-ONT	No	NA	NA	NA	NA	NA	NA
chr5:557746	chr5-557746-allele14509-1	DEL	139	NA	0.29046898638426627,0.15129682997118155,0.11904761904761904,0.08946322067594434,0.18813905930470348	0.078339	NA	NA	NA	NA	NA	NA	NA	NA	NA	No	NA	HPRC,HGSVC,1KG-ONT	No	NA	NA	NA	NA	NA	NA
chr5:557816	chr5-557816-allele14522-1	DEL	69	NA	0.056732223903177004,0.005763688760806916,0.007936507936507936,0.006958250497017893,0.0	0.0687069	NA	NA	NA	NA	NA	NA	NA	NA	NA	No	NA	HPRC,HGSVC,1KG-ONT	No	NA	NA	NA	NA	NA	NA
chr5:557889	chr5-557889-allele14523-1	DEL	70	NA	0.02118003025718608,0.001440922190201729,0.0,0.0,0.007157464212678937	0.0244129	NA	NA	NA	NA	NA	NA	NA	NA	NA	No	NA	HPRC,HGSVC,1KG-ONT	No	NA	NA	NA	NA	NA	NA
chr5:558827	chr5-558827-allele14535-1	DEL	73	NA	0.04311649016641452,0.005763688760806916,0.00992063492063492,0.018886679920477135,0.009202453987730062	0.0250556	NA	NA	NA	NA	NA	NA	NA	NA	NA	No	NA	HPRC,HGSVC,1KG-ONT	No	NA	NA	NA	NA	NA	NA
chr5:558977	chr5-558977-allele14538-1	DEL	146	NA	0.009077155824508321,0.001440922190201729,0.000992063492063492,0.0,0.0	0.0124585	NA	NA	NA	NA	NA	NA	NA	NA	NA	No	NA	HGSVC,1KG-ONT	No	NA	NA	NA	NA	NA	NA
chr5:561817	chr5-561817-allele14568-1	DEL	1465	NA	0.0,0.001440922190201729,0.0,0.0,0.0	NA	NA	NA	NA	NA	NA	NA	NA	NA	NA	Yes	NA	HPRC,HGSVC,1KG-ONT	No	NA	NA	NA	NA	NA	NA
chr5:561840	chr5-561840-allele14570-1	DEL	1981	NA	0.0015128593040847202,0.0,0.0,0.0,0.0	0.00234988	NA	NA	NA	NA	NA	NA	NA	NA	NA	Yes	NA	HPRC,HGSVC	Yes	NA	NA	NA	NA	NA	NA
chr5:561854	chr5-561854-allele14571-1	DEL	2368	NA	0.019667170953101363,0.002881844380403458,0.002976190476190476,0.007952286282306162,0.0	0.0161888	NA	NA	NA	NA	NA	NA	NA	NA	NA	Yes	NA	HGSVC	Yes	NA	NA	NA	NA	NA	NA
chr5:561875	chr5-561875-allele14575-1	DEL	1121	NA	0.0,0.0,0.000992063492063492,0.0,0.0	NA	NA	NA	NA	NA	NA	NA	NA	NA	NA	Yes	NA	HPRC,HGSVC,1KG-ONT	No	NA	NA	NA	NA	NA	NA
chr5:561944	chr5-561944-allele14588-1	DEL	86	NA	0.0,0.0,0.0,0.004970178926441352,0.0	0.000408842	NA	NA	NA	NA	NA	NA	NA	NA	NA	Yes	NA	HPRC,HGSVC	No	NA	NA	NA	NA	NA	NA
chr5:561944	chr5-561944-allele14589-1	DEL	2153	NA	0.0,0.0,0.0,0.006958250497017893,0.0	0.000778337	NA	NA	NA	NA	NA	NA	NA	NA	NA	Yes	NA	HPRC,HGSVC	Yes	NA	NA	NA	NA	NA	NA
chr5:562020	chr5-562020-allele14597-1	DEL	1379	NA	0.0,0.0,0.000992063492063492,0.003976143141153081,0.002044989775051125	0.000778337	NA	NA	NA	NA	NA	NA	NA	NA	NA	Yes	NA	HPRC,HGSVC,1KG-ONT	No	NA	NA	NA	NA	NA	NA
chr5:562030	chr5-562030-allele14601-1	DEL	1766	NA	0.0,0.0,0.0,0.003976143141153081,0.00408997955010225	0.000963133	NA	NA	NA	NA	NA	NA	NA	NA	NA	Yes	NA	HPRC,HGSVC	Yes	NA	NA	NA	NA	NA	NA
chr5:562097	chr5-562097-allele14613-88	INS	87	NA	0.0,0.0,0.0,0.0,0.0010224948875255625	NA	NA	NA	NA	NA	NA	NA	NA	NA	NA	Yes	NA	HPRC,HGSVC,1KG-ONT	No	NA	NA	NA	NA	NA	NA
chr5:562235	chr5-562235-allele14635-1	DEL	947	NA	0.0,0.001440922190201729,0.0,0.0,0.0	NA	NA	NA	NA	NA	NA	NA	NA	NA	NA	Yes	NA	HPRC,HGSVC,1KG-ONT	No	NA	NA	NA	NA	NA	NA
chr5:562235	chr5-562235-allele14636-1	DEL	1035	NA	0.0045385779122541605,0.001440922190201729,0.0,0.0,0.0	0.00598883	NA	NA	NA	NA	NA	NA	NA	NA	NA	Yes	NA	HPRC,HGSVC,1KG-ONT	No	NA	NA	NA	NA	NA	NA
chr5:562282	chr5-562282-allele14648-1	DEL	430	NA	0.0007564296520423601,0.0,0.0,0.0,0.0	0.000918741	NA	NA	NA	NA	NA	NA	NA	NA	NA	Yes	NA	HPRC,HGSVC	No	NA	NA	NA	NA	NA	NA
chr5:562299	chr5-562299-allele14649-1	DEL	1550	NA	0.0,0.0,0.0,0.013916500994035786,0.006134969325153374	0.00318319	NA	NA	NA	NA	NA	NA	NA	NA	NA	Yes	NA	HPRC,HGSVC,1KG-ONT	No	NA	NA	NA	NA	NA	NA
chr5:562321	chr5-562321-allele14654-1	DEL	1207	NA	0.0,0.0,0.000992063492063492,0.004970178926441352,0.0	0.000593574	NA	NA	NA	NA	NA	NA	NA	NA	NA	Yes	NA	HPRC,HGSVC,1KG-ONT	No	NA	NA	NA	NA	NA	NA
chr5:562333	chr5-562333-allele14659-1	DEL	1293	NA	0.0007564296520423601,0.008645533141210375,0.002976190476190476,0.015904572564612324,0.013292433537832311	0.00529909	NA	NA	NA	NA	NA	NA	NA	NA	NA	Yes	NA	HPRC,HGSVC,1KG-ONT	No	NA	NA	NA	NA	NA	NA
chr5:562376	chr5-562376-allele14667-131	INS	130	NA	0.0,0.001440922190201729,0.000992063492063492,0.0,0.0	NA	NA	NA	NA	NA	NA	NA	NA	NA	NA	Yes	NA	HPRC,HGSVC	No	NA	NA	NA	NA	NA	NA
chr5:562384	chr5-562384-allele14668-1	DEL	863	NA	0.0030257186081694403,0.01440922190201729,0.0,0.0009940357852882703,0.0	NA	NA	NA	NA	NA	NA	NA	NA	NA	NA	Yes	NA	HPRC,HGSVC,1KG-ONT	No	NA	NA	NA	NA	NA	NA
chr5:562579	chr5-562579-allele14692-1	DEL	130	NA	0.0,0.0,0.0,0.0,0.0010224948875255625	NA	NA	NA	NA	NA	NA	NA	NA	NA	NA	Yes	NA	HPRC,HGSVC,1KG-ONT	No	NA	NA	NA	NA	NA	NA
chr5:562622	chr5-562622-allele14700-88	INS	87	NA	0.0045385779122541605,0.0,0.0,0.003976143141153081,0.0	0.00247593	NA	NA	NA	NA	NA	NA	NA	NA	NA	Yes	NA	HPRC,HGSVC	No	NA	NA	NA	NA	NA	NA
chr5:562643	chr5-562643-allele14705-1	DEL	647	NA	0.0007564296520423601,0.011527377521613832,0.0,0.0,0.002044989775051125	0.00026671	NA	NA	NA	NA	NA	NA	NA	NA	NA	Yes	NA	HPRC,HGSVC	No	NA	NA	NA	NA	NA	NA
chr5:562678	chr5-562678-allele14709-173	INS	172	NA	0.0037821482602118004,0.0,0.001984126984126984,0.0009940357852882703,0.002044989775051125	0.000962849	NA	NA	NA	NA	NA	NA	NA	NA	NA	Yes	NA	HPRC,HGSVC	No	NA	NA	NA	NA	NA	NA
chr5:562850	chr5-562850-allele14733-1	DEL	475	NA	0.0,0.0,0.002976190476190476,0.0,0.003067484662576687	0.000593574	NA	NA	NA	NA	NA	NA	NA	NA	NA	Yes	NA	HPRC,HGSVC	No	NA	NA	NA	NA	NA	NA
chr5:563282	chr5-563282-allele14796-131	INS	130	NA	0.0007564296520423601,0.0,0.0,0.0,0.0	0.000918741	NA	NA	NA	NA	NA	NA	NA	NA	NA	Yes	NA	HGSVC	No	NA	NA	NA	NA	NA	NA
chr5:563734	chr5-563734-allele14869-216	INS	215	NA	0.0,0.0,0.0,0.0,0.003067484662576687	3.94758e-05	NA	NA	NA	NA	NA	NA	NA	NA	NA	Yes	NA	HPRC,HGSVC	No	NA	NA	NA	NA	NA	NA
chr5:563872	chr5-563872-allele14896-1	DEL	687	NA	0.0,0.004322766570605188,0.0,0.0,0.0	3.94758e-05	NA	NA	NA	NA	NA	NA	NA	NA	NA	Yes	NA	HPRC,HGSVC	No	NA	NA	NA	NA	NA	NA
chr5:563958	chr5-563958-allele14916-130	INS	129	NA	0.0007564296520423601,0.0,0.0,0.0,0.0	0.000918741	NA	NA	NA	NA	NA	NA	NA	NA	NA	Yes	NA	HPRC	No	NA	NA	NA	NA	NA	NA
chr5:564001	chr5-564001-allele14923-130	INS	129	NA	0.0,0.01440922190201729,0.002976190476190476,0.0,0.0	0.00188759	NA	NA	NA	NA	NA	NA	NA	NA	NA	Yes	NA	HPRC	No	NA	NA	NA	NA	NA	NA
chr5:564337	chr5-564337-allele14992-1	DEL	85	NA	0.0,0.004322766570605188,0.0,0.0019880715705765406,0.0	0.000408842	NA	NA	NA	NA	NA	NA	NA	NA	NA	Yes	NA	HPRC,HGSVC	No	NA	NA	NA	NA	NA	NA
chr5:564560	chr5-564560-allele15042-389	INS	388	NA	0.0015128593040847202,0.0,0.0,0.0,0.0	0.00234988	NA	NA	NA	NA	NA	NA	NA	NA	NA	Yes	NA	HGSVC	No	NA	NA	NA	NA	NA	NA
chr5:564680	chr5-564680-allele15064-87	INS	86	NA	0.0,0.0,0.000992063492063492,0.0009940357852882703,0.0	NA	NA	NA	NA	NA	NA	NA	NA	NA	NA	Yes	NA	HPRC,HGSVC	No	NA	NA	NA	NA	NA	NA
chr5:564723	chr5-564723-allele15074-87	INS	86	NA	0.0,0.001440922190201729,0.0,0.0,0.002044989775051125	3.94758e-05	NA	NA	NA	NA	NA	NA	NA	NA	NA	Yes	NA	HPRC,HGSVC	No	NA	NA	NA	NA	NA	NA
chr5:564785	chr5-564785-allele15090-87	INS	86	NA	0.0007564296520423601,0.0,0.000992063492063492,0.005964214711729622,0.013292433537832311	0.0019985	NA	NA	NA	NA	NA	NA	NA	NA	NA	Yes	NA	HPRC,HGSVC	No	NA	NA	NA	NA	NA	NA
chr5:564828	chr5-564828-allele15097-130	INS	129	NA	0.0015128593040847202,0.010086455331412104,0.016865079365079364,0.019880715705765408,0.0081799591002045	0.00689931	NA	NA	NA	NA	NA	NA	NA	NA	NA	Yes	NA	HPRC,HGSVC	No	NA	NA	NA	NA	NA	NA
chr5:564828	chr5-564828-allele15101-87	INS	86	NA	0.0,0.0,0.001984126984126984,0.0,0.0	NA	NA	NA	NA	NA	NA	NA	NA	NA	NA	Yes	NA	HPRC,HGSVC	No	NA	NA	NA	NA	NA	NA
chr5:564871	chr5-564871-allele15109-301	INS	300	NA	0.0,0.008645533141210375,0.000992063492063492,0.005964214711729622,0.0	0.00180841	NA	NA	NA	NA	NA	NA	NA	NA	NA	Yes	NA	HGSVC	No	NA	NA	NA	NA	NA	NA
chr5:564976	chr5-564976-allele15125-1	DEL	821	NA	0.0,0.008645533141210375,0.000992063492063492,0.0,0.0010224948875255625	0.000963133	NA	NA	NA	NA	NA	NA	NA	NA	NA	Yes	NA	HPRC,HGSVC	No	NA	NA	NA	NA	NA	NA
chr5:564981	chr5-564981-allele15127-174	INS	173	NA	0.0,0.001440922190201729,0.0,0.0,0.0	NA	NA	NA	NA	NA	NA	NA	NA	NA	NA	Yes	NA	HPRC,HGSVC	No	NA	NA	NA	NA	NA	NA
chr5:564990	chr5-564990-allele15131-87	INS	86	NA	0.0,0.001440922190201729,0.000992063492063492,0.0,0.0	NA	NA	NA	NA	NA	NA	NA	NA	NA	NA	Yes	NA	HPRC,HGSVC	No	NA	NA	NA	NA	NA	NA
chr5:565027	chr5-565027-allele15145-302	INS	301	NA	0.0,0.0,0.0,0.0019880715705765406,0.0	NA	NA	NA	NA	NA	NA	NA	NA	NA	NA	Yes	NA	No	No	NA	NA	NA	NA	NA	NA
chr5:565031	chr5-565031-allele15146-1	DEL	173	NA	0.0007564296520423601,0.0,0.0,0.0,0.0	0.000918741	NA	NA	NA	NA	NA	NA	NA	NA	NA	Yes	NA	HPRC,HGSVC	No	NA	NA	NA	NA	NA	NA
chr5:565111	chr5-565111-allele15163-517	INS	516	NA	0.0007564296520423601,0.010086455331412104,0.00496031746031746,0.008946322067594433,0.0	0.00227622	NA	NA	NA	NA	NA	NA	NA	NA	NA	Yes	NA	HGSVC	No	NA	NA	NA	NA	NA	NA
chr5:565200	chr5-565200-allele15182-1	DEL	174	NA	0.0007564296520423601,0.001440922190201729,0.0,0.0,0.0	NA	NA	NA	NA	NA	NA	NA	NA	NA	NA	Yes	NA	HPRC,HGSVC	No	NA	NA	NA	NA	NA	NA
chr5:565226	chr5-565226-allele15188-131	INS	130	NA	0.0,0.0,0.0,0.010934393638170975,0.0010224948875255625	0.00170264	NA	NA	NA	NA	NA	NA	NA	NA	NA	Yes	NA	HPRC,HGSVC	No	NA	NA	NA	NA	NA	NA
chr5:565349	chr5-565349-allele15217-90	INS	89	NA	0.0,0.001440922190201729,0.005952380952380952,0.0,0.0010224948875255625	0.000963133	NA	NA	NA	NA	NA	NA	NA	NA	NA	Yes	NA	HPRC,HGSVC	No	NA	NA	NA	NA	NA	NA
chr5:565357	chr5-565357-allele15221-130	INS	129	NA	0.0,0.0,0.0,0.002982107355864811,0.0	3.94758e-05	NA	NA	NA	NA	NA	NA	NA	NA	NA	Yes	NA	HPRC,HGSVC	No	NA	NA	NA	NA	NA	NA
chr5:565371	chr5-565371-allele15222-345	INS	344	NA	0.0,0.0,0.00496031746031746,0.008946322067594433,0.0010224948875255625	0.0022576	NA	NA	NA	NA	NA	NA	NA	NA	NA	Yes	NA	HPRC	Yes	NA	NA	NA	NA	NA	NA
chr5:565530	chr5-565530-allele15264-607	INS	606	NA	0.0007564296520423601,0.010086455331412104,0.0,0.005964214711729622,0.0	0.000863716	NA	NA	NA	NA	NA	NA	NA	NA	NA	Yes	NA	HGSVC	No	NA	NA	NA	NA	NA	NA
chr5:565530	chr5-565530-allele15265-87	INS	86	NA	0.0007564296520423601,0.0,0.003968253968253968,0.0,0.003067484662576687	NA	NA	NA	NA	NA	NA	NA	NA	NA	NA	Yes	NA	HPRC,HGSVC	No	NA	NA	NA	NA	NA	NA
chr5:565553	chr5-565553-allele15275-1	DEL	86	NA	0.0,0.0,0.000992063492063492,0.011928429423459244,0.0	0.00180841	NA	NA	NA	NA	NA	NA	NA	NA	NA	Yes	NA	HPRC,HGSVC	No	NA	NA	NA	NA	NA	NA
chr5:565676	chr5-565676-allele15306-218	INS	217	NA	0.0,0.0,0.0,0.0009940357852882703,0.0	NA	NA	NA	NA	NA	NA	NA	NA	NA	NA	Yes	NA	HPRC	Yes	NA	NA	NA	NA	NA	NA
chr5:565755	chr5-565755-allele15322-656	INS	655	NA	0.0,0.0,0.002976190476190476,0.010934393638170975,0.002044989775051125	0.00244266	NA	NA	NA	NA	NA	NA	NA	NA	NA	Yes	NA	No	No	NA	NA	NA	NA	NA	NA
chr5:565805	chr5-565805-allele15336-520	INS	519	NA	0.0,0.001440922190201729,0.00496031746031746,0.0,0.0010224948875255625	0.000778337	NA	NA	NA	NA	NA	NA	NA	NA	NA	Yes	NA	No	No	NA	NA	NA	NA	NA	NA
chr5:565805	chr5-565805-allele15343-476	INS	475	NA	0.0007564296520423601,0.010086455331412104,0.0,0.0,0.0	NA	NA	NA	NA	NA	NA	NA	NA	NA	NA	Yes	NA	No	No	NA	NA	NA	NA	NA	NA
chr5:565805	chr5-565805-allele15339-175	INS	174	NA	0.0037821482602118004,0.0,0.0,0.0,0.0	0.00642696	NA	NA	NA	NA	NA	NA	NA	NA	NA	Yes	NA	HPRC,HGSVC	No	NA	NA	NA	NA	NA	NA
chr5:570549	chr5-570549-allele15387-1	DEL	53	NA	0.00832072617246596,0.0,0.0,0.0,0.007157464212678937	0.00522937	NA	NA	NA	NA	NA	NA	NA	NA	NA	No	NA	HPRC,HGSVC,1KG-ONT	Yes	NA	NA	NA	NA	NA	NA
chr5:570553	chr5-570553-allele15388-160	INS	159	NA	0.0,0.001440922190201729,0.008928571428571428,0.007952286282306162,0.0	0.00281286	NA	NA	NA	NA	NA	NA	NA	NA	NA	No	NA	No	No	NA	NA	NA	NA	NA	NA
chr5:570597	chr5-570597-allele15390-54	INS	53	NA	0.0022692889561270802,0.0,0.0,0.0,0.0	0.00377908	NA	NA	NA	NA	NA	NA	NA	NA	NA	No	NA	HPRC,HGSVC,1KG-ONT	No	NA	NA	NA	NA	NA	NA
chr5:570597	chr5-570597-allele15391-1	DEL	53	NA	0.015128593040847202,0.002881844380403458,0.0,0.0019880715705765406,0.0	0.0199223	NA	NA	NA	NA	NA	NA	NA	NA	NA	No	NA	HPRC,HGSVC,1KG-ONT	Yes	NA	NA	NA	NA	NA	NA
chr5:570636	chr5-570636-allele15397-1	DEL	178	NA	0.0007564296520423601,0.0,0.0,0.0,0.0	0.000918741	NA	NA	NA	NA	NA	NA	NA	NA	NA	No	NA	HPRC,HGSVC	No	NA	NA	NA	NA	NA	NA
chr5:570721	chr5-570721-allele15404-54	INS	53	NA	0.0007564296520423601,0.0,0.0,0.004970178926441352,0.0	NA	NA	NA	NA	NA	NA	NA	NA	NA	NA	No	NA	HPRC,HGSVC,1KG-ONT	No	NA	NA	NA	NA	NA	NA
chr5:570721	chr5-570721-allele15407-1	DEL	125	NA	0.0007564296520423601,0.0,0.0,0.0,0.0	0.000918741	NA	NA	NA	NA	NA	NA	NA	NA	NA	No	NA	HPRC	No	NA	NA	NA	NA	NA	NA
chr5:570721	chr5-570721-allele15406-1	DEL	53	NA	0.02798789712556732,0.004322766570605188,0.0,0.0,0.0	0.0448338	NA	NA	NA	NA	NA	NA	NA	NA	NA	No	NA	HPRC,HGSVC,1KG-ONT	No	NA	NA	NA	NA	NA	NA
chr5:570721	chr5-570721-allele15405-107	INS	106	NA	0.00832072617246596,0.0,0.0,0.0,0.0	0.0151436	NA	NA	NA	NA	NA	NA	NA	NA	NA	No	NA	No	No	NA	NA	NA	NA	NA	NA
chr5:570742	chr5-570742-allele15409-73	INS	72	NA	0.0,0.002881844380403458,0.0,0.0,0.0	NA	NA	NA	NA	NA	NA	NA	NA	NA	NA	No	NA	HPRC,HGSVC,1KG-ONT	No	NA	NA	NA	NA	NA	NA
chr5:570742	chr5-570742-allele15410-1	DEL	72	NA	0.16944024205748864,0.01585014409221902,0.015873015873015872,0.018886679920477135,0.012269938650306749	0.19531	NA	NA	NA	NA	NA	NA	NA	NA	NA	No	NA	HPRC,HGSVC,1KG-ONT	No	NA	NA	NA	NA	NA	NA
chr5:575058	chr5-575058-allele15452-217	INS	216	NA	0.0,0.001440922190201729,0.0,0.004970178926441352,0.0	0.000593574	NA	NA	NA	NA	NA	NA	NA	NA	NA	No	NA	HPRC,HGSVC,1KG-ONT	No	NA	NA	NA	NA	NA	NA
chr5:575058	chr5-575058-allele15451-217	INS	216	0.935216	0.0045385779122541605,0.12536023054755044,0.01488095238095238,0.15705765407554673,0.16257668711656442	0.0727475	NA	NA	NA	NA	NA	NA	NA	NA	NA	No	NA	HPRC,HGSVC,1KG-ONT	No	NA	Lung disease severity in cystic fibrosis with pancreatic insufficiency(MIR4456 - CEP72-DT, rs56108664, 3E-10, 0.7109939123230077),Gastrointestinal issues (confirmatory factor analysis Factor 31)(MIR4456 - CEP72-DT, rs72704785, 5E-9, 0.595828644487844),FVC or gastro-oesophageal reflux disease (pleiotropy)(MIR4456 - CEP72-DT, rs9800013, 5E-8, 0.6520758626530165),Gastroesophageal reflux disease, peptic ulcer disease and/or corresponding medications and treatment(MIR4456 - CEP72-DT, rs9800013, 3E-9, 0.6520758626530165),Urinary potassium excretion(MIR4456 - CEP72-DT, rs72704791, 3E-12, 0.6893057150299899),Ulcerative colitis(CEP72-DT, rs4081846, 2E-8, 0.8496628309155242),Barrett's esophagus or esophageal adenocarcinoma x sex interaction (2df test)(CEP72-DT, rs11955068, 2E-8, 0.7272498575161166),Lung disease severity in cystic fibrosis(CEP72-DT, rs57221529, 1E-11, 0.7622840832207943),Lung disease severity in cystic fibrosis(CEP72-DT, rs57221529, 7E-12, 0.7622840832207943),FEV1/FVC or gastro-oesophageal reflux disease (pleiotropy)(CEP72-DT, rs61580655, 7E-10, 0.7120306009952867),FEV1(CEP72-DT, rs11739847, 4E-13, 0.7887939766040105),Lung function (FEV1/FVC)(CEP72-DT, rs11739847, 1E-9, 0.7887939766040105),Barrett's esophagus or esophageal adenocarcinoma x sex interaction (2df test)(CEP72, rs4957081, 4E-9, 0.777177698484288),Lung function (FEV1)(CEP72, rs4957082, 3E-14, 0.7338296466831348),Lung function (FEV1/FVC)(CEP72, TPPP, rs11738281, 7E-21, 0.6021300313662993),High density lipoprotein cholesterol levels(CEP72, TPPP, rs72707016, 3E-8, 0.736050073834284),Haemorrhoidal disease(TPPP, rs72707023, 2E-13, 0.755400947963085)	Acidosis(11.67%, 3.81%, 3.34, [1.4;7.95], 0.011884),Bursitis of right shoulder(5.00%, 0.89%, 5.87, [1.48;23.32], 0.028278),Cardiomegaly(15.00%, 6.47%, 2.55, [1.19;5.47], 0.030515),Degeneration of intervertebral disc(13.33%, 4.70%, 3.12, [1.38;7.05], 0.0105),Depressive disorder(8.33%, 19.92%, 0.37, [0.14;0.93], 0.026326),Disease of liver(11.67%, 5.08%, 2.47, [1.06;5.78], 0.041279),Disturbance of salivary secretion(5.00%, 1.02%, 5.13, [1.33;19.87], 0.036954),Inflammatory dermatosis(8.33%, 19.54%, 0.37, [0.15;0.95], 0.037778),Panic disorder without agoraphobia(10.00%, 2.92%, 3.7, [1.44;9.46], 0.012828),Peripheral neuritis(15.00%, 5.58%, 2.98, [1.38;6.45], 0.00901),Prolapsed lumbar intervertebral disc(10.00%, 3.81%, 2.81, [1.12;7.04], 0.035571),Thyrotoxicosis without goiter or other cause(6.67%, 1.40%, 5.05, [1.56;16.36], 0.017154),Vitreous opacities(10.00%, 3.43%, 3.13, [1.24;7.91], 0.023912)	NA	NA	NA
chr5:592850	chr5-592850-allele15594-1	DEL	65	NA	0.132375189107413,0.011527377521613832,0.0,0.0,0.0	0.209496	NA	NA	NA	NA	NA	NA	NA	NA	NA	No	NA	HPRC,HGSVC,1KG-ONT	No	NA	NA	NA	NA	NA	NA
chr5:592850	chr5-592850-allele15595-66	INS	65	NA	0.0,0.0,0.000992063492063492,0.0,0.0	NA	NA	NA	NA	NA	NA	NA	NA	NA	NA	No	NA	No	No	NA	NA	NA	NA	NA	NA
chr5:597870	chr5-597870-allele15651-1	DEL	50	NA	0.0,0.004322766570605188,0.0,0.003976143141153081,0.0	0.000778337	NA	NA	NA	NA	NA	NA	NA	NA	NA	No	NA	HPRC	No	NA	NA	NA	NA	NA	NA
chr5:605211	chr5-605211-allele15718-1	DEL	76	NA	0.0030257186081694403,0.069164265129683,0.09424603174603174,0.02485089463220676,0.010224948875255624	0.0282098	NA	NA	NA	NA	NA	NA	NA	NA	NA	No	NA	HPRC,HGSVC,1KG-ONT	Yes	NA	NA	NA	NA	NA	NA
chr5:605346	chr5-605346-allele15722-124	INS	123	NA	0.059001512859304085,0.10662824207492795,0.03273809523809524,0.04473161033797217,0.024539877300613498	0.000789909	NA	NA	NA	NA	NA	NA	NA	NA	NA	No	NA	HPRC,HGSVC,1KG-ONT	No	NA	NA	NA	NA	NA	NA
chr5:605386	chr5-605386-allele15725-164	INS	163	NA	0.04236006051437216,0.09221902017291066,0.09325396825396826,0.0874751491053678,0.1114519427402863	0.0186288	NA	NA	NA	NA	NA	NA	NA	NA	NA	No	NA	HPRC,HGSVC,1KG-ONT	No	NA	NA	NA	NA	NA	NA
chr5:608766	chr5-608766-allele15752-1	DEL	50	NA	0.5279878971255674,0.5273775216138329,0.2837301587301587,0.5775347912524851,0.5398773006134969	0.00443506	NA	NA	NA	NA	NA	NA	NA	NA	NA	No	NA	HPRC,HGSVC,1KG-ONT	No	NA	NA	NA	NA	NA	NA
chr5:628367	chr5-628367-allele15938-68	INS	67	NA	0.0,0.0,0.0,0.0,0.002044989775051125	NA	CEP72(2.7735e-28, 1.409)	NA	NA	NA	NA	NA	NA	NA	NA	No	NA	HPRC,HGSVC	No	NA	NA	NA	NA	NA	NA
chr5:628367	chr5-628367-allele15939-68	INS	67	NA	0.0045385779122541605,0.0,0.0,0.0,0.0	0.00805514	CEP72(2.7735e-28, 1.409)	NA	NA	NA	NA	NA	NA	NA	NA	No	NA	HPRC,HGSVC	No	NA	NA	NA	NA	NA	NA
chr5:628368	chr5-628368-allele15940-204	INS	203	NA	0.0,0.0,0.001984126984126984,0.0,0.0	NA	CEP72(2.7735e-28, 1.409)	NA	NA	NA	NA	NA	NA	NA	NA	No	NA	HPRC,HGSVC,1KG-ONT	Yes	NA	NA	NA	NA	NA	NA
chr5:628434	chr5-628434-allele15957-68	INS	67	NA	0.0015128593040847202,0.0,0.0,0.0,0.0	0.00234988	CEP72(2.7735e-28, 1.409)	NA	NA	NA	NA	NA	NA	NA	NA	No	NA	HPRC,HGSVC	No	NA	NA	NA	NA	NA	NA
chr5:628448	chr5-628448-allele15960-3083	INS	3082	NA	0.0,0.0,0.010912698412698412,0.0,0.0	0.00151771	CEP72(2.7735e-28, 1.409)	NA	NA	NA	NA	NA	NA	NA	NA	No	NA	HPRC,HGSVC	No	NA	NA	NA	NA	NA	NA
chr5:628482	chr5-628482-allele15968-2014	INS	2013	NA	0.0007564296520423601,0.0,0.0,0.005964214711729622,0.0	NA	CEP72(2.7735e-28, 1.409)	NA	NA	NA	NA	NA	NA	NA	enhancer	No	NA	HPRC,HGSVC	No	NA	NA	NA	NA	NA	NA
chr5:628487	chr5-628487-allele15973-2616	INS	2615	NA	0.0007564296520423601,0.0,0.001984126984126984,0.0,0.0010224948875255625	NA	CEP72(2.7735e-28, 1.409)	NA	NA	NA	NA	NA	NA	NA	enhancer	No	NA	HPRC,HGSVC	No	NA	NA	NA	NA	NA	NA
chr5:628491	chr5-628491-allele15979-202	INS	201	NA	0.0007564296520423601,0.0,0.0,0.0,0.0	0.000918741	CEP72(2.7735e-28, 1.409)	NA	NA	NA	NA	NA	NA	NA	enhancer	No	NA	HPRC,HGSVC,1KG-ONT	Yes	NA	NA	NA	NA	NA	NA
chr5:628501	chr5-628501-allele15982-2749	INS	2748	NA	0.0,0.0,0.0,0.0,0.011247443762781187	0.00142414	CEP72(2.7735e-28, 1.409)	NA	NA	NA	NA	NA	NA	NA	enhancer	No	NA	HPRC,HGSVC	No	NA	NA	NA	NA	NA	NA
chr5:628515	chr5-628515-allele15987-203	INS	202	NA	0.0007564296520423601,0.0,0.0,0.0,0.0	0.000918741	CEP72(2.7735e-28, 1.409)	NA	NA	NA	NA	NA	NA	NA	enhancer	No	NA	HPRC,HGSVC,1KG-ONT	Yes	NA	NA	NA	NA	NA	NA
chr5:628545	chr5-628545-allele15996-605	INS	604	NA	0.00529500756429652,0.002881844380403458,0.0,0.0019880715705765406,0.0	0.00352335	CEP72(2.7735e-28, 1.409)	NA	NA	NA	NA	NA	NA	NA	enhancer	No	NA	HGSVC,1KG-ONT	Yes	NA	NA	NA	NA	NA	NA
chr5:628549	chr5-628549-allele15999-270	INS	269	NA	0.0015128593040847202,0.0,0.0,0.0,0.0	0.00234988	CEP72(2.7735e-28, 1.409)	NA	NA	NA	NA	NA	NA	NA	enhancer	No	NA	HPRC,HGSVC,1KG-ONT	Yes	NA	NA	NA	NA	NA	NA
chr5:628552	chr5-628552-allele16013-738	INS	737	NA	0.0022692889561270802,0.0,0.0,0.0,0.0	0.00377908	CEP72(2.7735e-28, 1.409)	NA	NA	NA	NA	NA	NA	NA	enhancer	No	NA	HGSVC,1KG-ONT	No	NA	NA	NA	NA	NA	NA
chr5:628558	chr5-628558-allele16027-68	INS	67	NA	0.0,0.0,0.000992063492063492,0.0,0.0	NA	CEP72(2.7735e-28, 1.409)	NA	NA	NA	NA	NA	NA	NA	enhancer	No	NA	HPRC,HGSVC	No	NA	NA	NA	NA	NA	NA
chr5:628558	chr5-628558-allele16028-135	INS	134	NA	0.0045385779122541605,0.001440922190201729,0.0,0.0,0.0	0.00598883	CEP72(2.7735e-28, 1.409)	NA	NA	NA	NA	NA	NA	NA	enhancer	No	NA	HPRC,HGSVC,1KG-ONT	No	NA	NA	NA	NA	NA	NA
chr5:628558	chr5-628558-allele16030-203	INS	202	NA	0.0022692889561270802,0.0,0.0,0.0,0.0	0.00377908	CEP72(2.7735e-28, 1.409)	NA	NA	NA	NA	NA	NA	NA	enhancer	No	NA	HPRC,HGSVC,1KG-ONT	Yes	NA	NA	NA	NA	NA	NA
chr5:628568	chr5-628568-allele16043-136	INS	135	NA	0.0,0.0,0.0,0.009940357852882704,0.0	0.00133282	CEP72(2.7735e-28, 1.409)	NA	NA	NA	NA	NA	NA	NA	enhancer	No	NA	HPRC,HGSVC,1KG-ONT	No	NA	NA	NA	NA	NA	NA
chr5:628568	chr5-628568-allele16044-537	INS	536	NA	0.0,0.001440922190201729,0.001984126984126984,0.005964214711729622,0.012269938650306749	0.00336841	CEP72(2.7735e-28, 1.409)	NA	NA	NA	NA	NA	NA	NA	enhancer	No	NA	HPRC,HGSVC,1KG-ONT	Yes	NA	NA	NA	NA	NA	NA
chr5:628568	chr5-628568-allele16045-271	INS	270	NA	0.0,0.0,0.0,0.0009940357852882703,0.0	NA	CEP72(2.7735e-28, 1.409)	NA	NA	NA	NA	NA	NA	NA	enhancer	No	NA	HPRC,HGSVC,1KG-ONT	Yes	NA	NA	NA	NA	NA	NA
chr5:628568	chr5-628568-allele16039-270	INS	269	NA	0.00529500756429652,0.04899135446685879,0.003968253968253968,0.07952286282306163,0.08588957055214724	0.0294967	CEP72(2.7735e-28, 1.409)	NA	NA	NA	NA	NA	NA	NA	enhancer	No	NA	HPRC,HGSVC,1KG-ONT	Yes	NA	NA	NA	NA	NA	NA
chr5:628568	chr5-628568-allele16040-136	INS	135	NA	0.0,0.0,0.005952380952380952,0.0,0.0	0.000593574	CEP72(2.7735e-28, 1.409)	NA	NA	NA	NA	NA	NA	NA	enhancer	No	NA	HPRC,HGSVC,1KG-ONT	No	NA	NA	NA	NA	NA	NA
chr5:628568	chr5-628568-allele16042-203	INS	202	NA	0.0,0.008645533141210375,0.0,0.0,0.0	0.000593574	CEP72(2.7735e-28, 1.409)	NA	NA	NA	NA	NA	NA	NA	enhancer	No	NA	HPRC,HGSVC,1KG-ONT	Yes	NA	NA	NA	NA	NA	NA
chr5:628582	chr5-628582-allele16053-69	INS	68	NA	0.0007564296520423601,0.0,0.0,0.0,0.0	0.000918741	CEP72(2.7735e-28, 1.409)	NA	NA	NA	NA	NA	NA	NA	enhancer	No	NA	HPRC,HGSVC	No	NA	NA	NA	NA	NA	NA
chr5:628582	chr5-628582-allele16054-136	INS	135	NA	0.0,0.0,0.0,0.0,0.002044989775051125	NA	CEP72(2.7735e-28, 1.409)	NA	NA	NA	NA	NA	NA	NA	enhancer	No	NA	HPRC,HGSVC,1KG-ONT	No	NA	NA	NA	NA	NA	NA
chr5:628583	chr5-628583-allele16060-68	INS	67	NA	0.0,0.0,0.0,0.0,0.0081799591002045	0.000963133	CEP72(2.7735e-28, 1.409)	NA	NA	NA	NA	NA	NA	NA	enhancer	No	NA	HPRC,HGSVC	No	NA	NA	NA	NA	NA	NA
chr5:628598	chr5-628598-allele16063-540	INS	539	NA	0.0015128593040847202,0.001440922190201729,0.008928571428571428,0.011928429423459244,0.007157464212678937	0.00276721	CEP72(2.7735e-28, 1.409)	NA	NA	NA	NA	NA	NA	NA	enhancer	No	NA	HPRC,HGSVC,1KG-ONT	Yes	NA	NA	NA	NA	NA	NA
chr5:628598	chr5-628598-allele16062-137	INS	136	NA	0.0045385779122541605,0.0,0.0,0.0,0.0	0.00805514	CEP72(2.7735e-28, 1.409)	NA	NA	NA	NA	NA	NA	NA	enhancer	No	NA	HPRC,HGSVC,1KG-ONT	No	NA	NA	NA	NA	NA	NA
chr5:628601	chr5-628601-allele16072-68	INS	67	NA	0.0015128593040847202,0.0,0.0,0.0,0.0	0.00234988	CEP72(2.7735e-28, 1.409)	NA	NA	NA	NA	NA	NA	NA	enhancer	No	NA	HPRC,HGSVC	No	NA	NA	NA	NA	NA	NA
chr5:628615	chr5-628615-allele16074-203	INS	202	NA	0.0,0.0,0.0,0.005964214711729622,0.0	0.000593574	CEP72(2.7735e-28, 1.409)	NA	NA	NA	NA	NA	NA	NA	enhancer	No	NA	HPRC,HGSVC,1KG-ONT	Yes	NA	NA	NA	NA	NA	NA
chr5:628616	chr5-628616-allele16076-136	INS	135	NA	0.0,0.0,0.000992063492063492,0.0009940357852882703,0.0	NA	CEP72(2.7735e-28, 1.409)	NA	NA	NA	NA	NA	NA	NA	enhancer	No	NA	HPRC,HGSVC,1KG-ONT	No	NA	NA	NA	NA	NA	NA
chr5:628620	chr5-628620-allele16083-271	INS	270	NA	0.0,0.002881844380403458,0.0,0.003976143141153081,0.002044989775051125	0.000834484	CEP72(2.7735e-28, 1.409)	NA	NA	NA	NA	NA	NA	NA	enhancer	No	NA	HPRC,HGSVC,1KG-ONT	Yes	NA	NA	NA	NA	NA	NA
chr5:628625	chr5-628625-allele16089-136	INS	135	NA	0.0015128593040847202,0.0,0.0,0.0,0.007157464212678937	NA	CEP72(2.7735e-28, 1.409)	NA	NA	NA	NA	NA	NA	NA	enhancer	No	NA	HPRC,HGSVC,1KG-ONT	No	NA	NA	NA	NA	NA	NA
chr5:628625	chr5-628625-allele16092-271	INS	270	NA	0.0,0.005763688760806916,0.0,0.0,0.0	0.000224143	CEP72(2.7735e-28, 1.409)	NA	NA	NA	NA	NA	NA	NA	enhancer	No	NA	HPRC,HGSVC,1KG-ONT	Yes	NA	NA	NA	NA	NA	NA
chr5:628626	chr5-628626-allele16094-537	INS	536	NA	0.0007564296520423601,0.069164265129683,0.01488095238095238,0.039761431411530816,0.02147239263803681	0.0214109	CEP72(2.7735e-28, 1.409)	NA	NA	NA	NA	NA	NA	NA	enhancer	No	NA	HPRC,HGSVC,1KG-ONT	Yes	NA	NA	NA	NA	NA	NA
chr5:628683	chr5-628683-allele16112-68	INS	67	NA	0.0,0.008645533141210375,0.0,0.0,0.0	0.000593574	CEP72(2.7735e-28, 1.409)	NA	NA	NA	NA	NA	NA	NA	enhancer	No	NA	HPRC,HGSVC	No	NA	NA	NA	NA	NA	NA
chr5:628684	chr5-628684-allele16114-68	INS	67	NA	0.0,0.001440922190201729,0.000992063492063492,0.004970178926441352,0.0010224948875255625	0.000963133	CEP72(2.7735e-28, 1.409)	NA	NA	NA	NA	NA	NA	NA	enhancer	No	NA	HPRC,HGSVC	No	NA	NA	NA	NA	NA	NA
chr5:628684	chr5-628684-allele16116-135	INS	134	NA	0.0,0.0,0.0,0.0,0.0010224948875255625	NA	CEP72(2.7735e-28, 1.409)	NA	NA	NA	NA	NA	NA	NA	enhancer	No	NA	HPRC,HGSVC,1KG-ONT	No	NA	NA	NA	NA	NA	NA
chr5:628684	chr5-628684-allele16115-269	INS	268	NA	0.0,0.001440922190201729,0.0,0.0,0.0	NA	CEP72(2.7735e-28, 1.409)	NA	NA	NA	NA	NA	NA	NA	enhancer	No	NA	HPRC,HGSVC,1KG-ONT	Yes	NA	NA	NA	NA	NA	NA
chr5:628688	chr5-628688-allele16124-136	INS	135	NA	0.0,0.0,0.001984126984126984,0.0,0.0	NA	CEP72(2.7735e-28, 1.409)	NA	NA	NA	NA	NA	NA	NA	enhancer	No	NA	HPRC,HGSVC,1KG-ONT	No	NA	NA	NA	NA	NA	NA
chr5:628692	chr5-628692-allele16130-135	INS	134	NA	0.0,0.0,0.0,0.0,0.005112474437627812	0.000408842	CEP72(2.7735e-28, 1.409)	NA	NA	NA	NA	NA	NA	NA	enhancer	No	NA	HPRC,HGSVC,1KG-ONT	No	NA	NA	NA	NA	NA	NA
chr5:628707	chr5-628707-allele16137-202	INS	201	NA	0.0,0.010086455331412104,0.040674603174603176,0.0019880715705765406,0.034764826175869123	0.0150777	CEP72(2.7735e-28, 1.409)	NA	NA	NA	NA	NA	NA	NA	enhancer	No	NA	HPRC,HGSVC,1KG-ONT	Yes	NA	NA	NA	NA	NA	NA
chr5:628716	chr5-628716-allele16146-336	INS	335	NA	0.0,0.0,0.0,0.0009940357852882703,0.011247443762781187	0.00170264	CEP72(2.7735e-28, 1.409)	NA	NA	NA	NA	NA	NA	NA	enhancer	No	NA	HPRC,HGSVC,1KG-ONT	Yes	NA	NA	NA	NA	NA	NA
chr5:628783	chr5-628783-allele16167-738	INS	737	NA	0.0,0.0,0.0,0.012922465208747515,0.0	0.00188759	CEP72(2.7735e-28, 1.409)	NA	NA	NA	NA	NA	NA	NA	enhancer	No	NA	HGSVC,1KG-ONT	No	NA	NA	NA	NA	NA	NA
chr5:628799	chr5-628799-allele16172-136	INS	135	NA	0.0015128593040847202,0.0,0.0,0.0,0.0	0.00234988	CEP72(2.7735e-28, 1.409)	NA	NA	NA	NA	NA	NA	NA	enhancer	No	NA	HPRC,HGSVC,1KG-ONT	No	NA	NA	NA	NA	NA	NA
chr5:628836	chr5-628836-allele16187-269	INS	268	NA	0.0,0.011527377521613832,0.001984126984126984,0.0,0.0	0.00133282	CEP72(2.7735e-28, 1.409)	NA	NA	NA	NA	NA	NA	NA	NA	No	NA	HPRC,HGSVC,1KG-ONT	Yes	NA	NA	NA	NA	NA	NA
chr5:628867	chr5-628867-allele16197-203	INS	202	NA	0.0,0.0,0.000992063492063492,0.0,0.0	NA	CEP72(2.7735e-28, 1.409)	NA	NA	NA	NA	NA	NA	NA	NA	No	NA	HPRC,HGSVC,1KG-ONT	No	NA	NA	NA	NA	NA	NA
chr5:628867	chr5-628867-allele16194-136	INS	135	NA	0.0,0.0,0.0,0.0009940357852882703,0.0	NA	CEP72(2.7735e-28, 1.409)	NA	NA	NA	NA	NA	NA	NA	NA	No	NA	HPRC,HGSVC,1KG-ONT	No	NA	NA	NA	NA	NA	NA
chr5:628886	chr5-628886-allele16203-68	INS	67	NA	0.0007564296520423601,0.0,0.0,0.0,0.0	0.000918741	CEP72(2.7735e-28, 1.409)	NA	NA	NA	NA	NA	NA	NA	NA	No	NA	HPRC,HGSVC	No	NA	NA	NA	NA	NA	NA
chr5:628918	chr5-628918-allele16218-135	INS	134	NA	0.0030257186081694403,0.0,0.0,0.0,0.0	0.00520636	CEP72(2.7735e-28, 1.409)	NA	NA	NA	NA	NA	NA	NA	NA	Yes	NA	HPRC,HGSVC,1KG-ONT	No	NA	NA	NA	NA	NA	NA
chr5:628956	chr5-628956-allele16226-68	INS	67	NA	0.0,0.0,0.000992063492063492,0.0,0.0	NA	CEP72(2.7735e-28, 1.409)	NA	NA	NA	NA	NA	NA	NA	NA	Yes	NA	HPRC,HGSVC	No	NA	NA	NA	NA	NA	NA
chr5:628958	chr5-628958-allele16228-68	INS	67	NA	0.0030257186081694403,0.001440922190201729,0.0,0.0,0.0	0.00328379	CEP72(2.7735e-28, 1.409)	NA	NA	NA	NA	NA	NA	NA	NA	Yes	NA	HPRC,HGSVC	No	NA	NA	NA	NA	NA	NA
chr5:628972	chr5-628972-allele16233-69	INS	68	NA	0.0022692889561270802,0.0,0.0,0.0,0.0	0.00377908	CEP72(2.7735e-28, 1.409)	NA	NA	NA	NA	NA	NA	NA	NA	Yes	NA	HPRC,HGSVC	No	NA	NA	NA	NA	NA	NA
chr5:629423	chr5-629423-allele16246-1	DEL	195	NA	0.0,0.001440922190201729,0.001984126984126984,0.002982107355864811,0.0	0.000593574	CEP72(2.7735e-28, 1.409)	NA	NA	NA	NA	NA	NA	NA	NA	Yes	NA	HPRC,HGSVC,1KG-ONT	No	NA	NA	NA	NA	NA	NA
chr5:629461	chr5-629461-allele16249-1	DEL	1755	NA	0.0015128593040847202,0.001440922190201729,0.0,0.003976143141153081,0.005112474437627812	NA	CEP72(2.7735e-28, 1.409)	NA	NA	NA	NA	NA	NA	NA	NA	Yes	NA	HPRC,HGSVC,1KG-ONT	No	NA	NA	NA	NA	NA	NA
chr5:629546	chr5-629546-allele16252-1	DEL	2028	NA	0.01059001512859304,0.008645533141210375,0.0,0.003976143141153081,0.0	0.00597256	CEP72(2.7735e-28, 1.409)	NA	NA	NA	NA	NA	NA	NA	NA	Yes	NA	HPRC,HGSVC,1KG-ONT	No	NA	NA	NA	NA	NA	NA
chr5:629619	chr5-629619-allele16254-1	DEL	117	NA	0.0007564296520423601,0.01440922190201729,0.0,0.0009940357852882703,0.0010224948875255625	0.000693256	CEP72(2.7735e-28, 1.409)	NA	NA	NA	NA	NA	NA	NA	NA	Yes	NA	HPRC,HGSVC	No	NA	NA	NA	NA	NA	NA
chr5:629736	chr5-629736-allele16260-1	DEL	1872	NA	0.00680786686838124,0.001440922190201729,0.0,0.0,0.0010224948875255625	0.00840062	CEP72(2.7735e-28, 1.409)	NA	NA	NA	NA	NA	NA	NA	NA	Yes	NA	HPRC,HGSVC,1KG-ONT	No	NA	NA	NA	NA	NA	NA
chr5:630038	chr5-630038-allele16294-1	DEL	975	NA	0.00832072617246596,0.008645533141210375,0.01984126984126984,0.005964214711729622,0.04703476482617587	0.0041845	CEP72(2.7735e-28, 1.409)	NA	NA	NA	NA	NA	NA	NA	NA	Yes	NA	HPRC,HGSVC,1KG-ONT	No	NA	NA	NA	NA	NA	NA
chr5:630163	chr5-630163-allele16304-1	DEL	858	NA	0.007564296520423601,0.002881844380403458,0.008928571428571428,0.006958250497017893,0.002044989775051125	NA	CEP72(2.7735e-28, 1.409)	NA	NA	NA	NA	NA	NA	NA	NA	Yes	NA	HPRC,HGSVC,1KG-ONT	No	NA	NA	NA	NA	NA	NA
chr5:630229	chr5-630229-allele16309-1	DEL	2221	NA	0.0,0.007204610951008645,0.000992063492063492,0.003976143141153081,0.012269938650306749	0.00341322	CEP72(2.7735e-28, 1.409)	NA	NA	NA	NA	NA	NA	NA	NA	Yes	NA	HPRC,HGSVC,1KG-ONT	No	NA	NA	NA	NA	NA	NA
chr5:630241	chr5-630241-allele16312-1	DEL	780	NA	0.01588502269288956,0.07492795389048991,0.07341269841269842,0.11232604373757456,0.07464212678936605	0.0366984	CEP72(2.7735e-28, 1.409)	NA	NA	NA	NA	NA	NA	NA	NA	Yes	NA	HPRC,HGSVC,1KG-ONT	No	NA	NA	NA	NA	NA	NA
chr5:630397	chr5-630397-allele16338-1	DEL	702	NA	0.0015128593040847202,0.002881844380403458,0.000992063492063492,0.0019880715705765406,0.0	NA	CEP72(2.7735e-28, 1.409)	NA	NA	NA	NA	NA	NA	NA	NA	Yes	NA	HPRC,HGSVC	No	NA	NA	NA	NA	NA	NA
chr5:630594	chr5-630594-allele16370-1	DEL	1518	NA	0.0,0.0,0.0,0.0,0.002044989775051125	NA	CEP72(2.7735e-28, 1.409)	NA	NA	NA	NA	NA	NA	NA	NA	Yes	NA	HPRC,HGSVC,1KG-ONT	No	NA	NA	NA	NA	NA	NA
chr5:630632	chr5-630632-allele16373-1	DEL	740	NA	0.0007564296520423601,0.0,0.0,0.0019880715705765406,0.0010224948875255625	NA	CEP72(2.7735e-28, 1.409)	NA	NA	NA	NA	NA	NA	NA	NA	Yes	NA	HPRC,HGSVC,1KG-ONT	No	NA	NA	NA	NA	NA	NA
chr5:631011	chr5-631011-allele16427-80	INS	79	NA	0.0,0.0,0.0,0.0009940357852882703,0.0	NA	CEP72(2.7735e-28, 1.409)	NA	NA	NA	NA	NA	NA	NA	NA	Yes	NA	HGSVC	No	NA	NA	NA	NA	NA	NA
chr5:631011	chr5-631011-allele16431-548	INS	547	NA	0.0,0.0,0.0,0.0009940357852882703,0.0	NA	CEP72(2.7735e-28, 1.409)	NA	NA	NA	NA	NA	NA	NA	NA	Yes	NA	No	No	NA	NA	NA	NA	NA	NA
chr5:631334	chr5-631334-allele16469-275	INS	274	NA	0.0,0.0,0.0,0.0,0.0010224948875255625	NA	CEP72(2.7735e-28, 1.409)	NA	NA	NA	NA	NA	NA	NA	NA	Yes	NA	No	No	NA	NA	NA	NA	NA	NA
chr5:631555	chr5-631555-allele16490-1	DEL	1285	NA	0.0,0.0,0.0,0.006958250497017893,0.0	0.000631316	CEP72(2.7735e-28, 1.409)	NA	NA	NA	NA	NA	NA	NA	NA	Yes	NA	HPRC,HGSVC	No	NA	NA	NA	NA	NA	NA
chr5:631608	chr5-631608-allele16501-157	INS	156	NA	0.0,0.01440922190201729,0.003968253968253968,0.002982107355864811,0.0010224948875255625	0.00281286	CEP72(2.7735e-28, 1.409)	NA	NA	NA	NA	NA	NA	NA	NA	Yes	NA	HPRC	No	NA	NA	NA	NA	NA	NA
chr5:632099	chr5-632099-allele16570-157	INS	156	NA	0.0007564296520423601,0.0,0.0,0.0,0.0	0.000918741	CEP72(2.7735e-28, 1.409)	NA	NA	NA	NA	NA	NA	NA	NA	Yes	NA	No	No	NA	NA	NA	NA	NA	NA
chr5:632112	chr5-632112-allele16576-79	INS	78	NA	0.0,0.0,0.0,0.0009940357852882703,0.0	NA	CEP72(2.7735e-28, 1.409)	NA	NA	NA	NA	NA	NA	NA	NA	Yes	NA	No	No	NA	NA	NA	NA	NA	NA
chr5:632774	chr5-632774-allele16669-351	INS	350	NA	0.0,0.0,0.0,0.0,0.0010224948875255625	NA	CEP72(2.7735e-28, 1.409)	NA	NA	NA	NA	NA	NA	NA	NA	Yes	NA	No	No	NA	NA	NA	NA	NA	NA
chr5:632775	chr5-632775-allele16671-78	INS	77	NA	0.0,0.002881844380403458,0.000992063492063492,0.0,0.0010224948875255625	0.000224143	CEP72(2.7735e-28, 1.409)	NA	NA	NA	NA	NA	NA	NA	NA	Yes	NA	No	No	NA	NA	NA	NA	NA	NA
chr5:632840	chr5-632840-allele16678-79	INS	78	NA	0.0,0.0,0.0,0.003976143141153081,0.002044989775051125	0.000593574	CEP72(2.7735e-28, 1.409)	NA	NA	NA	NA	NA	NA	NA	NA	Yes	NA	No	No	NA	NA	NA	NA	NA	NA
chr5:632879	chr5-632879-allele16682-274	INS	273	NA	0.0,0.0,0.0,0.0,0.0010224948875255625	NA	CEP72(2.7735e-28, 1.409)	NA	NA	NA	NA	NA	NA	NA	NA	Yes	NA	No	No	NA	NA	NA	NA	NA	NA
chr5:632890	chr5-632890-allele16683-1	DEL	78	NA	0.0,0.0,0.001984126984126984,0.0009940357852882703,0.0	3.94758e-05	CEP72(2.7735e-28, 1.409)	NA	NA	NA	NA	NA	NA	NA	NA	Yes	NA	HPRC,HGSVC,1KG-ONT	No	NA	NA	NA	NA	NA	NA
chr5:632987	chr5-632987-allele16701-1	DEL	117	NA	0.0,0.001440922190201729,0.0,0.007952286282306162,0.006134969325153374	0.0022576	CEP72(2.7735e-28, 1.409)	NA	NA	NA	NA	NA	NA	NA	NA	Yes	NA	HPRC,HGSVC	No	NA	NA	NA	NA	NA	NA
chr5:633078	chr5-633078-allele16717-273	INS	272	NA	0.0,0.001440922190201729,0.0,0.003976143141153081,0.0	0.000408842	CEP72(2.7735e-28, 1.409)	NA	NA	NA	NA	NA	NA	NA	NA	Yes	NA	No	No	NA	NA	NA	NA	NA	NA
chr5:633087	chr5-633087-allele16720-975	INS	974	NA	0.0030257186081694403,0.007204610951008645,0.001984126984126984,0.0,0.0	NA	CEP72(2.7735e-28, 1.409)	NA	NA	NA	NA	NA	NA	NA	NA	Yes	NA	No	No	NA	NA	NA	NA	NA	NA
chr5:633152	chr5-633152-allele16728-547	INS	546	NA	0.0,0.0,0.0,0.0,0.007157464212678937	0.000778337	CEP72(2.7735e-28, 1.409)	NA	NA	NA	NA	NA	NA	NA	NA	Yes	NA	No	No	NA	NA	NA	NA	NA	NA
chr5:635793	chr5-635793-allele16760-159	INS	158	0.985124	0.08093797276853253,0.2420749279538905,0.46726190476190477,0.22365805168986083,0.1329243353783231	0.0971399	CEP72(2.7735e-28, 1.409)	NA	NA	NA	NA	NA	NA	NA	NA	No	NA	HPRC,HGSVC	No	ENSG00000171368.12(0.001815708726838785)	NA	NA	NA	NA	NA
chr5:635793	chr5-635793-allele16761-159	INS	158	NA	0.0045385779122541605,0.001440922190201729,0.0,0.0,0.0	0.00598883	CEP72(2.7735e-28, 1.409)	NA	NA	NA	NA	NA	NA	NA	NA	No	NA	HPRC,HGSVC	No	NA	NA	NA	NA	NA	NA
chr5:635810	chr5-635810-allele16762-80	INS	79	NA	0.22390317700453857,0.03170028818443804,0.002976190476190476,0.002982107355864811,0.0	0.312344	CEP72(2.7735e-28, 1.409)	NA	NA	NA	NA	NA	NA	NA	NA	No	NA	HGSVC,1KG-ONT	No	NA	NA	NA	NA	NA	NA
chr5:635810	chr5-635810-allele16763-159	INS	158	NA	0.0,0.0,0.000992063492063492,0.007952286282306162,0.0	0.00114796	CEP72(2.7735e-28, 1.409)	NA	NA	NA	NA	NA	NA	NA	NA	No	NA	HPRC,HGSVC	No	NA	NA	NA	NA	NA	NA
chr5:635827	chr5-635827-allele16764-80	INS	79	NA	0.0007564296520423601,0.0,0.0,0.0,0.0	0.000918741	CEP72(2.7735e-28, 1.409)	NA	NA	NA	NA	NA	NA	NA	NA	No	NA	HGSVC,1KG-ONT	No	NA	NA	NA	NA	NA	NA
chr5:641880	chr5-641880-allele16824-77	INS	76	0.851842	0.6860816944024206,0.37319884726224783,0.2152777777777778,0.23956262425447317,0.41513292433537835	0.254389	CEP72(2.7735e-28, 1.409)	NA	NA	NA	NA	NA	NA	NA	NA	No	NA	HPRC,HGSVC,1KG-ONT	No	NA	Barrett's esophagus(CEP72-DT, rs10080150, 1E-9, 0.5951078690426088)	Astigmatism(5.29%, 10.74%, 0.47, [0.25;0.86], 0.023221),Bacterial enteritis of intestine(1.43%, 4.03%, 0.35, [0.12;0.97], 0.045929),Helicobacter-associated disease(1.57%, 4.70%, 0.32, [0.12;0.85], 0.02568),Impaired fasting glycemia(4.01%, 8.72%, 0.44, [0.22;0.86], 0.020462),Incipient senile cataract(1.00%, 3.36%, 0.29, [0.09;0.93], 0.043418),Iron deficiency anemia(16.45%, 9.40%, 1.9, [1.06;3.41], 0.032155),Neoplasm of uncertain behavior of skin(3.43%, 7.38%, 0.45, [0.21;0.93], 0.038897),Peripheral nerve disease(5.44%, 0.67%, 8.51, [1.16;62.47], 0.008263),Renal disorder due to type 2 diabetes mellitus(1.29%, 4.70%, 0.27, [0.1;0.72], 0.01262),Vaginitis(18.38%, 10.19%, 1.99, [1.02;3.85], 0.046997)	NA	NA	NA
chr5:641899	chr5-641899-allele16829-1	DEL	76	NA	0.2579425113464448,0.23919308357348704,0.42658730158730157,0.220675944333996,0.130879345603272	NA	CEP72(2.7735e-28, 1.409)	NA	NA	NA	NA	NA	NA	NA	NA	No	NA	HPRC,HGSVC	No	NA	NA	NA	NA	NA	NA
chr5:641911	chr5-641911-allele16830-77	INS	76	NA	0.0045385779122541605,0.0,0.0,0.0,0.0	0.00805514	CEP72(2.7735e-28, 1.409)	NA	NA	NA	NA	NA	NA	NA	NA	No	NA	HPRC,HGSVC,1KG-ONT	No	NA	NA	NA	NA	NA	NA
chr5:641915	chr5-641915-allele16831-79	INS	78	NA	0.0022692889561270802,0.0792507204610951,0.008928571428571428,0.09940357852882704,0.08486707566462168	0.0425382	CEP72(2.7735e-28, 1.409)	NA	NA	NA	NA	NA	NA	NA	NA	No	NA	HPRC,HGSVC,1KG-ONT	No	NA	NA	NA	NA	NA	NA
chr5:641953	chr5-641953-allele16834-191	INS	190	NA	0.0007564296520423601,0.0,0.0,0.0,0.0	0.000918741	CEP72(2.7735e-28, 1.409)	NA	NA	NA	NA	NA	NA	NA	NA	No	NA	HGSVC	No	NA	NA	NA	NA	NA	NA
chr5:642050	chr5-642050-allele16839-1	DEL	152	NA	0.0,0.01585014409221902,0.03373015873015873,0.02882703777335984,0.0010224948875255625	0.0132942	CEP72(2.7735e-28, 1.409)	NA	NA	NA	NA	NA	NA	NA	NA	No	NA	1KG-ONT	No	NA	NA	NA	NA	NA	NA
chr5:642178	chr5-642178-allele16842-1	DEL	76	NA	0.2534039334341906,0.18155619596541786,0.39087301587301587,0.16898608349900596,0.1278118609406953	0.00239287	CEP72(2.7735e-28, 1.409)	NA	NA	NA	NA	NA	NA	NA	NA	No	NA	HPRC,HGSVC	No	NA	NA	NA	NA	NA	NA
chr5:648328	chr5-648328-allele16903-182	INS	181	NA	0.0,0.025936599423631124,0.0,0.04970178926441352,0.034764826175869123	0.0183976	CEP72(2.7735e-28, 1.409)	NA	NA	NA	NA	NA	NA	NA	NA	Yes	NA	HPRC,HGSVC	Yes	NA	NA	NA	NA	NA	NA
chr5:648483	chr5-648483-allele16919-182	INS	181	NA	0.0,0.001440922190201729,0.0,0.0009940357852882703,0.0	NA	CEP72(2.7735e-28, 1.409)	NA	NA	NA	NA	NA	NA	NA	NA	Yes	NA	HPRC,HGSVC	No	NA	NA	NA	NA	NA	NA
chr5:649120	chr5-649120-allele17008-1	DEL	780	NA	0.0,0.0,0.003968253968253968,0.0,0.0	0.000224143	CEP72(2.7735e-28, 1.409)	NA	NA	NA	NA	NA	NA	NA	NA	Yes	NA	No	No	NA	NA	NA	NA	NA	NA
chr5:649557	chr5-649557-allele17079-53	INS	52	NA	0.0015128593040847202,0.0,0.0,0.0,0.0	0.00234988	CEP72(2.7735e-28, 1.409)	NA	NA	NA	NA	NA	NA	NA	NA	Yes	NA	HGSVC	No	NA	NA	NA	NA	NA	NA
chr5:649690	chr5-649690-allele17111-214	INS	213	NA	0.0007564296520423601,0.0,0.0,0.0,0.0	0.000918741	CEP72(2.7735e-28, 1.409)	NA	NA	NA	NA	NA	NA	NA	NA	Yes	NA	HPRC,HGSVC	Yes	NA	NA	NA	NA	NA	NA
chr5:649690	chr5-649690-allele17109-75	INS	74	NA	0.0007564296520423601,0.0,0.0,0.0,0.009202453987730062	NA	CEP72(2.7735e-28, 1.409)	NA	NA	NA	NA	NA	NA	NA	NA	Yes	NA	HGSVC	Yes	NA	NA	NA	NA	NA	NA
chr5:649704	chr5-649704-allele17116-94	INS	93	NA	0.0,0.001440922190201729,0.0,0.019880715705765408,0.005112474437627812	0.00421573	CEP72(2.7735e-28, 1.409)	NA	NA	NA	NA	NA	NA	NA	NA	Yes	NA	HGSVC	Yes	NA	NA	NA	NA	NA	NA
chr5:649925	chr5-649925-allele17174-147	INS	146	NA	0.0113464447806354,0.0,0.0,0.0,0.0	0.0207802	CEP72(2.7735e-28, 1.409)	NA	NA	NA	NA	NA	NA	NA	NA	Yes	NA	HPRC,HGSVC	No	NA	NA	NA	NA	NA	NA
chr5:649925	chr5-649925-allele17172-147	INS	146	NA	0.00529500756429652,0.001440922190201729,0.0,0.0,0.0	0.00736694	CEP72(2.7735e-28, 1.409)	NA	NA	NA	NA	NA	NA	NA	NA	Yes	NA	HPRC,HGSVC	No	NA	NA	NA	NA	NA	NA
chr5:649949	chr5-649949-allele17180-185	INS	184	NA	0.00680786686838124,0.002881844380403458,0.0,0.005964214711729622,0.00408997955010225	0.000998673	CEP72(2.7735e-28, 1.409)	NA	NA	NA	NA	NA	NA	NA	NA	Yes	NA	HPRC,HGSVC	No	NA	NA	NA	NA	NA	NA
chr5:649949	chr5-649949-allele17181-174	INS	173	NA	0.0007564296520423601,0.007204610951008645,0.005952380952380952,0.010934393638170975,0.024539877300613498	0.00681081	CEP72(2.7735e-28, 1.409)	NA	NA	NA	NA	NA	NA	NA	NA	Yes	NA	HPRC,HGSVC	No	NA	NA	NA	NA	NA	NA
chr5:649949	chr5-649949-allele17185-187	INS	186	NA	0.0,0.0,0.0,0.0009940357852882703,0.0	NA	CEP72(2.7735e-28, 1.409)	NA	NA	NA	NA	NA	NA	NA	NA	Yes	NA	HPRC,HGSVC	No	NA	NA	NA	NA	NA	NA
chr5:649949	chr5-649949-allele17182-174	INS	173	NA	0.00680786686838124,0.0,0.0,0.0,0.0	0.0123139	CEP72(2.7735e-28, 1.409)	NA	NA	NA	NA	NA	NA	NA	NA	Yes	NA	HPRC,HGSVC	No	NA	NA	NA	NA	NA	NA
chr5:649949	chr5-649949-allele17184-172	INS	171	NA	0.0007564296520423601,0.0,0.0,0.0,0.0	0.000918741	CEP72(2.7735e-28, 1.409)	NA	NA	NA	NA	NA	NA	NA	NA	Yes	NA	HPRC,HGSVC	No	NA	NA	NA	NA	NA	NA
chr5:649949	chr5-649949-allele17183-185	INS	184	NA	0.00529500756429652,0.0,0.0,0.0,0.0	0.00947665	CEP72(2.7735e-28, 1.409)	NA	NA	NA	NA	NA	NA	NA	NA	Yes	NA	HPRC,HGSVC	No	NA	NA	NA	NA	NA	NA
chr5:649965	chr5-649965-allele17197-107	INS	106	NA	0.0,0.002881844380403458,0.002976190476190476,0.011928429423459244,0.03067484662576687	0.00810759	CEP72(2.7735e-28, 1.409)	NA	NA	NA	NA	NA	NA	NA	NA	Yes	NA	HGSVC	No	NA	NA	NA	NA	NA	NA
chr5:649965	chr5-649965-allele17194-185	INS	184	NA	0.04462934947049924,0.005763688760806916,0.0,0.0,0.0	0.0724399	CEP72(2.7735e-28, 1.409)	NA	NA	NA	NA	NA	NA	NA	NA	Yes	NA	HPRC,HGSVC	No	NA	NA	NA	NA	NA	NA
chr5:649965	chr5-649965-allele17193-198	INS	197	NA	0.07639939485627836,0.010086455331412104,0.0,0.0,0.0	0.121274	CEP72(2.7735e-28, 1.409)	NA	NA	NA	NA	NA	NA	NA	NA	Yes	NA	HPRC,HGSVC	No	NA	NA	NA	NA	NA	NA
chr5:649965	chr5-649965-allele17201-94	INS	93	NA	0.0,0.001440922190201729,0.0,0.0009940357852882703,0.0	NA	CEP72(2.7735e-28, 1.409)	NA	NA	NA	NA	NA	NA	NA	NA	Yes	NA	HGSVC	No	NA	NA	NA	NA	NA	NA
chr5:649965	chr5-649965-allele17202-120	INS	119	NA	0.0,0.001440922190201729,0.0,0.0009940357852882703,0.0	NA	CEP72(2.7735e-28, 1.409)	NA	NA	NA	NA	NA	NA	NA	NA	Yes	NA	HGSVC	No	NA	NA	NA	NA	NA	NA
chr5:649965	chr5-649965-allele17207-187	INS	186	NA	0.0,0.0,0.0,0.0,0.0081799591002045	0.000963133	CEP72(2.7735e-28, 1.409)	NA	NA	NA	NA	NA	NA	NA	NA	Yes	NA	HPRC,HGSVC	No	NA	NA	NA	NA	NA	NA
chr5:649965	chr5-649965-allele17199-106	INS	105	NA	0.0045385779122541605,0.0,0.0,0.0,0.0	0.00805514	CEP72(2.7735e-28, 1.409)	NA	NA	NA	NA	NA	NA	NA	NA	Yes	NA	HGSVC	No	NA	NA	NA	NA	NA	NA
chr5:649965	chr5-649965-allele17206-54	INS	53	NA	0.0007564296520423601,0.0,0.0,0.0,0.0	0.000918741	CEP72(2.7735e-28, 1.409)	NA	NA	NA	NA	NA	NA	NA	NA	Yes	NA	HGSVC	No	NA	NA	NA	NA	NA	NA
chr5:649965	chr5-649965-allele17198-198	INS	197	NA	0.0,0.004322766570605188,0.0,0.009940357852882704,0.010224948875255624	0.00373893	CEP72(2.7735e-28, 1.409)	NA	NA	NA	NA	NA	NA	NA	NA	Yes	NA	HPRC,HGSVC	No	NA	NA	NA	NA	NA	NA
chr5:649965	chr5-649965-allele17196-183	INS	182	NA	0.00832072617246596,0.004322766570605188,0.018849206349206348,0.020874751491053677,0.0081799591002045	0.000685807	CEP72(2.7735e-28, 1.409)	NA	NA	NA	NA	NA	NA	NA	NA	Yes	NA	HPRC,HGSVC	No	NA	NA	NA	NA	NA	NA
chr5:649965	chr5-649965-allele17204-172	INS	171	NA	0.0037821482602118004,0.0,0.0,0.0,0.0	0.00663171	CEP72(2.7735e-28, 1.409)	NA	NA	NA	NA	NA	NA	NA	NA	Yes	NA	HPRC,HGSVC	No	NA	NA	NA	NA	NA	NA
chr5:649992	chr5-649992-allele17223-146	INS	145	NA	0.0113464447806354,0.001440922190201729,0.0,0.0,0.00408997955010225	0.0119475	CEP72(2.7735e-28, 1.409)	NA	NA	NA	NA	NA	NA	NA	NA	Yes	NA	HPRC,HGSVC	No	NA	NA	NA	NA	NA	NA
chr5:649992	chr5-649992-allele17222-159	INS	158	NA	0.02798789712556732,0.004322766570605188,0.003968253968253968,0.0019880715705765406,0.0	0.0345821	CEP72(2.7735e-28, 1.409)	NA	NA	NA	NA	NA	NA	NA	NA	Yes	NA	HPRC,HGSVC	No	NA	NA	NA	NA	NA	NA
chr5:650019	chr5-650019-allele17230-69	INS	68	NA	0.007564296520423601,0.008645533141210375,0.000992063492063492,0.011928429423459244,0.0010224948875255625	NA	CEP72(2.7735e-28, 1.409)	NA	NA	NA	NA	NA	NA	NA	NA	Yes	NA	HGSVC	No	NA	NA	NA	NA	NA	NA
chr5:650022	chr5-650022-allele17231-1	DEL	635	NA	0.0007564296520423601,0.0,0.0,0.0,0.0	0.000918741	CEP72(2.7735e-28, 1.409)	NA	NA	NA	NA	NA	NA	NA	NA	Yes	NA	No	No	NA	NA	NA	NA	NA	NA
chr5:650046	chr5-650046-allele17236-340	INS	339	NA	0.0007564296520423601,0.0,0.0,0.0,0.0	0.000918741	CEP72(2.7735e-28, 1.409)	NA	NA	NA	NA	NA	NA	NA	NA	Yes	NA	HPRC,HGSVC	No	NA	NA	NA	NA	NA	NA
chr5:650059	chr5-650059-allele17241-188	INS	187	NA	0.0015128593040847202,0.0,0.0,0.003976143141153081,0.0	NA	CEP72(2.7735e-28, 1.409)	NA	NA	NA	NA	NA	NA	NA	NA	Yes	NA	HPRC,HGSVC	No	NA	NA	NA	NA	NA	NA
chr5:650059	chr5-650059-allele17243-188	INS	187	NA	0.0,0.001440922190201729,0.0,0.0009940357852882703,0.0	NA	CEP72(2.7735e-28, 1.409)	NA	NA	NA	NA	NA	NA	NA	NA	Yes	NA	HPRC,HGSVC	No	NA	NA	NA	NA	NA	NA
chr5:650059	chr5-650059-allele17242-188	INS	187	NA	0.0007564296520423601,0.008645533141210375,0.011904761904761904,0.005964214711729622,0.005112474437627812	0.00369314	CEP72(2.7735e-28, 1.409)	NA	NA	NA	NA	NA	NA	NA	NA	Yes	NA	HPRC,HGSVC	No	NA	NA	NA	NA	NA	NA
chr5:650059	chr5-650059-allele17248-175	INS	174	NA	0.0015128593040847202,0.002881844380403458,0.0,0.0,0.0	7.61513e-05	CEP72(2.7735e-28, 1.409)	NA	NA	NA	NA	NA	NA	NA	NA	Yes	NA	HPRC,HGSVC	No	NA	NA	NA	NA	NA	NA
chr5:650059	chr5-650059-allele17245-188	INS	187	NA	0.0015128593040847202,0.0,0.0,0.0,0.0	0.00234988	CEP72(2.7735e-28, 1.409)	NA	NA	NA	NA	NA	NA	NA	NA	Yes	NA	HPRC,HGSVC	No	NA	NA	NA	NA	NA	NA
chr5:650083	chr5-650083-allele17260-203	INS	202	NA	0.0015128593040847202,0.0,0.0,0.0,0.0	0.00234988	CEP72(2.7735e-28, 1.409)	NA	NA	NA	NA	NA	NA	NA	NA	Yes	NA	HPRC,HGSVC	No	NA	NA	NA	NA	NA	NA
chr5:650083	chr5-650083-allele17258-82	INS	81	NA	0.0015128593040847202,0.002881844380403458,0.000992063492063492,0.002982107355864811,0.0	NA	CEP72(2.7735e-28, 1.409)	NA	NA	NA	NA	NA	NA	NA	NA	Yes	NA	HGSVC	No	NA	NA	NA	NA	NA	NA
chr5:650083	chr5-650083-allele17257-82	INS	81	NA	0.0,0.002881844380403458,0.0,0.002982107355864811,0.003067484662576687	0.000963133	CEP72(2.7735e-28, 1.409)	NA	NA	NA	NA	NA	NA	NA	NA	Yes	NA	HGSVC	No	NA	NA	NA	NA	NA	NA
chr5:650096	chr5-650096-allele17269-185	INS	184	NA	0.0,0.0,0.001984126984126984,0.010934393638170975,0.0010224948875255625	0.00207258	CEP72(2.7735e-28, 1.409)	NA	NA	NA	NA	NA	NA	NA	NA	Yes	NA	HPRC,HGSVC	No	NA	NA	NA	NA	NA	NA
chr5:650104	chr5-650104-allele17273-474	INS	473	NA	0.00680786686838124,0.018731988472622477,0.028769841269841268,0.030815109343936383,0.02044989775051125	0.00789282	CEP72(2.7735e-28, 1.409)	NA	NA	NA	NA	NA	NA	NA	NA	Yes	NA	HPRC,HGSVC	No	NA	NA	NA	NA	NA	NA
chr5:650283	chr5-650283-allele17326-919	INS	918	NA	0.0,0.005763688760806916,0.0,0.0,0.003067484662576687	0.000631316	CEP72(2.7735e-28, 1.409)	NA	NA	NA	NA	NA	NA	NA	NA	Yes	NA	HPRC,HGSVC	Yes	NA	NA	NA	NA	NA	NA
chr5:650391	chr5-650391-allele17347-1	DEL	83	NA	0.0,0.010086455331412104,0.010912698412698412,0.013916500994035786,0.009202453987730062	0.0070292	CEP72(2.7735e-28, 1.409)	NA	NA	NA	NA	NA	NA	NA	NA	Yes	NA	HPRC,HGSVC	No	NA	NA	NA	NA	NA	NA
chr5:650395	chr5-650395-allele17351-471	INS	470	NA	0.0007564296520423601,0.0,0.0,0.0,0.0	0.000918741	CEP72(2.7735e-28, 1.409)	NA	NA	NA	NA	NA	NA	NA	NA	Yes	NA	HPRC,HGSVC	No	NA	NA	NA	NA	NA	NA
chr5:650395	chr5-650395-allele17349-485	INS	484	NA	0.0022692889561270802,0.004322766570605188,0.000992063492063492,0.006958250497017893,0.016359918200409	0.00159958	CEP72(2.7735e-28, 1.409)	NA	NA	NA	NA	NA	NA	NA	NA	Yes	NA	HPRC,HGSVC	No	NA	NA	NA	NA	NA	NA
chr5:650485	chr5-650485-allele17372-342	INS	341	NA	0.0007564296520423601,0.0,0.0,0.0,0.0	0.000918741	CEP72(2.7735e-28, 1.409)	NA	NA	NA	NA	NA	NA	NA	NA	Yes	NA	HPRC,HGSVC	No	NA	NA	NA	NA	NA	NA
chr5:650488	chr5-650488-allele17375-369	INS	368	NA	0.0,0.0,0.002976190476190476,0.010934393638170975,0.0010224948875255625	0.0022576	CEP72(2.7735e-28, 1.409)	NA	NA	NA	NA	NA	NA	NA	NA	Yes	NA	HPRC,HGSVC	No	NA	NA	NA	NA	NA	NA
chr5:650501	chr5-650501-allele17381-1961	INS	1960	NA	0.0015128593040847202,0.0,0.0,0.0,0.010224948875255624	NA	CEP72(2.7735e-28, 1.409)	NA	NA	NA	NA	NA	NA	NA	NA	Yes	NA	HPRC,HGSVC	No	NA	NA	NA	NA	NA	NA
chr5:650501	chr5-650501-allele17384-412	INS	411	NA	0.0007564296520423601,0.0,0.0,0.0,0.0	0.000918741	CEP72(2.7735e-28, 1.409)	NA	NA	NA	NA	NA	NA	NA	NA	Yes	NA	HPRC,HGSVC	No	NA	NA	NA	NA	NA	NA
chr5:650501	chr5-650501-allele17383-289	INS	288	NA	0.0007564296520423601,0.0,0.0,0.0,0.0	0.000918741	CEP72(2.7735e-28, 1.409)	NA	NA	NA	NA	NA	NA	NA	NA	Yes	NA	HPRC,HGSVC	No	NA	NA	NA	NA	NA	NA
chr5:650505	chr5-650505-allele17391-394	INS	393	NA	0.0,0.004322766570605188,0.0,0.008946322067594433,0.0081799591002045	0.00318319	CEP72(2.7735e-28, 1.409)	NA	NA	NA	NA	NA	NA	NA	NA	Yes	NA	HPRC,HGSVC	No	NA	NA	NA	NA	NA	NA
chr5:650505	chr5-650505-allele17388-396	INS	395	NA	0.018154311649016642,0.002881844380403458,0.006944444444444444,0.010934393638170975,0.015337423312883436	0.00254974	CEP72(2.7735e-28, 1.409)	NA	NA	NA	NA	NA	NA	NA	NA	Yes	NA	HPRC,HGSVC	No	NA	NA	NA	NA	NA	NA
chr5:650506	chr5-650506-allele17397-1427	INS	1426	NA	0.0030257186081694403,0.002881844380403458,0.003968253968253968,0.0,0.007157464212678937	NA	CEP72(2.7735e-28, 1.409)	NA	NA	NA	NA	NA	NA	NA	NA	Yes	NA	HPRC,HGSVC	Yes	NA	NA	NA	NA	NA	NA
chr5:650514	chr5-650514-allele17400-475	INS	474	NA	0.0,0.0,0.0,0.0,0.0010224948875255625	NA	CEP72(2.7735e-28, 1.409)	NA	NA	NA	NA	NA	NA	NA	NA	Yes	NA	HPRC,HGSVC	No	NA	NA	NA	NA	NA	NA
chr5:650528	chr5-650528-allele17405-2371	INS	2370	NA	0.0,0.0,0.001984126984126984,0.0019880715705765406,0.0010224948875255625	0.000408842	CEP72(2.7735e-28, 1.409)	NA	NA	NA	NA	NA	NA	NA	NA	Yes	NA	HPRC,HGSVC,1KG-ONT	No	NA	NA	NA	NA	NA	NA
chr5:650528	chr5-650528-allele17403-81	INS	80	NA	0.0007564296520423601,0.0,0.0,0.0,0.002044989775051125	NA	CEP72(2.7735e-28, 1.409)	NA	NA	NA	NA	NA	NA	NA	NA	Yes	NA	HPRC,HGSVC	No	NA	NA	NA	NA	NA	NA
chr5:650528	chr5-650528-allele17404-3111	INS	3110	NA	0.01588502269288956,0.040345821325648415,0.044642857142857144,0.07157057654075547,0.05112474437627812	0.0158931	CEP72(2.7735e-28, 1.409)	NA	NA	NA	NA	NA	NA	NA	NA	Yes	NA	HPRC,1KG-ONT	No	NA	NA	NA	NA	NA	NA
chr5:650543	chr5-650543-allele17408-131	INS	130	NA	0.0,0.001440922190201729,0.0,0.0,0.0	NA	CEP72(2.7735e-28, 1.409)	NA	NA	NA	NA	NA	NA	NA	NA	Yes	NA	HPRC,HGSVC	No	NA	NA	NA	NA	NA	NA
chr5:650586	chr5-650586-allele17422-383	INS	382	NA	0.0015128593040847202,0.001440922190201729,0.0,0.002982107355864811,0.0	NA	CEP72(2.7735e-28, 1.409)	NA	NA	NA	NA	NA	NA	NA	NA	Yes	NA	HPRC,HGSVC	No	NA	NA	NA	NA	NA	NA
chr5:650586	chr5-650586-allele17423-383	INS	382	NA	0.0,0.002881844380403458,0.007936507936507936,0.005964214711729622,0.0	0.00237831	CEP72(2.7735e-28, 1.409)	NA	NA	NA	NA	NA	NA	NA	NA	Yes	NA	HPRC,HGSVC	No	NA	NA	NA	NA	NA	NA
chr5:650586	chr5-650586-allele17421-383	INS	382	NA	0.0022692889561270802,0.010086455331412104,0.010912698412698412,0.003976143141153081,0.026584867075664622	0.00512991	CEP72(2.7735e-28, 1.409)	NA	NA	NA	NA	NA	NA	NA	NA	Yes	NA	HPRC,HGSVC	No	NA	NA	NA	NA	NA	NA
chr5:650590	chr5-650590-allele17432-164	INS	163	NA	0.0015128593040847202,0.007204610951008645,0.008928571428571428,0.007952286282306162,0.0	0.00156852	CEP72(2.7735e-28, 1.409)	NA	NA	NA	NA	NA	NA	NA	NA	Yes	NA	HPRC,HGSVC	No	NA	NA	NA	NA	NA	NA
chr5:650590	chr5-650590-allele17433-178	INS	177	NA	0.0037821482602118004,0.002881844380403458,0.002976190476190476,0.0,0.0081799591002045	NA	CEP72(2.7735e-28, 1.409)	NA	NA	NA	NA	NA	NA	NA	NA	Yes	NA	HPRC,HGSVC	No	NA	NA	NA	NA	NA	NA
chr5:650590	chr5-650590-allele17437-175	INS	174	NA	0.0,0.0,0.0,0.0009940357852882703,0.0010224948875255625	NA	CEP72(2.7735e-28, 1.409)	NA	NA	NA	NA	NA	NA	NA	NA	Yes	NA	HPRC,HGSVC	No	NA	NA	NA	NA	NA	NA
chr5:650592	chr5-650592-allele17441-176	INS	175	NA	0.0,0.005763688760806916,0.0,0.0,0.0	0.000224143	CEP72(2.7735e-28, 1.409)	NA	NA	NA	NA	NA	NA	NA	NA	Yes	NA	HPRC,HGSVC	No	NA	NA	NA	NA	NA	NA
chr5:650650	chr5-650650-allele17473-2123	INS	2122	NA	0.0,0.005763688760806916,0.0,0.0019880715705765406,0.013292433537832311	0.00294382	CEP72(2.7735e-28, 1.409)	NA	NA	NA	NA	NA	NA	NA	NA	Yes	NA	HPRC,HGSVC	No	NA	NA	NA	NA	NA	NA
chr5:650650	chr5-650650-allele17468-1017	INS	1016	NA	0.0015128593040847202,0.0,0.0,0.005964214711729622,0.002044989775051125	NA	CEP72(2.7735e-28, 1.409)	NA	NA	NA	NA	NA	NA	NA	NA	Yes	NA	HPRC,HGSVC	Yes	NA	NA	NA	NA	NA	NA
chr5:650650	chr5-650650-allele17485-989	INS	988	NA	0.0,0.0,0.0,0.008946322067594433,0.0	0.00114796	CEP72(2.7735e-28, 1.409)	NA	NA	NA	NA	NA	NA	NA	NA	Yes	NA	HPRC,HGSVC	Yes	NA	NA	NA	NA	NA	NA
chr5:650650	chr5-650650-allele17464-951	INS	950	NA	0.0022692889561270802,0.06772334293948126,0.003968253968253968,0.0636182902584493,0.02147239263803681	0.0213921	CEP72(2.7735e-28, 1.409)	NA	NA	NA	NA	NA	NA	NA	NA	Yes	NA	HPRC,HGSVC	Yes	NA	NA	NA	NA	NA	NA
chr5:650650	chr5-650650-allele17484-635	INS	634	NA	0.0,0.0,0.0,0.0,0.006134969325153374	0.000593574	CEP72(2.7735e-28, 1.409)	NA	NA	NA	NA	NA	NA	NA	NA	Yes	NA	HPRC,HGSVC	No	NA	NA	NA	NA	NA	NA
chr5:650650	chr5-650650-allele17478-1601	INS	1600	NA	0.0037821482602118004,0.0,0.0,0.0,0.0	0.00663171	CEP72(2.7735e-28, 1.409)	NA	NA	NA	NA	NA	NA	NA	NA	Yes	NA	HPRC,HGSVC	Yes	NA	NA	NA	NA	NA	NA
chr5:650650	chr5-650650-allele17483-1001	INS	1000	NA	0.0007564296520423601,0.0,0.0,0.0009940357852882703,0.0	NA	CEP72(2.7735e-28, 1.409)	NA	NA	NA	NA	NA	NA	NA	NA	Yes	NA	HPRC,HGSVC	Yes	NA	NA	NA	NA	NA	NA
chr5:650650	chr5-650650-allele17472-1003	INS	1002	NA	0.0,0.007204610951008645,0.0,0.002982107355864811,0.006134969325153374	0.00199905	CEP72(2.7735e-28, 1.409)	NA	NA	NA	NA	NA	NA	NA	NA	Yes	NA	HPRC,HGSVC	Yes	NA	NA	NA	NA	NA	NA
chr5:650650	chr5-650650-allele17469-1030	INS	1029	NA	0.0007564296520423601,0.004322766570605188,0.0,0.008946322067594433,0.0081799591002045	0.00209668	CEP72(2.7735e-28, 1.409)	NA	NA	NA	NA	NA	NA	NA	NA	Yes	NA	HPRC,HGSVC	Yes	NA	NA	NA	NA	NA	NA
chr5:650650	chr5-650650-allele17481-2121	INS	2120	NA	0.0,0.0,0.0,0.0,0.003067484662576687	3.94758e-05	CEP72(2.7735e-28, 1.409)	NA	NA	NA	NA	NA	NA	NA	NA	Yes	NA	HPRC,HGSVC	No	NA	NA	NA	NA	NA	NA
chr5:650650	chr5-650650-allele17476-1029	INS	1028	NA	0.0,0.0,0.0,0.003976143141153081,0.00408997955010225	0.000963133	CEP72(2.7735e-28, 1.409)	NA	NA	NA	NA	NA	NA	NA	NA	Yes	NA	HPRC,HGSVC	Yes	NA	NA	NA	NA	NA	NA
chr5:650650	chr5-650650-allele17470-2123	INS	2122	NA	0.0022692889561270802,0.002881844380403458,0.002976190476190476,0.003976143141153081,0.002044989775051125	NA	CEP72(2.7735e-28, 1.409)	NA	NA	NA	NA	NA	NA	NA	NA	Yes	NA	HPRC,HGSVC	No	NA	NA	NA	NA	NA	NA
chr5:650650	chr5-650650-allele17480-1003	INS	1002	NA	0.0,0.001440922190201729,0.0,0.0009940357852882703,0.0	NA	CEP72(2.7735e-28, 1.409)	NA	NA	NA	NA	NA	NA	NA	NA	Yes	NA	HPRC,HGSVC	Yes	NA	NA	NA	NA	NA	NA
chr5:650650	chr5-650650-allele17477-2110	INS	2109	NA	0.0,0.002881844380403458,0.000992063492063492,0.0,0.0	NA	CEP72(2.7735e-28, 1.409)	NA	NA	NA	NA	NA	NA	NA	NA	Yes	NA	HPRC,HGSVC	No	NA	NA	NA	NA	NA	NA
chr5:650650	chr5-650650-allele17474-2110	INS	2109	NA	0.0015128593040847202,0.0,0.001984126984126984,0.0019880715705765406,0.0	NA	CEP72(2.7735e-28, 1.409)	NA	NA	NA	NA	NA	NA	NA	NA	Yes	NA	HPRC,HGSVC	No	NA	NA	NA	NA	NA	NA
chr5:650650	chr5-650650-allele17494-2097	INS	2096	NA	0.0007564296520423601,0.0,0.0,0.009940357852882704,0.0	0.00026671	CEP72(2.7735e-28, 1.409)	NA	NA	NA	NA	NA	NA	NA	NA	Yes	NA	HPRC,HGSVC	No	NA	NA	NA	NA	NA	NA
chr5:650650	chr5-650650-allele17467-1030	INS	1029	NA	0.009077155824508321,0.002881844380403458,0.0,0.0,0.0	0.0124585	CEP72(2.7735e-28, 1.409)	NA	NA	NA	NA	NA	NA	NA	NA	Yes	NA	HPRC,HGSVC	Yes	NA	NA	NA	NA	NA	NA
chr5:650652	chr5-650652-allele17496-687	INS	686	NA	0.0,0.005763688760806916,0.0,0.0,0.0	0.000224143	CEP72(2.7735e-28, 1.409)	NA	NA	NA	NA	NA	NA	NA	NA	Yes	NA	HPRC,HGSVC	No	NA	NA	NA	NA	NA	NA
chr5:650679	chr5-650679-allele17501-1311	INS	1310	NA	0.0007564296520423601,0.0,0.0,0.0,0.0	0.000918741	CEP72(2.7735e-28, 1.409)	NA	NA	NA	NA	NA	NA	NA	NA	Yes	NA	HPRC,HGSVC	Yes	NA	NA	NA	NA	NA	NA
chr5:650690	chr5-650690-allele17506-54	INS	53	NA	0.0007564296520423601,0.0,0.0,0.004970178926441352,0.003067484662576687	NA	CEP72(2.7735e-28, 1.409)	NA	NA	NA	NA	NA	NA	NA	NA	Yes	NA	HPRC,HGSVC	No	NA	NA	NA	NA	NA	NA
chr5:650692	chr5-650692-allele17508-1717	INS	1716	NA	0.0,0.001440922190201729,0.011904761904761904,0.0009940357852882703,0.0	0.00199905	CEP72(2.7735e-28, 1.409)	NA	NA	NA	NA	NA	NA	NA	NA	Yes	NA	HPRC,HGSVC	Yes	NA	NA	NA	NA	NA	NA
chr5:650695	chr5-650695-allele17509-1005	INS	1004	NA	0.0,0.0,0.0,0.02485089463220676,0.0	0.00410959	CEP72(2.7735e-28, 1.409)	NA	NA	NA	NA	NA	NA	NA	NA	Yes	NA	HPRC,HGSVC	Yes	NA	NA	NA	NA	NA	NA
chr5:650697	chr5-650697-allele17515-952	INS	951	NA	0.0007564296520423601,0.004322766570605188,0.0,0.0,0.0	NA	CEP72(2.7735e-28, 1.409)	NA	NA	NA	NA	NA	NA	NA	NA	Yes	NA	HPRC,HGSVC	Yes	NA	NA	NA	NA	NA	NA
chr5:650709	chr5-650709-allele17524-1016	INS	1015	NA	0.0045385779122541605,0.001440922190201729,0.0,0.0,0.0	0.00598883	CEP72(2.7735e-28, 1.409)	NA	NA	NA	NA	NA	NA	NA	NA	Yes	NA	HPRC,HGSVC	Yes	NA	NA	NA	NA	NA	NA
chr5:650770	chr5-650770-allele17539-2474	INS	2473	NA	0.0,0.01585014409221902,0.016865079365079364,0.004970178926441352,0.0010224948875255625	0.00568822	CEP72(2.7735e-28, 1.409)	NA	NA	NA	NA	NA	NA	NA	NA	Yes	NA	HPRC,HGSVC	No	NA	NA	NA	NA	NA	NA
chr5:650774	chr5-650774-allele17542-53	INS	52	NA	0.0007564296520423601,0.0,0.0,0.0,0.0	0.000918741	CEP72(2.7735e-28, 1.409)	NA	NA	NA	NA	NA	NA	NA	NA	Yes	NA	HPRC,HGSVC	No	NA	NA	NA	NA	NA	NA
chr5:650860	chr5-650860-allele17562-288	INS	287	NA	0.0,0.01585014409221902,0.0,0.0,0.0	0.00151771	CEP72(2.7735e-28, 1.409)	NA	NA	NA	NA	NA	NA	NA	NA	Yes	NA	HPRC,HGSVC	No	NA	NA	NA	NA	NA	NA
chr5:650865	chr5-650865-allele17563-1811	INS	1810	NA	0.18910741301059,0.0994236311239193,0.18452380952380953,0.07256461232604373,0.20143149284253578	0.00776748	CEP72(2.7735e-28, 1.409)	NA	NA	NA	NA	NA	NA	NA	NA	Yes	NA	HPRC,HGSVC	No	NA	NA	NA	NA	NA	NA
chr5:650869	chr5-650869-allele17567-1804	INS	1803	NA	0.0,0.0,0.0,0.0,0.007157464212678937	0.000631316	CEP72(2.7735e-28, 1.409)	NA	NA	NA	NA	NA	NA	NA	NA	Yes	NA	HPRC,HGSVC	No	NA	NA	NA	NA	NA	NA
chr5:650874	chr5-650874-allele17571-180	INS	179	NA	0.0015128593040847202,0.001440922190201729,0.0,0.0,0.0	0.00077342	CEP72(2.7735e-28, 1.409)	NA	NA	NA	NA	NA	NA	NA	NA	Yes	NA	HPRC,HGSVC	No	NA	NA	NA	NA	NA	NA
chr5:650874	chr5-650874-allele17572-182	INS	181	NA	0.0015128593040847202,0.0,0.0,0.0,0.0	0.00234988	CEP72(2.7735e-28, 1.409)	NA	NA	NA	NA	NA	NA	NA	NA	Yes	NA	HPRC,HGSVC	No	NA	NA	NA	NA	NA	NA
chr5:650889	chr5-650889-allele17578-253	INS	252	NA	0.0,0.001440922190201729,0.0,0.0,0.0	NA	CEP72(2.7735e-28, 1.409)	NA	NA	NA	NA	NA	NA	NA	NA	Yes	NA	HPRC,HGSVC	No	NA	NA	NA	NA	NA	NA
chr5:650897	chr5-650897-allele17582-222	INS	221	NA	0.0007564296520423601,0.0,0.0,0.0,0.0	0.000918741	CEP72(2.7735e-28, 1.409)	NA	NA	NA	NA	NA	NA	NA	NA	Yes	NA	HPRC,HGSVC	No	NA	NA	NA	NA	NA	NA
chr5:650897	chr5-650897-allele17581-122	INS	121	NA	0.0,0.0,0.0,0.0009940357852882703,0.0	NA	CEP72(2.7735e-28, 1.409)	NA	NA	NA	NA	NA	NA	NA	NA	Yes	NA	HPRC,HGSVC	No	NA	NA	NA	NA	NA	NA
chr5:650908	chr5-650908-allele17584-90	INS	89	NA	0.0,0.0,0.0,0.015904572564612324,0.0	0.00237831	CEP72(2.7735e-28, 1.409)	NA	NA	NA	NA	NA	NA	NA	NA	Yes	NA	HPRC,HGSVC	No	NA	NA	NA	NA	NA	NA
chr5:650908	chr5-650908-allele17587-123	INS	122	NA	0.0015128593040847202,0.0,0.0,0.0,0.0	0.00234988	CEP72(2.7735e-28, 1.409)	NA	NA	NA	NA	NA	NA	NA	NA	Yes	NA	HPRC,HGSVC	No	NA	NA	NA	NA	NA	NA
chr5:650908	chr5-650908-allele17590-136	INS	135	NA	0.0015128593040847202,0.01440922190201729,0.0,0.006958250497017893,0.011247443762781187	0.00255861	CEP72(2.7735e-28, 1.409)	NA	NA	NA	NA	NA	NA	NA	NA	Yes	NA	HPRC,HGSVC	No	NA	NA	NA	NA	NA	NA
chr5:650929	chr5-650929-allele17599-91	INS	90	NA	0.0,0.0,0.000992063492063492,0.0,0.0	NA	CEP72(2.7735e-28, 1.409)	NA	NA	NA	NA	NA	NA	NA	NA	Yes	NA	HPRC,HGSVC	No	NA	NA	NA	NA	NA	NA
chr5:650951	chr5-650951-allele17604-263	INS	262	NA	0.0007564296520423601,0.0,0.0,0.0,0.0010224948875255625	NA	CEP72(2.7735e-28, 1.409)	NA	NA	NA	NA	NA	NA	NA	NA	Yes	NA	HPRC,HGSVC	No	NA	NA	NA	NA	NA	NA
chr5:650965	chr5-650965-allele17611-225	INS	224	NA	0.0,0.0,0.0,0.0019880715705765406,0.0	NA	CEP72(2.7735e-28, 1.409)	NA	NA	NA	NA	NA	NA	NA	NA	Yes	NA	HPRC,HGSVC	No	NA	NA	NA	NA	NA	NA
chr5:650965	chr5-650965-allele17613-81	INS	80	NA	0.0007564296520423601,0.0,0.0,0.0,0.0	0.000918741	CEP72(2.7735e-28, 1.409)	NA	NA	NA	NA	NA	NA	NA	NA	Yes	NA	HPRC,HGSVC	No	NA	NA	NA	NA	NA	NA
chr5:650965	chr5-650965-allele17614-76	INS	75	NA	0.0,0.0,0.006944444444444444,0.0,0.0	0.000778337	CEP72(2.7735e-28, 1.409)	NA	NA	NA	NA	NA	NA	NA	NA	Yes	NA	HPRC,HGSVC	No	NA	NA	NA	NA	NA	NA
chr5:650965	chr5-650965-allele17617-238	INS	237	NA	0.0,0.001440922190201729,0.0,0.0,0.0	NA	CEP72(2.7735e-28, 1.409)	NA	NA	NA	NA	NA	NA	NA	NA	Yes	NA	HPRC,HGSVC	No	NA	NA	NA	NA	NA	NA
chr5:650982	chr5-650982-allele17643-393	INS	392	NA	0.0,0.0,0.00992063492063492,0.003976143141153081,0.0010224948875255625	0.00218897	CEP72(2.7735e-28, 1.409)	NA	NA	NA	NA	NA	NA	NA	NA	Yes	NA	HPRC,HGSVC	No	NA	NA	NA	NA	NA	NA
chr5:650982	chr5-650982-allele17638-539	INS	538	NA	0.0,0.0,0.0,0.002982107355864811,0.0	3.94758e-05	CEP72(2.7735e-28, 1.409)	NA	NA	NA	NA	NA	NA	NA	NA	Yes	NA	HPRC,HGSVC	No	NA	NA	NA	NA	NA	NA
chr5:650982	chr5-650982-allele17631-404	INS	403	NA	0.014372163388804841,0.0,0.0,0.0,0.0	0.0263867	CEP72(2.7735e-28, 1.409)	NA	NA	NA	NA	NA	NA	NA	NA	Yes	NA	HPRC,HGSVC	No	NA	NA	NA	NA	NA	NA
chr5:650982	chr5-650982-allele17630-280	INS	279	NA	0.012859304084720122,0.004322766570605188,0.0,0.0,0.002044989775051125	0.014488	CEP72(2.7735e-28, 1.409)	NA	NA	NA	NA	NA	NA	NA	NA	Yes	NA	HPRC,HGSVC	No	NA	NA	NA	NA	NA	NA
chr5:650982	chr5-650982-allele17627-230	INS	229	NA	0.0,0.001440922190201729,0.0,0.0,0.0	NA	CEP72(2.7735e-28, 1.409)	NA	NA	NA	NA	NA	NA	NA	NA	Yes	NA	HPRC,HGSVC	No	NA	NA	NA	NA	NA	NA
chr5:650982	chr5-650982-allele17629-552	INS	551	NA	0.01059001512859304,0.06340057636887608,0.08134920634920635,0.1242544731610338,0.0869120654396728	0.0479526	CEP72(2.7735e-28, 1.409)	NA	NA	NA	NA	NA	NA	NA	NA	Yes	NA	HPRC,HGSVC	No	NA	NA	NA	NA	NA	NA
chr5:650982	chr5-650982-allele17624-612	INS	611	NA	0.0015128593040847202,0.007204610951008645,0.0,0.002982107355864811,0.0	NA	CEP72(2.7735e-28, 1.409)	NA	NA	NA	NA	NA	NA	NA	NA	Yes	NA	HPRC,HGSVC	No	NA	NA	NA	NA	NA	NA
chr5:650982	chr5-650982-allele17652-391	INS	390	NA	0.0,0.004322766570605188,0.0,0.0,0.0	3.94758e-05	CEP72(2.7735e-28, 1.409)	NA	NA	NA	NA	NA	NA	NA	NA	Yes	NA	HPRC,HGSVC	No	NA	NA	NA	NA	NA	NA
chr5:650982	chr5-650982-allele17625-72	INS	71	NA	0.0007564296520423601,0.011527377521613832,0.0,0.008946322067594433,0.002044989775051125	0.00191774	CEP72(2.7735e-28, 1.409)	NA	NA	NA	NA	NA	NA	NA	NA	Yes	NA	HPRC,HGSVC	No	NA	NA	NA	NA	NA	NA
chr5:650982	chr5-650982-allele17635-99	INS	98	NA	0.0007564296520423601,0.001440922190201729,0.00496031746031746,0.0019880715705765406,0.0	4.4099e-05	CEP72(2.7735e-28, 1.409)	NA	NA	NA	NA	NA	NA	NA	NA	Yes	NA	HPRC,HGSVC	No	NA	NA	NA	NA	NA	NA
chr5:650982	chr5-650982-allele17633-387	INS	386	NA	0.00680786686838124,0.0,0.0,0.0,0.0	0.0120873	CEP72(2.7735e-28, 1.409)	NA	NA	NA	NA	NA	NA	NA	NA	Yes	NA	HPRC,HGSVC	No	NA	NA	NA	NA	NA	NA
chr5:650982	chr5-650982-allele17644-526	INS	525	NA	0.0,0.0,0.0,0.0009940357852882703,0.0010224948875255625	NA	CEP72(2.7735e-28, 1.409)	NA	NA	NA	NA	NA	NA	NA	NA	Yes	NA	HPRC,HGSVC	No	NA	NA	NA	NA	NA	NA
chr5:650982	chr5-650982-allele17649-206	INS	205	NA	0.0,0.001440922190201729,0.0,0.0,0.0	NA	CEP72(2.7735e-28, 1.409)	NA	NA	NA	NA	NA	NA	NA	NA	Yes	NA	HPRC,HGSVC	No	NA	NA	NA	NA	NA	NA
chr5:650982	chr5-650982-allele17653-255	INS	254	NA	0.0,0.002881844380403458,0.0,0.0019880715705765406,0.0	0.000224143	CEP72(2.7735e-28, 1.409)	NA	NA	NA	NA	NA	NA	NA	NA	Yes	NA	HPRC,HGSVC	No	NA	NA	NA	NA	NA	NA
chr5:650982	chr5-650982-allele17646-552	INS	551	NA	0.0,0.0,0.0,0.0019880715705765406,0.0	NA	CEP72(2.7735e-28, 1.409)	NA	NA	NA	NA	NA	NA	NA	NA	Yes	NA	HPRC,HGSVC	No	NA	NA	NA	NA	NA	NA
chr5:650982	chr5-650982-allele17641-217	INS	216	NA	0.0007564296520423601,0.0,0.0,0.008946322067594433,0.0	NA	CEP72(2.7735e-28, 1.409)	NA	NA	NA	NA	NA	NA	NA	NA	Yes	NA	HPRC,HGSVC	No	NA	NA	NA	NA	NA	NA
chr5:650982	chr5-650982-allele17632-393	INS	392	NA	0.007564296520423601,0.002881844380403458,0.0,0.0,0.0	0.00974363	CEP72(2.7735e-28, 1.409)	NA	NA	NA	NA	NA	NA	NA	NA	Yes	NA	HPRC,HGSVC	No	NA	NA	NA	NA	NA	NA
chr5:650982	chr5-650982-allele17634-403	INS	402	NA	0.006051437216338881,0.008645533141210375,0.0,0.008946322067594433,0.003067484662576687	NA	CEP72(2.7735e-28, 1.409)	NA	NA	NA	NA	NA	NA	NA	NA	Yes	NA	HPRC,HGSVC	No	NA	NA	NA	NA	NA	NA
chr5:650982	chr5-650982-allele17636-244	INS	243	NA	0.0,0.010086455331412104,0.0,0.005964214711729622,0.009202453987730062	0.00346003	CEP72(2.7735e-28, 1.409)	NA	NA	NA	NA	NA	NA	NA	NA	Yes	NA	HPRC,HGSVC	No	NA	NA	NA	NA	NA	NA
chr5:650982	chr5-650982-allele17637-282	INS	281	NA	0.0,0.004322766570605188,0.0,0.0019880715705765406,0.003067484662576687	0.000963133	CEP72(2.7735e-28, 1.409)	NA	NA	NA	NA	NA	NA	NA	NA	Yes	NA	HPRC,HGSVC	No	NA	NA	NA	NA	NA	NA
chr5:651033	chr5-651033-allele17661-52	INS	51	NA	0.0022692889561270802,0.0,0.0,0.0,0.0	0.00377908	CEP72(2.7735e-28, 1.409)	NA	NA	NA	NA	NA	NA	NA	NA	Yes	NA	HPRC,HGSVC	No	NA	NA	NA	NA	NA	NA
chr5:651073	chr5-651073-allele17676-4056	INS	4055	NA	0.0,0.001440922190201729,0.002976190476190476,0.002982107355864811,0.0010224948875255625	0.000963133	CEP72(2.7735e-28, 1.409)	NA	NA	NA	NA	NA	NA	NA	NA	Yes	NA	HGSVC	No	NA	NA	NA	NA	NA	NA
chr5:651073	chr5-651073-allele17675-1919	INS	1918	NA	0.01059001512859304,0.010086455331412104,0.000992063492063492,0.003976143141153081,0.022494887525562373	NA	CEP72(2.7735e-28, 1.409)	NA	NA	NA	NA	NA	NA	NA	NA	Yes	NA	HPRC,HGSVC	No	NA	NA	NA	NA	NA	NA
chr5:651087	chr5-651087-allele17685-379	INS	378	NA	0.0015128593040847202,0.0,0.007936507936507936,0.0,0.0	NA	CEP72(2.7735e-28, 1.409)	NA	NA	NA	NA	NA	NA	NA	NA	Yes	NA	HPRC,HGSVC	No	NA	NA	NA	NA	NA	NA
chr5:651087	chr5-651087-allele17688-103	INS	102	NA	0.0045385779122541605,0.0,0.0,0.0,0.003067484662576687	0.00334747	CEP72(2.7735e-28, 1.409)	NA	NA	NA	NA	NA	NA	NA	NA	Yes	NA	HPRC,HGSVC	No	NA	NA	NA	NA	NA	NA
chr5:651143	chr5-651143-allele17697-1	DEL	143	NA	0.0022692889561270802,0.01729106628242075,0.000992063492063492,0.016898608349900597,0.02044989775051125	0.00554651	CEP72(2.7735e-28, 1.409)	NA	NA	NA	NA	NA	NA	NA	NA	Yes	NA	HPRC,HGSVC	No	NA	NA	NA	NA	NA	NA
chr5:651144	chr5-651144-allele17700-106	INS	105	NA	0.0,0.0,0.0,0.0019880715705765406,0.0	NA	CEP72(2.7735e-28, 1.409)	NA	NA	NA	NA	NA	NA	NA	NA	Yes	NA	HPRC,HGSVC	No	NA	NA	NA	NA	NA	NA
chr5:651144	chr5-651144-allele17698-146	INS	145	NA	0.0007564296520423601,0.0,0.0,0.0009940357852882703,0.0	NA	CEP72(2.7735e-28, 1.409)	NA	NA	NA	NA	NA	NA	NA	NA	Yes	NA	HPRC,HGSVC	No	NA	NA	NA	NA	NA	NA
chr5:651153	chr5-651153-allele17705-133	INS	132	NA	0.0,0.0,0.001984126984126984,0.0,0.0	NA	CEP72(2.7735e-28, 1.409)	NA	NA	NA	NA	NA	NA	NA	NA	Yes	NA	HPRC,HGSVC	No	NA	NA	NA	NA	NA	NA
chr5:651166	chr5-651166-allele17708-91	INS	90	NA	0.009833585476550681,0.01585014409221902,0.01984126984126984,0.002982107355864811,0.003067484662576687	NA	CEP72(2.7735e-28, 1.409)	NA	NA	NA	NA	NA	NA	NA	NA	Yes	NA	HPRC,HGSVC	No	NA	NA	NA	NA	NA	NA
chr5:651176	chr5-651176-allele17713-236	INS	235	NA	0.0015128593040847202,0.001440922190201729,0.000992063492063492,0.0,0.0	7.61513e-05	CEP72(2.7735e-28, 1.409)	NA	NA	NA	NA	NA	NA	NA	NA	Yes	NA	HPRC,HGSVC	No	NA	NA	NA	NA	NA	NA
chr5:651184	chr5-651184-allele17721-1807	INS	1806	NA	0.0022692889561270802,0.011527377521613832,0.015873015873015872,0.009940357852882704,0.0081799591002045	0.00413333	CEP72(2.7735e-28, 1.409)	NA	NA	NA	NA	NA	NA	NA	NA	Yes	NA	HPRC	No	NA	NA	NA	NA	NA	NA
chr5:651236	chr5-651236-allele17733-56	INS	55	NA	0.0007564296520423601,0.0,0.0,0.0,0.0	0.000918741	CEP72(2.7735e-28, 1.409)	NA	NA	NA	NA	NA	NA	NA	NA	Yes	NA	HPRC,HGSVC	No	NA	NA	NA	NA	NA	NA
chr5:651236	chr5-651236-allele17734-68	INS	67	NA	0.0007564296520423601,0.005763688760806916,0.0,0.0,0.0	NA	CEP72(2.7735e-28, 1.409)	NA	NA	NA	NA	NA	NA	NA	NA	Yes	NA	HPRC,HGSVC	No	NA	NA	NA	NA	NA	NA
chr5:651245	chr5-651245-allele17739-54	INS	53	NA	0.0022692889561270802,0.007204610951008645,0.0,0.011928429423459244,0.0	0.000177926	CEP72(2.7735e-28, 1.409)	NA	NA	NA	NA	NA	NA	NA	NA	Yes	NA	HPRC,HGSVC	No	NA	NA	NA	NA	NA	NA
chr5:651245	chr5-651245-allele17742-107	INS	106	NA	0.0,0.0,0.000992063492063492,0.0,0.0	NA	CEP72(2.7735e-28, 1.409)	NA	NA	NA	NA	NA	NA	NA	NA	Yes	NA	HPRC,HGSVC	No	NA	NA	NA	NA	NA	NA
chr5:651245	chr5-651245-allele17741-331	INS	330	NA	0.0022692889561270802,0.0,0.0,0.0,0.0	0.00377908	CEP72(2.7735e-28, 1.409)	NA	NA	NA	NA	NA	NA	NA	NA	Yes	NA	HPRC,HGSVC	No	NA	NA	NA	NA	NA	NA
chr5:651323	chr5-651323-allele17763-66	INS	65	NA	0.0,0.0,0.0,0.0,0.012269938650306749	0.00161686	CEP72(2.7735e-28, 1.409)	NA	NA	NA	NA	NA	NA	NA	NA	Yes	NA	HPRC,HGSVC	No	NA	NA	NA	NA	NA	NA
chr5:651323	chr5-651323-allele17762-54	INS	53	NA	0.0007564296520423601,0.0,0.0,0.0,0.0	0.000918741	CEP72(2.7735e-28, 1.409)	NA	NA	NA	NA	NA	NA	NA	NA	Yes	NA	HPRC,HGSVC	No	NA	NA	NA	NA	NA	NA
chr5:654822	chr5-654822-allele17814-1	DEL	67	0.991728	0.0045385779122541605,0.15273775216138327,0.01984126984126984,0.1908548707753479,0.1768916155419223	0.087152	CEP72(2.7735e-28, 1.409)	NA	NA	NA	NA	NA	NA	NA	NA	No	NA	HGSVC,1KG-ONT	Yes	NA	Ulcerative colitis(CEP72-DT, rs4081846, 2E-8, 0.8970883028851723),Barrett's esophagus or esophageal adenocarcinoma x sex interaction (2df test)(CEP72-DT, rs11955068, 2E-8, 0.770167409665804),Lung disease severity in cystic fibrosis(CEP72-DT, rs57221529, 1E-11, 0.8100161680887383),Lung disease severity in cystic fibrosis(CEP72-DT, rs57221529, 7E-12, 0.8100161680887383),FEV1/FVC or gastro-oesophageal reflux disease (pleiotropy)(CEP72-DT, rs61580655, 7E-10, 0.785786102085715),FEV1(CEP72-DT, rs11739847, 4E-13, 0.8851432871654306),Lung function (FEV1/FVC)(CEP72-DT, rs11739847, 1E-9, 0.8851432871654306),Barrett's esophagus or esophageal adenocarcinoma x sex interaction (2df test)(CEP72, rs4957081, 4E-9, 0.9898485731933403),Lung function (FEV1)(CEP72, rs4957082, 3E-14, 0.94305517017017),Lung function (FEV1/FVC)(CEP72, TPPP, rs11738281, 7E-21, 0.7842386198463748),High density lipoprotein cholesterol levels(CEP72, TPPP, rs72707016, 3E-8, 0.9410056139606479),Haemorrhoidal disease(TPPP, rs72707023, 2E-13, 0.8056777026965206),FEV1 or peptic ulcer disease (pleiotropy)(TPPP, rs55660354, 5E-9, 0.6639431481261374)	Achilles tendinitis(6.45%, 1.27%, 5.35, [1.63;17.59], 0.014889),Acidosis(11.29%, 3.82%, 3.21, [1.35;7.63], 0.014183),Bursitis of right shoulder(4.84%, 0.89%, 5.66, [1.43;22.45], 0.030855),Degeneration of intervertebral disc(12.90%, 4.71%, 3.0, [1.33;6.76], 0.012787),Obstructive sleep apnea syndrome(9.68%, 20.74%, 0.41, [0.17;0.97], 0.045761),Panic disorder without agoraphobia(9.68%, 2.93%, 3.55, [1.39;9.09], 0.015005),Peripheral neuritis(12.90%, 5.73%, 2.44, [1.1;5.44], 0.048434),Prolapsed lumbar intervertebral disc(9.68%, 3.82%, 2.7, [1.08;6.76], 0.041024),Verruca vulgaris(9.68%, 3.56%, 2.9, [1.15;7.3], 0.031796),Vitreous opacities(9.68%, 3.44%, 3.01, [1.19;7.6], 0.027744),Vaginitis(6.25%, 17.84%, 0.31, [0.09;1.01], 0.043513)	NA	NA	NA
chr5:661318	chr5-661318-allele17885-140	INS	139	0.953273	0.05597579425113464,0.15561959654178675,0.01984126984126984,0.18389662027833,0.15030674846625766	0.0239629	CEP72(2.7735e-28, 1.409),TPPP(0.43874, 0.755)	NA	NA	NA	NA	NA	NA	NA	NA	No	NA	HGSVC,1KG-ONT	No	NA	Ulcerative colitis(CEP72-DT, rs4081846, 2E-8, 0.716170153237965),Barrett's esophagus or esophageal adenocarcinoma x sex interaction (2df test)(CEP72-DT, rs11955068, 2E-8, 0.6237502697775362),Lung disease severity in cystic fibrosis(CEP72-DT, rs57221529, 1E-11, 0.6476481369937721),Lung disease severity in cystic fibrosis(CEP72-DT, rs57221529, 7E-12, 0.6476481369937721),FEV1/FVC or gastro-oesophageal reflux disease (pleiotropy)(CEP72-DT, rs61580655, 7E-10, 0.6871639753368977),FEV1(CEP72-DT, rs11739847, 4E-13, 0.6844757735896634),Lung function (FEV1/FVC)(CEP72-DT, rs11739847, 1E-9, 0.6844757735896634),Barrett's esophagus or esophageal adenocarcinoma x sex interaction (2df test)(CEP72, rs4957081, 4E-9, 0.792508503622336),Lung function (FEV1)(CEP72, rs4957082, 3E-14, 0.8368245148894948),Lung function (FEV1/FVC)(CEP72, TPPP, rs11738281, 7E-21, 0.6903857303978912),High density lipoprotein cholesterol levels(CEP72, TPPP, rs72707016, 3E-8, 0.834919839370997),Haemorrhoidal disease(TPPP, rs72707023, 2E-13, 0.6983098371510013),FEV1 or peptic ulcer disease (pleiotropy)(TPPP, rs55660354, 5E-9, 0.5664675354793206)	Achilles tendinitis(5.83%, 1.07%, 5.7, [1.94;16.77], 0.003699),Arthropathy of knee joint(0.97%, 6.04%, 0.15, [0.02;1.12], 0.033634),Brachial radiculitis(12.62%, 4.16%, 3.33, [1.68;6.59], 0.001204),Bursitis of right shoulder(3.88%, 0.81%, 4.98, [1.38;17.94], 0.024158),Calculus of gallbladder with cholecystitis(3.88%, 0.94%, 4.26, [1.23;14.81], 0.034478),Degeneration of intervertebral disc(10.68%, 4.56%, 2.5, [1.23;5.1], 0.016676),Degeneration of lumbar intervertebral disc(10.68%, 4.83%, 2.36, [1.16;4.79], 0.021575),Diastolic heart failure(3.88%, 1.07%, 3.72, [1.1;12.59], 0.04699),Disturbance of salivary secretion(3.88%, 0.94%, 4.26, [1.23;14.81], 0.034478),Gallstone(8.74%, 2.82%, 3.3, [1.47;7.42], 0.006469),Onychomycosis due to dermatophyte(3.88%, 10.74%, 0.34, [0.12;0.94], 0.032831),Peripheral neuritis(13.59%, 5.23%, 2.85, [1.49;5.45], 0.003414),Primary malignant neoplasm(3.88%, 0.94%, 4.26, [1.23;14.81], 0.034478),Radial styloid tenosynovitis(5.83%, 1.88%, 3.23, [1.21;8.6], 0.025864),Spinal stenosis in cervical region(9.71%, 4.16%, 2.48, [1.18;5.22], 0.023847),Talipes planus(0.97%, 6.44%, 0.14, [0.02;1.04], 0.022135),Thyrotoxicosis without goiter or other cause(4.85%, 1.34%, 3.75, [1.26;11.2], 0.026568)	NA	NA	NA
chr5:662922	chr5-662922-allele17908-1	DEL	62	NA	0.0007564296520423601,0.0,0.0,0.0,0.0010224948875255625	NA	CEP72(2.7735e-28, 1.409),TPPP(0.43874, 0.755)	NA	NA	NA	NA	NA	NA	NA	NA	No	NA	No	No	NA	NA	NA	NA	NA	NA
chr5:662970	chr5-662970-allele17911-94	INS	93	NA	0.08093797276853253,0.2276657060518732,0.43154761904761907,0.23856858846918488,0.12576687116564417	0.0894529	CEP72(2.7735e-28, 1.409),TPPP(0.43874, 0.755)	NA	NA	NA	NA	NA	NA	NA	NA	No	NA	HGSVC,1KG-ONT	No	NA	NA	NA	NA	NA	NA
chr5:662998	chr5-662998-allele17914-1	DEL	93	NA	0.2140695915279879,0.024495677233429394,0.034722222222222224,0.011928429423459244,0.0	0.25313	CEP72(2.7735e-28, 1.409),TPPP(0.43874, 0.755)	NA	NA	NA	NA	NA	NA	NA	NA	No	NA	HGSVC,1KG-ONT	No	NA	NA	NA	NA	NA	NA
chr5:663029	chr5-663029-allele17916-1	DEL	62	NA	0.0,0.004322766570605188,0.002976190476190476,0.008946322067594433,0.0	0.0022576	CEP72(2.7735e-28, 1.409),TPPP(0.43874, 0.755)	NA	NA	NA	NA	NA	NA	NA	NA	No	NA	No	No	NA	NA	NA	NA	NA	NA
chr5:663121	chr5-663121-allele17926-63	INS	62	NA	0.05370650529500756,0.004322766570605188,0.0,0.0,0.0	0.0903076	CEP72(2.7735e-28, 1.409),TPPP(0.43874, 0.755)	NA	NA	NA	NA	NA	NA	NA	NA	No	NA	No	No	NA	NA	NA	NA	NA	NA
chr5:663170	chr5-663170-allele17929-435	INS	434	0.935086	0.0045385779122541605,0.11815561959654179,0.010912698412698412,0.16600397614314116,0.14314928425357873	0.0689765	CEP72(2.7735e-28, 1.409),TPPP(0.43874, 0.755)	NA	NA	NA	NA	NA	NA	NA	NA	No	NA	HGSVC,1KG-ONT	No	NA	Ulcerative colitis(CEP72-DT, rs4081846, 2E-8, 0.7168684369726299),Barrett's esophagus or esophageal adenocarcinoma x sex interaction (2df test)(CEP72-DT, rs11955068, 2E-8, 0.6192329878689685),Lung disease severity in cystic fibrosis(CEP72-DT, rs57221529, 1E-11, 0.6479604270324533),Lung disease severity in cystic fibrosis(CEP72-DT, rs57221529, 7E-12, 0.6479604270324533),FEV1/FVC or gastro-oesophageal reflux disease (pleiotropy)(CEP72-DT, rs61580655, 7E-10, 0.7173175118348301),FEV1(CEP72-DT, rs11739847, 4E-13, 0.8060766248007037),Lung function (FEV1/FVC)(CEP72-DT, rs11739847, 1E-9, 0.8060766248007037),Barrett's esophagus or esophageal adenocarcinoma x sex interaction (2df test)(CEP72, rs4957081, 4E-9, 0.7923163176125911),Lung function (FEV1)(CEP72, rs4957082, 3E-14, 0.8360164597350201),Lung function (FEV1/FVC)(CEP72, TPPP, rs11738281, 7E-21, 0.6973878074067713),High density lipoprotein cholesterol levels(CEP72, TPPP, rs72707016, 3E-8, 0.8342375563746858),Haemorrhoidal disease(TPPP, rs72707023, 2E-13, 0.8309404251344596),FEV1 or peptic ulcer disease (pleiotropy)(TPPP, rs55660354, 5E-9, 0.6733430567845083)	Acidosis(11.48%, 3.81%, 3.27, [1.37;7.79], 0.012997),Degeneration of intervertebral disc(11.48%, 4.83%, 2.56, [1.09;5.99], 0.036156),Inflammatory dermatosis(8.20%, 19.57%, 0.37, [0.15;0.93], 0.026557),Panic disorder without agoraphobia(9.84%, 2.92%, 3.62, [1.42;9.27], 0.013886),Peripheral neuritis(13.11%, 5.72%, 2.49, [1.12;5.55], 0.046778),Thyrotoxicosis without goiter or other cause(6.56%, 1.40%, 4.95, [1.53;16.04], 0.01816),Verruca vulgaris(9.84%, 3.56%, 2.96, [1.18;7.44], 0.029574),Vitreous opacities(9.84%, 3.43%, 3.07, [1.22;7.75], 0.02578)	NA	NA	NA
chr5:663170	chr5-663170-allele17932-156	INS	155	NA	0.0,0.001440922190201729,0.0,0.0009940357852882703,0.002044989775051125	0.000224143	CEP72(2.7735e-28, 1.409),TPPP(0.43874, 0.755)	NA	NA	NA	NA	NA	NA	NA	NA	No	NA	No	No	NA	NA	NA	NA	NA	NA
chr5:667822	chr5-667822-allele17982-1	DEL	289	NA	0.0007564296520423601,0.0,0.0,0.0,0.0	0.000918741	TPPP(0.43874, 0.755)	NA	NA	NA	NA	NA	NA	NA	NA	No	NA	HPRC,HGSVC,1KG-ONT	No	NA	NA	NA	NA	NA	NA
chr5:667847	chr5-667847-allele17984-145	INS	144	NA	0.0030257186081694403,0.008645533141210375,0.000992063492063492,0.014910536779324055,0.011247443762781187	0.00182721	TPPP(0.43874, 0.755)	NA	NA	NA	NA	NA	NA	NA	NA	No	NA	HGSVC	No	NA	NA	NA	NA	NA	NA
chr5:667855	chr5-667855-allele17986-1	DEL	530	NA	0.0,0.011527377521613832,0.0,0.0,0.0	0.000963133	TPPP(0.43874, 0.755)	NA	NA	NA	NA	NA	NA	NA	NA	No	NA	No	No	NA	NA	NA	NA	NA	NA
chr5:667870	chr5-667870-allele17989-1	DEL	385	NA	0.057488653555219364,0.010086455331412104,0.002976190476190476,0.02385685884691849,0.019427402862985686	0.0356815	TPPP(0.43874, 0.755)	NA	NA	NA	NA	NA	NA	NA	NA	No	NA	HPRC,HGSVC,1KG-ONT	No	NA	NA	NA	NA	NA	NA
chr5:667881	chr5-667881-allele17992-1	DEL	193	NA	0.014372163388804841,0.005763688760806916,0.000992063492063492,0.0,0.002044989775051125	0.0143855	TPPP(0.43874, 0.755)	NA	NA	NA	NA	NA	NA	NA	NA	No	NA	HPRC,HGSVC,1KG-ONT	No	NA	NA	NA	NA	NA	NA
chr5:667881	chr5-667881-allele17993-1	DEL	482	NA	0.0,0.0,0.0,0.0,0.0010224948875255625	NA	TPPP(0.43874, 0.755)	NA	NA	NA	NA	NA	NA	NA	NA	No	NA	No	No	NA	NA	NA	NA	NA	NA
chr5:667918	chr5-667918-allele18000-1	DEL	337	NA	0.10136157337367625,0.11959654178674352,0.23809523809523808,0.10834990059642147,0.08793456032719836	0.00618444	TPPP(0.43874, 0.755)	NA	NA	NA	NA	NA	NA	NA	NA	No	NA	HPRC,HGSVC,1KG-ONT	No	NA	NA	NA	NA	NA	NA
chr5:667979	chr5-667979-allele18015-1	DEL	433	NA	0.0,0.0,0.0,0.0009940357852882703,0.0	NA	TPPP(0.43874, 0.755)	NA	NA	NA	NA	NA	NA	NA	NA	No	NA	HPRC,HGSVC,1KG-ONT	No	NA	NA	NA	NA	NA	NA
chr5:667991	chr5-667991-allele18017-342	INS	341	NA	0.0,0.001440922190201729,0.0,0.013916500994035786,0.003067484662576687	0.00275566	TPPP(0.43874, 0.755)	NA	NA	NA	NA	NA	NA	NA	NA	No	NA	HPRC	No	NA	NA	NA	NA	NA	NA
chr5:668046	chr5-668046-allele18027-1	DEL	97	NA	0.0,0.0,0.002976190476190476,0.0,0.0	NA	TPPP(0.43874, 0.755)	NA	NA	NA	NA	NA	NA	NA	NA	No	NA	HPRC,HGSVC,1KG-ONT	No	NA	NA	NA	NA	NA	NA
chr5:668074	chr5-668074-allele18033-1	DEL	337	NA	0.1021180030257186,0.03170028818443804,0.005952380952380952,0.030815109343936383,0.03067484662576687	0.0677024	TPPP(0.43874, 0.755)	NA	NA	NA	NA	NA	NA	NA	NA	No	NA	HPRC,HGSVC,1KG-ONT	No	NA	NA	NA	NA	NA	NA
chr5:668075	chr5-668075-allele18035-288	INS	287	NA	0.0007564296520423601,0.001440922190201729,0.0,0.006958250497017893,0.0	4.4099e-05	TPPP(0.43874, 0.755)	NA	NA	NA	NA	NA	NA	NA	NA	No	NA	HPRC	No	NA	NA	NA	NA	NA	NA
chr5:668157	chr5-668157-allele18051-98	INS	97	NA	0.012859304084720122,0.0,0.0,0.0019880715705765406,0.0	0.0193295	TPPP(0.43874, 0.755)	NA	NA	NA	NA	NA	NA	NA	NA	No	NA	No	Yes	NA	NA	NA	NA	NA	NA
chr5:668159	chr5-668159-allele18053-1	DEL	96	NA	0.0015128593040847202,0.005763688760806916,0.000992063492063492,0.009940357852882704,0.00408997955010225	0.00107567	TPPP(0.43874, 0.755)	NA	NA	NA	NA	NA	NA	NA	NA	No	NA	HPRC,HGSVC,1KG-ONT	No	NA	NA	NA	NA	NA	NA
chr5:668267	chr5-668267-allele18081-98	INS	97	NA	0.0,0.001440922190201729,0.0,0.0,0.006134969325153374	0.000778337	TPPP(0.43874, 0.755)	NA	NA	NA	NA	NA	NA	NA	NA	No	NA	No	Yes	NA	NA	NA	NA	NA	NA
chr5:668303	chr5-668303-allele18087-97	INS	96	NA	0.0015128593040847202,0.004322766570605188,0.0,0.004970178926441352,0.0	NA	TPPP(0.43874, 0.755)	NA	NA	NA	NA	NA	NA	NA	NA	No	NA	No	Yes	NA	NA	NA	NA	NA	NA
chr5:674386	chr5-674386-allele18193-1	DEL	570	NA	0.018154311649016642,0.004322766570605188,0.0,0.0,0.0	0.0270386	TPPP(0.43874, 0.755)	NA	NA	NA	NA	NA	NA	NA	CTCF_binding_site	No	NA	HGSVC,1KG-ONT	Yes	NA	NA	NA	NA	NA	NA
chr5:675059	chr5-675059-allele18199-1	DEL	62	NA	0.0045385779122541605,0.0,0.0,0.0,0.0	0.00805514	TPPP(0.43874, 0.755)	NA	NA	NA	NA	NA	NA	NA	NA	No	NA	HGSVC	No	NA	NA	NA	NA	NA	NA
chr5:675247	chr5-675247-allele18215-1	DEL	62	NA	0.01588502269288956,0.010086455331412104,0.000992063492063492,0.002982107355864811,0.0	0.0125024	TPPP(0.43874, 0.755)	NA	NA	NA	NA	NA	NA	NA	NA	No	NA	HGSVC	Yes	NA	NA	NA	NA	NA	NA
chr5:675479	chr5-675479-allele18238-51	INS	50	NA	0.0015128593040847202,0.005763688760806916,0.002976190476190476,0.011928429423459244,0.006134969325153374	0.00199925	TPPP(0.43874, 0.755)	NA	NA	NA	NA	NA	NA	NA	NA	No	NA	No	No	NA	NA	NA	NA	NA	NA
chr5:679394	chr5-679394-allele18340-51	INS	50	NA	0.0007564296520423601,0.0,0.002976190476190476,0.0019880715705765406,0.0010224948875255625	NA	TPPP(0.43874, 0.755)	NA	NA	NA	NA	NA	NA	NA	NA	Yes	NA	HGSVC	No	NA	NA	NA	NA	NA	NA
chr5:682337	chr5-682337-allele18405-1	DEL	100	NA	0.0037821482602118004,0.0,0.0,0.0,0.0	0.00663171	TPPP(0.43874, 0.755)	NA	NA	NA	NA	NA	NA	NA	NA	Yes	NA	No	No	NA	NA	NA	NA	NA	NA
chr5:682358	chr5-682358-allele18406-323	INS	322	NA	0.015128593040847202,0.0,0.0,0.0,0.0010224948875255625	0.0253277	TPPP(0.43874, 0.755)	NA	NA	NA	NA	NA	NA	NA	NA	Yes	NA	HPRC,HGSVC,1KG-ONT	No	NA	NA	NA	NA	NA	NA
chr5:682358	chr5-682358-allele18407-60	INS	59	0.852259	0.5476550680786687,0.08645533141210375,0.05952380952380952,0.04671968190854871,0.05623721881390593	0.525755	TPPP(0.43874, 0.755)	NA	NA	NA	NA	NA	NA	NA	NA	Yes	NA	HPRC,HGSVC,1KG-ONT	No	ENSG00000260774.1(0.02715542770747793)	NA	NA	NA	NA	NA
chr5:682358	chr5-682358-allele18408-300	INS	299	0.916139	0.2821482602118003,0.5634005763688761,0.5625,0.5566600397614314,0.5920245398773006	0.148998	TPPP(0.43874, 0.755)	NA	NA	NA	NA	NA	NA	NA	NA	Yes	NA	HPRC,HGSVC,1KG-ONT	No	NA	Creatinine levels(TPPP, rs370799, 2E-8, 0.5923979194184515)	Acidosis(6.01%, 2.78%, 2.24, [1.11;4.52], 0.027785),Benign essential hypertension(12.02%, 17.59%, 0.64, [0.44;0.94], 0.02616),Cervical spondylosis without myelopathy(3.61%, 10.19%, 0.33, [0.18;0.6], 0.000212),Degenerative joint disease of ankle AND/OR foot(0.72%, 2.78%, 0.25, [0.07;0.91], 0.034062),Diplopia(0.48%, 2.31%, 0.2, [0.04;0.94], 0.037648),Epidermoid cyst of skin(0.96%, 3.70%, 0.25, [0.08;0.76], 0.011156),Gastritis(4.33%, 8.80%, 0.47, [0.26;0.84], 0.012184),Hemorrhoids(11.30%, 16.20%, 0.66, [0.44;0.98], 0.046088),Hyperlipidemia(29.81%, 36.81%, 0.73, [0.55;0.97], 0.034623),Idiopathic osteoarthritis(1.20%, 3.94%, 0.3, [0.11;0.81], 0.015943),IgE-mediated allergic asthma(1.20%, 4.40%, 0.26, [0.1;0.72], 0.006104),Impacted cerumen(6.25%, 11.34%, 0.52, [0.32;0.86], 0.010761),Irritable bowel syndrome(2.40%, 6.48%, 0.36, [0.17;0.74], 0.004445),Lateral epicondylitis(0.96%, 3.94%, 0.24, [0.08;0.71], 0.006725),Mononeuritis(2.64%, 5.79%, 0.44, [0.22;0.91], 0.026503),Ocular hypertension(2.64%, 6.02%, 0.42, [0.21;0.87], 0.018238),Osteoarthritis of knee(15.14%, 21.99%, 0.63, [0.45;0.9], 0.010654),Otitis media(3.61%, 8.33%, 0.41, [0.22;0.76], 0.003799),Pneumonia(4.33%, 7.64%, 0.55, [0.3;0.99], 0.044198),Polyneuropathy due to type 2 diabetes mellitus(1.92%, 4.86%, 0.38, [0.17;0.88], 0.022478),Polyp of colon(5.53%, 10.65%, 0.49, [0.29;0.83], 0.007977),Presbyopia(8.41%, 12.96%, 0.62, [0.4;0.96], 0.0351),Primary localized osteoarthrosis of pelvic region(0.48%, 2.31%, 0.2, [0.04;0.94], 0.037648),Sebaceous cyst of skin(2.64%, 6.48%, 0.39, [0.19;0.8], 0.008379),Sensorineural hearing loss(2.40%, 5.09%, 0.46, [0.22;0.98], 0.047123),Thyrotoxicosis without goiter or other cause(2.88%, 0.69%, 4.25, [1.19;15.16], 0.018244),Uncomplicated mild persistent asthma(1.92%, 4.63%, 0.4, [0.18;0.93], 0.033615),Ventricular premature complex(0.24%, 2.08%, 0.11, [0.01;0.9], 0.020979)	NA	NA	NA
chr5:682373	chr5-682373-allele18414-203	INS	202	NA	0.07488653555219364,0.004322766570605188,0.0,0.0,0.0010224948875255625	0.124412	TPPP(0.43874, 0.755)	NA	NA	NA	NA	NA	NA	NA	NA	Yes	NA	HPRC,HGSVC	No	NA	NA	NA	NA	NA	NA
chr5:689512	chr5-689512-allele18578-823	INS	822	NA	0.0,0.0,0.0,0.0,0.0010224948875255625	NA	TPPP(0.43874, 0.755)	NA	NA	NA	NA	NA	NA	NA	NA	Yes	NA	HGSVC,1KG-ONT	No	NA	NA	NA	NA	NA	NA
chr5:689512	chr5-689512-allele18579-823	INS	822	NA	0.0007564296520423601,0.0,0.0,0.004970178926441352,0.0	NA	TPPP(0.43874, 0.755)	NA	NA	NA	NA	NA	NA	NA	NA	Yes	NA	HGSVC,1KG-ONT	No	NA	NA	NA	NA	NA	NA
chr5:689512	chr5-689512-allele18583-823	INS	822	NA	0.0007564296520423601,0.0,0.0,0.0,0.0	0.000918741	TPPP(0.43874, 0.755)	NA	NA	NA	NA	NA	NA	NA	NA	Yes	NA	HGSVC,1KG-ONT	No	NA	NA	NA	NA	NA	NA
chr5:689512	chr5-689512-allele18581-823	INS	822	NA	0.0007564296520423601,0.0,0.0,0.0,0.0	0.000918741	TPPP(0.43874, 0.755)	NA	NA	NA	NA	NA	NA	NA	NA	Yes	NA	HGSVC,1KG-ONT	No	NA	NA	NA	NA	NA	NA
chr5:689512	chr5-689512-allele18577-823	INS	822	NA	0.0,0.0,0.000992063492063492,0.0009940357852882703,0.0	NA	TPPP(0.43874, 0.755)	NA	NA	NA	NA	NA	NA	NA	NA	Yes	NA	HGSVC,1KG-ONT	No	NA	NA	NA	NA	NA	NA
chr5:689514	chr5-689514-allele18584-889	INS	888	NA	0.09757942511346444,0.043227665706051875,0.00992063492063492,0.061630218687872766,0.022494887525562373	0.0409418	TPPP(0.43874, 0.755)	NA	NA	NA	NA	NA	NA	NA	NA	Yes	NA	HGSVC,1KG-ONT	No	NA	NA	NA	NA	NA	NA
chr5:689544	chr5-689544-allele18587-67	INS	66	NA	0.0037821482602118004,0.0,0.006944444444444444,0.003976143141153081,0.005112474437627812	NA	TPPP(0.43874, 0.755)	NA	NA	NA	NA	NA	NA	NA	NA	Yes	NA	HGSVC	No	NA	NA	NA	NA	NA	NA
chr5:689544	chr5-689544-allele18588-66	INS	65	NA	0.0007564296520423601,0.0,0.0,0.010934393638170975,0.0010224948875255625	0.000613991	TPPP(0.43874, 0.755)	NA	NA	NA	NA	NA	NA	NA	NA	Yes	NA	HGSVC	No	NA	NA	NA	NA	NA	NA
chr5:689544	chr5-689544-allele18596-65	INS	64	NA	0.0,0.0,0.0,0.0,0.003067484662576687	3.94758e-05	TPPP(0.43874, 0.755)	NA	NA	NA	NA	NA	NA	NA	NA	Yes	NA	HGSVC	No	NA	NA	NA	NA	NA	NA
chr5:689544	chr5-689544-allele18594-68	INS	67	NA	0.0,0.021613832853025938,0.0,0.0,0.0	0.00212033	TPPP(0.43874, 0.755)	NA	NA	NA	NA	NA	NA	NA	NA	Yes	NA	HGSVC	No	NA	NA	NA	NA	NA	NA
chr5:689806	chr5-689806-allele18616-161	INS	160	NA	0.02042360060514372,0.08645533141210375,0.003968253968253968,0.011928429423459244,0.017382413087934562	NA	TPPP(0.43874, 0.755)	NA	NA	NA	NA	NA	NA	NA	NA	Yes	NA	HPRC,HGSVC,1KG-ONT	No	NA	NA	NA	NA	NA	NA
chr5:689810	chr5-689810-allele18621-194	INS	193	NA	0.029500756429652043,0.023054755043227664,0.006944444444444444,0.10039761431411531,0.10122699386503067	0.00887168	TPPP(0.43874, 0.755)	NA	NA	NA	NA	NA	NA	NA	NA	Yes	NA	HPRC,HGSVC,1KG-ONT	No	NA	NA	NA	NA	NA	NA
chr5:689814	chr5-689814-allele18626-145	INS	144	NA	0.015128593040847202,0.0,0.002976190476190476,0.0009940357852882703,0.0	0.0197952	TPPP(0.43874, 0.755)	NA	NA	NA	NA	NA	NA	NA	NA	Yes	NA	HPRC,HGSVC,1KG-ONT	No	NA	NA	NA	NA	NA	NA
chr5:689814	chr5-689814-allele18625-129	INS	128	NA	0.0,0.0,0.0,0.0,0.005112474437627812	0.000408842	TPPP(0.43874, 0.755)	NA	NA	NA	NA	NA	NA	NA	NA	Yes	NA	HPRC,HGSVC	No	NA	NA	NA	NA	NA	NA
chr5:689830	chr5-689830-allele18639-130	INS	129	NA	0.0,0.0446685878962536,0.0,0.0,0.002044989775051125	0.00528125	TPPP(0.43874, 0.755)	NA	NA	NA	NA	NA	NA	NA	NA	Yes	NA	HPRC,HGSVC	No	NA	NA	NA	NA	NA	NA
chr5:689830	chr5-689830-allele18637-178	INS	177	NA	0.02723146747352496,0.020172910662824207,0.006944444444444444,0.04671968190854871,0.03783231083844581	NA	TPPP(0.43874, 0.755)	NA	NA	NA	NA	NA	NA	NA	NA	Yes	NA	HPRC,HGSVC,1KG-ONT	No	NA	NA	NA	NA	NA	NA
chr5:689830	chr5-689830-allele18638-210	INS	209	NA	0.024205748865355523,0.001440922190201729,0.0,0.0,0.0010224948875255625	0.0399263	TPPP(0.43874, 0.755)	NA	NA	NA	NA	NA	NA	NA	NA	Yes	NA	HPRC,HGSVC,1KG-ONT	No	NA	NA	NA	NA	NA	NA
chr5:689852	chr5-689852-allele18648-196	INS	195	NA	0.0,0.0,0.0,0.0,0.002044989775051125	NA	TPPP(0.43874, 0.755)	NA	NA	NA	NA	NA	NA	NA	NA	Yes	NA	HPRC,HGSVC,1KG-ONT	No	NA	NA	NA	NA	NA	NA
chr5:689852	chr5-689852-allele18649-163	INS	162	NA	0.0030257186081694403,0.0,0.0,0.0,0.0	0.00520636	TPPP(0.43874, 0.755)	NA	NA	NA	NA	NA	NA	NA	NA	Yes	NA	HPRC,HGSVC,1KG-ONT	No	NA	NA	NA	NA	NA	NA
chr5:691587	chr5-691587-allele18707-78	INS	77	NA	0.025718608169440244,0.03314121037463977,0.0,0.0009940357852882703,0.006134969325153374	0.0113691	TPPP(0.43874, 0.755)	NA	NA	NA	NA	NA	NA	NA	NA	Yes	NA	No	No	NA	NA	NA	NA	NA	NA
chr5:691622	chr5-691622-allele18708-203	INS	202	NA	0.2700453857791225,0.42795389048991356,0.31845238095238093,0.3836978131212724,0.3333333333333333	0.0178022	TPPP(0.43874, 0.755)	NA	NA	NA	NA	NA	NA	NA	NA	Yes	NA	HPRC,HGSVC,1KG-ONT	No	NA	NA	NA	NA	NA	NA
chr5:691699	chr5-691699-allele18719-1	DEL	673	NA	0.00529500756429652,0.007204610951008645,0.011904761904761904,0.041749502982107355,0.009202453987730062	0.00524424	TPPP(0.43874, 0.755)	NA	NA	NA	NA	NA	NA	NA	NA	Yes	NA	No	No	NA	NA	NA	NA	NA	NA
chr5:691796	chr5-691796-allele18728-158	INS	157	NA	0.0,0.0,0.0,0.0,0.0081799591002045	0.000963133	TPPP(0.43874, 0.755)	NA	NA	NA	NA	NA	NA	NA	NA	Yes	NA	HPRC,HGSVC,1KG-ONT	No	NA	NA	NA	NA	NA	NA
chr5:691800	chr5-691800-allele18729-183	INS	182	NA	0.0022692889561270802,0.004322766570605188,0.003968253968253968,0.0019880715705765406,0.032719836400818	0.00386478	TPPP(0.43874, 0.755)	NA	NA	NA	NA	NA	NA	NA	NA	Yes	NA	HPRC,HGSVC,1KG-ONT	No	NA	NA	NA	NA	NA	NA
chr5:693367	chr5-693367-allele18769-1	DEL	58	NA	0.0007564296520423601,0.025936599423631124,0.0,0.0009940357852882703,0.0010224948875255625	0.00180212	NA	NA	NA	NA	NA	NA	NA	NA	promoter	Yes	NA	No	No	NA	NA	NA	NA	NA	NA
chr5:693398	chr5-693398-allele18770-1	DEL	51	NA	0.00832072617246596,0.01440922190201729,0.020833333333333332,0.061630218687872766,0.03987730061349693	0.012831	NA	NA	NA	NA	NA	NA	NA	NA	promoter	Yes	NA	No	No	NA	NA	NA	NA	NA	NA
chr5:703362	chr5-703362-allele19004-1	DEL	61	NA	0.018154311649016642,0.06484149855907781,0.031746031746031744,0.02485089463220676,0.024539877300613498	0.00375268	NA	NA	NA	NA	NA	NA	NA	NA	NA	Yes	NA	HGSVC,1KG-ONT	Yes	NA	NA	NA	NA	NA	NA
chr5:703475	chr5-703475-allele19006-187	INS	186	NA	0.0007564296520423601,0.001440922190201729,0.0,0.0,0.0	NA	NA	NA	NA	NA	NA	NA	NA	NA	NA	Yes	NA	No	No	NA	NA	NA	NA	NA	NA
chr5:703739	chr5-703739-allele19011-1	DEL	65	NA	0.0030257186081694403,0.0,0.0,0.0,0.0	0.00520636	NA	NA	NA	NA	NA	NA	NA	NA	NA	Yes	NA	HGSVC,1KG-ONT	No	NA	NA	NA	NA	NA	NA
chr5:710596	chr5-710596-allele19141-1359	INS	1358	NA	0.04462934947049924,0.008645533141210375,0.006944444444444444,0.004970178926441352,0.02147239263803681	0.0290598	NA	NA	NA	NA	NA	NA	NA	NA	NA	Yes	NA	HGSVC	No	NA	NA	NA	NA	NA	NA
chr5:710610	chr5-710610-allele19144-385	INS	384	NA	0.028744326777609682,0.010086455331412104,0.0,0.0,0.002044989775051125	0.0359002	NA	NA	NA	NA	NA	NA	NA	NA	NA	Yes	NA	HPRC,HGSVC,1KG-ONT	Yes	NA	NA	NA	NA	NA	NA
chr5:710628	chr5-710628-allele19147-362	INS	361	NA	0.05143721633888049,0.008645533141210375,0.0,0.0,0.00408997955010225	0.0734234	NA	NA	NA	NA	NA	NA	NA	NA	NA	Yes	NA	HPRC,HGSVC,1KG-ONT	Yes	NA	NA	NA	NA	NA	NA
chr5:711884	chr5-711884-allele19177-125	INS	124	NA	0.0007564296520423601,0.0,0.001984126984126984,0.0009940357852882703,0.0	NA	NA	NA	NA	NA	NA	NA	NA	NA	NA	Yes	NA	HPRC,HGSVC,1KG-ONT	No	NA	NA	NA	NA	NA	NA
chr5:711884	chr5-711884-allele19174-126	INS	125	NA	0.49546142208774585,0.31556195965417866,0.35813492063492064,0.2524850894632207,0.17484662576687116	0.104329	NA	NA	NA	NA	NA	NA	NA	NA	NA	Yes	NA	HPRC,HGSVC,1KG-ONT	No	NA	NA	NA	NA	NA	NA
chr5:711884	chr5-711884-allele19176-105	INS	104	NA	0.0,0.0,0.0,0.004970178926441352,0.0	0.000408842	NA	NA	NA	NA	NA	NA	NA	NA	NA	Yes	NA	HPRC,HGSVC,1KG-ONT	No	NA	NA	NA	NA	NA	NA
chr5:711884	chr5-711884-allele19173-105	INS	104	NA	0.00529500756429652,0.01729106628242075,0.05257936507936508,0.05168986083499006,0.012269938650306749	0.0158728	NA	NA	NA	NA	NA	NA	NA	NA	NA	Yes	NA	HPRC,HGSVC,1KG-ONT	No	NA	NA	NA	NA	NA	NA
chr5:721255	chr5-721255-allele19475-2539	INS	2538	NA	0.00832072617246596,0.056195965417867436,0.060515873015873016,0.014910536779324055,0.08282208588957055	0.0243835	NA	NA	NA	NA	NA	NA	NA	NA	NA	Yes	NA	HPRC,HGSVC,1KG-ONT	Yes	NA	NA	NA	NA	NA	NA
chr5:721255	chr5-721255-allele19474-2676	INS	2675	NA	0.00680786686838124,0.0,0.0,0.0,0.0	0.011974	NA	NA	NA	NA	NA	NA	NA	NA	NA	Yes	NA	HPRC,HGSVC,1KG-ONT	Yes	NA	NA	NA	NA	NA	NA
chr5:721255	chr5-721255-allele19476-2832	INS	2831	NA	0.046142208774583963,0.002881844380403458,0.020833333333333332,0.0268389662027833,0.026584867075664622	0.0114545	NA	NA	NA	NA	NA	NA	NA	NA	NA	Yes	NA	HPRC,HGSVC,1KG-ONT	Yes	NA	NA	NA	NA	NA	NA
chr5:724169	chr5-724169-allele19556-1	DEL	175	NA	0.0007564296520423601,0.0,0.0,0.0,0.0	0.000918741	NA	NA	NA	NA	NA	NA	NA	NA	NA	Yes	NA	No	Yes	NA	NA	NA	NA	NA	NA
chr5:725207	chr5-725207-allele19595-193	INS	192	NA	0.012859304084720122,0.002881844380403458,0.013888888888888888,0.002982107355864811,0.002044989775051125	0.00280965	NA	NA	NA	NA	NA	NA	NA	NA	NA	Yes	NA	HPRC,HGSVC	No	NA	NA	NA	NA	NA	NA
chr5:725215	chr5-725215-allele19603-97	INS	96	NA	0.0045385779122541605,0.0,0.0,0.0,0.0	0.00788469	NA	NA	NA	NA	NA	NA	NA	NA	NA	Yes	NA	HPRC,HGSVC,1KG-ONT	No	NA	NA	NA	NA	NA	NA
chr5:725215	chr5-725215-allele19601-1	DEL	96	NA	0.0030257186081694403,0.0,0.0,0.0,0.002044989775051125	0.00206069	NA	NA	NA	NA	NA	NA	NA	NA	NA	Yes	NA	HPRC,HGSVC,1KG-ONT	Yes	NA	NA	NA	NA	NA	NA
chr5:725215	chr5-725215-allele19600-97	INS	96	NA	0.02118003025718608,0.03890489913544669,0.06448412698412699,0.05864811133200795,0.02556237218813906	0.00830423	NA	NA	NA	NA	NA	NA	NA	NA	NA	Yes	NA	HPRC,HGSVC,1KG-ONT	No	NA	NA	NA	NA	NA	NA
chr5:725215	chr5-725215-allele19605-193	INS	192	NA	0.0022692889561270802,0.0,0.0,0.002982107355864811,0.0010224948875255625	NA	NA	NA	NA	NA	NA	NA	NA	NA	NA	Yes	NA	HPRC,HGSVC	No	NA	NA	NA	NA	NA	NA
chr5:725215	chr5-725215-allele19607-97	INS	96	NA	0.0007564296520423601,0.0,0.0,0.0,0.0	0.000918741	NA	NA	NA	NA	NA	NA	NA	NA	NA	Yes	NA	HPRC,HGSVC,1KG-ONT	No	NA	NA	NA	NA	NA	NA
chr5:725250	chr5-725250-allele19616-97	INS	96	NA	0.03252647503782148,0.002881844380403458,0.002976190476190476,0.005964214711729622,0.006134969325153374	0.0317151	NA	NA	NA	NA	NA	NA	NA	NA	NA	Yes	NA	HPRC,HGSVC,1KG-ONT	No	NA	NA	NA	NA	NA	NA
chr5:725313	chr5-725313-allele19632-97	INS	96	NA	0.0007564296520423601,0.0,0.0,0.0,0.0	0.000918741	NA	NA	NA	NA	NA	NA	NA	NA	NA	Yes	NA	HPRC,HGSVC,1KG-ONT	No	NA	NA	NA	NA	NA	NA
chr5:725335	chr5-725335-allele19635-97	INS	96	NA	0.0,0.0,0.0,0.0,0.0010224948875255625	NA	NA	NA	NA	NA	NA	NA	NA	NA	NA	Yes	NA	HPRC,HGSVC,1KG-ONT	No	NA	NA	NA	NA	NA	NA
chr5:725335	chr5-725335-allele19634-97	INS	96	NA	0.0037821482602118004,0.0,0.000992063492063492,0.0,0.0	0.00462462	NA	NA	NA	NA	NA	NA	NA	NA	NA	Yes	NA	HPRC,HGSVC,1KG-ONT	No	NA	NA	NA	NA	NA	NA
chr5:736305	chr5-736305-allele19906-768	INS	767	NA	0.0529500756429652,0.056195965417867436,0.06448412698412699,0.02186878727634195,0.06441717791411043	NA	NA	NA	NA	NA	NA	NA	NA	NA	NA	Yes	NA	HPRC,HGSVC	No	NA	NA	NA	NA	NA	NA
chr5:743841	chr5-743841-allele20095-1	DEL	902	NA	0.0,0.0,0.0,0.0,0.0010224948875255625	NA	NA	NA	NA	NA	NA	NA	NA	NA	NA	Yes	NA	No	No	NA	NA	NA	NA	NA	NA
chr5:746669	chr5-746669-allele20195-1	DEL	76	NA	0.01588502269288956,0.043227665706051875,0.06547619047619048,0.007952286282306162,0.050102249488752554	0.00885954	NA	NA	NA	NA	NA	NA	NA	NA	enhancer	Yes	NA	HPRC,HGSVC	No	NA	NA	NA	NA	NA	NA
chr5:748918	chr5-748918-allele20294-1	DEL	104	NA	0.03479576399394856,0.03602305475504323,0.04861111111111111,0.04572564612326044,0.022494887525562373	NA	NA	NA	NA	NA	NA	NA	NA	NA	NA	Yes	NA	HPRC,HGSVC,1KG-ONT	No	NA	NA	NA	NA	NA	NA
chr5:748918	chr5-748918-allele20293-341	INS	340	NA	0.018154311649016642,0.020172910662824207,0.0496031746031746,0.002982107355864811,0.026584867075664622	0.00034356	NA	NA	NA	NA	NA	NA	NA	NA	NA	Yes	NA	HGSVC	Yes	NA	NA	NA	NA	NA	NA
chr5:748919	chr5-748919-allele20298-197	INS	196	NA	0.0045385779122541605,0.09798270893371758,0.10714285714285714,0.07455268389662027,0.11554192229038855	0.0617075	NA	NA	NA	NA	NA	NA	NA	NA	NA	Yes	NA	HGSVC,1KG-ONT	Yes	NA	NA	NA	NA	NA	NA
chr5:748966	chr5-748966-allele20304-271	INS	270	NA	0.0015128593040847202,0.0,0.000992063492063492,0.0,0.0	0.000430628	NA	NA	NA	NA	NA	NA	NA	NA	NA	Yes	NA	HGSVC	Yes	NA	NA	NA	NA	NA	NA
chr5:748986	chr5-748986-allele20312-158	INS	157	NA	0.0,0.0,0.002976190476190476,0.0,0.0	NA	NA	NA	NA	NA	NA	NA	NA	NA	NA	Yes	NA	HGSVC,1KG-ONT	Yes	NA	NA	NA	NA	NA	NA
chr5:748986	chr5-748986-allele20310-159	INS	158	NA	0.0037821482602118004,0.07348703170028818,0.060515873015873016,0.03479125248508946,0.1032719836400818	0.0402298	NA	NA	NA	NA	NA	NA	NA	NA	NA	Yes	NA	HGSVC,1KG-ONT	Yes	NA	NA	NA	NA	NA	NA
chr5:749003	chr5-749003-allele20317-122	INS	121	NA	0.0,0.0,0.006944444444444444,0.0,0.0	0.000631316	NA	NA	NA	NA	NA	NA	NA	NA	NA	Yes	NA	HGSVC,1KG-ONT	Yes	NA	NA	NA	NA	NA	NA
chr5:749003	chr5-749003-allele20316-298	INS	297	NA	0.0,0.0,0.002976190476190476,0.0,0.0	3.94758e-05	NA	NA	NA	NA	NA	NA	NA	NA	NA	Yes	NA	HGSVC	Yes	NA	NA	NA	NA	NA	NA
chr5:749130	chr5-749130-allele20341-69	INS	68	NA	0.0,0.0,0.005952380952380952,0.0,0.002044989775051125	0.000705828	NA	NA	NA	NA	NA	NA	NA	NA	NA	Yes	NA	HGSVC	No	NA	NA	NA	NA	NA	NA
chr5:751417	chr5-751417-allele20487-173	INS	172	NA	0.0007564296520423601,0.0,0.000992063492063492,0.0009940357852882703,0.0	NA	NA	NA	NA	NA	NA	NA	NA	NA	NA	Yes	NA	HGSVC	No	NA	NA	NA	NA	NA	NA
chr5:751433	chr5-751433-allele20488-1	DEL	70	NA	0.018910741301059002,0.08501440922190202,0.027777777777777776,0.16699801192842942,0.2065439672801636	0.0604231	NA	NA	NA	NA	NA	NA	NA	NA	NA	Yes	NA	HPRC,HGSVC,1KG-ONT	No	NA	NA	NA	NA	NA	NA
chr5:751502	chr5-751502-allele20492-1	DEL	74	NA	0.0,0.0,0.0,0.0,0.011247443762781187	0.00133056	NA	NA	NA	NA	NA	NA	NA	NA	NA	Yes	NA	HPRC,HGSVC,1KG-ONT	No	NA	NA	NA	NA	NA	NA
chr5:751503	chr5-751503-allele20493-146	INS	145	NA	0.0,0.0,0.001984126984126984,0.0,0.011247443762781187	0.00165003	NA	NA	NA	NA	NA	NA	NA	NA	NA	Yes	NA	HGSVC	Yes	NA	NA	NA	NA	NA	NA
chr5:751515	chr5-751515-allele20497-133	INS	132	NA	0.0007564296520423601,0.005763688760806916,0.000992063492063492,0.0009940357852882703,0.0	NA	NA	NA	NA	NA	NA	NA	NA	NA	NA	Yes	NA	HGSVC	Yes	NA	NA	NA	NA	NA	NA
chr5:751521	chr5-751521-allele20499-67	INS	66	NA	0.0,0.0,0.0,0.0009940357852882703,0.0	NA	NA	NA	NA	NA	NA	NA	NA	NA	NA	Yes	NA	HGSVC,1KG-ONT	No	NA	NA	NA	NA	NA	NA
chr5:754149	chr5-754149-allele20615-79	INS	78	NA	0.039334341906202726,0.1628242074927954,0.20833333333333334,0.10238568588469185,0.20756646216768918	0.0694732	NA	NA	NA	NA	NA	NA	NA	NA	enhancer	Yes	NA	HPRC,HGSVC	Yes	NA	NA	NA	NA	NA	NA
chr5:754152	chr5-754152-allele20620-235	INS	234	NA	0.0,0.0,0.0,0.0,0.007157464212678937	0.000484285	NA	NA	NA	NA	NA	NA	NA	NA	enhancer	Yes	NA	HPRC,HGSVC,1KG-ONT	Yes	NA	NA	NA	NA	NA	NA
chr5:754165	chr5-754165-allele20624-273	INS	272	NA	0.0,0.0,0.0,0.0,0.007157464212678937	0.000484285	NA	NA	NA	NA	NA	NA	NA	NA	enhancer	Yes	NA	HPRC,HGSVC,1KG-ONT	Yes	NA	NA	NA	NA	NA	NA
chr5:754196	chr5-754196-allele20639-468	INS	467	NA	0.0037821482602118004,0.0,0.0,0.0,0.00408997955010225	0.00128442	NA	NA	NA	NA	NA	NA	NA	NA	enhancer	Yes	NA	HPRC,HGSVC,1KG-ONT	Yes	NA	NA	NA	NA	NA	NA
chr5:754196	chr5-754196-allele20640-974	INS	973	NA	0.0,0.0,0.0,0.0,0.003067484662576687	3.94758e-05	NA	NA	NA	NA	NA	NA	NA	NA	enhancer	Yes	NA	HPRC,HGSVC	Yes	NA	NA	NA	NA	NA	NA
chr5:754196	chr5-754196-allele20641-468	INS	467	NA	0.0,0.002881844380403458,0.003968253968253968,0.007952286282306162,0.0	0.00207258	NA	NA	NA	NA	NA	NA	NA	NA	enhancer	Yes	NA	HPRC,HGSVC,1KG-ONT	Yes	NA	NA	NA	NA	NA	NA
chr5:754196	chr5-754196-allele20638-429	INS	428	NA	0.00832072617246596,0.004322766570605188,0.005952380952380952,0.0009940357852882703,0.0	0.00314967	NA	NA	NA	NA	NA	NA	NA	NA	enhancer	Yes	NA	HPRC,HGSVC,1KG-ONT	Yes	NA	NA	NA	NA	NA	NA
chr5:754196	chr5-754196-allele20636-974	INS	973	NA	0.0022692889561270802,0.011527377521613832,0.006944444444444444,0.016898608349900597,0.0081799591002045	0.00368864	NA	NA	NA	NA	NA	NA	NA	NA	enhancer	Yes	NA	HPRC,HGSVC	Yes	NA	NA	NA	NA	NA	NA
chr5:754204	chr5-754204-allele20649-1441	INS	1440	NA	0.0015128593040847202,0.0,0.0,0.0,0.0	0.00183645	NA	NA	NA	NA	NA	NA	NA	NA	enhancer	Yes	NA	HPRC,HGSVC	Yes	NA	NA	NA	NA	NA	NA
chr5:754204	chr5-754204-allele20645-507	INS	506	NA	0.047655068078668684,0.01729106628242075,0.016865079365079364,0.010934393638170975,0.014314928425357873	0.0228861	NA	NA	NA	NA	NA	NA	NA	NA	enhancer	Yes	NA	HPRC,HGSVC,1KG-ONT	Yes	NA	NA	NA	NA	NA	NA
chr5:754204	chr5-754204-allele20648-1637	INS	1636	NA	0.0022692889561270802,0.04610951008645533,0.041666666666666664,0.05467196819085487,0.016359918200409	0.0229974	NA	NA	NA	NA	NA	NA	NA	NA	enhancer	Yes	NA	HPRC,HGSVC	Yes	NA	NA	NA	NA	NA	NA
chr5:754204	chr5-754204-allele20647-390	INS	389	NA	0.0030257186081694403,0.008645533141210375,0.002976190476190476,0.003976143141153081,0.0081799591002045	0.000124286	NA	NA	NA	NA	NA	NA	NA	NA	enhancer	Yes	NA	HPRC,HGSVC,1KG-ONT	Yes	NA	NA	NA	NA	NA	NA
chr5:754204	chr5-754204-allele20646-857	INS	856	NA	0.02193645990922844,0.01585014409221902,0.016865079365079364,0.007952286282306162,0.002044989775051125	0.00446242	NA	NA	NA	NA	NA	NA	NA	NA	enhancer	Yes	NA	HPRC,HGSVC	Yes	NA	NA	NA	NA	NA	NA
chr5:754204	chr5-754204-allele20644-468	INS	467	NA	0.0007564296520423601,0.0,0.000992063492063492,0.0,0.0010224948875255625	NA	NA	NA	NA	NA	NA	NA	NA	NA	enhancer	Yes	NA	HPRC,HGSVC,1KG-ONT	Yes	NA	NA	NA	NA	NA	NA
chr5:754212	chr5-754212-allele20658-624	INS	623	NA	0.006051437216338881,0.002881844380403458,0.0,0.0019880715705765406,0.0	0.00463378	NA	NA	NA	NA	NA	NA	NA	NA	enhancer	Yes	NA	HPRC,HGSVC,1KG-ONT	Yes	NA	NA	NA	NA	NA	NA
chr5:754230	chr5-754230-allele20668-312	INS	311	NA	0.040090771558245086,0.018731988472622477,0.017857142857142856,0.003976143141153081,0.0081799591002045	0.0206353	NA	NA	NA	NA	NA	NA	NA	NA	enhancer	Yes	NA	HPRC,HGSVC,1KG-ONT	Yes	NA	NA	NA	NA	NA	NA
chr5:754242	chr5-754242-allele20672-624	INS	623	NA	0.01059001512859304,0.01585014409221902,0.005952380952380952,0.0019880715705765406,0.0	0.00155647	NA	NA	NA	NA	NA	NA	NA	NA	enhancer	Yes	NA	HPRC,HGSVC,1KG-ONT	Yes	NA	NA	NA	NA	NA	NA
chr5:754329	chr5-754329-allele20702-275	INS	274	NA	0.0,0.0,0.0,0.0,0.0010224948875255625	NA	NA	NA	NA	NA	NA	NA	NA	NA	enhancer	Yes	NA	HPRC,HGSVC,1KG-ONT	Yes	NA	NA	NA	NA	NA	NA
chr5:754335	chr5-754335-allele20703-469	INS	468	NA	0.0,0.0,0.0,0.0009940357852882703,0.0010224948875255625	NA	NA	NA	NA	NA	NA	NA	NA	NA	enhancer	Yes	NA	HPRC,HGSVC,1KG-ONT	Yes	NA	NA	NA	NA	NA	NA
chr5:754368	chr5-754368-allele20723-274	INS	273	NA	0.0,0.0,0.001984126984126984,0.0,0.0	NA	NA	NA	NA	NA	NA	NA	NA	NA	enhancer	Yes	NA	HPRC,HGSVC,1KG-ONT	Yes	NA	NA	NA	NA	NA	NA
chr5:754368	chr5-754368-allele20722-196	INS	195	NA	0.00529500756429652,0.005763688760806916,0.0,0.0,0.006134969325153374	0.000290959	NA	NA	NA	NA	NA	NA	NA	NA	enhancer	Yes	NA	HPRC,HGSVC	Yes	NA	NA	NA	NA	NA	NA
chr5:754368	chr5-754368-allele20724-157	INS	156	NA	0.0,0.0,0.000992063492063492,0.0,0.0	NA	NA	NA	NA	NA	NA	NA	NA	NA	enhancer	Yes	NA	HPRC,HGSVC	Yes	NA	NA	NA	NA	NA	NA
chr5:754461	chr5-754461-allele20749-467	INS	466	NA	0.0007564296520423601,0.0,0.0,0.0,0.0	0.000918741	NA	NA	NA	NA	NA	NA	NA	NA	enhancer	Yes	NA	HPRC,HGSVC,1KG-ONT	Yes	NA	NA	NA	NA	NA	NA
chr5:754541	chr5-754541-allele20760-79	INS	78	NA	0.00680786686838124,0.0,0.000992063492063492,0.0,0.0	0.00994153	NA	NA	NA	NA	NA	NA	NA	NA	enhancer	Yes	NA	HPRC,HGSVC	Yes	NA	NA	NA	NA	NA	NA
chr5:754585	chr5-754585-allele20765-351	INS	350	NA	0.0007564296520423601,0.001440922190201729,0.0,0.0,0.0	NA	NA	NA	NA	NA	NA	NA	NA	NA	enhancer	Yes	NA	HPRC,HGSVC,1KG-ONT	Yes	NA	NA	NA	NA	NA	NA
chr5:754585	chr5-754585-allele20764-351	INS	350	NA	0.0015128593040847202,0.001440922190201729,0.00992063492063492,0.0009940357852882703,0.0	NA	NA	NA	NA	NA	NA	NA	NA	NA	enhancer	Yes	NA	HPRC,HGSVC,1KG-ONT	Yes	NA	NA	NA	NA	NA	NA
chr5:754600	chr5-754600-allele20769-936	INS	935	NA	0.0045385779122541605,0.0,0.0,0.0,0.0010224948875255625	0.00598883	NA	NA	NA	NA	NA	NA	NA	NA	enhancer	Yes	NA	HPRC,HGSVC	Yes	NA	NA	NA	NA	NA	NA
chr5:764339	chr5-764339-allele20931-1	DEL	85	NA	0.0,0.002881844380403458,0.0,0.003976143141153081,0.0010224948875255625	0.000778337	NA	NA	NA	NA	NA	NA	NA	NA	NA	Yes	NA	HPRC,HGSVC	Yes	NA	NA	NA	NA	NA	NA
chr5:764828	chr5-764828-allele20940-1	DEL	238	NA	0.0,0.0,0.000992063492063492,0.0,0.0081799591002045	0.000919236	NA	NA	NA	NA	NA	NA	NA	NA	NA	Yes	NA	No	No	NA	NA	NA	NA	NA	NA
chr5:764828	chr5-764828-allele20939-1	DEL	119	NA	0.8502269288956127,0.8328530259365994,0.9126984126984127,0.7524850894632207,0.7586912065439673	0.0040837	NA	NA	NA	NA	NA	NA	NA	NA	NA	Yes	NA	HPRC,HGSVC,1KG-ONT	No	NA	NA	NA	NA	NA	NA
chr5:764985	chr5-764985-allele20942-1	DEL	357	NA	0.0022692889561270802,0.0,0.0,0.0,0.0	0.00377908	NA	NA	NA	NA	NA	NA	NA	NA	open_chromatin_region	Yes	NA	No	No	NA	NA	NA	NA	NA	NA
chr5:774708	chr5-774708-allele21119-1	DEL	60	NA	0.21860816944024206,0.3515850144092219,0.28075396825396826,0.2962226640159046,0.3609406952965235	0.0236015	NA	NA	NA	NA	NA	NA	NA	NA	NA	Yes	NA	HPRC,HGSVC,1KG-ONT	No	NA	NA	NA	NA	NA	NA
chr5:781571	chr5-781571-allele21334-823	INS	822	NA	0.031013615733736764,0.012968299711815562,0.03968253968253968,0.016898608349900597,0.023517382413087935	0.000391838	NA	NA	NA	NA	NA	NA	NA	NA	NA	Yes	NA	HGSVC	No	NA	NA	NA	NA	NA	NA
chr5:781603	chr5-781603-allele21337-67	INS	66	NA	0.06732223903177005,0.03025936599423631,0.051587301587301584,0.02584493041749503,0.03680981595092025	0.0103955	NA	NA	NA	NA	NA	NA	NA	NA	NA	Yes	NA	HGSVC	No	NA	NA	NA	NA	NA	NA
chr5:781865	chr5-781865-allele21361-145	INS	144	NA	0.697428139183056,0.6801152737752162,0.5962301587301587,0.694831013916501,0.6206543967280164	0.0054482	NA	NA	NA	NA	NA	NA	NA	NA	NA	Yes	NA	HPRC,HGSVC,1KG-ONT	No	NA	NA	NA	NA	NA	NA
chr5:783631	chr5-783631-allele21416-1	DEL	50	NA	0.007564296520423601,0.0,0.008928571428571428,0.0009940357852882703,0.0010224948875255625	0.00199781	NA	NA	NA	NA	NA	NA	NA	NA	NA	Yes	NA	HPRC,HGSVC,1KG-ONT	No	NA	NA	NA	NA	NA	NA
chr5:783657	chr5-783657-allele21421-1	DEL	103	NA	0.00832072617246596,0.0,0.0,0.0,0.006134969325153374	0.00602638	NA	NA	NA	NA	NA	NA	NA	NA	NA	Yes	NA	HGSVC	No	NA	NA	NA	NA	NA	NA
chr5:783705	chr5-783705-allele21429-77	INS	76	NA	0.01059001512859304,0.001440922190201729,0.013888888888888888,0.0019880715705765406,0.005112474437627812	0.000956842	NA	NA	NA	NA	NA	NA	NA	NA	NA	Yes	NA	HPRC	Yes	NA	NA	NA	NA	NA	NA
chr5:783731	chr5-783731-allele21430-1	DEL	50	NA	0.0007564296520423601,0.020172910662824207,0.000992063492063492,0.0019880715705765406,0.00408997955010225	0.0021825	NA	NA	NA	NA	NA	NA	NA	NA	NA	Yes	NA	HPRC,HGSVC,1KG-ONT	Yes	NA	NA	NA	NA	NA	NA
chr5:783760	chr5-783760-allele21431-124	INS	123	NA	0.0015128593040847202,0.0,0.010912698412698412,0.002982107355864811,0.0	0.000243074	NA	NA	NA	NA	NA	NA	NA	NA	NA	Yes	NA	No	Yes	NA	NA	NA	NA	NA	NA
chr5:783778	chr5-783778-allele21435-1	DEL	52	NA	0.00680786686838124,0.001440922190201729,0.0,0.0019880715705765406,0.0	0.00680284	NA	NA	NA	NA	NA	NA	NA	NA	NA	Yes	NA	HPRC,HGSVC,1KG-ONT	Yes	NA	NA	NA	NA	NA	NA
chr5:783820	chr5-783820-allele21441-53	INS	52	NA	0.0,0.0,0.007936507936507936,0.0,0.0	0.000834484	NA	NA	NA	NA	NA	NA	NA	NA	NA	Yes	NA	No	Yes	NA	NA	NA	NA	NA	NA
chr5:783822	chr5-783822-allele21442-681	INS	680	NA	0.01588502269288956,0.012968299711815562,0.012896825396825396,0.018886679920477135,0.007157464212678937	NA	NA	NA	NA	NA	NA	NA	NA	NA	NA	Yes	NA	HGSVC	No	NA	NA	NA	NA	NA	NA
chr5:784757	chr5-784757-allele21488-59	INS	58	NA	0.0045385779122541605,0.004322766570605188,0.000992063492063492,0.006958250497017893,0.017382413087934562	0.000182749	NA	NA	NA	NA	NA	NA	NA	NA	CTCF_binding_site,promoter	Yes	NA	No	No	NA	NA	NA	NA	NA	NA
chr5:805430	chr5-805430-allele22048-315	INS	314	NA	0.0,0.004322766570605188,0.0,0.0009940357852882703,0.0	0.000224143	NA	NA	NA	NA	NA	NA	NA	NA	NA	Yes	NA	No	Yes	NA	NA	NA	NA	NA	NA
chr5:809506	chr5-809506-allele22211-97	INS	96	NA	0.0,0.0,0.0,0.0,0.0010224948875255625	NA	NA	NA	NA	NA	NA	NA	NA	NA	NA	Yes	NA	HGSVC,1KG-ONT	No	NA	NA	NA	NA	NA	NA
chr5:809521	chr5-809521-allele22212-193	INS	192	NA	0.0007564296520423601,0.0,0.001984126984126984,0.0,0.0010224948875255625	NA	NA	NA	NA	NA	NA	NA	NA	NA	NA	Yes	NA	HGSVC	No	NA	NA	NA	NA	NA	NA
chr5:809528	chr5-809528-allele22214-1	DEL	96	NA	0.006051437216338881,0.0,0.0,0.0009940357852882703,0.0	0.00841275	NA	NA	NA	NA	NA	NA	NA	NA	NA	Yes	NA	HPRC	Yes	NA	NA	NA	NA	NA	NA
chr5:809528	chr5-809528-allele22213-193	INS	192	NA	0.0,0.002881844380403458,0.001984126984126984,0.0009940357852882703,0.0010224948875255625	0.000593574	NA	NA	NA	NA	NA	NA	NA	NA	NA	Yes	NA	HGSVC	No	NA	NA	NA	NA	NA	NA
chr5:827717	chr5-827717-allele22608-1	DEL	768	NA	0.12556732223903178,0.037463976945244955,0.011904761904761904,0.003976143141153081,0.012269938650306749	0.134004	NA	NA	NA	NA	NA	NA	NA	NA	NA	Yes	NA	HPRC,HGSVC,1KG-ONT	No	NA	NA	NA	NA	NA	NA
chr5:836029	chr5-836029-allele22820-1	DEL	901	NA	0.009833585476550681,0.002881844380403458,0.0,0.006958250497017893,0.003067484662576687	0.00358871	NA	NA	NA	NA	NA	NA	NA	NA	NA	Yes	NA	HPRC,HGSVC,1KG-ONT	Yes	NA	NA	NA	NA	NA	NA
chr5:838837	chr5-838837-allele22912-77	INS	76	NA	0.0007564296520423601,0.0,0.0,0.0,0.010224948875255624	0.000360376	NA	NA	NA	NA	NA	NA	NA	NA	NA	Yes	NA	HPRC,HGSVC,1KG-ONT	No	NA	NA	NA	NA	NA	NA
chr5:838837	chr5-838837-allele22911-77	INS	76	NA	0.15128593040847202,0.10086455331412104,0.10119047619047619,0.08151093439363817,0.09202453987730061	0.016595	NA	NA	NA	NA	NA	NA	NA	NA	NA	Yes	NA	HPRC,HGSVC,1KG-ONT	No	NA	NA	NA	NA	NA	NA
chr5:840979	chr5-840979-allele22952-1	DEL	299	NA	0.0022692889561270802,0.0,0.0,0.003976143141153081,0.0	NA	NA	NA	NA	NA	NA	NA	NA	NA	NA	Yes	NA	No	No	NA	NA	NA	NA	NA	NA
chr5:841037	chr5-841037-allele22954-1	DEL	108	NA	0.0416036308623298,0.07348703170028818,0.044642857142857144,0.055666003976143144,0.06237218813905931	0.00200884	NA	NA	NA	NA	NA	NA	NA	NA	NA	Yes	NA	HPRC,HGSVC,1KG-ONT	No	NA	NA	NA	NA	NA	NA
chr5:841292	chr5-841292-allele22962-1	DEL	72	NA	0.04311649016641452,0.053314121037463975,0.017857142857142856,0.07654075546719682,0.050102249488752554	NA	NA	NA	NA	NA	NA	NA	NA	NA	NA	Yes	NA	HPRC,HGSVC,1KG-ONT	No	NA	NA	NA	NA	NA	NA
chr5:841328	chr5-841328-allele22964-1	DEL	72	NA	0.0,0.0,0.006944444444444444,0.0,0.0	0.000778337	NA	NA	NA	NA	NA	NA	NA	NA	NA	Yes	NA	HPRC,HGSVC,1KG-ONT	No	NA	NA	NA	NA	NA	NA
chr5:841328	chr5-841328-allele22965-1	DEL	144	NA	0.3585476550680787,0.043227665706051875,0.060515873015873016,0.006958250497017893,0.011247443762781187	0.397716	NA	NA	NA	NA	NA	NA	NA	NA	NA	Yes	NA	HPRC,HGSVC,1KG-ONT	No	NA	NA	NA	NA	NA	NA
chr5:843896	chr5-843896-allele23058-1	DEL	70	NA	0.007564296520423601,0.008645533141210375,0.005952380952380952,0.002982107355864811,0.010224948875255624	NA	NA	NA	NA	NA	NA	NA	NA	NA	NA	Yes	NA	HPRC,HGSVC,1KG-ONT	No	NA	NA	NA	NA	NA	NA
chr5:843914	chr5-843914-allele23060-67	INS	66	NA	0.014372163388804841,0.002881844380403458,0.0,0.0,0.0	0.0220913	NA	NA	NA	NA	NA	NA	NA	NA	NA	Yes	NA	HPRC,HGSVC	Yes	NA	NA	NA	NA	NA	NA
chr5:843914	chr5-843914-allele23059-67	INS	66	NA	0.07261724659606657,0.007204610951008645,0.006944444444444444,0.0,0.0	0.105989	NA	NA	NA	NA	NA	NA	NA	NA	NA	Yes	NA	HPRC,HGSVC	Yes	NA	NA	NA	NA	NA	NA
chr5:843928	chr5-843928-allele23061-70	INS	69	NA	0.0,0.001440922190201729,0.000992063492063492,0.0009940357852882703,0.003067484662576687	0.000593574	NA	NA	NA	NA	NA	NA	NA	NA	NA	Yes	NA	HPRC,HGSVC	Yes	NA	NA	NA	NA	NA	NA
chr5:843963	chr5-843963-allele23071-1	DEL	72	NA	0.0,0.0,0.0,0.0,0.0010224948875255625	NA	NA	NA	NA	NA	NA	NA	NA	NA	NA	Yes	NA	HPRC,HGSVC,1KG-ONT	No	NA	NA	NA	NA	NA	NA
chr5:843969	chr5-843969-allele23076-1	DEL	66	NA	0.00680786686838124,0.0,0.0,0.0,0.0	0.0123139	NA	NA	NA	NA	NA	NA	NA	NA	NA	Yes	NA	HPRC,HGSVC,1KG-ONT	No	NA	NA	NA	NA	NA	NA
chr5:846501	chr5-846501-allele23146-117	INS	116	NA	0.0007564296520423601,0.001440922190201729,0.0,0.0,0.0	NA	NA	NA	NA	NA	NA	NA	NA	NA	enhancer	Yes	NA	HPRC,HGSVC,1KG-ONT	No	NA	NA	NA	NA	NA	NA
chr5:846513	chr5-846513-allele23147-1	DEL	312	NA	0.0007564296520423601,0.0,0.0,0.0,0.0	0.000918741	NA	NA	NA	NA	NA	NA	NA	NA	enhancer	Yes	NA	No	Yes	NA	NA	NA	NA	NA	NA
chr5:846588	chr5-846588-allele23156-1	DEL	78	NA	0.02118003025718608,0.004322766570605188,0.005952380952380952,0.007952286282306162,0.009202453987730062	0.00872349	NA	NA	NA	NA	NA	NA	NA	NA	enhancer	Yes	NA	HGSVC,1KG-ONT	No	NA	NA	NA	NA	NA	NA
chr5:846591	chr5-846591-allele23158-158	INS	157	NA	0.0030257186081694403,0.001440922190201729,0.0,0.0,0.0010224948875255625	0.00206069	NA	NA	NA	NA	NA	NA	NA	NA	enhancer	Yes	NA	HPRC,HGSVC,1KG-ONT	Yes	NA	NA	NA	NA	NA	NA
chr5:846612	chr5-846612-allele23163-157	INS	156	NA	0.18229954614220878,0.021613832853025938,0.03373015873015873,0.012922465208747515,0.015337423312883436	0.192724	NA	NA	NA	NA	NA	NA	NA	NA	enhancer	Yes	NA	HPRC,HGSVC,1KG-ONT	Yes	NA	NA	NA	NA	NA	NA
chr5:846612	chr5-846612-allele23162-79	INS	78	NA	0.00680786686838124,0.001440922190201729,0.0,0.0,0.0	0.0101459	NA	NA	NA	NA	NA	NA	NA	NA	enhancer	Yes	NA	No	Yes	NA	NA	NA	NA	NA	NA
chr5:846747	chr5-846747-allele23187-1	DEL	78	NA	0.0007564296520423601,0.0,0.0,0.0,0.0	0.000918741	NA	NA	NA	NA	NA	NA	NA	NA	enhancer	Yes	NA	HGSVC,1KG-ONT	No	NA	NA	NA	NA	NA	NA
chr5:846834	chr5-846834-allele23206-1	DEL	271	NA	0.006051437216338881,0.002881844380403458,0.0,0.0,0.0	0.00707186	NA	NA	NA	NA	NA	NA	NA	NA	enhancer	Yes	NA	No	No	NA	NA	NA	NA	NA	NA
chr5:848807	chr5-848807-allele23268-1	DEL	176	NA	0.01739788199697428,0.04755043227665706,0.07837301587301587,0.015904572564612324,0.06952965235173825	0.0146009	NA	NA	NA	NA	NA	NA	NA	NA	NA	Yes	NA	1KG-ONT	No	NA	NA	NA	NA	NA	NA
chr5:853143	chr5-853143-allele23351-98	INS	97	NA	0.0007564296520423601,0.0,0.0,0.0,0.0	0.000918741	BRD9(5.4569e-11, 0.927)	NA	NA	NA	NA	NA	NA	NA	NA	No	NA	No	No	NA	NA	NA	NA	NA	NA
chr5:855318	chr5-855318-allele23401-1	DEL	227	NA	0.0037821482602118004,0.0,0.0,0.0,0.0	0.00663171	BRD9(5.4569e-11, 0.927)	NA	NA	NA	NA	NA	NA	NA	NA	No	NA	No	Yes	NA	NA	NA	NA	NA	NA
chr5:857592	chr5-857592-allele23436-93	INS	92	NA	0.019667170953101363,0.01585014409221902,0.01984126984126984,0.013916500994035786,0.003067484662576687	0.000896994	BRD9(5.4569e-11, 0.927)	NA	NA	NA	NA	NA	NA	NA	NA	No	NA	HPRC,HGSVC	No	NA	NA	NA	NA	NA	NA
chr5:857879	chr5-857879-allele23439-94	INS	93	NA	0.13388804841149773,0.01440922190201729,0.001984126984126984,0.0009940357852882703,0.00408997955010225	0.196928	BRD9(5.4569e-11, 0.927)	NA	NA	NA	NA	NA	NA	NA	NA	No	NA	HPRC,HGSVC,1KG-ONT	No	NA	NA	NA	NA	NA	NA
chr5:857921	chr5-857921-allele23441-95	INS	94	NA	0.0022692889561270802,0.03314121037463977,0.00992063492063492,0.007952286282306162,0.041922290388548056	0.0111941	BRD9(5.4569e-11, 0.927)	NA	NA	NA	NA	NA	NA	NA	NA	No	NA	HPRC,HGSVC,1KG-ONT	No	NA	NA	NA	NA	NA	NA
chr5:857973	chr5-857973-allele23442-1	DEL	52	NA	0.03177004538577912,0.040345821325648415,0.057539682539682536,0.02385685884691849,0.019427402862985686	NA	BRD9(5.4569e-11, 0.927)	NA	NA	NA	NA	NA	NA	NA	NA	No	NA	No	No	NA	NA	NA	NA	NA	NA
chr5:858064	chr5-858064-allele23448-1	DEL	98	NA	0.06580937972768533,0.002881844380403458,0.0,0.0,0.0	0.113067	BRD9(5.4569e-11, 0.927)	NA	NA	NA	NA	NA	NA	NA	NA	No	NA	HGSVC,1KG-ONT	No	NA	NA	NA	NA	NA	NA
chr5:858261	chr5-858261-allele23465-93	INS	92	NA	0.0,0.012968299711815562,0.0,0.0019880715705765406,0.0	0.00151771	BRD9(5.4569e-11, 0.927)	NA	NA	NA	NA	NA	NA	NA	NA	No	NA	HPRC,HGSVC,1KG-ONT	No	NA	NA	NA	NA	NA	NA
chr5:858261	chr5-858261-allele23461-94	INS	93	NA	0.0,0.0,0.00496031746031746,0.0,0.0	0.000408842	BRD9(5.4569e-11, 0.927)	NA	NA	NA	NA	NA	NA	NA	NA	No	NA	HPRC,HGSVC,1KG-ONT	No	NA	NA	NA	NA	NA	NA
chr5:897348	chr5-897348-allele23954-1	DEL	660	NA	0.0,0.0,0.001984126984126984,0.0,0.016359918200409	0.00258404	TRIP13(0.19213, 0.592)	NA	TRIP13(0.19213, 0.592)	NA	NA	NA	NA	NA	NA	Yes	NA	HPRC,HGSVC,1KG-ONT	No	NA	NA	NA	NA	NA	NA
chr5:897348	chr5-897348-allele23950-133	INS	132	NA	0.0022692889561270802,0.0,0.000992063492063492,0.003976143141153081,0.0	NA	TRIP13(0.19213, 0.592)	NA	TRIP13(0.19213, 0.592)	NA	NA	NA	NA	NA	NA	Yes	NA	HPRC,HGSVC	No	NA	NA	NA	NA	NA	NA
chr5:897348	chr5-897348-allele23960-67	INS	66	NA	0.0,0.0,0.0,0.003976143141153081,0.0	0.000224143	TRIP13(0.19213, 0.592)	NA	TRIP13(0.19213, 0.592)	NA	NA	NA	NA	NA	NA	Yes	NA	HPRC	No	NA	NA	NA	NA	NA	NA
chr5:897348	chr5-897348-allele23951-265	INS	264	NA	0.0,0.004322766570605188,0.002976190476190476,0.0,0.016359918200409	0.00341322	TRIP13(0.19213, 0.592)	NA	TRIP13(0.19213, 0.592)	NA	NA	NA	NA	NA	NA	Yes	NA	HPRC,HGSVC	No	NA	NA	NA	NA	NA	NA
chr5:897376	chr5-897376-allele23962-199	INS	198	NA	0.0007564296520423601,0.001440922190201729,0.0,0.0,0.0	NA	TRIP13(0.19213, 0.592)	NA	TRIP13(0.19213, 0.592)	NA	NA	NA	NA	NA	NA	Yes	NA	HPRC,HGSVC	No	NA	NA	NA	NA	NA	NA
chr5:897411	chr5-897411-allele23965-1	DEL	462	NA	0.0007564296520423601,0.004322766570605188,0.007936507936507936,0.008946322067594433,0.005112474437627812	0.00295948	TRIP13(0.19213, 0.592)	NA	TRIP13(0.19213, 0.592)	NA	NA	NA	NA	NA	NA	Yes	NA	HPRC,HGSVC	No	NA	NA	NA	NA	NA	NA
chr5:897411	chr5-897411-allele23964-1	DEL	66	NA	0.00680786686838124,0.002881844380403458,0.0,0.0,0.0	0.00830758	TRIP13(0.19213, 0.592)	NA	TRIP13(0.19213, 0.592)	NA	NA	NA	NA	NA	NA	Yes	NA	HPRC,HGSVC	No	NA	NA	NA	NA	NA	NA
chr5:897741	chr5-897741-allele23977-1	DEL	264	NA	0.0,0.0,0.0,0.0009940357852882703,0.0	NA	TRIP13(0.19213, 0.592)	NA	TRIP13(0.19213, 0.592)	NA	NA	NA	NA	NA	NA	Yes	NA	HPRC,HGSVC	No	NA	NA	NA	NA	NA	NA
chr5:897807	chr5-897807-allele23981-199	INS	198	NA	0.0030257186081694403,0.0,0.0,0.0,0.0010224948875255625	0.00328379	TRIP13(0.19213, 0.592)	NA	TRIP13(0.19213, 0.592)	NA	NA	NA	NA	NA	NA	Yes	NA	HPRC,HGSVC	No	NA	NA	NA	NA	NA	NA
chr5:897873	chr5-897873-allele23983-1	DEL	396	NA	0.0,0.0,0.000992063492063492,0.0,0.0	NA	TRIP13(0.19213, 0.592)	NA	TRIP13(0.19213, 0.592)	NA	NA	NA	NA	NA	NA	Yes	NA	HPRC,HGSVC,1KG-ONT	No	NA	NA	NA	NA	NA	NA
chr5:897992	chr5-897992-allele23989-132	INS	131	NA	0.0,0.0,0.000992063492063492,0.0,0.0	NA	TRIP13(0.19213, 0.592)	NA	TRIP13(0.19213, 0.592)	NA	NA	NA	NA	NA	NA	Yes	NA	HPRC,HGSVC	No	NA	NA	NA	NA	NA	NA
chr5:898005	chr5-898005-allele23990-595	INS	594	NA	0.0,0.0,0.0,0.005964214711729622,0.0010224948875255625	0.000778337	TRIP13(0.19213, 0.592)	NA	TRIP13(0.19213, 0.592)	NA	NA	NA	NA	NA	NA	Yes	NA	HPRC	No	NA	NA	NA	NA	NA	NA
chr5:898070	chr5-898070-allele23995-1122	INS	1121	NA	0.00529500756429652,0.001440922190201729,0.0,0.0,0.0010224948875255625	0.00576273	TRIP13(0.19213, 0.592)	NA	TRIP13(0.19213, 0.592)	NA	NA	NA	NA	NA	NA	Yes	NA	HPRC	No	NA	NA	NA	NA	NA	NA
chr5:898071	chr5-898071-allele23996-1057	INS	1056	NA	0.0015128593040847202,0.0,0.0,0.0,0.0	0.00234988	TRIP13(0.19213, 0.592)	NA	TRIP13(0.19213, 0.592)	NA	NA	NA	NA	NA	NA	Yes	NA	HPRC	No	NA	NA	NA	NA	NA	NA
chr5:898074	chr5-898074-allele23998-1	DEL	1778	NA	0.0340393343419062,0.001440922190201729,0.0,0.0,0.0	0.0598321	TRIP13(0.19213, 0.592)	NA	TRIP13(0.19213, 0.592)	NA	NA	NA	NA	NA	NA	Yes	NA	HPRC,HGSVC,1KG-ONT	Yes	NA	NA	NA	NA	NA	NA
chr5:898206	chr5-898206-allele24005-1	DEL	1646	NA	0.0,0.0,0.002976190476190476,0.0,0.0	3.94758e-05	TRIP13(0.19213, 0.592)	NA	TRIP13(0.19213, 0.592)	NA	NA	NA	NA	NA	NA	Yes	NA	HPRC,HGSVC,1KG-ONT	Yes	NA	NA	NA	NA	NA	NA
chr5:898272	chr5-898272-allele24011-1	DEL	1580	NA	0.0,0.001440922190201729,0.0,0.0,0.0	NA	TRIP13(0.19213, 0.592)	NA	TRIP13(0.19213, 0.592)	NA	NA	NA	NA	NA	NA	Yes	NA	HPRC,HGSVC,1KG-ONT	Yes	NA	NA	NA	NA	NA	NA
chr5:898335	chr5-898335-allele24017-463	INS	462	NA	0.0007564296520423601,0.0,0.0,0.0,0.0	0.000918741	TRIP13(0.19213, 0.592)	NA	TRIP13(0.19213, 0.592)	NA	NA	NA	NA	NA	NA	Yes	NA	HPRC	No	NA	NA	NA	NA	NA	NA
chr5:898401	chr5-898401-allele24021-1	DEL	462	NA	0.0037821482602118004,0.018731988472622477,0.09523809523809523,0.030815109343936383,0.034764826175869123	0.0263617	TRIP13(0.19213, 0.592)	NA	TRIP13(0.19213, 0.592)	NA	NA	NA	NA	NA	NA	Yes	NA	HPRC,HGSVC,1KG-ONT	No	NA	NA	NA	NA	NA	NA
chr5:898442	chr5-898442-allele24023-1	DEL	67	NA	0.0015128593040847202,0.0,0.10615079365079365,0.0019880715705765406,0.010224948875255624	0.0192912	TRIP13(0.19213, 0.592)	NA	TRIP13(0.19213, 0.592)	NA	NA	NA	NA	NA	NA	Yes	NA	HPRC,HGSVC,1KG-ONT	No	NA	NA	NA	NA	NA	NA
chr5:898533	chr5-898533-allele24028-1	DEL	1188	NA	0.0007564296520423601,0.0,0.0,0.0,0.0	0.000918741	TRIP13(0.19213, 0.592)	NA	TRIP13(0.19213, 0.592)	NA	NA	NA	NA	NA	NA	Yes	NA	HPRC,HGSVC,1KG-ONT	No	NA	NA	NA	NA	NA	NA
chr5:898995	chr5-898995-allele24051-199	INS	198	NA	0.0030257186081694403,0.001440922190201729,0.0,0.0,0.0	0.00328379	TRIP13(0.19213, 0.592)	NA	TRIP13(0.19213, 0.592)	NA	NA	NA	NA	NA	NA	Yes	NA	No	No	NA	NA	NA	NA	NA	NA
chr5:899030	chr5-899030-allele24055-1	DEL	67	NA	0.0,0.002881844380403458,0.0,0.0,0.0	NA	TRIP13(0.19213, 0.592)	NA	TRIP13(0.19213, 0.592)	NA	NA	NA	NA	NA	NA	Yes	NA	HPRC,HGSVC,1KG-ONT	No	NA	NA	NA	NA	NA	NA
chr5:899193	chr5-899193-allele24062-133	INS	132	NA	0.0045385779122541605,0.001440922190201729,0.0,0.0009940357852882703,0.0	0.00448129	TRIP13(0.19213, 0.592)	NA	TRIP13(0.19213, 0.592)	NA	NA	NA	NA	NA	NA	Yes	NA	No	No	NA	NA	NA	NA	NA	NA
chr5:899259	chr5-899259-allele24065-265	INS	264	NA	0.00529500756429652,0.011527377521613832,0.003968253968253968,0.008946322067594433,0.0010224948875255625	NA	TRIP13(0.19213, 0.592)	NA	TRIP13(0.19213, 0.592)	NA	NA	NA	NA	NA	NA	Yes	NA	No	No	NA	NA	NA	NA	NA	NA
chr5:899325	chr5-899325-allele24069-1	DEL	132	NA	0.0045385779122541605,0.0,0.0,0.0,0.0	0.00805514	TRIP13(0.19213, 0.592)	NA	TRIP13(0.19213, 0.592)	NA	NA	NA	NA	NA	NA	Yes	NA	HPRC,HGSVC	No	NA	NA	NA	NA	NA	NA
chr5:899325	chr5-899325-allele24072-133	INS	132	NA	0.0030257186081694403,0.025936599423631124,0.015873015873015872,0.003976143141153081,0.044989775051124746	0.0102546	TRIP13(0.19213, 0.592)	NA	TRIP13(0.19213, 0.592)	NA	NA	NA	NA	NA	NA	Yes	NA	No	No	NA	NA	NA	NA	NA	NA
chr5:899325	chr5-899325-allele24070-1	DEL	396	NA	0.0,0.004322766570605188,0.0,0.007952286282306162,0.0	0.00151771	TRIP13(0.19213, 0.592)	NA	TRIP13(0.19213, 0.592)	NA	NA	NA	NA	NA	NA	Yes	NA	HPRC,HGSVC,1KG-ONT	No	NA	NA	NA	NA	NA	NA
