## Supplemental Table 1 for "Population-scale Long-read Sequencing in the *All of Us* Research Program": 1KG_genotyped_SV_summary.csv (part 35 of 126)

SV_coordinate	SV_ID	SV type	SV length	Mean GenotypePosterior nonref	AF(AFR,AMR,EAS,EUR,SAS)	Fst(AFR vs Non-AFR)	OMIM genes intersected(pLI, LOEUF)	Disease genes intersected(pLI, LOEUF)	Cancer genes intersected(pLI, LOEUF)	ACMG genes intersected(pLI, LOEUF)	OMIM CDS intersected(pLI, LOEUF)	Disease CDS intersected(pLI, LOEUF)	Cancer CDS intersected(pLI, LOEUF)	ACMG CDS intersected(pLI, LOEUF)	Regulatory element_intersected	SegDUP association(INS:within 1kb, DEL:intersect)	Tandem repeats intersected	Detected in other LR datasets(HPRC,HGSVC,1KG-ONT)	Detected in AoU SR(990/1,027 AoU Phase I matched samples)	eQTLs: gene(qvalue)	GWAS associations: trait(gene, rsID, pvalue, LD_r2)	SV-trait associations in AoU Phase I (n = 848 with condition records) (Carrier%, Non-carrier%, OR, [95% CI], pvalue)	SR validation	LR assembly-supported	Locityper validation (percentage of carriers with allele differences <20 between the imputed and Locityper calls.)
chr5:899390	chr5-899390-allele24074-1	DEL	202	NA	0.0015128593040847202,0.0,0.000992063492063492,0.008946322067594433,0.0010224948875255625	NA	TRIP13(0.19213, 0.592)	NA	TRIP13(0.19213, 0.592)	NA	NA	NA	NA	NA	NA	Yes	NA	HPRC,HGSVC	No	NA	NA	NA	NA	NA	NA
chr5:899523	chr5-899523-allele24082-265	INS	264	NA	0.0007564296520423601,0.0,0.0,0.0,0.0	0.000918741	TRIP13(0.19213, 0.592)	NA	TRIP13(0.19213, 0.592)	NA	NA	NA	NA	NA	NA	Yes	NA	No	No	NA	NA	NA	NA	NA	NA
chr5:899523	chr5-899523-allele24081-265	INS	264	NA	0.0007564296520423601,0.0,0.0,0.0,0.0	0.000918741	TRIP13(0.19213, 0.592)	NA	TRIP13(0.19213, 0.592)	NA	NA	NA	NA	NA	NA	Yes	NA	No	No	NA	NA	NA	NA	NA	NA
chr5:899523	chr5-899523-allele24078-67	INS	66	NA	0.009833585476550681,0.0,0.000992063492063492,0.0,0.002044989775051125	0.0121078	TRIP13(0.19213, 0.592)	NA	TRIP13(0.19213, 0.592)	NA	NA	NA	NA	NA	NA	Yes	NA	HPRC,HGSVC	No	NA	NA	NA	NA	NA	NA
chr5:899956	chr5-899956-allele24100-67	INS	66	NA	0.0,0.0,0.000992063492063492,0.0,0.0	NA	TRIP13(0.19213, 0.592)	NA	TRIP13(0.19213, 0.592)	NA	NA	NA	NA	NA	NA	Yes	NA	HPRC,HGSVC	No	NA	NA	NA	NA	NA	NA
chr5:915397	chr5-915397-allele24249-1	DEL	56	NA	0.0045385779122541605,0.020172910662824207,0.00496031746031746,0.03876739562624255,0.03987730061349693	0.0111529	TRIP13(0.19213, 0.592)	NA	TRIP13(0.19213, 0.592)	NA	NA	NA	NA	NA	NA	No	NA	HPRC,HGSVC,1KG-ONT	No	NA	NA	NA	NA	NA	NA
chr5:917523	chr5-917523-allele24272-322	INS	321	NA	0.0,0.0,0.0,0.0,0.006134969325153374	0.000593574	TRIP13(0.19213, 0.592)	NA	TRIP13(0.19213, 0.592)	NA	NA	NA	NA	NA	NA	No	NA	No	Yes	NA	NA	NA	NA	NA	NA
chr5:944485	chr5-944485-allele24549-126	INS	125	NA	0.02723146747352496,0.020172910662824207,0.01984126984126984,0.014910536779324055,0.015337423312883436	0.00183599	NA	NA	NA	NA	NA	NA	NA	NA	NA	No	NA	1KG-ONT	No	NA	NA	NA	NA	NA	NA
chr5:944754	chr5-944754-allele24553-1	DEL	231	NA	0.0007564296520423601,0.0,0.0,0.0,0.0	0.000918741	NA	NA	NA	NA	NA	NA	NA	NA	NA	No	NA	1KG-ONT	Yes	NA	NA	NA	NA	NA	NA
chr5:944920	chr5-944920-allele24559-1	DEL	142	NA	0.01739788199697428,0.001440922190201729,0.0,0.0,0.0	0.0296959	NA	NA	NA	NA	NA	NA	NA	NA	NA	No	NA	HPRC,HGSVC,1KG-ONT	Yes	NA	NA	NA	NA	NA	NA
chr5:944947	chr5-944947-allele24561-1	DEL	116	NA	0.025718608169440244,0.0,0.0,0.0,0.0	0.0471175	NA	NA	NA	NA	NA	NA	NA	NA	NA	No	NA	HPRC,HGSVC,1KG-ONT	Yes	NA	NA	NA	NA	NA	NA
chr5:944947	chr5-944947-allele24560-117	INS	116	NA	0.006051437216338881,0.005763688760806916,0.028769841269841268,0.0009940357852882703,0.0010224948875255625	9.05908e-05	NA	NA	NA	NA	NA	NA	NA	NA	NA	No	NA	1KG-ONT	No	NA	NA	NA	NA	NA	NA
chr5:955723	chr5-955723-allele24704-73	INS	72	NA	0.03252647503782148,0.002881844380403458,0.002976190476190476,0.003976143141153081,0.0010224948875255625	0.0408186	NA	NA	NA	NA	NA	NA	NA	NA	NA	No	NA	HPRC,HGSVC,1KG-ONT	Yes	NA	NA	NA	NA	NA	NA
chr5:958363	chr5-958363-allele24724-121	INS	120	NA	0.025718608169440244,0.0,0.0,0.0,0.0	0.0471175	NA	NA	NA	NA	NA	NA	NA	NA	enhancer	No	NA	HPRC,HGSVC	No	NA	NA	NA	NA	NA	NA
chr5:958506	chr5-958506-allele24727-61	INS	60	NA	0.037065052950075644,0.020172910662824207,0.007936507936507936,0.040755467196819085,0.02044989775051125	0.00358386	NA	NA	NA	NA	NA	NA	NA	NA	enhancer	No	NA	HPRC,HGSVC,1KG-ONT	No	NA	NA	NA	NA	NA	NA
chr5:975113	chr5-975113-allele24889-69	INS	68	NA	0.0,0.0,0.0,0.0,0.0010224948875255625	NA	NA	NA	NA	NA	NA	NA	NA	NA	NA	No	NA	No	No	NA	NA	NA	NA	NA	NA
chr5:975676	chr5-975676-allele24904-137	INS	136	NA	0.0015128593040847202,0.001440922190201729,0.0,0.0,0.0	0.00077342	NA	NA	NA	NA	NA	NA	NA	NA	NA	No	NA	HPRC,HGSVC,1KG-ONT	No	NA	NA	NA	NA	NA	NA
chr5:975677	chr5-975677-allele24906-1	DEL	204	NA	0.0,0.001440922190201729,0.0,0.0,0.0	NA	NA	NA	NA	NA	NA	NA	NA	NA	NA	No	NA	HPRC,HGSVC,1KG-ONT	No	NA	NA	NA	NA	NA	NA
chr5:975783	chr5-975783-allele24916-1	DEL	68	NA	0.00832072617246596,0.004322766570605188,0.001984126984126984,0.008946322067594433,0.0	0.00150499	NA	NA	NA	NA	NA	NA	NA	NA	NA	No	NA	HPRC,HGSVC,1KG-ONT	No	NA	NA	NA	NA	NA	NA
chr5:975814	chr5-975814-allele24924-1	DEL	68	NA	0.0007564296520423601,0.0,0.0,0.0,0.0	0.000918741	NA	NA	NA	NA	NA	NA	NA	NA	NA	No	NA	HPRC,HGSVC,1KG-ONT	No	NA	NA	NA	NA	NA	NA
chr5:975884	chr5-975884-allele24949-273	INS	272	NA	0.0,0.007204610951008645,0.0,0.0,0.0	0.000408842	NA	NA	NA	NA	NA	NA	NA	NA	NA	No	NA	HPRC,HGSVC,1KG-ONT	No	NA	NA	NA	NA	NA	NA
chr5:975903	chr5-975903-allele24953-69	INS	68	NA	0.0,0.0,0.001984126984126984,0.0,0.0081799591002045	0.00133282	NA	NA	NA	NA	NA	NA	NA	NA	NA	No	NA	HPRC,HGSVC,1KG-ONT	No	NA	NA	NA	NA	NA	NA
chr5:975908	chr5-975908-allele24955-137	INS	136	NA	0.024205748865355523,0.0,0.003968253968253968,0.0,0.007157464212678937	0.0254955	NA	NA	NA	NA	NA	NA	NA	NA	NA	No	NA	HPRC,HGSVC,1KG-ONT	No	NA	NA	NA	NA	NA	NA
chr5:975924	chr5-975924-allele24964-137	INS	136	NA	0.0,0.0,0.001984126984126984,0.0,0.0	NA	NA	NA	NA	NA	NA	NA	NA	NA	NA	No	NA	HPRC,HGSVC,1KG-ONT	No	NA	NA	NA	NA	NA	NA
chr5:975926	chr5-975926-allele24969-341	INS	340	NA	0.006051437216338881,0.0,0.0,0.0,0.0	0.0108963	NA	NA	NA	NA	NA	NA	NA	NA	NA	No	NA	HPRC,HGSVC,1KG-ONT	No	NA	NA	NA	NA	NA	NA
chr5:975926	chr5-975926-allele24967-205	INS	204	NA	0.007564296520423601,0.001440922190201729,0.0,0.0,0.0	0.0115415	NA	NA	NA	NA	NA	NA	NA	NA	NA	No	NA	HPRC,HGSVC,1KG-ONT	No	NA	NA	NA	NA	NA	NA
chr5:975926	chr5-975926-allele24971-1360	INS	1359	NA	0.0015128593040847202,0.0,0.0,0.0,0.0	0.00234988	NA	NA	NA	NA	NA	NA	NA	NA	NA	No	NA	No	No	NA	NA	NA	NA	NA	NA
chr5:975926	chr5-975926-allele24972-1	DEL	68	NA	0.12556732223903178,0.007204610951008645,0.04563492063492063,0.006958250497017893,0.00408997955010225	0.125188	NA	NA	NA	NA	NA	NA	NA	NA	NA	No	NA	HPRC,HGSVC,1KG-ONT	No	NA	NA	NA	NA	NA	NA
chr5:975926	chr5-975926-allele24974-477	INS	476	NA	0.0015128593040847202,0.0,0.0,0.0,0.0	0.00234988	NA	NA	NA	NA	NA	NA	NA	NA	NA	No	NA	HGSVC	No	NA	NA	NA	NA	NA	NA
chr5:975926	chr5-975926-allele24976-137	INS	136	NA	0.0,0.0,0.000992063492063492,0.0,0.0	NA	NA	NA	NA	NA	NA	NA	NA	NA	NA	No	NA	HPRC,HGSVC,1KG-ONT	No	NA	NA	NA	NA	NA	NA
chr5:975926	chr5-975926-allele24968-273	INS	272	NA	0.00680786686838124,0.001440922190201729,0.0,0.0,0.0	0.0101459	NA	NA	NA	NA	NA	NA	NA	NA	NA	No	NA	HPRC,HGSVC,1KG-ONT	No	NA	NA	NA	NA	NA	NA
chr5:975926	chr5-975926-allele24966-137	INS	136	NA	0.06883509833585477,0.021613832853025938,0.01488095238095238,0.002982107355864811,0.013292433537832311	0.0570525	NA	NA	NA	NA	NA	NA	NA	NA	NA	No	NA	HPRC,HGSVC,1KG-ONT	No	NA	NA	NA	NA	NA	NA
chr5:975926	chr5-975926-allele24965-69	INS	68	NA	0.059757942511346446,0.005763688760806916,0.001984126984126984,0.0019880715705765406,0.006134969325153374	0.0811736	NA	NA	NA	NA	NA	NA	NA	NA	NA	No	NA	HPRC,HGSVC,1KG-ONT	No	NA	NA	NA	NA	NA	NA
chr5:975994	chr5-975994-allele24997-69	INS	68	NA	0.00680786686838124,0.0,0.0,0.0,0.0	0.0123139	NA	NA	NA	NA	NA	NA	NA	NA	NA	No	NA	HPRC,HGSVC,1KG-ONT	No	NA	NA	NA	NA	NA	NA
chr5:976011	chr5-976011-allele24999-1	DEL	204	NA	0.031013615733736764,0.012968299711815562,0.001984126984126984,0.007952286282306162,0.0	0.0272462	NA	NA	NA	NA	NA	NA	NA	NA	NA	No	NA	HPRC,HGSVC,1KG-ONT	No	NA	NA	NA	NA	NA	NA
chr5:976019	chr5-976019-allele25005-137	INS	136	NA	0.0,0.0,0.005952380952380952,0.0,0.0	0.000593574	NA	NA	NA	NA	NA	NA	NA	NA	NA	No	NA	HPRC,HGSVC,1KG-ONT	No	NA	NA	NA	NA	NA	NA
chr5:976043	chr5-976043-allele25009-145	INS	144	NA	0.0,0.002881844380403458,0.0,0.0,0.0	NA	NA	NA	NA	NA	NA	NA	NA	NA	NA	No	NA	HPRC,HGSVC,1KG-ONT	No	NA	NA	NA	NA	NA	NA
chr5:976079	chr5-976079-allele25015-1	DEL	136	NA	0.15658093797276854,0.5273775216138329,0.42956349206349204,0.6302186878727635,0.549079754601227	0.246326	NA	NA	NA	NA	NA	NA	NA	NA	NA	No	NA	HPRC,HGSVC	No	NA	NA	NA	NA	NA	NA
chr5:976079	chr5-976079-allele25017-885	INS	884	NA	0.0007564296520423601,0.0,0.0,0.0,0.0	0.000918741	NA	NA	NA	NA	NA	NA	NA	NA	NA	No	NA	HGSVC	No	NA	NA	NA	NA	NA	NA
chr5:976079	chr5-976079-allele25016-477	INS	476	NA	0.0015128593040847202,0.0,0.0,0.0,0.0	0.00234988	NA	NA	NA	NA	NA	NA	NA	NA	NA	No	NA	HGSVC	No	NA	NA	NA	NA	NA	NA
chr5:976079	chr5-976079-allele25019-477	INS	476	NA	0.0,0.0,0.0,0.0019880715705765406,0.0	NA	NA	NA	NA	NA	NA	NA	NA	NA	NA	No	NA	HGSVC	No	NA	NA	NA	NA	NA	NA
chr5:976147	chr5-976147-allele25024-749	INS	748	NA	0.0015128593040847202,0.0,0.0,0.0,0.0	0.00234988	NA	NA	NA	NA	NA	NA	NA	NA	NA	No	NA	HGSVC	No	NA	NA	NA	NA	NA	NA
chr5:976147	chr5-976147-allele25025-1	DEL	68	NA	0.07639939485627836,0.1037463976945245,0.0882936507936508,0.0805168986083499,0.1196319018404908	0.00209436	NA	NA	NA	NA	NA	NA	NA	NA	NA	No	NA	HPRC,HGSVC,1KG-ONT	No	NA	NA	NA	NA	NA	NA
chr5:976215	chr5-976215-allele25032-69	INS	68	NA	0.00680786686838124,0.0,0.008928571428571428,0.0,0.0010224948875255625	0.00170474	NA	NA	NA	NA	NA	NA	NA	NA	NA	No	NA	HPRC,HGSVC,1KG-ONT	No	NA	NA	NA	NA	NA	NA
chr5:976605	chr5-976605-allele25035-1783	INS	1782	NA	0.012102874432677761,0.0,0.0,0.0,0.0	0.0221846	NA	NA	NA	NA	NA	NA	NA	NA	NA	No	NA	HPRC	Yes	NA	NA	NA	NA	NA	NA
chr5:981829	chr5-981829-allele25078-223	INS	222	NA	0.0007564296520423601,0.0,0.0,0.0,0.0010224948875255625	NA	NA	NA	NA	NA	NA	NA	NA	NA	NA	No	NA	HPRC,HGSVC	No	NA	NA	NA	NA	NA	NA
chr5:981829	chr5-981829-allele25076-150	INS	149	NA	0.049167927382753406,0.04899135446685879,0.09623015873015874,0.036779324055666,0.07770961145194274	0.00197594	NA	NA	NA	NA	NA	NA	NA	NA	NA	No	NA	HPRC,HGSVC,1KG-ONT	No	NA	NA	NA	NA	NA	NA
chr5:981829	chr5-981829-allele25074-75	INS	74	NA	0.0,0.0,0.0,0.0,0.003067484662576687	3.94758e-05	NA	NA	NA	NA	NA	NA	NA	NA	NA	No	NA	HPRC,HGSVC,1KG-ONT	No	NA	NA	NA	NA	NA	NA
chr5:981829	chr5-981829-allele25075-149	INS	148	NA	0.18608169440242056,0.3256484149855908,0.2123015873015873,0.44433399602385687,0.30879345603271985	0.043858	NA	NA	NA	NA	NA	NA	NA	NA	NA	No	NA	HPRC,HGSVC,1KG-ONT	No	NA	NA	NA	NA	NA	NA
chr5:981893	chr5-981893-allele25081-75	INS	74	NA	0.09833585476550681,0.008645533141210375,0.008928571428571428,0.0019880715705765406,0.0010224948875255625	0.138853	NA	NA	NA	NA	NA	NA	NA	NA	NA	No	NA	HPRC,HGSVC,1KG-ONT	No	NA	NA	NA	NA	NA	NA
chr5:981936	chr5-981936-allele25085-149	INS	148	NA	0.0015128593040847202,0.0,0.0,0.0,0.0	0.00234988	NA	NA	NA	NA	NA	NA	NA	NA	NA	No	NA	HPRC,HGSVC,1KG-ONT	No	NA	NA	NA	NA	NA	NA
chr5:981936	chr5-981936-allele25083-1	DEL	74	NA	0.0,0.012968299711815562,0.0,0.0019880715705765406,0.0	0.00142414	NA	NA	NA	NA	NA	NA	NA	NA	NA	No	NA	HPRC,HGSVC,1KG-ONT	No	NA	NA	NA	NA	NA	NA
chr5:982000	chr5-982000-allele25089-1	DEL	296	NA	0.0045385779122541605,0.0,0.0,0.0,0.0	0.00805514	NA	NA	NA	NA	NA	NA	NA	NA	NA	No	NA	HPRC,HGSVC,1KG-ONT	No	NA	NA	NA	NA	NA	NA
chr5:982041	chr5-982041-allele25092-75	INS	74	NA	0.0,0.008645533141210375,0.002976190476190476,0.0,0.0	0.00114796	NA	NA	NA	NA	NA	NA	NA	NA	NA	No	NA	HPRC,HGSVC,1KG-ONT	No	NA	NA	NA	NA	NA	NA
chr5:982065	chr5-982065-allele25093-75	INS	74	NA	0.006051437216338881,0.008645533141210375,0.002976190476190476,0.002982107355864811,0.00408997955010225	NA	NA	NA	NA	NA	NA	NA	NA	NA	NA	No	NA	HPRC,HGSVC,1KG-ONT	No	NA	NA	NA	NA	NA	NA
chr5:982065	chr5-982065-allele25095-149	INS	148	NA	0.0037821482602118004,0.0,0.0,0.0,0.0	0.00663171	NA	NA	NA	NA	NA	NA	NA	NA	NA	No	NA	HPRC,HGSVC,1KG-ONT	No	NA	NA	NA	NA	NA	NA
chr5:982084	chr5-982084-allele25096-1	DEL	222	NA	0.0,0.0,0.000992063492063492,0.0,0.0	NA	NA	NA	NA	NA	NA	NA	NA	NA	NA	No	NA	HPRC,HGSVC,1KG-ONT	No	NA	NA	NA	NA	NA	NA
chr5:982115	chr5-982115-allele25100-149	INS	148	NA	0.00832072617246596,0.0,0.0,0.0,0.0	0.0151436	NA	NA	NA	NA	NA	NA	NA	NA	NA	No	NA	HPRC,HGSVC,1KG-ONT	No	NA	NA	NA	NA	NA	NA
chr5:982148	chr5-982148-allele25102-1	DEL	148	NA	0.11422087745839637,0.138328530259366,0.10615079365079365,0.17992047713717693,0.1411042944785276	0.00269961	NA	NA	NA	NA	NA	NA	NA	NA	NA	No	NA	HPRC,HGSVC,1KG-ONT	No	NA	NA	NA	NA	NA	NA
chr5:982158	chr5-982158-allele25104-75	INS	74	NA	0.08547655068078669,0.021613832853025938,0.002976190476190476,0.0019880715705765406,0.0	0.114741	NA	NA	NA	NA	NA	NA	NA	NA	NA	No	NA	HPRC,HGSVC,1KG-ONT	No	NA	NA	NA	NA	NA	NA
chr5:982208	chr5-982208-allele25108-156	INS	155	NA	0.0007564296520423601,0.002881844380403458,0.008928571428571428,0.0,0.0	0.000525255	NA	NA	NA	NA	NA	NA	NA	NA	NA	No	NA	HPRC,HGSVC,1KG-ONT	No	NA	NA	NA	NA	NA	NA
chr5:982211	chr5-982211-allele25109-75	INS	74	NA	0.0030257186081694403,0.001440922190201729,0.0,0.002982107355864811,0.00408997955010225	NA	NA	NA	NA	NA	NA	NA	NA	NA	NA	No	NA	HPRC,HGSVC,1KG-ONT	No	NA	NA	NA	NA	NA	NA
chr5:982222	chr5-982222-allele25111-1	DEL	74	NA	0.26626323751891073,0.05043227665706052,0.051587301587301584,0.039761431411530816,0.022494887525562373	0.241068	NA	NA	NA	NA	NA	NA	NA	NA	NA	No	NA	HPRC,HGSVC,1KG-ONT	No	NA	NA	NA	NA	NA	NA
chr5:982263	chr5-982263-allele25114-223	INS	222	NA	0.0037821482602118004,0.0,0.0,0.0,0.0010224948875255625	0.00462462	NA	NA	NA	NA	NA	NA	NA	NA	NA	No	NA	HPRC,HGSVC	No	NA	NA	NA	NA	NA	NA
chr5:982265	chr5-982265-allele25116-75	INS	74	NA	0.0,0.001440922190201729,0.0,0.0,0.0	NA	NA	NA	NA	NA	NA	NA	NA	NA	NA	No	NA	HPRC,HGSVC,1KG-ONT	No	NA	NA	NA	NA	NA	NA
chr5:1004441	chr5-1004441-allele25382-1	DEL	52	NA	0.0037821482602118004,0.0,0.0,0.0,0.0	0.00663171	NA	NA	NA	NA	NA	NA	NA	NA	promoter	No	NA	HPRC	Yes	NA	NA	NA	NA	NA	NA
chr5:1022457	chr5-1022457-allele25595-1	DEL	1603	NA	0.007564296520423601,0.0,0.00496031746031746,0.0009940357852882703,0.0	0.0050063	NKD2(3.9103e-18, 1.688)	NA	NA	NA	NA	NA	NA	NA	NA	Yes	NA	HGSVC	No	NA	NA	NA	NA	NA	NA
chr5:1022501	chr5-1022501-allele25607-1	DEL	2955	NA	0.0,0.001440922190201729,0.0,0.0,0.0	NA	NKD2(3.9103e-18, 1.688)	NA	NA	NA	NA	NA	NA	NA	NA	Yes	NA	No	No	NA	NA	NA	NA	NA	NA
chr5:1022501	chr5-1022501-allele25606-1	DEL	1479	NA	0.0007564296520423601,0.012968299711815562,0.001984126984126984,0.004970178926441352,0.007157464212678937	0.00259388	NKD2(3.9103e-18, 1.688)	NA	NA	NA	NA	NA	NA	NA	NA	Yes	NA	HGSVC	No	NA	NA	NA	NA	NA	NA
chr5:1022581	chr5-1022581-allele25625-1	DEL	1192	NA	0.0,0.0,0.000992063492063492,0.0,0.017382413087934562	0.00275566	NKD2(3.9103e-18, 1.688)	NA	NA	NA	NA	NA	NA	NA	NA	Yes	NA	HGSVC,1KG-ONT	No	NA	NA	NA	NA	NA	NA
chr5:1022600	chr5-1022600-allele25633-493	INS	492	NA	0.0007564296520423601,0.0,0.0,0.0,0.0	0.000918741	NKD2(3.9103e-18, 1.688)	NA	NA	NA	NA	NA	NA	NA	NA	Yes	NA	No	No	NA	NA	NA	NA	NA	NA
chr5:1022622	chr5-1022622-allele25634-1	DEL	1725	NA	0.00529500756429652,0.0,0.025793650793650792,0.004970178926441352,0.012269938650306749	0.00141855	NKD2(3.9103e-18, 1.688)	NA	NA	NA	NA	NA	NA	NA	NA	Yes	NA	HGSVC	No	NA	NA	NA	NA	NA	NA
chr5:1022706	chr5-1022706-allele25653-1	DEL	167	NA	0.0,0.0,0.0,0.0009940357852882703,0.0	NA	NKD2(3.9103e-18, 1.688)	NA	NA	NA	NA	NA	NA	NA	NA	Yes	NA	HPRC,HGSVC	No	NA	NA	NA	NA	NA	NA
chr5:1022787	chr5-1022787-allele25666-1	DEL	1109	NA	0.0,0.0,0.0,0.0,0.00408997955010225	NA	NKD2(3.9103e-18, 1.688)	NA	NA	NA	NA	NA	NA	NA	NA	Yes	NA	HGSVC,1KG-ONT	No	NA	NA	NA	NA	NA	NA
chr5:1022807	chr5-1022807-allele25671-1	DEL	288	NA	0.0,0.001440922190201729,0.0,0.0,0.0	NA	NKD2(3.9103e-18, 1.688)	NA	NA	NA	NA	NA	NA	NA	NA	Yes	NA	HPRC,HGSVC	No	NA	NA	NA	NA	NA	NA
chr5:1022910	chr5-1022910-allele25687-1	DEL	984	NA	0.0,0.0,0.0,0.002982107355864811,0.003067484662576687	0.000593574	NKD2(3.9103e-18, 1.688)	NA	NA	NA	NA	NA	NA	NA	NA	Yes	NA	HPRC,HGSVC,1KG-ONT	No	NA	NA	NA	NA	NA	NA
chr5:1023035	chr5-1023035-allele25706-247	INS	246	NA	0.0015128593040847202,0.001440922190201729,0.007936507936507936,0.0,0.0	NA	NKD2(3.9103e-18, 1.688)	NA	NA	NA	NA	NA	NA	NA	NA	Yes	NA	HGSVC	No	NA	NA	NA	NA	NA	NA
chr5:1023690	chr5-1023690-allele25820-1	DEL	81	NA	0.0007564296520423601,0.0,0.000992063492063492,0.0,0.0	NA	NKD2(3.9103e-18, 1.688)	NA	NA	NA	NA	NA	NA	NA	NA	Yes	NA	HPRC,HGSVC	No	NA	NA	NA	NA	NA	NA
chr5:1023874	chr5-1023874-allele25857-660	INS	659	NA	0.0015128593040847202,0.0,0.0,0.0,0.0	0.00234988	NKD2(3.9103e-18, 1.688)	NA	NA	NA	NA	NA	NA	NA	NA	Yes	NA	HGSVC	No	NA	NA	NA	NA	NA	NA
chr5:1023956	chr5-1023956-allele25875-1926	INS	1925	NA	0.0,0.002881844380403458,0.0,0.009940357852882704,0.006134969325153374	0.00269845	NKD2(3.9103e-18, 1.688)	NA	NA	NA	NA	NA	NA	NA	NA	Yes	NA	No	No	NA	NA	NA	NA	NA	NA
chr5:1024634	chr5-1024634-allele26012-1125	INS	1124	NA	0.0037821482602118004,0.0,0.0,0.0,0.00408997955010225	0.00151308	NKD2(3.9103e-18, 1.688)	NA	NA	NA	NA	NA	NA	NA	NA	Yes	NA	HGSVC	No	NA	NA	NA	NA	NA	NA
chr5:1024718	chr5-1024718-allele26032-1	DEL	122	NA	0.0,0.002881844380403458,0.000992063492063492,0.0009940357852882703,0.0	0.000224143	NKD2(3.9103e-18, 1.688)	NA	NA	NA	NA	NA	NA	NA	NA	Yes	NA	HGSVC	No	NA	NA	NA	NA	NA	NA
chr5:1024817	chr5-1024817-allele26055-1	DEL	164	NA	0.0007564296520423601,0.0,0.0,0.0,0.0	0.000918741	NKD2(3.9103e-18, 1.688)	NA	NA	NA	NA	NA	NA	NA	NA	Yes	NA	HPRC,HGSVC	No	NA	NA	NA	NA	NA	NA
chr5:1024962	chr5-1024962-allele26085-452	INS	451	NA	0.06883509833585477,0.007204610951008645,0.003968253968253968,0.004970178926441352,0.017382413087934562	0.0728816	NKD2(3.9103e-18, 1.688)	NA	NA	NA	NA	NA	NA	NA	NA	Yes	NA	HPRC,HGSVC,1KG-ONT	No	NA	NA	NA	NA	NA	NA
chr5:1024962	chr5-1024962-allele26088-1928	INS	1927	NA	0.00529500756429652,0.001440922190201729,0.007936507936507936,0.0,0.015337423312883436	NA	NKD2(3.9103e-18, 1.688)	NA	NA	NA	NA	NA	NA	NA	NA	Yes	NA	HGSVC	No	NA	NA	NA	NA	NA	NA
chr5:1024962	chr5-1024962-allele26086-411	INS	410	NA	0.0007564296520423601,0.0,0.0,0.0,0.0	0.000918741	NKD2(3.9103e-18, 1.688)	NA	NA	NA	NA	NA	NA	NA	NA	Yes	NA	HPRC,HGSVC,1KG-ONT	No	NA	NA	NA	NA	NA	NA
chr5:1024962	chr5-1024962-allele26087-985	INS	984	NA	0.0007564296520423601,0.0,0.0,0.0,0.0	0.000918741	NKD2(3.9103e-18, 1.688)	NA	NA	NA	NA	NA	NA	NA	NA	Yes	NA	HGSVC	No	NA	NA	NA	NA	NA	NA
chr5:1025052	chr5-1025052-allele26109-452	INS	451	NA	0.0,0.001440922190201729,0.0,0.0,0.015337423312883436	0.00237831	NKD2(3.9103e-18, 1.688)	NA	NA	NA	NA	NA	NA	NA	NA	Yes	NA	HPRC,HGSVC,1KG-ONT	No	NA	NA	NA	NA	NA	NA
chr5:1025241	chr5-1025241-allele26149-498	INS	497	NA	0.009077155824508321,0.004322766570605188,0.0,0.0,0.002044989775051125	0.00825738	NKD2(3.9103e-18, 1.688)	NA	NA	NA	NA	NA	NA	NA	NA	Yes	NA	HPRC,HGSVC,1KG-ONT	No	NA	NA	NA	NA	NA	NA
chr5:1025267	chr5-1025267-allele26154-1	DEL	616	NA	0.0,0.010086455331412104,0.006944444444444444,0.006958250497017893,0.003067484662576687	0.00383842	NKD2(3.9103e-18, 1.688)	NA	NA	NA	NA	NA	NA	NA	NA	Yes	NA	HPRC,HGSVC	No	NA	NA	NA	NA	NA	NA
chr5:1025413	chr5-1025413-allele26185-697	INS	696	NA	0.0,0.0,0.0,0.0,0.0010224948875255625	NA	NKD2(3.9103e-18, 1.688)	NA	NA	NA	NA	NA	NA	NA	NA	Yes	NA	HPRC	No	NA	NA	NA	NA	NA	NA
chr5:1025452	chr5-1025452-allele26195-1	DEL	82	NA	0.0,0.002881844380403458,0.000992063492063492,0.0009940357852882703,0.0	0.000224143	NKD2(3.9103e-18, 1.688)	NA	NA	NA	NA	NA	NA	NA	NA	Yes	NA	HPRC,HGSVC	No	NA	NA	NA	NA	NA	NA
chr5:1025473	chr5-1025473-allele26201-454	INS	453	NA	0.00680786686838124,0.0,0.003968253968253968,0.003976143141153081,0.002044989775051125	0.00170474	NKD2(3.9103e-18, 1.688)	NA	NA	NA	NA	NA	NA	NA	NA	Yes	NA	HPRC,1KG-ONT	No	NA	NA	NA	NA	NA	NA
chr5:1025493	chr5-1025493-allele26206-411	INS	410	NA	0.0022692889561270802,0.0,0.0,0.0,0.0	0.00377908	NKD2(3.9103e-18, 1.688)	NA	NA	NA	NA	NA	NA	NA	NA	Yes	NA	HPRC,HGSVC,1KG-ONT	No	NA	NA	NA	NA	NA	NA
chr5:1025495	chr5-1025495-allele26207-1	DEL	123	NA	0.0,0.0,0.0,0.0009940357852882703,0.005112474437627812	0.000422056	NKD2(3.9103e-18, 1.688)	NA	NA	NA	NA	NA	NA	NA	NA	Yes	NA	HPRC,HGSVC	No	NA	NA	NA	NA	NA	NA
chr5:1025605	chr5-1025605-allele26234-534	INS	533	NA	0.00529500756429652,0.0,0.0,0.002982107355864811,0.0	0.00451357	NKD2(3.9103e-18, 1.688)	NA	NA	NA	NA	NA	NA	NA	NA	Yes	NA	HPRC,1KG-ONT	No	NA	NA	NA	NA	NA	NA
chr5:1025623	chr5-1025623-allele26239-1096	INS	1095	NA	0.0030257186081694403,0.001440922190201729,0.000992063492063492,0.0009940357852882703,0.011247443762781187	NA	NKD2(3.9103e-18, 1.688)	NA	NA	NA	NA	NA	NA	NA	NA	Yes	NA	No	No	NA	NA	NA	NA	NA	NA
chr5:1025801	chr5-1025801-allele26279-83	INS	82	NA	0.0037821482602118004,0.0,0.0,0.0,0.0	0.00663171	NKD2(3.9103e-18, 1.688)	NA	NA	NA	NA	NA	NA	NA	NA	Yes	NA	No	No	NA	NA	NA	NA	NA	NA
chr5:1025947	chr5-1025947-allele26308-85	INS	84	NA	0.0,0.004322766570605188,0.018849206349206348,0.02385685884691849,0.017382413087934562	0.0111275	NKD2(3.9103e-18, 1.688)	NA	NA	NA	NA	NA	NA	NA	NA	Yes	NA	No	No	NA	NA	NA	NA	NA	NA
chr5:1025959	chr5-1025959-allele26311-2260	INS	2259	NA	0.0015128593040847202,0.0,0.0,0.0,0.0	0.00234988	NKD2(3.9103e-18, 1.688)	NA	NA	NA	NA	NA	NA	NA	NA	Yes	NA	No	No	NA	NA	NA	NA	NA	NA
chr5:1025966	chr5-1025966-allele26316-698	INS	697	NA	0.0037821482602118004,0.0,0.0,0.0,0.0	0.00663171	NKD2(3.9103e-18, 1.688)	NA	NA	NA	NA	NA	NA	NA	NA	Yes	NA	No	No	NA	NA	NA	NA	NA	NA
chr5:1026124	chr5-1026124-allele26348-209	INS	208	NA	0.009833585476550681,0.002881844380403458,0.003968253968253968,0.002982107355864811,0.013292433537832311	0.000565744	NKD2(3.9103e-18, 1.688)	NA	NA	NA	NA	NA	NA	NA	NA	Yes	NA	No	No	NA	NA	NA	NA	NA	NA
chr5:1026124	chr5-1026124-allele26346-209	INS	208	NA	0.0007564296520423601,0.0,0.000992063492063492,0.0,0.0	NA	NKD2(3.9103e-18, 1.688)	NA	NA	NA	NA	NA	NA	NA	NA	Yes	NA	No	No	NA	NA	NA	NA	NA	NA
chr5:1026155	chr5-1026155-allele26355-84	INS	83	NA	0.0,0.007204610951008645,0.008928571428571428,0.015904572564612324,0.02556237218813906	0.00962869	NKD2(3.9103e-18, 1.688)	NA	NA	NA	NA	NA	NA	NA	NA	Yes	NA	HGSVC	No	NA	NA	NA	NA	NA	NA
chr5:1026173	chr5-1026173-allele26361-1	DEL	83	NA	0.0,0.03602305475504323,0.023809523809523808,0.019880715705765408,0.010224948875255624	0.0140748	NKD2(3.9103e-18, 1.688)	NA	NA	NA	NA	NA	NA	NA	NA	No	NA	HPRC,HGSVC	No	NA	NA	NA	NA	NA	NA
chr5:1026277	chr5-1026277-allele26379-415	INS	414	NA	0.0,0.0,0.007936507936507936,0.013916500994035786,0.0010224948875255625	0.00364938	NKD2(3.9103e-18, 1.688)	NA	NA	NA	NA	NA	NA	NA	NA	Yes	NA	No	No	NA	NA	NA	NA	NA	NA
chr5:1026288	chr5-1026288-allele26382-1194	INS	1193	NA	0.0007564296520423601,0.0,0.010912698412698412,0.004970178926441352,0.0010224948875255625	0.0015048	NKD2(3.9103e-18, 1.688)	NA	NA	NA	NA	NA	NA	NA	NA	Yes	NA	No	No	NA	NA	NA	NA	NA	NA
chr5:1026317	chr5-1026317-allele26387-1	DEL	164	NA	0.0,0.0,0.0,0.003976143141153081,0.0	NA	NKD2(3.9103e-18, 1.688)	NA	NA	NA	NA	NA	NA	NA	NA	No	NA	HPRC,HGSVC	No	NA	NA	NA	NA	NA	NA
chr5:1026402	chr5-1026402-allele26407-127	INS	126	NA	0.0,0.008645533141210375,0.00992063492063492,0.0,0.003067484662576687	0.00288962	NKD2(3.9103e-18, 1.688)	NA	NA	NA	NA	NA	NA	NA	NA	No	NA	No	No	NA	NA	NA	NA	NA	NA
chr5:1026494	chr5-1026494-allele26426-291	INS	290	NA	0.0007564296520423601,0.0,0.0,0.0,0.0	0.000918741	NKD2(3.9103e-18, 1.688)	NA	NA	NA	NA	NA	NA	NA	NA	No	NA	No	No	NA	NA	NA	NA	NA	NA
chr5:1026523	chr5-1026523-allele26430-166	INS	165	NA	0.0,0.0,0.0,0.004970178926441352,0.002044989775051125	0.000631316	NKD2(3.9103e-18, 1.688)	NA	NA	NA	NA	NA	NA	NA	NA	No	NA	No	No	NA	NA	NA	NA	NA	NA
chr5:1026523	chr5-1026523-allele26432-166	INS	165	NA	0.0007564296520423601,0.0,0.000992063492063492,0.0,0.0	NA	NKD2(3.9103e-18, 1.688)	NA	NA	NA	NA	NA	NA	NA	NA	No	NA	No	No	NA	NA	NA	NA	NA	NA
chr5:1026583	chr5-1026583-allele26443-1440	INS	1439	NA	0.0,0.0,0.0,0.0,0.0010224948875255625	NA	NKD2(3.9103e-18, 1.688)	NA	NA	NA	NA	NA	NA	NA	NA	No	NA	No	No	NA	NA	NA	NA	NA	NA
chr5:1026583	chr5-1026583-allele26444-371	INS	370	NA	0.0007564296520423601,0.001440922190201729,0.0,0.0,0.0	NA	NKD2(3.9103e-18, 1.688)	NA	NA	NA	NA	NA	NA	NA	NA	No	NA	No	No	NA	NA	NA	NA	NA	NA
chr5:1036851	chr5-1036851-allele26593-1	DEL	144	NA	0.0007564296520423601,0.0,0.002976190476190476,0.0,0.0	NA	NKD2(3.9103e-18, 1.688)	NA	NA	NA	NA	NA	NA	NA	NA	No	NA	HGSVC,1KG-ONT	Yes	NA	NA	NA	NA	NA	NA
chr5:1036946	chr5-1036946-allele26600-1	DEL	124	NA	0.16717095310136157,0.11671469740634005,0.16567460317460317,0.041749502982107355,0.14621676891615543	0.0102766	NKD2(3.9103e-18, 1.688)	NA	NA	NA	NA	NA	NA	NA	NA	No	NA	HGSVC,1KG-ONT	Yes	NA	NA	NA	NA	NA	NA
chr5:1039514	chr5-1039514-allele26646-1	DEL	106	NA	0.08093797276853253,0.025936599423631124,0.09623015873015874,0.07455268389662027,0.04396728016359918	0.00193913	NA	NA	NA	NA	NA	NA	NA	NA	NA	No	NA	HPRC,HGSVC,1KG-ONT	No	NA	NA	NA	NA	NA	NA
chr5:1039514	chr5-1039514-allele26644-107	INS	106	NA	0.0007564296520423601,0.0,0.0,0.0,0.0	0.000918741	NA	NA	NA	NA	NA	NA	NA	NA	NA	No	NA	HGSVC,1KG-ONT	No	NA	NA	NA	NA	NA	NA
chr5:1041221	chr5-1041221-allele26672-1	DEL	128	NA	0.20499243570347958,0.04899135446685879,0.08035714285714286,0.013916500994035786,0.006134969325153374	0.170003	NA	NA	NA	NA	NA	NA	NA	NA	NA	No	NA	No	No	NA	NA	NA	NA	NA	NA
chr5:1042456	chr5-1042456-allele26726-1	DEL	54	NA	0.00680786686838124,0.002881844380403458,0.021825396825396824,0.009940357852882704,0.03374233128834356	0.00372778	NA	NA	NA	NA	NA	NA	NA	NA	NA	No	NA	HPRC,HGSVC	No	NA	NA	NA	NA	NA	NA
chr5:1042896	chr5-1042896-allele26761-1	DEL	52	NA	0.0,0.0,0.0,0.003976143141153081,0.0	0.000224143	NA	NA	NA	NA	NA	NA	NA	NA	NA	No	NA	HPRC,HGSVC	No	NA	NA	NA	NA	NA	NA
chr5:1042898	chr5-1042898-allele26763-1	DEL	56	NA	0.0037821482602118004,0.0,0.011904761904761904,0.0,0.0	NA	NA	NA	NA	NA	NA	NA	NA	NA	NA	No	NA	HPRC,HGSVC	No	NA	NA	NA	NA	NA	NA
chr5:1044214	chr5-1044214-allele26850-1	DEL	72	NA	0.0022692889561270802,0.0,0.005952380952380952,0.0009940357852882703,0.0010224948875255625	NA	NA	NA	NA	NA	NA	NA	NA	NA	NA	No	NA	No	No	NA	NA	NA	NA	NA	NA
chr5:1044269	chr5-1044269-allele26863-1	DEL	122	NA	0.08018154311649017,0.007204610951008645,0.013888888888888888,0.015904572564612324,0.0	0.0859902	NA	NA	NA	NA	NA	NA	NA	NA	NA	No	NA	HPRC,HGSVC	No	NA	NA	NA	NA	NA	NA
chr5:1044615	chr5-1044615-allele26917-612	INS	611	NA	0.0007564296520423601,0.005763688760806916,0.06646825396825397,0.06461232604373758,0.022494887525562373	0.0276369	NA	NA	NA	NA	NA	NA	NA	NA	NA	No	NA	HPRC,HGSVC	Yes	NA	NA	NA	NA	NA	NA
chr5:1044615	chr5-1044615-allele26916-571	INS	570	NA	0.0007564296520423601,0.0,0.0,0.0,0.0	0.000918741	NA	NA	NA	NA	NA	NA	NA	NA	NA	No	NA	HPRC,HGSVC	Yes	NA	NA	NA	NA	NA	NA
chr5:1044615	chr5-1044615-allele26905-615	INS	614	NA	0.019667170953101363,0.025936599423631124,0.003968253968253968,0.002982107355864811,0.002044989775051125	0.00666072	NA	NA	NA	NA	NA	NA	NA	NA	NA	No	NA	HPRC,HGSVC	Yes	NA	NA	NA	NA	NA	NA
chr5:1044615	chr5-1044615-allele26906-607	INS	606	NA	0.0037821482602118004,0.0345821325648415,0.010912698412698412,0.041749502982107355,0.041922290388548056	0.0158595	NA	NA	NA	NA	NA	NA	NA	NA	NA	No	NA	HPRC,HGSVC	Yes	NA	NA	NA	NA	NA	NA
chr5:1044615	chr5-1044615-allele26912-575	INS	574	NA	0.0022692889561270802,0.0,0.001984126984126984,0.0,0.0	0.000980669	NA	NA	NA	NA	NA	NA	NA	NA	NA	No	NA	HPRC,HGSVC	Yes	NA	NA	NA	NA	NA	NA
chr5:1044615	chr5-1044615-allele26907-611	INS	610	NA	0.0007564296520423601,0.0,0.002976190476190476,0.004970178926441352,0.0	NA	NA	NA	NA	NA	NA	NA	NA	NA	NA	No	NA	HPRC,HGSVC	Yes	NA	NA	NA	NA	NA	NA
chr5:1044615	chr5-1044615-allele26908-607	INS	606	NA	0.0015128593040847202,0.0,0.011904761904761904,0.0009940357852882703,0.003067484662576687	0.000546854	NA	NA	NA	NA	NA	NA	NA	NA	NA	No	NA	HPRC,HGSVC	Yes	NA	NA	NA	NA	NA	NA
chr5:1044615	chr5-1044615-allele26904-611	INS	610	NA	0.0,0.005763688760806916,0.000992063492063492,0.007952286282306162,0.0	0.00188759	NA	NA	NA	NA	NA	NA	NA	NA	NA	No	NA	HPRC,HGSVC	Yes	NA	NA	NA	NA	NA	NA
chr5:1044615	chr5-1044615-allele26915-607	INS	606	NA	0.0,0.0,0.0,0.0,0.005112474437627812	0.000203029	NA	NA	NA	NA	NA	NA	NA	NA	NA	No	NA	HPRC,HGSVC	Yes	NA	NA	NA	NA	NA	NA
chr5:1044670	chr5-1044670-allele26923-1	DEL	1292	NA	0.02118003025718608,0.001440922190201729,0.0,0.0,0.0	0.0365908	NA	NA	NA	NA	NA	NA	NA	NA	NA	No	NA	No	Yes	NA	NA	NA	NA	NA	NA
chr5:1044756	chr5-1044756-allele26929-1	DEL	179	NA	0.0007564296520423601,0.004322766570605188,0.012896825396825396,0.006958250497017893,0.02965235173824131	0.00792663	NA	NA	NA	NA	NA	NA	NA	NA	NA	No	NA	No	No	NA	NA	NA	NA	NA	NA
chr5:1044913	chr5-1044913-allele26941-366	INS	365	NA	0.0007564296520423601,0.004322766570605188,0.0,0.0,0.016359918200409	0.00176311	NA	NA	NA	NA	NA	NA	NA	NA	NA	No	NA	HPRC,HGSVC	No	NA	NA	NA	NA	NA	NA
chr5:1044917	chr5-1044917-allele26945-635	INS	634	NA	0.0,0.020172910662824207,0.0,0.0,0.0	0.00185198	NA	NA	NA	NA	NA	NA	NA	NA	NA	No	NA	HPRC,HGSVC	No	NA	NA	NA	NA	NA	NA
chr5:1044917	chr5-1044917-allele26946-567	INS	566	NA	0.0007564296520423601,0.0,0.0,0.0,0.0	0.000918741	NA	NA	NA	NA	NA	NA	NA	NA	NA	No	NA	HPRC,HGSVC	No	NA	NA	NA	NA	NA	NA
chr5:1044993	chr5-1044993-allele26956-288	INS	287	NA	0.0,0.010086455331412104,0.0,0.0,0.0	0.000778337	NA	NA	NA	NA	NA	NA	NA	NA	NA	No	NA	HPRC,HGSVC	No	NA	NA	NA	NA	NA	NA
chr5:1045028	chr5-1045028-allele26964-1044	INS	1043	NA	0.07413010590015129,0.24351585014409222,0.37996031746031744,0.3658051689860835,0.2883435582822086	0.149539	NA	NA	NA	NA	NA	NA	NA	NA	NA	No	NA	HGSVC	No	NA	NA	NA	NA	NA	NA
chr5:1045207	chr5-1045207-allele26988-406	INS	405	NA	0.0,0.002881844380403458,0.001984126984126984,0.003976143141153081,0.0	0.000834484	NA	NA	NA	NA	NA	NA	NA	NA	NA	No	NA	HPRC,HGSVC	No	NA	NA	NA	NA	NA	NA
chr5:1045207	chr5-1045207-allele26989-400	INS	399	NA	0.0,0.0,0.001984126984126984,0.0,0.0	NA	NA	NA	NA	NA	NA	NA	NA	NA	NA	No	NA	HPRC,HGSVC	No	NA	NA	NA	NA	NA	NA
chr5:1045207	chr5-1045207-allele26990-404	INS	403	NA	0.0,0.0,0.0,0.0,0.006134969325153374	0.000593574	NA	NA	NA	NA	NA	NA	NA	NA	NA	No	NA	HPRC,HGSVC	No	NA	NA	NA	NA	NA	NA
chr5:1045225	chr5-1045225-allele26992-619	INS	618	NA	0.0007564296520423601,0.001440922190201729,0.002976190476190476,0.011928429423459244,0.0	0.00138557	NA	NA	NA	NA	NA	NA	NA	NA	NA	No	NA	HGSVC	No	NA	NA	NA	NA	NA	NA
chr5:1045683	chr5-1045683-allele27028-1	DEL	52	NA	0.0007564296520423601,0.004322766570605188,0.012896825396825396,0.006958250497017893,0.028629856850715747	0.00774055	NA	NA	NA	NA	NA	NA	NA	NA	NA	No	NA	No	No	NA	NA	NA	NA	NA	NA
chr5:1045734	chr5-1045734-allele27033-1	DEL	202	NA	0.0015128593040847202,0.0,0.0,0.0,0.0	0.00234988	NA	NA	NA	NA	NA	NA	NA	NA	NA	No	NA	No	No	NA	NA	NA	NA	NA	NA
chr5:1046202	chr5-1046202-allele27072-1	DEL	60	NA	0.00832072617246596,0.0,0.0,0.0,0.0	0.0151436	NA	NA	NA	NA	NA	NA	NA	NA	NA	No	NA	No	No	NA	NA	NA	NA	NA	NA
chr5:1046339	chr5-1046339-allele27099-75	INS	74	NA	0.0015128593040847202,0.002881844380403458,0.020833333333333332,0.013916500994035786,0.034764826175869123	0.0102959	NA	NA	NA	NA	NA	NA	NA	NA	NA	No	NA	No	No	NA	NA	NA	NA	NA	NA
chr5:1046570	chr5-1046570-allele27118-1	DEL	80	0.776574	0.10136157337367625,0.3976945244956772,0.32936507936507936,0.3996023856858847,0.38752556237218816	0.161145	NA	NA	NA	NA	NA	NA	NA	NA	NA	No	NA	HGSVC	No	NA	PR interval(SLC12A7, rs4975572, 6E-21, 0.6439315068823257),Mean corpuscular hemoglobin concentration(SLC12A7, rs62329239, 9E-18, 0.5917635686198627)	Acquired hypothyroidism(11.06%, 6.56%, 1.77, [1.04;3.02], 0.049804),Asthma(12.50%, 19.22%, 0.6, [0.38;0.95], 0.027654),Benign hypertensive renal disease with renal failure(3.85%, 1.41%, 2.8, [1.07;7.37], 0.042622),Cervical spondylosis without myelopathy(3.85%, 7.97%, 0.46, [0.22;0.99], 0.042001),Chronic disease of tonsils AND/OR adenoids(2.88%, 0.63%, 4.72, [1.32;16.9], 0.017358),Chronic ischemic heart disease(4.33%, 1.41%, 3.17, [1.24;8.1], 0.022016),Coronary arteriosclerosis(6.25%, 2.81%, 2.3, [1.11;4.79], 0.031502),Coronary atherosclerosis(6.25%, 2.50%, 2.6, [1.23;5.5], 0.014707),Hematuria syndrome(10.10%, 5.63%, 1.88, [1.07;3.31], 0.036853),Ingrowing nail(0.96%, 4.53%, 0.21, [0.05;0.87], 0.017369),Leukocytosis(9.13%, 4.69%, 2.04, [1.13;3.72], 0.024879),Scar conditions and fibrosis of skin(6.25%, 2.50%, 2.6, [1.23;5.5], 0.014707),Streptococcus agalactiae infection(3.37%, 0.78%, 4.42, [1.39;14.09], 0.012226),Type 1 diabetes mellitus without complication(4.33%, 1.25%, 3.57, [1.36;9.38], 0.010168),Urinary tract infectious disease(25.48%, 18.91%, 1.47, [1.01;2.12], 0.047934),Venous varices(2.88%, 0.78%, 3.77, [1.14;12.49], 0.030486)	NA	NA	NA
chr5:1046957	chr5-1046957-allele27154-1	DEL	52	NA	0.012859304084720122,0.053314121037463975,0.030753968253968252,0.007952286282306162,0.026584867075664622	0.00405913	NA	NA	NA	NA	NA	NA	NA	NA	NA	No	NA	HPRC,HGSVC	No	NA	NA	NA	NA	NA	NA
chr5:1047274	chr5-1047274-allele27175-1	DEL	64	NA	0.012102874432677761,0.001440922190201729,0.03373015873015873,0.010934393638170975,0.026584867075664622	0.00104622	NA	NA	NA	NA	NA	NA	NA	NA	NA	No	NA	HPRC,HGSVC	No	NA	NA	NA	NA	NA	NA
chr5:1047303	chr5-1047303-allele27177-1	DEL	490	NA	0.04311649016641452,0.03602305475504323,0.0,0.03578528827037773,0.026584867075664622	0.00627361	NA	NA	NA	NA	NA	NA	NA	NA	NA	No	NA	HPRC,HGSVC	No	NA	NA	NA	NA	NA	NA
chr5:1047356	chr5-1047356-allele27179-61	INS	60	NA	0.00832072617246596,0.001440922190201729,0.015873015873015872,0.0,0.006134969325153374	NA	NA	NA	NA	NA	NA	NA	NA	NA	NA	No	NA	No	No	NA	NA	NA	NA	NA	NA
chr5:1048087	chr5-1048087-allele27222-1	DEL	568	NA	0.23827534039334342,0.056195965417867436,0.07539682539682539,0.003976143141153081,0.012269938650306749	0.218939	NA	NA	NA	NA	NA	NA	NA	NA	NA	No	NA	HPRC,HGSVC	No	NA	NA	NA	NA	NA	NA
chr5:1048436	chr5-1048436-allele27241-1	DEL	205	NA	0.01739788199697428,0.004322766570605188,0.0,0.017892644135188866,0.0	0.00724898	NA	NA	NA	NA	NA	NA	NA	NA	NA	No	NA	HGSVC	No	NA	NA	NA	NA	NA	NA
chr5:1048657	chr5-1048657-allele27266-1	DEL	52	NA	0.0,0.0,0.000992063492063492,0.0,0.0	NA	NA	NA	NA	NA	NA	NA	NA	NA	NA	No	NA	No	No	NA	NA	NA	NA	NA	NA
chr5:1060929	chr5-1060929-allele27429-73	INS	72	NA	0.02723146747352496,0.011527377521613832,0.034722222222222224,0.016898608349900597,0.011247443762781187	0.00078977	SLC12A7(2.4022e-28, 1.026)	NA	NA	NA	NA	NA	NA	NA	NA	No	NA	HPRC,HGSVC,1KG-ONT	Yes	NA	NA	NA	NA	NA	NA
chr5:1060940	chr5-1060940-allele27430-1	DEL	522	NA	0.0007564296520423601,0.0,0.0,0.0,0.0	0.000918741	SLC12A7(2.4022e-28, 1.026)	NA	NA	NA	NA	NA	NA	NA	NA	No	NA	HPRC,HGSVC,1KG-ONT	No	NA	NA	NA	NA	NA	NA
chr5:1060976	chr5-1060976-allele27435-73	INS	72	NA	0.0007564296520423601,0.005763688760806916,0.022817460317460316,0.020874751491053677,0.007157464212678937	0.00833757	SLC12A7(2.4022e-28, 1.026)	NA	NA	NA	NA	NA	NA	NA	NA	No	NA	HPRC,HGSVC,1KG-ONT	Yes	NA	NA	NA	NA	NA	NA
chr5:1060985	chr5-1060985-allele27437-1	DEL	414	NA	0.007564296520423601,0.0,0.0,0.0,0.0010224948875255625	0.0115415	SLC12A7(2.4022e-28, 1.026)	NA	NA	NA	NA	NA	NA	NA	NA	No	NA	HPRC,HGSVC,1KG-ONT	No	NA	NA	NA	NA	NA	NA
chr5:1060994	chr5-1060994-allele27444-109	INS	108	NA	0.0015128593040847202,0.0,0.0,0.0,0.0	0.00234988	SLC12A7(2.4022e-28, 1.026)	NA	NA	NA	NA	NA	NA	NA	NA	No	NA	HGSVC,1KG-ONT	Yes	NA	NA	NA	NA	NA	NA
chr5:1061002	chr5-1061002-allele27450-1	DEL	450	NA	0.08698940998487141,0.24495677233429394,0.2708333333333333,0.23658051689860835,0.2474437627811861	0.076916	SLC12A7(2.4022e-28, 1.026)	NA	NA	NA	NA	NA	NA	NA	NA	No	NA	HPRC,HGSVC,1KG-ONT	No	NA	NA	NA	NA	NA	NA
chr5:1061002	chr5-1061002-allele27449-1	DEL	324	NA	0.01739788199697428,0.05043227665706052,0.051587301587301584,0.05864811133200795,0.028629856850715747	0.011102	SLC12A7(2.4022e-28, 1.026)	NA	NA	NA	NA	NA	NA	NA	NA	No	NA	HPRC,HGSVC,1KG-ONT	No	NA	NA	NA	NA	NA	NA
chr5:1061012	chr5-1061012-allele27456-127	INS	126	NA	0.0007564296520423601,0.0,0.0,0.0,0.00408997955010225	NA	SLC12A7(2.4022e-28, 1.026)	NA	NA	NA	NA	NA	NA	NA	NA	No	NA	HPRC,HGSVC,1KG-ONT	Yes	NA	NA	NA	NA	NA	NA
chr5:1061012	chr5-1061012-allele27457-91	INS	90	NA	0.0,0.0,0.000992063492063492,0.0,0.007157464212678937	0.000834484	SLC12A7(2.4022e-28, 1.026)	NA	NA	NA	NA	NA	NA	NA	NA	No	NA	HPRC,HGSVC,1KG-ONT	Yes	NA	NA	NA	NA	NA	NA
chr5:1061022	chr5-1061022-allele27466-118	INS	117	NA	0.0,0.0,0.005952380952380952,0.0,0.0	0.000593574	SLC12A7(2.4022e-28, 1.026)	NA	NA	NA	NA	NA	NA	NA	NA	No	NA	HPRC,HGSVC,1KG-ONT	Yes	NA	NA	NA	NA	NA	NA
chr5:1061022	chr5-1061022-allele27460-55	INS	54	NA	0.01664145234493192,0.0,0.0,0.004970178926441352,0.0	0.0209667	SLC12A7(2.4022e-28, 1.026)	NA	NA	NA	NA	NA	NA	NA	NA	No	NA	HPRC,HGSVC,1KG-ONT	Yes	NA	NA	NA	NA	NA	NA
chr5:1061022	chr5-1061022-allele27463-91	INS	90	NA	0.0015128593040847202,0.0,0.0,0.0,0.0	0.00234988	SLC12A7(2.4022e-28, 1.026)	NA	NA	NA	NA	NA	NA	NA	NA	No	NA	HPRC,HGSVC,1KG-ONT	Yes	NA	NA	NA	NA	NA	NA
chr5:1061022	chr5-1061022-allele27462-73	INS	72	NA	0.0030257186081694403,0.0,0.000992063492063492,0.0,0.0	0.00328379	SLC12A7(2.4022e-28, 1.026)	NA	NA	NA	NA	NA	NA	NA	NA	No	NA	HPRC,HGSVC,1KG-ONT	Yes	NA	NA	NA	NA	NA	NA
chr5:1061022	chr5-1061022-allele27461-73	INS	72	NA	0.0022692889561270802,0.0,0.0,0.0,0.0010224948875255625	0.0019853	SLC12A7(2.4022e-28, 1.026)	NA	NA	NA	NA	NA	NA	NA	NA	No	NA	HPRC,HGSVC,1KG-ONT	Yes	NA	NA	NA	NA	NA	NA
chr5:1061022	chr5-1061022-allele27458-73	INS	72	NA	0.0,0.001440922190201729,0.0,0.0,0.0	NA	SLC12A7(2.4022e-28, 1.026)	NA	NA	NA	NA	NA	NA	NA	NA	No	NA	HPRC,HGSVC,1KG-ONT	Yes	NA	NA	NA	NA	NA	NA
chr5:1061048	chr5-1061048-allele27474-1	DEL	54	NA	0.0015128593040847202,0.002881844380403458,0.010912698412698412,0.0009940357852882703,0.002044989775051125	0.000604163	SLC12A7(2.4022e-28, 1.026)	NA	NA	NA	NA	NA	NA	NA	NA	No	NA	HPRC,HGSVC	No	NA	NA	NA	NA	NA	NA
chr5:1061048	chr5-1061048-allele27476-1	DEL	126	NA	0.0,0.002881844380403458,0.0,0.009940357852882704,0.0	0.00170264	SLC12A7(2.4022e-28, 1.026)	NA	NA	NA	NA	NA	NA	NA	NA	No	NA	HPRC,HGSVC,1KG-ONT	No	NA	NA	NA	NA	NA	NA
chr5:1061048	chr5-1061048-allele27475-1	DEL	90	NA	0.01361573373676248,0.007204610951008645,0.037698412698412696,0.030815109343936383,0.022494887525562373	0.00284547	SLC12A7(2.4022e-28, 1.026)	NA	NA	NA	NA	NA	NA	NA	NA	No	NA	HPRC,HGSVC	No	NA	NA	NA	NA	NA	NA
chr5:1061061	chr5-1061061-allele27481-1	DEL	81	NA	0.0113464447806354,0.0,0.000992063492063492,0.0009940357852882703,0.024539877300613498	0.000574227	SLC12A7(2.4022e-28, 1.026)	NA	NA	NA	NA	NA	NA	NA	NA	No	NA	HPRC,HGSVC	No	NA	NA	NA	NA	NA	NA
chr5:1061067	chr5-1061067-allele27483-1	DEL	369	NA	0.01664145234493192,0.0,0.005952380952380952,0.011928429423459244,0.011247443762781187	0.00322241	SLC12A7(2.4022e-28, 1.026)	NA	NA	NA	NA	NA	NA	NA	NA	No	NA	HPRC,HGSVC,1KG-ONT	No	NA	NA	NA	NA	NA	NA
chr5:1061094	chr5-1061094-allele27493-397	INS	396	NA	0.0030257186081694403,0.007204610951008645,0.01984126984126984,0.0,0.0	0.000536188	SLC12A7(2.4022e-28, 1.026)	NA	NA	NA	NA	NA	NA	NA	NA	No	NA	HPRC,HGSVC	Yes	NA	NA	NA	NA	NA	NA
chr5:1061094	chr5-1061094-allele27494-1	DEL	72	NA	0.0030257186081694403,0.01585014409221902,0.0,0.02385685884691849,0.007157464212678937	0.0033323	SLC12A7(2.4022e-28, 1.026)	NA	NA	NA	NA	NA	NA	NA	NA	No	NA	HPRC,HGSVC	No	NA	NA	NA	NA	NA	NA
chr5:1061112	chr5-1061112-allele27496-199	INS	198	NA	0.0007564296520423601,0.0,0.007936507936507936,0.0,0.0	4.4099e-05	SLC12A7(2.4022e-28, 1.026)	NA	NA	NA	NA	NA	NA	NA	NA	No	NA	HPRC,HGSVC,1KG-ONT	Yes	NA	NA	NA	NA	NA	NA
chr5:1061124	chr5-1061124-allele27500-55	INS	54	NA	0.0007564296520423601,0.004322766570605188,0.018849206349206348,0.013916500994035786,0.03169734151329243	0.0106768	SLC12A7(2.4022e-28, 1.026)	NA	NA	NA	NA	NA	NA	NA	NA	No	NA	HPRC,HGSVC,1KG-ONT	Yes	NA	NA	NA	NA	NA	NA
chr5:1061124	chr5-1061124-allele27503-55	INS	54	NA	0.0030257186081694403,0.0,0.000992063492063492,0.0,0.0	0.00328379	SLC12A7(2.4022e-28, 1.026)	NA	NA	NA	NA	NA	NA	NA	NA	No	NA	HPRC,HGSVC,1KG-ONT	Yes	NA	NA	NA	NA	NA	NA
chr5:1061124	chr5-1061124-allele27499-199	INS	198	NA	0.0,0.0,0.0,0.009940357852882704,0.02147239263803681	0.00518909	SLC12A7(2.4022e-28, 1.026)	NA	NA	NA	NA	NA	NA	NA	NA	No	NA	HPRC,HGSVC,1KG-ONT	Yes	NA	NA	NA	NA	NA	NA
chr5:1061130	chr5-1061130-allele27505-55	INS	54	NA	0.0226928895612708,0.027377521613832854,0.047619047619047616,0.040755467196819085,0.12167689161554192	0.0148348	SLC12A7(2.4022e-28, 1.026)	NA	NA	NA	NA	NA	NA	NA	NA	No	NA	HPRC,HGSVC,1KG-ONT	Yes	NA	NA	NA	NA	NA	NA
chr5:1061130	chr5-1061130-allele27506-91	INS	90	NA	0.029500756429652043,0.03025936599423631,0.006944444444444444,0.011928429423459244,0.017382413087934562	0.00462508	SLC12A7(2.4022e-28, 1.026)	NA	NA	NA	NA	NA	NA	NA	NA	No	NA	HPRC,HGSVC,1KG-ONT	Yes	NA	NA	NA	NA	NA	NA
chr5:1061160	chr5-1061160-allele27516-307	INS	306	NA	0.0022692889561270802,0.0,0.0,0.020874751491053677,0.00408997955010225	0.00124599	SLC12A7(2.4022e-28, 1.026)	NA	NA	NA	NA	NA	NA	NA	NA	No	NA	HPRC,HGSVC	Yes	NA	NA	NA	NA	NA	NA
chr5:1061160	chr5-1061160-allele27517-1	DEL	108	NA	0.0,0.0,0.007936507936507936,0.0,0.0	0.000834484	SLC12A7(2.4022e-28, 1.026)	NA	NA	NA	NA	NA	NA	NA	NA	No	NA	HPRC,HGSVC,1KG-ONT	No	NA	NA	NA	NA	NA	NA
chr5:1061160	chr5-1061160-allele27518-1	DEL	270	NA	0.0007564296520423601,0.0,0.0,0.0,0.0	0.000918741	SLC12A7(2.4022e-28, 1.026)	NA	NA	NA	NA	NA	NA	NA	NA	No	NA	HPRC,HGSVC,1KG-ONT	No	NA	NA	NA	NA	NA	NA
chr5:1061174	chr5-1061174-allele27530-127	INS	126	NA	0.0,0.0,0.000992063492063492,0.0,0.007157464212678937	0.000834484	SLC12A7(2.4022e-28, 1.026)	NA	NA	NA	NA	NA	NA	NA	NA	No	NA	HPRC,HGSVC,1KG-ONT	Yes	NA	NA	NA	NA	NA	NA
chr5:1061184	chr5-1061184-allele27534-1	DEL	288	NA	0.006051437216338881,0.001440922190201729,0.001984126984126984,0.0,0.0	0.00572634	SLC12A7(2.4022e-28, 1.026)	NA	NA	NA	NA	NA	NA	NA	NA	No	NA	HPRC,HGSVC,1KG-ONT	No	NA	NA	NA	NA	NA	NA
chr5:1061204	chr5-1061204-allele27540-1	DEL	54	NA	0.0015128593040847202,0.004322766570605188,0.0,0.0,0.0	NA	SLC12A7(2.4022e-28, 1.026)	NA	NA	NA	NA	NA	NA	NA	NA	No	NA	HPRC,HGSVC	No	NA	NA	NA	NA	NA	NA
chr5:1061220	chr5-1061220-allele27546-91	INS	90	NA	0.0,0.0,0.0,0.0,0.0010224948875255625	NA	SLC12A7(2.4022e-28, 1.026)	NA	NA	NA	NA	NA	NA	NA	NA	No	NA	HPRC,HGSVC,1KG-ONT	Yes	NA	NA	NA	NA	NA	NA
chr5:1061220	chr5-1061220-allele27544-181	INS	180	NA	0.0015128593040847202,0.012968299711815562,0.0,0.0,0.0	NA	SLC12A7(2.4022e-28, 1.026)	NA	NA	NA	NA	NA	NA	NA	NA	No	NA	HPRC,HGSVC,1KG-ONT	Yes	NA	NA	NA	NA	NA	NA
chr5:1061232	chr5-1061232-allele27552-1	DEL	180	NA	0.0015128593040847202,0.007204610951008645,0.0,0.004970178926441352,0.0	NA	SLC12A7(2.4022e-28, 1.026)	NA	NA	NA	NA	NA	NA	NA	NA	No	NA	HPRC,HGSVC,1KG-ONT	No	NA	NA	NA	NA	NA	NA
chr5:1061233	chr5-1061233-allele27558-163	INS	162	NA	0.0,0.0,0.0,0.007952286282306162,0.02147239263803681	0.00481576	SLC12A7(2.4022e-28, 1.026)	NA	NA	NA	NA	NA	NA	NA	NA	No	NA	HPRC,HGSVC,1KG-ONT	Yes	NA	NA	NA	NA	NA	NA
chr5:1061233	chr5-1061233-allele27554-73	INS	72	NA	0.0007564296520423601,0.007204610951008645,0.000992063492063492,0.003976143141153081,0.0	0.000360376	SLC12A7(2.4022e-28, 1.026)	NA	NA	NA	NA	NA	NA	NA	NA	No	NA	HPRC,HGSVC,1KG-ONT	Yes	NA	NA	NA	NA	NA	NA
chr5:1061233	chr5-1061233-allele27553-55	INS	54	NA	0.0022692889561270802,0.012968299711815562,0.007936507936507936,0.0,0.0	0.000126309	SLC12A7(2.4022e-28, 1.026)	NA	NA	NA	NA	NA	NA	NA	NA	No	NA	HPRC,HGSVC,1KG-ONT	Yes	NA	NA	NA	NA	NA	NA
chr5:1061233	chr5-1061233-allele27557-91	INS	90	NA	0.012102874432677761,0.0,0.0,0.0,0.0	0.0221214	SLC12A7(2.4022e-28, 1.026)	NA	NA	NA	NA	NA	NA	NA	NA	No	NA	HPRC,HGSVC,1KG-ONT	Yes	NA	NA	NA	NA	NA	NA
chr5:1061274	chr5-1061274-allele27570-1	DEL	198	NA	0.0,0.0,0.000992063492063492,0.0,0.0	NA	SLC12A7(2.4022e-28, 1.026)	NA	NA	NA	NA	NA	NA	NA	NA	No	NA	HGSVC,1KG-ONT	No	NA	NA	NA	NA	NA	NA
chr5:1061276	chr5-1061276-allele27571-1	DEL	71	NA	0.0037821482602118004,0.0,0.0,0.0009940357852882703,0.0	0.00462462	SLC12A7(2.4022e-28, 1.026)	NA	NA	NA	NA	NA	NA	NA	NA	No	NA	HPRC,HGSVC	No	NA	NA	NA	NA	NA	NA
chr5:1061280	chr5-1061280-allele27572-1	DEL	126	NA	0.0,0.0,0.0,0.005964214711729622,0.0	0.000593574	SLC12A7(2.4022e-28, 1.026)	NA	NA	NA	NA	NA	NA	NA	NA	No	NA	HPRC,HGSVC,1KG-ONT	No	NA	NA	NA	NA	NA	NA
chr5:1061310	chr5-1061310-allele27582-127	INS	126	NA	0.0015128593040847202,0.0,0.0,0.0,0.0	0.00234988	SLC12A7(2.4022e-28, 1.026)	NA	NA	NA	NA	NA	NA	NA	NA	No	NA	HPRC,HGSVC,1KG-ONT	Yes	NA	NA	NA	NA	NA	NA
chr5:1061319	chr5-1061319-allele27585-1	DEL	117	NA	0.015128593040847202,0.008645533141210375,0.000992063492063492,0.004970178926441352,0.007157464212678937	0.005907	SLC12A7(2.4022e-28, 1.026)	NA	NA	NA	NA	NA	NA	NA	NA	No	NA	HPRC,HGSVC,1KG-ONT	No	NA	NA	NA	NA	NA	NA
chr5:1061322	chr5-1061322-allele27587-109	INS	108	NA	0.0,0.0,0.000992063492063492,0.0,0.007157464212678937	0.000834484	SLC12A7(2.4022e-28, 1.026)	NA	NA	NA	NA	NA	NA	NA	NA	No	NA	HGSVC,1KG-ONT	Yes	NA	NA	NA	NA	NA	NA
chr5:1061322	chr5-1061322-allele27586-55	INS	54	NA	0.0045385779122541605,0.012968299711815562,0.0,0.0,0.0010224948875255625	NA	SLC12A7(2.4022e-28, 1.026)	NA	NA	NA	NA	NA	NA	NA	NA	No	NA	HPRC,HGSVC,1KG-ONT	Yes	NA	NA	NA	NA	NA	NA
chr5:1061326	chr5-1061326-allele27593-91	INS	90	NA	0.00529500756429652,0.001440922190201729,0.0,0.0,0.0	0.00723898	SLC12A7(2.4022e-28, 1.026)	NA	NA	NA	NA	NA	NA	NA	NA	No	NA	HPRC,HGSVC,1KG-ONT	Yes	NA	NA	NA	NA	NA	NA
chr5:1061336	chr5-1061336-allele27599-127	INS	126	NA	0.0,0.01585014409221902,0.001984126984126984,0.002982107355864811,0.005112474437627812	0.00322129	SLC12A7(2.4022e-28, 1.026)	NA	NA	NA	NA	NA	NA	NA	NA	No	NA	HPRC,HGSVC,1KG-ONT	Yes	NA	NA	NA	NA	NA	NA
chr5:1061346	chr5-1061346-allele27604-1	DEL	90	NA	0.02723146747352496,0.020172910662824207,0.008928571428571428,0.0009940357852882703,0.011247443762781187	0.0106062	SLC12A7(2.4022e-28, 1.026)	NA	NA	NA	NA	NA	NA	NA	NA	No	NA	HPRC,HGSVC	No	NA	NA	NA	NA	NA	NA
chr5:1061346	chr5-1061346-allele27603-1	DEL	56	NA	0.0226928895612708,0.025936599423631124,0.005952380952380952,0.011928429423459244,0.0010224948875255625	0.0054796	SLC12A7(2.4022e-28, 1.026)	NA	NA	NA	NA	NA	NA	NA	NA	No	NA	HPRC,HGSVC	No	NA	NA	NA	NA	NA	NA
chr5:1061352	chr5-1061352-allele27613-1	DEL	52	NA	0.012859304084720122,0.007204610951008645,0.04662698412698413,0.05864811133200795,0.022494887525562373	0.00863241	SLC12A7(2.4022e-28, 1.026)	NA	NA	NA	NA	NA	NA	NA	NA	No	NA	HPRC,HGSVC	No	NA	NA	NA	NA	NA	NA
chr5:1061359	chr5-1061359-allele27617-1	DEL	72	NA	0.0037821482602118004,0.0,0.0,0.0009940357852882703,0.0	0.00462462	SLC12A7(2.4022e-28, 1.026)	NA	NA	NA	NA	NA	NA	NA	NA	No	NA	HPRC,HGSVC	No	NA	NA	NA	NA	NA	NA
chr5:1061382	chr5-1061382-allele27623-1	DEL	54	NA	0.006051437216338881,0.0,0.003968253968253968,0.0009940357852882703,0.0	0.00373626	SLC12A7(2.4022e-28, 1.026)	NA	NA	NA	NA	NA	NA	NA	NA	No	NA	HPRC,HGSVC	No	NA	NA	NA	NA	NA	NA
chr5:1061395	chr5-1061395-allele27628-73	INS	72	NA	0.0007564296520423601,0.0,0.001984126984126984,0.009940357852882704,0.0	0.000693256	SLC12A7(2.4022e-28, 1.026)	NA	NA	NA	NA	NA	NA	NA	NA	No	NA	HPRC,HGSVC,1KG-ONT	Yes	NA	NA	NA	NA	NA	NA
chr5:1061395	chr5-1061395-allele27629-452	INS	451	NA	0.012859304084720122,0.008645533141210375,0.005952380952380952,0.0009940357852882703,0.0010224948875255625	0.00610726	SLC12A7(2.4022e-28, 1.026)	NA	NA	NA	NA	NA	NA	NA	NA	No	NA	HPRC,HGSVC,1KG-ONT	Yes	NA	NA	NA	NA	NA	NA
chr5:1061396	chr5-1061396-allele27635-108	INS	107	NA	0.015128593040847202,0.0,0.000992063492063492,0.0019880715705765406,0.0	0.0216148	SLC12A7(2.4022e-28, 1.026)	NA	NA	NA	NA	NA	NA	NA	NA	No	NA	HGSVC,1KG-ONT	Yes	NA	NA	NA	NA	NA	NA
chr5:1061412	chr5-1061412-allele27642-217	INS	216	NA	0.0007564296520423601,0.0,0.0,0.0,0.0	0.000918741	SLC12A7(2.4022e-28, 1.026)	NA	NA	NA	NA	NA	NA	NA	NA	No	NA	HPRC,HGSVC	Yes	NA	NA	NA	NA	NA	NA
chr5:1061426	chr5-1061426-allele27647-73	INS	72	NA	0.0045385779122541605,0.0,0.0,0.002982107355864811,0.02147239263803681	NA	SLC12A7(2.4022e-28, 1.026)	NA	NA	NA	NA	NA	NA	NA	NA	No	NA	HPRC,HGSVC,1KG-ONT	Yes	NA	NA	NA	NA	NA	NA
chr5:1061426	chr5-1061426-allele27648-289	INS	288	NA	0.0030257186081694403,0.0,0.0,0.0,0.0010224948875255625	0.00328379	SLC12A7(2.4022e-28, 1.026)	NA	NA	NA	NA	NA	NA	NA	NA	No	NA	HPRC,HGSVC	Yes	NA	NA	NA	NA	NA	NA
chr5:1061452	chr5-1061452-allele27656-451	INS	450	NA	0.0045385779122541605,0.0,0.0,0.0,0.006134969325153374	0.00125867	SLC12A7(2.4022e-28, 1.026)	NA	NA	NA	NA	NA	NA	NA	NA	No	NA	HPRC,HGSVC,1KG-ONT	Yes	NA	NA	NA	NA	NA	NA
chr5:1061452	chr5-1061452-allele27655-109	INS	108	NA	0.0,0.0,0.011904761904761904,0.0,0.0	0.00161686	SLC12A7(2.4022e-28, 1.026)	NA	NA	NA	NA	NA	NA	NA	NA	No	NA	HGSVC,1KG-ONT	Yes	NA	NA	NA	NA	NA	NA
chr5:1061472	chr5-1061472-allele27668-55	INS	54	NA	0.0,0.0,0.0248015873015873,0.0,0.0010224948875255625	0.00425535	SLC12A7(2.4022e-28, 1.026)	NA	NA	NA	NA	NA	NA	NA	NA	No	NA	HPRC,HGSVC,1KG-ONT	Yes	NA	NA	NA	NA	NA	NA
chr5:1061472	chr5-1061472-allele27671-55	INS	54	NA	0.0007564296520423601,0.0,0.0,0.0,0.010224948875255624	0.00026671	SLC12A7(2.4022e-28, 1.026)	NA	NA	NA	NA	NA	NA	NA	NA	No	NA	HPRC,HGSVC,1KG-ONT	Yes	NA	NA	NA	NA	NA	NA
chr5:1061472	chr5-1061472-allele27663-55	INS	54	NA	0.009077155824508321,0.018731988472622477,0.022817460317460316,0.019880715705765408,0.010224948875255624	0.0018732	SLC12A7(2.4022e-28, 1.026)	NA	NA	NA	NA	NA	NA	NA	NA	No	NA	HPRC,HGSVC,1KG-ONT	Yes	NA	NA	NA	NA	NA	NA
chr5:1061472	chr5-1061472-allele27664-118	INS	117	NA	0.012859304084720122,0.002881844380403458,0.005952380952380952,0.0009940357852882703,0.00408997955010225	0.00677552	SLC12A7(2.4022e-28, 1.026)	NA	NA	NA	NA	NA	NA	NA	NA	No	NA	HPRC,HGSVC,1KG-ONT	Yes	NA	NA	NA	NA	NA	NA
chr5:1061472	chr5-1061472-allele27673-91	INS	90	NA	0.0,0.004322766570605188,0.0,0.003976143141153081,0.0	0.000631316	SLC12A7(2.4022e-28, 1.026)	NA	NA	NA	NA	NA	NA	NA	NA	No	NA	HPRC,HGSVC,1KG-ONT	Yes	NA	NA	NA	NA	NA	NA
chr5:1061472	chr5-1061472-allele27665-145	INS	144	NA	0.006051437216338881,0.005763688760806916,0.0,0.0,0.0010224948875255625	0.00373626	SLC12A7(2.4022e-28, 1.026)	NA	NA	NA	NA	NA	NA	NA	NA	No	NA	HPRC,HGSVC,1KG-ONT	Yes	NA	NA	NA	NA	NA	NA
chr5:1061472	chr5-1061472-allele27667-55	INS	54	NA	0.0030257186081694403,0.01585014409221902,0.003968253968253968,0.007952286282306162,0.027607361963190184	0.00460896	SLC12A7(2.4022e-28, 1.026)	NA	NA	NA	NA	NA	NA	NA	NA	No	NA	HPRC,HGSVC,1KG-ONT	Yes	NA	NA	NA	NA	NA	NA
chr5:1061472	chr5-1061472-allele27670-55	INS	54	NA	0.0007564296520423601,0.0,0.007936507936507936,0.0,0.0	4.4099e-05	SLC12A7(2.4022e-28, 1.026)	NA	NA	NA	NA	NA	NA	NA	NA	No	NA	HPRC,HGSVC,1KG-ONT	Yes	NA	NA	NA	NA	NA	NA
chr5:1061498	chr5-1061498-allele27676-163	INS	162	NA	0.0,0.0,0.00496031746031746,0.0,0.0	0.000203029	SLC12A7(2.4022e-28, 1.026)	NA	NA	NA	NA	NA	NA	NA	NA	No	NA	HPRC,HGSVC,1KG-ONT	Yes	NA	NA	NA	NA	NA	NA
chr5:1063628	chr5-1063628-allele27727-1	DEL	75	NA	0.012859304084720122,0.001440922190201729,0.0,0.0,0.0	0.021333	SLC12A7(2.4022e-28, 1.026)	NA	NA	NA	NA	NA	NA	NA	NA	No	NA	HPRC,HGSVC,1KG-ONT	No	NA	NA	NA	NA	NA	NA
chr5:1063632	chr5-1063632-allele27729-66	INS	65	NA	0.0030257186081694403,0.008645533141210375,0.0,0.0,0.0	NA	SLC12A7(2.4022e-28, 1.026)	NA	NA	NA	NA	NA	NA	NA	NA	No	NA	No	Yes	NA	NA	NA	NA	NA	NA
chr5:1063639	chr5-1063639-allele27730-74	INS	73	NA	0.014372163388804841,0.008645533141210375,0.0,0.0,0.0	0.0156893	SLC12A7(2.4022e-28, 1.026)	NA	NA	NA	NA	NA	NA	NA	NA	No	NA	HGSVC,1KG-ONT	Yes	NA	NA	NA	NA	NA	NA
chr5:1063641	chr5-1063641-allele27736-100	INS	99	NA	0.0007564296520423601,0.0,0.0,0.02385685884691849,0.024539877300613498	0.0069719	SLC12A7(2.4022e-28, 1.026)	NA	NA	NA	NA	NA	NA	NA	NA	No	NA	HPRC,HGSVC,1KG-ONT	Yes	NA	NA	NA	NA	NA	NA
chr5:1063641	chr5-1063641-allele27731-99	INS	98	NA	0.023449319213313162,0.01585014409221902,0.03571428571428571,0.0019880715705765406,0.017382413087934562	0.000218647	SLC12A7(2.4022e-28, 1.026)	NA	NA	NA	NA	NA	NA	NA	NA	No	NA	HPRC,HGSVC,1KG-ONT	Yes	NA	NA	NA	NA	NA	NA
chr5:1063641	chr5-1063641-allele27732-1	DEL	98	NA	0.02042360060514372,0.0345821325648415,0.00992063492063492,0.02385685884691849,0.016359918200409	NA	SLC12A7(2.4022e-28, 1.026)	NA	NA	NA	NA	NA	NA	NA	NA	No	NA	HPRC,HGSVC,1KG-ONT	No	NA	NA	NA	NA	NA	NA
chr5:1063651	chr5-1063651-allele27738-1	DEL	50	NA	0.0,0.001440922190201729,0.02976190476190476,0.0,0.00408997955010225	0.00572926	SLC12A7(2.4022e-28, 1.026)	NA	NA	NA	NA	NA	NA	NA	NA	No	NA	No	No	NA	NA	NA	NA	NA	NA
chr5:1063651	chr5-1063651-allele27737-51	INS	50	NA	0.0,0.0,0.000992063492063492,0.0,0.0	NA	SLC12A7(2.4022e-28, 1.026)	NA	NA	NA	NA	NA	NA	NA	NA	No	NA	No	Yes	NA	NA	NA	NA	NA	NA
chr5:1063667	chr5-1063667-allele27740-100	INS	99	NA	0.0037821482602118004,0.001440922190201729,0.0,0.0,0.0	0.00462462	SLC12A7(2.4022e-28, 1.026)	NA	NA	NA	NA	NA	NA	NA	NA	No	NA	HPRC,HGSVC,1KG-ONT	Yes	NA	NA	NA	NA	NA	NA
chr5:1063716	chr5-1063716-allele27744-1	DEL	50	NA	0.451588502269289,0.600864553314121,0.7251984126984127,0.7296222664015904,0.7862985685071575	0.142872	SLC12A7(2.4022e-28, 1.026)	NA	NA	NA	NA	NA	NA	NA	NA	No	NA	No	No	NA	NA	NA	NA	NA	NA
chr5:1063716	chr5-1063716-allele27742-51	INS	50	NA	0.0832072617246596,0.03602305475504323,0.00496031746031746,0.016898608349900597,0.009202453987730062	0.0685964	SLC12A7(2.4022e-28, 1.026)	NA	NA	NA	NA	NA	NA	NA	NA	No	NA	No	Yes	NA	NA	NA	NA	NA	NA
chr5:1064859	chr5-1064859-allele27775-56	INS	55	NA	0.02798789712556732,0.0,0.0,0.0,0.002044989775051125	0.0468341	SLC12A7(2.4022e-28, 1.026)	NA	NA	NA	NA	NA	NA	NA	NA	No	NA	HPRC,HGSVC	Yes	NA	NA	NA	NA	NA	NA
chr5:1064859	chr5-1064859-allele27777-56	INS	55	NA	0.006051437216338881,0.0,0.0,0.002982107355864811,0.003067484662576687	0.00299231	SLC12A7(2.4022e-28, 1.026)	NA	NA	NA	NA	NA	NA	NA	NA	No	NA	HPRC,HGSVC	Yes	NA	NA	NA	NA	NA	NA
chr5:1067802	chr5-1067802-allele27839-166	INS	165	NA	0.00832072617246596,0.0,0.0,0.0,0.0	0.0151436	SLC12A7(2.4022e-28, 1.026)	NA	NA	NA	NA	NA	NA	NA	enhancer	No	NA	HPRC	No	NA	NA	NA	NA	NA	NA
chr5:1067860	chr5-1067860-allele27845-67	INS	66	NA	0.030257186081694403,0.010086455331412104,0.0,0.0,0.0	0.0416181	SLC12A7(2.4022e-28, 1.026)	NA	NA	NA	NA	NA	NA	NA	enhancer	No	NA	1KG-ONT	No	NA	NA	NA	NA	NA	NA
chr5:1070003	chr5-1070003-allele27897-1	DEL	1612	NA	0.0007564296520423601,0.0,0.008928571428571428,0.0,0.0	0.000199544	SLC12A7(2.4022e-28, 1.026)	NA	NA	NA	NA	NA	NA	NA	NA	Yes	NA	HPRC,HGSVC,1KG-ONT	Yes	NA	NA	NA	NA	NA	NA
chr5:1070003	chr5-1070003-allele27898-1	DEL	1944	NA	0.0,0.0,0.000992063492063492,0.0,0.0	NA	SLC12A7(2.4022e-28, 1.026)	NA	NA	NA	NA	NA	NA	NA	NA	Yes	NA	HGSVC	Yes	NA	NA	NA	NA	NA	NA
chr5:1070006	chr5-1070006-allele27900-1	DEL	1777	NA	0.0,0.001440922190201729,0.000992063492063492,0.0,0.0	NA	SLC12A7(2.4022e-28, 1.026)	NA	NA	NA	NA	NA	NA	NA	NA	Yes	NA	HGSVC	Yes	NA	NA	NA	NA	NA	NA
chr5:1070045	chr5-1070045-allele27918-2345	INS	2344	NA	0.0007564296520423601,0.0,0.0,0.0,0.002044989775051125	NA	SLC12A7(2.4022e-28, 1.026)	NA	NA	NA	NA	NA	NA	NA	NA	Yes	NA	No	No	NA	NA	NA	NA	NA	NA
chr5:1070045	chr5-1070045-allele27926-128	INS	127	NA	0.0,0.0,0.007936507936507936,0.0,0.0	0.000963133	SLC12A7(2.4022e-28, 1.026)	NA	NA	NA	NA	NA	NA	NA	NA	Yes	NA	HPRC,HGSVC	No	NA	NA	NA	NA	NA	NA
chr5:1070090	chr5-1070090-allele27940-81	INS	80	NA	0.0007564296520423601,0.0,0.0,0.0,0.0	0.000918741	SLC12A7(2.4022e-28, 1.026)	NA	NA	NA	NA	NA	NA	NA	NA	Yes	NA	HPRC,HGSVC	No	NA	NA	NA	NA	NA	NA
chr5:1070154	chr5-1070154-allele27955-1	DEL	54	NA	0.0007564296520423601,0.0,0.003968253968253968,0.0,0.0	NA	SLC12A7(2.4022e-28, 1.026)	NA	NA	NA	NA	NA	NA	NA	NA	Yes	NA	HPRC,HGSVC	No	NA	NA	NA	NA	NA	NA
chr5:1070182	chr5-1070182-allele27972-113	INS	112	NA	0.0,0.0,0.00496031746031746,0.0,0.0	0.000408842	SLC12A7(2.4022e-28, 1.026)	NA	NA	NA	NA	NA	NA	NA	NA	Yes	NA	HPRC,HGSVC	No	NA	NA	NA	NA	NA	NA
chr5:1070183	chr5-1070183-allele27973-333	INS	332	NA	0.0,0.0,0.001984126984126984,0.0,0.0	NA	SLC12A7(2.4022e-28, 1.026)	NA	NA	NA	NA	NA	NA	NA	NA	Yes	NA	HPRC,HGSVC	No	NA	NA	NA	NA	NA	NA
chr5:1070268	chr5-1070268-allele27999-1	DEL	258	NA	0.0007564296520423601,0.0,0.000992063492063492,0.0,0.0	NA	SLC12A7(2.4022e-28, 1.026)	NA	NA	NA	NA	NA	NA	NA	NA	Yes	NA	HPRC,HGSVC	No	NA	NA	NA	NA	NA	NA
chr5:1070291	chr5-1070291-allele28003-454	INS	453	NA	0.0015128593040847202,0.0,0.0,0.0,0.0	0.00234988	SLC12A7(2.4022e-28, 1.026)	NA	NA	NA	NA	NA	NA	NA	NA	Yes	NA	HPRC,HGSVC	No	NA	NA	NA	NA	NA	NA
chr5:1070391	chr5-1070391-allele28032-65	INS	64	NA	0.0007564296520423601,0.0,0.0,0.0,0.0	0.000918741	SLC12A7(2.4022e-28, 1.026)	NA	NA	NA	NA	NA	NA	NA	NA	Yes	NA	HPRC,HGSVC	No	NA	NA	NA	NA	NA	NA
chr5:1070523	chr5-1070523-allele28062-2073	INS	2072	NA	0.0022692889561270802,0.0,0.00496031746031746,0.0,0.002044989775051125	NA	SLC12A7(2.4022e-28, 1.026)	NA	NA	NA	NA	NA	NA	NA	NA	Yes	NA	HPRC	No	NA	NA	NA	NA	NA	NA
chr5:1070548	chr5-1070548-allele28068-55	INS	54	NA	0.0,0.0,0.000992063492063492,0.0,0.0	NA	SLC12A7(2.4022e-28, 1.026)	NA	NA	NA	NA	NA	NA	NA	NA	Yes	NA	HPRC,HGSVC	No	NA	NA	NA	NA	NA	NA
chr5:1070564	chr5-1070564-allele28073-53	INS	52	NA	0.0007564296520423601,0.0,0.0,0.003976143141153081,0.0	NA	SLC12A7(2.4022e-28, 1.026)	NA	NA	NA	NA	NA	NA	NA	NA	Yes	NA	HPRC,HGSVC	No	NA	NA	NA	NA	NA	NA
chr5:1070575	chr5-1070575-allele28078-1	DEL	1082	NA	0.0,0.010086455331412104,0.000992063492063492,0.004970178926441352,0.00408997955010225	0.00262774	SLC12A7(2.4022e-28, 1.026)	NA	NA	NA	NA	NA	NA	NA	NA	Yes	NA	HPRC,HGSVC,1KG-ONT	Yes	NA	NA	NA	NA	NA	NA
chr5:1070620	chr5-1070620-allele28090-1	DEL	70	NA	0.0007564296520423601,0.0,0.000992063492063492,0.004970178926441352,0.0	NA	SLC12A7(2.4022e-28, 1.026)	NA	NA	NA	NA	NA	NA	NA	NA	Yes	NA	HPRC,HGSVC	No	NA	NA	NA	NA	NA	NA
chr5:1070650	chr5-1070650-allele28098-305	INS	304	NA	0.0,0.0,0.0,0.0,0.0010224948875255625	NA	SLC12A7(2.4022e-28, 1.026)	NA	NA	NA	NA	NA	NA	NA	NA	Yes	NA	HPRC,HGSVC	No	NA	NA	NA	NA	NA	NA
chr5:1070690	chr5-1070690-allele28113-66	INS	65	NA	0.0,0.0,0.0,0.0,0.018404907975460124	0.00269845	SLC12A7(2.4022e-28, 1.026)	NA	NA	NA	NA	NA	NA	NA	NA	Yes	NA	HPRC,HGSVC	No	NA	NA	NA	NA	NA	NA
chr5:1070781	chr5-1070781-allele28132-73	INS	72	NA	0.0,0.001440922190201729,0.0,0.0,0.0	NA	SLC12A7(2.4022e-28, 1.026)	NA	NA	NA	NA	NA	NA	NA	NA	Yes	NA	HPRC,HGSVC	No	NA	NA	NA	NA	NA	NA
chr5:1070781	chr5-1070781-allele28130-367	INS	366	NA	0.0007564296520423601,0.0,0.0,0.0,0.0	0.000918741	SLC12A7(2.4022e-28, 1.026)	NA	NA	NA	NA	NA	NA	NA	NA	Yes	NA	HPRC,HGSVC	No	NA	NA	NA	NA	NA	NA
chr5:1070822	chr5-1070822-allele28139-2688	INS	2687	NA	0.0,0.0,0.003968253968253968,0.004970178926441352,0.027607361963190184	0.006036	SLC12A7(2.4022e-28, 1.026)	NA	NA	NA	NA	NA	NA	NA	NA	Yes	NA	No	No	NA	NA	NA	NA	NA	NA
chr5:1070836	chr5-1070836-allele28145-1	DEL	1155	NA	0.0,0.0,0.001984126984126984,0.0,0.0	NA	SLC12A7(2.4022e-28, 1.026)	NA	NA	NA	NA	NA	NA	NA	NA	Yes	NA	HPRC,HGSVC,1KG-ONT	No	NA	NA	NA	NA	NA	NA
chr5:1070863	chr5-1070863-allele28151-5647	INS	5646	NA	0.0,0.0,0.001984126984126984,0.0,0.00408997955010225	0.000593574	SLC12A7(2.4022e-28, 1.026)	NA	NA	NA	NA	NA	NA	NA	NA	Yes	NA	No	No	NA	NA	NA	NA	NA	NA
chr5:1071033	chr5-1071033-allele28187-65	INS	64	NA	0.0015128593040847202,0.004322766570605188,0.000992063492063492,0.005964214711729622,0.002044989775051125	NA	SLC12A7(2.4022e-28, 1.026)	NA	NA	NA	NA	NA	NA	NA	NA	Yes	NA	HPRC,HGSVC	No	NA	NA	NA	NA	NA	NA
chr5:1071033	chr5-1071033-allele28191-105	INS	104	NA	0.0,0.0,0.0,0.0009940357852882703,0.0	NA	SLC12A7(2.4022e-28, 1.026)	NA	NA	NA	NA	NA	NA	NA	NA	Yes	NA	HPRC,HGSVC	No	NA	NA	NA	NA	NA	NA
chr5:1071033	chr5-1071033-allele28186-4908	INS	4907	NA	0.0007564296520423601,0.0,0.007936507936507936,0.0009940357852882703,0.003067484662576687	0.000693256	SLC12A7(2.4022e-28, 1.026)	NA	NA	NA	NA	NA	NA	NA	NA	Yes	NA	No	No	NA	NA	NA	NA	NA	NA
chr5:1071033	chr5-1071033-allele28185-5453	INS	5452	NA	0.0022692889561270802,0.0,0.0,0.0009940357852882703,0.0	0.0019853	SLC12A7(2.4022e-28, 1.026)	NA	NA	NA	NA	NA	NA	NA	NA	Yes	NA	No	No	NA	NA	NA	NA	NA	NA
chr5:1071155	chr5-1071155-allele28216-2805	INS	2804	NA	0.0,0.001440922190201729,0.0,0.0,0.002044989775051125	3.94758e-05	SLC12A7(2.4022e-28, 1.026)	NA	NA	NA	NA	NA	NA	NA	NA	Yes	NA	No	No	NA	NA	NA	NA	NA	NA
chr5:1071172	chr5-1071172-allele28217-1	DEL	59	NA	0.0,0.0,0.001984126984126984,0.007952286282306162,0.0	0.00133282	SLC12A7(2.4022e-28, 1.026)	NA	NA	NA	NA	NA	NA	NA	NA	Yes	NA	HPRC,HGSVC	No	NA	NA	NA	NA	NA	NA
chr5:1071465	chr5-1071465-allele28276-1	DEL	71	NA	0.0007564296520423601,0.0,0.0,0.0,0.0	0.000918741	SLC12A7(2.4022e-28, 1.026)	NA	NA	NA	NA	NA	NA	NA	NA	Yes	NA	HPRC,HGSVC	No	NA	NA	NA	NA	NA	NA
chr5:1071660	chr5-1071660-allele28318-476	INS	475	NA	0.0,0.0,0.0,0.0,0.00408997955010225	0.000224143	SLC12A7(2.4022e-28, 1.026)	NA	NA	NA	NA	NA	NA	NA	NA	Yes	NA	HPRC,HGSVC	No	NA	NA	NA	NA	NA	NA
chr5:1071765	chr5-1071765-allele28337-889	INS	888	NA	0.0,0.0,0.0,0.0,0.003067484662576687	3.94758e-05	SLC12A7(2.4022e-28, 1.026)	NA	NA	NA	NA	NA	NA	NA	NA	Yes	NA	HPRC	No	NA	NA	NA	NA	NA	NA
chr5:1071844	chr5-1071844-allele28355-64	INS	63	NA	0.0,0.0,0.007936507936507936,0.008946322067594433,0.002044989775051125	0.00299801	SLC12A7(2.4022e-28, 1.026)	NA	NA	NA	NA	NA	NA	NA	NA	Yes	NA	HPRC,HGSVC	No	NA	NA	NA	NA	NA	NA
chr5:1071863	chr5-1071863-allele28366-105	INS	104	NA	0.0,0.001440922190201729,0.0,0.003976143141153081,0.0	0.000408842	SLC12A7(2.4022e-28, 1.026)	NA	NA	NA	NA	NA	NA	NA	NA	Yes	NA	HPRC,HGSVC	No	NA	NA	NA	NA	NA	NA
chr5:1071905	chr5-1071905-allele28375-117	INS	116	NA	0.0,0.004322766570605188,0.0,0.005964214711729622,0.017382413087934562	0.00429496	SLC12A7(2.4022e-28, 1.026)	NA	NA	NA	NA	NA	NA	NA	NA	Yes	NA	HPRC,HGSVC	No	NA	NA	NA	NA	NA	NA
chr5:1072081	chr5-1072081-allele28419-1132	INS	1131	NA	0.0015128593040847202,0.011527377521613832,0.022817460317460316,0.004970178926441352,0.009202453987730062	0.00555883	SLC12A7(2.4022e-28, 1.026)	NA	NA	NA	NA	NA	NA	NA	NA	Yes	NA	HPRC	No	NA	NA	NA	NA	NA	NA
chr5:1072176	chr5-1072176-allele28459-376	INS	375	NA	0.0,0.0,0.0,0.0,0.0010224948875255625	NA	SLC12A7(2.4022e-28, 1.026)	NA	NA	NA	NA	NA	NA	NA	NA	Yes	NA	HPRC,HGSVC	No	NA	NA	NA	NA	NA	NA
chr5:1072176	chr5-1072176-allele28456-642	INS	641	NA	0.0007564296520423601,0.0,0.001984126984126984,0.0,0.0	NA	SLC12A7(2.4022e-28, 1.026)	NA	NA	NA	NA	NA	NA	NA	NA	Yes	NA	HPRC	No	NA	NA	NA	NA	NA	NA
chr5:1072178	chr5-1072178-allele28461-1	DEL	54	NA	0.0007564296520423601,0.0,0.0,0.005964214711729622,0.0	NA	SLC12A7(2.4022e-28, 1.026)	NA	NA	NA	NA	NA	NA	NA	NA	Yes	NA	HPRC,HGSVC	No	NA	NA	NA	NA	NA	NA
chr5:1072229	chr5-1072229-allele28482-115	INS	114	NA	0.0,0.0,0.000992063492063492,0.0,0.0	NA	SLC12A7(2.4022e-28, 1.026)	NA	NA	NA	NA	NA	NA	NA	NA	Yes	NA	HPRC,HGSVC	No	NA	NA	NA	NA	NA	NA
chr5:1072229	chr5-1072229-allele28476-3398	INS	3397	NA	0.0015128593040847202,0.001440922190201729,0.001984126984126984,0.013916500994035786,0.00408997955010225	0.00140237	SLC12A7(2.4022e-28, 1.026)	NA	NA	NA	NA	NA	NA	NA	NA	Yes	NA	HPRC	No	NA	NA	NA	NA	NA	NA
chr5:1072229	chr5-1072229-allele28475-1492	INS	1491	NA	0.0030257186081694403,0.023054755043227664,0.010912698412698412,0.04473161033797217,0.018404907975460124	0.011801	SLC12A7(2.4022e-28, 1.026)	NA	NA	NA	NA	NA	NA	NA	NA	Yes	NA	HPRC,HGSVC	No	NA	NA	NA	NA	NA	NA
chr5:1072232	chr5-1072232-allele28484-332	INS	331	NA	0.0,0.004322766570605188,0.0,0.008946322067594433,0.0	0.00170264	SLC12A7(2.4022e-28, 1.026)	NA	NA	NA	NA	NA	NA	NA	NA	Yes	NA	HPRC,HGSVC	No	NA	NA	NA	NA	NA	NA
chr5:1072273	chr5-1072273-allele28492-65	INS	64	NA	0.0007564296520423601,0.0,0.0,0.0009940357852882703,0.0	NA	SLC12A7(2.4022e-28, 1.026)	NA	NA	NA	NA	NA	NA	NA	NA	Yes	NA	HPRC,HGSVC	No	NA	NA	NA	NA	NA	NA
chr5:1072296	chr5-1072296-allele28500-1	DEL	53	NA	0.0,0.002881844380403458,0.0,0.0,0.0	NA	SLC12A7(2.4022e-28, 1.026)	NA	NA	NA	NA	NA	NA	NA	NA	Yes	NA	HPRC,HGSVC	No	NA	NA	NA	NA	NA	NA
chr5:1072324	chr5-1072324-allele28512-71	INS	70	NA	0.0007564296520423601,0.010086455331412104,0.0,0.0009940357852882703,0.0	4.4099e-05	SLC12A7(2.4022e-28, 1.026)	NA	NA	NA	NA	NA	NA	NA	NA	Yes	NA	HPRC,HGSVC	No	NA	NA	NA	NA	NA	NA
chr5:1072324	chr5-1072324-allele28513-280	INS	279	NA	0.0,0.0,0.0,0.0,0.005112474437627812	0.000408842	SLC12A7(2.4022e-28, 1.026)	NA	NA	NA	NA	NA	NA	NA	NA	Yes	NA	HPRC,HGSVC	No	NA	NA	NA	NA	NA	NA
chr5:1072348	chr5-1072348-allele28519-558	INS	557	NA	0.0,0.0,0.000992063492063492,0.0,0.0	NA	SLC12A7(2.4022e-28, 1.026)	NA	NA	NA	NA	NA	NA	NA	NA	Yes	NA	HPRC,HGSVC	No	NA	NA	NA	NA	NA	NA
chr5:1072406	chr5-1072406-allele28537-63	INS	62	NA	0.0,0.0,0.001984126984126984,0.0,0.0	NA	SLC12A7(2.4022e-28, 1.026)	NA	NA	NA	NA	NA	NA	NA	NA	Yes	NA	HPRC,HGSVC	No	NA	NA	NA	NA	NA	NA
chr5:1072448	chr5-1072448-allele28542-1	DEL	64	NA	0.0007564296520423601,0.0,0.001984126984126984,0.0,0.0	NA	SLC12A7(2.4022e-28, 1.026)	NA	NA	NA	NA	NA	NA	NA	NA	Yes	NA	HPRC,HGSVC	No	NA	NA	NA	NA	NA	NA
chr5:1072451	chr5-1072451-allele28548-83	INS	82	NA	0.0,0.0,0.0,0.0,0.002044989775051125	NA	SLC12A7(2.4022e-28, 1.026)	NA	NA	NA	NA	NA	NA	NA	NA	Yes	NA	HPRC,HGSVC	No	NA	NA	NA	NA	NA	NA
chr5:1072459	chr5-1072459-allele28553-73	INS	72	NA	0.0007564296520423601,0.0,0.0,0.0,0.0	0.000918741	SLC12A7(2.4022e-28, 1.026)	NA	NA	NA	NA	NA	NA	NA	NA	Yes	NA	HPRC,HGSVC	No	NA	NA	NA	NA	NA	NA
chr5:1072459	chr5-1072459-allele28549-614	INS	613	NA	0.0,0.0,0.0,0.0,0.0081799591002045	0.000834484	SLC12A7(2.4022e-28, 1.026)	NA	NA	NA	NA	NA	NA	NA	NA	Yes	NA	HPRC,HGSVC	No	NA	NA	NA	NA	NA	NA
chr5:1072459	chr5-1072459-allele28550-157	INS	156	NA	0.0,0.0,0.003968253968253968,0.0019880715705765406,0.0010224948875255625	0.000778337	SLC12A7(2.4022e-28, 1.026)	NA	NA	NA	NA	NA	NA	NA	NA	Yes	NA	HPRC,HGSVC	No	NA	NA	NA	NA	NA	NA
chr5:1072462	chr5-1072462-allele28557-69	INS	68	NA	0.0007564296520423601,0.0,0.0,0.0,0.0	0.000918741	SLC12A7(2.4022e-28, 1.026)	NA	NA	NA	NA	NA	NA	NA	NA	Yes	NA	HPRC,HGSVC	No	NA	NA	NA	NA	NA	NA
chr5:1072463	chr5-1072463-allele28566-912	INS	911	NA	0.0,0.0,0.003968253968253968,0.0019880715705765406,0.0	0.000593574	SLC12A7(2.4022e-28, 1.026)	NA	NA	NA	NA	NA	NA	NA	NA	Yes	NA	HPRC,HGSVC	No	NA	NA	NA	NA	NA	NA
chr5:1072504	chr5-1072504-allele28579-173	INS	172	NA	0.0,0.0,0.0,0.0,0.0010224948875255625	NA	SLC12A7(2.4022e-28, 1.026)	NA	NA	NA	NA	NA	NA	NA	NA	Yes	NA	HPRC,HGSVC	No	NA	NA	NA	NA	NA	NA
chr5:1072512	chr5-1072512-allele28582-653	INS	652	NA	0.0007564296520423601,0.0,0.0,0.0,0.0	0.000918741	SLC12A7(2.4022e-28, 1.026)	NA	NA	NA	NA	NA	NA	NA	NA	Yes	NA	HPRC,HGSVC	No	NA	NA	NA	NA	NA	NA
chr5:1072512	chr5-1072512-allele28586-73	INS	72	NA	0.0,0.0,0.0,0.002982107355864811,0.0	3.94758e-05	SLC12A7(2.4022e-28, 1.026)	NA	NA	NA	NA	NA	NA	NA	NA	Yes	NA	HPRC,HGSVC	No	NA	NA	NA	NA	NA	NA
chr5:1072515	chr5-1072515-allele28600-279	INS	278	NA	0.0,0.004322766570605188,0.0,0.0,0.0	NA	SLC12A7(2.4022e-28, 1.026)	NA	NA	NA	NA	NA	NA	NA	NA	Yes	NA	HPRC,HGSVC	No	NA	NA	NA	NA	NA	NA
chr5:1072515	chr5-1072515-allele28599-73	INS	72	NA	0.0,0.0,0.003968253968253968,0.0,0.0	0.000224143	SLC12A7(2.4022e-28, 1.026)	NA	NA	NA	NA	NA	NA	NA	NA	Yes	NA	HPRC,HGSVC	No	NA	NA	NA	NA	NA	NA
chr5:1072538	chr5-1072538-allele28603-436	INS	435	NA	0.0,0.0,0.0,0.0,0.002044989775051125	NA	SLC12A7(2.4022e-28, 1.026)	NA	NA	NA	NA	NA	NA	NA	NA	Yes	NA	HPRC,HGSVC	No	NA	NA	NA	NA	NA	NA
chr5:1072554	chr5-1072554-allele28607-1	DEL	104	NA	0.0007564296520423601,0.0,0.0,0.0,0.0	0.000918741	SLC12A7(2.4022e-28, 1.026)	NA	NA	NA	NA	NA	NA	NA	NA	No	NA	HPRC,HGSVC	No	NA	NA	NA	NA	NA	NA
chr5:1072605	chr5-1072605-allele28620-446	INS	445	NA	0.0,0.0,0.0,0.0,0.0010224948875255625	NA	SLC12A7(2.4022e-28, 1.026)	NA	NA	NA	NA	NA	NA	NA	NA	Yes	NA	HPRC,HGSVC	No	NA	NA	NA	NA	NA	NA
chr5:1072605	chr5-1072605-allele28621-54	INS	53	NA	0.0,0.0,0.000992063492063492,0.0,0.0	NA	SLC12A7(2.4022e-28, 1.026)	NA	NA	NA	NA	NA	NA	NA	NA	Yes	NA	HPRC,HGSVC	No	NA	NA	NA	NA	NA	NA
chr5:1072605	chr5-1072605-allele28628-210	INS	209	NA	0.0007564296520423601,0.0,0.0,0.0,0.0	0.000918741	SLC12A7(2.4022e-28, 1.026)	NA	NA	NA	NA	NA	NA	NA	NA	Yes	NA	HPRC,HGSVC	No	NA	NA	NA	NA	NA	NA
chr5:1072605	chr5-1072605-allele28630-155	INS	154	NA	0.0007564296520423601,0.0,0.0,0.0,0.0	0.000918741	SLC12A7(2.4022e-28, 1.026)	NA	NA	NA	NA	NA	NA	NA	NA	Yes	NA	HPRC,HGSVC	No	NA	NA	NA	NA	NA	NA
chr5:1072615	chr5-1072615-allele28641-228	INS	227	NA	0.0,0.0,0.000992063492063492,0.0,0.002044989775051125	3.94758e-05	SLC12A7(2.4022e-28, 1.026)	NA	NA	NA	NA	NA	NA	NA	NA	Yes	NA	HPRC,HGSVC	No	NA	NA	NA	NA	NA	NA
chr5:1072658	chr5-1072658-allele28656-74	INS	73	NA	0.0,0.005763688760806916,0.0,0.0,0.0	0.000224143	SLC12A7(2.4022e-28, 1.026)	NA	NA	NA	NA	NA	NA	NA	NA	Yes	NA	HPRC,HGSVC	No	NA	NA	NA	NA	NA	NA
chr5:1072658	chr5-1072658-allele28652-750	INS	749	NA	0.0,0.0,0.0,0.0009940357852882703,0.0	NA	SLC12A7(2.4022e-28, 1.026)	NA	NA	NA	NA	NA	NA	NA	NA	Yes	NA	HPRC,HGSVC	No	NA	NA	NA	NA	NA	NA
chr5:1072661	chr5-1072661-allele28662-72	INS	71	NA	0.0007564296520423601,0.0,0.0,0.0,0.0	0.000918741	SLC12A7(2.4022e-28, 1.026)	NA	NA	NA	NA	NA	NA	NA	NA	Yes	NA	HPRC,HGSVC	No	NA	NA	NA	NA	NA	NA
chr5:1072725	chr5-1072725-allele28675-124	INS	123	NA	0.0,0.001440922190201729,0.0,0.0,0.0	NA	SLC12A7(2.4022e-28, 1.026)	NA	NA	NA	NA	NA	NA	NA	NA	Yes	NA	HPRC,HGSVC	No	NA	NA	NA	NA	NA	NA
chr5:1072752	chr5-1072752-allele28695-155	INS	154	NA	0.0,0.0,0.0,0.0,0.003067484662576687	3.94758e-05	SLC12A7(2.4022e-28, 1.026)	NA	NA	NA	NA	NA	NA	NA	NA	Yes	NA	HPRC,HGSVC	No	NA	NA	NA	NA	NA	NA
chr5:1072752	chr5-1072752-allele28696-398	INS	397	NA	0.0,0.0,0.0,0.0,0.002044989775051125	NA	SLC12A7(2.4022e-28, 1.026)	NA	NA	NA	NA	NA	NA	NA	NA	Yes	NA	HPRC,HGSVC	No	NA	NA	NA	NA	NA	NA
chr5:1072752	chr5-1072752-allele28685-63	INS	62	NA	0.0,0.011527377521613832,0.005952380952380952,0.0019880715705765406,0.003067484662576687	0.00299801	SLC12A7(2.4022e-28, 1.026)	NA	NA	NA	NA	NA	NA	NA	NA	Yes	NA	HPRC,HGSVC	No	NA	NA	NA	NA	NA	NA
chr5:1072752	chr5-1072752-allele28684-613	INS	612	NA	0.0,0.001440922190201729,0.0,0.0,0.0	NA	SLC12A7(2.4022e-28, 1.026)	NA	NA	NA	NA	NA	NA	NA	NA	Yes	NA	HPRC,HGSVC	No	NA	NA	NA	NA	NA	NA
chr5:1072755	chr5-1072755-allele28701-362	INS	361	NA	0.0,0.0,0.00496031746031746,0.0,0.0	0.000408842	SLC12A7(2.4022e-28, 1.026)	NA	NA	NA	NA	NA	NA	NA	NA	Yes	NA	HPRC,HGSVC	No	NA	NA	NA	NA	NA	NA
chr5:1072794	chr5-1072794-allele28710-1	DEL	52	NA	0.0,0.0,0.000992063492063492,0.0,0.0	NA	SLC12A7(2.4022e-28, 1.026)	NA	NA	NA	NA	NA	NA	NA	NA	No	NA	HPRC,HGSVC,1KG-ONT	No	NA	NA	NA	NA	NA	NA
chr5:1072846	chr5-1072846-allele28725-578	INS	577	NA	0.0007564296520423601,0.0,0.0,0.0,0.015337423312883436	0.00114578	SLC12A7(2.4022e-28, 1.026)	NA	NA	NA	NA	NA	NA	NA	NA	Yes	NA	HPRC,HGSVC	No	NA	NA	NA	NA	NA	NA
chr5:1072846	chr5-1072846-allele28724-240	INS	239	NA	0.0015128593040847202,0.0,0.000992063492063492,0.0009940357852882703,0.0	7.61513e-05	SLC12A7(2.4022e-28, 1.026)	NA	NA	NA	NA	NA	NA	NA	NA	Yes	NA	HPRC,HGSVC	No	NA	NA	NA	NA	NA	NA
chr5:1072849	chr5-1072849-allele28742-84	INS	83	NA	0.0,0.0,0.0,0.0,0.003067484662576687	3.94758e-05	SLC12A7(2.4022e-28, 1.026)	NA	NA	NA	NA	NA	NA	NA	NA	Yes	NA	HPRC,HGSVC	No	NA	NA	NA	NA	NA	NA
chr5:1072849	chr5-1072849-allele28734-662	INS	661	NA	0.0007564296520423601,0.0,0.0,0.0,0.0	0.000918741	SLC12A7(2.4022e-28, 1.026)	NA	NA	NA	NA	NA	NA	NA	NA	Yes	NA	HPRC,HGSVC	No	NA	NA	NA	NA	NA	NA
chr5:1072888	chr5-1072888-allele28751-63	INS	62	NA	0.0007564296520423601,0.01440922190201729,0.0248015873015873,0.0,0.0	0.00468344	SLC12A7(2.4022e-28, 1.026)	NA	NA	NA	NA	NA	NA	NA	NA	Yes	NA	HPRC,HGSVC	No	NA	NA	NA	NA	NA	NA
chr5:1072888	chr5-1072888-allele28754-65	INS	64	NA	0.0007564296520423601,0.04178674351585014,0.022817460317460316,0.0019880715705765406,0.002044989775051125	0.00867133	SLC12A7(2.4022e-28, 1.026)	NA	NA	NA	NA	NA	NA	NA	NA	Yes	NA	HPRC,HGSVC	No	NA	NA	NA	NA	NA	NA
chr5:1072891	chr5-1072891-allele28758-1019	INS	1018	NA	0.0030257186081694403,0.0,0.0,0.0,0.0010224948875255625	0.00328379	SLC12A7(2.4022e-28, 1.026)	NA	NA	NA	NA	NA	NA	NA	NA	Yes	NA	HPRC,HGSVC	No	NA	NA	NA	NA	NA	NA
chr5:1072941	chr5-1072941-allele28776-73	INS	72	NA	0.0007564296520423601,0.0,0.0,0.0,0.0	0.000918741	SLC12A7(2.4022e-28, 1.026)	NA	NA	NA	NA	NA	NA	NA	NA	Yes	NA	HPRC,HGSVC	No	NA	NA	NA	NA	NA	NA
chr5:1072941	chr5-1072941-allele28779-126	INS	125	NA	0.0,0.0,0.0,0.0019880715705765406,0.0	NA	SLC12A7(2.4022e-28, 1.026)	NA	NA	NA	NA	NA	NA	NA	NA	Yes	NA	HPRC,HGSVC	No	NA	NA	NA	NA	NA	NA
chr5:1072944	chr5-1072944-allele28786-831	INS	830	NA	0.0015128593040847202,0.0,0.008928571428571428,0.0,0.0	NA	SLC12A7(2.4022e-28, 1.026)	NA	NA	NA	NA	NA	NA	NA	NA	Yes	NA	HPRC,HGSVC	No	NA	NA	NA	NA	NA	NA
chr5:1072981	chr5-1072981-allele28802-86	INS	85	NA	0.0,0.0,0.0,0.0,0.003067484662576687	3.94758e-05	SLC12A7(2.4022e-28, 1.026)	NA	NA	NA	NA	NA	NA	NA	NA	Yes	NA	HPRC,HGSVC	No	NA	NA	NA	NA	NA	NA
chr5:1072983	chr5-1072983-allele28803-53	INS	52	NA	0.0007564296520423601,0.0,0.0,0.004970178926441352,0.0	NA	SLC12A7(2.4022e-28, 1.026)	NA	NA	NA	NA	NA	NA	NA	NA	Yes	NA	HPRC,HGSVC	No	NA	NA	NA	NA	NA	NA
chr5:1073025	chr5-1073025-allele28819-65	INS	64	NA	0.0015128593040847202,0.0,0.0,0.0,0.0	0.00234988	SLC12A7(2.4022e-28, 1.026)	NA	NA	NA	NA	NA	NA	NA	NA	No	NA	HPRC,HGSVC	No	NA	NA	NA	NA	NA	NA
chr5:1073027	chr5-1073027-allele28822-1	DEL	54	NA	0.0,0.0,0.0,0.0009940357852882703,0.0010224948875255625	NA	SLC12A7(2.4022e-28, 1.026)	NA	NA	NA	NA	NA	NA	NA	NA	No	NA	HPRC,HGSVC,1KG-ONT	No	NA	NA	NA	NA	NA	NA
chr5:1073027	chr5-1073027-allele28823-1	DEL	96	NA	0.0,0.0,0.001984126984126984,0.0,0.0	NA	SLC12A7(2.4022e-28, 1.026)	NA	NA	NA	NA	NA	NA	NA	NA	No	NA	HPRC,HGSVC	No	NA	NA	NA	NA	NA	NA
chr5:1073028	chr5-1073028-allele28826-427	INS	426	NA	0.0,0.0,0.000992063492063492,0.0,0.0	NA	SLC12A7(2.4022e-28, 1.026)	NA	NA	NA	NA	NA	NA	NA	NA	No	NA	HPRC,HGSVC	No	NA	NA	NA	NA	NA	NA
chr5:1073028	chr5-1073028-allele28827-53	INS	52	NA	0.0,0.0,0.0,0.0,0.0010224948875255625	NA	SLC12A7(2.4022e-28, 1.026)	NA	NA	NA	NA	NA	NA	NA	NA	No	NA	HPRC,HGSVC	No	NA	NA	NA	NA	NA	NA
chr5:1073078	chr5-1073078-allele28856-286	INS	285	NA	0.0,0.0,0.0,0.0,0.0010224948875255625	NA	SLC12A7(2.4022e-28, 1.026)	NA	NA	NA	NA	NA	NA	NA	NA	No	NA	HPRC,HGSVC	No	NA	NA	NA	NA	NA	NA
chr5:1073078	chr5-1073078-allele28843-745	INS	744	NA	0.0007564296520423601,0.001440922190201729,0.000992063492063492,0.0,0.0	NA	SLC12A7(2.4022e-28, 1.026)	NA	NA	NA	NA	NA	NA	NA	NA	No	NA	HGSVC	No	NA	NA	NA	NA	NA	NA
chr5:1073081	chr5-1073081-allele28861-72	INS	71	NA	0.0,0.011527377521613832,0.0,0.0,0.0	0.000834484	SLC12A7(2.4022e-28, 1.026)	NA	NA	NA	NA	NA	NA	NA	NA	No	NA	HPRC,HGSVC	No	NA	NA	NA	NA	NA	NA
chr5:1073123	chr5-1073123-allele28886-93	INS	92	NA	0.0,0.008645533141210375,0.0,0.0,0.0	0.000593574	SLC12A7(2.4022e-28, 1.026)	NA	NA	NA	NA	NA	NA	NA	NA	No	NA	HPRC,HGSVC	No	NA	NA	NA	NA	NA	NA
chr5:1073123	chr5-1073123-allele28883-742	INS	741	NA	0.0007564296520423601,0.0,0.0,0.0,0.0	0.000918741	SLC12A7(2.4022e-28, 1.026)	NA	NA	NA	NA	NA	NA	NA	NA	No	NA	HGSVC	No	NA	NA	NA	NA	NA	NA
chr5:1073135	chr5-1073135-allele28888-1	DEL	52	NA	0.0007564296520423601,0.0,0.0,0.0,0.0	0.000918741	SLC12A7(2.4022e-28, 1.026)	NA	NA	NA	NA	NA	NA	NA	NA	No	NA	HPRC,HGSVC,1KG-ONT	No	NA	NA	NA	NA	NA	NA
chr5:1073146	chr5-1073146-allele28893-352	INS	351	NA	0.0007564296520423601,0.0,0.0,0.0,0.0	0.000918741	SLC12A7(2.4022e-28, 1.026)	NA	NA	NA	NA	NA	NA	NA	NA	No	NA	HPRC,HGSVC	No	NA	NA	NA	NA	NA	NA
chr5:1073146	chr5-1073146-allele28890-53	INS	52	NA	0.0007564296520423601,0.010086455331412104,0.001984126984126984,0.0,0.0	0.000199544	SLC12A7(2.4022e-28, 1.026)	NA	NA	NA	NA	NA	NA	NA	NA	No	NA	HPRC,HGSVC	No	NA	NA	NA	NA	NA	NA
chr5:1073173	chr5-1073173-allele28904-1072	INS	1071	NA	0.0,0.001440922190201729,0.0,0.0,0.003067484662576687	0.000224143	SLC12A7(2.4022e-28, 1.026)	NA	NA	NA	NA	NA	NA	NA	NA	No	NA	HPRC,HGSVC	No	NA	NA	NA	NA	NA	NA
chr5:1073173	chr5-1073173-allele28910-261	INS	260	NA	0.0,0.001440922190201729,0.0,0.0,0.0	NA	SLC12A7(2.4022e-28, 1.026)	NA	NA	NA	NA	NA	NA	NA	NA	No	NA	HPRC,HGSVC	No	NA	NA	NA	NA	NA	NA
chr5:1073173	chr5-1073173-allele28916-73	INS	72	NA	0.0015128593040847202,0.002881844380403458,0.0,0.0,0.0	7.61513e-05	SLC12A7(2.4022e-28, 1.026)	NA	NA	NA	NA	NA	NA	NA	NA	No	NA	HPRC,HGSVC	No	NA	NA	NA	NA	NA	NA
chr5:1073173	chr5-1073173-allele28924-331	INS	330	NA	0.0007564296520423601,0.0,0.0,0.0,0.0	0.000918741	SLC12A7(2.4022e-28, 1.026)	NA	NA	NA	NA	NA	NA	NA	NA	No	NA	HPRC,HGSVC	No	NA	NA	NA	NA	NA	NA
chr5:1073173	chr5-1073173-allele28921-83	INS	82	NA	0.0,0.0,0.0,0.0,0.0010224948875255625	NA	SLC12A7(2.4022e-28, 1.026)	NA	NA	NA	NA	NA	NA	NA	NA	No	NA	HPRC,HGSVC	No	NA	NA	NA	NA	NA	NA
chr5:1073173	chr5-1073173-allele28905-851	INS	850	NA	0.0007564296520423601,0.0,0.0,0.0019880715705765406,0.0	NA	SLC12A7(2.4022e-28, 1.026)	NA	NA	NA	NA	NA	NA	NA	NA	No	NA	HPRC,HGSVC	No	NA	NA	NA	NA	NA	NA
chr5:1073173	chr5-1073173-allele28908-991	INS	990	NA	0.0007564296520423601,0.0,0.0,0.0,0.0010224948875255625	NA	SLC12A7(2.4022e-28, 1.026)	NA	NA	NA	NA	NA	NA	NA	NA	No	NA	HPRC,HGSVC	No	NA	NA	NA	NA	NA	NA
chr5:1073173	chr5-1073173-allele28919-72	INS	71	NA	0.0,0.0,0.0,0.0,0.003067484662576687	3.94758e-05	SLC12A7(2.4022e-28, 1.026)	NA	NA	NA	NA	NA	NA	NA	NA	No	NA	HPRC,HGSVC	No	NA	NA	NA	NA	NA	NA
chr5:1073173	chr5-1073173-allele28906-1567	INS	1566	NA	0.0030257186081694403,0.008645533141210375,0.0,0.0019880715705765406,0.0	NA	SLC12A7(2.4022e-28, 1.026)	NA	NA	NA	NA	NA	NA	NA	NA	No	NA	HGSVC	No	NA	NA	NA	NA	NA	NA
chr5:1073173	chr5-1073173-allele28913-73	INS	72	NA	0.0,0.0,0.0,0.011928429423459244,0.0	0.00170264	SLC12A7(2.4022e-28, 1.026)	NA	NA	NA	NA	NA	NA	NA	NA	No	NA	HPRC,HGSVC	No	NA	NA	NA	NA	NA	NA
chr5:1073176	chr5-1073176-allele28930-220	INS	219	NA	0.0015128593040847202,0.0,0.0,0.0,0.0	0.00234988	SLC12A7(2.4022e-28, 1.026)	NA	NA	NA	NA	NA	NA	NA	NA	No	NA	HPRC,HGSVC	No	NA	NA	NA	NA	NA	NA
chr5:1073176	chr5-1073176-allele28935-71	INS	70	NA	0.0,0.007204610951008645,0.0,0.0,0.0	0.000408842	SLC12A7(2.4022e-28, 1.026)	NA	NA	NA	NA	NA	NA	NA	NA	No	NA	HPRC,HGSVC	No	NA	NA	NA	NA	NA	NA
chr5:1073176	chr5-1073176-allele28937-84	INS	83	NA	0.0007564296520423601,0.0,0.0,0.0,0.0	0.000918741	SLC12A7(2.4022e-28, 1.026)	NA	NA	NA	NA	NA	NA	NA	NA	No	NA	HPRC,HGSVC	No	NA	NA	NA	NA	NA	NA
chr5:1073199	chr5-1073199-allele28945-83	INS	82	NA	0.0,0.0,0.0,0.0019880715705765406,0.0	NA	SLC12A7(2.4022e-28, 1.026)	NA	NA	NA	NA	NA	NA	NA	NA	No	NA	HPRC,HGSVC	No	NA	NA	NA	NA	NA	NA
chr5:1073215	chr5-1073215-allele28962-53	INS	52	NA	0.0,0.0,0.001984126984126984,0.0,0.0	NA	SLC12A7(2.4022e-28, 1.026)	NA	NA	NA	NA	NA	NA	NA	NA	No	NA	HPRC,HGSVC	No	NA	NA	NA	NA	NA	NA
chr5:1073215	chr5-1073215-allele28958-54	INS	53	NA	0.0015128593040847202,0.0,0.003968253968253968,0.0019880715705765406,0.00408997955010225	NA	SLC12A7(2.4022e-28, 1.026)	NA	NA	NA	NA	NA	NA	NA	NA	No	NA	HPRC,HGSVC	No	NA	NA	NA	NA	NA	NA
chr5:1073215	chr5-1073215-allele28955-915	INS	914	NA	0.0,0.0,0.001984126984126984,0.0,0.0	NA	SLC12A7(2.4022e-28, 1.026)	NA	NA	NA	NA	NA	NA	NA	NA	No	NA	HPRC,HGSVC	No	NA	NA	NA	NA	NA	NA
chr5:1073215	chr5-1073215-allele28965-158	INS	157	NA	0.0007564296520423601,0.0,0.0,0.0,0.0	0.000918741	SLC12A7(2.4022e-28, 1.026)	NA	NA	NA	NA	NA	NA	NA	NA	No	NA	HPRC,HGSVC	No	NA	NA	NA	NA	NA	NA
chr5:1073218	chr5-1073218-allele28974-136	INS	135	NA	0.0007564296520423601,0.002881844380403458,0.0,0.0,0.0	NA	SLC12A7(2.4022e-28, 1.026)	NA	NA	NA	NA	NA	NA	NA	NA	No	NA	HPRC,HGSVC	No	NA	NA	NA	NA	NA	NA
chr5:1073218	chr5-1073218-allele28972-124	INS	123	NA	0.0,0.0,0.00496031746031746,0.0,0.0	0.000408842	SLC12A7(2.4022e-28, 1.026)	NA	NA	NA	NA	NA	NA	NA	NA	No	NA	HPRC,HGSVC	No	NA	NA	NA	NA	NA	NA
chr5:1073218	chr5-1073218-allele28975-82	INS	81	NA	0.0022692889561270802,0.0,0.0,0.0,0.0	0.00377908	SLC12A7(2.4022e-28, 1.026)	NA	NA	NA	NA	NA	NA	NA	NA	No	NA	HPRC,HGSVC	No	NA	NA	NA	NA	NA	NA
chr5:1073244	chr5-1073244-allele28987-2872	INS	2871	NA	0.0,0.002881844380403458,0.000992063492063492,0.0009940357852882703,0.0	0.000224143	SLC12A7(2.4022e-28, 1.026)	NA	NA	NA	NA	NA	NA	NA	NA	No	NA	HGSVC	No	NA	NA	NA	NA	NA	NA
chr5:1073257	chr5-1073257-allele28989-467	INS	466	NA	0.0007564296520423601,0.0,0.0,0.0,0.006134969325153374	NA	SLC12A7(2.4022e-28, 1.026)	NA	NA	NA	NA	NA	NA	NA	NA	No	NA	HPRC,HGSVC	No	NA	NA	NA	NA	NA	NA
chr5:1073257	chr5-1073257-allele28993-52	INS	51	NA	0.0,0.0,0.00496031746031746,0.0,0.0	0.000408842	SLC12A7(2.4022e-28, 1.026)	NA	NA	NA	NA	NA	NA	NA	NA	No	NA	HPRC,HGSVC	No	NA	NA	NA	NA	NA	NA
chr5:1073260	chr5-1073260-allele28996-53	INS	52	NA	0.0,0.0,0.001984126984126984,0.011928429423459244,0.0	0.00207258	SLC12A7(2.4022e-28, 1.026)	NA	NA	NA	NA	NA	NA	NA	NA	No	NA	HPRC,HGSVC	No	NA	NA	NA	NA	NA	NA
chr5:1073273	chr5-1073273-allele29011-188	INS	187	NA	0.0007564296520423601,0.0,0.0,0.0,0.0	0.000918741	SLC12A7(2.4022e-28, 1.026)	NA	NA	NA	NA	NA	NA	NA	NA	No	NA	HPRC,HGSVC	No	NA	NA	NA	NA	NA	NA
chr5:1073283	chr5-1073283-allele29030-83	INS	82	NA	0.0,0.0,0.0,0.0,0.0010224948875255625	NA	SLC12A7(2.4022e-28, 1.026)	NA	NA	NA	NA	NA	NA	NA	NA	No	NA	HPRC,HGSVC	No	NA	NA	NA	NA	NA	NA
chr5:1073283	chr5-1073283-allele29031-93	INS	92	NA	0.0015128593040847202,0.0,0.0,0.0,0.0	0.00234988	SLC12A7(2.4022e-28, 1.026)	NA	NA	NA	NA	NA	NA	NA	NA	No	NA	HPRC,HGSVC	No	NA	NA	NA	NA	NA	NA
chr5:1073283	chr5-1073283-allele29024-94	INS	93	NA	0.0022692889561270802,0.0,0.0,0.0,0.0	0.00377908	SLC12A7(2.4022e-28, 1.026)	NA	NA	NA	NA	NA	NA	NA	NA	No	NA	HPRC,HGSVC	No	NA	NA	NA	NA	NA	NA
chr5:1076012	chr5-1076012-allele29065-1	DEL	65	NA	0.0015128593040847202,0.0,0.0,0.0,0.0	0.00234988	SLC12A7(2.4022e-28, 1.026)	NA	NA	NA	NA	NA	NA	NA	NA	No	NA	No	Yes	NA	NA	NA	NA	NA	NA
chr5:1080122	chr5-1080122-allele29132-56	INS	55	NA	0.1172465960665658,0.01440922190201729,0.0,0.0009940357852882703,0.0	0.180718	SLC12A7(2.4022e-28, 1.026)	NA	NA	NA	NA	NA	NA	NA	NA	No	NA	HPRC,HGSVC,1KG-ONT	No	NA	NA	NA	NA	NA	NA
chr5:1080170	chr5-1080170-allele29134-1	DEL	165	NA	0.0015128593040847202,0.0,0.000992063492063492,0.0,0.0	0.00077342	SLC12A7(2.4022e-28, 1.026)	NA	NA	NA	NA	NA	NA	NA	NA	No	NA	No	No	NA	NA	NA	NA	NA	NA
chr5:1080186	chr5-1080186-allele29136-1	DEL	55	NA	0.0007564296520423601,0.0,0.0,0.0,0.0010224948875255625	NA	SLC12A7(2.4022e-28, 1.026)	NA	NA	NA	NA	NA	NA	NA	NA	No	NA	HPRC	No	NA	NA	NA	NA	NA	NA
chr5:1080186	chr5-1080186-allele29135-1	DEL	110	NA	0.6558245083207261,0.9337175792507204,0.996031746031746,0.9791252485089463,0.9867075664621677	0.40427	SLC12A7(2.4022e-28, 1.026)	NA	NA	NA	NA	NA	NA	NA	NA	No	NA	HPRC,HGSVC,1KG-ONT	No	NA	NA	NA	NA	NA	NA
chr5:1080186	chr5-1080186-allele29137-1	DEL	103	NA	0.0030257186081694403,0.002881844380403458,0.0,0.0,0.0	0.00188938	SLC12A7(2.4022e-28, 1.026)	NA	NA	NA	NA	NA	NA	NA	NA	No	NA	HPRC,HGSVC,1KG-ONT	No	NA	NA	NA	NA	NA	NA
chr5:1080205	chr5-1080205-allele29139-58	INS	57	NA	0.0037821482602118004,0.0,0.0,0.0,0.0	0.00663171	SLC12A7(2.4022e-28, 1.026)	NA	NA	NA	NA	NA	NA	NA	NA	No	NA	HPRC,HGSVC,1KG-ONT	No	NA	NA	NA	NA	NA	NA
chr5:1081290	chr5-1081290-allele29175-65	INS	64	NA	0.0340393343419062,0.001440922190201729,0.0,0.018886679920477135,0.0	0.0307666	SLC12A7(2.4022e-28, 1.026)	NA	NA	NA	NA	NA	NA	NA	NA	No	NA	HPRC,HGSVC,1KG-ONT	No	NA	NA	NA	NA	NA	NA
chr5:1082000	chr5-1082000-allele29190-757	INS	756	NA	0.00832072617246596,0.0,0.0,0.0,0.0	0.0150511	SLC12A7(2.4022e-28, 1.026)	NA	NA	NA	NA	NA	NA	NA	NA	No	NA	HPRC,HGSVC,1KG-ONT	No	NA	NA	NA	NA	NA	NA
chr5:1082000	chr5-1082000-allele29188-1	DEL	363	NA	0.006051437216338881,0.001440922190201729,0.0,0.0,0.0	0.00875367	SLC12A7(2.4022e-28, 1.026)	NA	NA	NA	NA	NA	NA	NA	NA	No	NA	1KG-ONT	No	NA	NA	NA	NA	NA	NA
chr5:1082000	chr5-1082000-allele29191-757	INS	756	NA	0.0007564296520423601,0.0,0.0,0.0,0.0	0.000918741	SLC12A7(2.4022e-28, 1.026)	NA	NA	NA	NA	NA	NA	NA	NA	No	NA	HPRC,HGSVC,1KG-ONT	No	NA	NA	NA	NA	NA	NA
chr5:1082000	chr5-1082000-allele29184-697	INS	696	NA	0.0022692889561270802,0.0,0.0,0.0,0.0	0.00377908	SLC12A7(2.4022e-28, 1.026)	NA	NA	NA	NA	NA	NA	NA	NA	No	NA	HPRC,HGSVC,1KG-ONT	No	NA	NA	NA	NA	NA	NA
chr5:1082000	chr5-1082000-allele29194-757	INS	756	NA	0.0037821482602118004,0.0,0.0,0.0,0.0	0.00663171	SLC12A7(2.4022e-28, 1.026)	NA	NA	NA	NA	NA	NA	NA	NA	No	NA	HPRC,HGSVC,1KG-ONT	No	NA	NA	NA	NA	NA	NA
chr5:1082000	chr5-1082000-allele29187-2388	INS	2387	NA	0.00832072617246596,0.001440922190201729,0.0,0.0,0.0	0.0129393	SLC12A7(2.4022e-28, 1.026)	NA	NA	NA	NA	NA	NA	NA	NA	No	NA	HPRC,HGSVC,1KG-ONT	No	NA	NA	NA	NA	NA	NA
chr5:1082000	chr5-1082000-allele29185-757	INS	756	NA	0.21331316187594554,0.05187319884726225,0.06448412698412699,0.0874751491053678,0.10940695296523517	0.0817902	SLC12A7(2.4022e-28, 1.026)	NA	NA	NA	NA	NA	NA	NA	NA	No	NA	HPRC,HGSVC,1KG-ONT	No	NA	NA	NA	NA	NA	NA
chr5:1082000	chr5-1082000-allele29183-364	INS	363	NA	0.0045385779122541605,0.0,0.0,0.0,0.0	0.00805514	SLC12A7(2.4022e-28, 1.026)	NA	NA	NA	NA	NA	NA	NA	NA	No	NA	HPRC,HGSVC,1KG-ONT	No	NA	NA	NA	NA	NA	NA
chr5:1082030	chr5-1082030-allele29197-274	INS	273	NA	0.09152798789712557,0.005763688760806916,0.000992063492063492,0.0019880715705765406,0.003067484662576687	0.140972	SLC12A7(2.4022e-28, 1.026)	NA	NA	NA	NA	NA	NA	NA	NA	No	NA	HPRC	No	NA	NA	NA	NA	NA	NA
chr5:1082030	chr5-1082030-allele29198-291	INS	290	NA	0.0,0.0,0.0,0.0,0.0010224948875255625	NA	SLC12A7(2.4022e-28, 1.026)	NA	NA	NA	NA	NA	NA	NA	NA	No	NA	HPRC,HGSVC,1KG-ONT	No	NA	NA	NA	NA	NA	NA
chr5:1082043	chr5-1082043-allele29201-394	INS	393	NA	0.01739788199697428,0.002881844380403458,0.0,0.0,0.0	0.0275778	SLC12A7(2.4022e-28, 1.026)	NA	NA	NA	NA	NA	NA	NA	NA	No	NA	HPRC,HGSVC,1KG-ONT	No	NA	NA	NA	NA	NA	NA
chr5:1082339	chr5-1082339-allele29235-60	INS	59	NA	0.0007564296520423601,0.001440922190201729,0.006944444444444444,0.002982107355864811,0.005112474437627812	0.00138557	SLC12A7(2.4022e-28, 1.026)	NA	NA	NA	NA	NA	NA	NA	NA	No	NA	HPRC	No	NA	NA	NA	NA	NA	NA
chr5:1082363	chr5-1082363-allele29238-333	INS	332	NA	0.0,0.0,0.0,0.03180914512922465,0.0010224948875255625	0.00546861	SLC12A7(2.4022e-28, 1.026)	NA	NA	NA	NA	NA	NA	NA	NA	No	NA	HPRC,HGSVC,1KG-ONT	No	NA	NA	NA	NA	NA	NA
chr5:1082363	chr5-1082363-allele29239-1	DEL	60	NA	0.0030257186081694403,0.0,0.003968253968253968,0.005964214711729622,0.0	NA	SLC12A7(2.4022e-28, 1.026)	NA	NA	NA	NA	NA	NA	NA	NA	No	NA	HPRC,HGSVC	No	NA	NA	NA	NA	NA	NA
chr5:1082574	chr5-1082574-allele29250-1	DEL	91	NA	0.0022692889561270802,0.0,0.0,0.0,0.0	0.00377908	SLC12A7(2.4022e-28, 1.026)	NA	NA	NA	NA	NA	NA	NA	NA	No	NA	HGSVC,1KG-ONT	No	NA	NA	NA	NA	NA	NA
chr5:1082701	chr5-1082701-allele29256-274	INS	273	NA	0.0007564296520423601,0.0,0.0,0.0,0.0	0.000918741	SLC12A7(2.4022e-28, 1.026)	NA	NA	NA	NA	NA	NA	NA	NA	No	NA	HPRC,HGSVC,1KG-ONT	No	NA	NA	NA	NA	NA	NA
chr5:1082701	chr5-1082701-allele29255-274	INS	273	0.760187	0.06732223903177005,0.26368876080691644,0.2400793650793651,0.36083499005964215,0.2474437627811861	0.119672	SLC12A7(2.4022e-28, 1.026)	NA	NA	NA	NA	NA	NA	NA	NA	No	NA	HPRC,HGSVC,1KG-ONT	No	NA	Mean corpuscular hemoglobin concentration(SLC12A7, rs56287436, 1E-43, 0.6066581331642648),Mean corpuscular hemoglobin concentration(SLC12A7, rs56287436, 2E-41, 0.6066581331642648),Mean corpuscular hemoglobin concentration(SLC12A7, rs56287436, 5E-52, 0.6066581331642648),Mean corpuscular volume(SLC12A7, rs56287436, 2E-26, 0.6066581331642648),Red cell distribution width(SLC12A7, rs4975662, 8E-27, 0.6450266570076019)	Acanthosis nigricans(3.26%, 0.90%, 3.7, [1.18;11.6], 0.027593),Candidiasis of mouth(4.89%, 1.20%, 4.22, [1.6;11.09], 0.004242),Chronic disease of tonsils AND/OR adenoids(2.72%, 0.75%, 3.68, [1.05;12.86], 0.044368),Conjunctivitis(8.70%, 4.82%, 1.88, [1.01;3.51], 0.048763),Degenerative joint disease of pelvis(4.35%, 1.66%, 2.7, [1.07;6.81], 0.044102),Erythema of skin(4.89%, 1.81%, 2.79, [1.16;6.74], 0.028145),Gastroesophageal reflux disease(29.35%, 18.07%, 1.88, [1.3;2.74], 0.001308),Lumbosacral radiculopathy(6.52%, 2.56%, 2.66, [1.24;5.67], 0.018829),Non-neoplastic nevus(3.26%, 1.05%, 3.16, [1.05;9.53], 0.04219),Pulmonary hypertension(4.35%, 1.66%, 2.7, [1.07;6.81], 0.044102),Retention of urine(5.98%, 2.11%, 2.95, [1.32;6.62], 0.01146),Female infertility(1.45%, 5.67%, 0.25, [0.06;1.04], 0.039893),Benign prostatic hyperplasia without outflow obstruction(16.28%, 5.71%, 3.21, [1.14;9.0], 0.049597)	NA	NA	NA
chr5:1082787	chr5-1082787-allele29273-364	INS	363	NA	0.0015128593040847202,0.0,0.0,0.0009940357852882703,0.002044989775051125	NA	SLC12A7(2.4022e-28, 1.026)	NA	NA	NA	NA	NA	NA	NA	NA	No	NA	HPRC,HGSVC,1KG-ONT	No	NA	NA	NA	NA	NA	NA
chr5:1082829	chr5-1082829-allele29280-1	DEL	60	NA	0.0,0.001440922190201729,0.0,0.002982107355864811,0.0010224948875255625	0.000408842	SLC12A7(2.4022e-28, 1.026)	NA	NA	NA	NA	NA	NA	NA	NA	No	NA	HPRC,HGSVC	No	NA	NA	NA	NA	NA	NA
chr5:1085606	chr5-1085606-allele29342-443	INS	442	NA	0.0015128593040847202,0.0,0.0,0.0,0.0	0.00234988	SLC12A7(2.4022e-28, 1.026)	NA	NA	NA	NA	NA	NA	NA	NA	No	NA	No	Yes	NA	NA	NA	NA	NA	NA
chr5:1085606	chr5-1085606-allele29340-109	INS	108	NA	0.0,0.0,0.0,0.010934393638170975,0.0	0.00142414	SLC12A7(2.4022e-28, 1.026)	NA	NA	NA	NA	NA	NA	NA	NA	No	NA	HPRC,HGSVC	Yes	NA	NA	NA	NA	NA	NA
chr5:1085606	chr5-1085606-allele29343-1	DEL	68	NA	0.0007564296520423601,0.0,0.0,0.0,0.0	0.000918741	SLC12A7(2.4022e-28, 1.026)	NA	NA	NA	NA	NA	NA	NA	NA	No	NA	1KG-ONT	No	NA	NA	NA	NA	NA	NA
chr5:1085638	chr5-1085638-allele29348-103	INS	102	NA	0.1059001512859304,0.004322766570605188,0.0,0.013916500994035786,0.0081799591002045	0.14046	SLC12A7(2.4022e-28, 1.026)	NA	NA	NA	NA	NA	NA	NA	NA	No	NA	HPRC,HGSVC	Yes	NA	NA	NA	NA	NA	NA
chr5:1085638	chr5-1085638-allele29354-103	INS	102	NA	0.0,0.001440922190201729,0.0,0.0,0.0	NA	SLC12A7(2.4022e-28, 1.026)	NA	NA	NA	NA	NA	NA	NA	NA	No	NA	HPRC,HGSVC	Yes	NA	NA	NA	NA	NA	NA
chr5:1085638	chr5-1085638-allele29350-171	INS	170	NA	0.0007564296520423601,0.0,0.0,0.0,0.0	0.000918741	SLC12A7(2.4022e-28, 1.026)	NA	NA	NA	NA	NA	NA	NA	NA	No	NA	HPRC,HGSVC	Yes	NA	NA	NA	NA	NA	NA
chr5:1085638	chr5-1085638-allele29347-69	INS	68	NA	0.1172465960665658,0.01440922190201729,0.002976190476190476,0.008946322067594433,0.003067484662576687	0.158552	SLC12A7(2.4022e-28, 1.026)	NA	NA	NA	NA	NA	NA	NA	NA	No	NA	HPRC,HGSVC,1KG-ONT	No	NA	NA	NA	NA	NA	NA
chr5:1085648	chr5-1085648-allele29358-74	INS	73	NA	0.0007564296520423601,0.001440922190201729,0.0,0.0,0.0010224948875255625	NA	SLC12A7(2.4022e-28, 1.026)	NA	NA	NA	NA	NA	NA	NA	NA	No	NA	HPRC,HGSVC,1KG-ONT	No	NA	NA	NA	NA	NA	NA
chr5:1085650	chr5-1085650-allele29359-70	INS	69	NA	0.0015128593040847202,0.0,0.0,0.0,0.0	0.00234988	SLC12A7(2.4022e-28, 1.026)	NA	NA	NA	NA	NA	NA	NA	NA	No	NA	HPRC,HGSVC,1KG-ONT	No	NA	NA	NA	NA	NA	NA
chr5:1085687	chr5-1085687-allele29362-137	INS	136	NA	0.029500756429652043,0.001440922190201729,0.0,0.0,0.0010224948875255625	0.0495634	SLC12A7(2.4022e-28, 1.026)	NA	NA	NA	NA	NA	NA	NA	NA	No	NA	HPRC,HGSVC	Yes	NA	NA	NA	NA	NA	NA
chr5:1085687	chr5-1085687-allele29366-69	INS	68	NA	0.009077155824508321,0.0,0.0,0.0,0.0	0.0165556	SLC12A7(2.4022e-28, 1.026)	NA	NA	NA	NA	NA	NA	NA	NA	No	NA	HPRC,HGSVC,1KG-ONT	Yes	NA	NA	NA	NA	NA	NA
chr5:1085687	chr5-1085687-allele29367-69	INS	68	NA	0.0007564296520423601,0.0,0.0,0.0,0.0	0.000918741	SLC12A7(2.4022e-28, 1.026)	NA	NA	NA	NA	NA	NA	NA	NA	No	NA	HPRC,HGSVC,1KG-ONT	Yes	NA	NA	NA	NA	NA	NA
chr5:1085687	chr5-1085687-allele29364-103	INS	102	NA	0.02042360060514372,0.0,0.0,0.0,0.0	0.0375102	SLC12A7(2.4022e-28, 1.026)	NA	NA	NA	NA	NA	NA	NA	NA	No	NA	HPRC,HGSVC	Yes	NA	NA	NA	NA	NA	NA
chr5:1085687	chr5-1085687-allele29365-103	INS	102	NA	0.007564296520423601,0.001440922190201729,0.0,0.0,0.0	0.0115415	SLC12A7(2.4022e-28, 1.026)	NA	NA	NA	NA	NA	NA	NA	NA	No	NA	HPRC,HGSVC	Yes	NA	NA	NA	NA	NA	NA
chr5:1095021	chr5-1095021-allele29455-55	INS	54	NA	0.0022692889561270802,0.0,0.0,0.0,0.0	0.00377908	SLC12A7(2.4022e-28, 1.026)	NA	NA	NA	NA	NA	NA	NA	NA	No	NA	HPRC,HGSVC,1KG-ONT	No	NA	NA	NA	NA	NA	NA
chr5:1095021	chr5-1095021-allele29453-53	INS	52	NA	0.0022692889561270802,0.004322766570605188,0.0,0.0009940357852882703,0.0	NA	SLC12A7(2.4022e-28, 1.026)	NA	NA	NA	NA	NA	NA	NA	NA	No	NA	HPRC,HGSVC,1KG-ONT	No	NA	NA	NA	NA	NA	NA
chr5:1096663	chr5-1096663-allele29491-1	DEL	88	NA	0.08774583963691376,0.06195965417867435,0.07242063492063493,0.10636182902584493,0.065439672801636	0.000143854	SLC12A7(2.4022e-28, 1.026)	NA	NA	NA	NA	NA	NA	NA	NA	No	NA	HPRC,HGSVC,1KG-ONT	No	NA	NA	NA	NA	NA	NA
chr5:1096719	chr5-1096719-allele29494-82	INS	81	NA	0.0007564296520423601,0.002881844380403458,0.0,0.003976143141153081,0.002044989775051125	4.4099e-05	SLC12A7(2.4022e-28, 1.026)	NA	NA	NA	NA	NA	NA	NA	NA	No	NA	HPRC,HGSVC,1KG-ONT	Yes	NA	NA	NA	NA	NA	NA
chr5:1096721	chr5-1096721-allele29495-1	DEL	72	NA	0.0,0.0,0.000992063492063492,0.0,0.0	NA	SLC12A7(2.4022e-28, 1.026)	NA	NA	NA	NA	NA	NA	NA	NA	No	NA	HPRC,HGSVC,1KG-ONT	No	NA	NA	NA	NA	NA	NA
chr5:1096723	chr5-1096723-allele29496-69	INS	68	NA	0.0015128593040847202,0.0,0.0,0.0,0.0	0.00234988	SLC12A7(2.4022e-28, 1.026)	NA	NA	NA	NA	NA	NA	NA	NA	No	NA	HPRC,HGSVC,1KG-ONT	Yes	NA	NA	NA	NA	NA	NA
chr5:1096731	chr5-1096731-allele29497-125	INS	124	NA	0.0022692889561270802,0.0,0.0,0.0,0.0	0.00377908	SLC12A7(2.4022e-28, 1.026)	NA	NA	NA	NA	NA	NA	NA	NA	No	NA	HPRC,HGSVC,1KG-ONT	Yes	NA	NA	NA	NA	NA	NA
chr5:1096732	chr5-1096732-allele29498-1	DEL	91	NA	0.0022692889561270802,0.0,0.001984126984126984,0.0,0.0	0.000980669	SLC12A7(2.4022e-28, 1.026)	NA	NA	NA	NA	NA	NA	NA	NA	No	NA	HPRC,HGSVC,1KG-ONT	No	NA	NA	NA	NA	NA	NA
chr5:1096733	chr5-1096733-allele29500-1	DEL	81	NA	0.02798789712556732,0.19596541786743515,0.27976190476190477,0.1918489065606362,0.19631901840490798	0.119257	SLC12A7(2.4022e-28, 1.026)	NA	NA	NA	NA	NA	NA	NA	NA	No	NA	HPRC,HGSVC,1KG-ONT	No	NA	NA	NA	NA	NA	NA
chr5:1096734	chr5-1096734-allele29501-89	INS	88	NA	0.01361573373676248,0.002881844380403458,0.0,0.003976143141153081,0.0	0.014429	SLC12A7(2.4022e-28, 1.026)	NA	NA	NA	NA	NA	NA	NA	NA	No	NA	HPRC,HGSVC	Yes	NA	NA	NA	NA	NA	NA
chr5:1096735	chr5-1096735-allele29502-1	DEL	60	NA	0.024205748865355523,0.002881844380403458,0.0,0.0,0.002044989775051125	0.0361319	SLC12A7(2.4022e-28, 1.026)	NA	NA	NA	NA	NA	NA	NA	NA	No	NA	HPRC,HGSVC,1KG-ONT	No	NA	NA	NA	NA	NA	NA
chr5:1096737	chr5-1096737-allele29506-172	INS	171	NA	0.0022692889561270802,0.0,0.0,0.0,0.0	0.00377908	SLC12A7(2.4022e-28, 1.026)	NA	NA	NA	NA	NA	NA	NA	NA	No	NA	HPRC,HGSVC,1KG-ONT	Yes	NA	NA	NA	NA	NA	NA
chr5:1096737	chr5-1096737-allele29505-151	INS	150	NA	0.0007564296520423601,0.0,0.0,0.0,0.0	0.000918741	SLC12A7(2.4022e-28, 1.026)	NA	NA	NA	NA	NA	NA	NA	NA	No	NA	HPRC,HGSVC,1KG-ONT	Yes	NA	NA	NA	NA	NA	NA
chr5:1096737	chr5-1096737-allele29507-114	INS	113	NA	0.0015128593040847202,0.0,0.0,0.002982107355864811,0.0	NA	SLC12A7(2.4022e-28, 1.026)	NA	NA	NA	NA	NA	NA	NA	NA	No	NA	HPRC,HGSVC,1KG-ONT	Yes	NA	NA	NA	NA	NA	NA
chr5:1096737	chr5-1096737-allele29503-54	INS	53	NA	0.0,0.0,0.0,0.004970178926441352,0.005112474437627812	0.00122989	SLC12A7(2.4022e-28, 1.026)	NA	NA	NA	NA	NA	NA	NA	NA	No	NA	HPRC,HGSVC,1KG-ONT	Yes	NA	NA	NA	NA	NA	NA
chr5:1096737	chr5-1096737-allele29504-319	INS	318	NA	0.0007564296520423601,0.0,0.0,0.0,0.0	0.000918741	SLC12A7(2.4022e-28, 1.026)	NA	NA	NA	NA	NA	NA	NA	NA	No	NA	HPRC,HGSVC	Yes	NA	NA	NA	NA	NA	NA
chr5:1096753	chr5-1096753-allele29513-1	DEL	65	NA	0.0015128593040847202,0.0,0.0,0.0,0.0	0.00234988	SLC12A7(2.4022e-28, 1.026)	NA	NA	NA	NA	NA	NA	NA	NA	No	NA	HPRC,HGSVC,1KG-ONT	No	NA	NA	NA	NA	NA	NA
chr5:1096765	chr5-1096765-allele29515-53	INS	52	NA	0.0015128593040847202,0.008645533141210375,0.00496031746031746,0.02882703777335984,0.0010224948875255625	0.00487745	SLC12A7(2.4022e-28, 1.026)	NA	NA	NA	NA	NA	NA	NA	NA	No	NA	HPRC,HGSVC,1KG-ONT	Yes	NA	NA	NA	NA	NA	NA
chr5:1096767	chr5-1096767-allele29516-146	INS	145	NA	0.00680786686838124,0.0,0.0,0.0,0.0	0.0123139	SLC12A7(2.4022e-28, 1.026)	NA	NA	NA	NA	NA	NA	NA	NA	No	NA	HPRC,HGSVC,1KG-ONT	Yes	NA	NA	NA	NA	NA	NA
chr5:1096777	chr5-1096777-allele29519-121	INS	120	NA	0.0022692889561270802,0.0,0.0,0.0,0.0	0.00377908	SLC12A7(2.4022e-28, 1.026)	NA	NA	NA	NA	NA	NA	NA	NA	No	NA	HPRC,HGSVC,1KG-ONT	Yes	NA	NA	NA	NA	NA	NA
chr5:1096777	chr5-1096777-allele29518-162	INS	161	NA	0.0,0.0,0.0,0.0009940357852882703,0.0	NA	SLC12A7(2.4022e-28, 1.026)	NA	NA	NA	NA	NA	NA	NA	NA	No	NA	HPRC,HGSVC,1KG-ONT	Yes	NA	NA	NA	NA	NA	NA
chr5:1096780	chr5-1096780-allele29520-372	INS	371	NA	0.0,0.001440922190201729,0.0,0.0019880715705765406,0.0010224948875255625	0.000224143	SLC12A7(2.4022e-28, 1.026)	NA	NA	NA	NA	NA	NA	NA	NA	No	NA	HPRC,HGSVC	Yes	NA	NA	NA	NA	NA	NA
chr5:1096795	chr5-1096795-allele29527-66	INS	65	NA	0.08245083207261725,0.005763688760806916,0.005952380952380952,0.0009940357852882703,0.002044989775051125	0.120892	SLC12A7(2.4022e-28, 1.026)	NA	NA	NA	NA	NA	NA	NA	NA	No	NA	HPRC,HGSVC,1KG-ONT	No	NA	NA	NA	NA	NA	NA
chr5:1096795	chr5-1096795-allele29529-430	INS	429	NA	0.0,0.0,0.0,0.005964214711729622,0.0010224948875255625	0.000778337	SLC12A7(2.4022e-28, 1.026)	NA	NA	NA	NA	NA	NA	NA	NA	No	NA	HPRC,HGSVC	Yes	NA	NA	NA	NA	NA	NA
chr5:1096795	chr5-1096795-allele29530-144	INS	143	NA	0.0,0.0,0.002976190476190476,0.0,0.0	3.94758e-05	SLC12A7(2.4022e-28, 1.026)	NA	NA	NA	NA	NA	NA	NA	NA	No	NA	HPRC,HGSVC,1KG-ONT	Yes	NA	NA	NA	NA	NA	NA
chr5:1096795	chr5-1096795-allele29528-154	INS	153	NA	0.0007564296520423601,0.0,0.0,0.0,0.0	0.000918741	SLC12A7(2.4022e-28, 1.026)	NA	NA	NA	NA	NA	NA	NA	NA	No	NA	HPRC,HGSVC,1KG-ONT	Yes	NA	NA	NA	NA	NA	NA
chr5:1096815	chr5-1096815-allele29535-1	DEL	77	NA	0.015128593040847202,0.001440922190201729,0.00496031746031746,0.0009940357852882703,0.002044989775051125	0.0133605	SLC12A7(2.4022e-28, 1.026)	NA	NA	NA	NA	NA	NA	NA	NA	No	NA	HPRC,HGSVC,1KG-ONT	No	NA	NA	NA	NA	NA	NA
chr5:1096818	chr5-1096818-allele29536-77	INS	76	NA	0.0015128593040847202,0.0,0.0,0.0,0.0	0.00234988	SLC12A7(2.4022e-28, 1.026)	NA	NA	NA	NA	NA	NA	NA	NA	No	NA	HPRC,HGSVC,1KG-ONT	No	NA	NA	NA	NA	NA	NA
chr5:1096818	chr5-1096818-allele29537-109	INS	108	NA	0.0007564296520423601,0.0,0.0,0.0009940357852882703,0.0	NA	SLC12A7(2.4022e-28, 1.026)	NA	NA	NA	NA	NA	NA	NA	NA	No	NA	HPRC,HGSVC,1KG-ONT	Yes	NA	NA	NA	NA	NA	NA
chr5:1096818	chr5-1096818-allele29538-77	INS	76	NA	0.0007564296520423601,0.0,0.0,0.0,0.0	0.000918741	SLC12A7(2.4022e-28, 1.026)	NA	NA	NA	NA	NA	NA	NA	NA	No	NA	HPRC,HGSVC,1KG-ONT	No	NA	NA	NA	NA	NA	NA
chr5:1096840	chr5-1096840-allele29540-72	INS	71	NA	0.0007564296520423601,0.0,0.0,0.0,0.0	0.000918741	SLC12A7(2.4022e-28, 1.026)	NA	NA	NA	NA	NA	NA	NA	NA	No	NA	HPRC,HGSVC,1KG-ONT	No	NA	NA	NA	NA	NA	NA
chr5:1096842	chr5-1096842-allele29543-66	INS	65	NA	0.0007564296520423601,0.0,0.001984126984126984,0.0,0.0	NA	SLC12A7(2.4022e-28, 1.026)	NA	NA	NA	NA	NA	NA	NA	NA	No	NA	HPRC,HGSVC,1KG-ONT	No	NA	NA	NA	NA	NA	NA
chr5:1096842	chr5-1096842-allele29541-70	INS	69	NA	0.0022692889561270802,0.0,0.0,0.0,0.0	0.00377908	SLC12A7(2.4022e-28, 1.026)	NA	NA	NA	NA	NA	NA	NA	NA	No	NA	HPRC,HGSVC,1KG-ONT	No	NA	NA	NA	NA	NA	NA
chr5:1096862	chr5-1096862-allele29547-94	INS	93	NA	0.0,0.0,0.0,0.0,0.002044989775051125	NA	SLC12A7(2.4022e-28, 1.026)	NA	NA	NA	NA	NA	NA	NA	NA	No	NA	HPRC,HGSVC	Yes	NA	NA	NA	NA	NA	NA
chr5:1098092	chr5-1098092-allele29569-296	INS	295	NA	0.012102874432677761,0.001440922190201729,0.0,0.0,0.0	0.0199352	SLC12A7(2.4022e-28, 1.026)	NA	NA	NA	NA	NA	NA	NA	NA	No	NA	HPRC,HGSVC,1KG-ONT	No	NA	NA	NA	NA	NA	NA
chr5:1098092	chr5-1098092-allele29568-296	INS	295	NA	0.0022692889561270802,0.0,0.0,0.0,0.0	0.00377908	SLC12A7(2.4022e-28, 1.026)	NA	NA	NA	NA	NA	NA	NA	NA	No	NA	HPRC,HGSVC,1KG-ONT	No	NA	NA	NA	NA	NA	NA
chr5:1098142	chr5-1098142-allele29575-1662	INS	1661	NA	0.0,0.005763688760806916,0.0,0.0,0.0	0.000224143	SLC12A7(2.4022e-28, 1.026)	NA	NA	NA	NA	NA	NA	NA	enhancer	No	NA	HPRC,HGSVC,1KG-ONT	No	NA	NA	NA	NA	NA	NA
chr5:1098183	chr5-1098183-allele29584-2075	INS	2074	NA	0.0,0.002881844380403458,0.0,0.008946322067594433,0.009202453987730062	0.00313171	SLC12A7(2.4022e-28, 1.026)	NA	NA	NA	NA	NA	NA	NA	enhancer	No	NA	HPRC,HGSVC,1KG-ONT	No	NA	NA	NA	NA	NA	NA
chr5:1098184	chr5-1098184-allele29585-735	INS	734	NA	0.0,0.001440922190201729,0.0,0.0,0.0	NA	SLC12A7(2.4022e-28, 1.026)	NA	NA	NA	NA	NA	NA	NA	enhancer	No	NA	HPRC,1KG-ONT	No	NA	NA	NA	NA	NA	NA
chr5:1098188	chr5-1098188-allele29588-894	INS	893	NA	0.0037821482602118004,0.0,0.0,0.0,0.0	0.00663171	SLC12A7(2.4022e-28, 1.026)	NA	NA	NA	NA	NA	NA	NA	enhancer	No	NA	HPRC,HGSVC,1KG-ONT	No	NA	NA	NA	NA	NA	NA
chr5:1098188	chr5-1098188-allele29589-376	INS	375	NA	0.0,0.0,0.002976190476190476,0.0,0.0	3.94758e-05	SLC12A7(2.4022e-28, 1.026)	NA	NA	NA	NA	NA	NA	NA	enhancer	No	NA	HPRC,HGSVC,1KG-ONT	No	NA	NA	NA	NA	NA	NA
chr5:1098209	chr5-1098209-allele29590-1810	INS	1809	0.754809	0.023449319213313162,0.24063400576368876,0.25992063492063494,0.3986083499005964,0.2883435582822086	0.193317	SLC12A7(2.4022e-28, 1.026)	NA	NA	NA	NA	NA	NA	NA	enhancer	No	NA	HPRC,HGSVC,1KG-ONT	No	NA	Red cell distribution width(SLC12A7, rs4975662, 8E-27, 0.5217381569806258),Telomere length (principal component 1)(SLC12A7, rs4975650, 4E-8, 0.5800206365144996),Red cell distribution width - standard deviation(SLC12A7, rs60833263, 1E-20, 0.5347274328139913)	Acanthosis nigricans(4.90%, 0.94%, 5.44, [1.69;17.48], 0.009064),Anxiety disorder(31.37%, 17.02%, 2.23, [1.41;3.53], 0.001036),Blepharitis of left eyelid(3.92%, 1.07%, 3.77, [1.11;12.74], 0.045533),COVID-19(12.75%, 6.70%, 2.03, [1.06;3.89], 0.041561),Carotid artery obstruction(3.92%, 0.94%, 4.31, [1.24;14.99], 0.033376),Cerebrovascular disease(4.90%, 1.07%, 4.76, [1.53;14.83], 0.013339),Chronic allergic conjunctivitis(7.84%, 1.88%, 4.45, [1.82;10.89], 0.002532),Chronic disease of tonsils AND/OR adenoids(3.92%, 0.80%, 5.03, [1.4;18.15], 0.023363),Coronary atherosclerosis(7.84%, 2.82%, 2.94, [1.27;6.82], 0.016455),Diplopia(4.90%, 0.94%, 5.44, [1.69;17.48], 0.009064),End-stage renal disease(4.90%, 1.61%, 3.15, [1.09;9.14], 0.043266),Gastroesophageal reflux disease(30.39%, 19.17%, 1.84, [1.16;2.92], 0.012487),Hearing loss(9.80%, 4.29%, 2.43, [1.15;5.1], 0.025615),Hydronephrosis(5.88%, 1.88%, 3.27, [1.23;8.71], 0.024734),Large liver(7.84%, 2.82%, 2.94, [1.27;6.82], 0.016455),Melanocytic nevus(9.80%, 3.22%, 3.27, [1.52;7.06], 0.004456),Mitral valve disorder(6.86%, 2.55%, 2.82, [1.16;6.88], 0.028049),Myopia(16.67%, 9.65%, 1.87, [1.05;3.33], 0.03802),Obstruction of esophagus(3.92%, 0.94%, 4.31, [1.24;14.99], 0.033376),Orthostatic hypotension(5.88%, 1.61%, 3.82, [1.4;10.42], 0.014489),Retinal lattice degeneration(5.88%, 0.67%, 9.26, [2.77;30.93], 0.000734),Scar conditions and fibrosis of skin(7.84%, 2.82%, 2.94, [1.27;6.82], 0.016455),Viral disease(22.55%, 10.05%, 2.61, [1.55;4.39], 0.00073),Visual disturbance(14.71%, 8.31%, 1.9, [1.04;3.49], 0.042813),Vitamin D deficiency(37.25%, 23.99%, 1.88, [1.22;2.91], 0.005306),Vitreous opacities(7.84%, 3.35%, 2.45, [1.08;5.6], 0.048598),Vulval and/or perineal noninflammatory disorders(7.69%, 1.87%, 4.38, [1.55;12.42], 0.009768)	NA	NA	NA
chr5:1098211	chr5-1098211-allele29593-56	INS	55	NA	0.0007564296520423601,0.0,0.0,0.0,0.0	0.000918741	SLC12A7(2.4022e-28, 1.026)	NA	NA	NA	NA	NA	NA	NA	enhancer	No	NA	HPRC,HGSVC	No	NA	NA	NA	NA	NA	NA
chr5:1098212	chr5-1098212-allele29595-510	INS	509	NA	0.0007564296520423601,0.0,0.0,0.0,0.0	0.000918741	SLC12A7(2.4022e-28, 1.026)	NA	NA	NA	NA	NA	NA	NA	enhancer	No	NA	HPRC,HGSVC,1KG-ONT	No	NA	NA	NA	NA	NA	NA
chr5:1098215	chr5-1098215-allele29596-949	INS	948	NA	0.04084720121028744,0.002881844380403458,0.0,0.0,0.0	0.0697442	SLC12A7(2.4022e-28, 1.026)	NA	NA	NA	NA	NA	NA	NA	enhancer	No	NA	HPRC,HGSVC,1KG-ONT	No	NA	NA	NA	NA	NA	NA
chr5:1098217	chr5-1098217-allele29598-1365	INS	1364	NA	0.0007564296520423601,0.001440922190201729,0.0,0.0,0.0	NA	SLC12A7(2.4022e-28, 1.026)	NA	NA	NA	NA	NA	NA	NA	enhancer	No	NA	HPRC,HGSVC,1KG-ONT	No	NA	NA	NA	NA	NA	NA
chr5:1098236	chr5-1098236-allele29607-679	INS	678	NA	0.0,0.0,0.0,0.0,0.0010224948875255625	NA	SLC12A7(2.4022e-28, 1.026)	NA	NA	NA	NA	NA	NA	NA	enhancer	No	NA	HPRC,HGSVC,1KG-ONT	No	NA	NA	NA	NA	NA	NA
chr5:1098236	chr5-1098236-allele29604-1971	INS	1970	NA	0.09984871406959153,0.024495677233429394,0.025793650793650792,0.0019880715705765406,0.005112474437627812	0.099347	SLC12A7(2.4022e-28, 1.026)	NA	NA	NA	NA	NA	NA	NA	enhancer	No	NA	HPRC,HGSVC,1KG-ONT	No	NA	NA	NA	NA	NA	NA
chr5:1098236	chr5-1098236-allele29602-1678	INS	1677	NA	0.0007564296520423601,0.0,0.0,0.0,0.0	0.000918741	SLC12A7(2.4022e-28, 1.026)	NA	NA	NA	NA	NA	NA	NA	enhancer	No	NA	HPRC,HGSVC,1KG-ONT	No	NA	NA	NA	NA	NA	NA
chr5:1098236	chr5-1098236-allele29603-1513	INS	1512	NA	0.059001512859304085,0.008645533141210375,0.0,0.003976143141153081,0.002044989775051125	0.0831082	SLC12A7(2.4022e-28, 1.026)	NA	NA	NA	NA	NA	NA	NA	enhancer	No	NA	HPRC,HGSVC,1KG-ONT	No	NA	NA	NA	NA	NA	NA
chr5:1098236	chr5-1098236-allele29601-1388	INS	1387	NA	0.00529500756429652,0.005763688760806916,0.007936507936507936,0.0019880715705765406,0.0010224948875255625	NA	SLC12A7(2.4022e-28, 1.026)	NA	NA	NA	NA	NA	NA	NA	enhancer	No	NA	HPRC,HGSVC,1KG-ONT	No	NA	NA	NA	NA	NA	NA
chr5:1098236	chr5-1098236-allele29605-2741	INS	2740	NA	0.015128593040847202,0.001440922190201729,0.0,0.0,0.0	0.0255203	SLC12A7(2.4022e-28, 1.026)	NA	NA	NA	NA	NA	NA	NA	enhancer	No	NA	HPRC,HGSVC,1KG-ONT	No	NA	NA	NA	NA	NA	NA
chr5:1098238	chr5-1098238-allele29609-1090	INS	1089	NA	0.0007564296520423601,0.008645533141210375,0.0,0.0,0.0	NA	SLC12A7(2.4022e-28, 1.026)	NA	NA	NA	NA	NA	NA	NA	enhancer	No	NA	HPRC,HGSVC,1KG-ONT	No	NA	NA	NA	NA	NA	NA
chr5:1098238	chr5-1098238-allele29608-975	INS	974	NA	0.0007564296520423601,0.0,0.0,0.0,0.0	0.000918741	SLC12A7(2.4022e-28, 1.026)	NA	NA	NA	NA	NA	NA	NA	enhancer	No	NA	HPRC,HGSVC,1KG-ONT	No	NA	NA	NA	NA	NA	NA
chr5:1098243	chr5-1098243-allele29614-677	INS	676	NA	0.0015128593040847202,0.0,0.001984126984126984,0.0,0.0	7.61513e-05	SLC12A7(2.4022e-28, 1.026)	NA	NA	NA	NA	NA	NA	NA	enhancer	No	NA	HPRC,HGSVC,1KG-ONT	No	NA	NA	NA	NA	NA	NA
chr5:1098264	chr5-1098264-allele29617-2635	INS	2634	NA	0.012102874432677761,0.0,0.0,0.0,0.0	0.0221846	SLC12A7(2.4022e-28, 1.026)	NA	NA	NA	NA	NA	NA	NA	enhancer	No	NA	HPRC,HGSVC,1KG-ONT	No	NA	NA	NA	NA	NA	NA
chr5:1098278	chr5-1098278-allele29627-846	INS	845	NA	0.0015128593040847202,0.0,0.0,0.0,0.0	0.00234988	SLC12A7(2.4022e-28, 1.026)	NA	NA	NA	NA	NA	NA	NA	enhancer	No	NA	HPRC,HGSVC,1KG-ONT	No	NA	NA	NA	NA	NA	NA
chr5:1098278	chr5-1098278-allele29626-656	INS	655	NA	0.0007564296520423601,0.008645533141210375,0.0,0.009940357852882704,0.005112474437627812	0.0021825	SLC12A7(2.4022e-28, 1.026)	NA	NA	NA	NA	NA	NA	NA	enhancer	No	NA	HPRC,HGSVC,1KG-ONT	No	NA	NA	NA	NA	NA	NA
chr5:1098278	chr5-1098278-allele29630-110	INS	109	NA	0.0,0.0,0.0,0.0,0.0010224948875255625	NA	SLC12A7(2.4022e-28, 1.026)	NA	NA	NA	NA	NA	NA	NA	enhancer	No	NA	HPRC,HGSVC	No	NA	NA	NA	NA	NA	NA
chr5:1098279	chr5-1098279-allele29632-865	INS	864	NA	0.0037821482602118004,0.001440922190201729,0.0,0.0,0.0	0.00462462	SLC12A7(2.4022e-28, 1.026)	NA	NA	NA	NA	NA	NA	NA	enhancer	No	NA	HPRC,HGSVC,1KG-ONT	No	NA	NA	NA	NA	NA	NA
chr5:1098291	chr5-1098291-allele29636-789	INS	788	NA	0.0030257186081694403,0.001440922190201729,0.0,0.0,0.0	0.00328379	SLC12A7(2.4022e-28, 1.026)	NA	NA	NA	NA	NA	NA	NA	enhancer	No	NA	HPRC,HGSVC,1KG-ONT	No	NA	NA	NA	NA	NA	NA
chr5:1098302	chr5-1098302-allele29639-1715	INS	1714	NA	0.0037821482602118004,0.001440922190201729,0.017857142857142856,0.017892644135188866,0.003067484662576687	0.00222517	SLC12A7(2.4022e-28, 1.026)	NA	NA	NA	NA	NA	NA	NA	enhancer	No	NA	HPRC,HGSVC,1KG-ONT	No	NA	NA	NA	NA	NA	NA
chr5:1098383	chr5-1098383-allele29661-349	INS	348	NA	0.0,0.0,0.0,0.012922465208747515,0.0	0.00180841	SLC12A7(2.4022e-28, 1.026)	NA	NA	NA	NA	NA	NA	NA	enhancer	No	NA	HPRC,HGSVC,1KG-ONT	No	NA	NA	NA	NA	NA	NA
chr5:1098402	chr5-1098402-allele29665-54	INS	53	NA	0.0,0.0,0.000992063492063492,0.0,0.0	NA	SLC12A7(2.4022e-28, 1.026)	NA	NA	NA	NA	NA	NA	NA	enhancer	No	NA	HPRC,HGSVC	No	NA	NA	NA	NA	NA	NA
chr5:1098423	chr5-1098423-allele29668-2393	INS	2392	NA	0.0022692889561270802,0.01585014409221902,0.00992063492063492,0.0,0.0	0.00063408	SLC12A7(2.4022e-28, 1.026)	NA	NA	NA	NA	NA	NA	NA	enhancer	No	NA	HPRC,HGSVC,1KG-ONT	No	NA	NA	NA	NA	NA	NA
chr5:1098452	chr5-1098452-allele29683-1134	INS	1133	NA	0.06127080181543117,0.0446685878962536,0.041666666666666664,0.02385685884691849,0.026584867075664622	0.00936955	SLC12A7(2.4022e-28, 1.026)	NA	NA	NA	NA	NA	NA	NA	enhancer	No	NA	HPRC,HGSVC,1KG-ONT	No	NA	NA	NA	NA	NA	NA
chr5:1098465	chr5-1098465-allele29688-2222	INS	2221	NA	0.0037821482602118004,0.008645533141210375,0.000992063492063492,0.009940357852882704,0.0010224948875255625	NA	SLC12A7(2.4022e-28, 1.026)	NA	NA	NA	NA	NA	NA	NA	enhancer	No	NA	HPRC,HGSVC,1KG-ONT	No	NA	NA	NA	NA	NA	NA
chr5:1098470	chr5-1098470-allele29691-1240	INS	1239	NA	0.0037821482602118004,0.004322766570605188,0.00496031746031746,0.0009940357852882703,0.006134969325153374	NA	SLC12A7(2.4022e-28, 1.026)	NA	NA	NA	NA	NA	NA	NA	enhancer	No	NA	HPRC,HGSVC,1KG-ONT	No	NA	NA	NA	NA	NA	NA
chr5:1098478	chr5-1098478-allele29694-1323	INS	1322	NA	0.0022692889561270802,0.005763688760806916,0.0,0.005964214711729622,0.0010224948875255625	NA	SLC12A7(2.4022e-28, 1.026)	NA	NA	NA	NA	NA	NA	NA	enhancer	No	NA	HPRC,HGSVC,1KG-ONT	No	NA	NA	NA	NA	NA	NA
chr5:1098513	chr5-1098513-allele29703-378	INS	377	NA	0.0,0.0,0.0,0.0009940357852882703,0.0010224948875255625	NA	SLC12A7(2.4022e-28, 1.026)	NA	NA	NA	NA	NA	NA	NA	enhancer	No	NA	HPRC,HGSVC,1KG-ONT	No	NA	NA	NA	NA	NA	NA
chr5:1098628	chr5-1098628-allele29730-429	INS	428	NA	0.0,0.0,0.0,0.0,0.0010224948875255625	NA	SLC12A7(2.4022e-28, 1.026)	NA	NA	NA	NA	NA	NA	NA	enhancer	No	NA	HPRC,HGSVC,1KG-ONT	No	NA	NA	NA	NA	NA	NA
chr5:1098628	chr5-1098628-allele29729-1053	INS	1052	NA	0.015128593040847202,0.0,0.0,0.0,0.0	0.0277836	SLC12A7(2.4022e-28, 1.026)	NA	NA	NA	NA	NA	NA	NA	enhancer	No	NA	HPRC,HGSVC,1KG-ONT	No	NA	NA	NA	NA	NA	NA
chr5:1098676	chr5-1098676-allele29743-2977	INS	2976	NA	0.0030257186081694403,0.002881844380403458,0.003968253968253968,0.005964214711729622,0.011247443762781187	0.000413655	SLC12A7(2.4022e-28, 1.026)	NA	NA	NA	NA	NA	NA	NA	enhancer	No	NA	HPRC,HGSVC,1KG-ONT	No	NA	NA	NA	NA	NA	NA
chr5:1098676	chr5-1098676-allele29744-1552	INS	1551	NA	0.0022692889561270802,0.011527377521613832,0.0,0.007952286282306162,0.002044989775051125	0.000306318	SLC12A7(2.4022e-28, 1.026)	NA	NA	NA	NA	NA	NA	NA	enhancer	No	NA	HPRC,HGSVC,1KG-ONT	No	NA	NA	NA	NA	NA	NA
chr5:1098676	chr5-1098676-allele29742-1215	INS	1214	NA	0.07110438729198185,0.18011527377521613,0.25496031746031744,0.2355864811133201,0.2791411042944785	0.0869967	SLC12A7(2.4022e-28, 1.026)	NA	NA	NA	NA	NA	NA	NA	enhancer	No	NA	HPRC,HGSVC,1KG-ONT	No	NA	NA	NA	NA	NA	NA
chr5:1098697	chr5-1098697-allele29749-1278	INS	1277	NA	0.01739788199697428,0.004322766570605188,0.002976190476190476,0.0019880715705765406,0.003067484662576687	0.0147629	SLC12A7(2.4022e-28, 1.026)	NA	NA	NA	NA	NA	NA	NA	enhancer	No	NA	HPRC,HGSVC	No	NA	NA	NA	NA	NA	NA
chr5:1098759	chr5-1098759-allele29763-352	INS	351	NA	0.0007564296520423601,0.0,0.0,0.0,0.0	0.000918741	SLC12A7(2.4022e-28, 1.026)	NA	NA	NA	NA	NA	NA	NA	enhancer	No	NA	HPRC,HGSVC,1KG-ONT	No	NA	NA	NA	NA	NA	NA
chr5:1098788	chr5-1098788-allele29772-109	INS	108	NA	0.0007564296520423601,0.0,0.0,0.0,0.0	0.000918741	SLC12A7(2.4022e-28, 1.026)	NA	NA	NA	NA	NA	NA	NA	enhancer	No	NA	HPRC	No	NA	NA	NA	NA	NA	NA
chr5:1099344	chr5-1099344-allele29781-81	INS	80	NA	0.01739788199697428,0.004322766570605188,0.0,0.0,0.0010224948875255625	0.0239502	SLC12A7(2.4022e-28, 1.026)	NA	NA	NA	NA	NA	NA	NA	enhancer	No	NA	HGSVC,1KG-ONT	Yes	NA	NA	NA	NA	NA	NA
chr5:1099388	chr5-1099388-allele29783-481	INS	480	NA	0.09682299546142209,0.2334293948126801,0.1884920634920635,0.36182902584493043,0.3220858895705521	0.0884488	SLC12A7(2.4022e-28, 1.026)	NA	NA	NA	NA	NA	NA	NA	enhancer	No	NA	HPRC,HGSVC,1KG-ONT	No	NA	NA	NA	NA	NA	NA
chr5:1099388	chr5-1099388-allele29789-481	INS	480	NA	0.0030257186081694403,0.007204610951008645,0.0,0.008946322067594433,0.0010224948875255625	NA	SLC12A7(2.4022e-28, 1.026)	NA	NA	NA	NA	NA	NA	NA	enhancer	No	NA	HPRC,HGSVC,1KG-ONT	No	NA	NA	NA	NA	NA	NA
chr5:1099388	chr5-1099388-allele29785-561	INS	560	NA	0.006051437216338881,0.0,0.0,0.0,0.0010224948875255625	0.00875367	SLC12A7(2.4022e-28, 1.026)	NA	NA	NA	NA	NA	NA	NA	enhancer	No	NA	HPRC,HGSVC,1KG-ONT	No	NA	NA	NA	NA	NA	NA
chr5:1099388	chr5-1099388-allele29790-321	INS	320	NA	0.0,0.001440922190201729,0.0,0.0,0.0010224948875255625	NA	SLC12A7(2.4022e-28, 1.026)	NA	NA	NA	NA	NA	NA	NA	enhancer	No	NA	HPRC,HGSVC,1KG-ONT	No	NA	NA	NA	NA	NA	NA
chr5:1099388	chr5-1099388-allele29793-481	INS	480	NA	0.0022692889561270802,0.005763688760806916,0.015873015873015872,0.016898608349900597,0.002044989775051125	0.00361146	SLC12A7(2.4022e-28, 1.026)	NA	NA	NA	NA	NA	NA	NA	enhancer	No	NA	HPRC,HGSVC,1KG-ONT	No	NA	NA	NA	NA	NA	NA
chr5:1099388	chr5-1099388-allele29784-241	INS	240	NA	0.0022692889561270802,0.027377521613832854,0.000992063492063492,0.06063618290258449,0.024539877300613498	0.0155982	SLC12A7(2.4022e-28, 1.026)	NA	NA	NA	NA	NA	NA	NA	enhancer	No	NA	HPRC,HGSVC,1KG-ONT	No	NA	NA	NA	NA	NA	NA
chr5:1099388	chr5-1099388-allele29786-401	INS	400	NA	0.0,0.0,0.0,0.002982107355864811,0.0010224948875255625	0.000224143	SLC12A7(2.4022e-28, 1.026)	NA	NA	NA	NA	NA	NA	NA	enhancer	No	NA	HPRC,HGSVC,1KG-ONT	No	NA	NA	NA	NA	NA	NA
chr5:1099408	chr5-1099408-allele29796-686	INS	685	NA	0.0,0.001440922190201729,0.0,0.0,0.0	NA	SLC12A7(2.4022e-28, 1.026)	NA	NA	NA	NA	NA	NA	NA	enhancer	No	NA	HPRC,HGSVC,1KG-ONT	No	NA	NA	NA	NA	NA	NA
chr5:1099416	chr5-1099416-allele29797-1	DEL	80	NA	0.1308623298033283,0.01585014409221902,0.0,0.0019880715705765406,0.0010224948875255625	0.19708	SLC12A7(2.4022e-28, 1.026)	NA	NA	NA	NA	NA	NA	NA	enhancer	No	NA	HPRC,HGSVC,1KG-ONT	No	NA	NA	NA	NA	NA	NA
chr5:1099474	chr5-1099474-allele29798-444	INS	443	NA	0.0015128593040847202,0.0,0.0,0.0,0.0	0.00234988	SLC12A7(2.4022e-28, 1.026)	NA	NA	NA	NA	NA	NA	NA	enhancer	No	NA	HPRC,HGSVC,1KG-ONT	No	NA	NA	NA	NA	NA	NA
chr5:1099503	chr5-1099503-allele29802-73	INS	72	NA	0.0113464447806354,0.0,0.0,0.0,0.0	0.0207802	SLC12A7(2.4022e-28, 1.026)	NA	NA	NA	NA	NA	NA	NA	enhancer	No	NA	HGSVC,1KG-ONT	Yes	NA	NA	NA	NA	NA	NA
chr5:1104984	chr5-1104984-allele29853-147	INS	146	NA	0.0007564296520423601,0.010086455331412104,0.0,0.008946322067594433,0.016359918200409	0.00424505	SLC12A7(2.4022e-28, 1.026)	NA	NA	NA	NA	NA	NA	NA	NA	No	NA	HPRC,HGSVC,1KG-ONT	No	NA	NA	NA	NA	NA	NA
chr5:1105132	chr5-1105132-allele29857-1	DEL	146	NA	0.009833585476550681,0.001440922190201729,0.0,0.0,0.0	0.0157378	SLC12A7(2.4022e-28, 1.026)	NA	NA	NA	NA	NA	NA	NA	NA	No	NA	1KG-ONT	No	NA	NA	NA	NA	NA	NA
chr5:1105292	chr5-1105292-allele29863-1	DEL	97	NA	0.0007564296520423601,0.0,0.01984126984126984,0.0,0.0010224948875255625	0.00222936	SLC12A7(2.4022e-28, 1.026)	NA	NA	NA	NA	NA	NA	NA	NA	No	NA	No	No	NA	NA	NA	NA	NA	NA
chr5:1105306	chr5-1105306-allele29864-99	INS	98	NA	0.01664145234493192,0.001440922190201729,0.0,0.0,0.0	0.0283054	SLC12A7(2.4022e-28, 1.026)	NA	NA	NA	NA	NA	NA	NA	NA	No	NA	No	No	NA	NA	NA	NA	NA	NA
chr5:1112362	chr5-1112362-allele29937-105	INS	104	NA	0.0030257186081694403,0.0,0.0,0.0,0.0	0.00520636	NA	NA	NA	NA	NA	NA	NA	NA	NA	No	NA	1KG-ONT	No	NA	NA	NA	NA	NA	NA
chr5:1115869	chr5-1115869-allele29984-127	INS	126	NA	0.014372163388804841,0.001440922190201729,0.0,0.0,0.0	0.0241257	NA	NA	NA	NA	NA	NA	NA	NA	NA	No	NA	HPRC,HGSVC,1KG-ONT	No	NA	NA	NA	NA	NA	NA
chr5:1115869	chr5-1115869-allele29983-113	INS	112	NA	0.031013615733736764,0.001440922190201729,0.0,0.0,0.0	0.0544254	NA	NA	NA	NA	NA	NA	NA	NA	NA	No	NA	HPRC,HGSVC,1KG-ONT	No	NA	NA	NA	NA	NA	NA
chr5:1115869	chr5-1115869-allele29980-71	INS	70	NA	0.009077155824508321,0.0,0.0,0.0,0.0	0.0165556	NA	NA	NA	NA	NA	NA	NA	NA	NA	No	NA	HPRC,HGSVC	No	NA	NA	NA	NA	NA	NA
chr5:1115869	chr5-1115869-allele29982-99	INS	98	NA	0.012102874432677761,0.001440922190201729,0.0,0.0,0.0	0.0199352	NA	NA	NA	NA	NA	NA	NA	NA	NA	No	NA	HPRC,HGSVC,1KG-ONT	No	NA	NA	NA	NA	NA	NA
chr5:1115869	chr5-1115869-allele29979-57	INS	56	NA	0.0113464447806354,0.0,0.0,0.0,0.0	0.0207802	NA	NA	NA	NA	NA	NA	NA	NA	NA	No	NA	HPRC,HGSVC	No	NA	NA	NA	NA	NA	NA
chr5:1115869	chr5-1115869-allele29981-85	INS	84	NA	0.0045385779122541605,0.001440922190201729,0.0,0.0,0.0	0.00598883	NA	NA	NA	NA	NA	NA	NA	NA	NA	No	NA	HPRC,HGSVC	No	NA	NA	NA	NA	NA	NA
chr5:1121166	chr5-1121166-allele30049-1	DEL	122	NA	0.0037821482602118004,0.0,0.0,0.0,0.0	0.00663171	NA	NA	NA	NA	NA	NA	NA	NA	enhancer	No	NA	No	Yes	NA	NA	NA	NA	NA	NA
chr5:1130502	chr5-1130502-allele30132-157	INS	156	NA	0.0794251134644478,0.10951008645533142,0.001984126984126984,0.19483101391650098,0.13496932515337423	0.00456844	NA	NA	NA	NA	NA	NA	NA	NA	enhancer	No	NA	HPRC,HGSVC	Yes	NA	NA	NA	NA	NA	NA
chr5:1130517	chr5-1130517-allele30145-391	INS	390	NA	0.01059001512859304,0.0,0.0,0.0,0.0	0.0193739	NA	NA	NA	NA	NA	NA	NA	NA	enhancer	No	NA	HPRC,HGSVC,1KG-ONT	Yes	NA	NA	NA	NA	NA	NA
chr5:1130517	chr5-1130517-allele30147-157	INS	156	NA	0.00529500756429652,0.0,0.0,0.0,0.0	0.00947665	NA	NA	NA	NA	NA	NA	NA	NA	enhancer	No	NA	HPRC,HGSVC	Yes	NA	NA	NA	NA	NA	NA
chr5:1130517	chr5-1130517-allele30148-352	INS	351	NA	0.0015128593040847202,0.0,0.0,0.0,0.0	0.00234988	NA	NA	NA	NA	NA	NA	NA	NA	enhancer	No	NA	HPRC,HGSVC,1KG-ONT	Yes	NA	NA	NA	NA	NA	NA
chr5:1130517	chr5-1130517-allele30137-391	INS	390	NA	0.039334341906202726,0.002881844380403458,0.0,0.0,0.0	0.0671686	NA	NA	NA	NA	NA	NA	NA	NA	enhancer	No	NA	HPRC,HGSVC,1KG-ONT	Yes	NA	NA	NA	NA	NA	NA
chr5:1130517	chr5-1130517-allele30134-118	INS	117	NA	0.0,0.0,0.0,0.0009940357852882703,0.0	NA	NA	NA	NA	NA	NA	NA	NA	NA	enhancer	No	NA	HPRC,HGSVC	Yes	NA	NA	NA	NA	NA	NA
chr5:1130517	chr5-1130517-allele30140-235	INS	234	NA	0.02723146747352496,0.06628242074927954,0.11805555555555555,0.007952286282306162,0.022494887525562373	0.00693906	NA	NA	NA	NA	NA	NA	NA	NA	enhancer	No	NA	HPRC,HGSVC,1KG-ONT	Yes	NA	NA	NA	NA	NA	NA
chr5:1130517	chr5-1130517-allele30146-79	INS	78	NA	0.0007564296520423601,0.0,0.0,0.0,0.0	0.000918741	NA	NA	NA	NA	NA	NA	NA	NA	enhancer	No	NA	HPRC,HGSVC,1KG-ONT	Yes	NA	NA	NA	NA	NA	NA
chr5:1130517	chr5-1130517-allele30143-4096	INS	4095	NA	0.0015128593040847202,0.007204610951008645,0.0,0.007952286282306162,0.010224948875255624	0.00169496	NA	NA	NA	NA	NA	NA	NA	NA	enhancer	No	NA	HPRC,HGSVC,1KG-ONT	No	NA	NA	NA	NA	NA	NA
chr5:1130517	chr5-1130517-allele30139-79	INS	78	NA	0.046898638426626324,0.004322766570605188,0.0,0.0009940357852882703,0.0010224948875255625	0.0745187	NA	NA	NA	NA	NA	NA	NA	NA	enhancer	No	NA	HPRC,HGSVC,1KG-ONT	Yes	NA	NA	NA	NA	NA	NA
chr5:1130517	chr5-1130517-allele30136-313	INS	312	NA	0.0226928895612708,0.001440922190201729,0.0,0.0,0.0	0.0393537	NA	NA	NA	NA	NA	NA	NA	NA	enhancer	No	NA	HPRC,HGSVC,1KG-ONT	Yes	NA	NA	NA	NA	NA	NA
chr5:1130547	chr5-1130547-allele30150-80	INS	79	NA	0.0007564296520423601,0.0,0.0,0.0,0.0	0.000918741	NA	NA	NA	NA	NA	NA	NA	NA	enhancer	No	NA	HPRC,HGSVC,1KG-ONT	Yes	NA	NA	NA	NA	NA	NA
chr5:1130551	chr5-1130551-allele30153-157	INS	156	NA	0.0007564296520423601,0.0,0.0,0.0,0.0	0.000918741	NA	NA	NA	NA	NA	NA	NA	NA	enhancer	No	NA	HPRC,HGSVC	Yes	NA	NA	NA	NA	NA	NA
chr5:1136324	chr5-1136324-allele30226-495	INS	494	NA	0.023449319213313162,0.002881844380403458,0.0,0.0,0.0	0.0386416	NA	NA	NA	NA	NA	NA	NA	NA	NA	No	NA	HPRC,HGSVC	No	NA	NA	NA	NA	NA	NA
chr5:1136344	chr5-1136344-allele30228-491	INS	490	NA	0.0226928895612708,0.002881844380403458,0.0,0.0,0.0	0.0372673	NA	NA	NA	NA	NA	NA	NA	NA	NA	No	NA	HPRC,HGSVC	No	NA	NA	NA	NA	NA	NA
chr5:1136382	chr5-1136382-allele30234-229	INS	228	NA	0.01664145234493192,0.001440922190201729,0.0,0.0,0.0	0.0283054	NA	NA	NA	NA	NA	NA	NA	NA	NA	No	NA	HPRC,HGSVC	No	NA	NA	NA	NA	NA	NA
chr5:1136382	chr5-1136382-allele30235-530	INS	529	NA	0.07564296520423601,0.07348703170028818,0.11408730158730158,0.017892644135188866,0.03374233128834356	0.00185634	NA	NA	NA	NA	NA	NA	NA	NA	NA	No	NA	HPRC,HGSVC,1KG-ONT	No	NA	NA	NA	NA	NA	NA
chr5:1136382	chr5-1136382-allele30238-191	INS	190	NA	0.0,0.001440922190201729,0.0,0.004970178926441352,0.002044989775051125	0.000963133	NA	NA	NA	NA	NA	NA	NA	NA	NA	No	NA	HPRC,HGSVC,1KG-ONT	No	NA	NA	NA	NA	NA	NA
chr5:1136385	chr5-1136385-allele30240-191	INS	190	NA	0.02118003025718608,0.0994236311239193,0.0,0.17992047713717693,0.13190184049079753	0.0429109	NA	NA	NA	NA	NA	NA	NA	NA	NA	No	NA	HPRC,HGSVC,1KG-ONT	No	NA	NA	NA	NA	NA	NA
chr5:1136389	chr5-1136389-allele30247-451	INS	450	NA	0.0,0.001440922190201729,0.0,0.0,0.0	NA	NA	NA	NA	NA	NA	NA	NA	NA	NA	No	NA	HPRC,HGSVC	No	NA	NA	NA	NA	NA	NA
chr5:1136389	chr5-1136389-allele30246-451	INS	450	NA	0.04462934947049924,0.06772334293948126,0.09821428571428571,0.014910536779324055,0.019427402862985686	NA	NA	NA	NA	NA	NA	NA	NA	NA	NA	No	NA	HPRC,HGSVC	No	NA	NA	NA	NA	NA	NA
chr5:1136389	chr5-1136389-allele30244-1	DEL	301	NA	0.0,0.0,0.001984126984126984,0.0,0.0010224948875255625	3.94758e-05	NA	NA	NA	NA	NA	NA	NA	NA	NA	No	NA	No	No	NA	NA	NA	NA	NA	NA
chr5:1136461	chr5-1136461-allele30252-115	INS	114	NA	0.0015128593040847202,0.0,0.0,0.0,0.0	0.00234988	NA	NA	NA	NA	NA	NA	NA	NA	NA	No	NA	HPRC,HGSVC,1KG-ONT	No	NA	NA	NA	NA	NA	NA
chr5:1136498	chr5-1136498-allele30255-486	INS	485	NA	0.04311649016641452,0.004322766570605188,0.0,0.0009940357852882703,0.0	0.0697601	NA	NA	NA	NA	NA	NA	NA	NA	NA	No	NA	HPRC,HGSVC	No	NA	NA	NA	NA	NA	NA
chr5:1136503	chr5-1136503-allele30260-77	INS	76	NA	0.0113464447806354,0.0,0.0,0.0,0.0	0.0207802	NA	NA	NA	NA	NA	NA	NA	NA	NA	No	NA	HPRC,HGSVC	No	NA	NA	NA	NA	NA	NA
chr5:1136503	chr5-1136503-allele30258-1	DEL	111	NA	0.0,0.0,0.008928571428571428,0.0,0.0	0.0010336	NA	NA	NA	NA	NA	NA	NA	NA	NA	No	NA	No	No	NA	NA	NA	NA	NA	NA
chr5:1136591	chr5-1136591-allele30278-80	INS	79	NA	0.0007564296520423601,0.0,0.0,0.0,0.0	0.000918741	NA	NA	NA	NA	NA	NA	NA	NA	NA	No	NA	HPRC,HGSVC	No	NA	NA	NA	NA	NA	NA
chr5:1136614	chr5-1136614-allele30284-1	DEL	76	NA	0.0007564296520423601,0.0,0.0,0.0019880715705765406,0.0	NA	NA	NA	NA	NA	NA	NA	NA	NA	NA	No	NA	No	No	NA	NA	NA	NA	NA	NA
chr5:1136627	chr5-1136627-allele30286-106	INS	105	NA	0.024962178517397883,0.002881844380403458,0.0,0.0,0.0	0.0413578	NA	NA	NA	NA	NA	NA	NA	NA	NA	No	NA	HPRC,HGSVC	No	NA	NA	NA	NA	NA	NA
chr5:1136650	chr5-1136650-allele30289-150	INS	149	NA	0.01664145234493192,0.0,0.007936507936507936,0.0009940357852882703,0.0	0.0157279	NA	NA	NA	NA	NA	NA	NA	NA	NA	No	NA	HPRC,HGSVC,1KG-ONT	No	NA	NA	NA	NA	NA	NA
chr5:1136653	chr5-1136653-allele30299-69	INS	68	NA	0.04462934947049924,0.004322766570605188,0.0,0.0009940357852882703,0.0	0.0724244	NA	NA	NA	NA	NA	NA	NA	NA	NA	No	NA	HPRC,HGSVC	No	NA	NA	NA	NA	NA	NA
chr5:1136685	chr5-1136685-allele30302-72	INS	71	NA	0.0007564296520423601,0.0,0.008928571428571428,0.0,0.0	9.6519e-05	NA	NA	NA	NA	NA	NA	NA	NA	NA	No	NA	HPRC,HGSVC	No	NA	NA	NA	NA	NA	NA
chr5:1136849	chr5-1136849-allele30313-229	INS	228	NA	0.00529500756429652,0.001440922190201729,0.0,0.0,0.0	0.00736694	NA	NA	NA	NA	NA	NA	NA	NA	NA	No	NA	HPRC,HGSVC	No	NA	NA	NA	NA	NA	NA
chr5:1136849	chr5-1136849-allele30309-229	INS	228	NA	0.07337367624810892,0.007204610951008645,0.0,0.0,0.0	0.119939	NA	NA	NA	NA	NA	NA	NA	NA	NA	No	NA	HPRC,HGSVC	No	NA	NA	NA	NA	NA	NA
chr5:1136849	chr5-1136849-allele30312-229	INS	228	NA	0.0015128593040847202,0.0,0.0,0.0,0.0	0.00234988	NA	NA	NA	NA	NA	NA	NA	NA	NA	No	NA	HPRC,HGSVC	No	NA	NA	NA	NA	NA	NA
chr5:1136849	chr5-1136849-allele30314-229	INS	228	NA	0.0037821482602118004,0.0,0.0,0.0,0.0	0.00663171	NA	NA	NA	NA	NA	NA	NA	NA	NA	No	NA	HPRC,HGSVC	No	NA	NA	NA	NA	NA	NA
chr5:1136849	chr5-1136849-allele30310-229	INS	228	NA	0.07110438729198185,0.06340057636887608,0.10317460317460317,0.015904572564612324,0.026584867075664622	0.00304872	NA	NA	NA	NA	NA	NA	NA	NA	NA	No	NA	HPRC,HGSVC	No	NA	NA	NA	NA	NA	NA
chr5:1136849	chr5-1136849-allele30308-230	INS	229	NA	0.0007564296520423601,0.011527377521613832,0.006944444444444444,0.0,0.0	0.00121019	NA	NA	NA	NA	NA	NA	NA	NA	NA	No	NA	HPRC,HGSVC	No	NA	NA	NA	NA	NA	NA
chr5:1149098	chr5-1149098-allele30469-137	INS	136	NA	0.0,0.0,0.0,0.0009940357852882703,0.005112474437627812	0.000593574	NA	NA	NA	NA	NA	NA	NA	NA	NA	No	NA	HPRC	No	NA	NA	NA	NA	NA	NA
chr5:1149098	chr5-1149098-allele30467-104	INS	103	NA	0.0015128593040847202,0.0,0.0,0.0,0.0	0.00234988	NA	NA	NA	NA	NA	NA	NA	NA	NA	No	NA	HPRC	Yes	NA	NA	NA	NA	NA	NA
chr5:1149142	chr5-1149142-allele30476-172	INS	171	NA	0.018910741301059002,0.002881844380403458,0.002976190476190476,0.0,0.0	0.0249821	NA	NA	NA	NA	NA	NA	NA	NA	NA	No	NA	HPRC	No	NA	NA	NA	NA	NA	NA
chr5:1149142	chr5-1149142-allele30477-68	INS	67	NA	0.0037821482602118004,0.0,0.0,0.0,0.0	0.00663171	NA	NA	NA	NA	NA	NA	NA	NA	NA	No	NA	HPRC,HGSVC,1KG-ONT	Yes	NA	NA	NA	NA	NA	NA
chr5:1149143	chr5-1149143-allele30481-213	INS	212	NA	0.3124054462934947,0.4495677233429395,0.48214285714285715,0.42047713717693835,0.4294478527607362	0.0354878	NA	NA	NA	NA	NA	NA	NA	NA	NA	No	NA	HPRC	No	NA	NA	NA	NA	NA	NA
chr5:1162109	chr5-1162109-allele30643-1	DEL	89	NA	0.0015128593040847202,0.002881844380403458,0.0,0.002982107355864811,0.0	NA	NA	NA	NA	NA	NA	NA	NA	NA	NA	No	NA	HGSVC,1KG-ONT	Yes	NA	NA	NA	NA	NA	NA
chr5:1166176	chr5-1166176-allele30694-173	INS	172	NA	0.02118003025718608,0.03890489913544669,0.051587301587301584,0.08349900596421471,0.02556237218813906	0.00994659	NA	NA	NA	NA	NA	NA	NA	NA	NA	No	NA	HPRC,HGSVC	No	NA	NA	NA	NA	NA	NA
chr5:1166556	chr5-1166556-allele30705-1	DEL	68	NA	0.0,0.0,0.0,0.0009940357852882703,0.0	NA	NA	NA	NA	NA	NA	NA	NA	NA	NA	No	NA	HGSVC,1KG-ONT	No	NA	NA	NA	NA	NA	NA
chr5:1170257	chr5-1170257-allele30755-70	INS	69	NA	0.00680786686838124,0.001440922190201729,0.0,0.0,0.0	0.0101459	NA	NA	NA	NA	NA	NA	NA	NA	NA	No	NA	HPRC,HGSVC,1KG-ONT	No	NA	NA	NA	NA	NA	NA
chr5:1170257	chr5-1170257-allele30756-834	INS	833	NA	0.0007564296520423601,0.0,0.0,0.0,0.0	0.000918741	NA	NA	NA	NA	NA	NA	NA	NA	NA	No	NA	HPRC,HGSVC,1KG-ONT	No	NA	NA	NA	NA	NA	NA
chr5:1170257	chr5-1170257-allele30750-140	INS	139	NA	0.00529500756429652,0.0,0.0,0.0,0.0	0.00947665	NA	NA	NA	NA	NA	NA	NA	NA	NA	No	NA	HGSVC,1KG-ONT	No	NA	NA	NA	NA	NA	NA
chr5:1170257	chr5-1170257-allele30753-695	INS	694	NA	0.0015128593040847202,0.0,0.0,0.0,0.0	0.00234988	NA	NA	NA	NA	NA	NA	NA	NA	NA	No	NA	HPRC,HGSVC,1KG-ONT	No	NA	NA	NA	NA	NA	NA
chr5:1170257	chr5-1170257-allele30752-625	INS	624	NA	0.0015128593040847202,0.0,0.0,0.0,0.0	0.00234988	NA	NA	NA	NA	NA	NA	NA	NA	NA	No	NA	HPRC,HGSVC,1KG-ONT	No	NA	NA	NA	NA	NA	NA
chr5:1170257	chr5-1170257-allele30757-418	INS	417	NA	0.0,0.0,0.0,0.0,0.0010224948875255625	NA	NA	NA	NA	NA	NA	NA	NA	NA	NA	No	NA	HGSVC	No	NA	NA	NA	NA	NA	NA
chr5:1170257	chr5-1170257-allele30754-764	INS	763	NA	0.0113464447806354,0.13112391930835735,0.02976190476190476,0.020874751491053677,0.027607361963190184	0.0161086	NA	NA	NA	NA	NA	NA	NA	NA	NA	No	NA	HPRC,HGSVC,1KG-ONT	No	NA	NA	NA	NA	NA	NA
chr5:1170257	chr5-1170257-allele30751-972	INS	971	NA	0.0037821482602118004,0.020172910662824207,0.001984126984126984,0.06759443339960239,0.022494887525562373	0.0137081	NA	NA	NA	NA	NA	NA	NA	NA	NA	No	NA	HPRC,HGSVC,1KG-ONT	No	NA	NA	NA	NA	NA	NA
chr5:1170259	chr5-1170259-allele30763-70	INS	69	NA	0.057488653555219364,0.002881844380403458,0.0,0.0,0.0	0.098841	NA	NA	NA	NA	NA	NA	NA	NA	NA	No	NA	HPRC,HGSVC,1KG-ONT	No	NA	NA	NA	NA	NA	NA
chr5:1170259	chr5-1170259-allele30764-1	DEL	69	NA	0.0007564296520423601,0.0,0.005952380952380952,0.0,0.0010224948875255625	NA	NA	NA	NA	NA	NA	NA	NA	NA	NA	No	NA	1KG-ONT	No	NA	NA	NA	NA	NA	NA
chr5:1170259	chr5-1170259-allele30766-139	INS	138	NA	0.0030257186081694403,0.0,0.0,0.0,0.0	0.00520636	NA	NA	NA	NA	NA	NA	NA	NA	NA	No	NA	HGSVC,1KG-ONT	No	NA	NA	NA	NA	NA	NA
chr5:1170259	chr5-1170259-allele30765-279	INS	278	NA	0.0045385779122541605,0.0,0.0,0.0,0.0	0.00805514	NA	NA	NA	NA	NA	NA	NA	NA	NA	No	NA	HPRC,HGSVC,1KG-ONT	No	NA	NA	NA	NA	NA	NA
chr5:1170277	chr5-1170277-allele30769-70	INS	69	NA	0.049167927382753406,0.002881844380403458,0.0,0.0,0.0	0.0844466	NA	NA	NA	NA	NA	NA	NA	NA	NA	No	NA	HPRC,HGSVC,1KG-ONT	No	NA	NA	NA	NA	NA	NA
chr5:1170396	chr5-1170396-allele30776-1	DEL	138	NA	0.01739788199697428,0.002881844380403458,0.0,0.0,0.0081799591002045	0.0158098	NA	NA	NA	NA	NA	NA	NA	NA	NA	No	NA	HPRC,HGSVC	No	NA	NA	NA	NA	NA	NA
chr5:1170487	chr5-1170487-allele30778-1	DEL	207	NA	0.16717095310136157,0.4365994236311239,0.49404761904761907,0.647117296222664,0.4263803680981595	0.207004	NA	NA	NA	NA	NA	NA	NA	NA	NA	No	NA	HPRC,HGSVC,1KG-ONT	No	NA	NA	NA	NA	NA	NA
chr5:1170503	chr5-1170503-allele30779-765	INS	764	NA	0.12178517397881997,0.2132564841498559,0.07738095238095238,0.0805168986083499,0.08997955010224949	0.000554281	NA	NA	NA	NA	NA	NA	NA	NA	NA	No	NA	HPRC,HGSVC,1KG-ONT	No	NA	NA	NA	NA	NA	NA
chr5:1170529	chr5-1170529-allele30783-760	INS	759	NA	0.024205748865355523,0.001440922190201729,0.0,0.0009940357852882703,0.0010224948875255625	0.0380153	NA	NA	NA	NA	NA	NA	NA	NA	NA	No	NA	HPRC,HGSVC,1KG-ONT	No	NA	NA	NA	NA	NA	NA
chr5:1170660	chr5-1170660-allele30790-294	INS	293	NA	0.0045385779122541605,0.0,0.0,0.0,0.0	0.00805514	NA	NA	NA	NA	NA	NA	NA	NA	NA	No	NA	HPRC,HGSVC,1KG-ONT	No	NA	NA	NA	NA	NA	NA
chr5:1170667	chr5-1170667-allele30792-553	INS	552	NA	0.0015128593040847202,0.0,0.0,0.0,0.0	0.00234988	NA	NA	NA	NA	NA	NA	NA	NA	NA	No	NA	HPRC,HGSVC,1KG-ONT	No	NA	NA	NA	NA	NA	NA
chr5:1170667	chr5-1170667-allele30798-346	INS	345	NA	0.0007564296520423601,0.0,0.0,0.0,0.0	0.000918741	NA	NA	NA	NA	NA	NA	NA	NA	NA	No	NA	HPRC,HGSVC,1KG-ONT	No	NA	NA	NA	NA	NA	NA
chr5:1170667	chr5-1170667-allele30791-829	INS	828	NA	0.0015128593040847202,0.0,0.0,0.0,0.0	0.00234988	NA	NA	NA	NA	NA	NA	NA	NA	NA	No	NA	HPRC,HGSVC,1KG-ONT	No	NA	NA	NA	NA	NA	NA
chr5:1170667	chr5-1170667-allele30796-760	INS	759	NA	0.006051437216338881,0.0,0.0,0.0,0.0	0.0108963	NA	NA	NA	NA	NA	NA	NA	NA	NA	No	NA	HPRC,HGSVC,1KG-ONT	No	NA	NA	NA	NA	NA	NA
chr5:1178178	chr5-1178178-allele30856-1	DEL	2439	NA	0.09909228441754916,0.207492795389049,0.25793650793650796,0.4284294234592445,0.2198364008179959	0.0899392	NA	NA	NA	NA	NA	NA	NA	NA	NA	No	NA	HPRC,HGSVC,1KG-ONT	Yes	NA	NA	NA	NA	NA	NA
chr5:1180352	chr5-1180352-allele30878-1	DEL	57	NA	0.09304084720121028,0.007204610951008645,0.0,0.0009940357852882703,0.002044989775051125	0.147045	NA	NA	NA	NA	NA	NA	NA	NA	NA	No	NA	HPRC,HGSVC,1KG-ONT	No	NA	NA	NA	NA	NA	NA
chr5:1180352	chr5-1180352-allele30879-58	INS	57	NA	0.0,0.001440922190201729,0.0,0.0,0.0	NA	NA	NA	NA	NA	NA	NA	NA	NA	NA	No	NA	No	Yes	NA	NA	NA	NA	NA	NA
chr5:1180620	chr5-1180620-allele30882-1	DEL	88	0.880368	0.06505295007564296,0.27521613832853026,0.26785714285714285,0.30119284294234594,0.27300613496932513	0.122477	NA	NA	NA	NA	NA	NA	NA	NA	NA	No	NA	HPRC,HGSVC,1KG-ONT	No	NA	3-methoxytyrosine levels(TERLR1 - SLC6A19, rs11750211, 4E-11, 0.6577142018098429),Estimated glomerular filtration rate (creatinine)(TERLR1 - SLC6A19, rs11750211, 2E-11, 0.6577142018098429),Urine 3-hydroxykynurenine levels in chronic kidney disease(TERLR1 - SLC6A19, rs11750211, 8E-21, 0.6577142018098429),1-methylhistidine levels(TERLR1 - SLC6A19, rs11133665, 2E-17, 0.6692987762971199),1-methylhistidine levels(TERLR1 - SLC6A19, rs11133665, 3E-21, 0.6692987762971199),Metabolite levels (methionine sulfone)(TERLR1 - SLC6A19, rs11133665, 4E-33, 0.6692987762971199),Methionine sulfone levels(TERLR1 - SLC6A19, rs11133665, 1E-35, 0.6692987762971199),Methionine sulfone levels(TERLR1 - SLC6A19, rs11133665, 4E-31, 0.6692987762971199),Plasma methionine sulfone levels in chronic kidney disease(TERLR1 - SLC6A19, rs11133665, 6E-14, 0.6692987762971199),Urinary glycine to urinary creatinine ratio(TERLR1 - SLC6A19, rs11133665, 2E-13, 0.6692987762971199),Urinary histidine to urinary creatinine ratio(TERLR1 - SLC6A19, rs11133665, 2E-39, 0.6692987762971199),Urinary metabolite levels in chronic kidney disease(TERLR1 - SLC6A19, rs11133665, 1E-15, 0.6692987762971199),Urinary metabolite levels in chronic kidney disease(TERLR1 - SLC6A19, rs11133665, 1E-16, 0.6692987762971199),Urinary metabolite levels in chronic kidney disease(TERLR1 - SLC6A19, rs11133665, 2E-15, 0.6692987762971199),Urinary metabolite levels in chronic kidney disease(TERLR1 - SLC6A19, rs11133665, 5E-23, 0.6692987762971199),Urinary metabolite levels in chronic kidney disease(TERLR1 - SLC6A19, rs11133665, 9E-16, 0.6692987762971199),Urinary metabolites(TERLR1 - SLC6A19, rs11133665, 2E-26, 0.6692987762971199),Urinary threonine to urinary creatinine ratio(TERLR1 - SLC6A19, rs11133665, 1E-16, 0.6692987762971199),Urinary tryptophan to urinary creatinine ratio(TERLR1 - SLC6A19, rs11133665, 8E-20, 0.6692987762971199),Urinary tyrosine to urinary creatinine ratio(TERLR1 - SLC6A19, rs11133665, 2E-55, 0.6692987762971199),Urine 6-bromotryptophan levels in chronic kidney disease(TERLR1 - SLC6A19, rs11133665, 6E-12, 0.6692987762971199),Urine asparagine levels in chronic kidney disease(TERLR1 - SLC6A19, rs11133665, 3E-14, 0.6692987762971199),Urine histidine levels in chronic kidney disease(TERLR1 - SLC6A19, rs11133665, 1E-21, 0.6692987762971199),Urine kynurenine levels in chronic kidney disease(TERLR1 - SLC6A19, rs11133665, 1E-33, 0.6692987762971199),Urine methionine sulfoxide levels in chronic kidney disease(TERLR1 - SLC6A19, rs11133665, 3E-12, 0.6692987762971199),Urine N-acetyl-1-methylhistidine* levels in chronic kidney disease(TERLR1 - SLC6A19, rs11133665, 2E-14, 0.6692987762971199),Urine phenylalanine levels in chronic kidney disease(TERLR1 - SLC6A19, rs11133665, 2E-31, 0.6692987762971199),Urine tryptophan levels in chronic kidney disease(TERLR1 - SLC6A19, rs11133665, 4E-51, 0.6692987762971199),Urine tyrosine levels in chronic kidney disease(TERLR1 - SLC6A19, rs11133665, 1E-36, 0.6692987762971199)	Acquired hypothyroidism(11.48%, 6.62%, 1.83, [1.06;3.16], 0.040026),Anxiety disorder(24.59%, 17.14%, 1.58, [1.07;2.33], 0.024906),Atopic dermatitis(7.10%, 2.86%, 2.6, [1.26;5.37], 0.013888),Benign hypertensive renal disease with renal failure(4.37%, 1.35%, 3.33, [1.27;8.76], 0.016299),Benign neoplasm of ascending colon(7.65%, 2.41%, 3.36, [1.61;7.02], 0.002208),Chronic allergic conjunctivitis(4.92%, 1.95%, 2.59, [1.09;6.17], 0.034688),Chronic disease of tonsils AND/OR adenoids(2.73%, 0.75%, 3.71, [1.06;12.95], 0.043414),Eczema(3.83%, 1.20%, 3.27, [1.17;9.13], 0.025842),Gastroesophageal reflux disease without esophagitis(33.88%, 26.17%, 1.45, [1.02;2.06], 0.040966),Hemorrhage of rectum and anus(11.48%, 5.71%, 2.14, [1.22;3.75], 0.012734),Hypermetropia(7.65%, 3.61%, 2.21, [1.12;4.37], 0.02583),Hypertrophic scar(4.92%, 1.80%, 2.82, [1.17;6.79], 0.027548),Irritable bowel syndrome with diarrhea(2.73%, 0.75%, 3.71, [1.06;12.95], 0.043414),Obstructive sleep apnea syndrome(14.21%, 21.50%, 0.61, [0.38;0.95], 0.028421),Overactive urinary bladder(0.55%, 3.91%, 0.14, [0.02;1.0], 0.016786),Prolapsed lumbar intervertebral disc(7.10%, 3.46%, 2.14, [1.06;4.3], 0.03807)	NA	NA	NA
chr5:1180695	chr5-1180695-allele30884-89	INS	88	NA	0.03555219364599092,0.005763688760806916,0.0,0.0,0.0	0.056396	NA	NA	NA	NA	NA	NA	NA	NA	NA	No	NA	HPRC,HGSVC,1KG-ONT	No	NA	NA	NA	NA	NA	NA
chr5:1191297	chr5-1191297-allele31019-149	INS	148	NA	0.0007564296520423601,0.0,0.0,0.0,0.0	0.000918741	NA	NA	NA	NA	NA	NA	NA	NA	NA	No	NA	HPRC,HGSVC,1KG-ONT	No	NA	NA	NA	NA	NA	NA
chr5:1191350	chr5-1191350-allele31028-75	INS	74	NA	0.0015128593040847202,0.0,0.0,0.011928429423459244,0.011247443762781187	0.00157111	NA	NA	NA	NA	NA	NA	NA	NA	NA	No	NA	HPRC,HGSVC	No	NA	NA	NA	NA	NA	NA
chr5:1191372	chr5-1191372-allele31033-1	DEL	1158	NA	0.0030257186081694403,0.0,0.0,0.0,0.0	0.00520636	NA	NA	NA	NA	NA	NA	NA	NA	NA	No	NA	No	Yes	NA	NA	NA	NA	NA	NA
chr5:1191424	chr5-1191424-allele31054-223	INS	222	NA	0.0007564296520423601,0.0,0.0,0.0,0.0	0.000918741	NA	NA	NA	NA	NA	NA	NA	NA	NA	No	NA	HPRC,HGSVC,1KG-ONT	No	NA	NA	NA	NA	NA	NA
chr5:1191450	chr5-1191450-allele31066-77	INS	76	NA	0.0,0.01585014409221902,0.0,0.004970178926441352,0.00408997955010225	0.00308022	NA	NA	NA	NA	NA	NA	NA	NA	NA	No	NA	HPRC,HGSVC	No	NA	NA	NA	NA	NA	NA
chr5:1191483	chr5-1191483-allele31077-1	DEL	404	NA	0.009833585476550681,0.001440922190201729,0.0,0.0,0.0	0.0157378	NA	NA	NA	NA	NA	NA	NA	NA	NA	No	NA	HGSVC	No	NA	NA	NA	NA	NA	NA
chr5:1191519	chr5-1191519-allele31096-263	INS	262	NA	0.0007564296520423601,0.002881844380403458,0.008928571428571428,0.0009940357852882703,0.0	0.000455453	NA	NA	NA	NA	NA	NA	NA	NA	NA	No	NA	HPRC,HGSVC,1KG-ONT	No	NA	NA	NA	NA	NA	NA
chr5:1191528	chr5-1191528-allele31104-225	INS	224	NA	0.0007564296520423601,0.0,0.0,0.0,0.011247443762781187	0.000525255	NA	NA	NA	NA	NA	NA	NA	NA	NA	No	NA	HPRC,HGSVC,1KG-ONT	No	NA	NA	NA	NA	NA	NA
chr5:1191561	chr5-1191561-allele31118-1	DEL	367	NA	0.0113464447806354,0.0,0.0,0.0,0.0	0.0207802	NA	NA	NA	NA	NA	NA	NA	NA	NA	No	NA	HGSVC	No	NA	NA	NA	NA	NA	NA
chr5:1191575	chr5-1191575-allele31126-155	INS	154	NA	0.0007564296520423601,0.021613832853025938,0.0,0.012922465208747515,0.0081799591002045	0.00495473	NA	NA	NA	NA	NA	NA	NA	NA	NA	No	NA	HPRC,HGSVC,1KG-ONT	No	NA	NA	NA	NA	NA	NA
chr5:1191575	chr5-1191575-allele31128-230	INS	229	NA	0.0,0.007204610951008645,0.0,0.0,0.0	0.000408842	NA	NA	NA	NA	NA	NA	NA	NA	NA	No	NA	HPRC,HGSVC,1KG-ONT	No	NA	NA	NA	NA	NA	NA
chr5:1191600	chr5-1191600-allele31145-76	INS	75	NA	0.0,0.001440922190201729,0.001984126984126984,0.004970178926441352,0.02044989775051125	0.00451865	NA	NA	NA	NA	NA	NA	NA	NA	NA	No	NA	HPRC,HGSVC	No	NA	NA	NA	NA	NA	NA
chr5:1191681	chr5-1191681-allele31188-298	INS	297	NA	0.0007564296520423601,0.0,0.0,0.0,0.0	0.000918741	NA	NA	NA	NA	NA	NA	NA	NA	NA	No	NA	HPRC,HGSVC,1KG-ONT	No	NA	NA	NA	NA	NA	NA
chr5:1191775	chr5-1191775-allele31225-153	INS	152	NA	0.0,0.0,0.0,0.005964214711729622,0.016359918200409	0.00341322	NA	NA	NA	NA	NA	NA	NA	NA	NA	No	NA	HPRC,HGSVC,1KG-ONT	No	NA	NA	NA	NA	NA	NA
chr5:1191892	chr5-1191892-allele31279-1	DEL	73	NA	0.0007564296520423601,0.0,0.0,0.0,0.0	0.000918741	NA	NA	NA	NA	NA	NA	NA	NA	NA	No	NA	HPRC	No	NA	NA	NA	NA	NA	NA
chr5:1191923	chr5-1191923-allele31289-303	INS	302	NA	0.0007564296520423601,0.002881844380403458,0.0,0.0009940357852882703,0.0	NA	NA	NA	NA	NA	NA	NA	NA	NA	NA	No	NA	HPRC,HGSVC,1KG-ONT	No	NA	NA	NA	NA	NA	NA
chr5:1191923	chr5-1191923-allele31292-77	INS	76	NA	0.0015128593040847202,0.0,0.0,0.0,0.011247443762781187	NA	NA	NA	NA	NA	NA	NA	NA	NA	NA	No	NA	HPRC,HGSVC	No	NA	NA	NA	NA	NA	NA
chr5:1191960	chr5-1191960-allele31310-265	INS	264	NA	0.0030257186081694403,0.021613832853025938,0.002976190476190476,0.02186878727634195,0.006134969325153374	0.00383759	NA	NA	NA	NA	NA	NA	NA	NA	NA	No	NA	HPRC,HGSVC	No	NA	NA	NA	NA	NA	NA
chr5:1191960	chr5-1191960-allele31308-328	INS	327	NA	0.0007564296520423601,0.002881844380403458,0.005952380952380952,0.007952286282306162,0.0	0.00120368	NA	NA	NA	NA	NA	NA	NA	NA	NA	No	NA	HPRC,HGSVC,1KG-ONT	No	NA	NA	NA	NA	NA	NA
chr5:1191965	chr5-1191965-allele31314-440	INS	439	NA	0.0226928895612708,0.007204610951008645,0.007936507936507936,0.009940357852882704,0.012269938650306749	0.00626781	NA	NA	NA	NA	NA	NA	NA	NA	NA	No	NA	HPRC,HGSVC,1KG-ONT	Yes	NA	NA	NA	NA	NA	NA
chr5:1191969	chr5-1191969-allele31323-402	INS	401	NA	0.1021180030257186,0.1642651296829971,0.19642857142857142,0.10934393638170974,0.24642126789366053	0.0217402	NA	NA	NA	NA	NA	NA	NA	NA	NA	No	NA	HPRC,HGSVC,1KG-ONT	No	NA	NA	NA	NA	NA	NA
chr5:1191969	chr5-1191969-allele31320-665	INS	664	NA	0.02723146747352496,0.005763688760806916,0.000992063492063492,0.007952286282306162,0.0	0.0279659	NA	NA	NA	NA	NA	NA	NA	NA	NA	No	NA	HPRC,HGSVC	Yes	NA	NA	NA	NA	NA	NA
chr5:1191969	chr5-1191969-allele31337-403	INS	402	NA	0.0,0.0,0.00496031746031746,0.0,0.0	0.000408842	NA	NA	NA	NA	NA	NA	NA	NA	NA	No	NA	HPRC,HGSVC,1KG-ONT	No	NA	NA	NA	NA	NA	NA
chr5:1191969	chr5-1191969-allele31335-365	INS	364	NA	0.0,0.0,0.0,0.0009940357852882703,0.0	NA	NA	NA	NA	NA	NA	NA	NA	NA	NA	No	NA	HPRC,HGSVC,1KG-ONT	No	NA	NA	NA	NA	NA	NA
chr5:1191969	chr5-1191969-allele31325-518	INS	517	NA	0.0007564296520423601,0.0,0.0,0.0,0.0	0.000918741	NA	NA	NA	NA	NA	NA	NA	NA	NA	No	NA	HPRC,HGSVC,1KG-ONT	Yes	NA	NA	NA	NA	NA	NA
chr5:1191969	chr5-1191969-allele31326-590	INS	589	NA	0.00529500756429652,0.002881844380403458,0.0,0.0,0.00408997955010225	0.002003	NA	NA	NA	NA	NA	NA	NA	NA	NA	No	NA	HPRC,HGSVC	Yes	NA	NA	NA	NA	NA	NA
chr5:1191969	chr5-1191969-allele31332-365	INS	364	NA	0.0037821482602118004,0.0,0.0,0.0,0.0	0.00663171	NA	NA	NA	NA	NA	NA	NA	NA	NA	No	NA	HPRC,HGSVC,1KG-ONT	No	NA	NA	NA	NA	NA	NA
chr5:1191969	chr5-1191969-allele31340-291	INS	290	NA	0.0,0.0,0.0,0.0009940357852882703,0.0	NA	NA	NA	NA	NA	NA	NA	NA	NA	NA	No	NA	HPRC,HGSVC,1KG-ONT	No	NA	NA	NA	NA	NA	NA
chr5:1191969	chr5-1191969-allele31327-772	INS	771	NA	0.00529500756429652,0.0,0.0,0.0,0.0	0.00947665	NA	NA	NA	NA	NA	NA	NA	NA	NA	No	NA	HPRC,HGSVC	Yes	NA	NA	NA	NA	NA	NA
chr5:1191969	chr5-1191969-allele31341-514	INS	513	NA	0.0007564296520423601,0.0,0.0,0.0,0.0	0.000918741	NA	NA	NA	NA	NA	NA	NA	NA	NA	No	NA	HPRC,HGSVC,1KG-ONT	Yes	NA	NA	NA	NA	NA	NA
chr5:1191969	chr5-1191969-allele31329-992	INS	991	NA	0.0007564296520423601,0.0,0.0,0.0,0.0	0.000918741	NA	NA	NA	NA	NA	NA	NA	NA	NA	No	NA	HPRC,HGSVC	Yes	NA	NA	NA	NA	NA	NA
chr5:1191969	chr5-1191969-allele31319-291	INS	290	NA	0.0007564296520423601,0.0,0.0,0.0,0.005112474437627812	NA	NA	NA	NA	NA	NA	NA	NA	NA	NA	No	NA	HPRC,HGSVC,1KG-ONT	No	NA	NA	NA	NA	NA	NA
chr5:1191969	chr5-1191969-allele31328-702	INS	701	NA	0.01059001512859304,0.001440922190201729,0.003968253968253968,0.018886679920477135,0.012269938650306749	NA	NA	NA	NA	NA	NA	NA	NA	NA	NA	No	NA	HPRC,HGSVC	Yes	NA	NA	NA	NA	NA	NA
chr5:1191969	chr5-1191969-allele31330-545	INS	544	NA	0.0022692889561270802,0.001440922190201729,0.002976190476190476,0.002982107355864811,0.0	NA	NA	NA	NA	NA	NA	NA	NA	NA	NA	No	NA	HPRC,HGSVC,1KG-ONT	Yes	NA	NA	NA	NA	NA	NA
chr5:1191969	chr5-1191969-allele31322-367	INS	366	NA	0.0,0.024495677233429394,0.002976190476190476,0.02186878727634195,0.002044989775051125	0.0075904	NA	NA	NA	NA	NA	NA	NA	NA	NA	No	NA	HPRC,HGSVC,1KG-ONT	No	NA	NA	NA	NA	NA	NA
chr5:1191969	chr5-1191969-allele31338-590	INS	589	NA	0.0015128593040847202,0.01585014409221902,0.001984126984126984,0.004970178926441352,0.0	0.000864074	NA	NA	NA	NA	NA	NA	NA	NA	NA	No	NA	HPRC,HGSVC	Yes	NA	NA	NA	NA	NA	NA
chr5:1191969	chr5-1191969-allele31333-665	INS	664	NA	0.0030257186081694403,0.0,0.0,0.0,0.0	0.00520636	NA	NA	NA	NA	NA	NA	NA	NA	NA	No	NA	HPRC,HGSVC	Yes	NA	NA	NA	NA	NA	NA
chr5:1191981	chr5-1191981-allele31346-1	DEL	61	NA	0.006051437216338881,0.0,0.00496031746031746,0.010934393638170975,0.007157464212678937	NA	NA	NA	NA	NA	NA	NA	NA	NA	NA	No	NA	HPRC,HGSVC	No	NA	NA	NA	NA	NA	NA
chr5:1191994	chr5-1191994-allele31349-264	INS	263	NA	0.0015128593040847202,0.0,0.0,0.0,0.0	0.00234988	NA	NA	NA	NA	NA	NA	NA	NA	NA	No	NA	HPRC,HGSVC	No	NA	NA	NA	NA	NA	NA
chr5:1192042	chr5-1192042-allele31375-905	INS	904	NA	0.0,0.0,0.000992063492063492,0.0,0.0	NA	NA	NA	NA	NA	NA	NA	NA	NA	NA	No	NA	HPRC,HGSVC	Yes	NA	NA	NA	NA	NA	NA
chr5:1192069	chr5-1192069-allele31381-67	INS	66	NA	0.0,0.0,0.000992063492063492,0.0019880715705765406,0.0	3.94758e-05	NA	NA	NA	NA	NA	NA	NA	NA	NA	No	NA	HPRC,HGSVC	No	NA	NA	NA	NA	NA	NA
chr5:1192073	chr5-1192073-allele31383-152	INS	151	NA	0.0007564296520423601,0.0,0.006944444444444444,0.008946322067594433,0.0	0.00120368	NA	NA	NA	NA	NA	NA	NA	NA	NA	No	NA	HPRC,HGSVC	No	NA	NA	NA	NA	NA	NA
chr5:1192089	chr5-1192089-allele31392-254	INS	253	NA	0.0007564296520423601,0.0,0.0,0.0,0.0	0.000918741	NA	NA	NA	NA	NA	NA	NA	NA	NA	No	NA	HPRC,HGSVC	No	NA	NA	NA	NA	NA	NA
chr5:1192116	chr5-1192116-allele31406-227	INS	226	NA	0.0,0.0,0.00496031746031746,0.0,0.0	0.000408842	NA	NA	NA	NA	NA	NA	NA	NA	NA	No	NA	HPRC,HGSVC	No	NA	NA	NA	NA	NA	NA
chr5:1192166	chr5-1192166-allele31420-76	INS	75	NA	0.0030257186081694403,0.004322766570605188,0.000992063492063492,0.007952286282306162,0.0	NA	NA	NA	NA	NA	NA	NA	NA	NA	NA	No	NA	HPRC,HGSVC	No	NA	NA	NA	NA	NA	NA
chr5:1192202	chr5-1192202-allele31433-53	INS	52	NA	0.0030257186081694403,0.0,0.000992063492063492,0.0,0.0	0.00328379	NA	NA	NA	NA	NA	NA	NA	NA	NA	No	NA	HPRC,HGSVC	No	NA	NA	NA	NA	NA	NA
chr5:1192275	chr5-1192275-allele31476-249	INS	248	NA	0.0015128593040847202,0.0,0.0,0.0,0.0	0.00234988	NA	NA	NA	NA	NA	NA	NA	NA	NA	No	NA	HPRC,HGSVC	No	NA	NA	NA	NA	NA	NA
chr5:1192275	chr5-1192275-allele31477-61	INS	60	NA	0.0007564296520423601,0.002881844380403458,0.007936507936507936,0.010934393638170975,0.0081799591002045	0.00352124	NA	NA	NA	NA	NA	NA	NA	NA	NA	No	NA	HPRC,HGSVC	No	NA	NA	NA	NA	NA	NA
chr5:1192275	chr5-1192275-allele31470-61	INS	60	NA	0.0,0.0,0.000992063492063492,0.0,0.03067484662576687	0.00502292	NA	NA	NA	NA	NA	NA	NA	NA	NA	No	NA	HPRC,HGSVC	No	NA	NA	NA	NA	NA	NA
chr5:1192275	chr5-1192275-allele31469-212	INS	211	NA	0.0,0.0,0.0,0.0,0.006134969325153374	0.000422056	NA	NA	NA	NA	NA	NA	NA	NA	NA	No	NA	HPRC,HGSVC	No	NA	NA	NA	NA	NA	NA
chr5:1192275	chr5-1192275-allele31480-100	INS	99	NA	0.0,0.0,0.000992063492063492,0.0,0.0	NA	NA	NA	NA	NA	NA	NA	NA	NA	NA	No	NA	HPRC,HGSVC	No	NA	NA	NA	NA	NA	NA
chr5:1192275	chr5-1192275-allele31472-550	INS	549	NA	0.009833585476550681,0.024495677233429394,0.00992063492063492,0.02982107355864811,0.032719836400818	0.00455586	NA	NA	NA	NA	NA	NA	NA	NA	NA	No	NA	HPRC,HGSVC,1KG-ONT	Yes	NA	NA	NA	NA	NA	NA
chr5:1192275	chr5-1192275-allele31471-136	INS	135	NA	0.0022692889561270802,0.001440922190201729,0.0,0.015904572564612324,0.006134969325153374	0.00077606	NA	NA	NA	NA	NA	NA	NA	NA	NA	No	NA	HPRC,HGSVC	No	NA	NA	NA	NA	NA	NA
chr5:1192275	chr5-1192275-allele31475-61	INS	60	NA	0.0037821482602118004,0.0,0.0,0.0,0.0010224948875255625	0.00462462	NA	NA	NA	NA	NA	NA	NA	NA	NA	No	NA	HPRC,HGSVC	No	NA	NA	NA	NA	NA	NA
chr5:1192275	chr5-1192275-allele31483-137	INS	136	NA	0.0,0.0,0.003968253968253968,0.011928429423459244,0.0	0.00205655	NA	NA	NA	NA	NA	NA	NA	NA	NA	No	NA	HPRC,HGSVC	No	NA	NA	NA	NA	NA	NA
chr5:1192312	chr5-1192312-allele31502-54	INS	53	NA	0.0,0.001440922190201729,0.000992063492063492,0.0009940357852882703,0.014314928425357873	0.00244604	NA	NA	NA	NA	NA	NA	NA	NA	NA	No	NA	HPRC,HGSVC	No	NA	NA	NA	NA	NA	NA
chr5:1192324	chr5-1192324-allele31511-90	INS	89	NA	0.0045385779122541605,0.001440922190201729,0.0,0.005964214711729622,0.0081799591002045	NA	NA	NA	NA	NA	NA	NA	NA	NA	NA	No	NA	HPRC,HGSVC	No	NA	NA	NA	NA	NA	NA
chr5:1192328	chr5-1192328-allele31518-331	INS	330	NA	0.01059001512859304,0.005763688760806916,0.010912698412698412,0.006958250497017893,0.0	0.000928094	NA	NA	NA	NA	NA	NA	NA	NA	NA	No	NA	HPRC,HGSVC,1KG-ONT	No	NA	NA	NA	NA	NA	NA
chr5:1192349	chr5-1192349-allele31525-1	DEL	104	NA	0.0,0.001440922190201729,0.0,0.0,0.0	NA	NA	NA	NA	NA	NA	NA	NA	NA	NA	No	NA	HPRC,HGSVC	No	NA	NA	NA	NA	NA	NA
chr5:1192361	chr5-1192361-allele31531-1	DEL	52	NA	0.0007564296520423601,0.0,0.0,0.002982107355864811,0.006134969325153374	0.000199544	NA	NA	NA	NA	NA	NA	NA	NA	NA	No	NA	HPRC	No	NA	NA	NA	NA	NA	NA
chr5:1192363	chr5-1192363-allele31533-68	INS	67	NA	0.0030257186081694403,0.0,0.0,0.0,0.0	0.00520636	NA	NA	NA	NA	NA	NA	NA	NA	NA	No	NA	HPRC,HGSVC	No	NA	NA	NA	NA	NA	NA
chr5:1192364	chr5-1192364-allele31554-173	INS	172	NA	0.0,0.004322766570605188,0.0,0.0,0.0	3.94758e-05	NA	NA	NA	NA	NA	NA	NA	NA	NA	No	NA	HPRC,HGSVC	No	NA	NA	NA	NA	NA	NA
chr5:1192364	chr5-1192364-allele31537-99	INS	98	NA	0.007564296520423601,0.04178674351585014,0.001984126984126984,0.04970178926441352,0.02044989775051125	0.00841958	NA	NA	NA	NA	NA	NA	NA	NA	NA	No	NA	HPRC,HGSVC	No	NA	NA	NA	NA	NA	NA
chr5:1192364	chr5-1192364-allele31550-174	INS	173	NA	0.0,0.0,0.0,0.008946322067594433,0.0	0.000804865	NA	NA	NA	NA	NA	NA	NA	NA	NA	No	NA	HPRC,HGSVC	No	NA	NA	NA	NA	NA	NA
chr5:1192364	chr5-1192364-allele31535-1036	INS	1035	NA	0.0015128593040847202,0.012968299711815562,0.006944444444444444,0.010934393638170975,0.002044989775051125	0.00260069	NA	NA	NA	NA	NA	NA	NA	NA	NA	No	NA	HPRC,HGSVC	Yes	NA	NA	NA	NA	NA	NA
chr5:1192364	chr5-1192364-allele31540-61	INS	60	NA	0.012102874432677761,0.08357348703170028,0.09424603174603174,0.05666003976143141,0.07668711656441718	0.0362083	NA	NA	NA	NA	NA	NA	NA	NA	NA	No	NA	HPRC,HGSVC	No	NA	NA	NA	NA	NA	NA
chr5:1192364	chr5-1192364-allele31539-174	INS	173	NA	0.0022692889561270802,0.011527377521613832,0.008928571428571428,0.02584493041749503,0.022494887525562373	0.0082049	NA	NA	NA	NA	NA	NA	NA	NA	NA	No	NA	HPRC,HGSVC	No	NA	NA	NA	NA	NA	NA
chr5:1192364	chr5-1192364-allele31541-212	INS	211	NA	0.006051437216338881,0.04755043227665706,0.013888888888888888,0.027833001988071572,0.02556237218813906	0.0098215	NA	NA	NA	NA	NA	NA	NA	NA	NA	No	NA	HPRC,HGSVC	No	NA	NA	NA	NA	NA	NA
chr5:1192364	chr5-1192364-allele31534-61	INS	60	NA	0.0,0.0,0.000992063492063492,0.0,0.0	NA	NA	NA	NA	NA	NA	NA	NA	NA	NA	No	NA	HPRC,HGSVC	No	NA	NA	NA	NA	NA	NA
chr5:1192364	chr5-1192364-allele31543-212	INS	211	NA	0.0030257186081694403,0.002881844380403458,0.013888888888888888,0.014910536779324055,0.02147239263803681	0.00488251	NA	NA	NA	NA	NA	NA	NA	NA	NA	No	NA	HPRC,HGSVC	No	NA	NA	NA	NA	NA	NA
chr5:1192365	chr5-1192365-allele31555-159	INS	158	NA	0.00680786686838124,0.023054755043227664,0.021825396825396824,0.1272365805168986,0.019427402862985686	0.0242124	NA	NA	NA	NA	NA	NA	NA	NA	NA	No	NA	HPRC,HGSVC	No	NA	NA	NA	NA	NA	NA
chr5:1192437	chr5-1192437-allele31591-53	INS	52	NA	0.0007564296520423601,0.0,0.0,0.0009940357852882703,0.0	NA	NA	NA	NA	NA	NA	NA	NA	NA	NA	No	NA	HPRC,HGSVC	No	NA	NA	NA	NA	NA	NA
chr5:1192453	chr5-1192453-allele31605-599	INS	598	NA	0.0045385779122541605,0.0,0.026785714285714284,0.010934393638170975,0.02044989775051125	0.00436866	NA	NA	NA	NA	NA	NA	NA	NA	NA	No	NA	HPRC,HGSVC	No	NA	NA	NA	NA	NA	NA
chr5:1192453	chr5-1192453-allele31604-175	INS	174	NA	0.0,0.001440922190201729,0.0,0.012922465208747515,0.0	0.00170489	NA	NA	NA	NA	NA	NA	NA	NA	NA	No	NA	HPRC,HGSVC	No	NA	NA	NA	NA	NA	NA
chr5:1192453	chr5-1192453-allele31603-62	INS	61	NA	0.006051437216338881,0.027377521613832854,0.021825396825396824,0.1272365805168986,0.023517382413087935	0.0265153	NA	NA	NA	NA	NA	NA	NA	NA	NA	No	NA	HPRC,HGSVC	No	NA	NA	NA	NA	NA	NA
chr5:1192453	chr5-1192453-allele31602-99	INS	98	NA	0.0007564296520423601,0.0,0.006944444444444444,0.005964214711729622,0.0	0.000790109	NA	NA	NA	NA	NA	NA	NA	NA	NA	No	NA	HPRC,HGSVC	No	NA	NA	NA	NA	NA	NA
chr5:1192453	chr5-1192453-allele31613-137	INS	136	NA	0.0,0.010086455331412104,0.0,0.0,0.0	0.000631316	NA	NA	NA	NA	NA	NA	NA	NA	NA	No	NA	HPRC,HGSVC	No	NA	NA	NA	NA	NA	NA
chr5:1192453	chr5-1192453-allele31606-249	INS	248	NA	0.0,0.007204610951008645,0.015873015873015872,0.0,0.0081799591002045	0.00470919	NA	NA	NA	NA	NA	NA	NA	NA	NA	No	NA	HPRC,HGSVC	No	NA	NA	NA	NA	NA	NA
chr5:1192468	chr5-1192468-allele31622-1	DEL	76	NA	0.0015128593040847202,0.0,0.0,0.0,0.0	0.00234988	NA	NA	NA	NA	NA	NA	NA	NA	NA	No	NA	HPRC,HGSVC	No	NA	NA	NA	NA	NA	NA
chr5:1192507	chr5-1192507-allele31635-74	INS	73	NA	0.0007564296520423601,0.0,0.0,0.014910536779324055,0.0	0.000823686	NA	NA	NA	NA	NA	NA	NA	NA	NA	No	NA	HPRC,HGSVC	No	NA	NA	NA	NA	NA	NA
chr5:1192582	chr5-1192582-allele31661-115	INS	114	NA	0.04387291981845688,0.001440922190201729,0.027777777777777776,0.0,0.024539877300613498	0.0192737	NA	NA	NA	NA	NA	NA	NA	NA	NA	No	NA	HPRC,HGSVC	Yes	NA	NA	NA	NA	NA	NA
chr5:1192582	chr5-1192582-allele31662-648	INS	647	NA	0.0030257186081694403,0.007204610951008645,0.0,0.0,0.002044989775051125	NA	NA	NA	NA	NA	NA	NA	NA	NA	NA	No	NA	HPRC	Yes	NA	NA	NA	NA	NA	NA
chr5:1192582	chr5-1192582-allele31664-243	INS	242	NA	0.0,0.0,0.001984126984126984,0.0,0.0	NA	NA	NA	NA	NA	NA	NA	NA	NA	NA	No	NA	HPRC,HGSVC	Yes	NA	NA	NA	NA	NA	NA
chr5:1192583	chr5-1192583-allele31665-105	INS	104	NA	0.0007564296520423601,0.0,0.0,0.0,0.0	0.000918741	NA	NA	NA	NA	NA	NA	NA	NA	NA	No	NA	HPRC,HGSVC	Yes	NA	NA	NA	NA	NA	NA
chr5:1192600	chr5-1192600-allele31673-341	INS	340	NA	0.0015128593040847202,0.0,0.000992063492063492,0.0,0.0	0.00077342	NA	NA	NA	NA	NA	NA	NA	NA	NA	No	NA	HPRC	Yes	NA	NA	NA	NA	NA	NA
chr5:1192601	chr5-1192601-allele31674-74	INS	73	NA	0.0,0.021613832853025938,0.0,0.002982107355864811,0.0	0.00275566	NA	NA	NA	NA	NA	NA	NA	NA	NA	No	NA	HPRC,HGSVC	Yes	NA	NA	NA	NA	NA	NA
chr5:1192606	chr5-1192606-allele31677-125	INS	124	NA	0.0007564296520423601,0.0,0.000992063492063492,0.0,0.0	NA	NA	NA	NA	NA	NA	NA	NA	NA	NA	No	NA	HPRC,HGSVC	Yes	NA	NA	NA	NA	NA	NA
chr5:1192657	chr5-1192657-allele31707-112	INS	111	NA	0.0045385779122541605,0.002881844380403458,0.0,0.005964214711729622,0.0	0.000419605	NA	NA	NA	NA	NA	NA	NA	NA	NA	No	NA	HPRC,HGSVC	Yes	NA	NA	NA	NA	NA	NA
chr5:1192657	chr5-1192657-allele31706-112	INS	111	NA	0.02042360060514372,0.0,0.0,0.0,0.0	0.0374731	NA	NA	NA	NA	NA	NA	NA	NA	NA	No	NA	HPRC,HGSVC	Yes	NA	NA	NA	NA	NA	NA
chr5:1192657	chr5-1192657-allele31709-149	INS	148	NA	0.0,0.0,0.0,0.0,0.00408997955010225	0.000224143	NA	NA	NA	NA	NA	NA	NA	NA	NA	No	NA	HPRC,HGSVC	Yes	NA	NA	NA	NA	NA	NA
chr5:1192657	chr5-1192657-allele31708-257	INS	256	NA	0.0030257186081694403,0.037463976945244955,0.0,0.0,0.0	0.000609912	NA	NA	NA	NA	NA	NA	NA	NA	NA	No	NA	HPRC,HGSVC	Yes	NA	NA	NA	NA	NA	NA
chr5:1192679	chr5-1192679-allele31719-78	INS	77	NA	0.0,0.005763688760806916,0.0,0.0,0.0	0.000224143	NA	NA	NA	NA	NA	NA	NA	NA	NA	No	NA	HPRC,HGSVC	Yes	NA	NA	NA	NA	NA	NA
chr5:1192689	chr5-1192689-allele31725-146	INS	145	NA	0.0,0.0,0.0,0.0,0.0010224948875255625	NA	NA	NA	NA	NA	NA	NA	NA	NA	NA	No	NA	HPRC,HGSVC	Yes	NA	NA	NA	NA	NA	NA
chr5:1192701	chr5-1192701-allele31730-71	INS	70	NA	0.0007564296520423601,0.0,0.0,0.0,0.0	0.000918741	NA	NA	NA	NA	NA	NA	NA	NA	NA	No	NA	HPRC,HGSVC	Yes	NA	NA	NA	NA	NA	NA
chr5:1192749	chr5-1192749-allele31749-143	INS	142	NA	0.0,0.0,0.00992063492063492,0.0,0.0	0.00133282	NA	NA	NA	NA	NA	NA	NA	NA	NA	No	NA	HPRC,HGSVC	Yes	NA	NA	NA	NA	NA	NA
chr5:1192757	chr5-1192757-allele31752-108	INS	107	NA	0.0015128593040847202,0.0,0.0,0.012922465208747515,0.009202453987730062	0.00156852	NA	NA	NA	NA	NA	NA	NA	NA	NA	No	NA	HPRC,HGSVC	Yes	NA	NA	NA	NA	NA	NA
chr5:1192764	chr5-1192764-allele31755-181	INS	180	NA	0.13691376701966718,0.20317002881844382,0.24702380952380953,0.34393638170974156,0.19734151329243355	0.037127	NA	NA	NA	NA	NA	NA	NA	NA	NA	No	NA	HPRC,HGSVC	Yes	NA	NA	NA	NA	NA	NA
chr5:1192772	chr5-1192772-allele31764-145	INS	144	NA	0.0,0.004322766570605188,0.0,0.0,0.0	3.94758e-05	NA	NA	NA	NA	NA	NA	NA	NA	NA	No	NA	HPRC,HGSVC	Yes	NA	NA	NA	NA	NA	NA
chr5:1192772	chr5-1192772-allele31757-108	INS	107	NA	0.0007564296520423601,0.0,0.00496031746031746,0.0,0.0	NA	NA	NA	NA	NA	NA	NA	NA	NA	NA	No	NA	HPRC,HGSVC	Yes	NA	NA	NA	NA	NA	NA
chr5:1192772	chr5-1192772-allele31761-145	INS	144	NA	0.05143721633888049,0.21181556195965417,0.1974206349206349,0.27137176938369784,0.16359918200409	0.0856487	NA	NA	NA	NA	NA	NA	NA	NA	NA	No	NA	HPRC,HGSVC	Yes	NA	NA	NA	NA	NA	NA
chr5:1192772	chr5-1192772-allele31763-146	INS	145	NA	0.0037821482602118004,0.0,0.022817460317460316,0.0,0.0	NA	NA	NA	NA	NA	NA	NA	NA	NA	NA	No	NA	HPRC,HGSVC	Yes	NA	NA	NA	NA	NA	NA
chr5:1192772	chr5-1192772-allele31765-372	INS	371	NA	0.0022692889561270802,0.0,0.0,0.0,0.0	0.00377908	NA	NA	NA	NA	NA	NA	NA	NA	NA	No	NA	HPRC	Yes	NA	NA	NA	NA	NA	NA
chr5:1192796	chr5-1192796-allele31770-145	INS	144	NA	0.0007564296520423601,0.0,0.0,0.0,0.0	0.000918741	NA	NA	NA	NA	NA	NA	NA	NA	NA	No	NA	HPRC,HGSVC	Yes	NA	NA	NA	NA	NA	NA
chr5:1192818	chr5-1192818-allele31780-481	INS	480	NA	0.007564296520423601,0.002881844380403458,0.0,0.0,0.0	0.00974363	NA	NA	NA	NA	NA	NA	NA	NA	NA	No	NA	HPRC	Yes	NA	NA	NA	NA	NA	NA
chr5:1192818	chr5-1192818-allele31778-852	INS	851	NA	0.0022692889561270802,0.02881844380403458,0.00496031746031746,0.0,0.0	0.00128288	NA	NA	NA	NA	NA	NA	NA	NA	NA	No	NA	HPRC	Yes	NA	NA	NA	NA	NA	NA
chr5:1192886	chr5-1192886-allele31792-72	INS	71	NA	0.02723146747352496,0.023054755043227664,0.010912698412698412,0.006958250497017893,0.016359918200409	0.00501379	NA	NA	NA	NA	NA	NA	NA	NA	NA	No	NA	HPRC,HGSVC	Yes	NA	NA	NA	NA	NA	NA
chr5:1192941	chr5-1192941-allele31798-105	INS	104	NA	0.028744326777609682,0.018731988472622477,0.00496031746031746,0.0019880715705765406,0.006134969325153374	0.0179432	NA	NA	NA	NA	NA	NA	NA	NA	NA	No	NA	HPRC,HGSVC	Yes	NA	NA	NA	NA	NA	NA
chr5:1195961	chr5-1195961-allele31833-1	DEL	138	NA	0.0113464447806354,0.001440922190201729,0.0,0.0,0.0	0.0185365	NA	NA	NA	NA	NA	NA	NA	NA	NA	No	NA	HPRC,HGSVC,1KG-ONT	Yes	NA	NA	NA	NA	NA	NA
chr5:1197350	chr5-1197350-allele31860-1	DEL	159	NA	0.27685325264750377,0.3170028818443804,0.34325396825396826,0.34791252485089463,0.3282208588957055	0.00734621	NA	NA	NA	NA	NA	NA	NA	NA	NA	No	NA	HPRC,HGSVC,1KG-ONT	No	NA	NA	NA	NA	NA	NA
chr5:1206357	chr5-1206357-allele32001-1	DEL	64	NA	0.01588502269288956,0.20605187319884727,0.251984126984127,0.4294234592445328,0.2893660531697341	0.203756	SLC6A19(1.6171e-23, 1.201)	SLC6A19(1.6171e-23, 1.201)	NA	NA	NA	NA	NA	NA	NA	No	NA	HPRC,HGSVC,1KG-ONT	No	NA	NA	NA	NA	NA	NA
chr5:1219173	chr5-1219173-allele32133-1	DEL	86	NA	0.0,0.0,0.008928571428571428,0.0,0.003067484662576687	0.00170264	SLC6A19(1.6171e-23, 1.201)	SLC6A19(1.6171e-23, 1.201)	NA	NA	NA	NA	NA	NA	NA	No	NA	No	No	NA	NA	NA	NA	NA	NA
chr5:1219173	chr5-1219173-allele32132-87	INS	86	NA	0.0007564296520423601,0.0,0.0,0.0,0.0	0.000918741	SLC6A19(1.6171e-23, 1.201)	SLC6A19(1.6171e-23, 1.201)	NA	NA	NA	NA	NA	NA	NA	No	NA	HPRC,1KG-ONT	No	NA	NA	NA	NA	NA	NA
chr5:1223559	chr5-1223559-allele32193-145	INS	144	NA	0.22239031770045387,0.14985590778097982,0.31746031746031744,0.1610337972166998,0.23824130879345604	NA	SLC6A19(1.6171e-23, 1.201)	SLC6A19(1.6171e-23, 1.201)	NA	NA	NA	NA	NA	NA	NA	No	NA	HPRC,HGSVC,1KG-ONT	No	NA	NA	NA	NA	NA	NA
chr5:1223559	chr5-1223559-allele32194-361	INS	360	NA	0.0007564296520423601,0.0,0.0,0.0,0.0	0.000918741	SLC6A19(1.6171e-23, 1.201)	SLC6A19(1.6171e-23, 1.201)	NA	NA	NA	NA	NA	NA	NA	No	NA	No	No	NA	NA	NA	NA	NA	NA
chr5:1223559	chr5-1223559-allele32196-73	INS	72	NA	0.0030257186081694403,0.07060518731988473,0.003968253968253968,0.12226640159045726,0.06237218813905931	0.0394815	SLC6A19(1.6171e-23, 1.201)	SLC6A19(1.6171e-23, 1.201)	NA	NA	NA	NA	NA	NA	NA	No	NA	HPRC,HGSVC	No	NA	NA	NA	NA	NA	NA
chr5:1223559	chr5-1223559-allele32195-1	DEL	72	NA	0.006051437216338881,0.19740634005763688,0.03273809523809524,0.0636182902584493,0.06134969325153374	0.0459798	SLC6A19(1.6171e-23, 1.201)	SLC6A19(1.6171e-23, 1.201)	NA	NA	NA	NA	NA	NA	NA	No	NA	HPRC,HGSVC,1KG-ONT	No	NA	NA	NA	NA	NA	NA
chr5:1223559	chr5-1223559-allele32198-145	INS	144	NA	0.0,0.0,0.0,0.0,0.0010224948875255625	NA	SLC6A19(1.6171e-23, 1.201)	SLC6A19(1.6171e-23, 1.201)	NA	NA	NA	NA	NA	NA	NA	No	NA	HPRC,HGSVC,1KG-ONT	No	NA	NA	NA	NA	NA	NA
chr5:1223585	chr5-1223585-allele32201-73	INS	72	NA	0.07261724659606657,0.07348703170028818,0.003968253968253968,0.12524850894632206,0.06339468302658487	NA	SLC6A19(1.6171e-23, 1.201)	SLC6A19(1.6171e-23, 1.201)	NA	NA	NA	NA	NA	NA	NA	No	NA	HPRC,HGSVC	No	NA	NA	NA	NA	NA	NA
chr5:1223586	chr5-1223586-allele32205-1	DEL	144	NA	0.0,0.0,0.0,0.0,0.017382413087934562	0.00250661	SLC6A19(1.6171e-23, 1.201)	SLC6A19(1.6171e-23, 1.201)	NA	NA	NA	NA	NA	NA	NA	No	NA	HPRC,HGSVC	No	NA	NA	NA	NA	NA	NA
chr5:1223671	chr5-1223671-allele32210-73	INS	72	NA	0.0007564296520423601,0.0,0.0,0.006958250497017893,0.0010224948875255625	4.4099e-05	SLC6A19(1.6171e-23, 1.201)	SLC6A19(1.6171e-23, 1.201)	NA	NA	NA	NA	NA	NA	NA	No	NA	HPRC,HGSVC	No	NA	NA	NA	NA	NA	NA
chr5:1223671	chr5-1223671-allele32207-79	INS	78	NA	0.0,0.0,0.0,0.0009940357852882703,0.0	NA	SLC6A19(1.6171e-23, 1.201)	SLC6A19(1.6171e-23, 1.201)	NA	NA	NA	NA	NA	NA	NA	No	NA	HPRC,HGSVC	No	NA	NA	NA	NA	NA	NA
chr5:1223671	chr5-1223671-allele32208-1	DEL	72	NA	0.12329803328290469,0.008645533141210375,0.0,0.0,0.007157464212678937	0.186887	SLC6A19(1.6171e-23, 1.201)	SLC6A19(1.6171e-23, 1.201)	NA	NA	NA	NA	NA	NA	NA	No	NA	HPRC,HGSVC,1KG-ONT	No	NA	NA	NA	NA	NA	NA
chr5:1223687	chr5-1223687-allele32212-73	INS	72	NA	0.009833585476550681,0.002881844380403458,0.0,0.0,0.0	0.0138258	SLC6A19(1.6171e-23, 1.201)	SLC6A19(1.6171e-23, 1.201)	NA	NA	NA	NA	NA	NA	NA	No	NA	HPRC,HGSVC	No	NA	NA	NA	NA	NA	NA
chr5:1229907	chr5-1229907-allele32326-401	INS	400	NA	0.0007564296520423601,0.002881844380403458,0.000992063492063492,0.005964214711729622,0.002044989775051125	0.000525255	SLC6A18(1.3436e-17, 1.143)	SLC6A18(1.3436e-17, 1.143)	NA	NA	NA	NA	NA	NA	NA	No	NA	No	No	NA	NA	NA	NA	NA	NA
chr5:1229907	chr5-1229907-allele32325-183	INS	182	NA	0.12556732223903178,0.12536023054755044,0.03968253968253968,0.18687872763419483,0.07157464212678936	0.00174136	SLC6A18(1.3436e-17, 1.143)	SLC6A18(1.3436e-17, 1.143)	NA	NA	NA	NA	NA	NA	NA	No	NA	HPRC,HGSVC,1KG-ONT	No	NA	NA	NA	NA	NA	NA
chr5:1238227	chr5-1238227-allele32449-75	INS	74	NA	0.0,0.0,0.0,0.005964214711729622,0.009202453987730062	0.0022576	SLC6A18(1.3436e-17, 1.143)	SLC6A18(1.3436e-17, 1.143)	NA	NA	NA	NA	NA	NA	NA	No	NA	HPRC,HGSVC,1KG-ONT	No	NA	NA	NA	NA	NA	NA
chr5:1238235	chr5-1238235-allele32453-150	INS	149	NA	0.00529500756429652,0.001440922190201729,0.000992063492063492,0.002982107355864811,0.0010224948875255625	0.00208217	SLC6A18(1.3436e-17, 1.143)	SLC6A18(1.3436e-17, 1.143)	NA	NA	NA	NA	NA	NA	NA	No	NA	HPRC,HGSVC,1KG-ONT	No	NA	NA	NA	NA	NA	NA
chr5:1238235	chr5-1238235-allele32458-76	INS	75	NA	0.0030257186081694403,0.0,0.0,0.0,0.0	0.00495017	SLC6A18(1.3436e-17, 1.143)	SLC6A18(1.3436e-17, 1.143)	NA	NA	NA	NA	NA	NA	NA	No	NA	HPRC,HGSVC,1KG-ONT	No	NA	NA	NA	NA	NA	NA
chr5:1238235	chr5-1238235-allele32455-1	DEL	223	NA	0.0,0.0,0.0,0.0009940357852882703,0.0010224948875255625	NA	SLC6A18(1.3436e-17, 1.143)	SLC6A18(1.3436e-17, 1.143)	NA	NA	NA	NA	NA	NA	NA	No	NA	HPRC,HGSVC,1KG-ONT	No	NA	NA	NA	NA	NA	NA
chr5:1238235	chr5-1238235-allele32459-113	INS	112	NA	0.0015128593040847202,0.0,0.0,0.0,0.0	0.00234988	SLC6A18(1.3436e-17, 1.143)	SLC6A18(1.3436e-17, 1.143)	NA	NA	NA	NA	NA	NA	NA	No	NA	HPRC,HGSVC,1KG-ONT	No	NA	NA	NA	NA	NA	NA
chr5:1238235	chr5-1238235-allele32454-1	DEL	149	NA	0.05370650529500756,0.004322766570605188,0.00496031746031746,0.0,0.0010224948875255625	0.0790391	SLC6A18(1.3436e-17, 1.143)	SLC6A18(1.3436e-17, 1.143)	NA	NA	NA	NA	NA	NA	NA	No	NA	HPRC,HGSVC,1KG-ONT	No	NA	NA	NA	NA	NA	NA
chr5:1238235	chr5-1238235-allele32460-76	INS	75	NA	0.0,0.0,0.0,0.0,0.0010224948875255625	NA	SLC6A18(1.3436e-17, 1.143)	SLC6A18(1.3436e-17, 1.143)	NA	NA	NA	NA	NA	NA	NA	No	NA	HPRC,HGSVC,1KG-ONT	No	NA	NA	NA	NA	NA	NA
chr5:1238235	chr5-1238235-allele32456-1	DEL	372	NA	0.031013615733736764,0.0,0.000992063492063492,0.0,0.0	0.054449	SLC6A18(1.3436e-17, 1.143)	SLC6A18(1.3436e-17, 1.143)	NA	NA	NA	NA	NA	NA	NA	No	NA	HPRC,HGSVC,1KG-ONT	No	NA	NA	NA	NA	NA	NA
chr5:1238245	chr5-1238245-allele32471-150	INS	149	NA	0.0,0.008645533141210375,0.001984126984126984,0.0,0.0010224948875255625	0.000919236	SLC6A18(1.3436e-17, 1.143)	SLC6A18(1.3436e-17, 1.143)	NA	NA	NA	NA	NA	NA	NA	No	NA	HPRC,HGSVC,1KG-ONT	No	NA	NA	NA	NA	NA	NA
chr5:1238245	chr5-1238245-allele32463-262	INS	261	NA	0.0,0.001440922190201729,0.0,0.0,0.0	NA	SLC6A18(1.3436e-17, 1.143)	SLC6A18(1.3436e-17, 1.143)	NA	NA	NA	NA	NA	NA	NA	No	NA	HPRC,HGSVC,1KG-ONT	No	NA	NA	NA	NA	NA	NA
chr5:1238245	chr5-1238245-allele32470-599	INS	598	NA	0.0,0.001440922190201729,0.0,0.0,0.007157464212678937	0.000705828	SLC6A18(1.3436e-17, 1.143)	SLC6A18(1.3436e-17, 1.143)	NA	NA	NA	NA	NA	NA	NA	No	NA	HPRC,HGSVC	No	NA	NA	NA	NA	NA	NA
chr5:1238245	chr5-1238245-allele32466-487	INS	486	NA	0.0,0.001440922190201729,0.0,0.0,0.00408997955010225	0.000408842	SLC6A18(1.3436e-17, 1.143)	SLC6A18(1.3436e-17, 1.143)	NA	NA	NA	NA	NA	NA	NA	No	NA	HPRC,HGSVC,1KG-ONT	No	NA	NA	NA	NA	NA	NA
chr5:1238245	chr5-1238245-allele32464-636	INS	635	NA	0.0,0.007204610951008645,0.0,0.016898608349900597,0.0	0.00355365	SLC6A18(1.3436e-17, 1.143)	SLC6A18(1.3436e-17, 1.143)	NA	NA	NA	NA	NA	NA	NA	No	NA	HPRC,HGSVC	No	NA	NA	NA	NA	NA	NA
chr5:1238245	chr5-1238245-allele32465-449	INS	448	NA	0.0,0.0,0.0,0.0,0.003067484662576687	3.94758e-05	SLC6A18(1.3436e-17, 1.143)	SLC6A18(1.3436e-17, 1.143)	NA	NA	NA	NA	NA	NA	NA	No	NA	HPRC,HGSVC,1KG-ONT	No	NA	NA	NA	NA	NA	NA
chr5:1238259	chr5-1238259-allele32473-412	INS	411	NA	0.0,0.001440922190201729,0.0,0.007952286282306162,0.005112474437627812	0.00207258	SLC6A18(1.3436e-17, 1.143)	SLC6A18(1.3436e-17, 1.143)	NA	NA	NA	NA	NA	NA	NA	No	NA	HPRC,HGSVC,1KG-ONT	No	NA	NA	NA	NA	NA	NA
chr5:1238260	chr5-1238260-allele32474-1	DEL	112	NA	0.014372163388804841,0.0,0.000992063492063492,0.0,0.0	0.0241257	SLC6A18(1.3436e-17, 1.143)	SLC6A18(1.3436e-17, 1.143)	NA	NA	NA	NA	NA	NA	NA	No	NA	HPRC,HGSVC,1KG-ONT	No	NA	NA	NA	NA	NA	NA
chr5:1238263	chr5-1238263-allele32476-112	INS	111	NA	0.0,0.004322766570605188,0.000992063492063492,0.006958250497017893,0.0	0.00142414	SLC6A18(1.3436e-17, 1.143)	SLC6A18(1.3436e-17, 1.143)	NA	NA	NA	NA	NA	NA	NA	No	NA	HPRC,HGSVC,1KG-ONT	No	NA	NA	NA	NA	NA	NA
chr5:1238263	chr5-1238263-allele32479-187	INS	186	NA	0.0,0.0,0.0,0.004970178926441352,0.003067484662576687	0.000963133	SLC6A18(1.3436e-17, 1.143)	SLC6A18(1.3436e-17, 1.143)	NA	NA	NA	NA	NA	NA	NA	No	NA	HPRC,HGSVC,1KG-ONT	No	NA	NA	NA	NA	NA	NA
chr5:1238265	chr5-1238265-allele32481-1	DEL	297	NA	0.0045385779122541605,0.0,0.0,0.0,0.0	0.00805514	SLC6A18(1.3436e-17, 1.143)	SLC6A18(1.3436e-17, 1.143)	NA	NA	NA	NA	NA	NA	NA	No	NA	HPRC,HGSVC,1KG-ONT	No	NA	NA	NA	NA	NA	NA
chr5:1238265	chr5-1238265-allele32482-1	DEL	334	NA	0.1686838124054463,0.07348703170028818,0.002976190476190476,0.06063618290258449,0.022494887525562373	0.119664	SLC6A18(1.3436e-17, 1.143)	SLC6A18(1.3436e-17, 1.143)	NA	NA	NA	NA	NA	NA	NA	No	NA	HPRC,HGSVC,1KG-ONT	No	NA	NA	NA	NA	NA	NA
chr5:1238265	chr5-1238265-allele32480-1	DEL	74	NA	0.0416036308623298,0.023054755043227664,0.002976190476190476,0.04671968190854871,0.014314928425357873	0.00700446	SLC6A18(1.3436e-17, 1.143)	SLC6A18(1.3436e-17, 1.143)	NA	NA	NA	NA	NA	NA	NA	No	NA	HPRC	No	NA	NA	NA	NA	NA	NA
chr5:1238282	chr5-1238282-allele32489-225	INS	224	NA	0.0007564296520423601,0.008645533141210375,0.0,0.0,0.0	NA	SLC6A18(1.3436e-17, 1.143)	SLC6A18(1.3436e-17, 1.143)	NA	NA	NA	NA	NA	NA	NA	No	NA	HPRC,HGSVC,1KG-ONT	No	NA	NA	NA	NA	NA	NA
chr5:1238302	chr5-1238302-allele32493-149	INS	148	NA	0.00529500756429652,0.011527377521613832,0.007936507936507936,0.004970178926441352,0.002044989775051125	NA	SLC6A18(1.3436e-17, 1.143)	SLC6A18(1.3436e-17, 1.143)	NA	NA	NA	NA	NA	NA	NA	No	NA	HPRC,HGSVC,1KG-ONT	No	NA	NA	NA	NA	NA	NA
chr5:1238318	chr5-1238318-allele32497-824	INS	823	NA	0.0,0.002881844380403458,0.0,0.004970178926441352,0.0	0.000778337	SLC6A18(1.3436e-17, 1.143)	SLC6A18(1.3436e-17, 1.143)	NA	NA	NA	NA	NA	NA	NA	No	NA	HPRC,HGSVC	No	NA	NA	NA	NA	NA	NA
chr5:1238320	chr5-1238320-allele32500-1	DEL	260	NA	0.07034795763993948,0.1037463976945245,0.028769841269841268,0.14512922465208747,0.0950920245398773	0.00249257	SLC6A18(1.3436e-17, 1.143)	SLC6A18(1.3436e-17, 1.143)	NA	NA	NA	NA	NA	NA	NA	No	NA	HPRC,HGSVC,1KG-ONT	No	NA	NA	NA	NA	NA	NA
chr5:1238344	chr5-1238344-allele32507-1	DEL	298	NA	0.09531013615733737,0.010086455331412104,0.002976190476190476,0.0009940357852882703,0.0	0.145419	SLC6A18(1.3436e-17, 1.143)	SLC6A18(1.3436e-17, 1.143)	NA	NA	NA	NA	NA	NA	NA	No	NA	HPRC,HGSVC,1KG-ONT	No	NA	NA	NA	NA	NA	NA
chr5:1238357	chr5-1238357-allele32511-151	INS	150	NA	0.0030257186081694403,0.0,0.0,0.0,0.0	0.00520636	SLC6A18(1.3436e-17, 1.143)	SLC6A18(1.3436e-17, 1.143)	NA	NA	NA	NA	NA	NA	NA	No	NA	HPRC,HGSVC,1KG-ONT	No	NA	NA	NA	NA	NA	NA
chr5:1238371	chr5-1238371-allele32512-76	INS	75	NA	0.0022692889561270802,0.001440922190201729,0.0,0.003976143141153081,0.0081799591002045	NA	SLC6A18(1.3436e-17, 1.143)	SLC6A18(1.3436e-17, 1.143)	NA	NA	NA	NA	NA	NA	NA	No	NA	HPRC,HGSVC,1KG-ONT	No	NA	NA	NA	NA	NA	NA
chr5:1238372	chr5-1238372-allele32519-114	INS	113	NA	0.0,0.0,0.0,0.0019880715705765406,0.0	NA	SLC6A18(1.3436e-17, 1.143)	SLC6A18(1.3436e-17, 1.143)	NA	NA	NA	NA	NA	NA	NA	No	NA	HPRC,HGSVC,1KG-ONT	No	NA	NA	NA	NA	NA	NA
chr5:1238372	chr5-1238372-allele32513-564	INS	563	NA	0.0,0.0,0.007936507936507936,0.0,0.0010224948875255625	0.00114796	SLC6A18(1.3436e-17, 1.143)	SLC6A18(1.3436e-17, 1.143)	NA	NA	NA	NA	NA	NA	NA	No	NA	HPRC,HGSVC,1KG-ONT	No	NA	NA	NA	NA	NA	NA
chr5:1238372	chr5-1238372-allele32515-376	INS	375	NA	0.0022692889561270802,0.007204610951008645,0.005952380952380952,0.003976143141153081,0.003067484662576687	0.000306318	SLC6A18(1.3436e-17, 1.143)	SLC6A18(1.3436e-17, 1.143)	NA	NA	NA	NA	NA	NA	NA	No	NA	HPRC,HGSVC,1KG-ONT	No	NA	NA	NA	NA	NA	NA
chr5:1238372	chr5-1238372-allele32518-152	INS	151	NA	0.0022692889561270802,0.0,0.0,0.0,0.0	0.00377908	SLC6A18(1.3436e-17, 1.143)	SLC6A18(1.3436e-17, 1.143)	NA	NA	NA	NA	NA	NA	NA	No	NA	HPRC,HGSVC,1KG-ONT	No	NA	NA	NA	NA	NA	NA
chr5:1238372	chr5-1238372-allele32514-264	INS	263	NA	0.0015128593040847202,0.0,0.0,0.0,0.0	0.00234988	SLC6A18(1.3436e-17, 1.143)	SLC6A18(1.3436e-17, 1.143)	NA	NA	NA	NA	NA	NA	NA	No	NA	HPRC,HGSVC,1KG-ONT	No	NA	NA	NA	NA	NA	NA
chr5:1238378	chr5-1238378-allele32525-115	INS	114	NA	0.0,0.0,0.0,0.002982107355864811,0.0	3.94758e-05	SLC6A18(1.3436e-17, 1.143)	SLC6A18(1.3436e-17, 1.143)	NA	NA	NA	NA	NA	NA	NA	No	NA	HPRC,HGSVC,1KG-ONT	No	NA	NA	NA	NA	NA	NA
chr5:1238394	chr5-1238394-allele32533-76	INS	75	NA	0.0,0.0,0.0,0.004970178926441352,0.003067484662576687	0.000963133	SLC6A18(1.3436e-17, 1.143)	SLC6A18(1.3436e-17, 1.143)	NA	NA	NA	NA	NA	NA	NA	No	NA	HPRC,HGSVC,1KG-ONT	No	NA	NA	NA	NA	NA	NA
chr5:1238394	chr5-1238394-allele32531-899	INS	898	NA	0.0,0.001440922190201729,0.0,0.004970178926441352,0.0	0.000422056	SLC6A18(1.3436e-17, 1.143)	SLC6A18(1.3436e-17, 1.143)	NA	NA	NA	NA	NA	NA	NA	No	NA	HPRC,HGSVC	No	NA	NA	NA	NA	NA	NA
chr5:1238409	chr5-1238409-allele32541-227	INS	226	NA	0.0,0.0,0.0,0.0,0.0010224948875255625	NA	SLC6A18(1.3436e-17, 1.143)	SLC6A18(1.3436e-17, 1.143)	NA	NA	NA	NA	NA	NA	NA	No	NA	HPRC,HGSVC,1KG-ONT	No	NA	NA	NA	NA	NA	NA
chr5:1238409	chr5-1238409-allele32536-752	INS	751	NA	0.0,0.0,0.0,0.0,0.0010224948875255625	NA	SLC6A18(1.3436e-17, 1.143)	SLC6A18(1.3436e-17, 1.143)	NA	NA	NA	NA	NA	NA	NA	No	NA	HPRC,HGSVC	No	NA	NA	NA	NA	NA	NA
chr5:1238414	chr5-1238414-allele32545-1	DEL	148	NA	0.0007564296520423601,0.0,0.0,0.0,0.0	0.000918741	SLC6A18(1.3436e-17, 1.143)	SLC6A18(1.3436e-17, 1.143)	NA	NA	NA	NA	NA	NA	NA	No	NA	HPRC,HGSVC,1KG-ONT	No	NA	NA	NA	NA	NA	NA
chr5:1238445	chr5-1238445-allele32552-1	DEL	75	NA	0.0,0.0,0.0,0.0009940357852882703,0.0	NA	SLC6A18(1.3436e-17, 1.143)	SLC6A18(1.3436e-17, 1.143)	NA	NA	NA	NA	NA	NA	NA	No	NA	HPRC	No	NA	NA	NA	NA	NA	NA
chr5:1238450	chr5-1238450-allele32555-150	INS	149	NA	0.007564296520423601,0.008645533141210375,0.010912698412698412,0.014910536779324055,0.005112474437627812	NA	SLC6A18(1.3436e-17, 1.143)	SLC6A18(1.3436e-17, 1.143)	NA	NA	NA	NA	NA	NA	NA	No	NA	HPRC,HGSVC,1KG-ONT	No	NA	NA	NA	NA	NA	NA
chr5:1238468	chr5-1238468-allele32565-226	INS	225	NA	0.0007564296520423601,0.001440922190201729,0.0,0.0,0.0	NA	SLC6A18(1.3436e-17, 1.143)	SLC6A18(1.3436e-17, 1.143)	NA	NA	NA	NA	NA	NA	NA	No	NA	HPRC,HGSVC,1KG-ONT	No	NA	NA	NA	NA	NA	NA
chr5:1238468	chr5-1238468-allele32562-299	INS	298	NA	0.0,0.008645533141210375,0.001984126984126984,0.0,0.0010224948875255625	0.000919236	SLC6A18(1.3436e-17, 1.143)	SLC6A18(1.3436e-17, 1.143)	NA	NA	NA	NA	NA	NA	NA	No	NA	HPRC,HGSVC,1KG-ONT	No	NA	NA	NA	NA	NA	NA
chr5:1238468	chr5-1238468-allele32567-76	INS	75	NA	0.0,0.002881844380403458,0.0,0.0,0.0	NA	SLC6A18(1.3436e-17, 1.143)	SLC6A18(1.3436e-17, 1.143)	NA	NA	NA	NA	NA	NA	NA	No	NA	HPRC,HGSVC,1KG-ONT	No	NA	NA	NA	NA	NA	NA
chr5:1238506	chr5-1238506-allele32573-1	DEL	74	NA	0.0,0.0,0.000992063492063492,0.002982107355864811,0.0010224948875255625	0.000408842	SLC6A18(1.3436e-17, 1.143)	SLC6A18(1.3436e-17, 1.143)	NA	NA	NA	NA	NA	NA	NA	No	NA	HPRC	No	NA	NA	NA	NA	NA	NA
chr5:1238530	chr5-1238530-allele32580-1	DEL	112	NA	0.0007564296520423601,0.0,0.006944444444444444,0.0,0.002044989775051125	9.6519e-05	SLC6A18(1.3436e-17, 1.143)	SLC6A18(1.3436e-17, 1.143)	NA	NA	NA	NA	NA	NA	NA	No	NA	HPRC,HGSVC,1KG-ONT	No	NA	NA	NA	NA	NA	NA
chr5:1238543	chr5-1238543-allele32583-338	INS	337	NA	0.0007564296520423601,0.010086455331412104,0.0,0.0019880715705765406,0.0	0.000199544	SLC6A18(1.3436e-17, 1.143)	SLC6A18(1.3436e-17, 1.143)	NA	NA	NA	NA	NA	NA	NA	No	NA	HPRC,HGSVC,1KG-ONT	No	NA	NA	NA	NA	NA	NA
chr5:1238543	chr5-1238543-allele32587-114	INS	113	NA	0.0,0.001440922190201729,0.0,0.0,0.0	NA	SLC6A18(1.3436e-17, 1.143)	SLC6A18(1.3436e-17, 1.143)	NA	NA	NA	NA	NA	NA	NA	No	NA	HPRC,HGSVC,1KG-ONT	No	NA	NA	NA	NA	NA	NA
chr5:1238543	chr5-1238543-allele32589-376	INS	375	NA	0.0,0.0,0.001984126984126984,0.0,0.0	NA	SLC6A18(1.3436e-17, 1.143)	SLC6A18(1.3436e-17, 1.143)	NA	NA	NA	NA	NA	NA	NA	No	NA	HPRC,HGSVC,1KG-ONT	No	NA	NA	NA	NA	NA	NA
chr5:1238543	chr5-1238543-allele32590-76	INS	75	NA	0.0007564296520423601,0.0,0.0,0.0,0.0	0.000918741	SLC6A18(1.3436e-17, 1.143)	SLC6A18(1.3436e-17, 1.143)	NA	NA	NA	NA	NA	NA	NA	No	NA	HPRC,HGSVC,1KG-ONT	No	NA	NA	NA	NA	NA	NA
chr5:1238543	chr5-1238543-allele32584-113	INS	112	NA	0.02042360060514372,0.007204610951008645,0.023809523809523808,0.0009940357852882703,0.003067484662576687	0.0050182	SLC6A18(1.3436e-17, 1.143)	SLC6A18(1.3436e-17, 1.143)	NA	NA	NA	NA	NA	NA	NA	No	NA	HPRC,HGSVC,1KG-ONT	No	NA	NA	NA	NA	NA	NA
chr5:1238543	chr5-1238543-allele32585-517	INS	516	NA	0.0007564296520423601,0.010086455331412104,0.006944444444444444,0.0,0.0	0.00089874	SLC6A18(1.3436e-17, 1.143)	SLC6A18(1.3436e-17, 1.143)	NA	NA	NA	NA	NA	NA	NA	No	NA	HPRC,HGSVC,1KG-ONT	No	NA	NA	NA	NA	NA	NA
chr5:1238637	chr5-1238637-allele32610-150	INS	149	NA	0.0,0.0,0.0,0.004970178926441352,0.003067484662576687	0.000963133	SLC6A18(1.3436e-17, 1.143)	SLC6A18(1.3436e-17, 1.143)	NA	NA	NA	NA	NA	NA	NA	No	NA	HPRC,HGSVC,1KG-ONT	No	NA	NA	NA	NA	NA	NA
chr5:1238637	chr5-1238637-allele32609-75	INS	74	NA	0.00680786686838124,0.01585014409221902,0.000992063492063492,0.0,0.0	0.000949539	SLC6A18(1.3436e-17, 1.143)	SLC6A18(1.3436e-17, 1.143)	NA	NA	NA	NA	NA	NA	NA	No	NA	HPRC,HGSVC,1KG-ONT	No	NA	NA	NA	NA	NA	NA
chr5:1238642	chr5-1238642-allele32614-300	INS	299	NA	0.0,0.007204610951008645,0.000992063492063492,0.02186878727634195,0.02044989775051125	0.00831698	SLC6A18(1.3436e-17, 1.143)	SLC6A18(1.3436e-17, 1.143)	NA	NA	NA	NA	NA	NA	NA	No	NA	HPRC,HGSVC,1KG-ONT	No	NA	NA	NA	NA	NA	NA
chr5:1238642	chr5-1238642-allele32615-188	INS	187	NA	0.0007564296520423601,0.0,0.0,0.002982107355864811,0.0	NA	SLC6A18(1.3436e-17, 1.143)	SLC6A18(1.3436e-17, 1.143)	NA	NA	NA	NA	NA	NA	NA	No	NA	HPRC,HGSVC,1KG-ONT	No	NA	NA	NA	NA	NA	NA
chr5:1238642	chr5-1238642-allele32621-412	INS	411	NA	0.0,0.0,0.0,0.0009940357852882703,0.0010224948875255625	NA	SLC6A18(1.3436e-17, 1.143)	SLC6A18(1.3436e-17, 1.143)	NA	NA	NA	NA	NA	NA	NA	No	NA	HPRC,HGSVC,1KG-ONT	No	NA	NA	NA	NA	NA	NA
chr5:1238642	chr5-1238642-allele32619-113	INS	112	NA	0.0045385779122541605,0.01729106628242075,0.003968253968253968,0.003976143141153081,0.002044989775051125	NA	SLC6A18(1.3436e-17, 1.143)	SLC6A18(1.3436e-17, 1.143)	NA	NA	NA	NA	NA	NA	NA	No	NA	HPRC,HGSVC,1KG-ONT	No	NA	NA	NA	NA	NA	NA
chr5:1242329	chr5-1242329-allele32653-1	DEL	60	0.868096	0.39863842662632376,0.2377521613832853,0.04365079365079365,0.3190854870775348,0.23006134969325154	0.0925096	SLC6A18(1.3436e-17, 1.143)	SLC6A18(1.3436e-17, 1.143)	NA	NA	NA	NA	NA	NA	NA	No	NA	HPRC,HGSVC,1KG-ONT	No	NA	Uterine fibroids(SLC6A18, rs7718658, 2E-9, 0.7251584331703801),Uterine fibroids(SLC6A18, rs7718658, 7E-10, 0.7251584331703801),Depression severity x playing computer games interaction(SLC6A18, rs4975540, 7E-9, 0.5636544984044786)	Benign tumor of breast(1.20%, 3.43%, 0.34, [0.13;0.92], 0.030964),Bipolar disorder(4.02%, 7.71%, 0.5, [0.28;0.91], 0.022583),Cellulitis and abscess of lower leg(1.20%, 3.71%, 0.32, [0.12;0.84], 0.018307),Cellulitis of toe(2.81%, 0.86%, 3.35, [0.95;11.73], 0.04905),Gallbladder calculus with acute cholecystitis and no obstruction(0.80%, 2.57%, 0.31, [0.09;1.0], 0.04809),Impacted cerumen(7.03%, 11.43%, 0.59, [0.36;0.94], 0.036161),Infectious disease(2.21%, 4.86%, 0.44, [0.21;0.96], 0.049082),Mycosis(0.60%, 2.86%, 0.21, [0.06;0.75], 0.010548),Myopia(8.23%, 13.71%, 0.56, [0.36;0.88], 0.012151),Neurosis(0.80%, 3.43%, 0.23, [0.07;0.71], 0.008471),Seborrheic dermatitis(3.61%, 7.71%, 0.45, [0.24;0.83], 0.01208),Senile cataract(1.20%, 3.71%, 0.32, [0.12;0.84], 0.018307),Urticaria(3.41%, 6.86%, 0.48, [0.25;0.91], 0.023385),Endometriosis of uterus(0.55%, 3.95%, 0.14, [0.03;0.62], 0.004955),Hypertrophy of uterus(1.66%, 4.74%, 0.34, [0.13;0.92], 0.030068),Vaginitis(14.40%, 20.55%, 0.65, [0.43;0.99], 0.049494)	NA	NA	NA
chr5:1242329	chr5-1242329-allele32655-1	DEL	120	NA	0.04084720121028744,0.004322766570605188,0.0,0.0,0.0	0.0677738	SLC6A18(1.3436e-17, 1.143)	SLC6A18(1.3436e-17, 1.143)	NA	NA	NA	NA	NA	NA	NA	No	NA	HPRC,HGSVC	Yes	NA	NA	NA	NA	NA	NA
chr5:1242329	chr5-1242329-allele32654-1	DEL	90	NA	0.00680786686838124,0.007204610951008645,0.0,0.016898608349900597,0.0	NA	SLC6A18(1.3436e-17, 1.143)	SLC6A18(1.3436e-17, 1.143)	NA	NA	NA	NA	NA	NA	NA	No	NA	HPRC,HGSVC	No	NA	NA	NA	NA	NA	NA
chr5:1242392	chr5-1242392-allele32658-1	DEL	180	NA	0.018154311649016642,0.002881844380403458,0.0,0.0009940357852882703,0.0	0.027076	SLC6A18(1.3436e-17, 1.143)	SLC6A18(1.3436e-17, 1.143)	NA	NA	NA	NA	NA	NA	NA	No	NA	1KG-ONT	Yes	NA	NA	NA	NA	NA	NA
chr5:1242461	chr5-1242461-allele32659-1	DEL	61	NA	0.0015128593040847202,0.001440922190201729,0.0,0.002982107355864811,0.006134969325153374	NA	SLC6A18(1.3436e-17, 1.143)	SLC6A18(1.3436e-17, 1.143)	NA	NA	NA	NA	NA	NA	NA	No	NA	HPRC,HGSVC,1KG-ONT	No	NA	NA	NA	NA	NA	NA
chr5:1247346	chr5-1247346-allele32708-1	DEL	80	NA	0.0007564296520423601,0.002881844380403458,0.0,0.011928429423459244,0.0	0.00103615	NA	NA	NA	NA	NA	NA	NA	NA	NA	No	NA	1KG-ONT	Yes	NA	NA	NA	NA	NA	NA
chr5:1252329	chr5-1252329-allele32755-1	DEL	59	0.908347	0.11875945537065052,0.23487031700288186,0.044642857142857144,0.36182902584493043,0.21574642126789367	0.027742	NA	NA	NA	NA	NA	NA	NA	NA	NA	No	NA	HPRC,HGSVC,1KG-ONT	No	NA	Depression severity x playing computer games interaction(SLC6A18, rs4975540, 7E-9, 0.6402492578408797)	Abnormal auditory perception(2.74%, 0.79%, 3.52, [1.06;11.64], 0.038907),Arthralgia of temporomandibular joint(5.02%, 1.59%, 3.27, [1.37;7.82], 0.009345),Atherosclerosis of coronary artery without angina pectoris(10.96%, 5.88%, 1.97, [1.15;3.37], 0.015189),Cardiomegaly(10.50%, 5.88%, 1.88, [1.09;3.24], 0.031036),Chronic allergic conjunctivitis(5.48%, 1.59%, 3.59, [1.53;8.43], 0.00469),Chronic hepatitis C(3.20%, 0.95%, 3.43, [1.14;10.32], 0.047794),Disorder due to type 2 diabetes mellitus(3.65%, 1.11%, 3.37, [1.21;9.4], 0.030904),Disorders of initiating and maintaining sleep(3.20%, 0.95%, 3.43, [1.14;10.32], 0.047794),Eczema(4.11%, 0.95%, 4.45, [1.57;12.65], 0.00493),Embolism from thrombosis of vein of lower extremity(4.57%, 1.91%, 2.46, [1.05;5.78], 0.045902),Gallstone(5.94%, 2.70%, 2.27, [1.09;4.76], 0.033135),Gastritis(10.05%, 5.41%, 1.95, [1.12;3.42], 0.025787),Gout(5.94%, 2.54%, 2.42, [1.14;5.11], 0.028298),Hearing loss(8.22%, 3.82%, 2.26, [1.2;4.25], 0.017196),Hyperosmolality and or hypernatremia(2.74%, 0.64%, 4.4, [1.23;15.75], 0.02245),Hyperparathyroidism due to renal insufficiency(4.11%, 1.43%, 2.95, [1.16;7.54], 0.026925),Hypertensive heart and renal disease with (congestive) heart failure(3.20%, 0.95%, 3.43, [1.14;10.32], 0.047794),Hypo-osmolality and or hyponatremia(6.39%, 2.38%, 2.8, [1.33;5.89], 0.008439),Idiopathic osteoarthritis(5.02%, 1.75%, 2.97, [1.27;6.95], 0.013086),Inflammatory polyarthropathy(3.20%, 0.48%, 6.89, [1.77;26.88], 0.004063),Lumbar radiculopathy(12.33%, 6.68%, 1.97, [1.18;3.27], 0.013913),Lumbar spondylosis(16.44%, 8.59%, 2.1, [1.33;3.3], 0.002044),Mixed hyperlipidemia(6.39%, 12.24%, 0.49, [0.27;0.89], 0.015772),Neoplasm of uncertain behavior of skin(6.85%, 3.18%, 2.24, [1.13;4.46], 0.028178),Non-rheumatic mitral valve stenosis with regurgitation(4.11%, 1.43%, 2.95, [1.16;7.54], 0.026925),Nuclear senile cataract(13.24%, 7.47%, 1.89, [1.16;3.09], 0.013146),Osteoarthritis of hip(10.05%, 5.56%, 1.9, [1.09;3.31], 0.027961),Paroxysmal atrial fibrillation(5.48%, 1.59%, 3.59, [1.53;8.43], 0.00469),Peripheral circulatory disorder due to type 2 diabetes mellitus(2.74%, 0.64%, 4.4, [1.23;15.75], 0.02245),Polyp of colon(11.42%, 7.00%, 1.71, [1.02;2.87], 0.04474),Primary insomnia(4.11%, 1.27%, 3.33, [1.27;8.73], 0.020383),Spondylosis without myelopathy(5.94%, 1.91%, 3.25, [1.46;7.22], 0.004528),Systemic lupus erythematosus(0.46%, 2.86%, 0.16, [0.02;1.17], 0.035416),Systolic heart failure(2.74%, 0.79%, 3.52, [1.06;11.64], 0.038907),Tubulointerstitial nephritis(2.74%, 0.64%, 4.4, [1.23;15.75], 0.02245),Uncomplicated mild persistent asthma(5.48%, 2.54%, 2.22, [1.03;4.77], 0.046922),Xerostomia(4.11%, 0.79%, 5.35, [1.77;16.14], 0.002537),Female infertility(1.23%, 5.99%, 0.2, [0.05;0.83], 0.015713)	NA	NA	NA
chr5:1256436	chr5-1256436-allele32784-1	DEL	68	NA	0.029500756429652043,0.005763688760806916,0.001984126984126984,0.0,0.003067484662576687	0.0371569	TERT(0.0019285, 0.593)	TERT(0.0019285, 0.593)	TERT(0.0019285, 0.593)	NA	NA	NA	NA	NA	NA	No	NA	HPRC,HGSVC,1KG-ONT	Yes	NA	NA	NA	NA	NA	NA
chr5:1259326	chr5-1259326-allele32809-88	INS	87	NA	0.08547655068078669,0.43948126801152737,0.7599206349206349,0.3111332007952286,0.39570552147239263	0.275837	TERT(0.0019285, 0.593)	TERT(0.0019285, 0.593)	TERT(0.0019285, 0.593)	NA	NA	NA	NA	NA	NA	No	NA	HPRC,HGSVC,1KG-ONT	No	NA	NA	NA	NA	NA	NA
chr5:1259449	chr5-1259449-allele32812-1	DEL	115	NA	0.0007564296520423601,0.0,0.0,0.0,0.0	0.000918741	TERT(0.0019285, 0.593)	TERT(0.0019285, 0.593)	TERT(0.0019285, 0.593)	NA	NA	NA	NA	NA	NA	No	NA	No	No	NA	NA	NA	NA	NA	NA
chr5:1259453	chr5-1259453-allele32813-351	INS	350	NA	0.00680786686838124,0.0,0.0,0.0,0.0	0.0123139	TERT(0.0019285, 0.593)	TERT(0.0019285, 0.593)	TERT(0.0019285, 0.593)	NA	NA	NA	NA	NA	NA	No	NA	HPRC,HGSVC,1KG-ONT	Yes	NA	NA	NA	NA	NA	NA
chr5:1259659	chr5-1259659-allele32816-88	INS	87	NA	0.10892586989409984,0.43515850144092216,0.7559523809523809,0.3290258449304175,0.41513292433537835	0.255508	TERT(0.0019285, 0.593)	TERT(0.0019285, 0.593)	TERT(0.0019285, 0.593)	NA	NA	NA	NA	NA	NA	No	NA	HPRC,HGSVC,1KG-ONT	No	NA	NA	NA	NA	NA	NA
chr5:1259749	chr5-1259749-allele32817-1	DEL	88	NA	0.009077155824508321,0.0,0.0,0.0,0.0	0.0165556	TERT(0.0019285, 0.593)	TERT(0.0019285, 0.593)	TERT(0.0019285, 0.593)	NA	NA	NA	NA	NA	NA	No	NA	No	No	NA	NA	NA	NA	NA	NA
chr5:1272496	chr5-1272496-allele32919-182	INS	181	NA	0.0015128593040847202,0.0,0.0,0.0009940357852882703,0.0	0.00077342	TERT(0.0019285, 0.593)	TERT(0.0019285, 0.593)	TERT(0.0019285, 0.593)	NA	NA	NA	NA	NA	NA	No	NA	HPRC,HGSVC	No	NA	NA	NA	NA	NA	NA
chr5:1272499	chr5-1272499-allele32920-869	INS	868	NA	0.0015128593040847202,0.01440922190201729,0.001984126984126984,0.0,0.0010224948875255625	2.91307e-05	TERT(0.0019285, 0.593)	TERT(0.0019285, 0.593)	TERT(0.0019285, 0.593)	NA	NA	NA	NA	NA	NA	No	NA	HPRC,HGSVC	No	NA	NA	NA	NA	NA	NA
chr5:1272539	chr5-1272539-allele32932-366	INS	365	NA	0.0,0.0,0.0,0.0009940357852882703,0.0	NA	TERT(0.0019285, 0.593)	TERT(0.0019285, 0.593)	TERT(0.0019285, 0.593)	NA	NA	NA	NA	NA	NA	No	NA	HPRC,HGSVC	No	NA	NA	NA	NA	NA	NA
chr5:1272541	chr5-1272541-allele32942-1	DEL	1047	NA	0.0,0.0,0.0,0.0009940357852882703,0.0	NA	TERT(0.0019285, 0.593)	TERT(0.0019285, 0.593)	TERT(0.0019285, 0.593)	NA	NA	NA	NA	NA	NA	No	NA	No	No	NA	NA	NA	NA	NA	NA
chr5:1272573	chr5-1272573-allele32964-85	INS	84	NA	0.0,0.001440922190201729,0.0,0.0,0.0	NA	TERT(0.0019285, 0.593)	TERT(0.0019285, 0.593)	TERT(0.0019285, 0.593)	NA	NA	NA	NA	NA	NA	No	NA	HPRC,HGSVC,1KG-ONT	No	NA	NA	NA	NA	NA	NA
chr5:1272573	chr5-1272573-allele32950-186	INS	185	NA	0.0007564296520423601,0.0,0.0,0.0,0.0	0.000918741	TERT(0.0019285, 0.593)	TERT(0.0019285, 0.593)	TERT(0.0019285, 0.593)	NA	NA	NA	NA	NA	NA	No	NA	HPRC,HGSVC	No	NA	NA	NA	NA	NA	NA
chr5:1272573	chr5-1272573-allele32968-114	INS	113	NA	0.0,0.001440922190201729,0.0,0.0,0.0	NA	TERT(0.0019285, 0.593)	TERT(0.0019285, 0.593)	TERT(0.0019285, 0.593)	NA	NA	NA	NA	NA	NA	No	NA	HPRC,HGSVC,1KG-ONT	No	NA	NA	NA	NA	NA	NA
chr5:1272591	chr5-1272591-allele32996-1	DEL	870	NA	0.0007564296520423601,0.0,0.0,0.0,0.0	0.000918741	TERT(0.0019285, 0.593)	TERT(0.0019285, 0.593)	TERT(0.0019285, 0.593)	NA	NA	NA	NA	NA	NA	No	NA	No	No	NA	NA	NA	NA	NA	NA
chr5:1272593	chr5-1272593-allele33001-154	INS	153	NA	0.0007564296520423601,0.0,0.0,0.0,0.0	0.000918741	TERT(0.0019285, 0.593)	TERT(0.0019285, 0.593)	TERT(0.0019285, 0.593)	NA	NA	NA	NA	NA	NA	No	NA	HPRC,HGSVC,1KG-ONT	No	NA	NA	NA	NA	NA	NA
chr5:1272607	chr5-1272607-allele33003-223	INS	222	NA	0.0,0.0,0.0,0.0009940357852882703,0.0	NA	TERT(0.0019285, 0.593)	TERT(0.0019285, 0.593)	TERT(0.0019285, 0.593)	NA	NA	NA	NA	NA	NA	No	NA	HPRC,HGSVC	No	NA	NA	NA	NA	NA	NA
chr5:1272607	chr5-1272607-allele33012-78	INS	77	NA	0.0,0.0,0.0,0.0009940357852882703,0.0	NA	TERT(0.0019285, 0.593)	TERT(0.0019285, 0.593)	TERT(0.0019285, 0.593)	NA	NA	NA	NA	NA	NA	No	NA	HPRC,HGSVC	No	NA	NA	NA	NA	NA	NA
chr5:1272607	chr5-1272607-allele33004-1004	INS	1003	NA	0.0015128593040847202,0.0,0.0,0.0019880715705765406,0.0010224948875255625	NA	TERT(0.0019285, 0.593)	TERT(0.0019285, 0.593)	TERT(0.0019285, 0.593)	NA	NA	NA	NA	NA	NA	No	NA	HPRC,HGSVC	No	NA	NA	NA	NA	NA	NA
chr5:1272623	chr5-1272623-allele33035-131	INS	130	NA	0.0022692889561270802,0.0,0.0,0.0,0.0	0.00377908	TERT(0.0019285, 0.593)	TERT(0.0019285, 0.593)	TERT(0.0019285, 0.593)	NA	NA	NA	NA	NA	NA	No	NA	HPRC,HGSVC,1KG-ONT	No	NA	NA	NA	NA	NA	NA
chr5:1272627	chr5-1272627-allele33039-1314	INS	1313	NA	0.009077155824508321,0.010086455331412104,0.008928571428571428,0.004970178926441352,0.003067484662576687	NA	TERT(0.0019285, 0.593)	TERT(0.0019285, 0.593)	TERT(0.0019285, 0.593)	NA	NA	NA	NA	NA	NA	No	NA	HPRC	No	NA	NA	NA	NA	NA	NA
chr5:1272635	chr5-1272635-allele33043-531	INS	530	NA	0.0007564296520423601,0.002881844380403458,0.000992063492063492,0.0009940357852882703,0.0	NA	TERT(0.0019285, 0.593)	TERT(0.0019285, 0.593)	TERT(0.0019285, 0.593)	NA	NA	NA	NA	NA	NA	No	NA	HPRC,HGSVC	No	NA	NA	NA	NA	NA	NA
chr5:1272643	chr5-1272643-allele33051-1140	INS	1139	NA	0.0,0.0,0.0,0.0019880715705765406,0.0010224948875255625	3.94758e-05	TERT(0.0019285, 0.593)	TERT(0.0019285, 0.593)	TERT(0.0019285, 0.593)	NA	NA	NA	NA	NA	NA	No	NA	HPRC	No	NA	NA	NA	NA	NA	NA
chr5:1272656	chr5-1272656-allele33066-78	INS	77	NA	0.0,0.0,0.0,0.002982107355864811,0.0	NA	TERT(0.0019285, 0.593)	TERT(0.0019285, 0.593)	TERT(0.0019285, 0.593)	NA	NA	NA	NA	NA	NA	No	NA	HPRC,HGSVC	No	NA	NA	NA	NA	NA	NA
chr5:1272657	chr5-1272657-allele33068-76	INS	75	NA	0.0015128593040847202,0.0,0.0,0.0,0.0	0.00234988	TERT(0.0019285, 0.593)	TERT(0.0019285, 0.593)	TERT(0.0019285, 0.593)	NA	NA	NA	NA	NA	NA	No	NA	HPRC,HGSVC	No	NA	NA	NA	NA	NA	NA
chr5:1272679	chr5-1272679-allele33084-686	INS	685	NA	0.0022692889561270802,0.0,0.0,0.0,0.0	0.00377908	TERT(0.0019285, 0.593)	TERT(0.0019285, 0.593)	TERT(0.0019285, 0.593)	NA	NA	NA	NA	NA	NA	No	NA	HPRC,HGSVC	No	NA	NA	NA	NA	NA	NA
chr5:1272695	chr5-1272695-allele33104-69	INS	68	NA	0.0,0.001440922190201729,0.0,0.0,0.0	NA	TERT(0.0019285, 0.593)	TERT(0.0019285, 0.593)	TERT(0.0019285, 0.593)	NA	NA	NA	NA	NA	NA	No	NA	HPRC,HGSVC	No	NA	NA	NA	NA	NA	NA
chr5:1272715	chr5-1272715-allele33120-178	INS	177	NA	0.0007564296520423601,0.0,0.0,0.0,0.0	0.000918741	TERT(0.0019285, 0.593)	TERT(0.0019285, 0.593)	TERT(0.0019285, 0.593)	NA	NA	NA	NA	NA	NA	No	NA	HPRC,HGSVC	No	NA	NA	NA	NA	NA	NA
chr5:1272724	chr5-1272724-allele33124-74	INS	73	NA	0.0015128593040847202,0.0,0.0,0.0,0.0	0.00234988	TERT(0.0019285, 0.593)	TERT(0.0019285, 0.593)	TERT(0.0019285, 0.593)	NA	NA	NA	NA	NA	NA	No	NA	HPRC,HGSVC	No	NA	NA	NA	NA	NA	NA
chr5:1272728	chr5-1272728-allele33126-1439	INS	1438	NA	0.0015128593040847202,0.02881844380403458,0.012896825396825396,0.0009940357852882703,0.003067484662576687	0.00413003	TERT(0.0019285, 0.593)	TERT(0.0019285, 0.593)	TERT(0.0019285, 0.593)	NA	NA	NA	NA	NA	NA	No	NA	HPRC,HGSVC	No	NA	NA	NA	NA	NA	NA
chr5:1272731	chr5-1272731-allele33141-151	INS	150	NA	0.0,0.0,0.0,0.0009940357852882703,0.0	NA	TERT(0.0019285, 0.593)	TERT(0.0019285, 0.593)	TERT(0.0019285, 0.593)	NA	NA	NA	NA	NA	NA	No	NA	HPRC,HGSVC,1KG-ONT	No	NA	NA	NA	NA	NA	NA
chr5:1272751	chr5-1272751-allele33154-205	INS	204	NA	0.0,0.0,0.001984126984126984,0.0,0.0	NA	TERT(0.0019285, 0.593)	TERT(0.0019285, 0.593)	TERT(0.0019285, 0.593)	NA	NA	NA	NA	NA	NA	No	NA	HPRC,HGSVC	No	NA	NA	NA	NA	NA	NA
chr5:1272751	chr5-1272751-allele33152-918	INS	917	NA	0.0007564296520423601,0.0,0.0,0.0,0.0	0.000918741	TERT(0.0019285, 0.593)	TERT(0.0019285, 0.593)	TERT(0.0019285, 0.593)	NA	NA	NA	NA	NA	NA	No	NA	HPRC,HGSVC	No	NA	NA	NA	NA	NA	NA
chr5:1272751	chr5-1272751-allele33158-239	INS	238	NA	0.0,0.001440922190201729,0.007936507936507936,0.0,0.0	0.000919236	TERT(0.0019285, 0.593)	TERT(0.0019285, 0.593)	TERT(0.0019285, 0.593)	NA	NA	NA	NA	NA	NA	No	NA	HPRC,HGSVC	No	NA	NA	NA	NA	NA	NA
chr5:1272751	chr5-1272751-allele33159-246	INS	245	NA	0.0,0.0,0.0,0.0009940357852882703,0.0	NA	TERT(0.0019285, 0.593)	TERT(0.0019285, 0.593)	TERT(0.0019285, 0.593)	NA	NA	NA	NA	NA	NA	No	NA	HPRC,HGSVC	No	NA	NA	NA	NA	NA	NA
chr5:1272751	chr5-1272751-allele33156-250	INS	249	NA	0.0,0.001440922190201729,0.0,0.0009940357852882703,0.0	NA	TERT(0.0019285, 0.593)	TERT(0.0019285, 0.593)	TERT(0.0019285, 0.593)	NA	NA	NA	NA	NA	NA	No	NA	HPRC,HGSVC	No	NA	NA	NA	NA	NA	NA
chr5:1272785	chr5-1272785-allele33177-1346	INS	1345	NA	0.0,0.001440922190201729,0.000992063492063492,0.0,0.0	NA	TERT(0.0019285, 0.593)	TERT(0.0019285, 0.593)	TERT(0.0019285, 0.593)	NA	NA	NA	NA	NA	NA	No	NA	HPRC,HGSVC	No	NA	NA	NA	NA	NA	NA
chr5:1272785	chr5-1272785-allele33185-65	INS	64	NA	0.0,0.0,0.0,0.0009940357852882703,0.0	NA	TERT(0.0019285, 0.593)	TERT(0.0019285, 0.593)	TERT(0.0019285, 0.593)	NA	NA	NA	NA	NA	NA	No	NA	HPRC,HGSVC	No	NA	NA	NA	NA	NA	NA
chr5:1272785	chr5-1272785-allele33184-209	INS	208	NA	0.0,0.0,0.000992063492063492,0.0,0.0	NA	TERT(0.0019285, 0.593)	TERT(0.0019285, 0.593)	TERT(0.0019285, 0.593)	NA	NA	NA	NA	NA	NA	No	NA	HPRC,HGSVC	No	NA	NA	NA	NA	NA	NA
chr5:1272785	chr5-1272785-allele33178-803	INS	802	NA	0.0,0.005763688760806916,0.0,0.0,0.0	NA	TERT(0.0019285, 0.593)	TERT(0.0019285, 0.593)	TERT(0.0019285, 0.593)	NA	NA	NA	NA	NA	NA	No	NA	HPRC,HGSVC	No	NA	NA	NA	NA	NA	NA
chr5:1272798	chr5-1272798-allele33193-83	INS	82	NA	0.0,0.0,0.0,0.002982107355864811,0.0	NA	TERT(0.0019285, 0.593)	TERT(0.0019285, 0.593)	TERT(0.0019285, 0.593)	NA	NA	NA	NA	NA	NA	No	NA	HPRC,HGSVC,1KG-ONT	No	NA	NA	NA	NA	NA	NA
chr5:1272798	chr5-1272798-allele33188-947	INS	946	NA	0.0007564296520423601,0.0,0.0,0.0,0.0	0.000918741	TERT(0.0019285, 0.593)	TERT(0.0019285, 0.593)	TERT(0.0019285, 0.593)	NA	NA	NA	NA	NA	NA	No	NA	HPRC,HGSVC	No	NA	NA	NA	NA	NA	NA
chr5:1272813	chr5-1272813-allele33205-76	INS	75	NA	0.0007564296520423601,0.0,0.0,0.0,0.0	0.000918741	TERT(0.0019285, 0.593)	TERT(0.0019285, 0.593)	TERT(0.0019285, 0.593)	NA	NA	NA	NA	NA	NA	No	NA	HPRC,HGSVC	No	NA	NA	NA	NA	NA	NA
chr5:1272821	chr5-1272821-allele33208-761	INS	760	NA	0.0,0.0,0.005952380952380952,0.0,0.002044989775051125	0.000963133	TERT(0.0019285, 0.593)	TERT(0.0019285, 0.593)	TERT(0.0019285, 0.593)	NA	NA	NA	NA	NA	NA	No	NA	HPRC,HGSVC	No	NA	NA	NA	NA	NA	NA
chr5:1272855	chr5-1272855-allele33260-153	INS	152	NA	0.0007564296520423601,0.0,0.0,0.0,0.0	0.000918741	TERT(0.0019285, 0.593)	TERT(0.0019285, 0.593)	TERT(0.0019285, 0.593)	NA	NA	NA	NA	NA	NA	No	NA	HPRC,HGSVC,1KG-ONT	No	NA	NA	NA	NA	NA	NA
chr5:1272855	chr5-1272855-allele33238-73	INS	72	NA	0.0037821482602118004,0.0,0.002976190476190476,0.008946322067594433,0.0	NA	TERT(0.0019285, 0.593)	TERT(0.0019285, 0.593)	TERT(0.0019285, 0.593)	NA	NA	NA	NA	NA	NA	No	NA	HPRC,HGSVC	No	NA	NA	NA	NA	NA	NA
chr5:1272855	chr5-1272855-allele33233-121	INS	120	NA	0.0007564296520423601,0.0,0.0,0.0,0.0	0.000918741	TERT(0.0019285, 0.593)	TERT(0.0019285, 0.593)	TERT(0.0019285, 0.593)	NA	NA	NA	NA	NA	NA	No	NA	HPRC,HGSVC,1KG-ONT	No	NA	NA	NA	NA	NA	NA
chr5:1272855	chr5-1272855-allele33248-116	INS	115	NA	0.0022692889561270802,0.0,0.0,0.0,0.0	0.00377908	TERT(0.0019285, 0.593)	TERT(0.0019285, 0.593)	TERT(0.0019285, 0.593)	NA	NA	NA	NA	NA	NA	No	NA	HPRC,HGSVC,1KG-ONT	No	NA	NA	NA	NA	NA	NA
chr5:1272855	chr5-1272855-allele33256-147	INS	146	NA	0.0007564296520423601,0.0,0.0,0.0,0.0	0.000918741	TERT(0.0019285, 0.593)	TERT(0.0019285, 0.593)	TERT(0.0019285, 0.593)	NA	NA	NA	NA	NA	NA	No	NA	HPRC,HGSVC,1KG-ONT	No	NA	NA	NA	NA	NA	NA
chr5:1272855	chr5-1272855-allele33242-73	INS	72	NA	0.0,0.002881844380403458,0.0,0.0,0.0	NA	TERT(0.0019285, 0.593)	TERT(0.0019285, 0.593)	TERT(0.0019285, 0.593)	NA	NA	NA	NA	NA	NA	No	NA	HPRC,HGSVC	No	NA	NA	NA	NA	NA	NA
chr5:1272855	chr5-1272855-allele33234-589	INS	588	NA	0.0007564296520423601,0.0,0.0,0.0,0.0	0.000918741	TERT(0.0019285, 0.593)	TERT(0.0019285, 0.593)	TERT(0.0019285, 0.593)	NA	NA	NA	NA	NA	NA	No	NA	HPRC,HGSVC	No	NA	NA	NA	NA	NA	NA
chr5:1272855	chr5-1272855-allele33247-71	INS	70	NA	0.0,0.0,0.006944444444444444,0.0,0.0	0.000778337	TERT(0.0019285, 0.593)	TERT(0.0019285, 0.593)	TERT(0.0019285, 0.593)	NA	NA	NA	NA	NA	NA	No	NA	HPRC,HGSVC	No	NA	NA	NA	NA	NA	NA
chr5:1272855	chr5-1272855-allele33258-114	INS	113	NA	0.0,0.001440922190201729,0.0,0.0009940357852882703,0.0	NA	TERT(0.0019285, 0.593)	TERT(0.0019285, 0.593)	TERT(0.0019285, 0.593)	NA	NA	NA	NA	NA	NA	No	NA	HPRC,HGSVC,1KG-ONT	No	NA	NA	NA	NA	NA	NA
chr5:1272855	chr5-1272855-allele33236-500	INS	499	NA	0.0015128593040847202,0.0,0.0,0.0,0.0	0.00234988	TERT(0.0019285, 0.593)	TERT(0.0019285, 0.593)	TERT(0.0019285, 0.593)	NA	NA	NA	NA	NA	NA	No	NA	HPRC,HGSVC	No	NA	NA	NA	NA	NA	NA
chr5:1272855	chr5-1272855-allele33244-256	INS	255	NA	0.0,0.001440922190201729,0.0,0.0,0.0	NA	TERT(0.0019285, 0.593)	TERT(0.0019285, 0.593)	TERT(0.0019285, 0.593)	NA	NA	NA	NA	NA	NA	No	NA	HPRC,HGSVC	No	NA	NA	NA	NA	NA	NA
chr5:1272891	chr5-1272891-allele33288-74	INS	73	NA	0.0,0.001440922190201729,0.0,0.0009940357852882703,0.0	NA	TERT(0.0019285, 0.593)	TERT(0.0019285, 0.593)	TERT(0.0019285, 0.593)	NA	NA	NA	NA	NA	NA	No	NA	HPRC,HGSVC	No	NA	NA	NA	NA	NA	NA
chr5:1272904	chr5-1272904-allele33293-145	INS	144	NA	0.0015128593040847202,0.0,0.0,0.0,0.0	0.00234988	TERT(0.0019285, 0.593)	TERT(0.0019285, 0.593)	TERT(0.0019285, 0.593)	NA	NA	NA	NA	NA	NA	No	NA	HPRC,HGSVC,1KG-ONT	No	NA	NA	NA	NA	NA	NA
chr5:1272957	chr5-1272957-allele33342-111	INS	110	NA	0.0015128593040847202,0.0,0.0,0.0,0.0	0.00234988	TERT(0.0019285, 0.593)	TERT(0.0019285, 0.593)	TERT(0.0019285, 0.593)	NA	NA	NA	NA	NA	NA	No	NA	HPRC,HGSVC,1KG-ONT	No	NA	NA	NA	NA	NA	NA
chr5:1272957	chr5-1272957-allele33335-143	INS	142	NA	0.0007564296520423601,0.002881844380403458,0.0,0.0,0.0	NA	TERT(0.0019285, 0.593)	TERT(0.0019285, 0.593)	TERT(0.0019285, 0.593)	NA	NA	NA	NA	NA	NA	No	NA	HPRC,HGSVC,1KG-ONT	No	NA	NA	NA	NA	NA	NA
chr5:1272957	chr5-1272957-allele33331-338	INS	337	NA	0.0,0.001440922190201729,0.0,0.0,0.0	NA	TERT(0.0019285, 0.593)	TERT(0.0019285, 0.593)	TERT(0.0019285, 0.593)	NA	NA	NA	NA	NA	NA	No	NA	HPRC,HGSVC	No	NA	NA	NA	NA	NA	NA
chr5:1272966	chr5-1272966-allele33344-250	INS	249	NA	0.0,0.018731988472622477,0.001984126984126984,0.0009940357852882703,0.0010224948875255625	0.00244604	TERT(0.0019285, 0.593)	TERT(0.0019285, 0.593)	TERT(0.0019285, 0.593)	NA	NA	NA	NA	NA	NA	No	NA	HPRC,HGSVC	No	NA	NA	NA	NA	NA	NA
chr5:1272986	chr5-1272986-allele33362-179	INS	178	NA	0.0007564296520423601,0.0,0.0,0.0,0.0	0.000918741	TERT(0.0019285, 0.593)	TERT(0.0019285, 0.593)	TERT(0.0019285, 0.593)	NA	NA	NA	NA	NA	NA	No	NA	HPRC,HGSVC	No	NA	NA	NA	NA	NA	NA
chr5:1272986	chr5-1272986-allele33363-99	INS	98	NA	0.0,0.0,0.000992063492063492,0.0,0.0	NA	TERT(0.0019285, 0.593)	TERT(0.0019285, 0.593)	TERT(0.0019285, 0.593)	NA	NA	NA	NA	NA	NA	No	NA	HPRC,HGSVC,1KG-ONT	No	NA	NA	NA	NA	NA	NA
chr5:1273020	chr5-1273020-allele33371-384	INS	383	NA	0.0007564296520423601,0.0,0.0,0.0,0.0	0.000918741	TERT(0.0019285, 0.593)	TERT(0.0019285, 0.593)	TERT(0.0019285, 0.593)	NA	NA	NA	NA	NA	NA	No	NA	HPRC,HGSVC	No	NA	NA	NA	NA	NA	NA
chr5:1273021	chr5-1273021-allele33377-258	INS	257	NA	0.0,0.0,0.000992063492063492,0.0,0.0	NA	TERT(0.0019285, 0.593)	TERT(0.0019285, 0.593)	TERT(0.0019285, 0.593)	NA	NA	NA	NA	NA	NA	No	NA	HPRC,HGSVC	No	NA	NA	NA	NA	NA	NA
chr5:1273021	chr5-1273021-allele33379-79	INS	78	NA	0.0,0.001440922190201729,0.0,0.0009940357852882703,0.0	NA	TERT(0.0019285, 0.593)	TERT(0.0019285, 0.593)	TERT(0.0019285, 0.593)	NA	NA	NA	NA	NA	NA	No	NA	HPRC,HGSVC	No	NA	NA	NA	NA	NA	NA
chr5:1273062	chr5-1273062-allele33407-169	INS	168	NA	0.0,0.002881844380403458,0.0,0.0,0.0	NA	TERT(0.0019285, 0.593)	TERT(0.0019285, 0.593)	TERT(0.0019285, 0.593)	NA	NA	NA	NA	NA	NA	No	NA	HPRC,HGSVC	No	NA	NA	NA	NA	NA	NA
chr5:1273068	chr5-1273068-allele33415-605	INS	604	NA	0.0,0.0,0.001984126984126984,0.0,0.0	NA	TERT(0.0019285, 0.593)	TERT(0.0019285, 0.593)	TERT(0.0019285, 0.593)	NA	NA	NA	NA	NA	NA	No	NA	HPRC,HGSVC	No	NA	NA	NA	NA	NA	NA
chr5:1273098	chr5-1273098-allele33439-119	INS	118	NA	0.0,0.0,0.000992063492063492,0.0,0.0	NA	TERT(0.0019285, 0.593)	TERT(0.0019285, 0.593)	TERT(0.0019285, 0.593)	NA	NA	NA	NA	NA	NA	No	NA	HPRC,HGSVC,1KG-ONT	No	NA	NA	NA	NA	NA	NA
chr5:1273120	chr5-1273120-allele33452-310	INS	309	NA	0.0007564296520423601,0.0,0.0,0.0,0.0	0.000918741	TERT(0.0019285, 0.593)	TERT(0.0019285, 0.593)	TERT(0.0019285, 0.593)	NA	NA	NA	NA	NA	NA	No	NA	HPRC,HGSVC,1KG-ONT	No	NA	NA	NA	NA	NA	NA
chr5:1273120	chr5-1273120-allele33451-1027	INS	1026	NA	0.0007564296520423601,0.001440922190201729,0.001984126984126984,0.0019880715705765406,0.0010224948875255625	NA	TERT(0.0019285, 0.593)	TERT(0.0019285, 0.593)	TERT(0.0019285, 0.593)	NA	NA	NA	NA	NA	NA	No	NA	HPRC,HGSVC	No	NA	NA	NA	NA	NA	NA
chr5:1273120	chr5-1273120-allele33453-309	INS	308	NA	0.0,0.0,0.002976190476190476,0.0,0.003067484662576687	0.000593574	TERT(0.0019285, 0.593)	TERT(0.0019285, 0.593)	TERT(0.0019285, 0.593)	NA	NA	NA	NA	NA	NA	No	NA	HPRC,HGSVC,1KG-ONT	No	NA	NA	NA	NA	NA	NA
chr5:1273154	chr5-1273154-allele33481-434	INS	433	NA	0.0,0.001440922190201729,0.0,0.0,0.0	NA	TERT(0.0019285, 0.593)	TERT(0.0019285, 0.593)	TERT(0.0019285, 0.593)	NA	NA	NA	NA	NA	NA	No	NA	HPRC,HGSVC,1KG-ONT	No	NA	NA	NA	NA	NA	NA
chr5:1273170	chr5-1273170-allele33507-76	INS	75	NA	0.0,0.001440922190201729,0.0,0.0019880715705765406,0.0	3.94758e-05	TERT(0.0019285, 0.593)	TERT(0.0019285, 0.593)	TERT(0.0019285, 0.593)	NA	NA	NA	NA	NA	NA	No	NA	HPRC,HGSVC	No	NA	NA	NA	NA	NA	NA
chr5:1273203	chr5-1273203-allele33532-83	INS	82	NA	0.0,0.0,0.001984126984126984,0.0,0.0	NA	TERT(0.0019285, 0.593)	TERT(0.0019285, 0.593)	TERT(0.0019285, 0.593)	NA	NA	NA	NA	NA	NA	No	NA	HPRC,HGSVC	No	NA	NA	NA	NA	NA	NA
chr5:1273226	chr5-1273226-allele33546-67	INS	66	NA	0.0,0.0,0.0,0.0,0.0010224948875255625	NA	TERT(0.0019285, 0.593)	TERT(0.0019285, 0.593)	TERT(0.0019285, 0.593)	NA	NA	NA	NA	NA	NA	No	NA	HPRC,HGSVC	No	NA	NA	NA	NA	NA	NA
chr5:1273239	chr5-1273239-allele33561-197	INS	196	NA	0.0,0.0,0.005952380952380952,0.0,0.0	0.000593574	TERT(0.0019285, 0.593)	TERT(0.0019285, 0.593)	TERT(0.0019285, 0.593)	NA	NA	NA	NA	NA	NA	No	NA	HPRC,HGSVC	No	NA	NA	NA	NA	NA	NA
chr5:1273244	chr5-1273244-allele33572-653	INS	652	NA	0.0007564296520423601,0.001440922190201729,0.0,0.0,0.0010224948875255625	NA	TERT(0.0019285, 0.593)	TERT(0.0019285, 0.593)	TERT(0.0019285, 0.593)	NA	NA	NA	NA	NA	NA	No	NA	HPRC,HGSVC	No	NA	NA	NA	NA	NA	NA
chr5:1273262	chr5-1273262-allele33584-182	INS	181	NA	0.0007564296520423601,0.0,0.0,0.0,0.0	0.000918741	TERT(0.0019285, 0.593)	TERT(0.0019285, 0.593)	TERT(0.0019285, 0.593)	NA	NA	NA	NA	NA	NA	No	NA	HPRC,HGSVC	No	NA	NA	NA	NA	NA	NA
chr5:1273296	chr5-1273296-allele33614-188	INS	187	NA	0.0007564296520423601,0.0,0.0,0.0,0.0	0.000918741	TERT(0.0019285, 0.593)	TERT(0.0019285, 0.593)	TERT(0.0019285, 0.593)	NA	NA	NA	NA	NA	NA	No	NA	HPRC,HGSVC	No	NA	NA	NA	NA	NA	NA
chr5:1273296	chr5-1273296-allele33612-80	INS	79	NA	0.0,0.018731988472622477,0.001984126984126984,0.0,0.0010224948875255625	0.00224961	TERT(0.0019285, 0.593)	TERT(0.0019285, 0.593)	TERT(0.0019285, 0.593)	NA	NA	NA	NA	NA	NA	No	NA	HPRC,HGSVC	No	NA	NA	NA	NA	NA	NA
chr5:1273296	chr5-1273296-allele33621-317	INS	316	NA	0.0,0.0,0.001984126984126984,0.0,0.0	NA	TERT(0.0019285, 0.593)	TERT(0.0019285, 0.593)	TERT(0.0019285, 0.593)	NA	NA	NA	NA	NA	NA	No	NA	HPRC,HGSVC,1KG-ONT	No	NA	NA	NA	NA	NA	NA
chr5:1273309	chr5-1273309-allele33624-851	INS	850	NA	0.0007564296520423601,0.0,0.0,0.0,0.0	0.000918741	TERT(0.0019285, 0.593)	TERT(0.0019285, 0.593)	TERT(0.0019285, 0.593)	NA	NA	NA	NA	NA	NA	No	NA	HPRC,HGSVC	No	NA	NA	NA	NA	NA	NA
chr5:1273309	chr5-1273309-allele33633-182	INS	181	NA	0.0,0.0,0.0,0.0009940357852882703,0.0	NA	TERT(0.0019285, 0.593)	TERT(0.0019285, 0.593)	TERT(0.0019285, 0.593)	NA	NA	NA	NA	NA	NA	No	NA	HPRC,HGSVC	No	NA	NA	NA	NA	NA	NA
chr5:1273310	chr5-1273310-allele33634-606	INS	605	NA	0.0007564296520423601,0.0,0.00496031746031746,0.0,0.0	NA	TERT(0.0019285, 0.593)	TERT(0.0019285, 0.593)	TERT(0.0019285, 0.593)	NA	NA	NA	NA	NA	NA	No	NA	HPRC,HGSVC	No	NA	NA	NA	NA	NA	NA
chr5:1273332	chr5-1273332-allele33647-939	INS	938	NA	0.0,0.0,0.007936507936507936,0.0,0.003067484662576687	0.00151771	TERT(0.0019285, 0.593)	TERT(0.0019285, 0.593)	TERT(0.0019285, 0.593)	NA	NA	NA	NA	NA	NA	No	NA	HPRC,HGSVC	No	NA	NA	NA	NA	NA	NA
chr5:1273332	chr5-1273332-allele33654-347	INS	346	NA	0.0,0.001440922190201729,0.0,0.0,0.0	NA	TERT(0.0019285, 0.593)	TERT(0.0019285, 0.593)	TERT(0.0019285, 0.593)	NA	NA	NA	NA	NA	NA	No	NA	HPRC,HGSVC,1KG-ONT	No	NA	NA	NA	NA	NA	NA
chr5:1273332	chr5-1273332-allele33648-447	INS	446	NA	0.0,0.0,0.0,0.0,0.0010224948875255625	NA	TERT(0.0019285, 0.593)	TERT(0.0019285, 0.593)	TERT(0.0019285, 0.593)	NA	NA	NA	NA	NA	NA	No	NA	HPRC,HGSVC,1KG-ONT	No	NA	NA	NA	NA	NA	NA
chr5:1273332	chr5-1273332-allele33650-331	INS	330	NA	0.0007564296520423601,0.0,0.0,0.0,0.0	0.000918741	TERT(0.0019285, 0.593)	TERT(0.0019285, 0.593)	TERT(0.0019285, 0.593)	NA	NA	NA	NA	NA	NA	No	NA	HPRC,HGSVC,1KG-ONT	No	NA	NA	NA	NA	NA	NA
chr5:1273348	chr5-1273348-allele33667-296	INS	295	NA	0.0007564296520423601,0.0,0.0,0.0,0.0	0.000918741	TERT(0.0019285, 0.593)	TERT(0.0019285, 0.593)	TERT(0.0019285, 0.593)	NA	NA	NA	NA	NA	NA	No	NA	HPRC,HGSVC,1KG-ONT	No	NA	NA	NA	NA	NA	NA
chr5:1273366	chr5-1273366-allele33677-198	INS	197	NA	0.0,0.0,0.000992063492063492,0.0,0.0	NA	TERT(0.0019285, 0.593)	TERT(0.0019285, 0.593)	TERT(0.0019285, 0.593)	NA	NA	NA	NA	NA	NA	No	NA	HPRC,HGSVC	No	NA	NA	NA	NA	NA	NA
chr5:1273366	chr5-1273366-allele33675-162	INS	161	NA	0.0,0.0,0.0,0.0009940357852882703,0.0	NA	TERT(0.0019285, 0.593)	TERT(0.0019285, 0.593)	TERT(0.0019285, 0.593)	NA	NA	NA	NA	NA	NA	No	NA	HPRC,HGSVC	No	NA	NA	NA	NA	NA	NA
chr5:1273386	chr5-1273386-allele33702-122	INS	121	NA	0.0007564296520423601,0.0,0.00496031746031746,0.0,0.0	NA	TERT(0.0019285, 0.593)	TERT(0.0019285, 0.593)	TERT(0.0019285, 0.593)	NA	NA	NA	NA	NA	NA	No	NA	HPRC,HGSVC	No	NA	NA	NA	NA	NA	NA
chr5:1273402	chr5-1273402-allele33705-165	INS	164	NA	0.0,0.004322766570605188,0.003968253968253968,0.0,0.002044989775051125	0.0010336	TERT(0.0019285, 0.593)	TERT(0.0019285, 0.593)	TERT(0.0019285, 0.593)	NA	NA	NA	NA	NA	NA	No	NA	HPRC,HGSVC	No	NA	NA	NA	NA	NA	NA
chr5:1273402	chr5-1273402-allele33706-71	INS	70	NA	0.0,0.0,0.0,0.0009940357852882703,0.0	NA	TERT(0.0019285, 0.593)	TERT(0.0019285, 0.593)	TERT(0.0019285, 0.593)	NA	NA	NA	NA	NA	NA	No	NA	HPRC,HGSVC	No	NA	NA	NA	NA	NA	NA
chr5:1273438	chr5-1273438-allele33717-209	INS	208	NA	0.0,0.0,0.002976190476190476,0.0,0.0010224948875255625	0.000224143	TERT(0.0019285, 0.593)	TERT(0.0019285, 0.593)	TERT(0.0019285, 0.593)	NA	NA	NA	NA	NA	NA	No	NA	HPRC,HGSVC	No	NA	NA	NA	NA	NA	NA
chr5:1273451	chr5-1273451-allele33722-444	INS	443	NA	0.0022692889561270802,0.0,0.001984126984126984,0.0,0.0	0.000980669	TERT(0.0019285, 0.593)	TERT(0.0019285, 0.593)	TERT(0.0019285, 0.593)	NA	NA	NA	NA	NA	NA	No	NA	HPRC,HGSVC,1KG-ONT	No	NA	NA	NA	NA	NA	NA
chr5:1273457	chr5-1273457-allele33734-139	INS	138	NA	0.0,0.0,0.0,0.0009940357852882703,0.0	NA	TERT(0.0019285, 0.593)	TERT(0.0019285, 0.593)	TERT(0.0019285, 0.593)	NA	NA	NA	NA	NA	NA	No	NA	HPRC,HGSVC	No	NA	NA	NA	NA	NA	NA
chr5:1273458	chr5-1273458-allele33743-861	INS	860	NA	0.0,0.0,0.0,0.0009940357852882703,0.0	NA	TERT(0.0019285, 0.593)	TERT(0.0019285, 0.593)	TERT(0.0019285, 0.593)	NA	NA	NA	NA	NA	NA	No	NA	HPRC,HGSVC	No	NA	NA	NA	NA	NA	NA
chr5:1273458	chr5-1273458-allele33742-1023	INS	1022	NA	0.0007564296520423601,0.002881844380403458,0.0,0.005964214711729622,0.0	4.4099e-05	TERT(0.0019285, 0.593)	TERT(0.0019285, 0.593)	TERT(0.0019285, 0.593)	NA	NA	NA	NA	NA	NA	No	NA	HPRC,HGSVC	No	NA	NA	NA	NA	NA	NA
chr5:1273492	chr5-1273492-allele33759-1091	INS	1090	NA	0.0022692889561270802,0.005763688760806916,0.002976190476190476,0.007952286282306162,0.003067484662576687	0.000257155	TERT(0.0019285, 0.593)	TERT(0.0019285, 0.593)	TERT(0.0019285, 0.593)	NA	NA	NA	NA	NA	NA	No	NA	HPRC,HGSVC	No	NA	NA	NA	NA	NA	NA
chr5:1273500	chr5-1273500-allele33771-411	INS	410	NA	0.0,0.001440922190201729,0.0,0.0,0.0	NA	TERT(0.0019285, 0.593)	TERT(0.0019285, 0.593)	TERT(0.0019285, 0.593)	NA	NA	NA	NA	NA	NA	No	NA	HPRC,HGSVC,1KG-ONT	No	NA	NA	NA	NA	NA	NA
chr5:1273536	chr5-1273536-allele33787-402	INS	401	NA	0.0007564296520423601,0.0,0.000992063492063492,0.0,0.0	NA	TERT(0.0019285, 0.593)	TERT(0.0019285, 0.593)	TERT(0.0019285, 0.593)	NA	NA	NA	NA	NA	NA	No	NA	HPRC,HGSVC,1KG-ONT	No	NA	NA	NA	NA	NA	NA
chr5:1273554	chr5-1273554-allele33800-369	INS	368	NA	0.0007564296520423601,0.0,0.0,0.0,0.0	0.000918741	TERT(0.0019285, 0.593)	TERT(0.0019285, 0.593)	TERT(0.0019285, 0.593)	NA	NA	NA	NA	NA	NA	No	NA	HPRC,HGSVC,1KG-ONT	No	NA	NA	NA	NA	NA	NA
chr5:1273554	chr5-1273554-allele33822-411	INS	410	NA	0.0,0.0,0.000992063492063492,0.0,0.0	NA	TERT(0.0019285, 0.593)	TERT(0.0019285, 0.593)	TERT(0.0019285, 0.593)	NA	NA	NA	NA	NA	NA	No	NA	HPRC,HGSVC,1KG-ONT	No	NA	NA	NA	NA	NA	NA
chr5:1273554	chr5-1273554-allele33805-80	INS	79	NA	0.00529500756429652,0.0,0.001984126984126984,0.0,0.0	0.00564881	TERT(0.0019285, 0.593)	TERT(0.0019285, 0.593)	TERT(0.0019285, 0.593)	NA	NA	NA	NA	NA	NA	No	NA	HPRC,HGSVC	No	NA	NA	NA	NA	NA	NA
chr5:1273554	chr5-1273554-allele33806-80	INS	79	NA	0.0007564296520423601,0.001440922190201729,0.0,0.0,0.0	NA	TERT(0.0019285, 0.593)	TERT(0.0019285, 0.593)	TERT(0.0019285, 0.593)	NA	NA	NA	NA	NA	NA	No	NA	HPRC,HGSVC	No	NA	NA	NA	NA	NA	NA
chr5:1273554	chr5-1273554-allele33803-2162	INS	2161	NA	0.0007564296520423601,0.004322766570605188,0.008928571428571428,0.004970178926441352,0.002044989775051125	0.0018662	TERT(0.0019285, 0.593)	TERT(0.0019285, 0.593)	TERT(0.0019285, 0.593)	NA	NA	NA	NA	NA	NA	No	NA	HGSVC	No	NA	NA	NA	NA	NA	NA
chr5:1273554	chr5-1273554-allele33797-483	INS	482	NA	0.0,0.0,0.0,0.008946322067594433,0.0	0.0010336	TERT(0.0019285, 0.593)	TERT(0.0019285, 0.593)	TERT(0.0019285, 0.593)	NA	NA	NA	NA	NA	NA	No	NA	HPRC,HGSVC,1KG-ONT	No	NA	NA	NA	NA	NA	NA
chr5:1273554	chr5-1273554-allele33802-787	INS	786	NA	0.0022692889561270802,0.001440922190201729,0.00496031746031746,0.0,0.0	NA	TERT(0.0019285, 0.593)	TERT(0.0019285, 0.593)	TERT(0.0019285, 0.593)	NA	NA	NA	NA	NA	NA	No	NA	HPRC,HGSVC	No	NA	NA	NA	NA	NA	NA
chr5:1273554	chr5-1273554-allele33816-410	INS	409	NA	0.0,0.0,0.0,0.0,0.0010224948875255625	NA	TERT(0.0019285, 0.593)	TERT(0.0019285, 0.593)	TERT(0.0019285, 0.593)	NA	NA	NA	NA	NA	NA	No	NA	HPRC,HGSVC,1KG-ONT	No	NA	NA	NA	NA	NA	NA
chr5:1273554	chr5-1273554-allele33801-300	INS	299	NA	0.0022692889561270802,0.002881844380403458,0.008928571428571428,0.0009940357852882703,0.0	NA	TERT(0.0019285, 0.593)	TERT(0.0019285, 0.593)	TERT(0.0019285, 0.593)	NA	NA	NA	NA	NA	NA	No	NA	HPRC,HGSVC,1KG-ONT	No	NA	NA	NA	NA	NA	NA
chr5:1273554	chr5-1273554-allele33825-121	INS	120	NA	0.0,0.001440922190201729,0.0,0.0009940357852882703,0.0	NA	TERT(0.0019285, 0.593)	TERT(0.0019285, 0.593)	TERT(0.0019285, 0.593)	NA	NA	NA	NA	NA	NA	No	NA	HPRC,HGSVC	No	NA	NA	NA	NA	NA	NA
chr5:1273554	chr5-1273554-allele33809-292	INS	291	NA	0.0,0.0,0.001984126984126984,0.003976143141153081,0.0	0.000593574	TERT(0.0019285, 0.593)	TERT(0.0019285, 0.593)	TERT(0.0019285, 0.593)	NA	NA	NA	NA	NA	NA	No	NA	HPRC,HGSVC,1KG-ONT	No	NA	NA	NA	NA	NA	NA
chr5:1273567	chr5-1273567-allele33839-372	INS	371	NA	0.0007564296520423601,0.0,0.0,0.0,0.0	0.000918741	TERT(0.0019285, 0.593)	TERT(0.0019285, 0.593)	TERT(0.0019285, 0.593)	NA	NA	NA	NA	NA	NA	No	NA	HPRC,HGSVC,1KG-ONT	No	NA	NA	NA	NA	NA	NA
chr5:1273573	chr5-1273573-allele33851-143	INS	142	NA	0.0,0.0,0.000992063492063492,0.0,0.0	NA	TERT(0.0019285, 0.593)	TERT(0.0019285, 0.593)	TERT(0.0019285, 0.593)	NA	NA	NA	NA	NA	NA	No	NA	HPRC,HGSVC	No	NA	NA	NA	NA	NA	NA
chr5:1273588	chr5-1273588-allele33857-70	INS	69	NA	0.0007564296520423601,0.0,0.0,0.0,0.0	0.000918741	TERT(0.0019285, 0.593)	TERT(0.0019285, 0.593)	TERT(0.0019285, 0.593)	NA	NA	NA	NA	NA	NA	No	NA	HPRC,HGSVC	No	NA	NA	NA	NA	NA	NA
chr5:1273588	chr5-1273588-allele33855-290	INS	289	NA	0.0015128593040847202,0.0,0.0,0.0,0.0	0.00234988	TERT(0.0019285, 0.593)	TERT(0.0019285, 0.593)	TERT(0.0019285, 0.593)	NA	NA	NA	NA	NA	NA	No	NA	HPRC,HGSVC,1KG-ONT	No	NA	NA	NA	NA	NA	NA
chr5:1273588	chr5-1273588-allele33865-150	INS	149	NA	0.0,0.0,0.001984126984126984,0.0,0.0	NA	TERT(0.0019285, 0.593)	TERT(0.0019285, 0.593)	TERT(0.0019285, 0.593)	NA	NA	NA	NA	NA	NA	No	NA	HPRC,HGSVC	No	NA	NA	NA	NA	NA	NA
chr5:1273643	chr5-1273643-allele33897-568	INS	567	NA	0.0,0.0,0.0,0.0009940357852882703,0.0010224948875255625	NA	TERT(0.0019285, 0.593)	TERT(0.0019285, 0.593)	TERT(0.0019285, 0.593)	NA	NA	NA	NA	NA	NA	No	NA	HPRC,HGSVC,1KG-ONT	No	NA	NA	NA	NA	NA	NA
chr5:1273643	chr5-1273643-allele33896-714	INS	713	NA	0.0,0.001440922190201729,0.0,0.0,0.0	NA	TERT(0.0019285, 0.593)	TERT(0.0019285, 0.593)	TERT(0.0019285, 0.593)	NA	NA	NA	NA	NA	NA	No	NA	HPRC,HGSVC	No	NA	NA	NA	NA	NA	NA
chr5:1273644	chr5-1273644-allele33911-755	INS	754	NA	0.0007564296520423601,0.002881844380403458,0.0,0.0009940357852882703,0.0	NA	TERT(0.0019285, 0.593)	TERT(0.0019285, 0.593)	TERT(0.0019285, 0.593)	NA	NA	NA	NA	NA	NA	No	NA	HPRC,HGSVC	No	NA	NA	NA	NA	NA	NA
chr5:1273645	chr5-1273645-allele33918-769	INS	768	NA	0.0007564296520423601,0.0,0.0,0.0,0.0	0.000918741	TERT(0.0019285, 0.593)	TERT(0.0019285, 0.593)	TERT(0.0019285, 0.593)	NA	NA	NA	NA	NA	NA	No	NA	HPRC,HGSVC	No	NA	NA	NA	NA	NA	NA
chr5:1273645	chr5-1273645-allele33914-581	INS	580	NA	0.0,0.0,0.0,0.0,0.0010224948875255625	NA	TERT(0.0019285, 0.593)	TERT(0.0019285, 0.593)	TERT(0.0019285, 0.593)	NA	NA	NA	NA	NA	NA	No	NA	HPRC,HGSVC,1KG-ONT	No	NA	NA	NA	NA	NA	NA
chr5:1273645	chr5-1273645-allele33920-651	INS	650	NA	0.0030257186081694403,0.0,0.001984126984126984,0.0,0.0	0.00188938	TERT(0.0019285, 0.593)	TERT(0.0019285, 0.593)	TERT(0.0019285, 0.593)	NA	NA	NA	NA	NA	NA	No	NA	HPRC,HGSVC	No	NA	NA	NA	NA	NA	NA
chr5:1273645	chr5-1273645-allele33915-653	INS	652	NA	0.0,0.0,0.0,0.0009940357852882703,0.0	NA	TERT(0.0019285, 0.593)	TERT(0.0019285, 0.593)	TERT(0.0019285, 0.593)	NA	NA	NA	NA	NA	NA	No	NA	HPRC,HGSVC	No	NA	NA	NA	NA	NA	NA
chr5:1273665	chr5-1273665-allele33936-243	INS	242	NA	0.0,0.0,0.0,0.0009940357852882703,0.0	NA	TERT(0.0019285, 0.593)	TERT(0.0019285, 0.593)	TERT(0.0019285, 0.593)	NA	NA	NA	NA	NA	NA	No	NA	HPRC,HGSVC	No	NA	NA	NA	NA	NA	NA
chr5:1273665	chr5-1273665-allele33934-69	INS	68	NA	0.00529500756429652,0.0,0.000992063492063492,0.0,0.0	0.00736694	TERT(0.0019285, 0.593)	TERT(0.0019285, 0.593)	TERT(0.0019285, 0.593)	NA	NA	NA	NA	NA	NA	No	NA	HPRC,HGSVC	No	NA	NA	NA	NA	NA	NA
chr5:1273665	chr5-1273665-allele33933-466	INS	465	NA	0.0007564296520423601,0.0,0.0,0.0,0.0	0.000918741	TERT(0.0019285, 0.593)	TERT(0.0019285, 0.593)	TERT(0.0019285, 0.593)	NA	NA	NA	NA	NA	NA	No	NA	HPRC,HGSVC,1KG-ONT	No	NA	NA	NA	NA	NA	NA
chr5:1273681	chr5-1273681-allele33954-76	INS	75	NA	0.0007564296520423601,0.001440922190201729,0.0,0.0,0.0	NA	TERT(0.0019285, 0.593)	TERT(0.0019285, 0.593)	TERT(0.0019285, 0.593)	NA	NA	NA	NA	NA	NA	No	NA	HPRC,HGSVC	No	NA	NA	NA	NA	NA	NA
chr5:1273681	chr5-1273681-allele33952-1	DEL	109	NA	0.0,0.0,0.0,0.0,0.0010224948875255625	NA	TERT(0.0019285, 0.593)	TERT(0.0019285, 0.593)	TERT(0.0019285, 0.593)	NA	NA	NA	NA	NA	NA	No	NA	HPRC,HGSVC	No	NA	NA	NA	NA	NA	NA
chr5:1273681	chr5-1273681-allele33948-148	INS	147	NA	0.0022692889561270802,0.0,0.0,0.0,0.0	0.00377908	TERT(0.0019285, 0.593)	TERT(0.0019285, 0.593)	TERT(0.0019285, 0.593)	NA	NA	NA	NA	NA	NA	No	NA	HPRC,HGSVC	No	NA	NA	NA	NA	NA	NA
chr5:1273681	chr5-1273681-allele33951-443	INS	442	NA	0.0015128593040847202,0.004322766570605188,0.0,0.0,0.0	NA	TERT(0.0019285, 0.593)	TERT(0.0019285, 0.593)	TERT(0.0019285, 0.593)	NA	NA	NA	NA	NA	NA	No	NA	HPRC,HGSVC,1KG-ONT	No	NA	NA	NA	NA	NA	NA
chr5:1273699	chr5-1273699-allele33959-382	INS	381	NA	0.0007564296520423601,0.0,0.00496031746031746,0.0,0.0	NA	TERT(0.0019285, 0.593)	TERT(0.0019285, 0.593)	TERT(0.0019285, 0.593)	NA	NA	NA	NA	NA	NA	No	NA	HPRC,HGSVC,1KG-ONT	No	NA	NA	NA	NA	NA	NA
chr5:1273699	chr5-1273699-allele33968-247	INS	246	NA	0.0,0.001440922190201729,0.0,0.0,0.0	NA	TERT(0.0019285, 0.593)	TERT(0.0019285, 0.593)	TERT(0.0019285, 0.593)	NA	NA	NA	NA	NA	NA	No	NA	HPRC,HGSVC	No	NA	NA	NA	NA	NA	NA
chr5:1273699	chr5-1273699-allele33964-353	INS	352	NA	0.0015128593040847202,0.0,0.0,0.0009940357852882703,0.0	0.00077342	TERT(0.0019285, 0.593)	TERT(0.0019285, 0.593)	TERT(0.0019285, 0.593)	NA	NA	NA	NA	NA	NA	No	NA	HPRC,HGSVC,1KG-ONT	No	NA	NA	NA	NA	NA	NA
chr5:1273699	chr5-1273699-allele33972-114	INS	113	NA	0.0007564296520423601,0.0,0.0,0.0,0.0	0.000918741	TERT(0.0019285, 0.593)	TERT(0.0019285, 0.593)	TERT(0.0019285, 0.593)	NA	NA	NA	NA	NA	NA	No	NA	HPRC,HGSVC	No	NA	NA	NA	NA	NA	NA
chr5:1273699	chr5-1273699-allele33961-235	INS	234	NA	0.0007564296520423601,0.0,0.001984126984126984,0.0,0.0	NA	TERT(0.0019285, 0.593)	TERT(0.0019285, 0.593)	TERT(0.0019285, 0.593)	NA	NA	NA	NA	NA	NA	No	NA	HPRC,HGSVC	No	NA	NA	NA	NA	NA	NA
chr5:1273699	chr5-1273699-allele33963-65	INS	64	NA	0.0015128593040847202,0.0,0.0,0.0,0.0	0.00234988	TERT(0.0019285, 0.593)	TERT(0.0019285, 0.593)	TERT(0.0019285, 0.593)	NA	NA	NA	NA	NA	NA	No	NA	HPRC,HGSVC	No	NA	NA	NA	NA	NA	NA
chr5:1273733	chr5-1273733-allele33988-836	INS	835	NA	0.0,0.0,0.000992063492063492,0.0,0.0	NA	TERT(0.0019285, 0.593)	TERT(0.0019285, 0.593)	TERT(0.0019285, 0.593)	NA	NA	NA	NA	NA	NA	No	NA	HPRC,HGSVC	No	NA	NA	NA	NA	NA	NA
chr5:1273733	chr5-1273733-allele33987-145	INS	144	NA	0.0015128593040847202,0.0,0.0,0.0009940357852882703,0.0	0.00077342	TERT(0.0019285, 0.593)	TERT(0.0019285, 0.593)	TERT(0.0019285, 0.593)	NA	NA	NA	NA	NA	NA	No	NA	HPRC,HGSVC	No	NA	NA	NA	NA	NA	NA
chr5:1273733	chr5-1273733-allele33989-691	INS	690	NA	0.0007564296520423601,0.001440922190201729,0.0,0.0009940357852882703,0.0010224948875255625	NA	TERT(0.0019285, 0.593)	TERT(0.0019285, 0.593)	TERT(0.0019285, 0.593)	NA	NA	NA	NA	NA	NA	No	NA	HPRC,HGSVC	No	NA	NA	NA	NA	NA	NA
chr5:1273733	chr5-1273733-allele33992-119	INS	118	NA	0.0,0.002881844380403458,0.00496031746031746,0.0,0.0	0.000778337	TERT(0.0019285, 0.593)	TERT(0.0019285, 0.593)	TERT(0.0019285, 0.593)	NA	NA	NA	NA	NA	NA	No	NA	HPRC,HGSVC	No	NA	NA	NA	NA	NA	NA
chr5:1273751	chr5-1273751-allele34008-219	INS	218	NA	0.0,0.001440922190201729,0.0,0.0009940357852882703,0.0	NA	TERT(0.0019285, 0.593)	TERT(0.0019285, 0.593)	TERT(0.0019285, 0.593)	NA	NA	NA	NA	NA	NA	No	NA	HPRC,HGSVC	No	NA	NA	NA	NA	NA	NA
chr5:1273753	chr5-1273753-allele34012-1140	INS	1139	NA	0.0030257186081694403,0.005763688760806916,0.011904761904761904,0.003976143141153081,0.0010224948875255625	0.00016562	TERT(0.0019285, 0.593)	TERT(0.0019285, 0.593)	TERT(0.0019285, 0.593)	NA	NA	NA	NA	NA	NA	No	NA	HPRC,HGSVC	No	NA	NA	NA	NA	NA	NA
chr5:1273753	chr5-1273753-allele34014-1029	INS	1028	NA	0.0,0.0,0.003968253968253968,0.0,0.0010224948875255625	0.000408842	TERT(0.0019285, 0.593)	TERT(0.0019285, 0.593)	TERT(0.0019285, 0.593)	NA	NA	NA	NA	NA	NA	No	NA	HPRC,HGSVC	No	NA	NA	NA	NA	NA	NA
chr5:1273782	chr5-1273782-allele34023-626	INS	625	NA	0.0,0.001440922190201729,0.0,0.0019880715705765406,0.0	3.94758e-05	TERT(0.0019285, 0.593)	TERT(0.0019285, 0.593)	TERT(0.0019285, 0.593)	NA	NA	NA	NA	NA	NA	No	NA	HPRC,HGSVC	No	NA	NA	NA	NA	NA	NA
chr5:1273782	chr5-1273782-allele34024-668	INS	667	NA	0.0037821482602118004,0.001440922190201729,0.0,0.0,0.0	0.00462462	TERT(0.0019285, 0.593)	TERT(0.0019285, 0.593)	TERT(0.0019285, 0.593)	NA	NA	NA	NA	NA	NA	No	NA	HPRC,HGSVC	No	NA	NA	NA	NA	NA	NA
chr5:1273788	chr5-1273788-allele34037-814	INS	813	NA	0.0,0.0,0.0,0.0019880715705765406,0.0010224948875255625	3.94758e-05	TERT(0.0019285, 0.593)	TERT(0.0019285, 0.593)	TERT(0.0019285, 0.593)	NA	NA	NA	NA	NA	NA	No	NA	HPRC,HGSVC	No	NA	NA	NA	NA	NA	NA
chr5:1273788	chr5-1273788-allele34039-105	INS	104	NA	0.0030257186081694403,0.0,0.0,0.0,0.0	0.00520636	TERT(0.0019285, 0.593)	TERT(0.0019285, 0.593)	TERT(0.0019285, 0.593)	NA	NA	NA	NA	NA	NA	No	NA	HPRC,HGSVC	No	NA	NA	NA	NA	NA	NA
chr5:1273788	chr5-1273788-allele34038-264	INS	263	NA	0.0,0.001440922190201729,0.003968253968253968,0.0,0.0	0.000408842	TERT(0.0019285, 0.593)	TERT(0.0019285, 0.593)	TERT(0.0019285, 0.593)	NA	NA	NA	NA	NA	NA	No	NA	HPRC,HGSVC	No	NA	NA	NA	NA	NA	NA
chr5:1273788	chr5-1273788-allele34047-114	INS	113	NA	0.0007564296520423601,0.0,0.0,0.0,0.0010224948875255625	NA	TERT(0.0019285, 0.593)	TERT(0.0019285, 0.593)	TERT(0.0019285, 0.593)	NA	NA	NA	NA	NA	NA	No	NA	HPRC,HGSVC	No	NA	NA	NA	NA	NA	NA
chr5:1273788	chr5-1273788-allele34043-109	INS	108	NA	0.0,0.018731988472622477,0.001984126984126984,0.0,0.0010224948875255625	0.00224961	TERT(0.0019285, 0.593)	TERT(0.0019285, 0.593)	TERT(0.0019285, 0.593)	NA	NA	NA	NA	NA	NA	No	NA	HPRC,HGSVC	No	NA	NA	NA	NA	NA	NA
chr5:1273790	chr5-1273790-allele34057-294	INS	293	NA	0.0022692889561270802,0.004322766570605188,0.0,0.0009940357852882703,0.0	NA	TERT(0.0019285, 0.593)	TERT(0.0019285, 0.593)	TERT(0.0019285, 0.593)	NA	NA	NA	NA	NA	NA	No	NA	HPRC,HGSVC,1KG-ONT	No	NA	NA	NA	NA	NA	NA
chr5:1273790	chr5-1273790-allele34061-148	INS	147	NA	0.0007564296520423601,0.0,0.0,0.0,0.0010224948875255625	NA	TERT(0.0019285, 0.593)	TERT(0.0019285, 0.593)	TERT(0.0019285, 0.593)	NA	NA	NA	NA	NA	NA	No	NA	HPRC,HGSVC	No	NA	NA	NA	NA	NA	NA
chr5:1273790	chr5-1273790-allele34062-78	INS	77	NA	0.0,0.001440922190201729,0.0,0.0,0.0	NA	TERT(0.0019285, 0.593)	TERT(0.0019285, 0.593)	TERT(0.0019285, 0.593)	NA	NA	NA	NA	NA	NA	No	NA	HPRC,HGSVC	No	NA	NA	NA	NA	NA	NA
chr5:1273819	chr5-1273819-allele34066-503	INS	502	NA	0.0,0.001440922190201729,0.006944444444444444,0.0,0.0010224948875255625	0.0010336	TERT(0.0019285, 0.593)	TERT(0.0019285, 0.593)	TERT(0.0019285, 0.593)	NA	NA	NA	NA	NA	NA	No	NA	HPRC,HGSVC,1KG-ONT	No	NA	NA	NA	NA	NA	NA
chr5:1275714	chr5-1275714-allele34090-1	DEL	114	NA	0.22768532526475038,0.1585014409221902,0.22420634920634921,0.11530815109343936,0.11247443762781185	0.0190794	TERT(0.0019285, 0.593)	TERT(0.0019285, 0.593)	TERT(0.0019285, 0.593)	NA	NA	NA	NA	NA	NA	No	NA	HPRC,HGSVC,1KG-ONT	Yes	NA	NA	NA	NA	NA	NA
chr5:1275790	chr5-1275790-allele34096-192	INS	191	NA	0.0030257186081694403,0.005763688760806916,0.000992063492063492,0.0019880715705765406,0.0	NA	TERT(0.0019285, 0.593)	TERT(0.0019285, 0.593)	TERT(0.0019285, 0.593)	NA	NA	NA	NA	NA	NA	No	NA	HPRC,1KG-ONT	No	NA	NA	NA	NA	NA	NA
chr5:1275800	chr5-1275800-allele34097-1032	INS	1031	NA	0.018154311649016642,0.0,0.0,0.0,0.0	0.0333528	TERT(0.0019285, 0.593)	TERT(0.0019285, 0.593)	TERT(0.0019285, 0.593)	NA	NA	NA	NA	NA	NA	No	NA	HPRC,HGSVC	No	NA	NA	NA	NA	NA	NA
chr5:1275828	chr5-1275828-allele34100-154	INS	153	NA	0.0030257186081694403,0.0,0.0,0.0,0.0	0.00520636	TERT(0.0019285, 0.593)	TERT(0.0019285, 0.593)	TERT(0.0019285, 0.593)	NA	NA	NA	NA	NA	NA	No	NA	No	No	NA	NA	NA	NA	NA	NA
chr5:1275838	chr5-1275838-allele34101-77	INS	76	NA	0.14447806354009077,0.07348703170028818,0.06944444444444445,0.10139165009940358,0.11042944785276074	0.015372	TERT(0.0019285, 0.593)	TERT(0.0019285, 0.593)	TERT(0.0019285, 0.593)	NA	NA	NA	NA	NA	NA	No	NA	HPRC,HGSVC	No	NA	NA	NA	NA	NA	NA
chr5:1275888	chr5-1275888-allele34102-265	INS	264	NA	0.03328290468986384,0.004322766570605188,0.0,0.0,0.0	0.0542706	TERT(0.0019285, 0.593)	TERT(0.0019285, 0.593)	TERT(0.0019285, 0.593)	NA	NA	NA	NA	NA	NA	No	NA	HPRC,1KG-ONT	No	NA	NA	NA	NA	NA	NA
chr5:1276057	chr5-1276057-allele34109-1076	INS	1075	NA	0.0,0.0,0.000992063492063492,0.0,0.0	NA	TERT(0.0019285, 0.593)	TERT(0.0019285, 0.593)	TERT(0.0019285, 0.593)	NA	NA	NA	NA	NA	NA	No	NA	HPRC,HGSVC	No	NA	NA	NA	NA	NA	NA
chr5:1276057	chr5-1276057-allele34108-493	INS	492	NA	0.08850226928895613,0.02881844380403458,0.03670634920634921,0.02485089463220676,0.046012269938650305	0.0304195	TERT(0.0019285, 0.593)	TERT(0.0019285, 0.593)	TERT(0.0019285, 0.593)	NA	NA	NA	NA	NA	NA	No	NA	HPRC,HGSVC	Yes	NA	NA	NA	NA	NA	NA
chr5:1276164	chr5-1276164-allele34116-115	INS	114	NA	0.0007564296520423601,0.002881844380403458,0.0,0.0009940357852882703,0.0	NA	TERT(0.0019285, 0.593)	TERT(0.0019285, 0.593)	TERT(0.0019285, 0.593)	NA	NA	NA	NA	NA	NA	No	NA	No	No	NA	NA	NA	NA	NA	NA
chr5:1276187	chr5-1276187-allele34120-380	INS	379	NA	0.009077155824508321,0.010086455331412104,0.006944444444444444,0.010934393638170975,0.002044989775051125	NA	TERT(0.0019285, 0.593)	TERT(0.0019285, 0.593)	TERT(0.0019285, 0.593)	NA	NA	NA	NA	NA	NA	No	NA	HPRC,HGSVC	Yes	NA	NA	NA	NA	NA	NA
chr5:1276368	chr5-1276368-allele34126-78	INS	77	NA	0.0022692889561270802,0.001440922190201729,0.0,0.0,0.0	0.0019853	TERT(0.0019285, 0.593)	TERT(0.0019285, 0.593)	TERT(0.0019285, 0.593)	NA	NA	NA	NA	NA	NA	No	NA	No	No	NA	NA	NA	NA	NA	NA
chr5:1276392	chr5-1276392-allele34131-1	DEL	75	NA	0.0007564296520423601,0.0,0.0,0.004970178926441352,0.0	NA	TERT(0.0019285, 0.593)	TERT(0.0019285, 0.593)	TERT(0.0019285, 0.593)	NA	NA	NA	NA	NA	NA	No	NA	HPRC,HGSVC,1KG-ONT	No	NA	NA	NA	NA	NA	NA
chr5:1276556	chr5-1276556-allele34158-236	INS	235	NA	0.0007564296520423601,0.0,0.0,0.0,0.0	0.000918741	TERT(0.0019285, 0.593)	TERT(0.0019285, 0.593)	TERT(0.0019285, 0.593)	NA	NA	NA	NA	NA	NA	No	NA	No	No	NA	NA	NA	NA	NA	NA
chr5:1276654	chr5-1276654-allele34163-1	DEL	53	NA	0.028744326777609682,0.207492795389049,0.12003968253968254,0.41749502982107356,0.2147239263803681	0.137908	TERT(0.0019285, 0.593)	TERT(0.0019285, 0.593)	TERT(0.0019285, 0.593)	NA	NA	NA	NA	NA	NA	No	NA	HPRC,HGSVC,1KG-ONT	No	NA	NA	NA	NA	NA	NA
chr5:1276707	chr5-1276707-allele34174-127	INS	126	NA	0.00529500756429652,0.005763688760806916,0.00496031746031746,0.005964214711729622,0.0	NA	TERT(0.0019285, 0.593)	TERT(0.0019285, 0.593)	TERT(0.0019285, 0.593)	NA	NA	NA	NA	NA	NA	No	NA	No	No	NA	NA	NA	NA	NA	NA
chr5:1276707	chr5-1276707-allele34173-315	INS	314	NA	0.0030257186081694403,0.012968299711815562,0.001984126984126984,0.003976143141153081,0.003067484662576687	NA	TERT(0.0019285, 0.593)	TERT(0.0019285, 0.593)	TERT(0.0019285, 0.593)	NA	NA	NA	NA	NA	NA	No	NA	No	No	NA	NA	NA	NA	NA	NA
chr5:1277608	chr5-1277608-allele34188-60	INS	59	NA	0.0030257186081694403,0.002881844380403458,0.0,0.0,0.0	0.00206069	TERT(0.0019285, 0.593)	TERT(0.0019285, 0.593)	TERT(0.0019285, 0.593)	NA	NA	NA	NA	NA	NA	No	NA	HPRC,HGSVC	Yes	NA	NA	NA	NA	NA	NA
chr5:1282848	chr5-1282848-allele34233-1	DEL	61	NA	0.019667170953101363,0.0,0.0,0.0,0.0	0.0361263	TERT(0.0019285, 0.593)	TERT(0.0019285, 0.593)	TERT(0.0019285, 0.593)	NA	NA	NA	NA	NA	NA	Yes	NA	HGSVC	Yes	NA	NA	NA	NA	NA	NA
chr5:1283272	chr5-1283272-allele34238-1	DEL	61	NA	0.0007564296520423601,0.008645533141210375,0.0,0.019880715705765408,0.014314928425357873	0.00572174	TERT(0.0019285, 0.593)	TERT(0.0019285, 0.593)	TERT(0.0019285, 0.593)	NA	NA	NA	NA	NA	NA	Yes	NA	HGSVC	No	NA	NA	NA	NA	NA	NA
chr5:1283971	chr5-1283971-allele34246-1	DEL	61	NA	0.0030257186081694403,0.0,0.0,0.0,0.0010224948875255625	0.00328379	TERT(0.0019285, 0.593)	TERT(0.0019285, 0.593)	TERT(0.0019285, 0.593)	NA	NA	NA	NA	NA	NA	Yes	NA	No	No	NA	NA	NA	NA	NA	NA
chr5:1284323	chr5-1284323-allele34252-1	DEL	60	NA	0.0015128593040847202,0.0,0.0,0.0009940357852882703,0.002044989775051125	NA	TERT(0.0019285, 0.593)	TERT(0.0019285, 0.593)	TERT(0.0019285, 0.593)	NA	NA	NA	NA	NA	NA	Yes	NA	No	No	NA	NA	NA	NA	NA	NA
chr5:1284420	chr5-1284420-allele34254-62	INS	61	NA	0.5393343419062028,0.9005763688760807,0.9533730158730159,0.8449304174950298,0.9028629856850716	0.33101	TERT(0.0019285, 0.593)	TERT(0.0019285, 0.593)	TERT(0.0019285, 0.593)	NA	NA	NA	NA	NA	NA	Yes	NA	HPRC,HGSVC,1KG-ONT	Yes	NA	NA	NA	NA	NA	NA
chr5:1284420	chr5-1284420-allele34255-62	INS	61	NA	0.15960665658093798,0.01440922190201729,0.003968253968253968,0.002982107355864811,0.0	0.236069	TERT(0.0019285, 0.593)	TERT(0.0019285, 0.593)	TERT(0.0019285, 0.593)	NA	NA	NA	NA	NA	NA	Yes	NA	HPRC,HGSVC,1KG-ONT	Yes	NA	NA	NA	NA	NA	NA
chr5:1284952	chr5-1284952-allele34259-1	DEL	121	0.946374	0.17170953101361575,0.32132564841498557,0.3819444444444444,0.3489065606361829,0.4335378323108384	0.0892561	TERT(0.0019285, 0.593)	TERT(0.0019285, 0.593)	TERT(0.0019285, 0.593)	NA	NA	NA	NA	NA	NA	No	NA	HPRC,HGSVC	No	NA	Adult diffuse glioma (TERT mutation only)(TERT, rs4975538, 1E-9, 0.7313525815087711),hemoglobin (maximum, inv-norm transformed)(TERT, rs4975538, 6E-17, 0.7313525815087711),Lymphoid leukemia, chronic (PheCode 204.12)(TERT, rs4975538, 1E-12, 0.7313525815087711),Lymphoid leukemia, chronic (PheCode 204.12)(TERT, rs4975538, 2E-13, 0.7313525815087711),Non-albumin protein levels(TERT, rs4975538, 3E-8, 0.7313525815087711),Uterine fibroids(TERT, rs4975538, 2E-9, 0.7313525815087711),Breast cancer(TERT, rs7726159, 3E-8, 0.9694993751473366),Hematocrit(TERT, rs7726159, 3E-10, 0.9694993751473366),Hematocrit(TERT, rs7726159, 3E-12, 0.9694993751473366),Lung cancer in never smokers(TERT, rs7726159, 1E-46, 0.9694993751473366),mean corpuscular hemoglobin (MCH, maximum, inv-norm transformed)(TERT, rs7726159, 2E-16, 0.9694993751473366),mean corpuscular hemoglobin (MCH, mean, inv-norm transformed)(TERT, rs7726159, 6E-17, 0.9694993751473366),mean corpuscular hemoglobin (MCH, minimum, inv-norm transformed)(TERT, rs7726159, 4E-14, 0.9694993751473366),mean corpuscular volume (MCV, mean, inv-norm transformed)(TERT, rs7726159, 8E-18, 0.9694993751473366),mean corpuscular volume (MCV, minimum, inv-norm transformed)(TERT, rs7726159, 1E-15, 0.9694993751473366),Red blood cell count(TERT, rs7726159, 1E-36, 0.9694993751473366),Red blood cell count(TERT, rs7726159, 4E-74, 0.9694993751473366),red blood cell count (RBC, maximum, inv-norm transformed)(TERT, rs7726159, 1E-135, 0.9694993751473366),red blood cell count (RBC, maximum, inv-norm transformed)(TERT, rs7726159, 5E-61, 0.9694993751473366),red blood cell count (RBC, mean, inv-norm transformed)(TERT, rs7726159, 1E-48, 0.9694993751473366),red blood cell count (RBC, mean, inv-norm transformed)(TERT, rs7726159, 7E-100, 0.9694993751473366),red blood cell count (RBC, minimum, inv-norm transformed)(TERT, rs7726159, 3E-50, 0.9694993751473366),red blood cell count (RBC, minimum, inv-norm transformed)(TERT, rs7726159, 5E-29, 0.9694993751473366),Telomere length(TERT, rs7726159, 4E-87, 0.9694993751473366),Uterine fibroids(TERT, rs7726159, 5E-42, 0.9694993751473366),White blood cell count(TERT, rs7726159, 1E-36, 0.9694993751473366),White blood cell count(TERT, rs7726159, 3E-17, 0.9694993751473366),Cancer (pleiotropy)(TERT, rs7725218, 2E-10, 0.6192642086846734),HDL cholesterol(TERT, rs7725218, 3E-9, 0.6192642086846734),HDL cholesterol levels(TERT, rs7725218, 2E-9, 0.6192642086846734),Idiopathic pulmonary fibrosis(TERT, rs7725218, 2E-20, 0.6192642086846734),Idiopathic pulmonary fibrosis(TERT, rs7725218, 5E-32, 0.6192642086846734),Neutrophil count(TERT, rs7725218, 1E-15, 0.6192642086846734),Prostate cancer(TERT, rs7725218, 3E-11, 0.6192642086846734),Systemic lupus erythematosus(TERT, rs7725218, 2E-17, 0.6192642086846734),Hematocrit(TERT, rs4449583, 1E-13, 0.8938826956585685),Hematocrit(TERT, rs4449583, 2E-12, 0.8938826956585685),High density lipoprotein cholesterol levels(TERT, rs4449583, 5E-9, 0.8938826956585685),Immature platelet count(TERT, rs4449583, 5E-11, 0.8938826956585685),Mean corpuscular hemoglobin(TERT, rs4449583, 4E-33, 0.8938826956585685),Mean corpuscular volume(TERT, rs4449583, 1E-35, 0.8938826956585685),Mean corpuscular volume(TERT, rs4449583, 4E-41, 0.8938826956585685),Mean corpuscular volume(TERT, rs4449583, 4E-47, 0.8938826956585685),Neutrophil count(TERT, rs4449583, 2E-10, 0.8938826956585685),Red blood cell count(TERT, rs4449583, 1E-22, 0.8938826956585685),Red blood cell count(TERT, rs4449583, 1E-31, 0.8938826956585685),Red blood cell count(TERT, rs4449583, 2E-25, 0.8938826956585685),White blood cell count(TERT, rs4449583, 2E-10, 0.8938826956585685),Basal cell carcinoma(TERT, rs7705526, 2E-12, 0.8809762366658822),Chronic lymphocytic leukemia(TERT, rs7705526, 6E-10, 0.8809762366658822),Clonal hematopoiesis (DNMT3A mutation)(TERT, rs7705526, 6E-19, 0.8809762366658822),Clonal hematopoiesis (large clone)(TERT, rs7705526, 1E-42, 0.8809762366658822),Clonal hematopoiesis (mutational barcode method)(TERT, rs7705526, 2E-78, 0.8809762366658822),Clonal hematopoiesis (overall)(TERT, rs7705526, 3E-127, 0.8809762366658822),Clonal hematopoiesis (overall)(TERT, rs7705526, 4E-103, 0.8809762366658822),Clonal hematopoiesis (overall)(TERT, rs7705526, 5E-22, 0.8809762366658822),Clonal hematopoiesis (TET2 mutation)(TERT, rs7705526, 1E-37, 0.8809762366658822),Clonal hematopoiesis (TET2 mutation)(TERT, rs7705526, 6E-13, 0.8809762366658822),Clonal hematopoiesis (TET2 mutation)(TERT, rs7705526, 6E-51, 0.8809762366658822),Cutaneous malignant melanoma(TERT, rs7705526, 2E-14, 0.8809762366658822),Diseases of white blood cells (PheCode 288)(TERT, rs7705526, 3E-13, 0.8809762366658822),DNA methylation Hannum age acceleration(TERT, rs7705526, 4E-9, 0.8809762366658822),Elevated white blood cell count (PheCode 288.2)(TERT, rs7705526, 8E-14, 0.8809762366658822),eosinophil (fraction, mean, inv-norm transformed)(TERT, rs7705526, 7E-34, 0.8809762366658822),eosinophil (fraction, minimum, inv-norm transformed)(TERT, rs7705526, 1E-16, 0.8809762366658822),Eosinophil percentage of white cells(TERT, rs7705526, 8E-10, 0.8809762366658822),Granulocyte count(TERT, rs7705526, 1E-18, 0.8809762366658822),High-grade serous ovarian cancer(TERT, rs7705526, 2E-8, 0.8809762366658822),Hypothyroidism(TERT, rs7705526, 1E-9, 0.8809762366658822),ICD10 N84: Polyp of female genital tract(TERT, rs7705526, 2E-8, 0.8809762366658822),Invasive epithelial ovarian cancer(TERT, rs7705526, 7E-10, 0.8809762366658822),Leukocyte telomere length(TERT, rs7705526, 1E-10, 0.8809762366658822),Leukocyte telomere length(TERT, rs7705526, 3E-38, 0.8809762366658822),Leukocyte telomere length(TERT, rs7705526, 4E-67, 0.8809762366658822),Leukocyte telomere length(TERT, rs7705526, 5E-45, 0.8809762366658822),Leukocyte telomere length(TERT, rs7705526, 8E-32, 0.8809762366658822),Low-grade serous and serous borderline ovarian cancer(TERT, rs7705526, 2E-20, 0.8809762366658822),Lung adenocarcinoma(TERT, rs7705526, 1E-50, 0.8809762366658822),Lung adenocarcinoma(TERT, rs7705526, 3E-52, 0.8809762366658822),Lung adenocarcinoma(TERT, rs7705526, 4E-35, 0.8809762366658822),Lung adenocarcinoma(TERT, rs7705526, 4E-65, 0.8809762366658822),Lung adenocarcinoma (conditioned on cigarettes per day)(TERT, rs7705526, 2E-62, 0.8809762366658822),Lung cancer (conditioned on cigarettes per day)(TERT, rs7705526, 2E-23, 0.8809762366658822),Lymphoid leukemia (PheCode 204.1)(TERT, rs7705526, 5E-11, 0.8809762366658822),Mean corpuscular hemoglobin(TERT, rs7705526, 1E-98, 0.8809762366658822),Mean corpuscular hemoglobin(TERT, rs7705526, 2E-103, 0.8809762366658822),Mean corpuscular hemoglobin(TERT, rs7705526, 2E-38, 0.8809762366658822),Mean corpuscular hemoglobin(TERT, rs7705526, 2E-39, 0.8809762366658822),Mean corpuscular hemoglobin(TERT, rs7705526, 2E-95, 0.8809762366658822),Mean corpuscular hemoglobin(TERT, rs7705526, 7E-49, 0.8809762366658822),Mean corpuscular hemoglobin(TERT, rs7705526, 8E-137, 0.8809762366658822),mean corpuscular hemoglobin (MCH, maximum, inv-norm transformed)(TERT, rs7705526, 4E-173, 0.8809762366658822),mean corpuscular hemoglobin (MCH, maximum, inv-norm transformed)(TERT, rs7705526, 7E-63, 0.8809762366658822),mean corpuscular hemoglobin (MCH, mean, inv-norm transformed)(TERT, rs7705526, 1E-70, 0.8809762366658822),mean corpuscular hemoglobin (MCH, mean, inv-norm transformed)(TERT, rs7705526, 3E-203, 0.8809762366658822),mean corpuscular hemoglobin (MCH, minimum, inv-norm transformed)(TERT, rs7705526, 4E-178, 0.8809762366658822),mean corpuscular hemoglobin (MCH, minimum, inv-norm transformed)(TERT, rs7705526, 4E-67, 0.8809762366658822),Mean corpuscular volume(TERT, rs7705526, 2E-57, 0.8809762366658822),Mean corpuscular volume(TERT, rs7705526, 2E-58, 0.8809762366658822),Mean corpuscular volume(TERT, rs7705526, 3E-105, 0.8809762366658822),Mean corpuscular volume(TERT, rs7705526, 3E-122, 0.8809762366658822),Mean corpuscular volume(TERT, rs7705526, 5E-45, 0.8809762366658822),Mean corpuscular volume(TERT, rs7705526, 6E-163, 0.8809762366658822),mean corpuscular volume (MCV, maximum, inv-norm transformed)(TERT, rs7705526, 3E-17, 0.8809762366658822),Mean reticulocyte volume(TERT, rs7705526, 7E-32, 0.8809762366658822),Mean spheric corpuscular volume(TERT, rs7705526, 8E-37, 0.8809762366658822),Mitochondrial DNA copy number(TERT, rs7705526, 6E-15, 0.8809762366658822),Mitochondrial DNA copy number (adjusted)(TERT, rs7705526, 3E-9, 0.8809762366658822),monocyte (absolute count, maximum, inv-norm transformed)(TERT, rs7705526, 2E-13, 0.8809762366658822),monocyte (absolute count, maximum, inv-norm transformed)(TERT, rs7705526, 3E-17, 0.8809762366658822),monocyte (absolute count, mean, inv-norm transformed)(TERT, rs7705526, 2E-17, 0.8809762366658822),monocyte (absolute count, mean, inv-norm transformed)(TERT, rs7705526, 2E-26, 0.8809762366658822),monocyte (absolute count, minimum, inv-norm transformed)(TERT, rs7705526, 2E-18, 0.8809762366658822),monocyte (absolute count, minimum, inv-norm transformed)(TERT, rs7705526, 9E-12, 0.8809762366658822),Myeloid white cell count(TERT, rs7705526, 6E-19, 0.8809762366658822),Myeloproliferative disease (PheCode 200)(TERT, rs7705526, 4E-12, 0.8809762366658822),Myeloproliferative neoplasms(TERT, rs7705526, 5E-54, 0.8809762366658822),Myeloproliferative neoplasms (MTAG)(TERT, rs7705526, 9E-87, 0.8809762366658822),neutrophil (absolute count, maximum, inv-norm transformed)(TERT, rs7705526, 4E-27, 0.8809762366658822),neutrophil (absolute count, maximum, inv-norm transformed)(TERT, rs7705526, 4E-34, 0.8809762366658822),neutrophil (absolute count, mean, inv-norm transformed)(TERT, rs7705526, 3E-37, 0.8809762366658822),neutrophil (absolute count, mean, inv-norm transformed)(TERT, rs7705526, 4E-53, 0.8809762366658822),neutrophil (absolute count, minimum, inv-norm transformed)(TERT, rs7705526, 2E-31, 0.8809762366658822),neutrophil (absolute count, minimum, inv-norm transformed)(TERT, rs7705526, 2E-42, 0.8809762366658822),Neutrophil count(TERT, rs7705526, 1E-12, 0.8809762366658822),Neutrophil count(TERT, rs7705526, 4E-22, 0.8809762366658822),Neutrophil count(TERT, rs7705526, 4E-45, 0.8809762366658822),Neutrophil count(TERT, rs7705526, 4E-61, 0.8809762366658822),Neutrophil count(TERT, rs7705526, 8E-20, 0.8809762366658822),Neutrophil count(TERT, rs7705526, 9E-54, 0.8809762366658822),neutrophil (fraction, maximum, inv-norm transformed)(TERT, rs7705526, 5E-14, 0.8809762366658822),neutrophil (fraction, mean, inv-norm transformed)(TERT, rs7705526, 1E-22, 0.8809762366658822),neutrophil (fraction, mean, inv-norm transformed)(TERT, rs7705526, 4E-28, 0.8809762366658822),neutrophil (fraction, minimum, inv-norm transformed)(TERT, rs7705526, 9E-22, 0.8809762366658822),Neutrophil percentage of white cells(TERT, rs7705526, 1E-11, 0.8809762366658822),Non-small cell lung cancer(TERT, rs7705526, 1E-42, 0.8809762366658822),Non-small cell lung cancer(TERT, rs7705526, 4E-41, 0.8809762366658822),Peripheral blood CD34+ cell levels(TERT, rs7705526, 2E-9, 0.8809762366658822),Platelet count(TERT, rs7705526, 1E-32, 0.8809762366658822),Platelet count(TERT, rs7705526, 1E-90, 0.8809762366658822),Platelet count(TERT, rs7705526, 2E-41, 0.8809762366658822),Platelet count(TERT, rs7705526, 4E-34, 0.8809762366658822),Platelet count(TERT, rs7705526, 5E-88, 0.8809762366658822),platelet count (maximum, inv-norm transformed)(TERT, rs7705526, 2E-47, 0.8809762366658822),platelet count (maximum, inv-norm transformed)(TERT, rs7705526, 2E-99, 0.8809762366658822),platelet count (mean, inv-norm transformed)(TERT, rs7705526, 3E-57, 0.8809762366658822),platelet count (mean, inv-norm transformed)(TERT, rs7705526, 5E-135, 0.8809762366658822),platelet count (minimum, inv-norm transformed)(TERT, rs7705526, 1E-46, 0.8809762366658822),platelet count (minimum, inv-norm transformed)(TERT, rs7705526, 1E-95, 0.8809762366658822),Plateletcrit(TERT, rs7705526, 2E-41, 0.8809762366658822),Plateletcrit(TERT, rs7705526, 2E-58, 0.8809762366658822),Prostate-specific antigen levels(TERT, rs7705526, 1E-8, 0.8809762366658822),Red blood cell count(TERT, rs7705526, 1E-32, 0.8809762366658822),Red blood cell count(TERT, rs7705526, 2E-69, 0.8809762366658822),Red blood cell count(TERT, rs7705526, 3E-81, 0.8809762366658822),Red blood cell count(TERT, rs7705526, 5E-108, 0.8809762366658822),Serous borderline ovarian cancer(TERT, rs7705526, 6E-19, 0.8809762366658822),Serous invasive ovarian cancer(TERT, rs7705526, 6E-10, 0.8809762366658822),Serum levels of protein THPO(TERT, rs7705526, 5E-12, 0.8809762366658822),Sum basophil neutrophil counts(TERT, rs7705526, 1E-19, 0.8809762366658822),Sum neutrophil eosinophil counts(TERT, rs7705526, 6E-19, 0.8809762366658822),Telomere length(TERT, rs7705526, 2E-92, 0.8809762366658822),Telomere length (principal component 1)(TERT, rs7705526, 1E-300, 0.8809762366658822),Telomere length (principal component 2)(TERT, rs7705526, 5E-30, 0.8809762366658822),White blood cell count(TERT, rs7705526, 2E-52, 0.8809762366658822),White blood cell count(TERT, rs7705526, 4E-29, 0.8809762366658822),White blood cell count(TERT, rs7705526, 8E-18, 0.8809762366658822),White blood cell count(TERT, rs7705526, 8E-43, 0.8809762366658822),white blood cell count (WBC, maximum, inv-norm transformed)(TERT, rs7705526, 1E-36, 0.8809762366658822),white blood cell count (WBC, maximum, inv-norm transformed)(TERT, rs7705526, 2E-60, 0.8809762366658822),white blood cell count (WBC, mean, inv-norm transformed)(TERT, rs7705526, 4E-96, 0.8809762366658822),white blood cell count (WBC, mean, inv-norm transformed)(TERT, rs7705526, 5E-48, 0.8809762366658822),white blood cell count (WBC, minimum, inv-norm transformed)(TERT, rs7705526, 2E-35, 0.8809762366658822),white blood cell count (WBC, minimum, inv-norm transformed)(TERT, rs7705526, 5E-65, 0.8809762366658822)	Blepharitis of left eyelid(3.13%, 0.54%, 5.99, [1.61;22.3], 0.004203),Calculus of gallbladder with cholecystitis(3.47%, 0.18%, 20.11, [2.56;157.87], 0.000141),Chronic gastritis(4.86%, 1.96%, 2.55, [1.14;5.69], 0.029668),Degenerative joint disease of pelvis(0.69%, 3.04%, 0.22, [0.05;0.97], 0.028161),Disorders of initiating and maintaining sleep(2.78%, 0.89%, 3.17, [1.03;9.78], 0.041889),Enthesopathy of ankle AND/OR tarsus(1.04%, 3.39%, 0.3, [0.09;1.02], 0.041814),Gallstone(5.90%, 2.32%, 2.64, [1.26;5.51], 0.010206),Hernia of anterior abdominal wall(0.69%, 2.86%, 0.24, [0.05;1.04], 0.043484),Pleural effusion(5.90%, 2.86%, 2.13, [1.06;4.29], 0.038302),Primary insomnia(4.17%, 0.89%, 4.83, [1.68;13.84], 0.002839),Psychophysiologic insomnia(3.82%, 1.25%, 3.14, [1.2;8.18], 0.02126),Regular astigmatism(5.21%, 2.50%, 2.14, [1.02;4.5], 0.046591),Retinal disorder(3.47%, 0.89%, 3.99, [1.35;11.79], 0.011143),Scar conditions and fibrosis of skin(5.21%, 2.50%, 2.14, [1.02;4.5], 0.046591),Spinal stenosis of lumbar region(3.82%, 7.68%, 0.48, [0.24;0.94], 0.036627),Varicose veins of lower extremity(1.39%, 4.11%, 0.33, [0.11;0.96], 0.037733)	TP,found in 2/3 external datasets; good LR read support	Y	98.50
chr5:1284952	chr5-1284952-allele34260-243	INS	242	NA	0.009077155824508321,0.002881844380403458,0.0,0.0,0.0	0.0124585	TERT(0.0019285, 0.593)	TERT(0.0019285, 0.593)	TERT(0.0019285, 0.593)	NA	NA	NA	NA	NA	NA	Yes	NA	HGSVC	No	NA	NA	NA	NA	NA	NA
chr5:1289630	chr5-1289630-allele34342-1	DEL	420	NA	0.0015128593040847202,0.0,0.0,0.0,0.0	0.00234988	TERT(0.0019285, 0.593)	TERT(0.0019285, 0.593)	TERT(0.0019285, 0.593)	NA	NA	NA	NA	NA	enhancer	Yes	NA	HGSVC	No	NA	NA	NA	NA	NA	NA
chr5:1290094	chr5-1290094-allele34433-127	INS	126	NA	0.0007564296520423601,0.0,0.0,0.0,0.0	0.000918741	TERT(0.0019285, 0.593)	TERT(0.0019285, 0.593)	TERT(0.0019285, 0.593)	NA	NA	NA	NA	NA	enhancer	Yes	NA	HPRC,HGSVC	No	NA	NA	NA	NA	NA	NA
chr5:1290128	chr5-1290128-allele34441-56	INS	55	NA	0.0,0.0,0.0,0.0,0.0010224948875255625	NA	TERT(0.0019285, 0.593)	TERT(0.0019285, 0.593)	TERT(0.0019285, 0.593)	NA	NA	NA	NA	NA	enhancer	Yes	NA	No	No	NA	NA	NA	NA	NA	NA
chr5:1290134	chr5-1290134-allele34443-758	INS	757	NA	0.0030257186081694403,0.008645533141210375,0.0,0.020874751491053677,0.0010224948875255625	0.00113386	TERT(0.0019285, 0.593)	TERT(0.0019285, 0.593)	TERT(0.0019285, 0.593)	NA	NA	NA	NA	NA	enhancer	Yes	NA	HGSVC	No	NA	NA	NA	NA	NA	NA
chr5:1290134	chr5-1290134-allele34446-253	INS	252	NA	0.0007564296520423601,0.001440922190201729,0.0,0.0,0.0	NA	TERT(0.0019285, 0.593)	TERT(0.0019285, 0.593)	TERT(0.0019285, 0.593)	NA	NA	NA	NA	NA	enhancer	Yes	NA	HPRC,HGSVC	No	NA	NA	NA	NA	NA	NA
chr5:1290152	chr5-1290152-allele34451-379	INS	378	NA	0.0,0.001440922190201729,0.0,0.0019880715705765406,0.0	3.94758e-05	TERT(0.0019285, 0.593)	TERT(0.0019285, 0.593)	TERT(0.0019285, 0.593)	NA	NA	NA	NA	NA	NA	Yes	NA	HPRC,HGSVC	No	NA	NA	NA	NA	NA	NA
chr5:1290288	chr5-1290288-allele34481-384	INS	383	NA	0.0015128593040847202,0.0,0.001984126984126984,0.0,0.0	7.61513e-05	TERT(0.0019285, 0.593)	TERT(0.0019285, 0.593)	TERT(0.0019285, 0.593)	NA	NA	NA	NA	NA	enhancer	Yes	NA	HPRC,HGSVC	No	NA	NA	NA	NA	NA	NA
chr5:1290288	chr5-1290288-allele34482-379	INS	378	NA	0.0113464447806354,0.012968299711815562,0.010912698412698412,0.015904572564612324,0.003067484662576687	NA	TERT(0.0019285, 0.593)	TERT(0.0019285, 0.593)	TERT(0.0019285, 0.593)	NA	NA	NA	NA	NA	enhancer	Yes	NA	HPRC,HGSVC	No	NA	NA	NA	NA	NA	NA
chr5:1290288	chr5-1290288-allele34480-425	INS	424	NA	0.0,0.001440922190201729,0.000992063492063492,0.0,0.0	NA	TERT(0.0019285, 0.593)	TERT(0.0019285, 0.593)	TERT(0.0019285, 0.593)	NA	NA	NA	NA	NA	enhancer	Yes	NA	HPRC,HGSVC	No	NA	NA	NA	NA	NA	NA
chr5:1290288	chr5-1290288-allele34483-379	INS	378	NA	0.0,0.001440922190201729,0.0,0.0,0.0	NA	TERT(0.0019285, 0.593)	TERT(0.0019285, 0.593)	TERT(0.0019285, 0.593)	NA	NA	NA	NA	NA	enhancer	Yes	NA	HPRC,HGSVC	No	NA	NA	NA	NA	NA	NA
chr5:1290584	chr5-1290584-allele34558-982	INS	981	NA	0.0007564296520423601,0.001440922190201729,0.005952380952380952,0.0,0.002044989775051125	0.000199544	TERT(0.0019285, 0.593)	TERT(0.0019285, 0.593)	TERT(0.0019285, 0.593)	NA	NA	NA	NA	NA	enhancer	Yes	NA	HPRC,HGSVC,1KG-ONT	No	NA	NA	NA	NA	NA	NA
chr5:1290848	chr5-1290848-allele34638-85	INS	84	NA	0.0007564296520423601,0.0,0.0,0.0019880715705765406,0.0	NA	TERT(0.0019285, 0.593)	TERT(0.0019285, 0.593)	TERT(0.0019285, 0.593)	NA	NA	NA	NA	NA	enhancer	Yes	NA	HPRC,HGSVC	No	NA	NA	NA	NA	NA	NA
chr5:1290848	chr5-1290848-allele34641-169	INS	168	NA	0.0007564296520423601,0.002881844380403458,0.0,0.009940357852882704,0.002044989775051125	0.00103615	TERT(0.0019285, 0.593)	TERT(0.0019285, 0.593)	TERT(0.0019285, 0.593)	NA	NA	NA	NA	NA	enhancer	Yes	NA	HPRC,HGSVC	No	NA	NA	NA	NA	NA	NA
chr5:1290848	chr5-1290848-allele34644-211	INS	210	NA	0.0,0.0,0.0,0.0,0.0010224948875255625	NA	TERT(0.0019285, 0.593)	TERT(0.0019285, 0.593)	TERT(0.0019285, 0.593)	NA	NA	NA	NA	NA	enhancer	Yes	NA	HPRC,HGSVC	No	NA	NA	NA	NA	NA	NA
chr5:1290848	chr5-1290848-allele34645-127	INS	126	NA	0.0022692889561270802,0.0,0.0,0.0,0.0	0.00377908	TERT(0.0019285, 0.593)	TERT(0.0019285, 0.593)	TERT(0.0019285, 0.593)	NA	NA	NA	NA	NA	enhancer	Yes	NA	HPRC,HGSVC	No	NA	NA	NA	NA	NA	NA
chr5:1290870	chr5-1290870-allele34652-421	INS	420	NA	0.006051437216338881,0.002881844380403458,0.006944444444444444,0.004970178926441352,0.0	2.17003e-05	TERT(0.0019285, 0.593)	TERT(0.0019285, 0.593)	TERT(0.0019285, 0.593)	NA	NA	NA	NA	NA	enhancer	Yes	NA	No	No	NA	NA	NA	NA	NA	NA
chr5:1290870	chr5-1290870-allele34655-379	INS	378	NA	0.0015128593040847202,0.010086455331412104,0.0,0.007952286282306162,0.0	0.000332315	TERT(0.0019285, 0.593)	TERT(0.0019285, 0.593)	TERT(0.0019285, 0.593)	NA	NA	NA	NA	NA	enhancer	Yes	NA	No	No	NA	NA	NA	NA	NA	NA
chr5:1290870	chr5-1290870-allele34656-883	INS	882	NA	0.0007564296520423601,0.0,0.0,0.0,0.0	0.000918741	TERT(0.0019285, 0.593)	TERT(0.0019285, 0.593)	TERT(0.0019285, 0.593)	NA	NA	NA	NA	NA	enhancer	Yes	NA	HPRC,HGSVC,1KG-ONT	No	NA	NA	NA	NA	NA	NA
chr5:1290870	chr5-1290870-allele34651-883	INS	882	NA	0.01361573373676248,0.001440922190201729,0.0,0.008946322067594433,0.0010224948875255625	0.00921899	TERT(0.0019285, 0.593)	TERT(0.0019285, 0.593)	TERT(0.0019285, 0.593)	NA	NA	NA	NA	NA	enhancer	Yes	NA	HPRC,HGSVC,1KG-ONT	No	NA	NA	NA	NA	NA	NA
chr5:1290870	chr5-1290870-allele34653-379	INS	378	NA	0.00680786686838124,0.002881844380403458,0.003968253968253968,0.0,0.0	0.0039029	TERT(0.0019285, 0.593)	TERT(0.0019285, 0.593)	TERT(0.0019285, 0.593)	NA	NA	NA	NA	NA	enhancer	Yes	NA	No	No	NA	NA	NA	NA	NA	NA
chr5:1290890	chr5-1290890-allele34663-715	INS	714	NA	0.0022692889561270802,0.001440922190201729,0.0,0.005964214711729622,0.0010224948875255625	NA	TERT(0.0019285, 0.593)	TERT(0.0019285, 0.593)	TERT(0.0019285, 0.593)	NA	NA	NA	NA	NA	enhancer	Yes	NA	HPRC,HGSVC,1KG-ONT	No	NA	NA	NA	NA	NA	NA
chr5:1290890	chr5-1290890-allele34662-169	INS	168	NA	0.0007564296520423601,0.0,0.0,0.0,0.0	0.000918741	TERT(0.0019285, 0.593)	TERT(0.0019285, 0.593)	TERT(0.0019285, 0.593)	NA	NA	NA	NA	NA	enhancer	Yes	NA	HPRC,HGSVC	No	NA	NA	NA	NA	NA	NA
chr5:1290954	chr5-1290954-allele34691-2185	INS	2184	NA	0.0007564296520423601,0.0,0.0,0.0,0.0	0.000918741	TERT(0.0019285, 0.593)	TERT(0.0019285, 0.593)	TERT(0.0019285, 0.593)	NA	NA	NA	NA	NA	enhancer	Yes	NA	HPRC,HGSVC	No	NA	NA	NA	NA	NA	NA
chr5:1290954	chr5-1290954-allele34684-931	INS	930	NA	0.030257186081694403,0.07348703170028818,0.013888888888888888,0.05069582504970179,0.027607361963190184	0.000511566	TERT(0.0019285, 0.593)	TERT(0.0019285, 0.593)	TERT(0.0019285, 0.593)	NA	NA	NA	NA	NA	enhancer	Yes	NA	HPRC,HGSVC,1KG-ONT	No	NA	NA	NA	NA	NA	NA
chr5:1290954	chr5-1290954-allele34687-883	INS	882	NA	0.01059001512859304,0.011527377521613832,0.006944444444444444,0.006958250497017893,0.002044989775051125	0.000594462	TERT(0.0019285, 0.593)	TERT(0.0019285, 0.593)	TERT(0.0019285, 0.593)	NA	NA	NA	NA	NA	enhancer	Yes	NA	HPRC,HGSVC,1KG-ONT	No	NA	NA	NA	NA	NA	NA
chr5:1290954	chr5-1290954-allele34685-2185	INS	2184	NA	0.1021180030257186,0.1340057636887608,0.1111111111111111,0.1312127236580517,0.22699386503067484	0.00968609	TERT(0.0019285, 0.593)	TERT(0.0019285, 0.593)	TERT(0.0019285, 0.593)	NA	NA	NA	NA	NA	enhancer	Yes	NA	HPRC,HGSVC	No	NA	NA	NA	NA	NA	NA
chr5:1290964	chr5-1290964-allele34694-128	INS	127	NA	0.0007564296520423601,0.0,0.0,0.003976143141153081,0.0	NA	TERT(0.0019285, 0.593)	TERT(0.0019285, 0.593)	TERT(0.0019285, 0.593)	NA	NA	NA	NA	NA	enhancer	Yes	NA	HPRC,HGSVC	No	NA	NA	NA	NA	NA	NA
chr5:1291005	chr5-1291005-allele34705-338	INS	337	NA	0.0007564296520423601,0.05043227665706052,0.000992063492063492,0.005964214711729622,0.002044989775051125	0.00634747	TERT(0.0019285, 0.593)	TERT(0.0019285, 0.593)	TERT(0.0019285, 0.593)	NA	NA	NA	NA	NA	enhancer	Yes	NA	HPRC,HGSVC	No	NA	NA	NA	NA	NA	NA
chr5:1291103	chr5-1291103-allele34727-126	INS	125	NA	0.0007564296520423601,0.05043227665706052,0.000992063492063492,0.005964214711729622,0.002044989775051125	0.00634747	TERT(0.0019285, 0.593)	TERT(0.0019285, 0.593)	TERT(0.0019285, 0.593)	NA	NA	NA	NA	NA	enhancer	Yes	NA	HPRC,HGSVC	No	NA	NA	NA	NA	NA	NA
chr5:1291144	chr5-1291144-allele34737-1	DEL	209	NA	0.0,0.0,0.000992063492063492,0.0,0.0	NA	TERT(0.0019285, 0.593)	TERT(0.0019285, 0.593)	TERT(0.0019285, 0.593)	NA	NA	NA	NA	NA	enhancer	Yes	NA	HGSVC	No	NA	NA	NA	NA	NA	NA
chr5:1291158	chr5-1291158-allele34739-2449	INS	2448	NA	0.0,0.0,0.0,0.0,0.0010224948875255625	NA	TERT(0.0019285, 0.593)	TERT(0.0019285, 0.593)	TERT(0.0019285, 0.593)	NA	NA	NA	NA	NA	NA	Yes	NA	HPRC,HGSVC	No	NA	NA	NA	NA	NA	NA
chr5:1291184	chr5-1291184-allele34749-2061	INS	2060	NA	0.0015128593040847202,0.005763688760806916,0.000992063492063492,0.0,0.002044989775051125	NA	TERT(0.0019285, 0.593)	TERT(0.0019285, 0.593)	TERT(0.0019285, 0.593)	NA	NA	NA	NA	NA	NA	Yes	NA	HPRC,HGSVC	No	NA	NA	NA	NA	NA	NA
chr5:1291287	chr5-1291287-allele34784-758	INS	757	NA	0.0,0.0,0.003968253968253968,0.0009940357852882703,0.002044989775051125	0.000778337	TERT(0.0019285, 0.593)	TERT(0.0019285, 0.593)	TERT(0.0019285, 0.593)	NA	NA	NA	NA	NA	NA	Yes	NA	HPRC,HGSVC,1KG-ONT	No	NA	NA	NA	NA	NA	NA
chr5:1291394	chr5-1291394-allele34815-127	INS	126	NA	0.0015128593040847202,0.001440922190201729,0.0,0.0,0.0	0.00077342	TERT(0.0019285, 0.593)	TERT(0.0019285, 0.593)	TERT(0.0019285, 0.593)	NA	NA	NA	NA	NA	NA	Yes	NA	HPRC	No	NA	NA	NA	NA	NA	NA
chr5:1291407	chr5-1291407-allele34822-169	INS	168	NA	0.0022692889561270802,0.007204610951008645,0.0,0.0,0.0	NA	TERT(0.0019285, 0.593)	TERT(0.0019285, 0.593)	TERT(0.0019285, 0.593)	NA	NA	NA	NA	NA	NA	Yes	NA	HPRC	No	NA	NA	NA	NA	NA	NA
chr5:1291407	chr5-1291407-allele34820-758	INS	757	NA	0.0007564296520423601,0.0,0.0,0.0009940357852882703,0.0	NA	TERT(0.0019285, 0.593)	TERT(0.0019285, 0.593)	TERT(0.0019285, 0.593)	NA	NA	NA	NA	NA	NA	Yes	NA	HPRC,HGSVC,1KG-ONT	No	NA	NA	NA	NA	NA	NA
chr5:1291433	chr5-1291433-allele34831-424	INS	423	NA	0.0,0.0,0.0,0.0,0.0010224948875255625	NA	TERT(0.0019285, 0.593)	TERT(0.0019285, 0.593)	TERT(0.0019285, 0.593)	NA	NA	NA	NA	NA	NA	Yes	NA	HPRC,HGSVC	No	NA	NA	NA	NA	NA	NA
chr5:1291460	chr5-1291460-allele34842-925	INS	924	NA	0.07034795763993948,0.002881844380403458,0.000992063492063492,0.0,0.0010224948875255625	0.116766	TERT(0.0019285, 0.593)	TERT(0.0019285, 0.593)	TERT(0.0019285, 0.593)	NA	NA	NA	NA	NA	NA	Yes	NA	No	No	NA	NA	NA	NA	NA	NA
chr5:1291460	chr5-1291460-allele34846-253	INS	252	NA	0.0015128593040847202,0.0,0.0,0.0,0.0	0.00234988	TERT(0.0019285, 0.593)	TERT(0.0019285, 0.593)	TERT(0.0019285, 0.593)	NA	NA	NA	NA	NA	NA	Yes	NA	HPRC,HGSVC	No	NA	NA	NA	NA	NA	NA
chr5:1291460	chr5-1291460-allele34845-211	INS	210	NA	0.006051437216338881,0.002881844380403458,0.0,0.0,0.0	0.00707186	TERT(0.0019285, 0.593)	TERT(0.0019285, 0.593)	TERT(0.0019285, 0.593)	NA	NA	NA	NA	NA	NA	Yes	NA	HPRC,HGSVC	No	NA	NA	NA	NA	NA	NA
chr5:1291460	chr5-1291460-allele34843-799	INS	798	NA	0.05219364599092285,0.14265129682997119,0.030753968253968252,0.16202783300198806,0.06032719836400818	0.0115681	TERT(0.0019285, 0.593)	TERT(0.0019285, 0.593)	TERT(0.0019285, 0.593)	NA	NA	NA	NA	NA	NA	Yes	NA	No	No	NA	NA	NA	NA	NA	NA
chr5:1291460	chr5-1291460-allele34841-211	INS	210	NA	0.0,0.027377521613832854,0.0,0.0,0.0	0.00288962	TERT(0.0019285, 0.593)	TERT(0.0019285, 0.593)	TERT(0.0019285, 0.593)	NA	NA	NA	NA	NA	NA	Yes	NA	HPRC,HGSVC	No	NA	NA	NA	NA	NA	NA
chr5:1291477	chr5-1291477-allele34848-337	INS	336	NA	0.0030257186081694403,0.001440922190201729,0.006944444444444444,0.0,0.002044989775051125	NA	TERT(0.0019285, 0.593)	TERT(0.0019285, 0.593)	TERT(0.0019285, 0.593)	NA	NA	NA	NA	NA	NA	Yes	NA	HPRC,HGSVC	No	NA	NA	NA	NA	NA	NA
chr5:1291490	chr5-1291490-allele34852-674	INS	673	NA	0.0037821482602118004,0.001440922190201729,0.005952380952380952,0.0,0.002044989775051125	NA	TERT(0.0019285, 0.593)	TERT(0.0019285, 0.593)	TERT(0.0019285, 0.593)	NA	NA	NA	NA	NA	NA	Yes	NA	HPRC	No	NA	NA	NA	NA	NA	NA
chr5:1291497	chr5-1291497-allele34854-1	DEL	126	NA	0.0,0.002881844380403458,0.000992063492063492,0.002982107355864811,0.012269938650306749	0.00281286	TERT(0.0019285, 0.593)	TERT(0.0019285, 0.593)	TERT(0.0019285, 0.593)	NA	NA	NA	NA	NA	enhancer	Yes	NA	No	No	NA	NA	NA	NA	NA	NA
chr5:1291541	chr5-1291541-allele34868-1472	INS	1471	NA	0.0037821482602118004,0.0,0.0,0.0,0.0	0.00663171	TERT(0.0019285, 0.593)	TERT(0.0019285, 0.593)	TERT(0.0019285, 0.593)	NA	NA	NA	NA	NA	NA	Yes	NA	HPRC,HGSVC	No	NA	NA	NA	NA	NA	NA
chr5:1291541	chr5-1291541-allele34869-463	INS	462	NA	0.01361573373676248,0.010086455331412104,0.002976190476190476,0.0019880715705765406,0.005112474437627812	0.00525493	TERT(0.0019285, 0.593)	TERT(0.0019285, 0.593)	TERT(0.0019285, 0.593)	NA	NA	NA	NA	NA	NA	Yes	NA	HPRC,HGSVC	No	NA	NA	NA	NA	NA	NA
chr5:1291545	chr5-1291545-allele34877-170	INS	169	NA	0.0007564296520423601,0.0,0.000992063492063492,0.0,0.0	NA	TERT(0.0019285, 0.593)	TERT(0.0019285, 0.593)	TERT(0.0019285, 0.593)	NA	NA	NA	NA	NA	NA	Yes	NA	HPRC	No	NA	NA	NA	NA	NA	NA
chr5:1291570	chr5-1291570-allele34881-86	INS	85	NA	0.025718608169440244,0.002881844380403458,0.000992063492063492,0.006958250497017893,0.002044989775051125	0.0267284	TERT(0.0019285, 0.593)	TERT(0.0019285, 0.593)	TERT(0.0019285, 0.593)	NA	NA	NA	NA	NA	NA	Yes	NA	HPRC,HGSVC	No	NA	NA	NA	NA	NA	NA
chr5:1291620	chr5-1291620-allele34889-1723	INS	1722	NA	0.00680786686838124,0.0,0.0,0.0,0.0	0.0123139	TERT(0.0019285, 0.593)	TERT(0.0019285, 0.593)	TERT(0.0019285, 0.593)	NA	NA	NA	NA	NA	enhancer	Yes	NA	HPRC,HGSVC	No	NA	NA	NA	NA	NA	NA
chr5:1291620	chr5-1291620-allele34888-253	INS	252	NA	0.0015128593040847202,0.002881844380403458,0.0,0.0,0.0010224948875255625	NA	TERT(0.0019285, 0.593)	TERT(0.0019285, 0.593)	TERT(0.0019285, 0.593)	NA	NA	NA	NA	NA	enhancer	Yes	NA	HPRC,HGSVC	No	NA	NA	NA	NA	NA	NA
chr5:1291624	chr5-1291624-allele34891-505	INS	504	NA	0.0015128593040847202,0.0,0.0,0.0,0.0	0.00234988	TERT(0.0019285, 0.593)	TERT(0.0019285, 0.593)	TERT(0.0019285, 0.593)	NA	NA	NA	NA	NA	enhancer	Yes	NA	HPRC	No	NA	NA	NA	NA	NA	NA
chr5:1291625	chr5-1291625-allele34892-85	INS	84	NA	0.030257186081694403,0.01585014409221902,0.01488095238095238,0.008946322067594433,0.005112474437627812	0.0113557	TERT(0.0019285, 0.593)	TERT(0.0019285, 0.593)	TERT(0.0019285, 0.593)	NA	NA	NA	NA	NA	enhancer	Yes	NA	HPRC,HGSVC	No	NA	NA	NA	NA	NA	NA
chr5:1291659	chr5-1291659-allele34900-969	INS	968	NA	0.0015128593040847202,0.001440922190201729,0.0,0.0,0.0	0.00077342	TERT(0.0019285, 0.593)	TERT(0.0019285, 0.593)	TERT(0.0019285, 0.593)	NA	NA	NA	NA	NA	enhancer	Yes	NA	HPRC	No	NA	NA	NA	NA	NA	NA
chr5:1291688	chr5-1291688-allele34903-85	INS	84	NA	0.0015128593040847202,0.002881844380403458,0.007936507936507936,0.0,0.00408997955010225	0.000243074	TERT(0.0019285, 0.593)	TERT(0.0019285, 0.593)	TERT(0.0019285, 0.593)	NA	NA	NA	NA	NA	enhancer	Yes	NA	HPRC,HGSVC	No	NA	NA	NA	NA	NA	NA
chr5:1291688	chr5-1291688-allele34902-127	INS	126	NA	0.009833585476550681,0.001440922190201729,0.017857142857142856,0.0009940357852882703,0.003067484662576687	0.000365697	TERT(0.0019285, 0.593)	TERT(0.0019285, 0.593)	TERT(0.0019285, 0.593)	NA	NA	NA	NA	NA	enhancer	Yes	NA	HPRC	No	NA	NA	NA	NA	NA	NA
chr5:1304114	chr5-1304114-allele35025-1	DEL	3208	NA	0.0015128593040847202,0.002881844380403458,0.0,0.0,0.0	7.61513e-05	NA	NA	NA	NA	NA	NA	NA	NA	NA	No	NA	No	Yes	NA	NA	NA	NA	NA	NA
chr5:1307355	chr5-1307355-allele35068-1	DEL	178	NA	0.009077155824508321,0.05043227665706052,0.012896825396825396,0.08846918489065607,0.02556237218813906	0.0174086	NA	NA	NA	NA	NA	NA	NA	NA	NA	No	NA	HPRC,HGSVC,1KG-ONT	No	NA	NA	NA	NA	NA	NA
chr5:1307358	chr5-1307358-allele35073-133	INS	132	NA	0.0037821482602118004,0.0,0.0,0.004970178926441352,0.0	0.000859889	NA	NA	NA	NA	NA	NA	NA	NA	NA	No	NA	HGSVC,1KG-ONT	Yes	NA	NA	NA	NA	NA	NA
chr5:1307361	chr5-1307361-allele35074-215	INS	214	NA	0.0007564296520423601,0.0,0.0,0.0,0.0	0.000918741	NA	NA	NA	NA	NA	NA	NA	NA	NA	No	NA	HGSVC,1KG-ONT	Yes	NA	NA	NA	NA	NA	NA
chr5:1307361	chr5-1307361-allele35077-1	DEL	64	NA	0.0,0.0,0.000992063492063492,0.005964214711729622,0.002044989775051125	0.00114796	NA	NA	NA	NA	NA	NA	NA	NA	NA	No	NA	HPRC,HGSVC,1KG-ONT	No	NA	NA	NA	NA	NA	NA
chr5:1307361	chr5-1307361-allele35076-1	DEL	56	NA	0.01059001512859304,0.0,0.0,0.0,0.0	0.0193739	NA	NA	NA	NA	NA	NA	NA	NA	NA	No	NA	HPRC,HGSVC,1KG-ONT	No	NA	NA	NA	NA	NA	NA
chr5:1307361	chr5-1307361-allele35075-189	INS	188	NA	0.0007564296520423601,0.0,0.003968253968253968,0.0,0.0	NA	NA	NA	NA	NA	NA	NA	NA	NA	NA	No	NA	HGSVC,1KG-ONT	Yes	NA	NA	NA	NA	NA	NA
chr5:1307365	chr5-1307365-allele35084-99	INS	98	NA	0.0022692889561270802,0.0,0.000992063492063492,0.0,0.0	0.0019853	NA	NA	NA	NA	NA	NA	NA	NA	NA	No	NA	HPRC,HGSVC	Yes	NA	NA	NA	NA	NA	NA
chr5:1307365	chr5-1307365-allele35081-73	INS	72	NA	0.0022692889561270802,0.0,0.0,0.0,0.0	0.00377908	NA	NA	NA	NA	NA	NA	NA	NA	NA	No	NA	HPRC,HGSVC	Yes	NA	NA	NA	NA	NA	NA
chr5:1307365	chr5-1307365-allele35083-95	INS	94	NA	0.009833585476550681,0.0,0.0,0.0,0.0	0.0179657	NA	NA	NA	NA	NA	NA	NA	NA	NA	No	NA	HPRC,HGSVC	Yes	NA	NA	NA	NA	NA	NA
chr5:1307367	chr5-1307367-allele35089-105	INS	104	NA	0.0,0.001440922190201729,0.0,0.0,0.010224948875255624	0.00133056	NA	NA	NA	NA	NA	NA	NA	NA	NA	No	NA	HGSVC	Yes	NA	NA	NA	NA	NA	NA
chr5:1307368	chr5-1307368-allele35090-1	DEL	148	NA	0.0,0.0,0.0,0.0019880715705765406,0.0	NA	NA	NA	NA	NA	NA	NA	NA	NA	NA	No	NA	HPRC,HGSVC,1KG-ONT	No	NA	NA	NA	NA	NA	NA
chr5:1307376	chr5-1307376-allele35097-1	DEL	102	NA	0.014372163388804841,0.0,0.0,0.0,0.0	0.0261741	NA	NA	NA	NA	NA	NA	NA	NA	NA	No	NA	HPRC,HGSVC,1KG-ONT	No	NA	NA	NA	NA	NA	NA
chr5:1307376	chr5-1307376-allele35098-1	DEL	128	NA	0.00529500756429652,0.004322766570605188,0.0,0.003976143141153081,0.0	0.00155463	NA	NA	NA	NA	NA	NA	NA	NA	NA	No	NA	HPRC,HGSVC,1KG-ONT	No	NA	NA	NA	NA	NA	NA
chr5:1307384	chr5-1307384-allele35106-59	INS	58	NA	0.0,0.0,0.0,0.0009940357852882703,0.0	NA	NA	NA	NA	NA	NA	NA	NA	NA	NA	No	NA	HPRC,HGSVC	Yes	NA	NA	NA	NA	NA	NA
chr5:1307391	chr5-1307391-allele35132-205	INS	204	NA	0.0030257186081694403,0.005763688760806916,0.0,0.0,0.0	0.000667154	NA	NA	NA	NA	NA	NA	NA	NA	NA	No	NA	HGSVC,1KG-ONT	Yes	NA	NA	NA	NA	NA	NA
chr5:1307391	chr5-1307391-allele35113-71	INS	70	NA	0.0,0.03025936599423631,0.010912698412698412,0.003976143141153081,0.007157464212678937	0.00742733	NA	NA	NA	NA	NA	NA	NA	NA	NA	No	NA	HPRC,HGSVC	Yes	NA	NA	NA	NA	NA	NA
chr5:1307391	chr5-1307391-allele35118-99	INS	98	NA	0.00529500756429652,0.001440922190201729,0.0,0.0,0.0	0.00736694	NA	NA	NA	NA	NA	NA	NA	NA	NA	No	NA	HPRC,HGSVC	Yes	NA	NA	NA	NA	NA	NA
chr5:1307391	chr5-1307391-allele35114-75	INS	74	NA	0.0,0.056195965417867436,0.04265873015873016,0.0019880715705765406,0.0	0.0150654	NA	NA	NA	NA	NA	NA	NA	NA	NA	No	NA	HPRC,HGSVC	Yes	NA	NA	NA	NA	NA	NA
chr5:1307391	chr5-1307391-allele35115-53	INS	52	NA	0.0,0.0,0.001984126984126984,0.019880715705765408,0.0010224948875255625	0.0036046	NA	NA	NA	NA	NA	NA	NA	NA	NA	No	NA	HPRC,HGSVC	Yes	NA	NA	NA	NA	NA	NA
chr5:1307391	chr5-1307391-allele35128-127	INS	126	NA	0.0007564296520423601,0.01729106628242075,0.005952380952380952,0.0009940357852882703,0.0541922290388548	0.0116137	NA	NA	NA	NA	NA	NA	NA	NA	NA	No	NA	HGSVC,1KG-ONT	Yes	NA	NA	NA	NA	NA	NA
chr5:1307391	chr5-1307391-allele35117-61	INS	60	NA	0.0,0.0,0.0,0.0009940357852882703,0.0	NA	NA	NA	NA	NA	NA	NA	NA	NA	NA	No	NA	HPRC,HGSVC	Yes	NA	NA	NA	NA	NA	NA
chr5:1307391	chr5-1307391-allele35119-1	DEL	52	NA	0.0007564296520423601,0.0,0.0,0.0,0.0	0.000918741	NA	NA	NA	NA	NA	NA	NA	NA	NA	No	NA	HPRC,HGSVC	No	NA	NA	NA	NA	NA	NA
chr5:1307391	chr5-1307391-allele35126-101	INS	100	NA	0.0,0.0,0.0,0.0,0.003067484662576687	NA	NA	NA	NA	NA	NA	NA	NA	NA	NA	No	NA	HPRC,HGSVC	Yes	NA	NA	NA	NA	NA	NA
chr5:1307403	chr5-1307403-allele35139-1	DEL	74	NA	0.0,0.001440922190201729,0.0,0.0,0.0	NA	NA	NA	NA	NA	NA	NA	NA	NA	NA	No	NA	HPRC,HGSVC,1KG-ONT	No	NA	NA	NA	NA	NA	NA
chr5:1307410	chr5-1307410-allele35143-1	DEL	70	NA	0.0007564296520423601,0.0,0.0,0.0,0.0	0.000918741	NA	NA	NA	NA	NA	NA	NA	NA	NA	No	NA	HPRC,HGSVC,1KG-ONT	No	NA	NA	NA	NA	NA	NA
chr5:1307425	chr5-1307425-allele35153-1	DEL	78	NA	0.06505295007564296,0.010086455331412104,0.0,0.0019880715705765406,0.0	0.098498	NA	NA	NA	NA	NA	NA	NA	NA	NA	No	NA	HPRC,HGSVC,1KG-ONT	No	NA	NA	NA	NA	NA	NA
chr5:1307428	chr5-1307428-allele35156-1	DEL	86	NA	0.0,0.0,0.0,0.014910536779324055,0.0010224948875255625	0.00237831	NA	NA	NA	NA	NA	NA	NA	NA	NA	No	NA	HPRC,HGSVC,1KG-ONT	No	NA	NA	NA	NA	NA	NA
chr5:1307450	chr5-1307450-allele35162-1	DEL	66	NA	0.23827534039334342,0.020172910662824207,0.005952380952380952,0.019880715705765408,0.018404907975460124	0.294193	NA	NA	NA	NA	NA	NA	NA	NA	NA	No	NA	HPRC,HGSVC,1KG-ONT	No	NA	NA	NA	NA	NA	NA
chr5:1307451	chr5-1307451-allele35164-1	DEL	52	NA	0.006051437216338881,0.0,0.001984126984126984,0.014910536779324055,0.0010224948875255625	NA	NA	NA	NA	NA	NA	NA	NA	NA	NA	No	NA	HPRC,HGSVC	No	NA	NA	NA	NA	NA	NA
chr5:1307477	chr5-1307477-allele35179-213	INS	212	NA	0.0045385779122541605,0.005763688760806916,0.000992063492063492,0.0,0.002044989775051125	0.000832449	NA	NA	NA	NA	NA	NA	NA	NA	NA	No	NA	HGSVC,1KG-ONT	No	NA	NA	NA	NA	NA	NA
chr5:1307477	chr5-1307477-allele35177-161	INS	160	NA	0.012859304084720122,0.008645533141210375,0.030753968253968252,0.013916500994035786,0.03374233128834356	0.001927	NA	NA	NA	NA	NA	NA	NA	NA	NA	No	NA	HGSVC,1KG-ONT	No	NA	NA	NA	NA	NA	NA
chr5:1307477	chr5-1307477-allele35180-239	INS	238	NA	0.0015128593040847202,0.0,0.0,0.0,0.0	0.00234988	NA	NA	NA	NA	NA	NA	NA	NA	NA	No	NA	HGSVC,1KG-ONT	No	NA	NA	NA	NA	NA	NA
chr5:1307477	chr5-1307477-allele35184-283	INS	282	NA	0.0007564296520423601,0.0,0.0,0.0,0.0	0.000918741	NA	NA	NA	NA	NA	NA	NA	NA	NA	No	NA	HGSVC,1KG-ONT	No	NA	NA	NA	NA	NA	NA
chr5:1307477	chr5-1307477-allele35174-83	INS	82	NA	0.009833585476550681,0.010086455331412104,0.018849206349206348,0.018886679920477135,0.00408997955010225	NA	NA	NA	NA	NA	NA	NA	NA	NA	NA	No	NA	HPRC,HGSVC	No	NA	NA	NA	NA	NA	NA
chr5:1307477	chr5-1307477-allele35175-109	INS	108	NA	0.00680786686838124,0.053314121037463975,0.08432539682539683,0.05268389662027833,0.028629856850715747	0.0277219	NA	NA	NA	NA	NA	NA	NA	NA	NA	No	NA	HGSVC	No	NA	NA	NA	NA	NA	NA
chr5:1307477	chr5-1307477-allele35176-135	INS	134	NA	0.00529500756429652,0.037463976945244955,0.025793650793650792,0.02385685884691849,0.06646216768916155	0.0181595	NA	NA	NA	NA	NA	NA	NA	NA	NA	No	NA	HGSVC,1KG-ONT	No	NA	NA	NA	NA	NA	NA
chr5:1307477	chr5-1307477-allele35178-187	INS	186	NA	0.0226928895612708,0.0,0.005952380952380952,0.0,0.0010224948875255625	0.0284162	NA	NA	NA	NA	NA	NA	NA	NA	NA	No	NA	HGSVC,1KG-ONT	No	NA	NA	NA	NA	NA	NA
chr5:1307477	chr5-1307477-allele35173-57	INS	56	NA	0.0,0.02881844380403458,0.005952380952380952,0.03180914512922465,0.005112474437627812	0.0111767	NA	NA	NA	NA	NA	NA	NA	NA	NA	No	NA	HPRC,HGSVC	No	NA	NA	NA	NA	NA	NA
chr5:1307487	chr5-1307487-allele35195-377	INS	376	NA	0.0022692889561270802,0.0,0.001984126984126984,0.0,0.0	0.000980669	NA	NA	NA	NA	NA	NA	NA	NA	NA	No	NA	HGSVC,1KG-ONT	No	NA	NA	NA	NA	NA	NA
chr5:1307487	chr5-1307487-allele35194-351	INS	350	NA	0.006051437216338881,0.0,0.001984126984126984,0.0009940357852882703,0.002044989775051125	0.00365719	NA	NA	NA	NA	NA	NA	NA	NA	NA	No	NA	HGSVC,1KG-ONT	No	NA	NA	NA	NA	NA	NA
chr5:1307487	chr5-1307487-allele35193-325	INS	324	NA	0.01664145234493192,0.0,0.0,0.0,0.0	0.0305719	NA	NA	NA	NA	NA	NA	NA	NA	NA	No	NA	HGSVC,1KG-ONT	No	NA	NA	NA	NA	NA	NA
chr5:1307508	chr5-1307508-allele35209-143	INS	142	NA	0.0,0.0,0.002976190476190476,0.0,0.0	3.94758e-05	NA	NA	NA	NA	NA	NA	NA	NA	NA	No	NA	HGSVC,1KG-ONT	No	NA	NA	NA	NA	NA	NA
chr5:1307508	chr5-1307508-allele35207-65	INS	64	NA	0.0007564296520423601,0.0,0.0,0.0,0.0	0.000918741	NA	NA	NA	NA	NA	NA	NA	NA	NA	No	NA	HPRC,HGSVC	No	NA	NA	NA	NA	NA	NA
chr5:1307508	chr5-1307508-allele35219-201	INS	200	NA	0.0,0.004322766570605188,0.0,0.0,0.0	3.94758e-05	NA	NA	NA	NA	NA	NA	NA	NA	NA	No	NA	HGSVC,1KG-ONT	No	NA	NA	NA	NA	NA	NA
chr5:1307508	chr5-1307508-allele35214-65	INS	64	NA	0.0,0.0,0.002976190476190476,0.0,0.003067484662576687	0.000422056	NA	NA	NA	NA	NA	NA	NA	NA	NA	No	NA	HPRC,HGSVC	No	NA	NA	NA	NA	NA	NA
chr5:1307508	chr5-1307508-allele35211-227	INS	226	NA	0.0,0.0,0.0,0.0,0.0010224948875255625	NA	NA	NA	NA	NA	NA	NA	NA	NA	NA	No	NA	HGSVC,1KG-ONT	No	NA	NA	NA	NA	NA	NA
chr5:1307508	chr5-1307508-allele35213-117	INS	116	NA	0.0022692889561270802,0.0,0.0,0.0,0.0	0.00377908	NA	NA	NA	NA	NA	NA	NA	NA	NA	No	NA	HGSVC,1KG-ONT	No	NA	NA	NA	NA	NA	NA
chr5:1307508	chr5-1307508-allele35218-253	INS	252	NA	0.0,0.0,0.0,0.003976143141153081,0.0	0.000224143	NA	NA	NA	NA	NA	NA	NA	NA	NA	No	NA	HGSVC,1KG-ONT	No	NA	NA	NA	NA	NA	NA
chr5:1307508	chr5-1307508-allele35206-279	INS	278	NA	0.0,0.0,0.0,0.0,0.0010224948875255625	NA	NA	NA	NA	NA	NA	NA	NA	NA	NA	No	NA	HGSVC,1KG-ONT	No	NA	NA	NA	NA	NA	NA
chr5:1307509	chr5-1307509-allele35225-191	INS	190	NA	0.0,0.010086455331412104,0.0,0.015904572564612324,0.00408997955010225	0.00440407	NA	NA	NA	NA	NA	NA	NA	NA	NA	No	NA	HGSVC,1KG-ONT	No	NA	NA	NA	NA	NA	NA
chr5:1307509	chr5-1307509-allele35223-139	INS	138	NA	0.0,0.005763688760806916,0.0,0.005964214711729622,0.00408997955010225	0.00207258	NA	NA	NA	NA	NA	NA	NA	NA	NA	No	NA	HGSVC,1KG-ONT	No	NA	NA	NA	NA	NA	NA
chr5:1307509	chr5-1307509-allele35222-113	INS	112	NA	0.0007564296520423601,0.0,0.0,0.0,0.0010224948875255625	NA	NA	NA	NA	NA	NA	NA	NA	NA	NA	No	NA	HGSVC,1KG-ONT	No	NA	NA	NA	NA	NA	NA
chr5:1307509	chr5-1307509-allele35224-165	INS	164	NA	0.0,0.001440922190201729,0.0,0.006958250497017893,0.0081799591002045	0.00231396	NA	NA	NA	NA	NA	NA	NA	NA	NA	No	NA	HGSVC,1KG-ONT	No	NA	NA	NA	NA	NA	NA
chr5:1307511	chr5-1307511-allele35226-293	INS	292	NA	0.0015128593040847202,0.0,0.006944444444444444,0.0,0.0	NA	NA	NA	NA	NA	NA	NA	NA	NA	NA	No	NA	HGSVC,1KG-ONT	No	NA	NA	NA	NA	NA	NA
chr5:1307511	chr5-1307511-allele35228-351	INS	350	NA	0.007564296520423601,0.0,0.000992063492063492,0.0009940357852882703,0.0	0.00965842	NA	NA	NA	NA	NA	NA	NA	NA	NA	No	NA	HGSVC,1KG-ONT	No	NA	NA	NA	NA	NA	NA
chr5:1307511	chr5-1307511-allele35232-321	INS	320	NA	0.0,0.0,0.008928571428571428,0.0,0.0	0.00114796	NA	NA	NA	NA	NA	NA	NA	NA	NA	No	NA	HGSVC,1KG-ONT	No	NA	NA	NA	NA	NA	NA
chr5:1307511	chr5-1307511-allele35227-325	INS	324	NA	0.015128593040847202,0.0,0.0,0.0,0.0	0.0277836	NA	NA	NA	NA	NA	NA	NA	NA	NA	No	NA	HGSVC,1KG-ONT	No	NA	NA	NA	NA	NA	NA
chr5:1307516	chr5-1307516-allele35242-87	INS	86	NA	0.012102874432677761,0.002881844380403458,0.0,0.0,0.0	0.0179502	NA	NA	NA	NA	NA	NA	NA	NA	NA	No	NA	HPRC,HGSVC	No	NA	NA	NA	NA	NA	NA
chr5:1307516	chr5-1307516-allele35241-61	INS	60	NA	0.0,0.025936599423631124,0.012896825396825396,0.0009940357852882703,0.006134969325153374	0.00649488	NA	NA	NA	NA	NA	NA	NA	NA	NA	No	NA	HPRC,HGSVC	No	NA	NA	NA	NA	NA	NA
chr5:1307516	chr5-1307516-allele35240-67	INS	66	NA	0.00529500756429652,0.001440922190201729,0.0,0.014910536779324055,0.0010224948875255625	NA	NA	NA	NA	NA	NA	NA	NA	NA	NA	No	NA	HPRC,HGSVC	No	NA	NA	NA	NA	NA	NA
chr5:1307857	chr5-1307857-allele35315-68	INS	67	NA	0.03177004538577912,0.001440922190201729,0.001984126984126984,0.0,0.0010224948875255625	0.0496526	NA	NA	NA	NA	NA	NA	NA	NA	NA	No	NA	HPRC,HGSVC	No	NA	NA	NA	NA	NA	NA
chr5:1323273	chr5-1323273-allele35469-1	DEL	116	NA	0.0045385779122541605,0.06772334293948126,0.022817460317460316,0.110337972166998,0.03374233128834356	0.0328908	CLPTM1L(7.9443e-07, 0.737)	NA	NA	NA	NA	NA	NA	NA	NA	No	NA	HPRC,HGSVC,1KG-ONT	No	NA	NA	NA	NA	NA	NA
chr5:1326386	chr5-1326386-allele35488-1	DEL	1163	NA	0.0007564296520423601,0.008645533141210375,0.0,0.0,0.013292433537832311	0.00191774	CLPTM1L(7.9443e-07, 0.737)	NA	NA	NA	NA	NA	NA	NA	NA	Yes	NA	HPRC,HGSVC,1KG-ONT	No	NA	NA	NA	NA	NA	NA
chr5:1326444	chr5-1326444-allele35493-605	INS	604	NA	0.06656580937972768,0.01440922190201729,0.012896825396825396,0.017892644135188866,0.017382413087934562	0.0439136	CLPTM1L(7.9443e-07, 0.737)	NA	NA	NA	NA	NA	NA	NA	NA	Yes	NA	1KG-ONT	No	NA	NA	NA	NA	NA	NA
chr5:1326444	chr5-1326444-allele35494-110	INS	109	NA	0.0007564296520423601,0.0,0.0,0.0,0.0	0.000918741	CLPTM1L(7.9443e-07, 0.737)	NA	NA	NA	NA	NA	NA	NA	NA	Yes	NA	HPRC,HGSVC,1KG-ONT	No	NA	NA	NA	NA	NA	NA
chr5:1326557	chr5-1326557-allele35509-88	INS	87	NA	0.049924357034795766,0.004322766570605188,0.0,0.0,0.0	0.083685	CLPTM1L(7.9443e-07, 0.737)	NA	NA	NA	NA	NA	NA	NA	NA	Yes	NA	HPRC,1KG-ONT	No	NA	NA	NA	NA	NA	NA
chr5:1326557	chr5-1326557-allele35505-146	INS	145	NA	0.012102874432677761,0.0,0.0,0.0,0.0	0.0221214	CLPTM1L(7.9443e-07, 0.737)	NA	NA	NA	NA	NA	NA	NA	NA	Yes	NA	HPRC,HGSVC	No	NA	NA	NA	NA	NA	NA
chr5:1326557	chr5-1326557-allele35512-117	INS	116	NA	0.0,0.0,0.0,0.0009940357852882703,0.0	NA	CLPTM1L(7.9443e-07, 0.737)	NA	NA	NA	NA	NA	NA	NA	NA	Yes	NA	HPRC,HGSVC,1KG-ONT	No	NA	NA	NA	NA	NA	NA
chr5:1326557	chr5-1326557-allele35504-117	INS	116	NA	0.0015128593040847202,0.0,0.0,0.0,0.0	0.00234988	CLPTM1L(7.9443e-07, 0.737)	NA	NA	NA	NA	NA	NA	NA	NA	Yes	NA	HPRC,HGSVC,1KG-ONT	No	NA	NA	NA	NA	NA	NA
chr5:1326679	chr5-1326679-allele35521-117	INS	116	NA	0.0015128593040847202,0.002881844380403458,0.0,0.0,0.0	7.61513e-05	CLPTM1L(7.9443e-07, 0.737)	NA	NA	NA	NA	NA	NA	NA	NA	Yes	NA	HPRC,HGSVC,1KG-ONT	No	NA	NA	NA	NA	NA	NA
chr5:1326679	chr5-1326679-allele35520-59	INS	58	NA	0.0007564296520423601,0.001440922190201729,0.0,0.0,0.0010224948875255625	NA	CLPTM1L(7.9443e-07, 0.737)	NA	NA	NA	NA	NA	NA	NA	NA	Yes	NA	HPRC,1KG-ONT	No	NA	NA	NA	NA	NA	NA
chr5:1326708	chr5-1326708-allele35523-175	INS	174	NA	0.00529500756429652,0.010086455331412104,0.000992063492063492,0.0,0.0	0.00112165	CLPTM1L(7.9443e-07, 0.737)	NA	NA	NA	NA	NA	NA	NA	NA	Yes	NA	HPRC,HGSVC	No	NA	NA	NA	NA	NA	NA
chr5:1326754	chr5-1326754-allele35527-1	DEL	116	NA	0.0007564296520423601,0.0,0.0,0.0,0.0	0.000918741	CLPTM1L(7.9443e-07, 0.737)	NA	NA	NA	NA	NA	NA	NA	NA	Yes	NA	HGSVC,1KG-ONT	No	NA	NA	NA	NA	NA	NA
chr5:1326760	chr5-1326760-allele35529-1	DEL	464	NA	0.015128593040847202,0.008645533141210375,0.008928571428571428,0.006958250497017893,0.002044989775051125	0.00362869	CLPTM1L(7.9443e-07, 0.737)	NA	NA	NA	NA	NA	NA	NA	NA	Yes	NA	HGSVC,1KG-ONT	No	NA	NA	NA	NA	NA	NA
chr5:1327253	chr5-1327253-allele35575-1	DEL	203	NA	0.0,0.001440922190201729,0.0,0.0,0.0	NA	CLPTM1L(7.9443e-07, 0.737)	NA	NA	NA	NA	NA	NA	NA	NA	Yes	NA	HPRC,HGSVC,1KG-ONT	No	NA	NA	NA	NA	NA	NA
chr5:1327427	chr5-1327427-allele35608-1	DEL	348	NA	0.0007564296520423601,0.0,0.0,0.0009940357852882703,0.002044989775051125	NA	CLPTM1L(7.9443e-07, 0.737)	NA	NA	NA	NA	NA	NA	NA	NA	Yes	NA	HGSVC,1KG-ONT	No	NA	NA	NA	NA	NA	NA
chr5:1327595	chr5-1327595-allele35635-88	INS	87	NA	0.0,0.0,0.0,0.0,0.009202453987730062	0.00114796	CLPTM1L(7.9443e-07, 0.737)	NA	NA	NA	NA	NA	NA	NA	NA	Yes	NA	HGSVC	No	NA	NA	NA	NA	NA	NA
chr5:1327630	chr5-1327630-allele35641-88	INS	87	NA	0.0022692889561270802,0.002881844380403458,0.0,0.0,0.0	0.000980669	CLPTM1L(7.9443e-07, 0.737)	NA	NA	NA	NA	NA	NA	NA	NA	Yes	NA	HGSVC	No	NA	NA	NA	NA	NA	NA
chr5:1327700	chr5-1327700-allele35658-59	INS	58	NA	0.0,0.0,0.0,0.0009940357852882703,0.0	NA	CLPTM1L(7.9443e-07, 0.737)	NA	NA	NA	NA	NA	NA	NA	NA	Yes	NA	HPRC,HGSVC	No	NA	NA	NA	NA	NA	NA
chr5:1327784	chr5-1327784-allele35672-88	INS	87	NA	0.0007564296520423601,0.002881844380403458,0.003968253968253968,0.011928429423459244,0.013292433537832311	0.00396424	CLPTM1L(7.9443e-07, 0.737)	NA	NA	NA	NA	NA	NA	NA	NA	Yes	NA	HGSVC	No	NA	NA	NA	NA	NA	NA
chr5:1327891	chr5-1327891-allele35684-1	DEL	58	NA	0.0015128593040847202,0.0,0.0,0.0,0.0010224948875255625	0.00077342	CLPTM1L(7.9443e-07, 0.737)	NA	NA	NA	NA	NA	NA	NA	NA	Yes	NA	HPRC,HGSVC	No	NA	NA	NA	NA	NA	NA
chr5:1327891	chr5-1327891-allele35686-697	INS	696	NA	0.0,0.0,0.0,0.0009940357852882703,0.003067484662576687	0.000224143	CLPTM1L(7.9443e-07, 0.737)	NA	NA	NA	NA	NA	NA	NA	NA	Yes	NA	No	No	NA	NA	NA	NA	NA	NA
chr5:1328266	chr5-1328266-allele35729-1307	INS	1306	NA	0.0037821482602118004,0.002881844380403458,0.012896825396825396,0.002982107355864811,0.014314928425357873	0.00112576	CLPTM1L(7.9443e-07, 0.737)	NA	NA	NA	NA	NA	NA	NA	NA	Yes	NA	HPRC,HGSVC	No	NA	NA	NA	NA	NA	NA
chr5:1328334	chr5-1328334-allele35741-1	DEL	87	NA	0.0022692889561270802,0.007204610951008645,0.0,0.0,0.0	NA	CLPTM1L(7.9443e-07, 0.737)	NA	NA	NA	NA	NA	NA	NA	NA	Yes	NA	HGSVC	No	NA	NA	NA	NA	NA	NA
chr5:1328409	chr5-1328409-allele35754-88	INS	87	NA	0.0007564296520423601,0.0,0.0,0.0,0.005112474437627812	NA	CLPTM1L(7.9443e-07, 0.737)	NA	NA	NA	NA	NA	NA	NA	NA	Yes	NA	HPRC,HGSVC	No	NA	NA	NA	NA	NA	NA
chr5:1328667	chr5-1328667-allele35787-1	DEL	58	NA	0.0022692889561270802,0.0,0.023809523809523808,0.004970178926441352,0.002044989775051125	0.00210062	CLPTM1L(7.9443e-07, 0.737)	NA	NA	NA	NA	NA	NA	NA	NA	Yes	NA	HPRC,HGSVC,1KG-ONT	No	NA	NA	NA	NA	NA	NA
chr5:1328669	chr5-1328669-allele35792-59	INS	58	NA	0.21558245083207261,0.024495677233429394,0.00496031746031746,0.018886679920477135,0.026584867075664622	0.25181	CLPTM1L(7.9443e-07, 0.737)	NA	NA	NA	NA	NA	NA	NA	NA	Yes	NA	HPRC,HGSVC	No	NA	NA	NA	NA	NA	NA
chr5:1328719	chr5-1328719-allele35799-59	INS	58	NA	0.006051437216338881,0.0,0.002976190476190476,0.0019880715705765406,0.002044989775051125	0.00237144	CLPTM1L(7.9443e-07, 0.737)	NA	NA	NA	NA	NA	NA	NA	NA	Yes	NA	HPRC,HGSVC	No	NA	NA	NA	NA	NA	NA
chr5:1328762	chr5-1328762-allele35805-56	INS	55	NA	0.0,0.002881844380403458,0.00496031746031746,0.002982107355864811,0.0010224948875255625	0.00151771	CLPTM1L(7.9443e-07, 0.737)	NA	NA	NA	NA	NA	NA	NA	NA	Yes	NA	HPRC,HGSVC	No	NA	NA	NA	NA	NA	NA
chr5:1328777	chr5-1328777-allele35807-436	INS	435	NA	0.0,0.0,0.0,0.0009940357852882703,0.0	NA	CLPTM1L(7.9443e-07, 0.737)	NA	NA	NA	NA	NA	NA	NA	NA	Yes	NA	HPRC,HGSVC,1KG-ONT	No	NA	NA	NA	NA	NA	NA
chr5:1328860	chr5-1328860-allele35824-320	INS	319	NA	0.0007564296520423601,0.0,0.0,0.0009940357852882703,0.0010224948875255625	NA	CLPTM1L(7.9443e-07, 0.737)	NA	NA	NA	NA	NA	NA	NA	NA	Yes	NA	HPRC,HGSVC,1KG-ONT	No	NA	NA	NA	NA	NA	NA
chr5:1328879	chr5-1328879-allele35829-1	DEL	58	NA	0.00832072617246596,0.001440922190201729,0.0,0.0,0.0	0.0129393	CLPTM1L(7.9443e-07, 0.737)	NA	NA	NA	NA	NA	NA	NA	NA	Yes	NA	HPRC,HGSVC,1KG-ONT	No	NA	NA	NA	NA	NA	NA
chr5:1328885	chr5-1328885-allele35831-204	INS	203	NA	0.0,0.008645533141210375,0.025793650793650792,0.0,0.0	0.0054079	CLPTM1L(7.9443e-07, 0.737)	NA	NA	NA	NA	NA	NA	NA	NA	Yes	NA	HPRC,HGSVC,1KG-ONT	No	NA	NA	NA	NA	NA	NA
chr5:1328937	chr5-1328937-allele35840-59	INS	58	NA	0.009077155824508321,0.0,0.0,0.0,0.0010224948875255625	0.0143383	CLPTM1L(7.9443e-07, 0.737)	NA	NA	NA	NA	NA	NA	NA	NA	Yes	NA	HPRC,HGSVC	No	NA	NA	NA	NA	NA	NA
chr5:1328943	chr5-1328943-allele35843-610	INS	609	NA	0.0015128593040847202,0.005763688760806916,0.0,0.011928429423459244,0.0	0.000604163	CLPTM1L(7.9443e-07, 0.737)	NA	NA	NA	NA	NA	NA	NA	NA	Yes	NA	HGSVC	No	NA	NA	NA	NA	NA	NA
chr5:1328947	chr5-1328947-allele35848-175	INS	174	NA	0.0,0.001440922190201729,0.010912698412698412,0.002982107355864811,0.0010224948875255625	0.00237831	CLPTM1L(7.9443e-07, 0.737)	NA	NA	NA	NA	NA	NA	NA	NA	Yes	NA	HPRC,HGSVC,1KG-ONT	No	NA	NA	NA	NA	NA	NA
chr5:1328976	chr5-1328976-allele35853-117	INS	116	NA	0.0,0.005763688760806916,0.0,0.0,0.0	0.000224143	CLPTM1L(7.9443e-07, 0.737)	NA	NA	NA	NA	NA	NA	NA	NA	Yes	NA	HPRC,HGSVC,1KG-ONT	No	NA	NA	NA	NA	NA	NA
chr5:1329005	chr5-1329005-allele35857-349	INS	348	NA	0.0,0.0,0.0,0.002982107355864811,0.0	3.94758e-05	CLPTM1L(7.9443e-07, 0.737)	NA	NA	NA	NA	NA	NA	NA	NA	Yes	NA	HPRC,HGSVC,1KG-ONT	No	NA	NA	NA	NA	NA	NA
chr5:1329005	chr5-1329005-allele35856-59	INS	58	NA	0.0,0.0,0.015873015873015872,0.0,0.0	0.00237831	CLPTM1L(7.9443e-07, 0.737)	NA	NA	NA	NA	NA	NA	NA	NA	Yes	NA	HPRC,HGSVC	No	NA	NA	NA	NA	NA	NA
chr5:1329453	chr5-1329453-allele35864-1974	INS	1973	NA	0.0015128593040847202,0.0,0.0,0.0,0.0	0.00234988	CLPTM1L(7.9443e-07, 0.737)	NA	NA	NA	NA	NA	NA	NA	NA	Yes	NA	HPRC,HGSVC,1KG-ONT	No	NA	NA	NA	NA	NA	NA
chr5:1329458	chr5-1329458-allele35865-494	INS	493	NA	0.0007564296520423601,0.001440922190201729,0.0,0.0,0.0	NA	CLPTM1L(7.9443e-07, 0.737)	NA	NA	NA	NA	NA	NA	NA	NA	Yes	NA	HPRC,HGSVC,1KG-ONT	No	NA	NA	NA	NA	NA	NA
chr5:1329469	chr5-1329469-allele35868-639	INS	638	NA	0.0007564296520423601,0.0,0.0,0.0,0.0	0.000918741	CLPTM1L(7.9443e-07, 0.737)	NA	NA	NA	NA	NA	NA	NA	NA	Yes	NA	HPRC,HGSVC,1KG-ONT	No	NA	NA	NA	NA	NA	NA
chr5:1329469	chr5-1329469-allele35867-59	INS	58	NA	0.0022692889561270802,0.0,0.0,0.0,0.0	0.00377908	CLPTM1L(7.9443e-07, 0.737)	NA	NA	NA	NA	NA	NA	NA	NA	Yes	NA	HPRC,HGSVC	No	NA	NA	NA	NA	NA	NA
chr5:1329482	chr5-1329482-allele35870-62	INS	61	NA	0.0,0.001440922190201729,0.0,0.0,0.006134969325153374	0.000778337	CLPTM1L(7.9443e-07, 0.737)	NA	NA	NA	NA	NA	NA	NA	NA	Yes	NA	HPRC,HGSVC,1KG-ONT	No	NA	NA	NA	NA	NA	NA
chr5:1329498	chr5-1329498-allele35875-59	INS	58	NA	0.0,0.0,0.0,0.0,0.003067484662576687	3.94758e-05	CLPTM1L(7.9443e-07, 0.737)	NA	NA	NA	NA	NA	NA	NA	NA	Yes	NA	HPRC,HGSVC	No	NA	NA	NA	NA	NA	NA
chr5:1329498	chr5-1329498-allele35872-1	DEL	58	NA	0.02193645990922844,0.001440922190201729,0.0,0.0,0.0	0.0380065	CLPTM1L(7.9443e-07, 0.737)	NA	NA	NA	NA	NA	NA	NA	NA	No	NA	HPRC,HGSVC	No	NA	NA	NA	NA	NA	NA
chr5:1329498	chr5-1329498-allele35871-88	INS	87	NA	0.0,0.0,0.011904761904761904,0.0,0.0	0.00170264	CLPTM1L(7.9443e-07, 0.737)	NA	NA	NA	NA	NA	NA	NA	NA	Yes	NA	HPRC,HGSVC,1KG-ONT	No	NA	NA	NA	NA	NA	NA
chr5:1329515	chr5-1329515-allele35876-117	INS	116	NA	0.0,0.0,0.011904761904761904,0.006958250497017893,0.0	0.00299801	CLPTM1L(7.9443e-07, 0.737)	NA	NA	NA	NA	NA	NA	NA	NA	Yes	NA	HPRC,HGSVC,1KG-ONT	No	NA	NA	NA	NA	NA	NA
chr5:1329516	chr5-1329516-allele35877-59	INS	58	NA	0.02723146747352496,0.001440922190201729,0.007936507936507936,0.0,0.0	0.0332881	CLPTM1L(7.9443e-07, 0.737)	NA	NA	NA	NA	NA	NA	NA	NA	Yes	NA	HPRC,HGSVC	No	NA	NA	NA	NA	NA	NA
chr5:1329544	chr5-1329544-allele35884-351	INS	350	NA	0.0015128593040847202,0.0,0.0,0.0,0.0	0.00234988	CLPTM1L(7.9443e-07, 0.737)	NA	NA	NA	NA	NA	NA	NA	NA	No	NA	HPRC,HGSVC	No	NA	NA	NA	NA	NA	NA
chr5:1329556	chr5-1329556-allele35893-204	INS	203	NA	0.0015128593040847202,0.001440922190201729,0.0,0.0,0.0	0.00077342	CLPTM1L(7.9443e-07, 0.737)	NA	NA	NA	NA	NA	NA	NA	NA	No	NA	HPRC,HGSVC,1KG-ONT	No	NA	NA	NA	NA	NA	NA
chr5:1329556	chr5-1329556-allele35892-407	INS	406	NA	0.0022692889561270802,0.04178674351585014,0.013888888888888888,0.0437375745526839,0.03783231083844581	0.0190787	CLPTM1L(7.9443e-07, 0.737)	NA	NA	NA	NA	NA	NA	NA	NA	No	NA	HPRC,HGSVC	No	NA	NA	NA	NA	NA	NA
chr5:1329556	chr5-1329556-allele35890-59	INS	58	NA	0.01361573373676248,0.001440922190201729,0.0,0.0,0.0	0.0227299	CLPTM1L(7.9443e-07, 0.737)	NA	NA	NA	NA	NA	NA	NA	NA	No	NA	HPRC,HGSVC	No	NA	NA	NA	NA	NA	NA
chr5:1329556	chr5-1329556-allele35891-59	INS	58	NA	0.009833585476550681,0.004322766570605188,0.0,0.0,0.0	0.0121078	CLPTM1L(7.9443e-07, 0.737)	NA	NA	NA	NA	NA	NA	NA	NA	No	NA	HPRC,HGSVC	No	NA	NA	NA	NA	NA	NA
chr5:1329556	chr5-1329556-allele35888-321	INS	320	NA	0.0045385779122541605,0.001440922190201729,0.0,0.0009940357852882703,0.0	0.00448129	CLPTM1L(7.9443e-07, 0.737)	NA	NA	NA	NA	NA	NA	NA	NA	No	NA	HPRC,HGSVC,1KG-ONT	No	NA	NA	NA	NA	NA	NA
chr5:1329574	chr5-1329574-allele35900-204	INS	203	NA	0.0,0.0,0.0,0.0019880715705765406,0.0	NA	CLPTM1L(7.9443e-07, 0.737)	NA	NA	NA	NA	NA	NA	NA	NA	No	NA	HPRC,HGSVC,1KG-ONT	No	NA	NA	NA	NA	NA	NA
chr5:1329585	chr5-1329585-allele35906-320	INS	319	NA	0.0,0.001440922190201729,0.0,0.0,0.0	NA	CLPTM1L(7.9443e-07, 0.737)	NA	NA	NA	NA	NA	NA	NA	NA	No	NA	HPRC,HGSVC,1KG-ONT	No	NA	NA	NA	NA	NA	NA
chr5:1329603	chr5-1329603-allele35919-175	INS	174	NA	0.0022692889561270802,0.001440922190201729,0.0,0.0,0.0	0.0019853	CLPTM1L(7.9443e-07, 0.737)	NA	NA	NA	NA	NA	NA	NA	NA	No	NA	HPRC,HGSVC,1KG-ONT	No	NA	NA	NA	NA	NA	NA
chr5:1329603	chr5-1329603-allele35914-175	INS	174	NA	0.0007564296520423601,0.0,0.0,0.0,0.0	0.000918741	CLPTM1L(7.9443e-07, 0.737)	NA	NA	NA	NA	NA	NA	NA	NA	No	NA	HPRC,HGSVC,1KG-ONT	No	NA	NA	NA	NA	NA	NA
chr5:1329603	chr5-1329603-allele35911-233	INS	232	NA	0.0022692889561270802,0.001440922190201729,0.0,0.0,0.0	0.0019853	CLPTM1L(7.9443e-07, 0.737)	NA	NA	NA	NA	NA	NA	NA	NA	No	NA	HPRC,HGSVC,1KG-ONT	No	NA	NA	NA	NA	NA	NA
chr5:1329603	chr5-1329603-allele35908-233	INS	232	NA	0.0045385779122541605,0.0,0.0,0.0,0.0	0.00788469	CLPTM1L(7.9443e-07, 0.737)	NA	NA	NA	NA	NA	NA	NA	NA	No	NA	HPRC,HGSVC,1KG-ONT	No	NA	NA	NA	NA	NA	NA
chr5:1329603	chr5-1329603-allele35910-204	INS	203	NA	0.0,0.001440922190201729,0.0,0.0,0.0	NA	CLPTM1L(7.9443e-07, 0.737)	NA	NA	NA	NA	NA	NA	NA	NA	No	NA	HPRC,HGSVC,1KG-ONT	No	NA	NA	NA	NA	NA	NA
chr5:1329614	chr5-1329614-allele35923-146	INS	145	NA	0.0,0.001440922190201729,0.000992063492063492,0.002982107355864811,0.002044989775051125	0.000778337	CLPTM1L(7.9443e-07, 0.737)	NA	NA	NA	NA	NA	NA	NA	NA	No	NA	HPRC,HGSVC,1KG-ONT	No	NA	NA	NA	NA	NA	NA
chr5:1329614	chr5-1329614-allele35920-146	INS	145	NA	0.0113464447806354,0.004322766570605188,0.00992063492063492,0.011928429423459244,0.0	0.000804314	CLPTM1L(7.9443e-07, 0.737)	NA	NA	NA	NA	NA	NA	NA	NA	No	NA	HPRC,HGSVC,1KG-ONT	No	NA	NA	NA	NA	NA	NA
chr5:1329614	chr5-1329614-allele35925-146	INS	145	NA	0.0,0.0,0.0,0.0009940357852882703,0.0	NA	CLPTM1L(7.9443e-07, 0.737)	NA	NA	NA	NA	NA	NA	NA	NA	No	NA	HPRC,HGSVC,1KG-ONT	No	NA	NA	NA	NA	NA	NA
chr5:1329614	chr5-1329614-allele35922-175	INS	174	NA	0.01739788199697428,0.0,0.0,0.0,0.0	0.0319633	CLPTM1L(7.9443e-07, 0.737)	NA	NA	NA	NA	NA	NA	NA	NA	No	NA	HPRC,HGSVC,1KG-ONT	No	NA	NA	NA	NA	NA	NA
chr5:1329632	chr5-1329632-allele35935-233	INS	232	NA	0.0,0.001440922190201729,0.007936507936507936,0.0,0.0	0.0010336	CLPTM1L(7.9443e-07, 0.737)	NA	NA	NA	NA	NA	NA	NA	NA	No	NA	HPRC,HGSVC,1KG-ONT	No	NA	NA	NA	NA	NA	NA
chr5:1329632	chr5-1329632-allele35932-233	INS	232	NA	0.0007564296520423601,0.0,0.001984126984126984,0.0,0.0	NA	CLPTM1L(7.9443e-07, 0.737)	NA	NA	NA	NA	NA	NA	NA	NA	No	NA	HPRC,HGSVC,1KG-ONT	No	NA	NA	NA	NA	NA	NA
chr5:1329632	chr5-1329632-allele35931-204	INS	203	NA	0.0007564296520423601,0.0,0.0,0.008946322067594433,0.002044989775051125	0.00043939	CLPTM1L(7.9443e-07, 0.737)	NA	NA	NA	NA	NA	NA	NA	NA	No	NA	HPRC,HGSVC,1KG-ONT	No	NA	NA	NA	NA	NA	NA
chr5:1329661	chr5-1329661-allele35948-175	INS	174	NA	0.0,0.001440922190201729,0.006944444444444444,0.0,0.0	0.000834484	CLPTM1L(7.9443e-07, 0.737)	NA	NA	NA	NA	NA	NA	NA	NA	No	NA	HPRC,HGSVC,1KG-ONT	No	NA	NA	NA	NA	NA	NA
chr5:1329661	chr5-1329661-allele35945-175	INS	174	NA	0.006051437216338881,0.01729106628242075,0.0,0.03180914512922465,0.024539877300613498	0.00459567	CLPTM1L(7.9443e-07, 0.737)	NA	NA	NA	NA	NA	NA	NA	NA	No	NA	HPRC,HGSVC,1KG-ONT	No	NA	NA	NA	NA	NA	NA
chr5:1329661	chr5-1329661-allele35947-117	INS	116	NA	0.006051437216338881,0.0,0.0,0.0,0.0	0.0108963	CLPTM1L(7.9443e-07, 0.737)	NA	NA	NA	NA	NA	NA	NA	NA	No	NA	HPRC,HGSVC,1KG-ONT	No	NA	NA	NA	NA	NA	NA
chr5:1329672	chr5-1329672-allele35951-88	INS	87	NA	0.0007564296520423601,0.0,0.006944444444444444,0.0,0.0	NA	CLPTM1L(7.9443e-07, 0.737)	NA	NA	NA	NA	NA	NA	NA	NA	No	NA	HPRC,HGSVC,1KG-ONT	No	NA	NA	NA	NA	NA	NA
chr5:1329713	chr5-1329713-allele35963-204	INS	203	NA	0.0015128593040847202,0.0,0.0,0.0,0.0	0.00234988	CLPTM1L(7.9443e-07, 0.737)	NA	NA	NA	NA	NA	NA	NA	NA	No	NA	HPRC,HGSVC,1KG-ONT	No	NA	NA	NA	NA	NA	NA
chr5:1329719	chr5-1329719-allele35968-204	INS	203	NA	0.00680786686838124,0.0,0.0,0.0,0.0	0.0123139	CLPTM1L(7.9443e-07, 0.737)	NA	NA	NA	NA	NA	NA	NA	NA	No	NA	HPRC,HGSVC,1KG-ONT	No	NA	NA	NA	NA	NA	NA
chr5:1329719	chr5-1329719-allele35969-146	INS	145	NA	0.0015128593040847202,0.0,0.0,0.0,0.0	0.00234988	CLPTM1L(7.9443e-07, 0.737)	NA	NA	NA	NA	NA	NA	NA	NA	No	NA	HPRC,HGSVC,1KG-ONT	No	NA	NA	NA	NA	NA	NA
chr5:1329730	chr5-1329730-allele35979-233	INS	232	NA	0.0030257186081694403,0.001440922190201729,0.0,0.0,0.0	0.00328379	CLPTM1L(7.9443e-07, 0.737)	NA	NA	NA	NA	NA	NA	NA	NA	No	NA	HPRC,HGSVC,1KG-ONT	No	NA	NA	NA	NA	NA	NA
chr5:1329730	chr5-1329730-allele35983-146	INS	145	NA	0.0015128593040847202,0.0,0.0,0.0,0.0	0.00234988	CLPTM1L(7.9443e-07, 0.737)	NA	NA	NA	NA	NA	NA	NA	NA	No	NA	HPRC,HGSVC,1KG-ONT	No	NA	NA	NA	NA	NA	NA
chr5:1329730	chr5-1329730-allele35980-117	INS	116	NA	0.01059001512859304,0.0,0.007936507936507936,0.0009940357852882703,0.0	0.00663438	CLPTM1L(7.9443e-07, 0.737)	NA	NA	NA	NA	NA	NA	NA	NA	No	NA	HPRC,HGSVC,1KG-ONT	No	NA	NA	NA	NA	NA	NA
chr5:1329748	chr5-1329748-allele35996-233	INS	232	NA	0.00529500756429652,0.0,0.0,0.0,0.0	0.00947665	CLPTM1L(7.9443e-07, 0.737)	NA	NA	NA	NA	NA	NA	NA	NA	No	NA	HPRC,HGSVC,1KG-ONT	No	NA	NA	NA	NA	NA	NA
chr5:1329748	chr5-1329748-allele36000-204	INS	203	NA	0.0,0.0,0.017857142857142856,0.0,0.0	0.00275566	CLPTM1L(7.9443e-07, 0.737)	NA	NA	NA	NA	NA	NA	NA	NA	No	NA	HPRC,HGSVC,1KG-ONT	No	NA	NA	NA	NA	NA	NA
chr5:1329748	chr5-1329748-allele35995-175	INS	174	NA	0.0030257186081694403,0.001440922190201729,0.0,0.0,0.0	0.00328379	CLPTM1L(7.9443e-07, 0.737)	NA	NA	NA	NA	NA	NA	NA	NA	No	NA	HPRC,HGSVC,1KG-ONT	No	NA	NA	NA	NA	NA	NA
chr5:1329748	chr5-1329748-allele35994-204	INS	203	NA	0.00529500756429652,0.0,0.010912698412698412,0.007952286282306162,0.0	NA	CLPTM1L(7.9443e-07, 0.737)	NA	NA	NA	NA	NA	NA	NA	NA	No	NA	HPRC,HGSVC,1KG-ONT	No	NA	NA	NA	NA	NA	NA
chr5:1329777	chr5-1329777-allele36028-175	INS	174	NA	0.0007564296520423601,0.0,0.0,0.0,0.0	0.000918741	CLPTM1L(7.9443e-07, 0.737)	NA	NA	NA	NA	NA	NA	NA	NA	No	NA	HPRC,HGSVC,1KG-ONT	No	NA	NA	NA	NA	NA	NA
chr5:1329777	chr5-1329777-allele36015-175	INS	174	NA	0.0,0.005763688760806916,0.007936507936507936,0.009940357852882704,0.0	0.00350684	CLPTM1L(7.9443e-07, 0.737)	NA	NA	NA	NA	NA	NA	NA	NA	No	NA	HPRC,HGSVC,1KG-ONT	No	NA	NA	NA	NA	NA	NA
chr5:1329777	chr5-1329777-allele36023-204	INS	203	NA	0.0022692889561270802,0.0,0.0,0.0,0.0	0.00377908	CLPTM1L(7.9443e-07, 0.737)	NA	NA	NA	NA	NA	NA	NA	NA	No	NA	HPRC,HGSVC,1KG-ONT	No	NA	NA	NA	NA	NA	NA
chr5:1329777	chr5-1329777-allele36029-465	INS	464	NA	0.0007564296520423601,0.0,0.0,0.0,0.0	0.000918741	CLPTM1L(7.9443e-07, 0.737)	NA	NA	NA	NA	NA	NA	NA	NA	No	NA	HPRC,HGSVC	No	NA	NA	NA	NA	NA	NA
chr5:1329777	chr5-1329777-allele36010-88	INS	87	NA	0.0,0.004322766570605188,0.0,0.018886679920477135,0.0010224948875255625	0.00373893	CLPTM1L(7.9443e-07, 0.737)	NA	NA	NA	NA	NA	NA	NA	NA	No	NA	HPRC,HGSVC,1KG-ONT	No	NA	NA	NA	NA	NA	NA
chr5:1329777	chr5-1329777-allele36016-175	INS	174	NA	0.0,0.001440922190201729,0.0,0.0,0.0	NA	CLPTM1L(7.9443e-07, 0.737)	NA	NA	NA	NA	NA	NA	NA	NA	No	NA	HPRC,HGSVC,1KG-ONT	No	NA	NA	NA	NA	NA	NA
chr5:1329777	chr5-1329777-allele36017-59	INS	58	NA	0.0007564296520423601,0.0,0.0,0.0,0.0	0.000918741	CLPTM1L(7.9443e-07, 0.737)	NA	NA	NA	NA	NA	NA	NA	NA	No	NA	HPRC,HGSVC	No	NA	NA	NA	NA	NA	NA
chr5:1329777	chr5-1329777-allele36014-175	INS	174	NA	0.0,0.0,0.000992063492063492,0.007952286282306162,0.0010224948875255625	0.00133282	CLPTM1L(7.9443e-07, 0.737)	NA	NA	NA	NA	NA	NA	NA	NA	No	NA	HPRC,HGSVC,1KG-ONT	No	NA	NA	NA	NA	NA	NA
chr5:1329817	chr5-1329817-allele36037-59	INS	58	NA	0.0045385779122541605,0.001440922190201729,0.0,0.007952286282306162,0.0	1.74466e-05	CLPTM1L(7.9443e-07, 0.737)	NA	NA	NA	NA	NA	NA	NA	NA	No	NA	HPRC,HGSVC	No	NA	NA	NA	NA	NA	NA
chr5:1329817	chr5-1329817-allele36042-175	INS	174	NA	0.0,0.0,0.0,0.0,0.007157464212678937	0.000631316	CLPTM1L(7.9443e-07, 0.737)	NA	NA	NA	NA	NA	NA	NA	NA	No	NA	HPRC,HGSVC,1KG-ONT	No	NA	NA	NA	NA	NA	NA
chr5:1329817	chr5-1329817-allele36039-175	INS	174	NA	0.0030257186081694403,0.0,0.000992063492063492,0.0,0.0	0.00328379	CLPTM1L(7.9443e-07, 0.737)	NA	NA	NA	NA	NA	NA	NA	NA	No	NA	HPRC,HGSVC,1KG-ONT	No	NA	NA	NA	NA	NA	NA
chr5:1329817	chr5-1329817-allele36041-204	INS	203	NA	0.0,0.0,0.0,0.0,0.003067484662576687	3.94758e-05	CLPTM1L(7.9443e-07, 0.737)	NA	NA	NA	NA	NA	NA	NA	NA	No	NA	HPRC,HGSVC,1KG-ONT	No	NA	NA	NA	NA	NA	NA
chr5:1329874	chr5-1329874-allele36052-262	INS	261	NA	0.0,0.0,0.010912698412698412,0.0,0.0	0.00151771	CLPTM1L(7.9443e-07, 0.737)	NA	NA	NA	NA	NA	NA	NA	NA	No	NA	HPRC,HGSVC,1KG-ONT	No	NA	NA	NA	NA	NA	NA
chr5:1329875	chr5-1329875-allele36054-59	INS	58	NA	0.007564296520423601,0.011527377521613832,0.001984126984126984,0.0009940357852882703,0.0	0.00189962	CLPTM1L(7.9443e-07, 0.737)	NA	NA	NA	NA	NA	NA	NA	NA	No	NA	HPRC,HGSVC	No	NA	NA	NA	NA	NA	NA
chr5:1333024	chr5-1333024-allele36089-106	INS	105	NA	0.0030257186081694403,0.020172910662824207,0.0,0.040755467196819085,0.02044989775051125	0.00900246	CLPTM1L(7.9443e-07, 0.737)	NA	NA	NA	NA	NA	NA	NA	enhancer	No	NA	HPRC,HGSVC,1KG-ONT	No	NA	NA	NA	NA	NA	NA
chr5:1333123	chr5-1333123-allele36106-4668	INS	4667	NA	0.00832072617246596,0.002881844380403458,0.0,0.0,0.0	0.0110972	CLPTM1L(7.9443e-07, 0.737)	NA	NA	NA	NA	NA	NA	NA	enhancer	No	NA	HPRC,HGSVC	No	NA	NA	NA	NA	NA	NA
chr5:1333123	chr5-1333123-allele36113-111	INS	110	NA	0.0007564296520423601,0.0,0.0,0.0,0.0	0.000918741	CLPTM1L(7.9443e-07, 0.737)	NA	NA	NA	NA	NA	NA	NA	enhancer	No	NA	HPRC,HGSVC,1KG-ONT	No	NA	NA	NA	NA	NA	NA
chr5:1333123	chr5-1333123-allele36103-1116	INS	1115	NA	0.01588502269288956,0.0,0.0,0.0,0.0	0.0291307	CLPTM1L(7.9443e-07, 0.737)	NA	NA	NA	NA	NA	NA	NA	enhancer	No	NA	HPRC,HGSVC	No	NA	NA	NA	NA	NA	NA
chr5:1333123	chr5-1333123-allele36105-2682	INS	2681	NA	0.0015128593040847202,0.0,0.0,0.0,0.0	0.00234988	CLPTM1L(7.9443e-07, 0.737)	NA	NA	NA	NA	NA	NA	NA	enhancer	No	NA	HPRC,HGSVC	No	NA	NA	NA	NA	NA	NA
chr5:1333149	chr5-1333149-allele36123-4187	INS	4186	NA	0.0022692889561270802,0.0,0.000992063492063492,0.0,0.015337423312883436	1.22604e-06	CLPTM1L(7.9443e-07, 0.737)	NA	NA	NA	NA	NA	NA	NA	enhancer	No	NA	HPRC,HGSVC	No	NA	NA	NA	NA	NA	NA
chr5:1333149	chr5-1333149-allele36120-6479	INS	6478	NA	0.0,0.008645533141210375,0.01984126984126984,0.0,0.0	0.00425535	CLPTM1L(7.9443e-07, 0.737)	NA	NA	NA	NA	NA	NA	NA	enhancer	No	NA	HGSVC	No	NA	NA	NA	NA	NA	NA
chr5:1333152	chr5-1333152-allele36126-140	INS	139	NA	0.0015128593040847202,0.0,0.0,0.0,0.0	0.00234988	CLPTM1L(7.9443e-07, 0.737)	NA	NA	NA	NA	NA	NA	NA	enhancer	No	NA	HPRC,HGSVC	No	NA	NA	NA	NA	NA	NA
chr5:1333158	chr5-1333158-allele36132-94	INS	93	NA	0.0007564296520423601,0.0,0.0,0.0,0.0	0.000918741	CLPTM1L(7.9443e-07, 0.737)	NA	NA	NA	NA	NA	NA	NA	enhancer	No	NA	HPRC,HGSVC,1KG-ONT	No	NA	NA	NA	NA	NA	NA
chr5:1333222	chr5-1333222-allele36154-1852	INS	1851	NA	0.0,0.0,0.0,0.0009940357852882703,0.0	NA	CLPTM1L(7.9443e-07, 0.737)	NA	NA	NA	NA	NA	NA	NA	enhancer	No	NA	HPRC,HGSVC,1KG-ONT	No	NA	NA	NA	NA	NA	NA
chr5:1333222	chr5-1333222-allele36161-65	INS	64	NA	0.0037821482602118004,0.0,0.0,0.0,0.0	0.00663171	CLPTM1L(7.9443e-07, 0.737)	NA	NA	NA	NA	NA	NA	NA	enhancer	No	NA	HPRC,HGSVC,1KG-ONT	No	NA	NA	NA	NA	NA	NA
chr5:1333251	chr5-1333251-allele36177-776	INS	775	NA	0.0,0.0,0.0,0.0,0.009202453987730062	0.0010336	CLPTM1L(7.9443e-07, 0.737)	NA	NA	NA	NA	NA	NA	NA	enhancer	No	NA	HPRC,HGSVC,1KG-ONT	No	NA	NA	NA	NA	NA	NA
chr5:1333251	chr5-1333251-allele36175-1189	INS	1188	NA	0.0007564296520423601,0.0,0.0,0.0,0.0	0.000918741	CLPTM1L(7.9443e-07, 0.737)	NA	NA	NA	NA	NA	NA	NA	enhancer	No	NA	HPRC,HGSVC	No	NA	NA	NA	NA	NA	NA
chr5:1333251	chr5-1333251-allele36179-3153	INS	3152	NA	0.007564296520423601,0.0,0.0,0.0009940357852882703,0.0010224948875255625	0.00974363	CLPTM1L(7.9443e-07, 0.737)	NA	NA	NA	NA	NA	NA	NA	enhancer	No	NA	HPRC,HGSVC,1KG-ONT	No	NA	NA	NA	NA	NA	NA
chr5:1333252	chr5-1333252-allele36189-2969	INS	2968	NA	0.0,0.004322766570605188,0.0,0.007952286282306162,0.002044989775051125	0.00188759	CLPTM1L(7.9443e-07, 0.737)	NA	NA	NA	NA	NA	NA	NA	enhancer	No	NA	HPRC,HGSVC,1KG-ONT	No	NA	NA	NA	NA	NA	NA
chr5:1333252	chr5-1333252-allele36188-2164	INS	2163	NA	0.007564296520423601,0.0,0.0,0.0,0.0	0.0136279	CLPTM1L(7.9443e-07, 0.737)	NA	NA	NA	NA	NA	NA	NA	enhancer	No	NA	HPRC,HGSVC,1KG-ONT	No	NA	NA	NA	NA	NA	NA
chr5:1333252	chr5-1333252-allele36193-109	INS	108	NA	0.07110438729198185,0.002881844380403458,0.0,0.0,0.0	0.122054	CLPTM1L(7.9443e-07, 0.737)	NA	NA	NA	NA	NA	NA	NA	enhancer	No	NA	HPRC,HGSVC,1KG-ONT	No	NA	NA	NA	NA	NA	NA
chr5:1333370	chr5-1333370-allele36227-207	INS	206	NA	0.049924357034795766,0.007204610951008645,0.0,0.014910536779324055,0.0	0.0561588	CLPTM1L(7.9443e-07, 0.737)	NA	NA	NA	NA	NA	NA	NA	enhancer	No	NA	HPRC,HGSVC	No	NA	NA	NA	NA	NA	NA
chr5:1333371	chr5-1333371-allele36228-630	INS	629	NA	0.0,0.007204610951008645,0.003968253968253968,0.002982107355864811,0.002044989775051125	0.00199905	CLPTM1L(7.9443e-07, 0.737)	NA	NA	NA	NA	NA	NA	NA	enhancer	No	NA	HPRC,HGSVC,1KG-ONT	No	NA	NA	NA	NA	NA	NA
chr5:1333416	chr5-1333416-allele36235-101	INS	100	NA	0.007564296520423601,0.001440922190201729,0.0,0.0,0.003067484662576687	0.00691484	CLPTM1L(7.9443e-07, 0.737)	NA	NA	NA	NA	NA	NA	NA	enhancer	No	NA	HPRC,HGSVC,1KG-ONT	No	NA	NA	NA	NA	NA	NA
chr5:1333447	chr5-1333447-allele36245-981	INS	980	NA	0.00529500756429652,0.0,0.0,0.0,0.0	0.00947665	CLPTM1L(7.9443e-07, 0.737)	NA	NA	NA	NA	NA	NA	NA	enhancer	No	NA	HPRC,HGSVC,1KG-ONT	No	NA	NA	NA	NA	NA	NA
chr5:1333452	chr5-1333452-allele36246-348	INS	347	NA	0.0015128593040847202,0.0,0.0,0.0,0.0	0.00234988	CLPTM1L(7.9443e-07, 0.737)	NA	NA	NA	NA	NA	NA	NA	enhancer	No	NA	HPRC,HGSVC	No	NA	NA	NA	NA	NA	NA
chr5:1333452	chr5-1333452-allele36247-2079	INS	2078	NA	0.01059001512859304,0.01585014409221902,0.011904761904761904,0.039761431411530816,0.009202453987730062	0.00180195	CLPTM1L(7.9443e-07, 0.737)	NA	NA	NA	NA	NA	NA	NA	enhancer	No	NA	HPRC,HGSVC,1KG-ONT	No	NA	NA	NA	NA	NA	NA
chr5:1333458	chr5-1333458-allele36253-176	INS	175	NA	0.02798789712556732,0.001440922190201729,0.0,0.0,0.0	0.0489954	CLPTM1L(7.9443e-07, 0.737)	NA	NA	NA	NA	NA	NA	NA	enhancer	No	NA	HPRC,HGSVC	No	NA	NA	NA	NA	NA	NA
chr5:1333469	chr5-1333469-allele36257-1729	INS	1728	NA	0.007564296520423601,0.07780979827089338,0.011904761904761904,0.0636182902584493,0.053169734151329244	0.0227911	CLPTM1L(7.9443e-07, 0.737)	NA	NA	NA	NA	NA	NA	NA	enhancer	No	NA	HPRC,HGSVC,1KG-ONT	No	NA	NA	NA	NA	NA	NA
chr5:1333491	chr5-1333491-allele36266-327	INS	326	NA	0.018910741301059002,0.0,0.0,0.0,0.007157464212678937	0.0219534	CLPTM1L(7.9443e-07, 0.737)	NA	NA	NA	NA	NA	NA	NA	enhancer	No	NA	HPRC,HGSVC	No	NA	NA	NA	NA	NA	NA
chr5:1333512	chr5-1333512-allele36270-379	INS	378	NA	0.0015128593040847202,0.0,0.0,0.003976143141153081,0.0081799591002045	3.20923e-05	CLPTM1L(7.9443e-07, 0.737)	NA	NA	NA	NA	NA	NA	NA	enhancer	No	NA	HPRC,HGSVC	No	NA	NA	NA	NA	NA	NA
chr5:1333525	chr5-1333525-allele36274-106	INS	105	NA	0.0,0.004322766570605188,0.0,0.007952286282306162,0.0010224948875255625	0.00170264	CLPTM1L(7.9443e-07, 0.737)	NA	NA	NA	NA	NA	NA	NA	enhancer	No	NA	HPRC,HGSVC,1KG-ONT	No	NA	NA	NA	NA	NA	NA
chr5:1333576	chr5-1333576-allele36286-1	DEL	67	NA	0.0113464447806354,0.002881844380403458,0.0,0.0,0.0010224948875255625	0.0147295	CLPTM1L(7.9443e-07, 0.737)	NA	NA	NA	NA	NA	NA	NA	enhancer	No	NA	HPRC	No	NA	NA	NA	NA	NA	NA
chr5:1333628	chr5-1333628-allele36307-418	INS	417	NA	0.0030257186081694403,0.0,0.0,0.0,0.0	0.00520636	CLPTM1L(7.9443e-07, 0.737)	NA	NA	NA	NA	NA	NA	NA	enhancer	No	NA	HPRC,HGSVC	No	NA	NA	NA	NA	NA	NA
chr5:1333643	chr5-1333643-allele36324-2694	INS	2693	NA	0.0,0.0,0.0,0.0,0.0010224948875255625	NA	CLPTM1L(7.9443e-07, 0.737)	NA	NA	NA	NA	NA	NA	NA	enhancer	No	NA	HPRC,HGSVC,1KG-ONT	No	NA	NA	NA	NA	NA	NA
chr5:1333643	chr5-1333643-allele36330-528	INS	527	NA	0.0,0.0,0.0,0.0009940357852882703,0.0	NA	CLPTM1L(7.9443e-07, 0.737)	NA	NA	NA	NA	NA	NA	NA	enhancer	No	NA	HPRC,HGSVC,1KG-ONT	No	NA	NA	NA	NA	NA	NA
chr5:1333643	chr5-1333643-allele36316-282	INS	281	NA	0.0,0.0,0.0,0.0019880715705765406,0.0	NA	CLPTM1L(7.9443e-07, 0.737)	NA	NA	NA	NA	NA	NA	NA	enhancer	No	NA	HPRC,HGSVC	No	NA	NA	NA	NA	NA	NA
chr5:1333643	chr5-1333643-allele36318-3411	INS	3410	NA	0.0015128593040847202,0.005763688760806916,0.016865079365079364,0.011928429423459244,0.002044989775051125	0.00379809	CLPTM1L(7.9443e-07, 0.737)	NA	NA	NA	NA	NA	NA	NA	enhancer	No	NA	HPRC,HGSVC,1KG-ONT	No	NA	NA	NA	NA	NA	NA
chr5:1333643	chr5-1333643-allele36321-523	INS	522	NA	0.03252647503782148,0.0,0.0,0.0019880715705765406,0.0	0.0550255	CLPTM1L(7.9443e-07, 0.737)	NA	NA	NA	NA	NA	NA	NA	enhancer	No	NA	HPRC,HGSVC,1KG-ONT	No	NA	NA	NA	NA	NA	NA
chr5:1333643	chr5-1333643-allele36329-869	INS	868	NA	0.0015128593040847202,0.0,0.0,0.0,0.0	0.00234988	CLPTM1L(7.9443e-07, 0.737)	NA	NA	NA	NA	NA	NA	NA	enhancer	No	NA	HPRC,HGSVC,1KG-ONT	No	NA	NA	NA	NA	NA	NA
chr5:1333643	chr5-1333643-allele36326-211	INS	210	NA	0.015128593040847202,0.0,0.0,0.0,0.0	0.0277332	CLPTM1L(7.9443e-07, 0.737)	NA	NA	NA	NA	NA	NA	NA	enhancer	No	NA	HPRC,HGSVC	No	NA	NA	NA	NA	NA	NA
chr5:1333643	chr5-1333643-allele36319-3713	INS	3712	NA	0.0007564296520423601,0.002881844380403458,0.000992063492063492,0.0,0.0010224948875255625	NA	CLPTM1L(7.9443e-07, 0.737)	NA	NA	NA	NA	NA	NA	NA	enhancer	No	NA	HPRC,HGSVC,1KG-ONT	No	NA	NA	NA	NA	NA	NA
chr5:1333643	chr5-1333643-allele36317-72	INS	71	NA	0.006051437216338881,0.001440922190201729,0.013888888888888888,0.0009940357852882703,0.0	NA	CLPTM1L(7.9443e-07, 0.737)	NA	NA	NA	NA	NA	NA	NA	enhancer	No	NA	HPRC,HGSVC,1KG-ONT	No	NA	NA	NA	NA	NA	NA
chr5:1333643	chr5-1333643-allele36327-107	INS	106	NA	0.0015128593040847202,0.001440922190201729,0.0,0.0,0.0	0.00077342	CLPTM1L(7.9443e-07, 0.737)	NA	NA	NA	NA	NA	NA	NA	enhancer	No	NA	HPRC,HGSVC,1KG-ONT	No	NA	NA	NA	NA	NA	NA
chr5:1333664	chr5-1333664-allele36349-4724	INS	4723	NA	0.0037821482602118004,0.04755043227665706,0.054563492063492064,0.04671968190854871,0.04294478527607362	0.0269689	CLPTM1L(7.9443e-07, 0.737)	NA	NA	NA	NA	NA	NA	NA	enhancer	No	NA	HPRC,HGSVC,1KG-ONT	No	NA	NA	NA	NA	NA	NA
chr5:1333664	chr5-1333664-allele36346-5282	INS	5281	NA	0.06959152798789713,0.004322766570605188,0.002976190476190476,0.006958250497017893,0.002044989775051125	0.0961452	CLPTM1L(7.9443e-07, 0.737)	NA	NA	NA	NA	NA	NA	NA	enhancer	No	NA	HPRC,HGSVC,1KG-ONT	No	NA	NA	NA	NA	NA	NA
chr5:1333664	chr5-1333664-allele36338-246	INS	245	NA	0.0007564296520423601,0.001440922190201729,0.0,0.0,0.0	NA	CLPTM1L(7.9443e-07, 0.737)	NA	NA	NA	NA	NA	NA	NA	enhancer	No	NA	HPRC,HGSVC	No	NA	NA	NA	NA	NA	NA
chr5:1333664	chr5-1333664-allele36347-6357	INS	6356	NA	0.0,0.007204610951008645,0.0,0.0,0.0	0.000408842	CLPTM1L(7.9443e-07, 0.737)	NA	NA	NA	NA	NA	NA	NA	enhancer	No	NA	HPRC,HGSVC,1KG-ONT	No	NA	NA	NA	NA	NA	NA
chr5:1333664	chr5-1333664-allele36355-176	INS	175	NA	0.04462934947049924,0.08213256484149856,0.14087301587301587,0.039761431411530816,0.041922290388548056	0.00723213	CLPTM1L(7.9443e-07, 0.737)	NA	NA	NA	NA	NA	NA	NA	enhancer	No	NA	HPRC,HGSVC	No	NA	NA	NA	NA	NA	NA
chr5:1333664	chr5-1333664-allele36336-386	INS	385	NA	0.03555219364599092,0.007204610951008645,0.013888888888888888,0.0,0.00408997955010225	0.030077	CLPTM1L(7.9443e-07, 0.737)	NA	NA	NA	NA	NA	NA	NA	enhancer	No	NA	HPRC,HGSVC	No	NA	NA	NA	NA	NA	NA
chr5:1333664	chr5-1333664-allele36342-2495	INS	2494	NA	0.0022692889561270802,0.001440922190201729,0.016865079365079364,0.007952286282306162,0.005112474437627812	0.0022222	CLPTM1L(7.9443e-07, 0.737)	NA	NA	NA	NA	NA	NA	NA	enhancer	No	NA	HPRC,HGSVC,1KG-ONT	No	NA	NA	NA	NA	NA	NA
chr5:1333664	chr5-1333664-allele36358-211	INS	210	NA	0.0007564296520423601,0.002881844380403458,0.0,0.011928429423459244,0.00408997955010225	0.00168524	CLPTM1L(7.9443e-07, 0.737)	NA	NA	NA	NA	NA	NA	NA	enhancer	No	NA	HPRC,HGSVC	No	NA	NA	NA	NA	NA	NA
chr5:1333664	chr5-1333664-allele36339-5711	INS	5710	NA	0.0007564296520423601,0.001440922190201729,0.00496031746031746,0.0009940357852882703,0.006134969325153374	0.000863716	CLPTM1L(7.9443e-07, 0.737)	NA	NA	NA	NA	NA	NA	NA	enhancer	No	NA	HPRC,HGSVC,1KG-ONT	No	NA	NA	NA	NA	NA	NA
chr5:1333664	chr5-1333664-allele36350-802	INS	801	NA	0.0022692889561270802,0.005763688760806916,0.0,0.008946322067594433,0.015337423312883436	0.00172729	CLPTM1L(7.9443e-07, 0.737)	NA	NA	NA	NA	NA	NA	NA	enhancer	No	NA	HPRC,HGSVC,1KG-ONT	No	NA	NA	NA	NA	NA	NA
chr5:1333664	chr5-1333664-allele36348-5003	INS	5002	NA	0.024962178517397883,0.13256484149855907,0.17559523809523808,0.08846918489065607,0.15644171779141106	0.0636021	CLPTM1L(7.9443e-07, 0.737)	NA	NA	NA	NA	NA	NA	NA	enhancer	No	NA	HPRC,HGSVC,1KG-ONT	No	NA	NA	NA	NA	NA	NA
chr5:1333664	chr5-1333664-allele36357-421	INS	420	NA	0.0022692889561270802,0.001440922190201729,0.0,0.0,0.0	0.0019853	CLPTM1L(7.9443e-07, 0.737)	NA	NA	NA	NA	NA	NA	NA	enhancer	No	NA	HPRC,HGSVC	No	NA	NA	NA	NA	NA	NA
chr5:1333664	chr5-1333664-allele36356-211	INS	210	NA	0.0045385779122541605,0.0,0.0,0.0,0.0	0.00788469	CLPTM1L(7.9443e-07, 0.737)	NA	NA	NA	NA	NA	NA	NA	enhancer	No	NA	HPRC,HGSVC	No	NA	NA	NA	NA	NA	NA
chr5:1333664	chr5-1333664-allele36351-6724	INS	6723	NA	0.0022692889561270802,0.0,0.0,0.0,0.0	0.00377908	CLPTM1L(7.9443e-07, 0.737)	NA	NA	NA	NA	NA	NA	NA	enhancer	No	NA	HPRC,HGSVC,1KG-ONT	No	NA	NA	NA	NA	NA	NA
chr5:1333664	chr5-1333664-allele36343-1465	INS	1464	NA	0.0007564296520423601,0.0,0.0,0.0,0.0010224948875255625	NA	CLPTM1L(7.9443e-07, 0.737)	NA	NA	NA	NA	NA	NA	NA	enhancer	No	NA	HPRC,HGSVC	No	NA	NA	NA	NA	NA	NA
chr5:1333664	chr5-1333664-allele36364-141	INS	140	NA	0.0,0.0,0.0,0.0,0.00408997955010225	NA	CLPTM1L(7.9443e-07, 0.737)	NA	NA	NA	NA	NA	NA	NA	enhancer	No	NA	HPRC,HGSVC	No	NA	NA	NA	NA	NA	NA
chr5:1333664	chr5-1333664-allele36344-3830	INS	3829	NA	0.0037821482602118004,0.002881844380403458,0.0,0.0009940357852882703,0.009202453987730062	NA	CLPTM1L(7.9443e-07, 0.737)	NA	NA	NA	NA	NA	NA	NA	enhancer	No	NA	HPRC,HGSVC,1KG-ONT	No	NA	NA	NA	NA	NA	NA
chr5:1333664	chr5-1333664-allele36345-4480	INS	4479	NA	0.0022692889561270802,0.008645533141210375,0.0,0.015904572564612324,0.013292433537832311	0.00295222	CLPTM1L(7.9443e-07, 0.737)	NA	NA	NA	NA	NA	NA	NA	enhancer	No	NA	HPRC,HGSVC,1KG-ONT	No	NA	NA	NA	NA	NA	NA
chr5:1333664	chr5-1333664-allele36341-6017	INS	6016	NA	0.0022692889561270802,0.0,0.0,0.0,0.0	0.00343715	CLPTM1L(7.9443e-07, 0.737)	NA	NA	NA	NA	NA	NA	NA	enhancer	No	NA	HPRC,HGSVC,1KG-ONT	No	NA	NA	NA	NA	NA	NA
chr5:1333664	chr5-1333664-allele36340-2302	INS	2301	NA	0.04462934947049924,0.0,0.0,0.010934393638170975,0.0	0.0600732	CLPTM1L(7.9443e-07, 0.737)	NA	NA	NA	NA	NA	NA	NA	enhancer	No	NA	HPRC,HGSVC,1KG-ONT	No	NA	NA	NA	NA	NA	NA
chr5:1333681	chr5-1333681-allele36368-355	INS	354	NA	0.0007564296520423601,0.0,0.0,0.0,0.0	0.000918741	CLPTM1L(7.9443e-07, 0.737)	NA	NA	NA	NA	NA	NA	NA	enhancer	No	NA	HPRC,HGSVC	No	NA	NA	NA	NA	NA	NA
chr5:1333713	chr5-1333713-allele36378-1328	INS	1327	NA	0.02042360060514372,0.0,0.0,0.0,0.0	0.0374731	CLPTM1L(7.9443e-07, 0.737)	NA	NA	NA	NA	NA	NA	NA	enhancer	No	NA	HPRC,HGSVC	No	NA	NA	NA	NA	NA	NA
chr5:1333748	chr5-1333748-allele36392-1632	INS	1631	NA	0.048411497730711045,0.010086455331412104,0.001984126984126984,0.012922465208747515,0.0	0.0512054	CLPTM1L(7.9443e-07, 0.737)	NA	NA	NA	NA	NA	NA	NA	enhancer	No	NA	HPRC,HGSVC	No	NA	NA	NA	NA	NA	NA
chr5:1333748	chr5-1333748-allele36390-1399	INS	1398	NA	0.047655068078668684,0.001440922190201729,0.0,0.0,0.0	0.0839206	CLPTM1L(7.9443e-07, 0.737)	NA	NA	NA	NA	NA	NA	NA	enhancer	No	NA	HPRC,HGSVC	No	NA	NA	NA	NA	NA	NA
chr5:1333748	chr5-1333748-allele36389-1982	INS	1981	NA	0.014372163388804841,0.043227665706051875,0.022817460317460316,0.07952286282306163,0.012269938650306749	0.00923315	CLPTM1L(7.9443e-07, 0.737)	NA	NA	NA	NA	NA	NA	NA	enhancer	No	NA	HPRC,HGSVC,1KG-ONT	No	NA	NA	NA	NA	NA	NA
chr5:1333748	chr5-1333748-allele36391-1879	INS	1878	NA	0.0,0.004322766570605188,0.0,0.0019880715705765406,0.0	0.000408842	CLPTM1L(7.9443e-07, 0.737)	NA	NA	NA	NA	NA	NA	NA	enhancer	No	NA	HPRC,HGSVC,1KG-ONT	No	NA	NA	NA	NA	NA	NA
chr5:1333749	chr5-1333749-allele36394-2466	INS	2465	NA	0.0015128593040847202,0.001440922190201729,0.0,0.0,0.0	0.00077342	CLPTM1L(7.9443e-07, 0.737)	NA	NA	NA	NA	NA	NA	NA	enhancer	No	NA	HPRC,HGSVC,1KG-ONT	No	NA	NA	NA	NA	NA	NA
chr5:1333769	chr5-1333769-allele36396-106	INS	105	NA	0.07715582450832073,0.025936599423631124,0.007936507936507936,0.005964214711729622,0.002044989775051125	0.0824691	CLPTM1L(7.9443e-07, 0.737)	NA	NA	NA	NA	NA	NA	NA	enhancer	No	NA	HPRC,HGSVC	No	NA	NA	NA	NA	NA	NA
chr5:1333769	chr5-1333769-allele36397-141	INS	140	NA	0.0045385779122541605,0.0,0.0,0.0,0.0	0.00805514	CLPTM1L(7.9443e-07, 0.737)	NA	NA	NA	NA	NA	NA	NA	enhancer	No	NA	HPRC,HGSVC	No	NA	NA	NA	NA	NA	NA
chr5:1335891	chr5-1335891-allele36422-1	DEL	74	NA	0.015128593040847202,0.008645533141210375,0.01488095238095238,0.012922465208747515,0.00408997955010225	0.000470502	CLPTM1L(7.9443e-07, 0.737)	NA	NA	NA	NA	NA	NA	NA	NA	No	NA	HPRC,HGSVC	Yes	NA	NA	NA	NA	NA	NA
chr5:1339299	chr5-1339299-allele36458-1	DEL	576	NA	0.01059001512859304,0.001440922190201729,0.0,0.0,0.0	0.0171373	CLPTM1L(7.9443e-07, 0.737)	NA	NA	NA	NA	NA	NA	NA	NA	No	NA	HGSVC,1KG-ONT	Yes	NA	NA	NA	NA	NA	NA
chr5:1339414	chr5-1339414-allele36459-1	DEL	64	NA	0.02798789712556732,0.0,0.0,0.0009940357852882703,0.0	0.0489692	CLPTM1L(7.9443e-07, 0.737)	NA	NA	NA	NA	NA	NA	NA	NA	No	NA	HPRC,HGSVC,1KG-ONT	No	NA	NA	NA	NA	NA	NA
chr5:1339516	chr5-1339516-allele36466-193	INS	192	NA	0.012859304084720122,0.0,0.0,0.0,0.0	0.0235872	CLPTM1L(7.9443e-07, 0.737)	NA	NA	NA	NA	NA	NA	NA	NA	No	NA	HPRC,HGSVC,1KG-ONT	No	NA	NA	NA	NA	NA	NA
chr5:1339516	chr5-1339516-allele36464-1	DEL	192	NA	0.0,0.0,0.000992063492063492,0.0,0.0	NA	CLPTM1L(7.9443e-07, 0.737)	NA	NA	NA	NA	NA	NA	NA	NA	No	NA	HGSVC,1KG-ONT	No	NA	NA	NA	NA	NA	NA
chr5:1339606	chr5-1339606-allele36470-1	DEL	256	NA	0.0,0.0,0.0,0.0009940357852882703,0.0	NA	CLPTM1L(7.9443e-07, 0.737)	NA	NA	NA	NA	NA	NA	NA	NA	No	NA	HGSVC,1KG-ONT	No	NA	NA	NA	NA	NA	NA
chr5:1339708	chr5-1339708-allele36473-129	INS	128	NA	0.00529500756429652,0.001440922190201729,0.000992063492063492,0.0,0.0	0.00576273	CLPTM1L(7.9443e-07, 0.737)	NA	NA	NA	NA	NA	NA	NA	NA	No	NA	HGSVC	No	NA	NA	NA	NA	NA	NA
chr5:1339708	chr5-1339708-allele36476-193	INS	192	NA	0.0,0.0,0.0,0.0009940357852882703,0.0	NA	CLPTM1L(7.9443e-07, 0.737)	NA	NA	NA	NA	NA	NA	NA	NA	No	NA	HPRC,HGSVC,1KG-ONT	No	NA	NA	NA	NA	NA	NA
chr5:1339708	chr5-1339708-allele36474-193	INS	192	NA	0.17549167927382753,0.007204610951008645,0.0,0.0,0.0	0.27858	CLPTM1L(7.9443e-07, 0.737)	NA	NA	NA	NA	NA	NA	NA	NA	No	NA	HPRC,HGSVC,1KG-ONT	No	NA	NA	NA	NA	NA	NA
chr5:1339709	chr5-1339709-allele36477-192	INS	191	NA	0.0007564296520423601,0.0,0.0,0.0,0.0	0.000918741	CLPTM1L(7.9443e-07, 0.737)	NA	NA	NA	NA	NA	NA	NA	NA	No	NA	HPRC,HGSVC,1KG-ONT	No	NA	NA	NA	NA	NA	NA
chr5:1339824	chr5-1339824-allele36479-1	DEL	64	NA	0.0022692889561270802,0.002881844380403458,0.0,0.0009940357852882703,0.0	0.000371588	CLPTM1L(7.9443e-07, 0.737)	NA	NA	NA	NA	NA	NA	NA	NA	No	NA	HPRC,HGSVC,1KG-ONT	No	NA	NA	NA	NA	NA	NA
chr5:1382191	chr5-1382191-allele37072-1	DEL	74	NA	0.05219364599092285,0.002881844380403458,0.0,0.0,0.002044989775051125	0.0856445	NA	NA	NA	NA	NA	NA	NA	NA	NA	No	NA	HPRC,HGSVC,1KG-ONT	No	NA	NA	NA	NA	NA	NA
chr5:1387106	chr5-1387106-allele37133-78	INS	77	NA	0.019667170953101363,0.0,0.000992063492063492,0.0,0.005112474437627812	0.0247105	NA	NA	NA	NA	NA	NA	NA	NA	NA	No	NA	HPRC,HGSVC,1KG-ONT	Yes	NA	NA	NA	NA	NA	NA
chr5:1392473	chr5-1392473-allele37182-1	DEL	89	NA	0.012859304084720122,0.0,0.0,0.0009940357852882703,0.0	0.021333	NA	NA	NA	NA	NA	NA	NA	NA	NA	No	NA	HPRC,HGSVC,1KG-ONT	Yes	NA	NA	NA	NA	NA	NA
chr5:1392895	chr5-1392895-allele37190-1	DEL	82	NA	0.012859304084720122,0.0,0.001984126984126984,0.0,0.005112474437627812	0.0119532	SLC6A3(0.99999, 0.393)	SLC6A3(0.99999, 0.393)	NA	NA	NA	NA	NA	NA	NA	No	NA	HPRC,HGSVC,1KG-ONT	No	NA	NA	NA	NA	NA	NA
chr5:1393614	chr5-1393614-allele37199-1	DEL	285	NA	0.028744326777609682,0.004322766570605188,0.003968253968253968,0.0019880715705765406,0.00408997955010225	0.0304235	SLC6A3(0.99999, 0.393)	SLC6A3(0.99999, 0.393)	NA	NA	NA	NA	NA	NA	NA	No	NA	HPRC,HGSVC	Yes	NA	NA	NA	NA	NA	NA
chr5:1393681	chr5-1393681-allele37210-1	DEL	80	NA	0.0,0.001440922190201729,0.0,0.0,0.0	NA	SLC6A3(0.99999, 0.393)	SLC6A3(0.99999, 0.393)	NA	NA	NA	NA	NA	NA	NA	No	NA	HGSVC,1KG-ONT	No	NA	NA	NA	NA	NA	NA
chr5:1393819	chr5-1393819-allele37219-1	DEL	80	NA	0.009077155824508321,0.002881844380403458,0.003968253968253968,0.002982107355864811,0.007157464212678937	0.00150522	SLC6A3(0.99999, 0.393)	SLC6A3(0.99999, 0.393)	NA	NA	NA	NA	NA	NA	NA	No	NA	HGSVC,1KG-ONT	No	NA	NA	NA	NA	NA	NA
chr5:1393859	chr5-1393859-allele37227-121	INS	120	NA	0.0007564296520423601,0.0,0.0,0.0,0.0	0.000918741	SLC6A3(0.99999, 0.393)	SLC6A3(0.99999, 0.393)	NA	NA	NA	NA	NA	NA	NA	No	NA	HPRC	No	NA	NA	NA	NA	NA	NA
chr5:1406603	chr5-1406603-allele37350-1	DEL	200	NA	0.0007564296520423601,0.001440922190201729,0.0,0.005964214711729622,0.0010224948875255625	4.4099e-05	SLC6A3(0.99999, 0.393)	SLC6A3(0.99999, 0.393)	NA	NA	NA	NA	NA	NA	NA	No	NA	HPRC,HGSVC	No	NA	NA	NA	NA	NA	NA
chr5:1411740	chr5-1411740-allele37402-211	INS	210	NA	0.0,0.002881844380403458,0.0,0.0019880715705765406,0.007157464212678937	0.00151771	SLC6A3(0.99999, 0.393)	SLC6A3(0.99999, 0.393)	NA	NA	NA	NA	NA	NA	NA	No	NA	HGSVC,1KG-ONT	No	NA	NA	NA	NA	NA	NA
chr5:1411740	chr5-1411740-allele37403-1	DEL	60	NA	0.0030257186081694403,0.0,0.0,0.0,0.0	0.00520636	SLC6A3(0.99999, 0.393)	SLC6A3(0.99999, 0.393)	NA	NA	NA	NA	NA	NA	NA	No	NA	1KG-ONT	No	NA	NA	NA	NA	NA	NA
chr5:1414379	chr5-1414379-allele37431-2840	INS	2839	NA	0.0015128593040847202,0.0,0.0,0.0,0.0	0.00234988	SLC6A3(0.99999, 0.393)	SLC6A3(0.99999, 0.393)	NA	NA	NA	NA	NA	NA	NA	No	NA	HPRC,HGSVC,1KG-ONT	No	NA	NA	NA	NA	NA	NA
chr5:1414383	chr5-1414383-allele37433-3149	INS	3148	NA	0.0015128593040847202,0.0,0.0,0.0,0.0	0.00234988	SLC6A3(0.99999, 0.393)	SLC6A3(0.99999, 0.393)	NA	NA	NA	NA	NA	NA	NA	No	NA	HPRC,HGSVC,1KG-ONT	No	NA	NA	NA	NA	NA	NA
chr5:1414383	chr5-1414383-allele37432-2495	INS	2494	NA	0.0022692889561270802,0.002881844380403458,0.0,0.011928429423459244,0.0	NA	SLC6A3(0.99999, 0.393)	SLC6A3(0.99999, 0.393)	NA	NA	NA	NA	NA	NA	NA	No	NA	HPRC,HGSVC,1KG-ONT	No	NA	NA	NA	NA	NA	NA
chr5:1414386	chr5-1414386-allele37439-1009	INS	1008	NA	0.0015128593040847202,0.0,0.0,0.002982107355864811,0.0	NA	SLC6A3(0.99999, 0.393)	SLC6A3(0.99999, 0.393)	NA	NA	NA	NA	NA	NA	NA	No	NA	HPRC,HGSVC,1KG-ONT	No	NA	NA	NA	NA	NA	NA
chr5:1414386	chr5-1414386-allele37440-796	INS	795	NA	0.0030257186081694403,0.001440922190201729,0.0,0.0009940357852882703,0.003067484662576687	0.000263486	SLC6A3(0.99999, 0.393)	SLC6A3(0.99999, 0.393)	NA	NA	NA	NA	NA	NA	NA	No	NA	HPRC,HGSVC,1KG-ONT	No	NA	NA	NA	NA	NA	NA
chr5:1414386	chr5-1414386-allele37438-77	INS	76	NA	0.0,0.0,0.0,0.0,0.00408997955010225	0.000224143	SLC6A3(0.99999, 0.393)	SLC6A3(0.99999, 0.393)	NA	NA	NA	NA	NA	NA	NA	No	NA	HPRC,HGSVC,1KG-ONT	No	NA	NA	NA	NA	NA	NA
chr5:1414386	chr5-1414386-allele37436-1284	INS	1283	NA	0.0,0.002881844380403458,0.0,0.0,0.0	NA	SLC6A3(0.99999, 0.393)	SLC6A3(0.99999, 0.393)	NA	NA	NA	NA	NA	NA	NA	No	NA	HPRC,HGSVC,1KG-ONT	No	NA	NA	NA	NA	NA	NA
chr5:1414386	chr5-1414386-allele37435-1593	INS	1592	NA	0.0007564296520423601,0.0,0.003968253968253968,0.0019880715705765406,0.0	NA	SLC6A3(0.99999, 0.393)	SLC6A3(0.99999, 0.393)	NA	NA	NA	NA	NA	NA	NA	No	NA	HPRC,HGSVC,1KG-ONT	No	NA	NA	NA	NA	NA	NA
chr5:1414386	chr5-1414386-allele37441-692	INS	691	NA	0.0030257186081694403,0.001440922190201729,0.0,0.0,0.0081799591002045	NA	SLC6A3(0.99999, 0.393)	SLC6A3(0.99999, 0.393)	NA	NA	NA	NA	NA	NA	NA	No	NA	HPRC,HGSVC	No	NA	NA	NA	NA	NA	NA
chr5:1414386	chr5-1414386-allele37434-2987	INS	2986	NA	0.0,0.001440922190201729,0.0,0.0009940357852882703,0.0	NA	SLC6A3(0.99999, 0.393)	SLC6A3(0.99999, 0.393)	NA	NA	NA	NA	NA	NA	NA	No	NA	HPRC,HGSVC,1KG-ONT	No	NA	NA	NA	NA	NA	NA
chr5:1414392	chr5-1414392-allele37445-308	INS	307	NA	0.0037821482602118004,0.0,0.0,0.0009940357852882703,0.0	0.00462462	SLC6A3(0.99999, 0.393)	SLC6A3(0.99999, 0.393)	NA	NA	NA	NA	NA	NA	NA	No	NA	HPRC,HGSVC,1KG-ONT	No	NA	NA	NA	NA	NA	NA
chr5:1414392	chr5-1414392-allele37444-1180	INS	1179	NA	0.00680786686838124,0.0,0.006944444444444444,0.0,0.0	0.00326485	SLC6A3(0.99999, 0.393)	SLC6A3(0.99999, 0.393)	NA	NA	NA	NA	NA	NA	NA	No	NA	HPRC,HGSVC,1KG-ONT	No	NA	NA	NA	NA	NA	NA
chr5:1414399	chr5-1414399-allele37464-2358	INS	2357	NA	0.0007564296520423601,0.0,0.0,0.002982107355864811,0.0	NA	SLC6A3(0.99999, 0.393)	SLC6A3(0.99999, 0.393)	NA	NA	NA	NA	NA	NA	NA	No	NA	HPRC,HGSVC,1KG-ONT	No	NA	NA	NA	NA	NA	NA
chr5:1414399	chr5-1414399-allele37448-1345	INS	1344	NA	0.0,0.001440922190201729,0.0,0.0,0.0	NA	SLC6A3(0.99999, 0.393)	SLC6A3(0.99999, 0.393)	NA	NA	NA	NA	NA	NA	NA	No	NA	HPRC,HGSVC,1KG-ONT	No	NA	NA	NA	NA	NA	NA
chr5:1414399	chr5-1414399-allele37466-1614	INS	1613	NA	0.0,0.005763688760806916,0.002976190476190476,0.006958250497017893,0.005112474437627812	0.00294382	SLC6A3(0.99999, 0.393)	SLC6A3(0.99999, 0.393)	NA	NA	NA	NA	NA	NA	NA	No	NA	HPRC,HGSVC,1KG-ONT	No	NA	NA	NA	NA	NA	NA
chr5:1414399	chr5-1414399-allele37457-2132	INS	2131	NA	0.0030257186081694403,0.0,0.0,0.005964214711729622,0.0	NA	SLC6A3(0.99999, 0.393)	SLC6A3(0.99999, 0.393)	NA	NA	NA	NA	NA	NA	NA	No	NA	HPRC,HGSVC,1KG-ONT	No	NA	NA	NA	NA	NA	NA
chr5:1414399	chr5-1414399-allele37467-494	INS	493	NA	0.0015128593040847202,0.002881844380403458,0.0,0.0019880715705765406,0.0	NA	SLC6A3(0.99999, 0.393)	SLC6A3(0.99999, 0.393)	NA	NA	NA	NA	NA	NA	NA	No	NA	HPRC,HGSVC,1KG-ONT	No	NA	NA	NA	NA	NA	NA
chr5:1414399	chr5-1414399-allele37462-1090	INS	1089	NA	0.0045385779122541605,0.002881844380403458,0.000992063492063492,0.0,0.0	0.00334747	SLC6A3(0.99999, 0.393)	SLC6A3(0.99999, 0.393)	NA	NA	NA	NA	NA	NA	NA	No	NA	HPRC,HGSVC,1KG-ONT	No	NA	NA	NA	NA	NA	NA
chr5:1414399	chr5-1414399-allele37451-2564	INS	2563	NA	0.0022692889561270802,0.0,0.0,0.0,0.0	0.00377908	SLC6A3(0.99999, 0.393)	SLC6A3(0.99999, 0.393)	NA	NA	NA	NA	NA	NA	NA	No	NA	HPRC,HGSVC,1KG-ONT	No	NA	NA	NA	NA	NA	NA
chr5:1414399	chr5-1414399-allele37460-1411	INS	1410	NA	0.0007564296520423601,0.01440922190201729,0.018849206349206348,0.002982107355864811,0.013292433537832311	0.00666986	SLC6A3(0.99999, 0.393)	SLC6A3(0.99999, 0.393)	NA	NA	NA	NA	NA	NA	NA	No	NA	HPRC,HGSVC,1KG-ONT	No	NA	NA	NA	NA	NA	NA
chr5:1414399	chr5-1414399-allele37465-1793	INS	1792	NA	0.00680786686838124,0.004322766570605188,0.0,0.0,0.0010224948875255625	0.00579224	SLC6A3(0.99999, 0.393)	SLC6A3(0.99999, 0.393)	NA	NA	NA	NA	NA	NA	NA	No	NA	HPRC,HGSVC,1KG-ONT	No	NA	NA	NA	NA	NA	NA
chr5:1414399	chr5-1414399-allele37459-2701	INS	2700	NA	0.0030257186081694403,0.001440922190201729,0.0,0.0,0.0	0.00328379	SLC6A3(0.99999, 0.393)	SLC6A3(0.99999, 0.393)	NA	NA	NA	NA	NA	NA	NA	No	NA	HPRC,HGSVC,1KG-ONT	No	NA	NA	NA	NA	NA	NA
chr5:1414399	chr5-1414399-allele37455-712	INS	711	NA	0.00832072617246596,0.002881844380403458,0.0,0.0019880715705765406,0.0	0.00814511	SLC6A3(0.99999, 0.393)	SLC6A3(0.99999, 0.393)	NA	NA	NA	NA	NA	NA	NA	No	NA	HPRC,HGSVC	No	NA	NA	NA	NA	NA	NA
chr5:1414399	chr5-1414399-allele37452-2190	INS	2189	NA	0.0015128593040847202,0.001440922190201729,0.0,0.0,0.0	0.00077342	SLC6A3(0.99999, 0.393)	SLC6A3(0.99999, 0.393)	NA	NA	NA	NA	NA	NA	NA	No	NA	HPRC,HGSVC,1KG-ONT	No	NA	NA	NA	NA	NA	NA
chr5:1414399	chr5-1414399-allele37463-907	INS	906	NA	0.0022692889561270802,0.0,0.01488095238095238,0.002982107355864811,0.002044989775051125	0.000578042	SLC6A3(0.99999, 0.393)	SLC6A3(0.99999, 0.393)	NA	NA	NA	NA	NA	NA	NA	No	NA	HPRC,HGSVC,1KG-ONT	No	NA	NA	NA	NA	NA	NA
chr5:1414399	chr5-1414399-allele37454-3344	INS	3343	NA	0.0007564296520423601,0.0,0.000992063492063492,0.0019880715705765406,0.00408997955010225	NA	SLC6A3(0.99999, 0.393)	SLC6A3(0.99999, 0.393)	NA	NA	NA	NA	NA	NA	NA	No	NA	HPRC,HGSVC	No	NA	NA	NA	NA	NA	NA
chr5:1414399	chr5-1414399-allele37461-1920	INS	1919	NA	0.0030257186081694403,0.0,0.000992063492063492,0.0,0.0	0.00328379	SLC6A3(0.99999, 0.393)	SLC6A3(0.99999, 0.393)	NA	NA	NA	NA	NA	NA	NA	No	NA	HPRC,HGSVC,1KG-ONT	No	NA	NA	NA	NA	NA	NA
chr5:1414399	chr5-1414399-allele37449-956	INS	955	NA	0.0022692889561270802,0.0,0.0,0.0009940357852882703,0.002044989775051125	0.000200038	SLC6A3(0.99999, 0.393)	SLC6A3(0.99999, 0.393)	NA	NA	NA	NA	NA	NA	NA	No	NA	HPRC,HGSVC,1KG-ONT	No	NA	NA	NA	NA	NA	NA
chr5:1414399	chr5-1414399-allele37453-1024	INS	1023	NA	0.0007564296520423601,0.0,0.0,0.0009940357852882703,0.0	NA	SLC6A3(0.99999, 0.393)	SLC6A3(0.99999, 0.393)	NA	NA	NA	NA	NA	NA	NA	No	NA	HPRC,HGSVC,1KG-ONT	No	NA	NA	NA	NA	NA	NA
chr5:1414399	chr5-1414399-allele37456-527	INS	526	NA	0.007564296520423601,0.0,0.0,0.0,0.0	0.0137297	SLC6A3(0.99999, 0.393)	SLC6A3(0.99999, 0.393)	NA	NA	NA	NA	NA	NA	NA	No	NA	HPRC,HGSVC,1KG-ONT	No	NA	NA	NA	NA	NA	NA
chr5:1414400	chr5-1414400-allele37469-1513	INS	1512	NA	0.0022692889561270802,0.011527377521613832,0.0,0.0,0.0	NA	SLC6A3(0.99999, 0.393)	SLC6A3(0.99999, 0.393)	NA	NA	NA	NA	NA	NA	NA	No	NA	HPRC,HGSVC,1KG-ONT	No	NA	NA	NA	NA	NA	NA
chr5:1414400	chr5-1414400-allele37470-568	INS	567	NA	0.0,0.001440922190201729,0.0,0.0019880715705765406,0.0	3.94758e-05	SLC6A3(0.99999, 0.393)	SLC6A3(0.99999, 0.393)	NA	NA	NA	NA	NA	NA	NA	No	NA	HPRC,HGSVC,1KG-ONT	No	NA	NA	NA	NA	NA	NA
chr5:1414406	chr5-1414406-allele37471-1266	INS	1265	NA	0.00832072617246596,0.007204610951008645,0.0,0.016898608349900597,0.00408997955010225	NA	SLC6A3(0.99999, 0.393)	SLC6A3(0.99999, 0.393)	NA	NA	NA	NA	NA	NA	NA	No	NA	HPRC,HGSVC,1KG-ONT	No	NA	NA	NA	NA	NA	NA
chr5:1414407	chr5-1414407-allele37473-1673	INS	1672	NA	0.0007564296520423601,0.0,0.0,0.0,0.0	0.000918741	SLC6A3(0.99999, 0.393)	SLC6A3(0.99999, 0.393)	NA	NA	NA	NA	NA	NA	NA	No	NA	HPRC,HGSVC,1KG-ONT	No	NA	NA	NA	NA	NA	NA
chr5:1414408	chr5-1414408-allele37477-230	INS	229	NA	0.0045385779122541605,0.0,0.0,0.0,0.0	0.00805514	SLC6A3(0.99999, 0.393)	SLC6A3(0.99999, 0.393)	NA	NA	NA	NA	NA	NA	NA	No	NA	HPRC,HGSVC,1KG-ONT	No	NA	NA	NA	NA	NA	NA
chr5:1414408	chr5-1414408-allele37475-268	INS	267	NA	0.0007564296520423601,0.0,0.000992063492063492,0.011928429423459244,0.0	0.000863716	SLC6A3(0.99999, 0.393)	SLC6A3(0.99999, 0.393)	NA	NA	NA	NA	NA	NA	NA	No	NA	HPRC,HGSVC,1KG-ONT	No	NA	NA	NA	NA	NA	NA
chr5:1414415	chr5-1414415-allele37479-769	INS	768	NA	0.0007564296520423601,0.001440922190201729,0.0,0.0,0.0	NA	SLC6A3(0.99999, 0.393)	SLC6A3(0.99999, 0.393)	NA	NA	NA	NA	NA	NA	NA	No	NA	HPRC,HGSVC,1KG-ONT	No	NA	NA	NA	NA	NA	NA
chr5:1414422	chr5-1414422-allele37489-115	INS	114	NA	0.0007564296520423601,0.0,0.0,0.0,0.0	0.000918741	SLC6A3(0.99999, 0.393)	SLC6A3(0.99999, 0.393)	NA	NA	NA	NA	NA	NA	NA	No	NA	HPRC,HGSVC	No	NA	NA	NA	NA	NA	NA
chr5:1414422	chr5-1414422-allele37487-843	INS	842	NA	0.0037821482602118004,0.002881844380403458,0.001984126984126984,0.002982107355864811,0.0	0.00022888	SLC6A3(0.99999, 0.393)	SLC6A3(0.99999, 0.393)	NA	NA	NA	NA	NA	NA	NA	No	NA	HPRC,HGSVC,1KG-ONT	No	NA	NA	NA	NA	NA	NA
chr5:1414424	chr5-1414424-allele37491-191	INS	190	NA	0.024205748865355523,0.002881844380403458,0.0,0.009940357852882704,0.0	0.0243276	SLC6A3(0.99999, 0.393)	SLC6A3(0.99999, 0.393)	NA	NA	NA	NA	NA	NA	NA	No	NA	HPRC,HGSVC,1KG-ONT	No	NA	NA	NA	NA	NA	NA
chr5:1414424	chr5-1414424-allele37503-761	INS	760	NA	0.0,0.001440922190201729,0.0,0.0,0.0	NA	SLC6A3(0.99999, 0.393)	SLC6A3(0.99999, 0.393)	NA	NA	NA	NA	NA	NA	NA	No	NA	HPRC,HGSVC,1KG-ONT	No	NA	NA	NA	NA	NA	NA
chr5:1414424	chr5-1414424-allele37497-229	INS	228	NA	0.01059001512859304,0.0,0.0,0.0009940357852882703,0.0	0.0171373	SLC6A3(0.99999, 0.393)	SLC6A3(0.99999, 0.393)	NA	NA	NA	NA	NA	NA	NA	No	NA	HPRC,HGSVC,1KG-ONT	No	NA	NA	NA	NA	NA	NA
chr5:1414424	chr5-1414424-allele37490-115	INS	114	NA	0.00832072617246596,0.001440922190201729,0.0,0.006958250497017893,0.0	0.00448065	SLC6A3(0.99999, 0.393)	SLC6A3(0.99999, 0.393)	NA	NA	NA	NA	NA	NA	NA	No	NA	HPRC,HGSVC	No	NA	NA	NA	NA	NA	NA
chr5:1414427	chr5-1414427-allele37504-3763	INS	3762	NA	0.0,0.0,0.003968253968253968,0.0,0.003067484662576687	0.000778337	SLC6A3(0.99999, 0.393)	SLC6A3(0.99999, 0.393)	NA	NA	NA	NA	NA	NA	NA	No	NA	HPRC,HGSVC	No	NA	NA	NA	NA	NA	NA
chr5:1414431	chr5-1414431-allele37505-2025	INS	2024	NA	0.007564296520423601,0.0,0.0,0.0,0.0010224948875255625	0.0115415	SLC6A3(0.99999, 0.393)	SLC6A3(0.99999, 0.393)	NA	NA	NA	NA	NA	NA	NA	No	NA	HPRC,HGSVC,1KG-ONT	No	NA	NA	NA	NA	NA	NA
chr5:1414431	chr5-1414431-allele37506-345	INS	344	NA	0.0037821482602118004,0.001440922190201729,0.0,0.0,0.0	0.00462462	SLC6A3(0.99999, 0.393)	SLC6A3(0.99999, 0.393)	NA	NA	NA	NA	NA	NA	NA	No	NA	HPRC,HGSVC,1KG-ONT	No	NA	NA	NA	NA	NA	NA
chr5:1414437	chr5-1414437-allele37511-556	INS	555	NA	0.0007564296520423601,0.0,0.0,0.0,0.0	0.000918741	SLC6A3(0.99999, 0.393)	SLC6A3(0.99999, 0.393)	NA	NA	NA	NA	NA	NA	NA	No	NA	HPRC,HGSVC,1KG-ONT	No	NA	NA	NA	NA	NA	NA
chr5:1414437	chr5-1414437-allele37512-2240	INS	2239	NA	0.0,0.0,0.0,0.0009940357852882703,0.0	NA	SLC6A3(0.99999, 0.393)	SLC6A3(0.99999, 0.393)	NA	NA	NA	NA	NA	NA	NA	No	NA	HPRC,HGSVC,1KG-ONT	No	NA	NA	NA	NA	NA	NA
chr5:1414447	chr5-1414447-allele37519-209	INS	208	NA	0.0007564296520423601,0.0,0.0,0.0,0.0	0.000918741	SLC6A3(0.99999, 0.393)	SLC6A3(0.99999, 0.393)	NA	NA	NA	NA	NA	NA	NA	No	NA	HPRC,HGSVC,1KG-ONT	No	NA	NA	NA	NA	NA	NA
chr5:1414450	chr5-1414450-allele37520-2806	INS	2805	NA	0.0007564296520423601,0.001440922190201729,0.0,0.0009940357852882703,0.0	NA	SLC6A3(0.99999, 0.393)	SLC6A3(0.99999, 0.393)	NA	NA	NA	NA	NA	NA	NA	No	NA	HPRC,HGSVC,1KG-ONT	No	NA	NA	NA	NA	NA	NA
chr5:1414460	chr5-1414460-allele37525-4550	INS	4549	NA	0.0007564296520423601,0.0,0.0,0.0009940357852882703,0.003067484662576687	NA	SLC6A3(0.99999, 0.393)	SLC6A3(0.99999, 0.393)	NA	NA	NA	NA	NA	NA	NA	No	NA	HPRC,HGSVC	No	NA	NA	NA	NA	NA	NA
chr5:1414460	chr5-1414460-allele37526-3558	INS	3557	NA	0.006051437216338881,0.0,0.0,0.0,0.0	0.0108963	SLC6A3(0.99999, 0.393)	SLC6A3(0.99999, 0.393)	NA	NA	NA	NA	NA	NA	NA	No	NA	HPRC,HGSVC	No	NA	NA	NA	NA	NA	NA
chr5:1414468	chr5-1414468-allele37531-3572	INS	3571	NA	0.0,0.001440922190201729,0.0,0.0,0.0	NA	SLC6A3(0.99999, 0.393)	SLC6A3(0.99999, 0.393)	NA	NA	NA	NA	NA	NA	NA	No	NA	HPRC,HGSVC	No	NA	NA	NA	NA	NA	NA
chr5:1414469	chr5-1414469-allele37532-153	INS	152	NA	0.0045385779122541605,0.001440922190201729,0.0,0.0,0.0	0.00598883	SLC6A3(0.99999, 0.393)	SLC6A3(0.99999, 0.393)	NA	NA	NA	NA	NA	NA	NA	No	NA	HPRC,HGSVC,1KG-ONT	No	NA	NA	NA	NA	NA	NA
chr5:1414469	chr5-1414469-allele37533-1074	INS	1073	NA	0.0,0.0,0.0,0.009940357852882704,0.0	0.00102402	SLC6A3(0.99999, 0.393)	SLC6A3(0.99999, 0.393)	NA	NA	NA	NA	NA	NA	NA	No	NA	HPRC,HGSVC,1KG-ONT	No	NA	NA	NA	NA	NA	NA
chr5:1414474	chr5-1414474-allele37536-1711	INS	1710	NA	0.0015128593040847202,0.0,0.0,0.0,0.0	0.00234988	SLC6A3(0.99999, 0.393)	SLC6A3(0.99999, 0.393)	NA	NA	NA	NA	NA	NA	NA	No	NA	HPRC,HGSVC,1KG-ONT	No	NA	NA	NA	NA	NA	NA
chr5:1414475	chr5-1414475-allele37537-80	INS	79	NA	0.0022692889561270802,0.001440922190201729,0.002976190476190476,0.003976143141153081,0.005112474437627812	NA	SLC6A3(0.99999, 0.393)	SLC6A3(0.99999, 0.393)	NA	NA	NA	NA	NA	NA	NA	No	NA	HPRC,HGSVC,1KG-ONT	No	NA	NA	NA	NA	NA	NA
chr5:1414476	chr5-1414476-allele37540-641	INS	640	NA	0.0,0.0,0.0,0.0,0.002044989775051125	NA	SLC6A3(0.99999, 0.393)	SLC6A3(0.99999, 0.393)	NA	NA	NA	NA	NA	NA	NA	No	NA	HPRC,HGSVC	No	NA	NA	NA	NA	NA	NA
chr5:1414491	chr5-1414491-allele37542-238	INS	237	NA	0.0030257186081694403,0.0,0.0,0.0009940357852882703,0.0	0.00328379	SLC6A3(0.99999, 0.393)	SLC6A3(0.99999, 0.393)	NA	NA	NA	NA	NA	NA	NA	No	NA	HPRC,HGSVC,1KG-ONT	No	NA	NA	NA	NA	NA	NA
chr5:1414496	chr5-1414496-allele37546-254	INS	253	NA	0.0022692889561270802,0.056195965417867436,0.026785714285714284,0.14512922465208747,0.11247443762781185	0.0571205	SLC6A3(0.99999, 0.393)	SLC6A3(0.99999, 0.393)	NA	NA	NA	NA	NA	NA	NA	No	NA	HPRC,HGSVC,1KG-ONT	No	NA	NA	NA	NA	NA	NA
chr5:1414497	chr5-1414497-allele37549-195	INS	194	NA	0.029500756429652043,0.005763688760806916,0.0,0.009940357852882704,0.005112474437627812	0.0249812	SLC6A3(0.99999, 0.393)	SLC6A3(0.99999, 0.393)	NA	NA	NA	NA	NA	NA	NA	No	NA	HPRC,HGSVC,1KG-ONT	No	NA	NA	NA	NA	NA	NA
chr5:1414498	chr5-1414498-allele37553-419	INS	418	NA	0.006051437216338881,0.0,0.0,0.010934393638170975,0.00408997955010225	NA	SLC6A3(0.99999, 0.393)	SLC6A3(0.99999, 0.393)	NA	NA	NA	NA	NA	NA	NA	No	NA	HPRC,HGSVC,1KG-ONT	No	NA	NA	NA	NA	NA	NA
chr5:1414498	chr5-1414498-allele37561-115	INS	114	NA	0.0007564296520423601,0.0,0.0,0.0,0.0	0.000918741	SLC6A3(0.99999, 0.393)	SLC6A3(0.99999, 0.393)	NA	NA	NA	NA	NA	NA	NA	No	NA	HPRC,HGSVC	No	NA	NA	NA	NA	NA	NA
chr5:1414498	chr5-1414498-allele37554-609	INS	608	NA	0.0037821482602118004,0.0,0.0,0.0009940357852882703,0.0081799591002045	NA	SLC6A3(0.99999, 0.393)	SLC6A3(0.99999, 0.393)	NA	NA	NA	NA	NA	NA	NA	No	NA	HPRC,HGSVC	No	NA	NA	NA	NA	NA	NA
chr5:1414498	chr5-1414498-allele37555-284	INS	283	NA	0.0015128593040847202,0.001440922190201729,0.0,0.0009940357852882703,0.0	7.61513e-05	SLC6A3(0.99999, 0.393)	SLC6A3(0.99999, 0.393)	NA	NA	NA	NA	NA	NA	NA	No	NA	HPRC,HGSVC	No	NA	NA	NA	NA	NA	NA
chr5:1414498	chr5-1414498-allele37556-2318	INS	2317	NA	0.0,0.002881844380403458,0.0,0.004970178926441352,0.0	0.000778337	SLC6A3(0.99999, 0.393)	SLC6A3(0.99999, 0.393)	NA	NA	NA	NA	NA	NA	NA	No	NA	HPRC,HGSVC,1KG-ONT	No	NA	NA	NA	NA	NA	NA
chr5:1414498	chr5-1414498-allele37563-915	INS	914	NA	0.0015128593040847202,0.0,0.0,0.0,0.0	0.00234988	SLC6A3(0.99999, 0.393)	SLC6A3(0.99999, 0.393)	NA	NA	NA	NA	NA	NA	NA	No	NA	HPRC,HGSVC,1KG-ONT	No	NA	NA	NA	NA	NA	NA
chr5:1414507	chr5-1414507-allele37569-77	INS	76	NA	0.0022692889561270802,0.0,0.0,0.0,0.0	0.00377908	SLC6A3(0.99999, 0.393)	SLC6A3(0.99999, 0.393)	NA	NA	NA	NA	NA	NA	NA	No	NA	HPRC,HGSVC,1KG-ONT	No	NA	NA	NA	NA	NA	NA
chr5:1414510	chr5-1414510-allele37571-1011	INS	1010	NA	0.0007564296520423601,0.0,0.0,0.0,0.0	0.000918741	SLC6A3(0.99999, 0.393)	SLC6A3(0.99999, 0.393)	NA	NA	NA	NA	NA	NA	NA	No	NA	HPRC,HGSVC,1KG-ONT	No	NA	NA	NA	NA	NA	NA
chr5:1416728	chr5-1416728-allele37587-56	INS	55	NA	0.0007564296520423601,0.0,0.0,0.0,0.0	0.000918741	SLC6A3(0.99999, 0.393)	SLC6A3(0.99999, 0.393)	NA	NA	NA	NA	NA	NA	NA	No	NA	HGSVC,1KG-ONT	No	NA	NA	NA	NA	NA	NA
chr5:1416728	chr5-1416728-allele37586-1	DEL	55	NA	0.036308623298033284,0.001440922190201729,0.0,0.0,0.0010224948875255625	0.0617286	SLC6A3(0.99999, 0.393)	SLC6A3(0.99999, 0.393)	NA	NA	NA	NA	NA	NA	NA	No	NA	HPRC,1KG-ONT	No	NA	NA	NA	NA	NA	NA
chr5:1416773	chr5-1416773-allele37588-55	INS	54	NA	0.0007564296520423601,0.0,0.0,0.0,0.0	0.000918741	SLC6A3(0.99999, 0.393)	SLC6A3(0.99999, 0.393)	NA	NA	NA	NA	NA	NA	NA	No	NA	HGSVC,1KG-ONT	No	NA	NA	NA	NA	NA	NA
chr5:1422351	chr5-1422351-allele37658-338	INS	337	NA	0.00529500756429652,0.0,0.0,0.0009940357852882703,0.0	0.00736694	SLC6A3(0.99999, 0.393)	SLC6A3(0.99999, 0.393)	NA	NA	NA	NA	NA	NA	NA	No	NA	HPRC,HGSVC	No	NA	NA	NA	NA	NA	NA
chr5:1422351	chr5-1422351-allele37656-671	INS	670	NA	0.0015128593040847202,0.001440922190201729,0.0,0.0009940357852882703,0.0	7.61513e-05	SLC6A3(0.99999, 0.393)	SLC6A3(0.99999, 0.393)	NA	NA	NA	NA	NA	NA	NA	No	NA	HPRC,HGSVC,1KG-ONT	No	NA	NA	NA	NA	NA	NA
chr5:1422360	chr5-1422360-allele37659-1	DEL	74	NA	0.0030257186081694403,0.001440922190201729,0.0,0.0,0.0	0.00328379	SLC6A3(0.99999, 0.393)	SLC6A3(0.99999, 0.393)	NA	NA	NA	NA	NA	NA	NA	No	NA	No	Yes	NA	NA	NA	NA	NA	NA
chr5:1422374	chr5-1422374-allele37665-421	INS	420	NA	0.006051437216338881,0.002881844380403458,0.0,0.0,0.0	0.00707186	SLC6A3(0.99999, 0.393)	SLC6A3(0.99999, 0.393)	NA	NA	NA	NA	NA	NA	NA	No	NA	HPRC,HGSVC	No	NA	NA	NA	NA	NA	NA
chr5:1422412	chr5-1422412-allele37674-447	INS	446	NA	0.0,0.0,0.0,0.0,0.0010224948875255625	NA	SLC6A3(0.99999, 0.393)	SLC6A3(0.99999, 0.393)	NA	NA	NA	NA	NA	NA	NA	No	NA	HPRC,HGSVC	No	NA	NA	NA	NA	NA	NA
chr5:1422412	chr5-1422412-allele37677-263	INS	262	NA	0.0037821482602118004,0.0,0.011904761904761904,0.0,0.0	NA	SLC6A3(0.99999, 0.393)	SLC6A3(0.99999, 0.393)	NA	NA	NA	NA	NA	NA	NA	No	NA	HPRC,HGSVC	No	NA	NA	NA	NA	NA	NA
chr5:1422412	chr5-1422412-allele37676-409	INS	408	NA	0.0030257186081694403,0.001440922190201729,0.0,0.0019880715705765406,0.0	0.00123841	SLC6A3(0.99999, 0.393)	SLC6A3(0.99999, 0.393)	NA	NA	NA	NA	NA	NA	NA	No	NA	HPRC,HGSVC	No	NA	NA	NA	NA	NA	NA
chr5:1422425	chr5-1422425-allele37681-77	INS	76	NA	0.0037821482602118004,0.010086455331412104,0.00992063492063492,0.008946322067594433,0.003067484662576687	0.000635609	SLC6A3(0.99999, 0.393)	SLC6A3(0.99999, 0.393)	NA	NA	NA	NA	NA	NA	NA	No	NA	HGSVC	Yes	NA	NA	NA	NA	NA	NA
chr5:1422441	chr5-1422441-allele37689-409	INS	408	NA	0.06883509833585477,0.021613832853025938,0.06845238095238096,0.018886679920477135,0.053169734151329244	0.00705267	SLC6A3(0.99999, 0.393)	SLC6A3(0.99999, 0.393)	NA	NA	NA	NA	NA	NA	NA	No	NA	HPRC,HGSVC	No	NA	NA	NA	NA	NA	NA
chr5:1422441	chr5-1422441-allele37691-409	INS	408	NA	0.0,0.001440922190201729,0.0,0.0,0.0	NA	SLC6A3(0.99999, 0.393)	SLC6A3(0.99999, 0.393)	NA	NA	NA	NA	NA	NA	NA	No	NA	HPRC,HGSVC	No	NA	NA	NA	NA	NA	NA
chr5:1422457	chr5-1422457-allele37695-409	INS	408	NA	0.059757942511346446,0.002881844380403458,0.0,0.0009940357852882703,0.002044989775051125	0.0967961	SLC6A3(0.99999, 0.393)	SLC6A3(0.99999, 0.393)	NA	NA	NA	NA	NA	NA	NA	No	NA	HPRC,HGSVC	No	NA	NA	NA	NA	NA	NA
chr5:1422480	chr5-1422480-allele37699-921	INS	920	NA	0.0015128593040847202,0.0,0.0,0.0,0.0	0.00234988	SLC6A3(0.99999, 0.393)	SLC6A3(0.99999, 0.393)	NA	NA	NA	NA	NA	NA	NA	No	NA	HGSVC,1KG-ONT	No	NA	NA	NA	NA	NA	NA
chr5:1422486	chr5-1422486-allele37705-595	INS	594	NA	0.0,0.0,0.0,0.0019880715705765406,0.0	NA	SLC6A3(0.99999, 0.393)	SLC6A3(0.99999, 0.393)	NA	NA	NA	NA	NA	NA	NA	No	NA	HPRC,HGSVC,1KG-ONT	No	NA	NA	NA	NA	NA	NA
chr5:1422533	chr5-1422533-allele37717-677	INS	676	NA	0.014372163388804841,0.002881844380403458,0.003968253968253968,0.0,0.0	0.0156485	SLC6A3(0.99999, 0.393)	SLC6A3(0.99999, 0.393)	NA	NA	NA	NA	NA	NA	NA	No	NA	HPRC,HGSVC,1KG-ONT	No	NA	NA	NA	NA	NA	NA
chr5:1422577	chr5-1422577-allele37727-1	DEL	332	NA	0.0,0.001440922190201729,0.0,0.0,0.0	NA	SLC6A3(0.99999, 0.393)	SLC6A3(0.99999, 0.393)	NA	NA	NA	NA	NA	NA	NA	No	NA	HGSVC	No	NA	NA	NA	NA	NA	NA
chr5:1422577	chr5-1422577-allele37726-1	DEL	108	NA	0.007564296520423601,0.0,0.0,0.0009940357852882703,0.0	0.0115415	SLC6A3(0.99999, 0.393)	SLC6A3(0.99999, 0.393)	NA	NA	NA	NA	NA	NA	NA	No	NA	HPRC,1KG-ONT	No	NA	NA	NA	NA	NA	NA
chr5:1422600	chr5-1422600-allele37733-1	DEL	256	NA	0.02723146747352496,0.001440922190201729,0.017857142857142856,0.0,0.0	0.0216231	SLC6A3(0.99999, 0.393)	SLC6A3(0.99999, 0.393)	NA	NA	NA	NA	NA	NA	NA	No	NA	HGSVC	No	NA	NA	NA	NA	NA	NA
chr5:1422744	chr5-1422744-allele37767-629	INS	628	NA	0.0015128593040847202,0.0,0.0,0.0,0.0	0.00234988	SLC6A3(0.99999, 0.393)	SLC6A3(0.99999, 0.393)	NA	NA	NA	NA	NA	NA	NA	No	NA	HPRC,HGSVC,1KG-ONT	No	NA	NA	NA	NA	NA	NA
chr5:1422744	chr5-1422744-allele37769-591	INS	590	NA	0.0,0.0,0.0,0.0,0.0081799591002045	0.000963133	SLC6A3(0.99999, 0.393)	SLC6A3(0.99999, 0.393)	NA	NA	NA	NA	NA	NA	NA	No	NA	HPRC,HGSVC,1KG-ONT	No	NA	NA	NA	NA	NA	NA
chr5:1422744	chr5-1422744-allele37768-591	INS	590	NA	0.009077155824508321,0.0,0.0,0.0,0.002044989775051125	0.0124585	SLC6A3(0.99999, 0.393)	SLC6A3(0.99999, 0.393)	NA	NA	NA	NA	NA	NA	NA	No	NA	HPRC,HGSVC,1KG-ONT	No	NA	NA	NA	NA	NA	NA
chr5:1422748	chr5-1422748-allele37772-809	INS	808	NA	0.0,0.0,0.008928571428571428,0.0,0.0	0.0010336	SLC6A3(0.99999, 0.393)	SLC6A3(0.99999, 0.393)	NA	NA	NA	NA	NA	NA	NA	No	NA	HPRC,HGSVC,1KG-ONT	No	NA	NA	NA	NA	NA	NA
chr5:1422748	chr5-1422748-allele37773-325	INS	324	NA	0.0045385779122541605,0.001440922190201729,0.011904761904761904,0.006958250497017893,0.005112474437627812	NA	SLC6A3(0.99999, 0.393)	SLC6A3(0.99999, 0.393)	NA	NA	NA	NA	NA	NA	NA	No	NA	HPRC,HGSVC	No	NA	NA	NA	NA	NA	NA
chr5:1422749	chr5-1422749-allele37775-438	INS	437	NA	0.0007564296520423601,0.0,0.0,0.0009940357852882703,0.0	NA	SLC6A3(0.99999, 0.393)	SLC6A3(0.99999, 0.393)	NA	NA	NA	NA	NA	NA	NA	No	NA	HPRC,HGSVC	No	NA	NA	NA	NA	NA	NA
chr5:1422757	chr5-1422757-allele37779-845	INS	844	NA	0.0,0.0,0.018849206349206348,0.002982107355864811,0.0	0.00341322	SLC6A3(0.99999, 0.393)	SLC6A3(0.99999, 0.393)	NA	NA	NA	NA	NA	NA	NA	No	NA	HPRC,HGSVC,1KG-ONT	No	NA	NA	NA	NA	NA	NA
chr5:1422759	chr5-1422759-allele37780-1223	INS	1222	NA	0.0,0.008645533141210375,0.023809523809523808,0.008946322067594433,0.00408997955010225	0.00735541	SLC6A3(0.99999, 0.393)	SLC6A3(0.99999, 0.393)	NA	NA	NA	NA	NA	NA	NA	No	NA	HGSVC	No	NA	NA	NA	NA	NA	NA
chr5:1422795	chr5-1422795-allele37785-1	DEL	112	NA	0.0,0.0,0.002976190476190476,0.0,0.0	NA	SLC6A3(0.99999, 0.393)	SLC6A3(0.99999, 0.393)	NA	NA	NA	NA	NA	NA	NA	No	NA	HPRC,1KG-ONT	No	NA	NA	NA	NA	NA	NA
chr5:1422856	chr5-1422856-allele37803-485	INS	484	NA	0.0007564296520423601,0.0,0.0,0.0,0.0	0.000918741	SLC6A3(0.99999, 0.393)	SLC6A3(0.99999, 0.393)	NA	NA	NA	NA	NA	NA	NA	No	NA	HPRC,HGSVC	No	NA	NA	NA	NA	NA	NA
chr5:1422856	chr5-1422856-allele37798-485	INS	484	NA	0.0,0.01585014409221902,0.001984126984126984,0.0,0.0	0.00172922	SLC6A3(0.99999, 0.393)	SLC6A3(0.99999, 0.393)	NA	NA	NA	NA	NA	NA	NA	No	NA	HPRC,HGSVC	No	NA	NA	NA	NA	NA	NA
chr5:1422856	chr5-1422856-allele37797-851	INS	850	NA	0.024205748865355523,0.018731988472622477,0.06547619047619048,0.033797216699801194,0.03374233128834356	0.00288323	SLC6A3(0.99999, 0.393)	SLC6A3(0.99999, 0.393)	NA	NA	NA	NA	NA	NA	NA	No	NA	HPRC,HGSVC,1KG-ONT	No	NA	NA	NA	NA	NA	NA
chr5:1422918	chr5-1422918-allele37819-679	INS	678	NA	0.0007564296520423601,0.0,0.0,0.0,0.0	0.000918741	SLC6A3(0.99999, 0.393)	SLC6A3(0.99999, 0.393)	NA	NA	NA	NA	NA	NA	NA	No	NA	HPRC,HGSVC,1KG-ONT	No	NA	NA	NA	NA	NA	NA
chr5:1423006	chr5-1423006-allele37834-1393	INS	1392	NA	0.0030257186081694403,0.0,0.0,0.0,0.0	0.00520636	SLC6A3(0.99999, 0.393)	SLC6A3(0.99999, 0.393)	NA	NA	NA	NA	NA	NA	NA	No	NA	HGSVC,1KG-ONT	No	NA	NA	NA	NA	NA	NA
chr5:1423008	chr5-1423008-allele37839-1	DEL	110	NA	0.0,0.001440922190201729,0.0,0.0,0.0	NA	SLC6A3(0.99999, 0.393)	SLC6A3(0.99999, 0.393)	NA	NA	NA	NA	NA	NA	NA	No	NA	HPRC,1KG-ONT	No	NA	NA	NA	NA	NA	NA
chr5:1423008	chr5-1423008-allele37836-1129	INS	1128	NA	0.0015128593040847202,0.001440922190201729,0.007936507936507936,0.014910536779324055,0.014314928425357873	0.00433627	SLC6A3(0.99999, 0.393)	SLC6A3(0.99999, 0.393)	NA	NA	NA	NA	NA	NA	NA	No	NA	HGSVC,1KG-ONT	No	NA	NA	NA	NA	NA	NA
chr5:1423008	chr5-1423008-allele37837-1055	INS	1054	NA	0.01588502269288956,0.002881844380403458,0.02976190476190476,0.006958250497017893,0.017382413087934562	NA	SLC6A3(0.99999, 0.393)	SLC6A3(0.99999, 0.393)	NA	NA	NA	NA	NA	NA	NA	No	NA	HGSVC,1KG-ONT	No	NA	NA	NA	NA	NA	NA
chr5:1423008	chr5-1423008-allele37838-150	INS	149	NA	0.0,0.001440922190201729,0.0,0.0,0.0	NA	SLC6A3(0.99999, 0.393)	SLC6A3(0.99999, 0.393)	NA	NA	NA	NA	NA	NA	NA	No	NA	HPRC,HGSVC,1KG-ONT	No	NA	NA	NA	NA	NA	NA
chr5:1423084	chr5-1423084-allele37860-301	INS	300	NA	0.0045385779122541605,0.001440922190201729,0.0,0.0,0.006134969325153374	0.000753194	SLC6A3(0.99999, 0.393)	SLC6A3(0.99999, 0.393)	NA	NA	NA	NA	NA	NA	NA	No	NA	HGSVC	No	NA	NA	NA	NA	NA	NA
chr5:1423192	chr5-1423192-allele37881-343	INS	342	NA	0.006051437216338881,0.001440922190201729,0.0,0.0,0.0	0.00875367	SLC6A3(0.99999, 0.393)	SLC6A3(0.99999, 0.393)	NA	NA	NA	NA	NA	NA	NA	No	NA	No	Yes	NA	NA	NA	NA	NA	NA
chr5:1423222	chr5-1423222-allele37891-191	INS	190	NA	0.0030257186081694403,0.0,0.0,0.0,0.0	0.00520636	SLC6A3(0.99999, 0.393)	SLC6A3(0.99999, 0.393)	NA	NA	NA	NA	NA	NA	NA	No	NA	HGSVC,1KG-ONT	Yes	NA	NA	NA	NA	NA	NA
chr5:1423271	chr5-1423271-allele37904-54	INS	53	NA	0.012859304084720122,0.002881844380403458,0.0,0.0,0.0	0.0193295	SLC6A3(0.99999, 0.393)	SLC6A3(0.99999, 0.393)	NA	NA	NA	NA	NA	NA	NA	No	NA	No	Yes	NA	NA	NA	NA	NA	NA
chr5:1423282	chr5-1423282-allele37911-279	INS	278	NA	0.0,0.0,0.008928571428571428,0.004970178926441352,0.005112474437627812	0.00288962	SLC6A3(0.99999, 0.393)	SLC6A3(0.99999, 0.393)	NA	NA	NA	NA	NA	NA	NA	No	NA	HGSVC	Yes	NA	NA	NA	NA	NA	NA
chr5:1423355	chr5-1423355-allele37926-279	INS	278	NA	0.17170953101361575,0.043227665706051875,0.1626984126984127,0.0536779324055666,0.12678936605316973	0.0229273	SLC6A3(0.99999, 0.393)	SLC6A3(0.99999, 0.393)	NA	NA	NA	NA	NA	NA	NA	No	NA	HGSVC	No	NA	NA	NA	NA	NA	NA
chr5:1423357	chr5-1423357-allele37933-967	INS	966	NA	0.039334341906202726,0.010086455331412104,0.008928571428571428,0.002982107355864811,0.002044989775051125	0.0379693	SLC6A3(0.99999, 0.393)	SLC6A3(0.99999, 0.393)	NA	NA	NA	NA	NA	NA	NA	No	NA	1KG-ONT	No	NA	NA	NA	NA	NA	NA
chr5:1423357	chr5-1423357-allele37932-101	INS	100	NA	0.00680786686838124,0.024495677233429394,0.010912698412698412,0.02982107355864811,0.014314928425357873	0.00451948	SLC6A3(0.99999, 0.393)	SLC6A3(0.99999, 0.393)	NA	NA	NA	NA	NA	NA	NA	No	NA	HPRC,HGSVC,1KG-ONT	No	NA	NA	NA	NA	NA	NA
chr5:1423357	chr5-1423357-allele37931-139	INS	138	NA	0.00529500756429652,0.025936599423631124,0.001984126984126984,0.012922465208747515,0.014314928425357873	0.0020375	SLC6A3(0.99999, 0.393)	SLC6A3(0.99999, 0.393)	NA	NA	NA	NA	NA	NA	NA	No	NA	HPRC,HGSVC,1KG-ONT	No	NA	NA	NA	NA	NA	NA
chr5:1435725	chr5-1435725-allele38065-133	INS	132	NA	0.04084720121028744,0.002881844380403458,0.0,0.0,0.0	0.0698317	SLC6A3(0.99999, 0.393)	SLC6A3(0.99999, 0.393)	NA	NA	NA	NA	NA	NA	NA	No	NA	HGSVC	No	NA	NA	NA	NA	NA	NA
chr5:1435766	chr5-1435766-allele38067-64	INS	63	NA	0.03252647503782148,0.002881844380403458,0.0,0.0,0.0	0.0550255	SLC6A3(0.99999, 0.393)	SLC6A3(0.99999, 0.393)	NA	NA	NA	NA	NA	NA	NA	No	NA	HPRC,HGSVC,1KG-ONT	No	NA	NA	NA	NA	NA	NA
chr5:1435782	chr5-1435782-allele38069-64	INS	63	NA	0.35325264750378216,0.23198847262247838,0.3353174603174603,0.2117296222664016,0.3588957055214724	0.00931507	SLC6A3(0.99999, 0.393)	SLC6A3(0.99999, 0.393)	NA	NA	NA	NA	NA	NA	NA	No	NA	HPRC,HGSVC,1KG-ONT	No	NA	NA	NA	NA	NA	NA
chr5:1435791	chr5-1435791-allele38074-132	INS	131	NA	0.015128593040847202,0.001440922190201729,0.0,0.0,0.0	0.0255203	SLC6A3(0.99999, 0.393)	SLC6A3(0.99999, 0.393)	NA	NA	NA	NA	NA	NA	NA	No	NA	HGSVC	No	NA	NA	NA	NA	NA	NA
chr5:1435832	chr5-1435832-allele38076-69	INS	68	NA	0.0007564296520423601,0.0,0.020833333333333332,0.0,0.0	0.00204191	SLC6A3(0.99999, 0.393)	SLC6A3(0.99999, 0.393)	NA	NA	NA	NA	NA	NA	NA	No	NA	HPRC,HGSVC,1KG-ONT	No	NA	NA	NA	NA	NA	NA
chr5:1435832	chr5-1435832-allele38075-64	INS	63	NA	0.0030257186081694403,0.0,0.000992063492063492,0.0,0.00408997955010225	0.000263486	SLC6A3(0.99999, 0.393)	SLC6A3(0.99999, 0.393)	NA	NA	NA	NA	NA	NA	NA	No	NA	HPRC,HGSVC,1KG-ONT	No	NA	NA	NA	NA	NA	NA
chr5:1435986	chr5-1435986-allele38096-1	DEL	66	NA	0.01664145234493192,0.001440922190201729,0.0,0.0,0.0	0.0283054	SLC6A3(0.99999, 0.393)	SLC6A3(0.99999, 0.393)	NA	NA	NA	NA	NA	NA	NA	No	NA	No	No	NA	NA	NA	NA	NA	NA
chr5:1435986	chr5-1435986-allele38095-64	INS	63	NA	0.0907715582450832,0.010086455331412104,0.050595238095238096,0.0009940357852882703,0.05930470347648262	0.0372363	SLC6A3(0.99999, 0.393)	SLC6A3(0.99999, 0.393)	NA	NA	NA	NA	NA	NA	NA	No	NA	HPRC,HGSVC,1KG-ONT	No	NA	NA	NA	NA	NA	NA
chr5:1456296	chr5-1456296-allele38291-121	INS	120	NA	0.0007564296520423601,0.0,0.000992063492063492,0.0,0.026584867075664622	0.00336278	NA	NA	NA	NA	NA	NA	NA	NA	NA	No	NA	HPRC,HGSVC,1KG-ONT	No	NA	NA	NA	NA	NA	NA
chr5:1456296	chr5-1456296-allele38288-1	DEL	60	NA	0.015128593040847202,0.001440922190201729,0.0,0.0009940357852882703,0.0	0.0234731	NA	NA	NA	NA	NA	NA	NA	NA	open_chromatin_region	No	NA	No	No	NA	NA	NA	NA	NA	NA
chr5:1456296	chr5-1456296-allele38287-61	INS	60	NA	0.094553706505295,0.040345821325648415,0.020833333333333332,0.0437375745526839,0.013292433537832311	0.0472683	NA	NA	NA	NA	NA	NA	NA	NA	NA	No	NA	HPRC,HGSVC,1KG-ONT	No	NA	NA	NA	NA	NA	NA
chr5:1456296	chr5-1456296-allele38290-121	INS	120	NA	0.0037821482602118004,0.0,0.0,0.0,0.0	0.00663171	NA	NA	NA	NA	NA	NA	NA	NA	NA	No	NA	HPRC,HGSVC,1KG-ONT	No	NA	NA	NA	NA	NA	NA
chr5:1456296	chr5-1456296-allele38289-1	DEL	120	NA	0.009077155824508321,0.001440922190201729,0.0,0.0,0.0	0.0143383	NA	NA	NA	NA	NA	NA	NA	NA	open_chromatin_region	No	NA	No	No	NA	NA	NA	NA	NA	NA
chr5:1456380	chr5-1456380-allele38293-121	INS	120	NA	0.0045385779122541605,0.0,0.0,0.0,0.0	0.00805514	NA	NA	NA	NA	NA	NA	NA	NA	open_chromatin_region	No	NA	HPRC,HGSVC,1KG-ONT	No	NA	NA	NA	NA	NA	NA
chr5:1456448	chr5-1456448-allele38294-61	INS	60	NA	0.0037821482602118004,0.0,0.0,0.0,0.0	0.00663171	NA	NA	NA	NA	NA	NA	NA	NA	open_chromatin_region	No	NA	HPRC,HGSVC,1KG-ONT	No	NA	NA	NA	NA	NA	NA
chr5:1456500	chr5-1456500-allele38297-781	INS	780	NA	0.0,0.001440922190201729,0.0,0.0,0.0	NA	LPCAT1(0.52503, 0.564)	NA	NA	NA	NA	NA	NA	NA	open_chromatin_region	No	NA	No	No	NA	NA	NA	NA	NA	NA
chr5:1456500	chr5-1456500-allele38296-181	INS	180	NA	0.01059001512859304,0.001440922190201729,0.0,0.0,0.0	0.0170695	LPCAT1(0.52503, 0.564)	NA	NA	NA	NA	NA	NA	NA	open_chromatin_region	No	NA	HGSVC,1KG-ONT	No	NA	NA	NA	NA	NA	NA
chr5:1456500	chr5-1456500-allele38295-121	INS	120	NA	0.5007564296520424,0.3256484149855908,0.4583333333333333,0.21669980119284293,0.4611451942740286	0.0352291	LPCAT1(0.52503, 0.564)	NA	NA	NA	NA	NA	NA	NA	open_chromatin_region	No	NA	HPRC,HGSVC,1KG-ONT	No	NA	NA	NA	NA	NA	NA
chr5:1456500	chr5-1456500-allele38299-61	INS	60	NA	0.00680786686838124,0.0,0.0,0.0,0.0	0.0123139	LPCAT1(0.52503, 0.564)	NA	NA	NA	NA	NA	NA	NA	open_chromatin_region	No	NA	HPRC,HGSVC,1KG-ONT	No	NA	NA	NA	NA	NA	NA
chr5:1456535	chr5-1456535-allele38300-129	INS	128	NA	0.0007564296520423601,0.0,0.0,0.0,0.0	0.000918741	LPCAT1(0.52503, 0.564)	NA	NA	NA	NA	NA	NA	NA	open_chromatin_region	No	NA	HPRC,HGSVC,1KG-ONT	No	NA	NA	NA	NA	NA	NA
chr5:1456546	chr5-1456546-allele38301-62	INS	61	NA	0.0037821482602118004,0.0,0.0,0.0,0.0	0.00663171	LPCAT1(0.52503, 0.564)	NA	NA	NA	NA	NA	NA	NA	open_chromatin_region	No	NA	HPRC,HGSVC,1KG-ONT	No	NA	NA	NA	NA	NA	NA
chr5:1456560	chr5-1456560-allele38302-61	INS	60	NA	0.08396369137670197,0.35446685878962536,0.12896825396825398,0.4463220675944334,0.37116564417177916	0.135129	LPCAT1(0.52503, 0.564)	NA	NA	NA	NA	NA	NA	NA	open_chromatin_region	No	NA	HPRC,HGSVC,1KG-ONT	No	NA	NA	NA	NA	NA	NA
chr5:1456560	chr5-1456560-allele38304-121	INS	120	NA	0.0,0.001440922190201729,0.0,0.0,0.0	NA	LPCAT1(0.52503, 0.564)	NA	NA	NA	NA	NA	NA	NA	open_chromatin_region	No	NA	HPRC,HGSVC,1KG-ONT	No	NA	NA	NA	NA	NA	NA
chr5:1456648	chr5-1456648-allele38307-64	INS	63	NA	0.0022692889561270802,0.0,0.0,0.0019880715705765406,0.0	0.000980669	LPCAT1(0.52503, 0.564)	NA	NA	NA	NA	NA	NA	NA	open_chromatin_region	No	NA	HPRC,HGSVC,1KG-ONT	No	NA	NA	NA	NA	NA	NA
chr5:1458802	chr5-1458802-allele38331-1	DEL	266	NA	0.025718608169440244,0.002881844380403458,0.0,0.0,0.0	0.0427013	LPCAT1(0.52503, 0.564)	NA	NA	NA	NA	NA	NA	NA	NA	No	NA	HPRC,HGSVC,1KG-ONT	No	NA	NA	NA	NA	NA	NA
chr5:1458852	chr5-1458852-allele38334-413	INS	412	NA	0.0007564296520423601,0.001440922190201729,0.001984126984126984,0.0,0.0	NA	LPCAT1(0.52503, 0.564)	NA	NA	NA	NA	NA	NA	NA	NA	No	NA	No	No	NA	NA	NA	NA	NA	NA
chr5:1458968	chr5-1458968-allele38339-1	DEL	122	NA	0.01739788199697428,0.0,0.0,0.0,0.0	0.0319196	LPCAT1(0.52503, 0.564)	NA	NA	NA	NA	NA	NA	NA	NA	No	NA	HPRC,HGSVC	No	NA	NA	NA	NA	NA	NA
chr5:1458972	chr5-1458972-allele38340-1	DEL	104	NA	0.0015128593040847202,0.0,0.001984126984126984,0.0,0.0	7.61513e-05	LPCAT1(0.52503, 0.564)	NA	NA	NA	NA	NA	NA	NA	NA	No	NA	HPRC,HGSVC,1KG-ONT	No	NA	NA	NA	NA	NA	NA
chr5:1459008	chr5-1459008-allele38342-1	DEL	82	0.867429	0.5809379727685325,0.7031700288184438,0.5089285714285714,0.7037773359840954,0.7372188139059305	0.012648	LPCAT1(0.52503, 0.564)	NA	NA	NA	NA	NA	NA	NA	NA	No	NA	HGSVC,1KG-ONT	No	NA	Height(LPCAT1, rs27051, 5E-9, 0.5359972442609809)	Arthropathy of joint of hand(1.05%, 3.80%, 0.27, [0.09;0.78], 0.017305),Combined form of senile cataract(1.81%, 5.43%, 0.32, [0.14;0.75], 0.01443),Deficiency of macronutrients(0.90%, 4.35%, 0.2, [0.07;0.59], 0.003821),Degeneration of lumbar intervertebral disc(6.63%, 1.63%, 4.28, [1.31;13.95], 0.005918),Depressive disorder(17.62%, 24.46%, 0.66, [0.45;0.98], 0.043793),Dysmenorrhea(4.67%, 8.70%, 0.51, [0.28;0.96], 0.044171),Embolism from thrombosis of vein of lower extremity(1.96%, 4.89%, 0.39, [0.16;0.92], 0.035576),Eruption(16.87%, 23.91%, 0.65, [0.44;0.96], 0.031834),Infection caused by Escherichia coli(1.05%, 3.26%, 0.32, [0.11;0.95], 0.04219),Inflammatory dermatosis(17.17%, 24.46%, 0.64, [0.43;0.95], 0.032354),Irritable bowel syndrome(5.27%, 1.63%, 3.36, [1.02;11.04], 0.041685),Lumbar spondylolisthesis(3.77%, 0.54%, 7.16, [0.96;53.2], 0.026506),Onychogryposis(0.60%, 3.26%, 0.18, [0.05;0.64], 0.00928),Peripheral vascular disease(2.71%, 6.52%, 0.4, [0.19;0.85], 0.021729),Peripheral venous insufficiency(3.16%, 7.61%, 0.4, [0.2;0.8], 0.011337),Secondary hypertension(1.05%, 3.80%, 0.27, [0.09;0.78], 0.017305),Simple goiter(3.61%, 0.54%, 6.86, [0.92;51.07], 0.025826),Spondylosis without myelopathy(3.61%, 0.54%, 6.86, [0.92;51.07], 0.025826),Tietze's disease(2.26%, 6.52%, 0.33, [0.15;0.72], 0.00731),Viral hepatitis C(0.75%, 2.72%, 0.27, [0.08;0.95], 0.044368),Inflammation of cervix(1.05%, 3.65%, 0.28, [0.08;0.98], 0.049164)	NA	NA	NA
chr5:1459031	chr5-1459031-allele38345-1	DEL	60	NA	0.0037821482602118004,0.0,0.0,0.0,0.0	0.00663171	LPCAT1(0.52503, 0.564)	NA	NA	NA	NA	NA	NA	NA	NA	No	NA	HGSVC,1KG-ONT	No	NA	NA	NA	NA	NA	NA
chr5:1459048	chr5-1459048-allele38347-1	DEL	226	NA	0.018910741301059002,0.018731988472622477,0.0,0.0009940357852882703,0.028629856850715747	0.00161607	LPCAT1(0.52503, 0.564)	NA	NA	NA	NA	NA	NA	NA	NA	No	NA	HPRC,HGSVC,1KG-ONT	No	NA	NA	NA	NA	NA	NA
chr5:1459073	chr5-1459073-allele38348-1	DEL	84	NA	0.01059001512859304,0.0,0.0,0.0,0.0	0.0193739	LPCAT1(0.52503, 0.564)	NA	NA	NA	NA	NA	NA	NA	NA	No	NA	HGSVC,1KG-ONT	No	NA	NA	NA	NA	NA	NA
chr5:1459126	chr5-1459126-allele38354-149	INS	148	NA	0.0007564296520423601,0.0,0.001984126984126984,0.0,0.0	NA	LPCAT1(0.52503, 0.564)	NA	NA	NA	NA	NA	NA	NA	NA	No	NA	No	No	NA	NA	NA	NA	NA	NA
chr5:1459382	chr5-1459382-allele38381-1	DEL	106	0.972292	0.6066565809379728,0.7276657060518732,0.5773809523809523,0.7137176938369781,0.8087934560327198	0.0210477	LPCAT1(0.52503, 0.564)	NA	NA	NA	NA	NA	NA	NA	NA	No	NA	HPRC,HGSVC,1KG-ONT	No	NA	Height(LPCAT1, rs27051, 5E-9, 0.6452685561678754)	Abnormal auditory perception(0.86%, 3.31%, 0.25, [0.08;0.84], 0.031042),Acne(7.60%, 14.57%, 0.48, [0.28;0.82], 0.010587),Arthropathy of joint of hand(1.15%, 3.97%, 0.28, [0.1;0.82], 0.024901),Calculus of gallbladder with cholecystitis(0.86%, 3.31%, 0.25, [0.08;0.84], 0.031042),Combined form of senile cataract(1.87%, 5.96%, 0.3, [0.13;0.72], 0.008667),Deficiency of macronutrients(0.86%, 5.30%, 0.16, [0.05;0.45], 0.000974),Degeneration of cervical intervertebral disc(5.74%, 0.66%, 9.13, [1.25;66.96], 0.005338),Degeneration of lumbar intervertebral disc(6.60%, 0.66%, 10.6, [1.45;77.47], 0.001389),Embolism from thrombosis of vein of lower extremity(1.87%, 5.96%, 0.3, [0.13;0.72], 0.008667),Eruption(17.07%, 24.50%, 0.63, [0.42;0.97], 0.037111),Essential hypertension(53.08%, 43.05%, 1.5, [1.05;2.14], 0.030934),Frank hematuria(1.87%, 5.30%, 0.34, [0.14;0.84], 0.021293),Gallstone(2.87%, 6.62%, 0.42, [0.19;0.91], 0.047118),Hyperparathyroidism(2.30%, 5.96%, 0.37, [0.16;0.86], 0.028744),Hypomagnesemia(2.44%, 5.96%, 0.39, [0.17;0.9], 0.034071),Impacted cerumen(7.89%, 13.25%, 0.56, [0.33;0.97], 0.040462),Infection caused by Escherichia coli(1.00%, 3.97%, 0.25, [0.08;0.74], 0.016632),Inflammatory dermatosis(17.36%, 25.17%, 0.63, [0.41;0.95], 0.02911),Onychogryposis(0.72%, 3.31%, 0.21, [0.06;0.74], 0.019718),Peripheral vascular disease(2.73%, 7.28%, 0.36, [0.17;0.77], 0.01231),Peripheral venous insufficiency(3.30%, 7.95%, 0.4, [0.19;0.81], 0.02083),Prolapsed lumbar intervertebral disc(5.02%, 0.66%, 7.93, [1.08;58.35], 0.01255),Pure hyperglyceridemia(1.00%, 3.31%, 0.3, [0.09;0.95], 0.045734),Sciatica(9.61%, 3.97%, 2.57, [1.09;6.04], 0.024421),Secondary hypertension(1.15%, 3.97%, 0.28, [0.1;0.82], 0.024901),Tietze's disease(2.44%, 6.62%, 0.35, [0.16;0.79], 0.017299),Viral hepatitis C(0.72%, 3.31%, 0.21, [0.06;0.74], 0.019718),Female infertility(3.59%, 9.73%, 0.35, [0.16;0.75], 0.011407)	NA	NA	NA
chr5:1459497	chr5-1459497-allele38387-1	DEL	162	NA	0.014372163388804841,0.001440922190201729,0.0,0.0009940357852882703,0.0	0.0220913	LPCAT1(0.52503, 0.564)	NA	NA	NA	NA	NA	NA	NA	NA	No	NA	HPRC,HGSVC,1KG-ONT	No	NA	NA	NA	NA	NA	NA
chr5:1465423	chr5-1465423-allele38523-304	INS	303	NA	0.0030257186081694403,0.0,0.0,0.0,0.0	0.00520636	LPCAT1(0.52503, 0.564)	NA	NA	NA	NA	NA	NA	NA	NA	No	NA	No	No	NA	NA	NA	NA	NA	NA
chr5:1467688	chr5-1467688-allele38559-1	DEL	64	NA	0.0022692889561270802,0.001440922190201729,0.0,0.0,0.0	0.0019853	LPCAT1(0.52503, 0.564)	NA	NA	NA	NA	NA	NA	NA	NA	No	NA	HGSVC	No	NA	NA	NA	NA	NA	NA
chr5:1472016	chr5-1472016-allele38604-51	INS	50	0.979825	0.9531013615733737,0.7737752161383286,0.8670634920634921,0.7594433399602386,0.7280163599182005	0.0949523	LPCAT1(0.52503, 0.564)	NA	NA	NA	NA	NA	NA	NA	NA	No	NA	No	No	NA	Height(SLC6A3, rs2455391, 4E-20, 0.753752462982961)	Hypoglycemia(2.15%, 16.67%, 0.11, [0.02;0.54], 0.030288)	NA	NA	NA
chr5:1472016	chr5-1472016-allele38603-55	INS	54	NA	0.0,0.001440922190201729,0.0,0.0009940357852882703,0.0	NA	LPCAT1(0.52503, 0.564)	NA	NA	NA	NA	NA	NA	NA	NA	No	NA	No	No	NA	NA	NA	NA	NA	NA
chr5:1475733	chr5-1475733-allele38625-205	INS	204	NA	0.0030257186081694403,0.0,0.0,0.0,0.0	0.00520636	LPCAT1(0.52503, 0.564)	NA	NA	NA	NA	NA	NA	NA	NA	No	NA	No	No	NA	NA	NA	NA	NA	NA
chr5:1475733	chr5-1475733-allele38626-1	DEL	68	NA	0.15658093797276854,0.19164265129682997,0.008928571428571428,0.3290258449304175,0.1523517382413088	NA	LPCAT1(0.52503, 0.564)	NA	NA	NA	NA	NA	NA	NA	NA	No	NA	HPRC,HGSVC,1KG-ONT	No	NA	NA	NA	NA	NA	NA
chr5:1475817	chr5-1475817-allele38631-1	DEL	69	NA	0.03252647503782148,0.005763688760806916,0.01984126984126984,0.006958250497017893,0.003067484662576687	0.0171941	LPCAT1(0.52503, 0.564)	NA	NA	NA	NA	NA	NA	NA	NA	No	NA	HPRC,HGSVC,1KG-ONT	No	NA	NA	NA	NA	NA	NA
chr5:1475817	chr5-1475817-allele38630-70	INS	69	NA	0.014372163388804841,0.001440922190201729,0.0,0.0,0.0	0.0241257	LPCAT1(0.52503, 0.564)	NA	NA	NA	NA	NA	NA	NA	NA	No	NA	HGSVC,1KG-ONT	No	NA	NA	NA	NA	NA	NA
chr5:1477717	chr5-1477717-allele38653-1	DEL	136	NA	0.009077155824508321,0.0,0.001984126984126984,0.0,0.03169734151329243	NA	LPCAT1(0.52503, 0.564)	NA	NA	NA	NA	NA	NA	NA	NA	No	NA	HPRC	No	NA	NA	NA	NA	NA	NA
chr5:1477717	chr5-1477717-allele38652-1	DEL	68	NA	0.08850226928895613,0.010086455331412104,0.012896825396825396,0.0019880715705765406,0.012269938650306749	0.100382	LPCAT1(0.52503, 0.564)	NA	NA	NA	NA	NA	NA	NA	NA	No	NA	HPRC,HGSVC,1KG-ONT	No	NA	NA	NA	NA	NA	NA
chr5:1482579	chr5-1482579-allele38694-1	DEL	76	NA	0.06883509833585477,0.16138328530259366,0.002976190476190476,0.24453280318091453,0.12372188139059305	0.018166	LPCAT1(0.52503, 0.564)	NA	NA	NA	NA	NA	NA	NA	NA	No	NA	HPRC,HGSVC,1KG-ONT	No	NA	NA	NA	NA	NA	NA
chr5:1483728	chr5-1483728-allele38707-101	INS	100	NA	0.0015128593040847202,0.001440922190201729,0.0,0.003976143141153081,0.0	NA	LPCAT1(0.52503, 0.564)	NA	NA	NA	NA	NA	NA	NA	NA	No	NA	HPRC,HGSVC,1KG-ONT	No	NA	NA	NA	NA	NA	NA
chr5:1483728	chr5-1483728-allele38709-301	INS	300	NA	0.0007564296520423601,0.0,0.0,0.004970178926441352,0.0010224948875255625	NA	LPCAT1(0.52503, 0.564)	NA	NA	NA	NA	NA	NA	NA	NA	No	NA	HGSVC,1KG-ONT	No	NA	NA	NA	NA	NA	NA
chr5:1483728	chr5-1483728-allele38708-201	INS	200	NA	0.0007564296520423601,0.001440922190201729,0.0,0.0009940357852882703,0.0	NA	LPCAT1(0.52503, 0.564)	NA	NA	NA	NA	NA	NA	NA	NA	No	NA	HPRC,HGSVC,1KG-ONT	No	NA	NA	NA	NA	NA	NA
chr5:1483742	chr5-1483742-allele38713-101	INS	100	NA	0.0794251134644478,0.02881844380403458,0.0248015873015873,0.05864811133200795,0.02556237218813906	0.0213576	LPCAT1(0.52503, 0.564)	NA	NA	NA	NA	NA	NA	NA	NA	No	NA	HPRC,HGSVC,1KG-ONT	No	NA	NA	NA	NA	NA	NA
chr5:1483742	chr5-1483742-allele38721-102	INS	101	NA	0.0,0.0,0.010912698412698412,0.003976143141153081,0.0	0.0020517	LPCAT1(0.52503, 0.564)	NA	NA	NA	NA	NA	NA	NA	NA	No	NA	HPRC,HGSVC,1KG-ONT	No	NA	NA	NA	NA	NA	NA
chr5:1483742	chr5-1483742-allele38715-1	DEL	100	NA	0.340393343419062,0.19740634005763688,0.2152777777777778,0.08846918489065607,0.21370143149284254	0.0738703	LPCAT1(0.52503, 0.564)	NA	NA	NA	NA	NA	NA	NA	NA	No	NA	HPRC,HGSVC,1KG-ONT	No	NA	NA	NA	NA	NA	NA
chr5:1483742	chr5-1483742-allele38714-201	INS	200	NA	0.0030257186081694403,0.010086455331412104,0.000992063492063492,0.005964214711729622,0.006134969325153374	9.23835e-05	LPCAT1(0.52503, 0.564)	NA	NA	NA	NA	NA	NA	NA	NA	No	NA	HPRC,HGSVC,1KG-ONT	No	NA	NA	NA	NA	NA	NA
chr5:1483742	chr5-1483742-allele38720-201	INS	200	NA	0.0007564296520423601,0.0,0.0,0.0,0.0	0.000918741	LPCAT1(0.52503, 0.564)	NA	NA	NA	NA	NA	NA	NA	NA	No	NA	HPRC,HGSVC,1KG-ONT	No	NA	NA	NA	NA	NA	NA
chr5:1483778	chr5-1483778-allele38723-101	INS	100	NA	0.0113464447806354,0.0,0.0,0.0,0.0	0.0207802	LPCAT1(0.52503, 0.564)	NA	NA	NA	NA	NA	NA	NA	NA	No	NA	HPRC,HGSVC,1KG-ONT	No	NA	NA	NA	NA	NA	NA
chr5:1483828	chr5-1483828-allele38726-301	INS	300	NA	0.014372163388804841,0.0,0.0,0.0009940357852882703,0.0	0.0241257	LPCAT1(0.52503, 0.564)	NA	NA	NA	NA	NA	NA	NA	NA	No	NA	HGSVC,1KG-ONT	No	NA	NA	NA	NA	NA	NA
chr5:1483842	chr5-1483842-allele38729-101	INS	100	NA	0.0,0.0,0.0,0.005964214711729622,0.0	0.000593574	LPCAT1(0.52503, 0.564)	NA	NA	NA	NA	NA	NA	NA	NA	No	NA	HPRC,HGSVC,1KG-ONT	No	NA	NA	NA	NA	NA	NA
chr5:1483892	chr5-1483892-allele38732-51	INS	50	NA	0.0,0.0,0.0,0.0,0.0010224948875255625	NA	LPCAT1(0.52503, 0.564)	NA	NA	NA	NA	NA	NA	NA	NA	No	NA	HPRC	No	NA	NA	NA	NA	NA	NA
chr5:1485724	chr5-1485724-allele38759-1	DEL	92	NA	0.0007564296520423601,0.0,0.000992063492063492,0.0,0.0	NA	LPCAT1(0.52503, 0.564)	NA	NA	NA	NA	NA	NA	NA	NA	No	NA	No	No	NA	NA	NA	NA	NA	NA
chr5:1491222	chr5-1491222-allele38802-54	INS	53	NA	0.12708018154311648,0.15994236311239193,0.05555555555555555,0.2673956262425447,0.2249488752556237	0.00882808	LPCAT1(0.52503, 0.564)	NA	NA	NA	NA	NA	NA	NA	NA	No	NA	HPRC,HGSVC,1KG-ONT	No	NA	NA	NA	NA	NA	NA
chr5:1491255	chr5-1491255-allele38804-57	INS	56	NA	0.00680786686838124,0.005763688760806916,0.0,0.011928429423459244,0.010224948875255624	NA	LPCAT1(0.52503, 0.564)	NA	NA	NA	NA	NA	NA	NA	NA	No	NA	HPRC,HGSVC,1KG-ONT	No	NA	NA	NA	NA	NA	NA
chr5:1504954	chr5-1504954-allele38960-1	DEL	73	NA	0.040090771558245086,0.008645533141210375,0.0,0.0,0.0010224948875255625	0.0589143	LPCAT1(0.52503, 0.564)	NA	NA	NA	NA	NA	NA	NA	NA	No	NA	HPRC,HGSVC,1KG-ONT	No	NA	NA	NA	NA	NA	NA
chr5:1505104	chr5-1505104-allele38962-72	INS	71	NA	0.0,0.005763688760806916,0.010912698412698412,0.0,0.0	0.0022576	LPCAT1(0.52503, 0.564)	NA	NA	NA	NA	NA	NA	NA	NA	No	NA	HPRC,HGSVC,1KG-ONT	No	NA	NA	NA	NA	NA	NA
chr5:1511410	chr5-1511410-allele39035-1	DEL	69	NA	0.037821482602118005,0.004322766570605188,0.000992063492063492,0.0,0.0010224948875255625	0.058523	LPCAT1(0.52503, 0.564)	NA	NA	NA	NA	NA	NA	NA	NA	No	NA	HPRC,HGSVC,1KG-ONT	No	NA	NA	NA	NA	NA	NA
chr5:1511410	chr5-1511410-allele39034-70	INS	69	NA	0.023449319213313162,0.26512968299711814,0.27976190476190477,0.28727634194831014,0.15848670756646216	0.148276	LPCAT1(0.52503, 0.564)	NA	NA	NA	NA	NA	NA	NA	NA	No	NA	HPRC,HGSVC,1KG-ONT	No	NA	NA	NA	NA	NA	NA
chr5:1511418	chr5-1511418-allele39038-105	INS	104	NA	0.0007564296520423601,0.001440922190201729,0.0,0.0,0.0	NA	LPCAT1(0.52503, 0.564)	NA	NA	NA	NA	NA	NA	NA	NA	No	NA	No	No	NA	NA	NA	NA	NA	NA
chr5:1511582	chr5-1511582-allele39039-70	INS	69	NA	0.0,0.0,0.000992063492063492,0.0,0.0	NA	LPCAT1(0.52503, 0.564)	NA	NA	NA	NA	NA	NA	NA	NA	No	NA	HPRC,HGSVC,1KG-ONT	No	NA	NA	NA	NA	NA	NA
chr5:1513648	chr5-1513648-allele39062-1	DEL	54	NA	0.02042360060514372,0.0,0.0,0.0,0.0	0.0375102	LPCAT1(0.52503, 0.564)	NA	NA	NA	NA	NA	NA	NA	NA	No	NA	HPRC	No	NA	NA	NA	NA	NA	NA
chr5:1515066	chr5-1515066-allele39085-97	INS	96	NA	0.0022692889561270802,0.001440922190201729,0.000992063492063492,0.0,0.0	0.000980669	LPCAT1(0.52503, 0.564)	NA	NA	NA	NA	NA	NA	NA	enhancer	No	NA	No	No	NA	NA	NA	NA	NA	NA
chr5:1515066	chr5-1515066-allele39086-1	DEL	96	NA	0.0529500756429652,0.004322766570605188,0.0,0.0,0.002044989775051125	0.085043	LPCAT1(0.52503, 0.564)	NA	NA	NA	NA	NA	NA	NA	enhancer	No	NA	HPRC,1KG-ONT	No	NA	NA	NA	NA	NA	NA
chr5:1539559	chr5-1539559-allele39323-614	INS	613	NA	0.0015128593040847202,0.0,0.0,0.0,0.0	0.00234988	NA	NA	NA	NA	NA	NA	NA	NA	NA	No	NA	HPRC,HGSVC,1KG-ONT	No	NA	NA	NA	NA	NA	NA
chr5:1539576	chr5-1539576-allele39325-663	INS	662	NA	0.024962178517397883,0.0,0.0,0.0,0.0	0.0457152	NA	NA	NA	NA	NA	NA	NA	NA	NA	No	NA	HPRC,HGSVC,1KG-ONT	No	NA	NA	NA	NA	NA	NA
chr5:1539577	chr5-1539577-allele39326-589	INS	588	NA	0.00680786686838124,0.001440922190201729,0.000992063492063492,0.0019880715705765406,0.0010224948875255625	0.00480429	NA	NA	NA	NA	NA	NA	NA	NA	NA	No	NA	HPRC,HGSVC,1KG-ONT	No	NA	NA	NA	NA	NA	NA
chr5:1539584	chr5-1539584-allele39337-90	INS	89	NA	0.0015128593040847202,0.0,0.0,0.0,0.0	0.00234988	NA	NA	NA	NA	NA	NA	NA	NA	NA	No	NA	No	No	NA	NA	NA	NA	NA	NA
chr5:1539608	chr5-1539608-allele39346-1660	INS	1659	NA	0.0007564296520423601,0.0,0.0,0.0,0.0	0.000918741	NA	NA	NA	NA	NA	NA	NA	NA	NA	No	NA	HPRC,1KG-ONT	No	NA	NA	NA	NA	NA	NA
chr5:1539688	chr5-1539688-allele39372-260	INS	259	NA	0.0,0.0,0.0,0.002982107355864811,0.00408997955010225	0.000778337	NA	NA	NA	NA	NA	NA	NA	NA	NA	No	NA	HPRC,HGSVC	No	NA	NA	NA	NA	NA	NA
chr5:1539688	chr5-1539688-allele39376-280	INS	279	NA	0.0,0.002881844380403458,0.0,0.003976143141153081,0.0	0.000593574	NA	NA	NA	NA	NA	NA	NA	NA	NA	No	NA	HPRC,HGSVC	No	NA	NA	NA	NA	NA	NA
chr5:1539688	chr5-1539688-allele39371-260	INS	259	NA	0.00680786686838124,0.037463976945244955,0.03571428571428571,0.032803180914512925,0.03783231083844581	0.0147264	NA	NA	NA	NA	NA	NA	NA	NA	NA	No	NA	HPRC,HGSVC	No	NA	NA	NA	NA	NA	NA
chr5:1539688	chr5-1539688-allele39375-240	INS	239	NA	0.0,0.0,0.000992063492063492,0.0009940357852882703,0.0	NA	NA	NA	NA	NA	NA	NA	NA	NA	NA	No	NA	HPRC,HGSVC	No	NA	NA	NA	NA	NA	NA
chr5:1539726	chr5-1539726-allele39389-542	INS	541	NA	0.0022692889561270802,0.0,0.0,0.0,0.0	0.00377908	NA	NA	NA	NA	NA	NA	NA	NA	enhancer	No	NA	HPRC,HGSVC	No	NA	NA	NA	NA	NA	NA
chr5:1539726	chr5-1539726-allele39391-52	INS	51	NA	0.0,0.005763688760806916,0.051587301587301584,0.0009940357852882703,0.00408997955010225	0.0107359	NA	NA	NA	NA	NA	NA	NA	NA	enhancer	No	NA	HPRC,HGSVC	No	NA	NA	NA	NA	NA	NA
chr5:1539726	chr5-1539726-allele39387-662	INS	661	NA	0.0015128593040847202,0.0,0.0,0.0,0.0	0.00234988	NA	NA	NA	NA	NA	NA	NA	NA	enhancer	No	NA	HPRC,HGSVC,1KG-ONT	No	NA	NA	NA	NA	NA	NA
chr5:1539726	chr5-1539726-allele39388-662	INS	661	NA	0.0015128593040847202,0.0,0.0,0.0,0.0	0.00234988	NA	NA	NA	NA	NA	NA	NA	NA	enhancer	No	NA	HPRC,HGSVC,1KG-ONT	No	NA	NA	NA	NA	NA	NA
chr5:1539726	chr5-1539726-allele39392-532	INS	531	NA	0.00529500756429652,0.0,0.0,0.0,0.0	0.00947665	NA	NA	NA	NA	NA	NA	NA	NA	enhancer	No	NA	HPRC,HGSVC	No	NA	NA	NA	NA	NA	NA
chr5:1539757	chr5-1539757-allele39406-291	INS	290	NA	0.0007564296520423601,0.0,0.0,0.0,0.0	0.000918741	NA	NA	NA	NA	NA	NA	NA	NA	enhancer	No	NA	HPRC,HGSVC	No	NA	NA	NA	NA	NA	NA
chr5:1539759	chr5-1539759-allele39410-241	INS	240	NA	0.0,0.0,0.000992063492063492,0.0,0.0	NA	NA	NA	NA	NA	NA	NA	NA	NA	enhancer	No	NA	HPRC,HGSVC	No	NA	NA	NA	NA	NA	NA
chr5:1539807	chr5-1539807-allele39424-521	INS	520	NA	0.0022692889561270802,0.0,0.0,0.0,0.0	0.00377908	NA	NA	NA	NA	NA	NA	NA	NA	enhancer	No	NA	HPRC,HGSVC	No	NA	NA	NA	NA	NA	NA
chr5:1539827	chr5-1539827-allele39430-471	INS	470	NA	0.0030257186081694403,0.0,0.0,0.0,0.0	0.00520636	NA	NA	NA	NA	NA	NA	NA	NA	enhancer	No	NA	HPRC,HGSVC	No	NA	NA	NA	NA	NA	NA
chr5:1539899	chr5-1539899-allele39446-451	INS	450	NA	0.0007564296520423601,0.0,0.0,0.0,0.0	0.000918741	NA	NA	NA	NA	NA	NA	NA	NA	enhancer	No	NA	HPRC,HGSVC	No	NA	NA	NA	NA	NA	NA
chr5:1540009	chr5-1540009-allele39486-781	INS	780	NA	0.0015128593040847202,0.0,0.0,0.0,0.0	0.00234988	NA	NA	NA	NA	NA	NA	NA	NA	enhancer	No	NA	HPRC,HGSVC,1KG-ONT	No	NA	NA	NA	NA	NA	NA
chr5:1540009	chr5-1540009-allele39497-841	INS	840	NA	0.0030257186081694403,0.0,0.0,0.0,0.0	0.00520636	NA	NA	NA	NA	NA	NA	NA	NA	enhancer	No	NA	HPRC,HGSVC,1KG-ONT	No	NA	NA	NA	NA	NA	NA
chr5:1540009	chr5-1540009-allele39487-1211	INS	1210	NA	0.0037821482602118004,0.0,0.0,0.0,0.0	0.00663171	NA	NA	NA	NA	NA	NA	NA	NA	enhancer	No	NA	HPRC,HGSVC,1KG-ONT	No	NA	NA	NA	NA	NA	NA
chr5:1540009	chr5-1540009-allele39489-1211	INS	1210	NA	0.0,0.001440922190201729,0.0,0.012922465208747515,0.006134969325153374	0.00318319	NA	NA	NA	NA	NA	NA	NA	NA	enhancer	No	NA	HPRC,HGSVC,1KG-ONT	No	NA	NA	NA	NA	NA	NA
chr5:1540009	chr5-1540009-allele39485-311	INS	310	NA	0.0037821482602118004,0.001440922190201729,0.0,0.0,0.0	0.00462462	NA	NA	NA	NA	NA	NA	NA	NA	enhancer	No	NA	HPRC,HGSVC	No	NA	NA	NA	NA	NA	NA
chr5:1540009	chr5-1540009-allele39503-701	INS	700	NA	0.0,0.0,0.000992063492063492,0.0,0.0	NA	NA	NA	NA	NA	NA	NA	NA	NA	enhancer	No	NA	HPRC,HGSVC,1KG-ONT	No	NA	NA	NA	NA	NA	NA
chr5:1540009	chr5-1540009-allele39498-1191	INS	1190	NA	0.0,0.001440922190201729,0.0,0.0,0.0	NA	NA	NA	NA	NA	NA	NA	NA	NA	enhancer	No	NA	HPRC,HGSVC,1KG-ONT	No	NA	NA	NA	NA	NA	NA
chr5:1540009	chr5-1540009-allele39509-1211	INS	1210	NA	0.0,0.0,0.0,0.0009940357852882703,0.0	NA	NA	NA	NA	NA	NA	NA	NA	NA	enhancer	No	NA	HPRC,HGSVC,1KG-ONT	No	NA	NA	NA	NA	NA	NA
chr5:1540009	chr5-1540009-allele39490-1191	INS	1190	NA	0.0007564296520423601,0.005763688760806916,0.0,0.008946322067594433,0.002044989775051125	0.00121019	NA	NA	NA	NA	NA	NA	NA	NA	enhancer	No	NA	HPRC,HGSVC,1KG-ONT	No	NA	NA	NA	NA	NA	NA
chr5:1540009	chr5-1540009-allele39481-1130	INS	1129	NA	0.018910741301059002,0.10518731988472622,0.2013888888888889,0.09443339960238568,0.06952965235173825	0.0571322	NA	NA	NA	NA	NA	NA	NA	NA	enhancer	No	NA	HPRC,HGSVC,1KG-ONT	No	NA	NA	NA	NA	NA	NA
chr5:1540009	chr5-1540009-allele39491-1191	INS	1190	NA	0.0030257186081694403,0.0,0.0,0.0,0.0	0.00520636	NA	NA	NA	NA	NA	NA	NA	NA	enhancer	No	NA	HPRC,HGSVC,1KG-ONT	No	NA	NA	NA	NA	NA	NA
chr5:1540009	chr5-1540009-allele39484-1211	INS	1210	NA	0.009077155824508321,0.012968299711815562,0.012896825396825396,0.012922465208747515,0.006134969325153374	NA	NA	NA	NA	NA	NA	NA	NA	NA	enhancer	No	NA	HPRC,HGSVC,1KG-ONT	No	NA	NA	NA	NA	NA	NA
chr5:1540009	chr5-1540009-allele39477-832	INS	831	NA	0.0113464447806354,0.007204610951008645,0.0,0.009940357852882704,0.010224948875255624	0.000726618	NA	NA	NA	NA	NA	NA	NA	NA	enhancer	No	NA	HPRC,HGSVC,1KG-ONT	No	NA	NA	NA	NA	NA	NA
chr5:1540009	chr5-1540009-allele39495-701	INS	700	NA	0.0,0.001440922190201729,0.0,0.003976143141153081,0.0	0.000408842	NA	NA	NA	NA	NA	NA	NA	NA	enhancer	No	NA	HPRC,HGSVC,1KG-ONT	No	NA	NA	NA	NA	NA	NA
chr5:1540009	chr5-1540009-allele39478-784	INS	783	NA	0.0007564296520423601,0.0,0.0,0.007952286282306162,0.00408997955010225	0.000613991	NA	NA	NA	NA	NA	NA	NA	NA	enhancer	No	NA	HPRC,HGSVC,1KG-ONT	No	NA	NA	NA	NA	NA	NA
chr5:1540009	chr5-1540009-allele39493-1201	INS	1200	NA	0.0045385779122541605,0.0,0.0,0.0,0.0	0.00805514	NA	NA	NA	NA	NA	NA	NA	NA	enhancer	No	NA	HPRC,HGSVC,1KG-ONT	No	NA	NA	NA	NA	NA	NA
chr5:1540039	chr5-1540039-allele39519-261	INS	260	NA	0.0015128593040847202,0.0,0.0,0.0,0.0	0.00234988	NA	NA	NA	NA	NA	NA	NA	NA	enhancer	No	NA	HPRC,HGSVC	No	NA	NA	NA	NA	NA	NA
chr5:1540049	chr5-1540049-allele39526-251	INS	250	NA	0.0022692889561270802,0.010086455331412104,0.0,0.010934393638170975,0.00408997955010225	0.00086573	NA	NA	NA	NA	NA	NA	NA	NA	enhancer	No	NA	HPRC,HGSVC	No	NA	NA	NA	NA	NA	NA
chr5:1540049	chr5-1540049-allele39523-271	INS	270	NA	0.009833585476550681,0.001440922190201729,0.001984126984126984,0.0,0.006134969325153374	0.00571582	NA	NA	NA	NA	NA	NA	NA	NA	enhancer	No	NA	HPRC,HGSVC	No	NA	NA	NA	NA	NA	NA
chr5:1540077	chr5-1540077-allele39532-911	INS	910	NA	0.0832072617246596,0.008645533141210375,0.0,0.0,0.0	0.134475	NA	NA	NA	NA	NA	NA	NA	NA	enhancer	No	NA	HPRC,HGSVC,1KG-ONT	No	NA	NA	NA	NA	NA	NA
chr5:1540099	chr5-1540099-allele39537-1381	INS	1380	NA	0.22390317700453857,0.569164265129683,0.5416666666666666,0.547713717693837,0.6625766871165644	0.21996	NA	NA	NA	NA	NA	NA	NA	NA	CTCF_binding_site,enhancer	No	NA	HPRC,HGSVC,1KG-ONT	No	NA	NA	NA	NA	NA	NA
chr5:1540108	chr5-1540108-allele39540-771	INS	770	NA	0.2140695915279879,0.040345821325648415,0.003968253968253968,0.05268389662027833,0.016359918200409	0.21349	NA	NA	NA	NA	NA	NA	NA	NA	CTCF_binding_site,enhancer	No	NA	HPRC,HGSVC,1KG-ONT	No	NA	NA	NA	NA	NA	NA
chr5:1540109	chr5-1540109-allele39542-1231	INS	1230	NA	0.11497730711043873,0.01585014409221902,0.01488095238095238,0.014910536779324055,0.03578732106339468	0.0959168	NA	NA	NA	NA	NA	NA	NA	NA	CTCF_binding_site,enhancer	No	NA	HPRC,HGSVC,1KG-ONT	No	NA	NA	NA	NA	NA	NA
chr5:1540129	chr5-1540129-allele39551-121	INS	120	NA	0.06354009077155824,0.008645533141210375,0.0,0.0,0.0	0.101371	NA	NA	NA	NA	NA	NA	NA	NA	enhancer	No	NA	HPRC,HGSVC	Yes	NA	NA	NA	NA	NA	NA
chr5:1540129	chr5-1540129-allele39552-122	INS	121	NA	0.0,0.0,0.0,0.0009940357852882703,0.0	NA	NA	NA	NA	NA	NA	NA	NA	NA	enhancer	No	NA	HPRC,HGSVC	Yes	NA	NA	NA	NA	NA	NA
chr5:1540129	chr5-1540129-allele39549-172	INS	171	NA	0.0007564296520423601,0.0,0.0,0.0,0.0	0.000918741	NA	NA	NA	NA	NA	NA	NA	NA	enhancer	No	NA	HPRC,HGSVC	Yes	NA	NA	NA	NA	NA	NA
chr5:1540159	chr5-1540159-allele39558-960	INS	959	NA	0.024205748865355523,0.008645533141210375,0.000992063492063492,0.0,0.0010224948875255625	0.0295664	NA	NA	NA	NA	NA	NA	NA	NA	enhancer	No	NA	HPRC,HGSVC,1KG-ONT	No	NA	NA	NA	NA	NA	NA
chr5:1540179	chr5-1540179-allele39562-1121	INS	1120	NA	0.023449319213313162,0.037463976945244955,0.030753968253968252,0.030815109343936383,0.011247443762781187	NA	NA	NA	NA	NA	NA	NA	NA	NA	enhancer	No	NA	HPRC,HGSVC,1KG-ONT	No	NA	NA	NA	NA	NA	NA
chr5:1540179	chr5-1540179-allele39564-1111	INS	1110	NA	0.012859304084720122,0.0,0.0,0.0,0.0	0.0235872	NA	NA	NA	NA	NA	NA	NA	NA	enhancer	No	NA	HPRC,HGSVC,1KG-ONT	No	NA	NA	NA	NA	NA	NA
chr5:1540179	chr5-1540179-allele39561-1061	INS	1060	NA	0.01588502269288956,0.0,0.0,0.0009940357852882703,0.0	0.0269135	NA	NA	NA	NA	NA	NA	NA	NA	enhancer	No	NA	HPRC,HGSVC,1KG-ONT	No	NA	NA	NA	NA	NA	NA
chr5:1540187	chr5-1540187-allele39566-171	INS	170	NA	0.05446293494704992,0.1988472622478386,0.16964285714285715,0.15208747514910537,0.1114519427402863	0.0434088	NA	NA	NA	NA	NA	NA	NA	NA	enhancer	No	NA	HPRC,HGSVC	Yes	NA	NA	NA	NA	NA	NA
chr5:1540189	chr5-1540189-allele39573-131	INS	130	NA	0.18532526475037822,0.01585014409221902,0.002976190476190476,0.0019880715705765406,0.0010224948875255625	0.273715	NA	NA	NA	NA	NA	NA	NA	NA	enhancer	No	NA	HPRC,HGSVC	Yes	NA	NA	NA	NA	NA	NA
chr5:1540189	chr5-1540189-allele39569-191	INS	190	NA	0.0015128593040847202,0.0,0.0,0.0,0.0	0.00234988	NA	NA	NA	NA	NA	NA	NA	NA	enhancer	No	NA	HPRC,HGSVC	Yes	NA	NA	NA	NA	NA	NA
chr5:1540189	chr5-1540189-allele39577-191	INS	190	NA	0.01588502269288956,0.0,0.0,0.0,0.0	0.0291787	NA	NA	NA	NA	NA	NA	NA	NA	enhancer	No	NA	HPRC,HGSVC	Yes	NA	NA	NA	NA	NA	NA
chr5:1540189	chr5-1540189-allele39575-141	INS	140	NA	0.009077155824508321,0.018731988472622477,0.000992063492063492,0.05765407554671968,0.02556237218813906	0.00622155	NA	NA	NA	NA	NA	NA	NA	NA	enhancer	No	NA	HPRC,HGSVC	Yes	NA	NA	NA	NA	NA	NA
chr5:1540189	chr5-1540189-allele39568-1011	INS	1010	NA	0.01059001512859304,0.001440922190201729,0.0,0.0,0.0	0.0171373	NA	NA	NA	NA	NA	NA	NA	NA	enhancer	No	NA	HPRC,HGSVC,1KG-ONT	No	NA	NA	NA	NA	NA	NA
chr5:1540189	chr5-1540189-allele39570-451	INS	450	NA	0.0015128593040847202,0.0,0.0,0.0,0.0	0.00234988	NA	NA	NA	NA	NA	NA	NA	NA	enhancer	No	NA	HPRC,HGSVC	Yes	NA	NA	NA	NA	NA	NA
chr5:1540189	chr5-1540189-allele39586-1131	INS	1130	NA	0.0,0.024495677233429394,0.0,0.0009940357852882703,0.0	0.00275566	NA	NA	NA	NA	NA	NA	NA	NA	enhancer	No	NA	HPRC,HGSVC,1KG-ONT	No	NA	NA	NA	NA	NA	NA
chr5:1540189	chr5-1540189-allele39572-448	INS	447	NA	0.0037821482602118004,0.0,0.0,0.0,0.0	0.00663171	NA	NA	NA	NA	NA	NA	NA	NA	enhancer	No	NA	HPRC,HGSVC	Yes	NA	NA	NA	NA	NA	NA
chr5:1540199	chr5-1540199-allele39605-1120	INS	1119	NA	0.0007564296520423601,0.0,0.0,0.0,0.0	0.000918741	NA	NA	NA	NA	NA	NA	NA	NA	enhancer	No	NA	HPRC,HGSVC,1KG-ONT	No	NA	NA	NA	NA	NA	NA
chr5:1540199	chr5-1540199-allele39602-1101	INS	1100	NA	0.0,0.0,0.0,0.0,0.002044989775051125	NA	NA	NA	NA	NA	NA	NA	NA	NA	enhancer	No	NA	HPRC,HGSVC,1KG-ONT	No	NA	NA	NA	NA	NA	NA
chr5:1540199	chr5-1540199-allele39594-1121	INS	1120	NA	0.0045385779122541605,0.0,0.0,0.0,0.0	0.00805514	NA	NA	NA	NA	NA	NA	NA	NA	enhancer	No	NA	HPRC,HGSVC,1KG-ONT	No	NA	NA	NA	NA	NA	NA
chr5:1540199	chr5-1540199-allele39588-885	INS	884	NA	0.0007564296520423601,0.002881844380403458,0.0,0.0,0.0	NA	NA	NA	NA	NA	NA	NA	NA	NA	enhancer	No	NA	HPRC,HGSVC	No	NA	NA	NA	NA	NA	NA
chr5:1540199	chr5-1540199-allele39608-961	INS	960	NA	0.0,0.0,0.0,0.0009940357852882703,0.0	NA	NA	NA	NA	NA	NA	NA	NA	NA	enhancer	No	NA	HPRC,HGSVC	No	NA	NA	NA	NA	NA	NA
chr5:1540199	chr5-1540199-allele39590-1091	INS	1090	NA	0.0030257186081694403,0.01585014409221902,0.007936507936507936,0.012922465208747515,0.013292433537832311	0.00383432	NA	NA	NA	NA	NA	NA	NA	NA	enhancer	No	NA	HPRC,HGSVC,1KG-ONT	No	NA	NA	NA	NA	NA	NA
chr5:1540199	chr5-1540199-allele39607-1111	INS	1110	NA	0.0,0.007204610951008645,0.0,0.0,0.0	0.000408842	NA	NA	NA	NA	NA	NA	NA	NA	enhancer	No	NA	HPRC,HGSVC,1KG-ONT	No	NA	NA	NA	NA	NA	NA
chr5:1540199	chr5-1540199-allele39592-1111	INS	1110	NA	0.0007564296520423601,0.0,0.0,0.0,0.0	0.000918741	NA	NA	NA	NA	NA	NA	NA	NA	enhancer	No	NA	HPRC,HGSVC,1KG-ONT	No	NA	NA	NA	NA	NA	NA
chr5:1540199	chr5-1540199-allele39593-1111	INS	1110	NA	0.0007564296520423601,0.0,0.000992063492063492,0.0,0.0	NA	NA	NA	NA	NA	NA	NA	NA	NA	enhancer	No	NA	HPRC,HGSVC,1KG-ONT	No	NA	NA	NA	NA	NA	NA
chr5:1540209	chr5-1540209-allele39611-171	INS	170	NA	0.0,0.001440922190201729,0.0,0.0,0.0	NA	NA	NA	NA	NA	NA	NA	NA	NA	enhancer	No	NA	HPRC,HGSVC	Yes	NA	NA	NA	NA	NA	NA
chr5:1540219	chr5-1540219-allele39620-291	INS	290	NA	0.0015128593040847202,0.0,0.0,0.0,0.0	0.00234988	NA	NA	NA	NA	NA	NA	NA	NA	enhancer	No	NA	HPRC,HGSVC	Yes	NA	NA	NA	NA	NA	NA
chr5:1540219	chr5-1540219-allele39619-291	INS	290	NA	0.0226928895612708,0.001440922190201729,0.00496031746031746,0.004970178926441352,0.003067484662576687	0.0197504	NA	NA	NA	NA	NA	NA	NA	NA	enhancer	No	NA	HPRC,HGSVC	Yes	NA	NA	NA	NA	NA	NA
chr5:1540219	chr5-1540219-allele39616-301	INS	300	NA	0.0030257186081694403,0.0,0.0,0.0009940357852882703,0.0	0.00328379	NA	NA	NA	NA	NA	NA	NA	NA	enhancer	No	NA	HPRC,HGSVC	Yes	NA	NA	NA	NA	NA	NA
chr5:1543319	chr5-1543319-allele39708-162	INS	161	NA	0.0,0.008645533141210375,0.0,0.0,0.0	0.000593574	NA	NA	NA	NA	NA	NA	NA	NA	NA	No	NA	HPRC,HGSVC,1KG-ONT	Yes	NA	NA	NA	NA	NA	NA
chr5:1543319	chr5-1543319-allele39709-85	INS	84	NA	0.0007564296520423601,0.0,0.0,0.0,0.0	0.000918741	NA	NA	NA	NA	NA	NA	NA	NA	NA	No	NA	HPRC,HGSVC	No	NA	NA	NA	NA	NA	NA
chr5:1543319	chr5-1543319-allele39707-153	INS	152	NA	0.014372163388804841,0.002881844380403458,0.0,0.0,0.0010224948875255625	0.0202536	NA	NA	NA	NA	NA	NA	NA	NA	NA	No	NA	HPRC,HGSVC,1KG-ONT	Yes	NA	NA	NA	NA	NA	NA
chr5:1543328	chr5-1543328-allele39719-115	INS	114	NA	0.0007564296520423601,0.0,0.0,0.0,0.0	0.000918741	NA	NA	NA	NA	NA	NA	NA	NA	NA	No	NA	HPRC,HGSVC	No	NA	NA	NA	NA	NA	NA
chr5:1543357	chr5-1543357-allele39729-131	INS	130	NA	0.0045385779122541605,0.0,0.0,0.0,0.0	0.00805514	NA	NA	NA	NA	NA	NA	NA	NA	NA	No	NA	HPRC,HGSVC,1KG-ONT	No	NA	NA	NA	NA	NA	NA
chr5:1543358	chr5-1543358-allele39734-81	INS	80	NA	0.0680786686838124,0.01440922190201729,0.01984126984126984,0.02385685884691849,0.03169734151329243	0.0290109	NA	NA	NA	NA	NA	NA	NA	NA	NA	No	NA	HPRC,HGSVC	No	NA	NA	NA	NA	NA	NA
chr5:1543358	chr5-1543358-allele39736-80	INS	79	NA	0.0,0.004322766570605188,0.0,0.02882703777335984,0.00408997955010225	0.00612188	NA	NA	NA	NA	NA	NA	NA	NA	NA	No	NA	HPRC,HGSVC	No	NA	NA	NA	NA	NA	NA
chr5:1543358	chr5-1543358-allele39735-82	INS	81	NA	0.01059001512859304,0.06195965417867435,0.001984126984126984,0.11928429423459244,0.07157464212678936	0.0288081	NA	NA	NA	NA	NA	NA	NA	NA	NA	No	NA	HPRC,HGSVC	No	NA	NA	NA	NA	NA	NA
chr5:1543358	chr5-1543358-allele39731-81	INS	80	NA	0.0007564296520423601,0.0,0.0,0.0,0.003067484662576687	NA	NA	NA	NA	NA	NA	NA	NA	NA	NA	No	NA	HPRC,HGSVC	No	NA	NA	NA	NA	NA	NA
chr5:1543363	chr5-1543363-allele39748-142	INS	141	NA	0.0015128593040847202,0.0,0.0,0.0,0.0	0.00234988	NA	NA	NA	NA	NA	NA	NA	NA	NA	No	NA	HPRC,HGSVC,1KG-ONT	Yes	NA	NA	NA	NA	NA	NA
chr5:1543363	chr5-1543363-allele39749-127	INS	126	NA	0.0045385779122541605,0.0,0.0,0.0,0.0	0.00805514	NA	NA	NA	NA	NA	NA	NA	NA	NA	No	NA	HPRC,HGSVC,1KG-ONT	Yes	NA	NA	NA	NA	NA	NA
chr5:1543363	chr5-1543363-allele39744-147	INS	146	NA	0.0022692889561270802,0.0,0.0,0.0,0.0	0.00377908	NA	NA	NA	NA	NA	NA	NA	NA	NA	No	NA	HPRC,HGSVC,1KG-ONT	Yes	NA	NA	NA	NA	NA	NA
chr5:1543363	chr5-1543363-allele39746-143	INS	142	NA	0.009833585476550681,0.001440922190201729,0.0,0.0,0.0	0.0157378	NA	NA	NA	NA	NA	NA	NA	NA	NA	No	NA	HPRC,HGSVC,1KG-ONT	Yes	NA	NA	NA	NA	NA	NA
chr5:1543363	chr5-1543363-allele39743-142	INS	141	NA	0.17246596066565809,0.018731988472622477,0.002976190476190476,0.003976143141153081,0.0010224948875255625	0.249058	NA	NA	NA	NA	NA	NA	NA	NA	NA	No	NA	HPRC,HGSVC,1KG-ONT	Yes	NA	NA	NA	NA	NA	NA
chr5:1543364	chr5-1543364-allele39758-95	INS	94	NA	0.0015128593040847202,0.040345821325648415,0.0,0.0,0.0	0.00231772	NA	NA	NA	NA	NA	NA	NA	NA	NA	No	NA	HPRC,HGSVC	No	NA	NA	NA	NA	NA	NA
chr5:1543366	chr5-1543366-allele39759-125	INS	124	NA	0.006051437216338881,0.0,0.007936507936507936,0.0,0.0	0.00185071	NA	NA	NA	NA	NA	NA	NA	NA	NA	No	NA	HPRC,HGSVC,1KG-ONT	Yes	NA	NA	NA	NA	NA	NA
chr5:1543373	chr5-1543373-allele39762-111	INS	110	NA	0.22239031770045387,0.35014409221902015,0.37202380952380953,0.47912524850894633,0.5685071574642127	0.101099	NA	NA	NA	NA	NA	NA	NA	NA	NA	No	NA	HPRC,HGSVC	Yes	NA	NA	NA	NA	NA	NA
chr5:1543373	chr5-1543373-allele39763-118	INS	117	NA	0.0022692889561270802,0.005763688760806916,0.000992063492063492,0.009940357852882704,0.002044989775051125	0.000177926	NA	NA	NA	NA	NA	NA	NA	NA	NA	No	NA	HPRC,HGSVC	Yes	NA	NA	NA	NA	NA	NA
chr5:1543373	chr5-1543373-allele39761-117	INS	116	NA	0.0015128593040847202,0.001440922190201729,0.0,0.0009940357852882703,0.0	7.61513e-05	NA	NA	NA	NA	NA	NA	NA	NA	NA	No	NA	HPRC,HGSVC	Yes	NA	NA	NA	NA	NA	NA
chr5:1543374	chr5-1543374-allele39783-171	INS	170	NA	0.0030257186081694403,0.0,0.0,0.0,0.0	0.00520636	NA	NA	NA	NA	NA	NA	NA	NA	NA	No	NA	HPRC,HGSVC,1KG-ONT	Yes	NA	NA	NA	NA	NA	NA
chr5:1543374	chr5-1543374-allele39781-155	INS	154	NA	0.0,0.0,0.0,0.002982107355864811,0.0	3.94758e-05	NA	NA	NA	NA	NA	NA	NA	NA	NA	No	NA	HPRC,HGSVC,1KG-ONT	Yes	NA	NA	NA	NA	NA	NA
chr5:1543374	chr5-1543374-allele39782-153	INS	152	NA	0.0015128593040847202,0.0,0.0,0.0,0.0	0.00234988	NA	NA	NA	NA	NA	NA	NA	NA	NA	No	NA	HPRC,HGSVC,1KG-ONT	Yes	NA	NA	NA	NA	NA	NA
chr5:1543374	chr5-1543374-allele39766-173	INS	172	NA	0.014372163388804841,0.001440922190201729,0.002976190476190476,0.0019880715705765406,0.0	0.0156893	NA	NA	NA	NA	NA	NA	NA	NA	NA	No	NA	HPRC,HGSVC,1KG-ONT	Yes	NA	NA	NA	NA	NA	NA
chr5:1543374	chr5-1543374-allele39768-157	INS	156	NA	0.00680786686838124,0.008645533141210375,0.0,0.003976143141153081,0.0	0.00165049	NA	NA	NA	NA	NA	NA	NA	NA	NA	No	NA	HPRC,HGSVC,1KG-ONT	Yes	NA	NA	NA	NA	NA	NA
chr5:1543374	chr5-1543374-allele39770-174	INS	173	NA	0.00680786686838124,0.0,0.0,0.0,0.0	0.0123139	NA	NA	NA	NA	NA	NA	NA	NA	NA	No	NA	HPRC,HGSVC,1KG-ONT	Yes	NA	NA	NA	NA	NA	NA
chr5:1543374	chr5-1543374-allele39777-154	INS	153	NA	0.009833585476550681,0.0,0.000992063492063492,0.0019880715705765406,0.0	0.0121717	NA	NA	NA	NA	NA	NA	NA	NA	NA	No	NA	HPRC,HGSVC,1KG-ONT	Yes	NA	NA	NA	NA	NA	NA
chr5:1543374	chr5-1543374-allele39779-127	INS	126	NA	0.0007564296520423601,0.0,0.0,0.0,0.0	0.000918741	NA	NA	NA	NA	NA	NA	NA	NA	NA	No	NA	HPRC,HGSVC,1KG-ONT	Yes	NA	NA	NA	NA	NA	NA
chr5:1543374	chr5-1543374-allele39771-61	INS	60	NA	0.0022692889561270802,0.0,0.0,0.0,0.0	0.00377908	NA	NA	NA	NA	NA	NA	NA	NA	NA	No	NA	HPRC,HGSVC	No	NA	NA	NA	NA	NA	NA
chr5:1543374	chr5-1543374-allele39778-84	INS	83	NA	0.0015128593040847202,0.008645533141210375,0.0,0.0,0.0	NA	NA	NA	NA	NA	NA	NA	NA	NA	NA	No	NA	HPRC,HGSVC	No	NA	NA	NA	NA	NA	NA
chr5:1543374	chr5-1543374-allele39767-144	INS	143	NA	0.00680786686838124,0.005763688760806916,0.0,0.0,0.0	0.00571332	NA	NA	NA	NA	NA	NA	NA	NA	NA	No	NA	HPRC,HGSVC,1KG-ONT	Yes	NA	NA	NA	NA	NA	NA
chr5:1543386	chr5-1543386-allele39786-82	INS	81	NA	0.0,0.001440922190201729,0.0,0.0,0.0	NA	NA	NA	NA	NA	NA	NA	NA	NA	NA	No	NA	HPRC,HGSVC	No	NA	NA	NA	NA	NA	NA
chr5:1543389	chr5-1543389-allele39790-120	INS	119	NA	0.0,0.0,0.0,0.0,0.002044989775051125	NA	NA	NA	NA	NA	NA	NA	NA	NA	NA	No	NA	HPRC,HGSVC,1KG-ONT	Yes	NA	NA	NA	NA	NA	NA
chr5:1543389	chr5-1543389-allele39788-253	INS	252	NA	0.0030257186081694403,0.0,0.0,0.0,0.0	0.00520636	NA	NA	NA	NA	NA	NA	NA	NA	NA	No	NA	HGSVC,1KG-ONT	Yes	NA	NA	NA	NA	NA	NA
chr5:1543389	chr5-1543389-allele39792-128	INS	127	NA	0.018910741301059002,0.001440922190201729,0.0,0.0,0.0	0.032395	NA	NA	NA	NA	NA	NA	NA	NA	NA	No	NA	HPRC,HGSVC,1KG-ONT	Yes	NA	NA	NA	NA	NA	NA
chr5:1543389	chr5-1543389-allele39787-128	INS	127	NA	0.01588502269288956,0.002881844380403458,0.0,0.0,0.0	0.024855	NA	NA	NA	NA	NA	NA	NA	NA	NA	No	NA	HPRC,HGSVC,1KG-ONT	Yes	NA	NA	NA	NA	NA	NA
chr5:1543390	chr5-1543390-allele39800-156	INS	155	NA	0.03328290468986384,0.19020172910662825,0.24305555555555555,0.21371769383697814,0.10940695296523517	0.0908753	NA	NA	NA	NA	NA	NA	NA	NA	NA	No	NA	HPRC,HGSVC,1KG-ONT	Yes	NA	NA	NA	NA	NA	NA
chr5:1543390	chr5-1543390-allele39807-155	INS	154	NA	0.0007564296520423601,0.0,0.0,0.0,0.0	0.000918741	NA	NA	NA	NA	NA	NA	NA	NA	NA	No	NA	HPRC,HGSVC,1KG-ONT	Yes	NA	NA	NA	NA	NA	NA
chr5:1543390	chr5-1543390-allele39806-157	INS	156	NA	0.0015128593040847202,0.0,0.0,0.0,0.0	0.00234988	NA	NA	NA	NA	NA	NA	NA	NA	NA	No	NA	HPRC,HGSVC,1KG-ONT	Yes	NA	NA	NA	NA	NA	NA
chr5:1543390	chr5-1543390-allele39812-155	INS	154	NA	0.0,0.005763688760806916,0.054563492063492064,0.002982107355864811,0.006134969325153374	0.0120493	NA	NA	NA	NA	NA	NA	NA	NA	NA	No	NA	HPRC,HGSVC,1KG-ONT	Yes	NA	NA	NA	NA	NA	NA
chr5:1543390	chr5-1543390-allele39801-123	INS	122	NA	0.0007564296520423601,0.0,0.0,0.0,0.0	0.000918741	NA	NA	NA	NA	NA	NA	NA	NA	NA	No	NA	HPRC,HGSVC,1KG-ONT	Yes	NA	NA	NA	NA	NA	NA
chr5:1543405	chr5-1543405-allele39815-108	INS	107	NA	0.0022692889561270802,0.004322766570605188,0.000992063492063492,0.009940357852882704,0.003067484662576687	0.000177926	NA	NA	NA	NA	NA	NA	NA	NA	NA	No	NA	HPRC,HGSVC	Yes	NA	NA	NA	NA	NA	NA
chr5:1543406	chr5-1543406-allele39816-166	INS	165	NA	0.0015128593040847202,0.0,0.0,0.0,0.0	0.00234988	NA	NA	NA	NA	NA	NA	NA	NA	NA	No	NA	HPRC,HGSVC,1KG-ONT	Yes	NA	NA	NA	NA	NA	NA
chr5:1543406	chr5-1543406-allele39817-135	INS	134	NA	0.0007564296520423601,0.0,0.0,0.0,0.0	0.000918741	NA	NA	NA	NA	NA	NA	NA	NA	NA	No	NA	HPRC,HGSVC,1KG-ONT	Yes	NA	NA	NA	NA	NA	NA
chr5:1543407	chr5-1543407-allele39822-145	INS	144	NA	0.00529500756429652,0.0,0.0,0.0,0.0	0.00947665	NA	NA	NA	NA	NA	NA	NA	NA	NA	No	NA	HPRC,HGSVC,1KG-ONT	Yes	NA	NA	NA	NA	NA	NA
chr5:1543414	chr5-1543414-allele39823-144	INS	143	NA	0.07791225416036308,0.01729106628242075,0.002976190476190476,0.0,0.002044989775051125	0.106914	NA	NA	NA	NA	NA	NA	NA	NA	NA	No	NA	HPRC,HGSVC,1KG-ONT	No	NA	NA	NA	NA	NA	NA
chr5:1544990	chr5-1544990-allele39868-1	DEL	124	NA	0.0,0.0,0.000992063492063492,0.0,0.0	NA	NA	NA	NA	NA	NA	NA	NA	NA	NA	No	NA	No	No	NA	NA	NA	NA	NA	NA
chr5:1551015	chr5-1551015-allele39945-1	DEL	61	NA	0.05370650529500756,0.005763688760806916,0.0,0.0,0.0	0.0882478	NA	NA	NA	NA	NA	NA	NA	NA	NA	No	NA	HPRC,HGSVC,1KG-ONT	No	NA	NA	NA	NA	NA	NA
chr5:1562225	chr5-1562225-allele40082-92	INS	91	NA	0.006051437216338881,0.001440922190201729,0.0,0.0,0.0	0.00875367	NA	NA	NA	NA	NA	NA	NA	NA	NA	No	NA	HGSVC	No	NA	NA	NA	NA	NA	NA
chr5:1562501	chr5-1562501-allele40099-1	DEL	91	NA	0.030257186081694403,0.08645533141210375,0.3680555555555556,0.16898608349900596,0.24028629856850717	0.123243	NA	NA	NA	NA	NA	NA	NA	NA	NA	No	NA	HPRC,HGSVC,1KG-ONT	No	NA	NA	NA	NA	NA	NA
chr5:1569850	chr5-1569850-allele40192-1633	INS	1632	NA	0.0037821482602118004,0.005763688760806916,0.007936507936507936,0.018886679920477135,0.007157464212678937	0.00199075	NA	NA	NA	NA	NA	NA	NA	NA	NA	Yes	NA	HPRC,HGSVC,1KG-ONT	Yes	NA	NA	NA	NA	NA	NA
chr5:1569850	chr5-1569850-allele40193-513	INS	512	NA	0.009833585476550681,0.001440922190201729,0.0,0.0,0.0	0.0157378	NA	NA	NA	NA	NA	NA	NA	NA	NA	Yes	NA	HPRC,HGSVC,1KG-ONT	No	NA	NA	NA	NA	NA	NA
chr5:1569850	chr5-1569850-allele40197-545	INS	544	NA	0.007564296520423601,0.0,0.0,0.0,0.0	0.0137297	NA	NA	NA	NA	NA	NA	NA	NA	NA	Yes	NA	HPRC,HGSVC,1KG-ONT	No	NA	NA	NA	NA	NA	NA
chr5:1569850	chr5-1569850-allele40200-1025	INS	1024	NA	0.00529500756429652,0.001440922190201729,0.0,0.0,0.0	0.00736694	NA	NA	NA	NA	NA	NA	NA	NA	NA	Yes	NA	HPRC,HGSVC,1KG-ONT	Yes	NA	NA	NA	NA	NA	NA
chr5:1569850	chr5-1569850-allele40194-801	INS	800	NA	0.0030257186081694403,0.007204610951008645,0.020833333333333332,0.0019880715705765406,0.013292433537832311	0.00312071	NA	NA	NA	NA	NA	NA	NA	NA	NA	Yes	NA	HPRC,HGSVC,1KG-ONT	Yes	NA	NA	NA	NA	NA	NA
chr5:1569850	chr5-1569850-allele40204-129	INS	128	NA	0.0007564296520423601,0.0,0.007936507936507936,0.002982107355864811,0.0	0.000525255	NA	NA	NA	NA	NA	NA	NA	NA	NA	Yes	NA	HPRC,HGSVC,1KG-ONT	No	NA	NA	NA	NA	NA	NA
chr5:1569850	chr5-1569850-allele40189-449	INS	448	NA	0.0,0.0,0.0,0.012922465208747515,0.0	0.00172922	NA	NA	NA	NA	NA	NA	NA	NA	NA	Yes	NA	HPRC,HGSVC,1KG-ONT	No	NA	NA	NA	NA	NA	NA
chr5:1569850	chr5-1569850-allele40199-545	INS	544	NA	0.0037821482602118004,0.0,0.0,0.0,0.002044989775051125	0.00324023	NA	NA	NA	NA	NA	NA	NA	NA	NA	Yes	NA	HPRC,HGSVC,1KG-ONT	No	NA	NA	NA	NA	NA	NA
chr5:1569850	chr5-1569850-allele40205-737	INS	736	NA	0.00832072617246596,0.0,0.0,0.0,0.011247443762781187	0.00259922	NA	NA	NA	NA	NA	NA	NA	NA	NA	Yes	NA	HPRC,HGSVC,1KG-ONT	Yes	NA	NA	NA	NA	NA	NA
chr5:1569850	chr5-1569850-allele40202-897	INS	896	NA	0.00529500756429652,0.0,0.0,0.0,0.0	0.00947665	NA	NA	NA	NA	NA	NA	NA	NA	NA	Yes	NA	HPRC,HGSVC,1KG-ONT	Yes	NA	NA	NA	NA	NA	NA
chr5:1569850	chr5-1569850-allele40196-481	INS	480	NA	0.0015128593040847202,0.0,0.0,0.0,0.0	0.00234988	NA	NA	NA	NA	NA	NA	NA	NA	NA	Yes	NA	HPRC,HGSVC,1KG-ONT	No	NA	NA	NA	NA	NA	NA
chr5:1569850	chr5-1569850-allele40212-705	INS	704	NA	0.0,0.0,0.0,0.0009940357852882703,0.0	NA	NA	NA	NA	NA	NA	NA	NA	NA	NA	Yes	NA	HPRC,HGSVC,1KG-ONT	Yes	NA	NA	NA	NA	NA	NA
chr5:1569850	chr5-1569850-allele40190-609	INS	608	NA	0.006051437216338881,0.0,0.0,0.0,0.0	0.0108963	NA	NA	NA	NA	NA	NA	NA	NA	NA	Yes	NA	HPRC,HGSVC,1KG-ONT	No	NA	NA	NA	NA	NA	NA
chr5:1569850	chr5-1569850-allele40206-449	INS	448	NA	0.0007564296520423601,0.0,0.000992063492063492,0.0,0.0	NA	NA	NA	NA	NA	NA	NA	NA	NA	NA	Yes	NA	HPRC,HGSVC,1KG-ONT	No	NA	NA	NA	NA	NA	NA
chr5:1569850	chr5-1569850-allele40216-641	INS	640	NA	0.0007564296520423601,0.0,0.0,0.0,0.0	0.000918741	NA	NA	NA	NA	NA	NA	NA	NA	NA	Yes	NA	HPRC,HGSVC,1KG-ONT	No	NA	NA	NA	NA	NA	NA
chr5:1569850	chr5-1569850-allele40203-609	INS	608	NA	0.0007564296520423601,0.018731988472622477,0.0,0.003976143141153081,0.0	0.00144753	NA	NA	NA	NA	NA	NA	NA	NA	NA	Yes	NA	HPRC,HGSVC,1KG-ONT	No	NA	NA	NA	NA	NA	NA
chr5:1569850	chr5-1569850-allele40210-673	INS	672	NA	0.0,0.0,0.003968253968253968,0.0,0.0	0.000224143	NA	NA	NA	NA	NA	NA	NA	NA	NA	Yes	NA	HPRC,HGSVC,1KG-ONT	No	NA	NA	NA	NA	NA	NA
chr5:1569850	chr5-1569850-allele40215-641	INS	640	NA	0.0,0.0,0.0,0.0009940357852882703,0.0	NA	NA	NA	NA	NA	NA	NA	NA	NA	NA	Yes	NA	HPRC,HGSVC,1KG-ONT	No	NA	NA	NA	NA	NA	NA
chr5:1569850	chr5-1569850-allele40191-481	INS	480	NA	0.0007564296520423601,0.004322766570605188,0.0,0.0,0.0	NA	NA	NA	NA	NA	NA	NA	NA	NA	NA	Yes	NA	HPRC,HGSVC,1KG-ONT	No	NA	NA	NA	NA	NA	NA
chr5:1569850	chr5-1569850-allele40188-161	INS	160	NA	0.0,0.001440922190201729,0.0,0.009940357852882704,0.0	0.00151771	NA	NA	NA	NA	NA	NA	NA	NA	NA	Yes	NA	HPRC,HGSVC,1KG-ONT	No	NA	NA	NA	NA	NA	NA
chr5:1569850	chr5-1569850-allele40195-481	INS	480	NA	0.006051437216338881,0.005763688760806916,0.003968253968253968,0.0,0.0010224948875255625	0.00135196	NA	NA	NA	NA	NA	NA	NA	NA	NA	Yes	NA	HPRC,HGSVC,1KG-ONT	No	NA	NA	NA	NA	NA	NA
chr5:1569850	chr5-1569850-allele40198-577	INS	576	NA	0.0022692889561270802,0.0,0.0,0.0009940357852882703,0.0	0.0019853	NA	NA	NA	NA	NA	NA	NA	NA	NA	Yes	NA	HPRC,HGSVC,1KG-ONT	No	NA	NA	NA	NA	NA	NA
chr5:1569852	chr5-1569852-allele40224-317	INS	316	NA	0.00529500756429652,0.004322766570605188,0.0,0.0,0.0	0.00451357	NA	NA	NA	NA	NA	NA	NA	NA	NA	Yes	NA	HPRC,HGSVC,1KG-ONT	No	NA	NA	NA	NA	NA	NA
chr5:1569852	chr5-1569852-allele40222-413	INS	412	NA	0.006051437216338881,0.002881844380403458,0.0,0.0,0.0	0.00707186	NA	NA	NA	NA	NA	NA	NA	NA	NA	Yes	NA	HPRC,HGSVC,1KG-ONT	No	NA	NA	NA	NA	NA	NA
chr5:1569852	chr5-1569852-allele40225-221	INS	220	NA	0.0007564296520423601,0.0,0.0,0.0,0.0	0.000918741	NA	NA	NA	NA	NA	NA	NA	NA	NA	Yes	NA	HPRC,HGSVC,1KG-ONT	No	NA	NA	NA	NA	NA	NA
chr5:1569852	chr5-1569852-allele40233-1473	INS	1472	NA	0.0037821482602118004,0.0,0.0,0.0,0.0	0.00663171	NA	NA	NA	NA	NA	NA	NA	NA	NA	Yes	NA	HPRC,HGSVC,1KG-ONT	Yes	NA	NA	NA	NA	NA	NA
chr5:1569852	chr5-1569852-allele40227-673	INS	672	NA	0.015128593040847202,0.001440922190201729,0.000992063492063492,0.002982107355864811,0.002044989775051125	0.01566	NA	NA	NA	NA	NA	NA	NA	NA	NA	Yes	NA	HPRC,HGSVC,1KG-ONT	No	NA	NA	NA	NA	NA	NA
chr5:1569852	chr5-1569852-allele40230-481	INS	480	NA	0.0,0.01585014409221902,0.012896825396825396,0.011928429423459244,0.005112474437627812	0.00707948	NA	NA	NA	NA	NA	NA	NA	NA	NA	Yes	NA	HPRC,HGSVC,1KG-ONT	No	NA	NA	NA	NA	NA	NA
chr5:1569852	chr5-1569852-allele40239-929	INS	928	NA	0.0,0.0,0.0,0.0,0.0010224948875255625	NA	NA	NA	NA	NA	NA	NA	NA	NA	NA	Yes	NA	HPRC,HGSVC,1KG-ONT	Yes	NA	NA	NA	NA	NA	NA
chr5:1569852	chr5-1569852-allele40223-285	INS	284	NA	0.0,0.002881844380403458,0.001984126984126984,0.0009940357852882703,0.0	0.000408842	NA	NA	NA	NA	NA	NA	NA	NA	NA	Yes	NA	HPRC,HGSVC,1KG-ONT	No	NA	NA	NA	NA	NA	NA
chr5:1569852	chr5-1569852-allele40228-1761	INS	1760	NA	0.0045385779122541605,0.001440922190201729,0.0,0.0009940357852882703,0.0	0.00448129	NA	NA	NA	NA	NA	NA	NA	NA	NA	Yes	NA	HPRC,HGSVC,1KG-ONT	Yes	NA	NA	NA	NA	NA	NA
chr5:1569852	chr5-1569852-allele40231-705	INS	704	NA	0.0030257186081694403,0.0,0.005952380952380952,0.0,0.002044989775051125	NA	NA	NA	NA	NA	NA	NA	NA	NA	NA	Yes	NA	HPRC,HGSVC,1KG-ONT	Yes	NA	NA	NA	NA	NA	NA
chr5:1569852	chr5-1569852-allele40232-189	INS	188	NA	0.0045385779122541605,0.0,0.0,0.0009940357852882703,0.0	0.00598883	NA	NA	NA	NA	NA	NA	NA	NA	NA	Yes	NA	HPRC,HGSVC,1KG-ONT	No	NA	NA	NA	NA	NA	NA
chr5:1569854	chr5-1569854-allele40242-1185	INS	1184	NA	0.0030257186081694403,0.0,0.022817460317460316,0.020874751491053677,0.013292433537832311	0.00581617	NA	NA	NA	NA	NA	NA	NA	NA	NA	Yes	NA	HPRC,HGSVC,1KG-ONT	Yes	NA	NA	NA	NA	NA	NA
chr5:1569857	chr5-1569857-allele40258-1309	INS	1308	NA	0.0,0.007204610951008645,0.0,0.003976143141153081,0.0	0.00114796	NA	NA	NA	NA	NA	NA	NA	NA	NA	Yes	NA	HPRC,HGSVC,1KG-ONT	Yes	NA	NA	NA	NA	NA	NA
chr5:1569857	chr5-1569857-allele40248-1121	INS	1120	NA	0.018910741301059002,0.004322766570605188,0.005952380952380952,0.013916500994035786,0.012269938650306749	0.0031963	NA	NA	NA	NA	NA	NA	NA	NA	NA	Yes	NA	HPRC,HGSVC,1KG-ONT	Yes	NA	NA	NA	NA	NA	NA
chr5:1569857	chr5-1569857-allele40246-1917	INS	1916	NA	0.01059001512859304,0.0,0.007936507936507936,0.0,0.007157464212678937	0.00314039	NA	NA	NA	NA	NA	NA	NA	NA	NA	Yes	NA	HPRC,HGSVC,1KG-ONT	No	NA	NA	NA	NA	NA	NA
chr5:1569857	chr5-1569857-allele40265-1185	INS	1184	NA	0.0007564296520423601,0.0,0.0,0.0,0.0	0.000918741	NA	NA	NA	NA	NA	NA	NA	NA	NA	Yes	NA	HPRC,HGSVC,1KG-ONT	Yes	NA	NA	NA	NA	NA	NA
chr5:1569857	chr5-1569857-allele40247-289	INS	288	NA	0.012859304084720122,0.0,0.0,0.0009940357852882703,0.0	0.021333	NA	NA	NA	NA	NA	NA	NA	NA	NA	Yes	NA	HPRC,HGSVC,1KG-ONT	No	NA	NA	NA	NA	NA	NA
chr5:1569857	chr5-1569857-allele40245-767	INS	766	NA	0.030257186081694403,0.018731988472622477,0.00496031746031746,0.016898608349900597,0.024539877300613498	0.00472371	NA	NA	NA	NA	NA	NA	NA	NA	NA	Yes	NA	HPRC,HGSVC,1KG-ONT	Yes	NA	NA	NA	NA	NA	NA
chr5:1569857	chr5-1569857-allele40252-607	INS	606	NA	0.0,0.001440922190201729,0.0,0.0009940357852882703,0.0	NA	NA	NA	NA	NA	NA	NA	NA	NA	NA	Yes	NA	HPRC,HGSVC,1KG-ONT	No	NA	NA	NA	NA	NA	NA
chr5:1569857	chr5-1569857-allele40251-865	INS	864	NA	0.0,0.08213256484149856,0.013888888888888888,0.0,0.0010224948875255625	0.012757	NA	NA	NA	NA	NA	NA	NA	NA	NA	Yes	NA	HPRC,HGSVC,1KG-ONT	Yes	NA	NA	NA	NA	NA	NA
chr5:1569857	chr5-1569857-allele40256-863	INS	862	NA	0.0015128593040847202,0.0,0.0,0.0,0.0	0.00234988	NA	NA	NA	NA	NA	NA	NA	NA	NA	Yes	NA	HPRC,HGSVC,1KG-ONT	Yes	NA	NA	NA	NA	NA	NA
chr5:1569857	chr5-1569857-allele40261-833	INS	832	NA	0.0,0.0,0.0,0.0009940357852882703,0.0	NA	NA	NA	NA	NA	NA	NA	NA	NA	NA	Yes	NA	HPRC,HGSVC,1KG-ONT	Yes	NA	NA	NA	NA	NA	NA
chr5:1569875	chr5-1569875-allele40273-829	INS	828	NA	0.029500756429652043,0.01440922190201729,0.001984126984126984,0.007952286282306162,0.009202453987730062	0.0167775	NA	NA	NA	NA	NA	NA	NA	NA	NA	Yes	NA	HPRC,HGSVC,1KG-ONT	Yes	NA	NA	NA	NA	NA	NA
chr5:1569875	chr5-1569875-allele40280-957	INS	956	NA	0.019667170953101363,0.001440922190201729,0.000992063492063492,0.006958250497017893,0.002044989775051125	0.0182629	NA	NA	NA	NA	NA	NA	NA	NA	NA	Yes	NA	HPRC,HGSVC,1KG-ONT	Yes	NA	NA	NA	NA	NA	NA
chr5:1569875	chr5-1569875-allele40285-637	INS	636	NA	0.0007564296520423601,0.0,0.000992063492063492,0.002982107355864811,0.0	NA	NA	NA	NA	NA	NA	NA	NA	NA	NA	Yes	NA	HPRC,HGSVC,1KG-ONT	No	NA	NA	NA	NA	NA	NA
chr5:1569875	chr5-1569875-allele40293-381	INS	380	NA	0.0015128593040847202,0.0,0.0,0.0,0.0	0.00234988	NA	NA	NA	NA	NA	NA	NA	NA	NA	Yes	NA	HPRC,HGSVC,1KG-ONT	No	NA	NA	NA	NA	NA	NA
chr5:1569875	chr5-1569875-allele40287-253	INS	252	NA	0.00529500756429652,0.0,0.0,0.0,0.0010224948875255625	0.00736694	NA	NA	NA	NA	NA	NA	NA	NA	NA	Yes	NA	HPRC,HGSVC,1KG-ONT	No	NA	NA	NA	NA	NA	NA
chr5:1569875	chr5-1569875-allele40277-1469	INS	1468	NA	0.02798789712556732,0.012968299711815562,0.001984126984126984,0.008946322067594433,0.014314928425357873	0.0119736	NA	NA	NA	NA	NA	NA	NA	NA	NA	Yes	NA	HPRC,HGSVC,1KG-ONT	Yes	NA	NA	NA	NA	NA	NA
chr5:1569875	chr5-1569875-allele40284-637	INS	636	NA	0.0015128593040847202,0.0,0.0,0.0019880715705765406,0.0	7.61513e-05	NA	NA	NA	NA	NA	NA	NA	NA	NA	Yes	NA	HPRC,HGSVC,1KG-ONT	No	NA	NA	NA	NA	NA	NA
chr5:1569875	chr5-1569875-allele40296-509	INS	508	NA	0.0007564296520423601,0.0,0.0,0.0,0.0	0.000918741	NA	NA	NA	NA	NA	NA	NA	NA	NA	Yes	NA	HPRC,HGSVC,1KG-ONT	No	NA	NA	NA	NA	NA	NA
chr5:1569875	chr5-1569875-allele40306-765	INS	764	NA	0.0,0.0,0.0,0.0009940357852882703,0.0	NA	NA	NA	NA	NA	NA	NA	NA	NA	NA	Yes	NA	HPRC,HGSVC,1KG-ONT	Yes	NA	NA	NA	NA	NA	NA
chr5:1569875	chr5-1569875-allele40292-509	INS	508	NA	0.0045385779122541605,0.0,0.0,0.0,0.0	0.00805514	NA	NA	NA	NA	NA	NA	NA	NA	NA	Yes	NA	HPRC,HGSVC,1KG-ONT	No	NA	NA	NA	NA	NA	NA
chr5:1569875	chr5-1569875-allele40289-253	INS	252	NA	0.00680786686838124,0.005763688760806916,0.0,0.0009940357852882703,0.0	0.00480429	NA	NA	NA	NA	NA	NA	NA	NA	NA	Yes	NA	HPRC,HGSVC,1KG-ONT	No	NA	NA	NA	NA	NA	NA
chr5:1569875	chr5-1569875-allele40274-1377	INS	1376	NA	0.01664145234493192,0.03890489913544669,0.034722222222222224,0.040755467196819085,0.03578732106339468	0.00644472	NA	NA	NA	NA	NA	NA	NA	NA	NA	Yes	NA	HPRC,HGSVC,1KG-ONT	Yes	NA	NA	NA	NA	NA	NA
chr5:1569875	chr5-1569875-allele40303-509	INS	508	NA	0.0007564296520423601,0.0,0.0,0.0,0.0	0.000918741	NA	NA	NA	NA	NA	NA	NA	NA	NA	Yes	NA	HPRC,HGSVC,1KG-ONT	No	NA	NA	NA	NA	NA	NA
chr5:1569875	chr5-1569875-allele40286-221	INS	220	NA	0.006051437216338881,0.0,0.0,0.0,0.0	0.0108963	NA	NA	NA	NA	NA	NA	NA	NA	NA	Yes	NA	HPRC,HGSVC,1KG-ONT	No	NA	NA	NA	NA	NA	NA
chr5:1569875	chr5-1569875-allele40294-381	INS	380	NA	0.00529500756429652,0.002881844380403458,0.0,0.0,0.0	0.00576273	NA	NA	NA	NA	NA	NA	NA	NA	NA	Yes	NA	HPRC,HGSVC,1KG-ONT	No	NA	NA	NA	NA	NA	NA
chr5:1569875	chr5-1569875-allele40275-450	INS	449	NA	0.0015128593040847202,0.0,0.0,0.0,0.0	0.00234988	NA	NA	NA	NA	NA	NA	NA	NA	NA	Yes	NA	HPRC,HGSVC,1KG-ONT	No	NA	NA	NA	NA	NA	NA
chr5:1569875	chr5-1569875-allele40298-477	INS	476	NA	0.0007564296520423601,0.0,0.0,0.0,0.0	0.000918741	NA	NA	NA	NA	NA	NA	NA	NA	NA	Yes	NA	HPRC,HGSVC,1KG-ONT	No	NA	NA	NA	NA	NA	NA
chr5:1569875	chr5-1569875-allele40283-413	INS	412	NA	0.007564296520423601,0.0,0.0,0.0,0.0	0.0137297	NA	NA	NA	NA	NA	NA	NA	NA	NA	Yes	NA	HPRC,HGSVC,1KG-ONT	No	NA	NA	NA	NA	NA	NA
chr5:1569875	chr5-1569875-allele40270-1053	INS	1052	NA	0.02798789712556732,0.012968299711815562,0.006944444444444444,0.004970178926441352,0.005112474437627812	0.0169585	NA	NA	NA	NA	NA	NA	NA	NA	NA	Yes	NA	HPRC,HGSVC,1KG-ONT	Yes	NA	NA	NA	NA	NA	NA
chr5:1569875	chr5-1569875-allele40302-285	INS	284	NA	0.0015128593040847202,0.0,0.0,0.0,0.0	0.00234988	NA	NA	NA	NA	NA	NA	NA	NA	NA	Yes	NA	HPRC,HGSVC,1KG-ONT	No	NA	NA	NA	NA	NA	NA
chr5:1569875	chr5-1569875-allele40305-797	INS	796	NA	0.0015128593040847202,0.0,0.0,0.0,0.0	0.00234988	NA	NA	NA	NA	NA	NA	NA	NA	NA	Yes	NA	HPRC,HGSVC,1KG-ONT	Yes	NA	NA	NA	NA	NA	NA
chr5:1569875	chr5-1569875-allele40295-925	INS	924	NA	0.0015128593040847202,0.0,0.0,0.0,0.0	0.00234988	NA	NA	NA	NA	NA	NA	NA	NA	NA	Yes	NA	HPRC,HGSVC,1KG-ONT	Yes	NA	NA	NA	NA	NA	NA
chr5:1569875	chr5-1569875-allele40272-701	INS	700	NA	0.036308623298033284,0.008645533141210375,0.0,0.010934393638170975,0.0	0.0378021	NA	NA	NA	NA	NA	NA	NA	NA	NA	Yes	NA	HPRC,HGSVC,1KG-ONT	No	NA	NA	NA	NA	NA	NA
chr5:1569875	chr5-1569875-allele40297-317	INS	316	NA	0.006051437216338881,0.0,0.000992063492063492,0.0,0.0	0.00864004	NA	NA	NA	NA	NA	NA	NA	NA	NA	Yes	NA	HPRC,HGSVC,1KG-ONT	No	NA	NA	NA	NA	NA	NA
chr5:1569875	chr5-1569875-allele40288-573	INS	572	NA	0.009833585476550681,0.001440922190201729,0.0,0.0,0.0	0.0157378	NA	NA	NA	NA	NA	NA	NA	NA	NA	Yes	NA	HPRC,HGSVC,1KG-ONT	No	NA	NA	NA	NA	NA	NA
chr5:1569875	chr5-1569875-allele40282-285	INS	284	NA	0.0045385779122541605,0.0,0.0,0.0,0.0	0.00805514	NA	NA	NA	NA	NA	NA	NA	NA	NA	Yes	NA	HPRC,HGSVC,1KG-ONT	No	NA	NA	NA	NA	NA	NA
chr5:1569875	chr5-1569875-allele40278-1277	INS	1276	NA	0.00832072617246596,0.0345821325648415,0.15674603174603174,0.0268389662027833,0.050102249488752554	0.0359669	NA	NA	NA	NA	NA	NA	NA	NA	NA	Yes	NA	HPRC,HGSVC,1KG-ONT	Yes	NA	NA	NA	NA	NA	NA
chr5:1569881	chr5-1569881-allele40308-252	INS	251	NA	0.0015128593040847202,0.0,0.0,0.0,0.0	0.00234988	NA	NA	NA	NA	NA	NA	NA	NA	NA	Yes	NA	HPRC,HGSVC,1KG-ONT	No	NA	NA	NA	NA	NA	NA
chr5:1569881	chr5-1569881-allele40309-637	INS	636	NA	0.009833585476550681,0.002881844380403458,0.0,0.0019880715705765406,0.002044989775051125	0.00835456	NA	NA	NA	NA	NA	NA	NA	NA	NA	Yes	NA	HPRC,HGSVC,1KG-ONT	No	NA	NA	NA	NA	NA	NA
chr5:1569883	chr5-1569883-allele40318-94	INS	93	NA	0.0,0.002881844380403458,0.0,0.0,0.0	NA	NA	NA	NA	NA	NA	NA	NA	NA	NA	Yes	NA	HPRC,HGSVC	No	NA	NA	NA	NA	NA	NA
chr5:1569883	chr5-1569883-allele40311-2014	INS	2013	NA	0.037065052950075644,0.001440922190201729,0.0,0.0,0.0	0.065234	NA	NA	NA	NA	NA	NA	NA	NA	NA	Yes	NA	HPRC,HGSVC,1KG-ONT	No	NA	NA	NA	NA	NA	NA
chr5:1569883	chr5-1569883-allele40313-2780	INS	2779	NA	0.014372163388804841,0.0,0.0,0.0,0.0	0.0263867	NA	NA	NA	NA	NA	NA	NA	NA	NA	Yes	NA	HPRC,HGSVC	No	NA	NA	NA	NA	NA	NA
chr5:1569885	chr5-1569885-allele40324-864	INS	863	NA	0.01739788199697428,0.08501440922190202,0.010912698412698412,0.002982107355864811,0.0010224948875255625	NA	NA	NA	NA	NA	NA	NA	NA	NA	NA	Yes	NA	HPRC,HGSVC,1KG-ONT	Yes	NA	NA	NA	NA	NA	NA
chr5:1569889	chr5-1569889-allele40333-257	INS	256	NA	0.0022692889561270802,0.008645533141210375,0.0,0.0009940357852882703,0.005112474437627812	NA	NA	NA	NA	NA	NA	NA	NA	NA	enhancer	Yes	NA	HPRC,HGSVC,1KG-ONT	No	NA	NA	NA	NA	NA	NA
chr5:1569889	chr5-1569889-allele40340-1343	INS	1342	NA	0.0,0.0,0.001984126984126984,0.0,0.0	NA	NA	NA	NA	NA	NA	NA	NA	NA	enhancer	Yes	NA	HPRC,HGSVC,1KG-ONT	Yes	NA	NA	NA	NA	NA	NA
chr5:1569889	chr5-1569889-allele40339-1377	INS	1376	NA	0.0,0.001440922190201729,0.0,0.0,0.0	NA	NA	NA	NA	NA	NA	NA	NA	NA	enhancer	Yes	NA	HPRC,HGSVC,1KG-ONT	Yes	NA	NA	NA	NA	NA	NA
chr5:1569889	chr5-1569889-allele40336-127	INS	126	NA	0.0022692889561270802,0.0,0.0,0.0,0.0	0.00377908	NA	NA	NA	NA	NA	NA	NA	NA	enhancer	Yes	NA	HPRC,HGSVC,1KG-ONT	No	NA	NA	NA	NA	NA	NA
chr5:1569889	chr5-1569889-allele40331-577	INS	576	NA	0.0453857791225416,0.010086455331412104,0.0,0.005964214711729622,0.00408997955010225	0.0526353	NA	NA	NA	NA	NA	NA	NA	NA	enhancer	Yes	NA	HPRC,HGSVC,1KG-ONT	No	NA	NA	NA	NA	NA	NA
chr5:1569919	chr5-1569919-allele40355-193	INS	192	NA	0.0007564296520423601,0.0,0.0,0.0,0.0	0.000918741	NA	NA	NA	NA	NA	NA	NA	NA	enhancer	Yes	NA	HPRC,HGSVC,1KG-ONT	No	NA	NA	NA	NA	NA	NA
chr5:1569919	chr5-1569919-allele40356-193	INS	192	NA	0.0015128593040847202,0.0,0.0,0.0,0.0	0.00234988	NA	NA	NA	NA	NA	NA	NA	NA	enhancer	Yes	NA	HPRC,HGSVC,1KG-ONT	No	NA	NA	NA	NA	NA	NA
chr5:1569920	chr5-1569920-allele40357-2625	INS	2624	NA	0.0007564296520423601,0.004322766570605188,0.000992063492063492,0.002982107355864811,0.0	NA	NA	NA	NA	NA	NA	NA	NA	NA	enhancer	Yes	NA	HPRC,HGSVC	No	NA	NA	NA	NA	NA	NA
chr5:1569952	chr5-1569952-allele40374-161	INS	160	NA	0.0,0.001440922190201729,0.0,0.007952286282306162,0.0010224948875255625	0.00133282	NA	NA	NA	NA	NA	NA	NA	NA	enhancer	Yes	NA	HPRC,HGSVC,1KG-ONT	No	NA	NA	NA	NA	NA	NA
chr5:1569953	chr5-1569953-allele40375-321	INS	320	NA	0.02118003025718608,0.001440922190201729,0.0,0.0,0.0	0.0366254	NA	NA	NA	NA	NA	NA	NA	NA	enhancer	Yes	NA	HPRC,HGSVC,1KG-ONT	No	NA	NA	NA	NA	NA	NA
chr5:1570012	chr5-1570012-allele40396-1	DEL	128	NA	0.0,0.004322766570605188,0.00496031746031746,0.0,0.00408997955010225	0.00170264	NA	NA	NA	NA	NA	NA	NA	NA	enhancer	Yes	NA	No	No	NA	NA	NA	NA	NA	NA
chr5:1570012	chr5-1570012-allele40399-257	INS	256	NA	0.0007564296520423601,0.0,0.0,0.0,0.0	0.000918741	NA	NA	NA	NA	NA	NA	NA	NA	enhancer	Yes	NA	HPRC,HGSVC,1KG-ONT	No	NA	NA	NA	NA	NA	NA
chr5:1570013	chr5-1570013-allele40402-1057	INS	1056	NA	0.0,0.0,0.003968253968253968,0.0009940357852882703,0.0010224948875255625	0.000593574	NA	NA	NA	NA	NA	NA	NA	NA	enhancer	Yes	NA	HPRC,HGSVC,1KG-ONT	Yes	NA	NA	NA	NA	NA	NA
chr5:1570044	chr5-1570044-allele40410-193	INS	192	NA	0.0007564296520423601,0.002881844380403458,0.0,0.0,0.0	NA	NA	NA	NA	NA	NA	NA	NA	NA	enhancer	Yes	NA	HPRC,HGSVC,1KG-ONT	No	NA	NA	NA	NA	NA	NA
chr5:1570047	chr5-1570047-allele40416-289	INS	288	NA	0.0015128593040847202,0.0,0.0,0.0,0.0	0.00234988	NA	NA	NA	NA	NA	NA	NA	NA	enhancer	Yes	NA	HPRC,HGSVC,1KG-ONT	No	NA	NA	NA	NA	NA	NA
chr5:1570048	chr5-1570048-allele40419-225	INS	224	NA	0.0022692889561270802,0.0,0.000992063492063492,0.0,0.0	0.0019853	NA	NA	NA	NA	NA	NA	NA	NA	enhancer	Yes	NA	HPRC,HGSVC	No	NA	NA	NA	NA	NA	NA
chr5:1570076	chr5-1570076-allele40425-129	INS	128	NA	0.00529500756429652,0.0,0.0,0.0,0.0010224948875255625	0.00736694	NA	NA	NA	NA	NA	NA	NA	NA	enhancer	Yes	NA	HPRC,HGSVC,1KG-ONT	No	NA	NA	NA	NA	NA	NA
chr5:1570079	chr5-1570079-allele40433-481	INS	480	NA	0.0,0.0,0.0,0.0009940357852882703,0.0010224948875255625	NA	NA	NA	NA	NA	NA	NA	NA	NA	enhancer	Yes	NA	HPRC,HGSVC,1KG-ONT	No	NA	NA	NA	NA	NA	NA
chr5:1570109	chr5-1570109-allele40443-513	INS	512	NA	0.0,0.001440922190201729,0.0,0.0,0.0	NA	NA	NA	NA	NA	NA	NA	NA	NA	enhancer	Yes	NA	HPRC,HGSVC,1KG-ONT	Yes	NA	NA	NA	NA	NA	NA
chr5:1570109	chr5-1570109-allele40442-705	INS	704	NA	0.0,0.001440922190201729,0.0,0.0,0.0	NA	NA	NA	NA	NA	NA	NA	NA	NA	enhancer	Yes	NA	HPRC,HGSVC,1KG-ONT	Yes	NA	NA	NA	NA	NA	NA
chr5:1570111	chr5-1570111-allele40448-385	INS	384	NA	0.00680786686838124,0.001440922190201729,0.0,0.0,0.0	0.0101459	NA	NA	NA	NA	NA	NA	NA	NA	enhancer	Yes	NA	HPRC,HGSVC,1KG-ONT	No	NA	NA	NA	NA	NA	NA
chr5:1570111	chr5-1570111-allele40449-321	INS	320	NA	0.0,0.001440922190201729,0.0,0.0,0.0	NA	NA	NA	NA	NA	NA	NA	NA	NA	enhancer	Yes	NA	HPRC,HGSVC,1KG-ONT	No	NA	NA	NA	NA	NA	NA
chr5:1570111	chr5-1570111-allele40451-1409	INS	1408	NA	0.0,0.0,0.000992063492063492,0.0,0.0010224948875255625	NA	NA	NA	NA	NA	NA	NA	NA	NA	enhancer	Yes	NA	HPRC,HGSVC,1KG-ONT	Yes	NA	NA	NA	NA	NA	NA
chr5:1570112	chr5-1570112-allele40467-577	INS	576	NA	0.0,0.001440922190201729,0.0,0.0,0.0	NA	NA	NA	NA	NA	NA	NA	NA	NA	enhancer	Yes	NA	HPRC,HGSVC,1KG-ONT	Yes	NA	NA	NA	NA	NA	NA
chr5:1570112	chr5-1570112-allele40457-481	INS	480	NA	0.0007564296520423601,0.0,0.0,0.0,0.0	0.000918741	NA	NA	NA	NA	NA	NA	NA	NA	enhancer	Yes	NA	HPRC,HGSVC,1KG-ONT	Yes	NA	NA	NA	NA	NA	NA
chr5:1570112	chr5-1570112-allele40454-481	INS	480	NA	0.0045385779122541605,0.0,0.0,0.0,0.0	0.00805514	NA	NA	NA	NA	NA	NA	NA	NA	enhancer	Yes	NA	HPRC,HGSVC,1KG-ONT	Yes	NA	NA	NA	NA	NA	NA
chr5:1570112	chr5-1570112-allele40455-481	INS	480	NA	0.0007564296520423601,0.0,0.0,0.0,0.0	0.000918741	NA	NA	NA	NA	NA	NA	NA	NA	enhancer	Yes	NA	HPRC,HGSVC,1KG-ONT	Yes	NA	NA	NA	NA	NA	NA
chr5:1570112	chr5-1570112-allele40458-545	INS	544	NA	0.0030257186081694403,0.0,0.0,0.0,0.0	0.00520636	NA	NA	NA	NA	NA	NA	NA	NA	enhancer	Yes	NA	HPRC,HGSVC,1KG-ONT	Yes	NA	NA	NA	NA	NA	NA
chr5:1570112	chr5-1570112-allele40460-673	INS	672	NA	0.0,0.001440922190201729,0.0,0.0,0.0	NA	NA	NA	NA	NA	NA	NA	NA	NA	enhancer	Yes	NA	HPRC,HGSVC,1KG-ONT	Yes	NA	NA	NA	NA	NA	NA
chr5:1570112	chr5-1570112-allele40466-577	INS	576	NA	0.0007564296520423601,0.0,0.0,0.0,0.0	0.000918741	NA	NA	NA	NA	NA	NA	NA	NA	enhancer	Yes	NA	HPRC,HGSVC,1KG-ONT	Yes	NA	NA	NA	NA	NA	NA
chr5:1570112	chr5-1570112-allele40456-481	INS	480	NA	0.0015128593040847202,0.0,0.0,0.0,0.0	0.00234988	NA	NA	NA	NA	NA	NA	NA	NA	enhancer	Yes	NA	HPRC,HGSVC,1KG-ONT	Yes	NA	NA	NA	NA	NA	NA
chr5:1570161	chr5-1570161-allele40482-449	INS	448	NA	0.0037821482602118004,0.0,0.0,0.0,0.0010224948875255625	0.00462462	NA	NA	NA	NA	NA	NA	NA	NA	enhancer	Yes	NA	HPRC,HGSVC,1KG-ONT	Yes	NA	NA	NA	NA	NA	NA
chr5:1570175	chr5-1570175-allele40499-577	INS	576	NA	0.0007564296520423601,0.0,0.0,0.0,0.0	0.000918741	NA	NA	NA	NA	NA	NA	NA	NA	enhancer	Yes	NA	HPRC,HGSVC,1KG-ONT	Yes	NA	NA	NA	NA	NA	NA
chr5:1570175	chr5-1570175-allele40496-417	INS	416	NA	0.0,0.008645533141210375,0.000992063492063492,0.005964214711729622,0.0010224948875255625	0.00199905	NA	NA	NA	NA	NA	NA	NA	NA	enhancer	Yes	NA	HPRC,HGSVC,1KG-ONT	Yes	NA	NA	NA	NA	NA	NA
chr5:1570175	chr5-1570175-allele40508-449	INS	448	NA	0.0,0.002881844380403458,0.0,0.0,0.0	NA	NA	NA	NA	NA	NA	NA	NA	NA	enhancer	Yes	NA	HPRC,HGSVC,1KG-ONT	Yes	NA	NA	NA	NA	NA	NA
chr5:1570175	chr5-1570175-allele40493-385	INS	384	NA	0.00529500756429652,0.0,0.0,0.0,0.0	0.00947665	NA	NA	NA	NA	NA	NA	NA	NA	enhancer	Yes	NA	HPRC,HGSVC,1KG-ONT	No	NA	NA	NA	NA	NA	NA
chr5:1570175	chr5-1570175-allele40495-577	INS	576	NA	0.0,0.0,0.000992063492063492,0.0,0.0	NA	NA	NA	NA	NA	NA	NA	NA	NA	enhancer	Yes	NA	HPRC,HGSVC,1KG-ONT	Yes	NA	NA	NA	NA	NA	NA
chr5:1570175	chr5-1570175-allele40494-577	INS	576	NA	0.0015128593040847202,0.007204610951008645,0.0,0.010934393638170975,0.0010224948875255625	0.000758343	NA	NA	NA	NA	NA	NA	NA	NA	enhancer	Yes	NA	HPRC,HGSVC,1KG-ONT	Yes	NA	NA	NA	NA	NA	NA
chr5:1570205	chr5-1570205-allele40519-161	INS	160	NA	0.0015128593040847202,0.0,0.0,0.0,0.0	0.00234988	NA	NA	NA	NA	NA	NA	NA	NA	enhancer	Yes	NA	HPRC,HGSVC,1KG-ONT	No	NA	NA	NA	NA	NA	NA
chr5:1570205	chr5-1570205-allele40516-97	INS	96	NA	0.0030257186081694403,0.0,0.0,0.0009940357852882703,0.0	0.00328379	NA	NA	NA	NA	NA	NA	NA	NA	enhancer	Yes	NA	HPRC,HGSVC	No	NA	NA	NA	NA	NA	NA
chr5:1570208	chr5-1570208-allele40526-161	INS	160	NA	0.0030257186081694403,0.004322766570605188,0.012896825396825396,0.003976143141153081,0.0010224948875255625	8.29507e-05	NA	NA	NA	NA	NA	NA	NA	NA	enhancer	Yes	NA	HPRC,HGSVC,1KG-ONT	No	NA	NA	NA	NA	NA	NA
chr5:1570237	chr5-1570237-allele40539-737	INS	736	NA	0.0007564296520423601,0.0,0.0,0.0,0.0	0.000918741	NA	NA	NA	NA	NA	NA	NA	NA	enhancer	Yes	NA	HPRC,HGSVC,1KG-ONT	Yes	NA	NA	NA	NA	NA	NA
chr5:1570237	chr5-1570237-allele40534-129	INS	128	NA	0.0015128593040847202,0.0,0.0,0.0,0.0	0.00234988	NA	NA	NA	NA	NA	NA	NA	NA	enhancer	Yes	NA	HPRC,HGSVC,1KG-ONT	No	NA	NA	NA	NA	NA	NA
chr5:1570239	chr5-1570239-allele40548-161	INS	160	NA	0.0,0.0,0.010912698412698412,0.0,0.0	0.00142414	NA	NA	NA	NA	NA	NA	NA	NA	enhancer	Yes	NA	HPRC,HGSVC,1KG-ONT	No	NA	NA	NA	NA	NA	NA
chr5:1570239	chr5-1570239-allele40545-353	INS	352	NA	0.012859304084720122,0.002881844380403458,0.0,0.0,0.00408997955010225	0.0131809	NA	NA	NA	NA	NA	NA	NA	NA	enhancer	Yes	NA	HPRC,HGSVC,1KG-ONT	Yes	NA	NA	NA	NA	NA	NA
chr5:1570239	chr5-1570239-allele40543-65	INS	64	NA	0.01361573373676248,0.001440922190201729,0.0,0.0,0.0	0.0226766	NA	NA	NA	NA	NA	NA	NA	NA	enhancer	Yes	NA	HPRC,HGSVC,1KG-ONT	No	NA	NA	NA	NA	NA	NA
chr5:1570239	chr5-1570239-allele40540-257	INS	256	NA	0.00529500756429652,0.0,0.0,0.0,0.0	0.00947665	NA	NA	NA	NA	NA	NA	NA	NA	enhancer	Yes	NA	HPRC,HGSVC,1KG-ONT	No	NA	NA	NA	NA	NA	NA
chr5:1570239	chr5-1570239-allele40547-225	INS	224	NA	0.006051437216338881,0.004322766570605188,0.0,0.0,0.0	0.00572634	NA	NA	NA	NA	NA	NA	NA	NA	enhancer	Yes	NA	HPRC,HGSVC	No	NA	NA	NA	NA	NA	NA
chr5:1570239	chr5-1570239-allele40542-225	INS	224	NA	0.0340393343419062,0.002881844380403458,0.0,0.0,0.0	0.0577141	NA	NA	NA	NA	NA	NA	NA	NA	enhancer	Yes	NA	HPRC,HGSVC	No	NA	NA	NA	NA	NA	NA
chr5:1570239	chr5-1570239-allele40546-193	INS	192	NA	0.0007564296520423601,0.011527377521613832,0.003968253968253968,0.011928429423459244,0.002044989775051125	0.00318081	NA	NA	NA	NA	NA	NA	NA	NA	enhancer	Yes	NA	HPRC,HGSVC,1KG-ONT	No	NA	NA	NA	NA	NA	NA
chr5:1570268	chr5-1570268-allele40580-289	INS	288	NA	0.0,0.001440922190201729,0.0,0.0,0.0	NA	NA	NA	NA	NA	NA	NA	NA	NA	enhancer	Yes	NA	HPRC,HGSVC,1KG-ONT	No	NA	NA	NA	NA	NA	NA
chr5:1570268	chr5-1570268-allele40563-737	INS	736	NA	0.018910741301059002,0.005763688760806916,0.012896825396825396,0.018886679920477135,0.003067484662576687	0.00224006	NA	NA	NA	NA	NA	NA	NA	NA	enhancer	Yes	NA	HPRC,HGSVC,1KG-ONT	Yes	NA	NA	NA	NA	NA	NA
chr5:1570268	chr5-1570268-allele40572-193	INS	192	NA	0.0015128593040847202,0.0,0.0,0.0,0.0	0.00234988	NA	NA	NA	NA	NA	NA	NA	NA	enhancer	Yes	NA	HPRC,HGSVC,1KG-ONT	No	NA	NA	NA	NA	NA	NA
chr5:1570268	chr5-1570268-allele40577-1503	INS	1502	NA	0.0,0.0,0.006944444444444444,0.0,0.0	0.000631316	NA	NA	NA	NA	NA	NA	NA	NA	enhancer	Yes	NA	HPRC,HGSVC,1KG-ONT	Yes	NA	NA	NA	NA	NA	NA
chr5:1570268	chr5-1570268-allele40562-289	INS	288	NA	0.0,0.004322766570605188,0.000992063492063492,0.002982107355864811,0.0	0.000631316	NA	NA	NA	NA	NA	NA	NA	NA	enhancer	Yes	NA	HPRC,HGSVC,1KG-ONT	No	NA	NA	NA	NA	NA	NA
chr5:1570269	chr5-1570269-allele40585-129	INS	128	NA	0.00680786686838124,0.0,0.0,0.0009940357852882703,0.002044989775051125	0.00697365	NA	NA	NA	NA	NA	NA	NA	NA	enhancer	Yes	NA	HPRC,HGSVC,1KG-ONT	No	NA	NA	NA	NA	NA	NA
chr5:1570301	chr5-1570301-allele40596-97	INS	96	NA	0.0,0.01440922190201729,0.0,0.0,0.002044989775051125	0.00170264	NA	NA	NA	NA	NA	NA	NA	NA	enhancer	Yes	NA	HPRC,HGSVC	No	NA	NA	NA	NA	NA	NA
chr5:1570301	chr5-1570301-allele40598-417	INS	416	NA	0.0022692889561270802,0.0,0.000992063492063492,0.0,0.0	0.0019853	NA	NA	NA	NA	NA	NA	NA	NA	enhancer	Yes	NA	HPRC,HGSVC,1KG-ONT	Yes	NA	NA	NA	NA	NA	NA
chr5:1570305	chr5-1570305-allele40607-353	INS	352	NA	0.0007564296520423601,0.0,0.0,0.0,0.0	0.000918741	NA	NA	NA	NA	NA	NA	NA	NA	enhancer	Yes	NA	HPRC,HGSVC,1KG-ONT	Yes	NA	NA	NA	NA	NA	NA
chr5:1570305	chr5-1570305-allele40603-1596	INS	1595	NA	0.0022692889561270802,0.0,0.0,0.0,0.0	0.00377908	NA	NA	NA	NA	NA	NA	NA	NA	enhancer	Yes	NA	HPRC,HGSVC,1KG-ONT	Yes	NA	NA	NA	NA	NA	NA
chr5:1570305	chr5-1570305-allele40604-1371	INS	1370	NA	0.0045385779122541605,0.0,0.0,0.0,0.0	0.00805514	NA	NA	NA	NA	NA	NA	NA	NA	enhancer	Yes	NA	HPRC,HGSVC,1KG-ONT	Yes	NA	NA	NA	NA	NA	NA
chr5:1570305	chr5-1570305-allele40602-65	INS	64	NA	0.0,0.0,0.0,0.0009940357852882703,0.0	NA	NA	NA	NA	NA	NA	NA	NA	NA	enhancer	Yes	NA	HPRC,HGSVC,1KG-ONT	No	NA	NA	NA	NA	NA	NA
chr5:1570306	chr5-1570306-allele40614-128	INS	127	NA	0.0007564296520423601,0.001440922190201729,0.0,0.0,0.002044989775051125	NA	NA	NA	NA	NA	NA	NA	NA	NA	enhancer	Yes	NA	HPRC,HGSVC,1KG-ONT	No	NA	NA	NA	NA	NA	NA
chr5:1570311	chr5-1570311-allele40620-353	INS	352	NA	0.0015128593040847202,0.0,0.0,0.0,0.0	0.00234988	NA	NA	NA	NA	NA	NA	NA	NA	enhancer	Yes	NA	HPRC,HGSVC,1KG-ONT	Yes	NA	NA	NA	NA	NA	NA
chr5:1570311	chr5-1570311-allele40617-545	INS	544	NA	0.018910741301059002,0.002881844380403458,0.007936507936507936,0.0,0.0010224948875255625	0.0170835	NA	NA	NA	NA	NA	NA	NA	NA	enhancer	Yes	NA	HPRC,HGSVC,1KG-ONT	Yes	NA	NA	NA	NA	NA	NA
chr5:1570311	chr5-1570311-allele40621-65	INS	64	NA	0.0,0.0,0.0,0.002982107355864811,0.013292433537832311	0.00231396	NA	NA	NA	NA	NA	NA	NA	NA	enhancer	Yes	NA	HPRC,HGSVC,1KG-ONT	No	NA	NA	NA	NA	NA	NA
chr5:1570311	chr5-1570311-allele40618-289	INS	288	NA	0.0022692889561270802,0.0,0.0,0.0,0.0	0.00377908	NA	NA	NA	NA	NA	NA	NA	NA	enhancer	Yes	NA	HPRC,HGSVC,1KG-ONT	Yes	NA	NA	NA	NA	NA	NA
chr5:1570311	chr5-1570311-allele40616-257	INS	256	NA	0.012859304084720122,0.0,0.0,0.0009940357852882703,0.0	0.021333	NA	NA	NA	NA	NA	NA	NA	NA	enhancer	Yes	NA	HPRC,HGSVC,1KG-ONT	No	NA	NA	NA	NA	NA	NA
chr5:1570315	chr5-1570315-allele40627-705	INS	704	NA	0.00680786686838124,0.0,0.0,0.0,0.0	0.0123139	NA	NA	NA	NA	NA	NA	NA	NA	enhancer	Yes	NA	HPRC,HGSVC,1KG-ONT	Yes	NA	NA	NA	NA	NA	NA
chr5:1570315	chr5-1570315-allele40625-833	INS	832	NA	0.0007564296520423601,0.0,0.0,0.0,0.0	0.000918741	NA	NA	NA	NA	NA	NA	NA	NA	enhancer	Yes	NA	HPRC,HGSVC,1KG-ONT	Yes	NA	NA	NA	NA	NA	NA
chr5:1570315	chr5-1570315-allele40624-2207	INS	2206	NA	0.00680786686838124,0.002881844380403458,0.0,0.0009940357852882703,0.00408997955010225	0.00326485	NA	NA	NA	NA	NA	NA	NA	NA	enhancer	Yes	NA	HPRC,HGSVC	No	NA	NA	NA	NA	NA	NA
chr5:1570315	chr5-1570315-allele40630-225	INS	224	NA	0.0007564296520423601,0.0,0.0,0.0,0.0	0.000918741	NA	NA	NA	NA	NA	NA	NA	NA	enhancer	Yes	NA	HPRC,HGSVC	No	NA	NA	NA	NA	NA	NA
chr5:1570343	chr5-1570343-allele40645-225	INS	224	NA	0.0,0.0,0.0,0.0019880715705765406,0.003067484662576687	0.000408842	NA	NA	NA	NA	NA	NA	NA	NA	enhancer	Yes	NA	HPRC,HGSVC	No	NA	NA	NA	NA	NA	NA
chr5:1570787	chr5-1570787-allele40657-1	DEL	62	NA	0.00680786686838124,0.01729106628242075,0.0,0.008946322067594433,0.0010224948875255625	NA	NA	NA	NA	NA	NA	NA	NA	NA	NA	Yes	NA	HPRC	No	NA	NA	NA	NA	NA	NA
chr5:1571099	chr5-1571099-allele40663-130	INS	129	NA	0.00680786686838124,0.002881844380403458,0.001984126984126984,0.003976143141153081,0.0	0.00266242	NA	NA	NA	NA	NA	NA	NA	NA	NA	Yes	NA	No	No	NA	NA	NA	NA	NA	NA
chr5:1578316	chr5-1578316-allele40739-1	DEL	67	NA	0.007564296520423601,0.059077809798270896,0.003968253968253968,0.0775347912524851,0.05521472392638037	0.0219259	NA	NA	NA	NA	NA	NA	NA	NA	NA	Yes	NA	HPRC,HGSVC,1KG-ONT	Yes	NA	NA	NA	NA	NA	NA
chr5:1581459	chr5-1581459-allele40776-1	DEL	67	NA	0.0030257186081694403,0.001440922190201729,0.0,0.0009940357852882703,0.0010224948875255625	0.00123841	NA	NA	NA	NA	NA	NA	NA	NA	NA	Yes	NA	HPRC	No	NA	NA	NA	NA	NA	NA
chr5:1583902	chr5-1583902-allele40827-310	INS	309	NA	0.02118003025718608,0.001440922190201729,0.0,0.0,0.0	0.0366254	NA	NA	NA	NA	NA	NA	NA	NA	NA	Yes	NA	HPRC,HGSVC	Yes	NA	NA	NA	NA	NA	NA
chr5:1584731	chr5-1584731-allele40840-105	INS	104	NA	0.05143721633888049,0.03170028818443804,0.006944444444444444,0.04572564612326044,0.044989775051124746	0.00457368	NA	NA	NA	NA	NA	NA	NA	NA	NA	Yes	NA	HPRC,HGSVC,1KG-ONT	No	NA	NA	NA	NA	NA	NA
chr5:1585387	chr5-1585387-allele40852-324	INS	323	NA	0.0,0.001440922190201729,0.008928571428571428,0.0,0.0	0.00133282	NA	NA	NA	NA	NA	NA	NA	NA	NA	Yes	NA	HPRC,HGSVC,1KG-ONT	Yes	NA	NA	NA	NA	NA	NA
chr5:1585387	chr5-1585387-allele40849-321	INS	320	NA	0.012102874432677761,0.010086455331412104,0.001984126984126984,0.013916500994035786,0.027607361963190184	NA	NA	NA	NA	NA	NA	NA	NA	NA	NA	Yes	NA	HPRC,HGSVC,1KG-ONT	Yes	NA	NA	NA	NA	NA	NA
chr5:1585387	chr5-1585387-allele40848-322	INS	321	NA	0.27155824508320725,0.4755043227665706,0.30456349206349204,0.4870775347912525,0.4488752556237219	0.0477093	NA	NA	NA	NA	NA	NA	NA	NA	NA	Yes	NA	HPRC,HGSVC,1KG-ONT	Yes	NA	NA	NA	NA	NA	NA
chr5:1585387	chr5-1585387-allele40851-334	INS	333	NA	0.0037821482602118004,0.0,0.0,0.0,0.0	0.00663171	NA	NA	NA	NA	NA	NA	NA	NA	NA	Yes	NA	HPRC,HGSVC,1KG-ONT	Yes	NA	NA	NA	NA	NA	NA
chr5:1585387	chr5-1585387-allele40850-323	INS	322	NA	0.018910741301059002,0.037463976945244955,0.022817460317460316,0.02584493041749503,0.002044989775051125	NA	NA	NA	NA	NA	NA	NA	NA	NA	NA	Yes	NA	HPRC,HGSVC,1KG-ONT	Yes	NA	NA	NA	NA	NA	NA
chr5:1603968	chr5-1603968-allele41194-96	INS	95	0.988011	0.2518910741301059,0.1037463976945245,0.006944444444444444,0.13021868787276342,0.0736196319018405	0.130874	NA	NA	NA	NA	NA	NA	NA	NA	NA	Yes	NA	HPRC,HGSVC,1KG-ONT	No	NA	Telomere length (principal component 1)(SDHAP3, PDCD6P1, rs113206288, 6E-22, 0.9467638443964368)	Anorectal disorder(4.21%, 1.63%, 2.66, [1.12;6.35], 0.030534),Benign hypertensive renal disease with renal failure(0.84%, 2.85%, 0.29, [0.08;1.02], 0.046946),Benign tumor of breast(0.84%, 3.05%, 0.27, [0.08;0.94], 0.030005),Chondromalacia of patella(1.40%, 3.86%, 0.36, [0.13;0.96], 0.0362),Chronic kidney disease stage 3(2.53%, 6.50%, 0.37, [0.18;0.79], 0.008795),Complication due to diabetes mellitus(3.93%, 7.52%, 0.5, [0.27;0.95], 0.039534),Disease of liver(3.37%, 7.11%, 0.46, [0.23;0.89], 0.021894),Displacement of lumbar intervertebral disc without myelopathy(1.12%, 3.46%, 0.32, [0.11;0.95], 0.041783),Epilepsy(0.84%, 3.05%, 0.27, [0.08;0.94], 0.030005),Erythema of skin(0.84%, 3.66%, 0.22, [0.07;0.77], 0.011915),Fibromyalgia(1.97%, 4.67%, 0.41, [0.17;0.96], 0.038473),Gout(1.69%, 4.67%, 0.35, [0.14;0.87], 0.020679),Hair follicle disorder(2.81%, 6.50%, 0.42, [0.2;0.86], 0.01568),Headache disorder(0.56%, 3.05%, 0.18, [0.04;0.79], 0.011483),Hyperkalemia(1.12%, 4.07%, 0.27, [0.09;0.79], 0.011065),Hypertrophic condition of skin(1.97%, 4.88%, 0.39, [0.17;0.92], 0.026524),Immunodeficiency disorder(3.09%, 0.61%, 5.2, [1.44;18.77], 0.010911),Lumbago with sciatica(4.78%, 10.16%, 0.44, [0.25;0.78], 0.004319),Nuclear senile cataract(5.34%, 11.59%, 0.43, [0.25;0.74], 0.00149),Osteoarthritis of knee(14.33%, 21.75%, 0.6, [0.42;0.87], 0.007223),Polyneuropathy(4.49%, 8.54%, 0.5, [0.28;0.91], 0.026711),Prolapsed lumbar intervertebral disc(2.53%, 5.49%, 0.45, [0.21;0.96], 0.038413),Spinal stenosis in cervical region(6.74%, 3.46%, 2.02, [1.07;3.82], 0.034343),Spondylolisthesis(0.56%, 3.25%, 0.17, [0.04;0.74], 0.00689),Ventricular tachycardia(0.28%, 2.24%, 0.12, [0.02;0.96], 0.017655),Female infertility(6.92%, 3.11%, 2.32, [1.08;5.0], 0.033796),Primary malignant neoplasm of female breast(5.38%, 1.98%, 2.82, [1.12;7.09], 0.025229)	NA	NA	NA
chr5:1606880	chr5-1606880-allele41233-69	INS	68	NA	0.030257186081694403,0.002881844380403458,0.0,0.0,0.0	0.0509494	NA	NA	NA	NA	NA	NA	NA	NA	NA	Yes	NA	HPRC,1KG-ONT	No	NA	NA	NA	NA	NA	NA
chr5:1611777	chr5-1611777-allele41307-91	INS	90	0.966661	0.25491679273827533,0.10518731988472622,0.006944444444444444,0.11928429423459244,0.07157464212678936	0.141078	NA	NA	NA	NA	NA	NA	NA	NA	NA	Yes	NA	HPRC,HGSVC,1KG-ONT	No	NA	Telomere length (principal component 1)(SDHAP3, PDCD6P1, rs113206288, 6E-22, 0.8843732003640555)	Acute on chronic systolic heart failure(0.29%, 2.20%, 0.13, [0.02;0.99], 0.019044),Anorectal disorder(4.30%, 1.60%, 2.76, [1.16;6.57], 0.029388),Benign hypertensive renal disease with renal failure(0.86%, 2.81%, 0.3, [0.09;1.05], 0.049475),Benign neoplasm of descending colon(2.58%, 0.80%, 3.28, [1.0;10.72], 0.04756),Benign tumor of breast(0.86%, 3.01%, 0.28, [0.08;0.97], 0.049717),Chronic kidney disease stage 3(2.58%, 6.41%, 0.39, [0.18;0.82], 0.013727),Complication due to diabetes mellitus(4.01%, 7.41%, 0.52, [0.28;0.98], 0.040911),Disease of liver(3.44%, 7.01%, 0.47, [0.24;0.92], 0.031817),Displacement of lumbar intervertebral disc without myelopathy(1.15%, 3.41%, 0.33, [0.11;0.99], 0.042945),Epilepsy(0.86%, 3.01%, 0.28, [0.08;0.97], 0.049717),Erythema of skin(1.15%, 3.41%, 0.33, [0.11;0.99], 0.042945),Gastrointestinal hemorrhage(1.72%, 4.21%, 0.4, [0.16;1.0], 0.047162),Gout(1.72%, 4.61%, 0.36, [0.15;0.9], 0.032866),Hair follicle disorder(2.87%, 6.41%, 0.43, [0.21;0.89], 0.023424),Headache disorder(0.57%, 3.01%, 0.19, [0.04;0.82], 0.012245),Hyperkalemia(0.86%, 4.21%, 0.2, [0.06;0.67], 0.002932),Hypertensive heart and renal disease with (congestive) heart failure(0.29%, 2.40%, 0.12, [0.02;0.9], 0.019199),Hypertrophic condition of skin(1.72%, 5.01%, 0.33, [0.14;0.82], 0.014475),IgE-mediated allergic asthma(4.30%, 1.80%, 2.45, [1.06;5.65], 0.036022),Immunodeficiency disorder(3.44%, 0.40%, 8.85, [1.97;39.79], 0.001311),Lumbago with sciatica(4.87%, 10.02%, 0.46, [0.26;0.81], 0.006394),Nuclear senile cataract(5.44%, 11.42%, 0.45, [0.26;0.77], 0.003146),Osteoarthritis of knee(14.61%, 21.44%, 0.63, [0.44;0.9], 0.012169),Polyneuropathy(4.30%, 8.62%, 0.48, [0.26;0.87], 0.018084),Spinal stenosis in cervical region(6.88%, 3.41%, 2.09, [1.11;3.96], 0.023008),Spondylolisthesis(0.57%, 3.21%, 0.17, [0.04;0.76], 0.007514),Ventricular tachycardia(0.29%, 2.20%, 0.13, [0.02;0.99], 0.019044),Primary malignant neoplasm of female breast(5.53%, 1.94%, 2.96, [1.18;7.45], 0.0224)	NA	NA	NA
chr5:1613424	chr5-1613424-allele41326-68	INS	67	0.995863	0.25416036308623297,0.1037463976945245,0.006944444444444444,0.13021868787276342,0.0736196319018405	0.1335	NA	NA	NA	NA	NA	NA	NA	NA	NA	Yes	NA	HPRC,HGSVC,1KG-ONT	No	NA	Telomere length (principal component 1)(SDHAP3, PDCD6P1, rs113206288, 6E-22, 0.9523996693106442)	Anorectal disorder(4.30%, 1.60%, 2.76, [1.16;6.57], 0.029388),Benign hypertensive renal disease with renal failure(0.86%, 2.81%, 0.3, [0.09;1.05], 0.049475),Benign neoplasm of descending colon(2.58%, 0.80%, 3.28, [1.0;10.72], 0.04756),Benign tumor of breast(0.57%, 3.21%, 0.17, [0.04;0.76], 0.007514),Chronic kidney disease stage 3(2.58%, 6.41%, 0.39, [0.18;0.82], 0.013727),Complication due to diabetes mellitus(4.01%, 7.41%, 0.52, [0.28;0.98], 0.040911),Disease of liver(3.44%, 7.01%, 0.47, [0.24;0.92], 0.031817),Displacement of lumbar intervertebral disc without myelopathy(1.15%, 3.41%, 0.33, [0.11;0.99], 0.042945),Epilepsy(0.86%, 3.01%, 0.28, [0.08;0.97], 0.049717),Erythema of skin(0.86%, 3.61%, 0.23, [0.07;0.79], 0.012211),Fibromyalgia(1.72%, 4.81%, 0.35, [0.14;0.86], 0.021889),Gout(1.72%, 4.61%, 0.36, [0.15;0.9], 0.032866),Hair follicle disorder(2.87%, 6.41%, 0.43, [0.21;0.89], 0.023424),Headache disorder(0.29%, 3.21%, 0.09, [0.01;0.66], 0.002011),Hyperkalemia(1.15%, 4.01%, 0.28, [0.09;0.82], 0.018689),Hypertrophic condition of skin(1.72%, 5.01%, 0.33, [0.14;0.82], 0.014475),IgE-mediated allergic asthma(4.30%, 1.80%, 2.45, [1.06;5.65], 0.036022),Immunodeficiency disorder(3.15%, 0.60%, 5.38, [1.49;19.43], 0.005329),Lumbago with sciatica(5.16%, 9.82%, 0.5, [0.29;0.87], 0.013837),Nuclear senile cataract(5.44%, 11.42%, 0.45, [0.26;0.77], 0.003146),Osteoarthritis of knee(14.90%, 21.24%, 0.65, [0.45;0.94], 0.019973),Polyneuropathy(4.01%, 8.82%, 0.43, [0.23;0.8], 0.008112),Spinal stenosis in cervical region(7.16%, 3.21%, 2.33, [1.22;4.43], 0.009306),Spondylolisthesis(0.86%, 3.01%, 0.28, [0.08;0.97], 0.049717),Ventricular tachycardia(0.29%, 2.20%, 0.13, [0.02;0.99], 0.019044)	NA	NA	NA
chr5:1613636	chr5-1613636-allele41335-1	DEL	67	NA	0.06959152798789713,0.001440922190201729,0.006944444444444444,0.010934393638170975,0.019427402862985686	0.066194	NA	NA	NA	NA	NA	NA	NA	NA	NA	Yes	NA	HPRC,HGSVC,1KG-ONT	No	NA	NA	NA	NA	NA	NA
chr5:1618129	chr5-1618129-allele41379-1	DEL	684	NA	0.00832072617246596,0.0,0.0,0.0009940357852882703,0.0	0.0129393	NA	NA	NA	NA	NA	NA	NA	NA	NA	Yes	NA	HPRC	Yes	NA	NA	NA	NA	NA	NA
chr5:1618711	chr5-1618711-allele41388-1	DEL	95	NA	0.0015128593040847202,0.0,0.0,0.0,0.0	0.00234988	NA	NA	NA	NA	NA	NA	NA	NA	NA	Yes	NA	HGSVC	No	NA	NA	NA	NA	NA	NA
chr5:1618932	chr5-1618932-allele41394-1	DEL	548	NA	0.00529500756429652,0.004322766570605188,0.0,0.003976143141153081,0.0	0.00155463	NA	NA	NA	NA	NA	NA	NA	NA	NA	Yes	NA	HPRC	Yes	NA	NA	NA	NA	NA	NA
chr5:1619339	chr5-1619339-allele41403-99	INS	98	NA	0.0007564296520423601,0.0,0.0,0.0,0.0	0.000918741	NA	NA	NA	NA	NA	NA	NA	NA	NA	Yes	NA	No	No	NA	NA	NA	NA	NA	NA
chr5:1619506	chr5-1619506-allele41408-189	INS	188	NA	0.056732223903177004,0.001440922190201729,0.0,0.0009940357852882703,0.0	0.0975743	NA	NA	NA	NA	NA	NA	NA	NA	NA	Yes	NA	HPRC,HGSVC,1KG-ONT	No	NA	NA	NA	NA	NA	NA
chr5:1623037	chr5-1623037-allele41456-613	INS	612	NA	0.040090771558245086,0.002881844380403458,0.0,0.0,0.0	0.0684741	NA	NA	NA	NA	NA	NA	NA	NA	NA	Yes	NA	HPRC,HGSVC,1KG-ONT	No	NA	NA	NA	NA	NA	NA
chr5:1627031	chr5-1627031-allele41494-1	DEL	1691	0.863481	0.3630862329803328,0.15561959654178675,0.13392857142857142,0.220675944333996,0.13496932515337423	0.111166	NA	NA	NA	NA	NA	NA	NA	NA	NA	Yes	NA	HPRC,HGSVC,1KG-ONT	Yes	ENSG00000185986.12(0.006756654775760595),ENSG00000188002.10(6.268176071120667e-79),ENSG00000232615.4(1.0881330773673487e-55),ENSG00000271119.1(2.661979204626228e-35)	NA	NA	NA	NA	NA
chr5:1642761	chr5-1642761-allele41723-1	DEL	69	NA	0.00529500756429652,0.0,0.0,0.0,0.0	0.00947665	NA	NA	NA	NA	NA	NA	NA	NA	NA	No	NA	No	Yes	NA	NA	NA	NA	NA	NA
chr5:1644476	chr5-1644476-allele41742-1	DEL	390	NA	0.0,0.0,0.03571428571428571,0.0,0.0	0.00609325	NA	NA	NA	NA	NA	NA	NA	NA	enhancer	No	NA	HPRC	Yes	NA	NA	NA	NA	NA	NA
chr5:1644484	chr5-1644484-allele41743-66	INS	65	NA	0.0,0.007204610951008645,0.007936507936507936,0.003976143141153081,0.002044989775051125	0.00294382	NA	NA	NA	NA	NA	NA	NA	NA	enhancer	No	NA	HPRC,HGSVC	No	NA	NA	NA	NA	NA	NA
chr5:1644484	chr5-1644484-allele41744-326	INS	325	NA	0.0007564296520423601,0.0,0.0,0.0,0.0	0.000918741	NA	NA	NA	NA	NA	NA	NA	NA	enhancer	No	NA	No	No	NA	NA	NA	NA	NA	NA
chr5:1644521	chr5-1644521-allele41746-1	DEL	325	NA	0.0,0.0,0.001984126984126984,0.0,0.0	NA	NA	NA	NA	NA	NA	NA	NA	NA	enhancer	No	NA	HPRC	Yes	NA	NA	NA	NA	NA	NA
chr5:1644605	chr5-1644605-allele41748-1	DEL	65	NA	0.11649016641452345,0.24927953890489912,0.26884920634920634,0.15009940357852883,0.22392638036809817	0.0336647	NA	NA	NA	NA	NA	NA	NA	NA	enhancer	No	NA	HPRC,HGSVC,1KG-ONT	No	NA	NA	NA	NA	NA	NA
chr5:1644605	chr5-1644605-allele41751-66	INS	65	NA	0.031013615733736764,0.012968299711815562,0.0,0.013916500994035786,0.0	0.023479	NA	NA	NA	NA	NA	NA	NA	NA	enhancer	No	NA	HPRC,HGSVC	No	NA	NA	NA	NA	NA	NA
chr5:1644605	chr5-1644605-allele41749-1	DEL	195	NA	0.24886535552193645,0.15561959654178675,0.1001984126984127,0.22365805168986083,0.14008179959100203	0.0289055	NA	NA	NA	NA	NA	NA	NA	NA	enhancer	No	NA	HPRC,HGSVC,1KG-ONT	No	NA	NA	NA	NA	NA	NA
chr5:1644605	chr5-1644605-allele41750-1	DEL	260	NA	0.0030257186081694403,0.0,0.0,0.0,0.0	0.00520636	NA	NA	NA	NA	NA	NA	NA	NA	enhancer	No	NA	HPRC,HGSVC,1KG-ONT	No	NA	NA	NA	NA	NA	NA
chr5:1644651	chr5-1644651-allele41754-131	INS	130	NA	0.0045385779122541605,0.001440922190201729,0.0,0.0,0.0	0.00598883	NA	NA	NA	NA	NA	NA	NA	NA	enhancer	No	NA	HPRC,HGSVC	No	NA	NA	NA	NA	NA	NA
chr5:1644651	chr5-1644651-allele41755-521	INS	520	NA	0.0015128593040847202,0.012968299711815562,0.0,0.0009940357852882703,0.0	NA	NA	NA	NA	NA	NA	NA	NA	NA	enhancer	No	NA	1KG-ONT	No	NA	NA	NA	NA	NA	NA
chr5:1644716	chr5-1644716-allele41758-66	INS	65	NA	0.0007564296520423601,0.0,0.0,0.0,0.0	0.000918741	NA	NA	NA	NA	NA	NA	NA	NA	enhancer	No	NA	HPRC,HGSVC	No	NA	NA	NA	NA	NA	NA
chr5:1644716	chr5-1644716-allele41760-1	DEL	130	NA	0.0,0.0,0.0,0.0019880715705765406,0.0	NA	NA	NA	NA	NA	NA	NA	NA	NA	enhancer	No	NA	No	No	NA	NA	NA	NA	NA	NA
chr5:1644716	chr5-1644716-allele41759-197	INS	196	NA	0.031013615733736764,0.004322766570605188,0.010912698412698412,0.0009940357852882703,0.010224948875255624	0.0217306	NA	NA	NA	NA	NA	NA	NA	NA	enhancer	No	NA	1KG-ONT	No	NA	NA	NA	NA	NA	NA
chr5:1644781	chr5-1644781-allele41765-1	DEL	65	NA	0.1021180030257186,0.08213256484149856,0.09424603174603174,0.10039761431411531,0.14621676891615543	NA	NA	NA	NA	NA	NA	NA	NA	NA	enhancer	No	NA	HPRC,HGSVC,1KG-ONT	No	NA	NA	NA	NA	NA	NA
chr5:1644865	chr5-1644865-allele41771-131	INS	130	NA	0.01739788199697428,0.001440922190201729,0.0,0.0,0.0010224948875255625	0.0276182	NA	NA	NA	NA	NA	NA	NA	NA	enhancer	No	NA	HPRC,HGSVC	No	NA	NA	NA	NA	NA	NA
chr5:1645658	chr5-1645658-allele41784-854	INS	853	NA	0.07639939485627836,0.04178674351585014,0.11210317460317461,0.03578528827037773,0.07668711656441718	NA	NA	NA	NA	NA	NA	NA	NA	NA	NA	No	NA	HPRC,HGSVC,1KG-ONT	No	NA	NA	NA	NA	NA	NA
chr5:1651551	chr5-1651551-allele41879-181	INS	180	NA	0.41603630862329805,0.37175792507204614,0.42063492063492064,0.3956262425447316,0.3987730061349693	0.000354737	NA	NA	NA	NA	NA	NA	NA	NA	NA	No	NA	HPRC,HGSVC,1KG-ONT	Yes	NA	NA	NA	NA	NA	NA
chr5:1651567	chr5-1651567-allele41880-51	INS	50	NA	0.014372163388804841,0.010086455331412104,0.026785714285714284,0.019880715705765408,0.026584867075664622	0.000787664	NA	NA	NA	NA	NA	NA	NA	NA	NA	No	NA	1KG-ONT	Yes	NA	NA	NA	NA	NA	NA
chr5:1651567	chr5-1651567-allele41886-99	INS	98	NA	0.0,0.0,0.001984126984126984,0.02584493041749503,0.014314928425357873	0.00724083	NA	NA	NA	NA	NA	NA	NA	NA	NA	No	NA	No	Yes	NA	NA	NA	NA	NA	NA
chr5:1651580	chr5-1651580-allele41888-191	INS	190	NA	0.009833585476550681,0.0,0.001984126984126984,0.0,0.002044989775051125	0.0107305	NA	NA	NA	NA	NA	NA	NA	NA	NA	No	NA	HPRC,HGSVC,1KG-ONT	Yes	NA	NA	NA	NA	NA	NA
chr5:1651602	chr5-1651602-allele41890-130	INS	129	NA	0.0015128593040847202,0.002881844380403458,0.0,0.0,0.0	7.61513e-05	NA	NA	NA	NA	NA	NA	NA	NA	NA	No	NA	HPRC,HGSVC,1KG-ONT	Yes	NA	NA	NA	NA	NA	NA
chr5:1651610	chr5-1651610-allele41891-51	INS	50	NA	0.05370650529500756,0.01729106628242075,0.020833333333333332,0.03578528827037773,0.02147239263803681	0.0131583	NA	NA	NA	NA	NA	NA	NA	NA	NA	No	NA	1KG-ONT	Yes	NA	NA	NA	NA	NA	NA
chr5:1651622	chr5-1651622-allele41892-52	INS	51	NA	0.0113464447806354,0.001440922190201729,0.006944444444444444,0.009940357852882704,0.003067484662576687	0.00172402	NA	NA	NA	NA	NA	NA	NA	NA	NA	No	NA	1KG-ONT	Yes	NA	NA	NA	NA	NA	NA
chr5:1651634	chr5-1651634-allele41893-1	DEL	50	NA	0.08245083207261725,0.06772334293948126,0.0,0.055666003976143144,0.023517382413087935	0.0251158	NA	NA	NA	NA	NA	NA	NA	NA	NA	No	NA	No	No	NA	NA	NA	NA	NA	NA
chr5:1651667	chr5-1651667-allele41894-166	INS	165	NA	0.0,0.001440922190201729,0.002976190476190476,0.0,0.0	0.000224143	NA	NA	NA	NA	NA	NA	NA	NA	NA	No	NA	HPRC,HGSVC,1KG-ONT	Yes	NA	NA	NA	NA	NA	NA
chr5:1651692	chr5-1651692-allele41896-53	INS	52	NA	0.0,0.0,0.000992063492063492,0.0,0.0	NA	NA	NA	NA	NA	NA	NA	NA	NA	NA	No	NA	1KG-ONT	Yes	NA	NA	NA	NA	NA	NA
chr5:1651730	chr5-1651730-allele41897-164	INS	163	NA	0.0007564296520423601,0.0,0.006944444444444444,0.0009940357852882703,0.0	4.4099e-05	NA	NA	NA	NA	NA	NA	NA	NA	NA	No	NA	HPRC,HGSVC,1KG-ONT	Yes	NA	NA	NA	NA	NA	NA
chr5:1661400	chr5-1661400-allele42038-1	DEL	68	NA	0.0,0.0,0.0,0.0019880715705765406,0.0	NA	NA	NA	NA	NA	NA	NA	NA	NA	NA	No	NA	No	No	NA	NA	NA	NA	NA	NA
chr5:1661468	chr5-1661468-allele42040-69	INS	68	NA	0.0015128593040847202,0.0,0.0,0.002982107355864811,0.003067484662576687	NA	NA	NA	NA	NA	NA	NA	NA	NA	NA	No	NA	HGSVC	No	NA	NA	NA	NA	NA	NA
chr5:1662959	chr5-1662959-allele42067-1	DEL	185	NA	0.23373676248108927,0.22622478386167147,0.3412698412698413,0.28330019880715707,0.30879345603271985	0.00871529	NA	NA	NA	NA	NA	NA	NA	NA	NA	No	NA	HPRC,HGSVC,1KG-ONT	No	NA	NA	NA	NA	NA	NA
chr5:1663605	chr5-1663605-allele42076-77	INS	76	NA	0.009833585476550681,0.01440922190201729,0.022817460317460316,0.02286282306163022,0.007157464212678937	0.00122811	NA	NA	NA	NA	NA	NA	NA	NA	NA	No	NA	HPRC,HGSVC,1KG-ONT	No	NA	NA	NA	NA	NA	NA
chr5:1663605	chr5-1663605-allele42077-1	DEL	76	NA	0.0015128593040847202,0.0,0.002976190476190476,0.0019880715705765406,0.0	NA	NA	NA	NA	NA	NA	NA	NA	NA	NA	No	NA	HPRC,HGSVC,1KG-ONT	No	NA	NA	NA	NA	NA	NA
chr5:1663605	chr5-1663605-allele42078-1	DEL	266	NA	0.00832072617246596,0.004322766570605188,0.0,0.0019880715705765406,0.002044989775051125	0.00522937	NA	NA	NA	NA	NA	NA	NA	NA	NA	No	NA	HPRC,HGSVC,1KG-ONT	No	NA	NA	NA	NA	NA	NA
chr5:1663616	chr5-1663616-allele42084-1	DEL	304	NA	0.0,0.001440922190201729,0.0,0.0019880715705765406,0.0	3.94758e-05	NA	NA	NA	NA	NA	NA	NA	NA	NA	No	NA	HPRC,HGSVC,1KG-ONT	No	NA	NA	NA	NA	NA	NA
chr5:1663627	chr5-1663627-allele42087-1	DEL	456	NA	0.04084720121028744,0.043227665706051875,0.07341269841269842,0.07852882703777336,0.050102249488752554	0.00391124	NA	NA	NA	NA	NA	NA	NA	NA	NA	No	NA	HPRC,HGSVC,1KG-ONT	No	NA	NA	NA	NA	NA	NA
chr5:1663627	chr5-1663627-allele42086-1	DEL	228	NA	0.00680786686838124,0.01585014409221902,0.021825396825396824,0.04771371769383698,0.023517382413087935	0.0097926	NA	NA	NA	NA	NA	NA	NA	NA	NA	No	NA	HPRC,HGSVC,1KG-ONT	No	NA	NA	NA	NA	NA	NA
chr5:1663627	chr5-1663627-allele42088-1	DEL	532	NA	0.02798789712556732,0.10086455331412104,0.0873015873015873,0.073558648111332,0.09713701431492842	0.0263522	NA	NA	NA	NA	NA	NA	NA	NA	NA	No	NA	HPRC,HGSVC,1KG-ONT	No	NA	NA	NA	NA	NA	NA
chr5:1663709	chr5-1663709-allele42103-77	INS	76	NA	0.037065052950075644,0.06195965417867435,0.060515873015873016,0.02982107355864811,0.032719836400818	0.000222068	NA	NA	NA	NA	NA	NA	NA	NA	NA	No	NA	HPRC,HGSVC,1KG-ONT	No	NA	NA	NA	NA	NA	NA
chr5:1663744	chr5-1663744-allele42108-1	DEL	380	NA	0.046898638426626324,0.0345821325648415,0.034722222222222224,0.030815109343936383,0.017382413087934562	0.00434572	NA	NA	NA	NA	NA	NA	NA	NA	NA	No	NA	HPRC,HGSVC,1KG-ONT	No	NA	NA	NA	NA	NA	NA
chr5:1663744	chr5-1663744-allele42107-1	DEL	114	NA	0.006051437216338881,0.03602305475504323,0.017857142857142856,0.009940357852882704,0.010224948875255624	0.00380161	NA	NA	NA	NA	NA	NA	NA	NA	NA	No	NA	HPRC,HGSVC,1KG-ONT	No	NA	NA	NA	NA	NA	NA
chr5:1663747	chr5-1663747-allele42111-1	DEL	418	NA	0.0045385779122541605,0.008645533141210375,0.002976190476190476,0.011928429423459244,0.0	NA	NA	NA	NA	NA	NA	NA	NA	NA	NA	No	NA	HPRC,HGSVC,1KG-ONT	No	NA	NA	NA	NA	NA	NA
chr5:1663747	chr5-1663747-allele42110-1	DEL	190	NA	0.02723146747352496,0.008645533141210375,0.018849206349206348,0.002982107355864811,0.0081799591002045	0.0101367	NA	NA	NA	NA	NA	NA	NA	NA	NA	No	NA	HPRC,HGSVC,1KG-ONT	No	NA	NA	NA	NA	NA	NA
chr5:1663781	chr5-1663781-allele42117-1	DEL	77	NA	0.00680786686838124,0.002881844380403458,0.006944444444444444,0.0009940357852882703,0.011247443762781187	NA	NA	NA	NA	NA	NA	NA	NA	NA	NA	No	NA	HPRC,HGSVC,1KG-ONT	No	NA	NA	NA	NA	NA	NA
chr5:1663782	chr5-1663782-allele42118-381	INS	380	NA	0.0007564296520423601,0.0,0.0,0.0,0.0	0.000918741	NA	NA	NA	NA	NA	NA	NA	NA	NA	No	NA	HPRC,HGSVC	No	NA	NA	NA	NA	NA	NA
chr5:1663785	chr5-1663785-allele42121-1	DEL	152	NA	0.02118003025718608,0.004322766570605188,0.011904761904761904,0.017892644135188866,0.0010224948875255625	0.00525469	NA	NA	NA	NA	NA	NA	NA	NA	NA	No	NA	HPRC,HGSVC,1KG-ONT	No	NA	NA	NA	NA	NA	NA
chr5:1663792	chr5-1663792-allele42123-229	INS	228	NA	0.0,0.007204610951008645,0.0,0.0,0.006134969325153374	0.00151771	NA	NA	NA	NA	NA	NA	NA	NA	NA	No	NA	HPRC,HGSVC	No	NA	NA	NA	NA	NA	NA
chr5:1663855	chr5-1663855-allele42131-1	DEL	342	NA	0.0030257186081694403,0.002881844380403458,0.000992063492063492,0.0009940357852882703,0.0081799591002045	NA	NA	NA	NA	NA	NA	NA	NA	NA	NA	No	NA	HPRC,HGSVC,1KG-ONT	No	NA	NA	NA	NA	NA	NA
chr5:1663893	chr5-1663893-allele42138-77	INS	76	NA	0.007564296520423601,0.001440922190201729,0.010912698412698412,0.017892644135188866,0.018404907975460124	0.000703241	NA	NA	NA	NA	NA	NA	NA	NA	NA	No	NA	HPRC,HGSVC,1KG-ONT	No	NA	NA	NA	NA	NA	NA
chr5:1663893	chr5-1663893-allele42139-343	INS	342	NA	0.0015128593040847202,0.002881844380403458,0.003968253968253968,0.02385685884691849,0.03067484662576687	0.00833263	NA	NA	NA	NA	NA	NA	NA	NA	NA	No	NA	HPRC,HGSVC	No	NA	NA	NA	NA	NA	NA
chr5:1663968	chr5-1663968-allele42155-270	INS	269	NA	0.0045385779122541605,0.001440922190201729,0.0,0.008946322067594433,0.02965235173824131	0.00142406	NA	NA	NA	NA	NA	NA	NA	NA	NA	No	NA	HPRC,HGSVC	No	NA	NA	NA	NA	NA	NA
chr5:1663975	chr5-1663975-allele42162-77	INS	76	NA	0.0,0.0,0.0,0.003976143141153081,0.0	0.000224143	NA	NA	NA	NA	NA	NA	NA	NA	NA	No	NA	HPRC,HGSVC,1KG-ONT	No	NA	NA	NA	NA	NA	NA
chr5:1663975	chr5-1663975-allele42163-77	INS	76	NA	0.0,0.0,0.00992063492063492,0.0,0.0	0.00122989	NA	NA	NA	NA	NA	NA	NA	NA	NA	No	NA	HPRC,HGSVC,1KG-ONT	No	NA	NA	NA	NA	NA	NA
chr5:1664051	chr5-1664051-allele42178-1	DEL	114	NA	0.0007564296520423601,0.027377521613832854,0.00496031746031746,0.0009940357852882703,0.0081799591002045	0.00442927	NA	NA	NA	NA	NA	NA	NA	NA	NA	No	NA	HPRC,HGSVC,1KG-ONT	No	NA	NA	NA	NA	NA	NA
chr5:1664089	chr5-1664089-allele42187-267	INS	266	NA	0.00529500756429652,0.0,0.0,0.0,0.0	0.00947665	NA	NA	NA	NA	NA	NA	NA	NA	NA	No	NA	HPRC,HGSVC	No	NA	NA	NA	NA	NA	NA
chr5:1664089	chr5-1664089-allele42185-1	DEL	76	NA	0.00680786686838124,0.008645533141210375,0.010912698412698412,0.0009940357852882703,0.0	NA	NA	NA	NA	NA	NA	NA	NA	NA	NA	No	NA	HPRC,HGSVC,1KG-ONT	No	NA	NA	NA	NA	NA	NA
chr5:1664096	chr5-1664096-allele42188-1	DEL	76	NA	0.00529500756429652,0.0,0.005952380952380952,0.0,0.0	0.002003	NA	NA	NA	NA	NA	NA	NA	NA	NA	No	NA	HPRC,HGSVC,1KG-ONT	No	NA	NA	NA	NA	NA	NA
chr5:1664124	chr5-1664124-allele42193-115	INS	114	NA	0.0007564296520423601,0.0,0.000992063492063492,0.012922465208747515,0.0	0.000967446	NA	NA	NA	NA	NA	NA	NA	NA	NA	No	NA	HPRC,HGSVC,1KG-ONT	No	NA	NA	NA	NA	NA	NA
chr5:1664129	chr5-1664129-allele42197-79	INS	78	NA	0.00680786686838124,0.01440922190201729,0.002976190476190476,0.0009940357852882703,0.016359918200409	NA	NA	NA	NA	NA	NA	NA	NA	NA	NA	No	NA	HPRC,HGSVC,1KG-ONT	No	NA	NA	NA	NA	NA	NA
chr5:1664197	chr5-1664197-allele42207-75	INS	74	NA	0.00529500756429652,0.023054755043227664,0.034722222222222224,0.0268389662027833,0.007157464212678937	0.00819519	NA	NA	NA	NA	NA	NA	NA	NA	NA	No	NA	HPRC,HGSVC,1KG-ONT	No	NA	NA	NA	NA	NA	NA
chr5:1667277	chr5-1667277-allele42244-113	INS	112	NA	0.0015128593040847202,0.0,0.0,0.007952286282306162,0.0	NA	NA	NA	NA	NA	NA	NA	NA	NA	enhancer	No	NA	HPRC,HGSVC	No	NA	NA	NA	NA	NA	NA
chr5:1667278	chr5-1667278-allele42255-122	INS	121	NA	0.0,0.0,0.0,0.0,0.009202453987730062	0.000919236	NA	NA	NA	NA	NA	NA	NA	NA	enhancer	No	NA	HPRC,HGSVC	No	NA	NA	NA	NA	NA	NA
chr5:1667278	chr5-1667278-allele42246-67	INS	66	NA	0.0,0.0,0.013888888888888888,0.0,0.0	0.00199905	NA	NA	NA	NA	NA	NA	NA	NA	enhancer	No	NA	HPRC,HGSVC,1KG-ONT	No	NA	NA	NA	NA	NA	NA
chr5:1667278	chr5-1667278-allele42250-58	INS	57	NA	0.0015128593040847202,0.010086455331412104,0.0,0.0,0.0	NA	NA	NA	NA	NA	NA	NA	NA	NA	enhancer	No	NA	HPRC,HGSVC,1KG-ONT	No	NA	NA	NA	NA	NA	NA
chr5:1667278	chr5-1667278-allele42253-113	INS	112	NA	0.0,0.001440922190201729,0.0,0.0,0.0	NA	NA	NA	NA	NA	NA	NA	NA	NA	enhancer	No	NA	HPRC,HGSVC	No	NA	NA	NA	NA	NA	NA
chr5:1667278	chr5-1667278-allele42249-72	INS	71	NA	0.0022692889561270802,0.01440922190201729,0.03968253968253968,0.009940357852882704,0.028629856850715747	0.0124494	NA	NA	NA	NA	NA	NA	NA	NA	enhancer	No	NA	HPRC,HGSVC,1KG-ONT	No	NA	NA	NA	NA	NA	NA
chr5:1667278	chr5-1667278-allele42252-98	INS	97	NA	0.0007564296520423601,0.0,0.017857142857142856,0.0,0.010224948875255624	0.0034739	NA	NA	NA	NA	NA	NA	NA	NA	enhancer	No	NA	HPRC,HGSVC,1KG-ONT	No	NA	NA	NA	NA	NA	NA
chr5:1667278	chr5-1667278-allele42248-108	INS	107	NA	0.0007564296520423601,0.001440922190201729,0.011904761904761904,0.012922465208747515,0.0	0.00310442	NA	NA	NA	NA	NA	NA	NA	NA	enhancer	No	NA	HPRC,HGSVC,1KG-ONT	No	NA	NA	NA	NA	NA	NA
chr5:1667280	chr5-1667280-allele42256-139	INS	138	NA	0.014372163388804841,0.004322766570605188,0.0,0.0,0.0	0.0202536	NA	NA	NA	NA	NA	NA	NA	NA	enhancer	No	NA	HPRC,HGSVC	No	NA	NA	NA	NA	NA	NA
chr5:1667280	chr5-1667280-allele42257-109	INS	108	NA	0.0,0.0,0.0,0.0,0.0010224948875255625	NA	NA	NA	NA	NA	NA	NA	NA	NA	enhancer	No	NA	HPRC,HGSVC,1KG-ONT	No	NA	NA	NA	NA	NA	NA
chr5:1667282	chr5-1667282-allele42259-86	INS	85	NA	0.0007564296520423601,0.0,0.0,0.0,0.0	0.000918741	NA	NA	NA	NA	NA	NA	NA	NA	enhancer	No	NA	HPRC,HGSVC,1KG-ONT	No	NA	NA	NA	NA	NA	NA
chr5:1667282	chr5-1667282-allele42260-80	INS	79	NA	0.0030257186081694403,0.023054755043227664,0.003968253968253968,0.014910536779324055,0.0	0.00211638	NA	NA	NA	NA	NA	NA	NA	NA	enhancer	No	NA	HPRC,HGSVC,1KG-ONT	No	NA	NA	NA	NA	NA	NA
chr5:1667291	chr5-1667291-allele42268-64	INS	63	NA	0.0,0.0,0.0,0.0,0.0010224948875255625	NA	NA	NA	NA	NA	NA	NA	NA	NA	enhancer	No	NA	HPRC,HGSVC,1KG-ONT	No	NA	NA	NA	NA	NA	NA
chr5:1667293	chr5-1667293-allele42271-86	INS	85	NA	0.0,0.0,0.0,0.003976143141153081,0.022494887525562373	0.00413649	NA	NA	NA	NA	NA	NA	NA	NA	enhancer	No	NA	HPRC,HGSVC,1KG-ONT	No	NA	NA	NA	NA	NA	NA
chr5:1667293	chr5-1667293-allele42269-88	INS	87	NA	0.0022692889561270802,0.001440922190201729,0.005952380952380952,0.004970178926441352,0.0	NA	NA	NA	NA	NA	NA	NA	NA	NA	enhancer	No	NA	HPRC,HGSVC,1KG-ONT	No	NA	NA	NA	NA	NA	NA
chr5:1667293	chr5-1667293-allele42273-92	INS	91	NA	0.0,0.007204610951008645,0.01488095238095238,0.006958250497017893,0.0	0.00432776	NA	NA	NA	NA	NA	NA	NA	NA	enhancer	No	NA	HPRC,HGSVC,1KG-ONT	No	NA	NA	NA	NA	NA	NA
chr5:1667293	chr5-1667293-allele42301-66	INS	65	NA	0.0007564296520423601,0.0,0.0,0.0,0.0	0.000918741	NA	NA	NA	NA	NA	NA	NA	NA	enhancer	No	NA	HPRC,HGSVC,1KG-ONT	No	NA	NA	NA	NA	NA	NA
chr5:1667293	chr5-1667293-allele42291-95	INS	94	NA	0.0,0.0,0.0,0.0009940357852882703,0.002044989775051125	3.94758e-05	NA	NA	NA	NA	NA	NA	NA	NA	enhancer	No	NA	HPRC,HGSVC,1KG-ONT	No	NA	NA	NA	NA	NA	NA
chr5:1667293	chr5-1667293-allele42297-105	INS	104	NA	0.0007564296520423601,0.0,0.0,0.0,0.0	0.000918741	NA	NA	NA	NA	NA	NA	NA	NA	enhancer	No	NA	HPRC,HGSVC,1KG-ONT	No	NA	NA	NA	NA	NA	NA
chr5:1667293	chr5-1667293-allele42280-99	INS	98	NA	0.0015128593040847202,0.0,0.0,0.004970178926441352,0.0	NA	NA	NA	NA	NA	NA	NA	NA	NA	enhancer	No	NA	HPRC,HGSVC,1KG-ONT	No	NA	NA	NA	NA	NA	NA
chr5:1667293	chr5-1667293-allele42284-118	INS	117	NA	0.0,0.0,0.001984126984126984,0.0,0.00408997955010225	0.000422056	NA	NA	NA	NA	NA	NA	NA	NA	enhancer	No	NA	HPRC,HGSVC	No	NA	NA	NA	NA	NA	NA
chr5:1667293	chr5-1667293-allele42282-128	INS	127	NA	0.0,0.0,0.0,0.003976143141153081,0.0	0.000224143	NA	NA	NA	NA	NA	NA	NA	NA	enhancer	No	NA	HPRC,HGSVC	No	NA	NA	NA	NA	NA	NA
chr5:1667293	chr5-1667293-allele42278-58	INS	57	NA	0.0037821482602118004,0.0,0.0,0.0019880715705765406,0.0	0.00324023	NA	NA	NA	NA	NA	NA	NA	NA	enhancer	No	NA	HPRC,HGSVC,1KG-ONT	No	NA	NA	NA	NA	NA	NA
chr5:1667293	chr5-1667293-allele42288-55	INS	54	NA	0.0,0.001440922190201729,0.0,0.005964214711729622,0.0	0.000778337	NA	NA	NA	NA	NA	NA	NA	NA	enhancer	No	NA	HPRC,HGSVC,1KG-ONT	No	NA	NA	NA	NA	NA	NA
chr5:1667293	chr5-1667293-allele42303-100	INS	99	NA	0.0022692889561270802,0.010086455331412104,0.0,0.0,0.0	NA	NA	NA	NA	NA	NA	NA	NA	NA	enhancer	No	NA	HPRC,HGSVC,1KG-ONT	No	NA	NA	NA	NA	NA	NA
chr5:1667293	chr5-1667293-allele42287-111	INS	110	NA	0.0,0.0,0.0,0.006958250497017893,0.005112474437627812	0.00170264	NA	NA	NA	NA	NA	NA	NA	NA	enhancer	No	NA	HPRC,HGSVC	No	NA	NA	NA	NA	NA	NA
chr5:1667293	chr5-1667293-allele42294-121	INS	120	NA	0.00529500756429652,0.002881844380403458,0.0,0.0,0.0	0.00576273	NA	NA	NA	NA	NA	NA	NA	NA	enhancer	No	NA	HPRC,HGSVC	No	NA	NA	NA	NA	NA	NA
chr5:1667293	chr5-1667293-allele42299-83	INS	82	NA	0.0007564296520423601,0.0,0.0,0.0,0.0	0.000918741	NA	NA	NA	NA	NA	NA	NA	NA	enhancer	No	NA	HPRC,HGSVC,1KG-ONT	No	NA	NA	NA	NA	NA	NA
chr5:1667293	chr5-1667293-allele42272-69	INS	68	NA	0.0015128593040847202,0.005763688760806916,0.0,0.004970178926441352,0.0	NA	NA	NA	NA	NA	NA	NA	NA	NA	enhancer	No	NA	HPRC,HGSVC,1KG-ONT	No	NA	NA	NA	NA	NA	NA
chr5:1667293	chr5-1667293-allele42308-86	INS	85	NA	0.01588502269288956,0.0,0.0,0.0,0.0	0.0291787	NA	NA	NA	NA	NA	NA	NA	NA	enhancer	No	NA	HPRC,HGSVC,1KG-ONT	No	NA	NA	NA	NA	NA	NA
chr5:1667293	chr5-1667293-allele42277-79	INS	78	NA	0.0007564296520423601,0.0,0.0,0.0,0.0	0.000918741	NA	NA	NA	NA	NA	NA	NA	NA	enhancer	No	NA	HPRC,HGSVC,1KG-ONT	No	NA	NA	NA	NA	NA	NA
chr5:1667293	chr5-1667293-allele42292-132	INS	131	NA	0.0007564296520423601,0.0,0.013888888888888888,0.0,0.0	0.000967446	NA	NA	NA	NA	NA	NA	NA	NA	enhancer	No	NA	HPRC,HGSVC	No	NA	NA	NA	NA	NA	NA
chr5:1667293	chr5-1667293-allele42298-117	INS	116	NA	0.0,0.0,0.0,0.014910536779324055,0.0	0.00218897	NA	NA	NA	NA	NA	NA	NA	NA	enhancer	No	NA	HPRC,HGSVC	No	NA	NA	NA	NA	NA	NA
chr5:1667294	chr5-1667294-allele42313-95	INS	94	NA	0.0,0.001440922190201729,0.00496031746031746,0.0009940357852882703,0.0	0.000778337	NA	NA	NA	NA	NA	NA	NA	NA	enhancer	No	NA	HPRC,HGSVC,1KG-ONT	No	NA	NA	NA	NA	NA	NA
chr5:1667294	chr5-1667294-allele42314-61	INS	60	NA	0.0,0.01585014409221902,0.007936507936507936,0.0009940357852882703,0.0	0.00313171	NA	NA	NA	NA	NA	NA	NA	NA	enhancer	No	NA	HPRC,HGSVC,1KG-ONT	No	NA	NA	NA	NA	NA	NA
chr5:1667300	chr5-1667300-allele42316-54	INS	53	NA	0.0,0.001440922190201729,0.0,0.0009940357852882703,0.002044989775051125	0.000224143	NA	NA	NA	NA	NA	NA	NA	NA	enhancer	No	NA	HPRC,HGSVC	No	NA	NA	NA	NA	NA	NA
chr5:1667301	chr5-1667301-allele42317-64	INS	63	NA	0.0,0.002881844380403458,0.0,0.0,0.0010224948875255625	3.94758e-05	NA	NA	NA	NA	NA	NA	NA	NA	enhancer	No	NA	HPRC,HGSVC,1KG-ONT	No	NA	NA	NA	NA	NA	NA
chr5:1667301	chr5-1667301-allele42320-163	INS	162	NA	0.0,0.0,0.005952380952380952,0.0,0.0	0.000422056	NA	NA	NA	NA	NA	NA	NA	NA	enhancer	No	NA	HPRC,HGSVC	No	NA	NA	NA	NA	NA	NA
chr5:1667302	chr5-1667302-allele42324-122	INS	121	NA	0.0022692889561270802,0.010086455331412104,0.0,0.0009940357852882703,0.0	NA	NA	NA	NA	NA	NA	NA	NA	NA	enhancer	No	NA	HPRC,HGSVC	No	NA	NA	NA	NA	NA	NA
chr5:1667303	chr5-1667303-allele42334-88	INS	87	NA	0.007564296520423601,0.0,0.007936507936507936,0.0,0.0010224948875255625	0.00295463	NA	NA	NA	NA	NA	NA	NA	NA	enhancer	No	NA	HPRC,HGSVC,1KG-ONT	No	NA	NA	NA	NA	NA	NA
chr5:1667303	chr5-1667303-allele42336-97	INS	96	NA	0.0015128593040847202,0.0,0.003968253968253968,0.0,0.003067484662576687	NA	NA	NA	NA	NA	NA	NA	NA	NA	enhancer	No	NA	HPRC,HGSVC,1KG-ONT	No	NA	NA	NA	NA	NA	NA
chr5:1667303	chr5-1667303-allele42333-125	INS	124	NA	0.0007564296520423601,0.0,0.0,0.0,0.006134969325153374	NA	NA	NA	NA	NA	NA	NA	NA	NA	enhancer	No	NA	HPRC,HGSVC	No	NA	NA	NA	NA	NA	NA
chr5:1667303	chr5-1667303-allele42331-102	INS	101	NA	0.007564296520423601,0.0,0.007936507936507936,0.008946322067594433,0.00408997955010225	NA	NA	NA	NA	NA	NA	NA	NA	NA	enhancer	No	NA	HPRC,HGSVC,1KG-ONT	No	NA	NA	NA	NA	NA	NA
chr5:1667303	chr5-1667303-allele42325-51	INS	50	NA	0.01664145234493192,0.024495677233429394,0.010912698412698412,0.03578528827037773,0.011247443762781187	NA	NA	NA	NA	NA	NA	NA	NA	NA	enhancer	No	NA	HPRC,HGSVC	No	NA	NA	NA	NA	NA	NA
chr5:1667303	chr5-1667303-allele42327-68	INS	67	NA	0.0045385779122541605,0.001440922190201729,0.0,0.0,0.0	0.00598883	NA	NA	NA	NA	NA	NA	NA	NA	enhancer	No	NA	HPRC,HGSVC,1KG-ONT	No	NA	NA	NA	NA	NA	NA
chr5:1667303	chr5-1667303-allele42337-139	INS	138	NA	0.0007564296520423601,0.0,0.0,0.0,0.0010224948875255625	NA	NA	NA	NA	NA	NA	NA	NA	NA	enhancer	No	NA	HPRC,HGSVC	No	NA	NA	NA	NA	NA	NA
chr5:1667304	chr5-1667304-allele42340-55	INS	54	NA	0.0007564296520423601,0.0,0.0,0.0,0.0	0.000918741	NA	NA	NA	NA	NA	NA	NA	NA	enhancer	No	NA	HPRC,HGSVC,1KG-ONT	No	NA	NA	NA	NA	NA	NA
chr5:1667304	chr5-1667304-allele42344-123	INS	122	NA	0.0007564296520423601,0.0,0.0,0.0,0.0	0.000918741	NA	NA	NA	NA	NA	NA	NA	NA	enhancer	No	NA	HPRC,HGSVC	No	NA	NA	NA	NA	NA	NA
chr5:1667304	chr5-1667304-allele42339-96	INS	95	NA	0.007564296520423601,0.0,0.0,0.0,0.0	0.0137297	NA	NA	NA	NA	NA	NA	NA	NA	enhancer	No	NA	HPRC,HGSVC,1KG-ONT	No	NA	NA	NA	NA	NA	NA
chr5:1667304	chr5-1667304-allele42343-82	INS	81	NA	0.009077155824508321,0.002881844380403458,0.022817460317460316,0.036779324055666,0.010224948875255624	0.00275551	NA	NA	NA	NA	NA	NA	NA	NA	enhancer	No	NA	HPRC,HGSVC,1KG-ONT	No	NA	NA	NA	NA	NA	NA
chr5:1667305	chr5-1667305-allele42348-60	INS	59	NA	0.0,0.004322766570605188,0.0,0.0,0.0	3.94758e-05	NA	NA	NA	NA	NA	NA	NA	NA	enhancer	No	NA	HPRC,HGSVC,1KG-ONT	No	NA	NA	NA	NA	NA	NA
chr5:1667313	chr5-1667313-allele42360-65	INS	64	NA	0.0007564296520423601,0.01585014409221902,0.0,0.0,0.0	0.000525255	NA	NA	NA	NA	NA	NA	NA	NA	enhancer	No	NA	HPRC,HGSVC,1KG-ONT	No	NA	NA	NA	NA	NA	NA
chr5:1667320	chr5-1667320-allele42362-74	INS	73	NA	0.11875945537065052,0.16714697406340057,0.2876984126984127,0.17395626242544732,0.30777096114519426	0.0425641	NA	NA	NA	NA	NA	NA	NA	NA	enhancer	No	NA	HPRC,HGSVC,1KG-ONT	No	NA	NA	NA	NA	NA	NA
chr5:1667321	chr5-1667321-allele42367-76	INS	75	NA	0.00680786686838124,0.002881844380403458,0.031746031746031744,0.006958250497017893,0.019427402862985686	0.0027587	NA	NA	NA	NA	NA	NA	NA	NA	enhancer	No	NA	HPRC,HGSVC,1KG-ONT	No	NA	NA	NA	NA	NA	NA
chr5:1667321	chr5-1667321-allele42376-92	INS	91	NA	0.006051437216338881,0.0,0.0,0.0,0.0	0.0108963	NA	NA	NA	NA	NA	NA	NA	NA	enhancer	No	NA	HPRC,HGSVC,1KG-ONT	No	NA	NA	NA	NA	NA	NA
chr5:1667321	chr5-1667321-allele42365-60	INS	59	NA	0.03177004538577912,0.06484149855907781,0.06746031746031746,0.014910536779324055,0.003067484662576687	NA	NA	NA	NA	NA	NA	NA	NA	NA	enhancer	No	NA	HPRC,HGSVC,1KG-ONT	No	NA	NA	NA	NA	NA	NA
chr5:1667321	chr5-1667321-allele42363-116	INS	115	NA	0.0030257186081694403,0.0,0.0,0.009940357852882704,0.0	NA	NA	NA	NA	NA	NA	NA	NA	NA	enhancer	No	NA	HPRC,HGSVC	No	NA	NA	NA	NA	NA	NA
chr5:1667321	chr5-1667321-allele42388-83	INS	82	NA	0.0,0.0,0.030753968253968252,0.010934393638170975,0.0	0.00709358	NA	NA	NA	NA	NA	NA	NA	NA	enhancer	No	NA	HPRC,HGSVC,1KG-ONT	No	NA	NA	NA	NA	NA	NA
chr5:1667321	chr5-1667321-allele42379-141	INS	140	NA	0.0,0.007204610951008645,0.0,0.0019880715705765406,0.0	0.000778337	NA	NA	NA	NA	NA	NA	NA	NA	enhancer	No	NA	HPRC,HGSVC	No	NA	NA	NA	NA	NA	NA
chr5:1667321	chr5-1667321-allele42374-129	INS	128	NA	0.006051437216338881,0.01440922190201729,0.0,0.0,0.0010224948875255625	0.000677949	NA	NA	NA	NA	NA	NA	NA	NA	enhancer	No	NA	HPRC,HGSVC	No	NA	NA	NA	NA	NA	NA
chr5:1667321	chr5-1667321-allele42390-124	INS	123	NA	0.009833585476550681,0.0,0.0,0.0,0.0	0.0179657	NA	NA	NA	NA	NA	NA	NA	NA	enhancer	No	NA	HPRC,HGSVC	No	NA	NA	NA	NA	NA	NA
chr5:1667321	chr5-1667321-allele42366-68	INS	67	NA	0.01664145234493192,0.01440922190201729,0.005952380952380952,0.012922465208747515,0.00408997955010225	0.00221035	NA	NA	NA	NA	NA	NA	NA	NA	enhancer	No	NA	HPRC,HGSVC,1KG-ONT	No	NA	NA	NA	NA	NA	NA
chr5:1667321	chr5-1667321-allele42364-52	INS	51	NA	0.02193645990922844,0.05763688760806916,0.04662698412698413,0.07157057654075547,0.03783231083844581	0.0107729	NA	NA	NA	NA	NA	NA	NA	NA	enhancer	No	NA	HPRC,HGSVC	No	NA	NA	NA	NA	NA	NA
chr5:1667321	chr5-1667321-allele42378-108	INS	107	NA	0.0,0.0,0.011904761904761904,0.0009940357852882703,0.0	0.00180841	NA	NA	NA	NA	NA	NA	NA	NA	enhancer	No	NA	HPRC,HGSVC,1KG-ONT	No	NA	NA	NA	NA	NA	NA
chr5:1667321	chr5-1667321-allele42389-75	INS	74	NA	0.0007564296520423601,0.0,0.006944444444444444,0.0,0.0	NA	NA	NA	NA	NA	NA	NA	NA	NA	enhancer	No	NA	HPRC,HGSVC,1KG-ONT	No	NA	NA	NA	NA	NA	NA
chr5:1667321	chr5-1667321-allele42375-128	INS	127	NA	0.0,0.001440922190201729,0.0,0.0,0.0	NA	NA	NA	NA	NA	NA	NA	NA	NA	enhancer	No	NA	HPRC,HGSVC	No	NA	NA	NA	NA	NA	NA
chr5:1667321	chr5-1667321-allele42371-83	INS	82	NA	0.00529500756429652,0.0,0.013888888888888888,0.0,0.032719836400818	0.00183686	NA	NA	NA	NA	NA	NA	NA	NA	enhancer	No	NA	HPRC,HGSVC,1KG-ONT	No	NA	NA	NA	NA	NA	NA
chr5:1667321	chr5-1667321-allele42383-64	INS	63	NA	0.0,0.001440922190201729,0.0,0.0,0.0	NA	NA	NA	NA	NA	NA	NA	NA	NA	enhancer	No	NA	HPRC,HGSVC,1KG-ONT	No	NA	NA	NA	NA	NA	NA
chr5:1667321	chr5-1667321-allele42377-100	INS	99	NA	0.00529500756429652,0.008645533141210375,0.0,0.0019880715705765406,0.007157464212678937	NA	NA	NA	NA	NA	NA	NA	NA	NA	enhancer	No	NA	HPRC,HGSVC,1KG-ONT	No	NA	NA	NA	NA	NA	NA
chr5:1667322	chr5-1667322-allele42391-68	INS	67	NA	0.0007564296520423601,0.001440922190201729,0.0,0.0,0.0	NA	NA	NA	NA	NA	NA	NA	NA	NA	enhancer	No	NA	HPRC,HGSVC,1KG-ONT	No	NA	NA	NA	NA	NA	NA
chr5:1667324	chr5-1667324-allele42394-55	INS	54	NA	0.0007564296520423601,0.005763688760806916,0.016865079365079364,0.009940357852882704,0.002044989775051125	0.00442927	NA	NA	NA	NA	NA	NA	NA	NA	enhancer	No	NA	HPRC,HGSVC,1KG-ONT	No	NA	NA	NA	NA	NA	NA
chr5:1667324	chr5-1667324-allele42392-86	INS	85	NA	0.0,0.002881844380403458,0.023809523809523808,0.005964214711729622,0.010224948875255624	0.00719175	NA	NA	NA	NA	NA	NA	NA	NA	enhancer	No	NA	HPRC,HGSVC,1KG-ONT	No	NA	NA	NA	NA	NA	NA
chr5:1667325	chr5-1667325-allele42396-55	INS	54	NA	0.0007564296520423601,0.0,0.003968253968253968,0.0,0.0	NA	NA	NA	NA	NA	NA	NA	NA	NA	enhancer	No	NA	HPRC,HGSVC,1KG-ONT	No	NA	NA	NA	NA	NA	NA
chr5:1667327	chr5-1667327-allele42400-81	INS	80	NA	0.0022692889561270802,0.007204610951008645,0.028769841269841268,0.0,0.0010224948875255625	0.00292502	NA	NA	NA	NA	NA	NA	NA	NA	enhancer	No	NA	HPRC,HGSVC,1KG-ONT	No	NA	NA	NA	NA	NA	NA
chr5:1667327	chr5-1667327-allele42399-57	INS	56	NA	0.0015128593040847202,0.0,0.0,0.005964214711729622,0.011247443762781187	0.000758343	NA	NA	NA	NA	NA	NA	NA	NA	enhancer	No	NA	HPRC,HGSVC,1KG-ONT	No	NA	NA	NA	NA	NA	NA
chr5:1667327	chr5-1667327-allele42398-119	INS	118	NA	0.0007564296520423601,0.0,0.006944444444444444,0.0,0.005112474437627812	0.000613991	NA	NA	NA	NA	NA	NA	NA	NA	enhancer	No	NA	HPRC,HGSVC	No	NA	NA	NA	NA	NA	NA
chr5:1667330	chr5-1667330-allele42402-96	INS	95	NA	0.08850226928895613,0.1239193083573487,0.2113095238095238,0.12027833001988071,0.13394683026584867	0.0154446	NA	NA	NA	NA	NA	NA	NA	NA	enhancer	No	NA	HPRC,HGSVC,1KG-ONT	No	NA	NA	NA	NA	NA	NA
chr5:1667332	chr5-1667332-allele42404-66	INS	65	NA	0.0045385779122541605,0.001440922190201729,0.007936507936507936,0.017892644135188866,0.006134969325153374	0.000697532	NA	NA	NA	NA	NA	NA	NA	NA	enhancer	No	NA	HPRC,HGSVC,1KG-ONT	No	NA	NA	NA	NA	NA	NA
chr5:1667332	chr5-1667332-allele42405-126	INS	125	NA	0.0022692889561270802,0.0,0.0,0.0009940357852882703,0.0010224948875255625	0.000980669	NA	NA	NA	NA	NA	NA	NA	NA	enhancer	No	NA	HPRC,HGSVC	No	NA	NA	NA	NA	NA	NA
chr5:1667340	chr5-1667340-allele42406-91	INS	90	NA	0.06354009077155824,0.05043227665706052,0.050595238095238096,0.011928429423459244,0.022494887525562373	0.0116894	NA	NA	NA	NA	NA	NA	NA	NA	enhancer	No	NA	HPRC,HGSVC,1KG-ONT	No	NA	NA	NA	NA	NA	NA
chr5:1667341	chr5-1667341-allele42407-64	INS	63	NA	0.0,0.0,0.0,0.0009940357852882703,0.0	NA	NA	NA	NA	NA	NA	NA	NA	NA	enhancer	No	NA	HPRC,HGSVC,1KG-ONT	No	NA	NA	NA	NA	NA	NA
chr5:1667345	chr5-1667345-allele42408-98	INS	97	NA	0.018154311649016642,0.023054755043227664,0.015873015873015872,0.03479125248508946,0.03578732106339468	0.00128662	NA	NA	NA	NA	NA	NA	NA	NA	enhancer	No	NA	HPRC,HGSVC,1KG-ONT	No	NA	NA	NA	NA	NA	NA
chr5:1667565	chr5-1667565-allele42422-65	INS	64	NA	0.3441754916792738,0.3818443804034582,0.45535714285714285,0.42047713717693835,0.38752556237218816	0.00984676	NA	NA	NA	NA	NA	NA	NA	NA	CTCF_binding_site,enhancer	No	NA	HPRC,HGSVC,1KG-ONT	No	NA	NA	NA	NA	NA	NA
chr5:1667604	chr5-1667604-allele42428-61	INS	60	NA	0.00832072617246596,0.10230547550432277,0.051587301587301584,0.05467196819085487,0.05725971370143149	0.0315192	NA	NA	NA	NA	NA	NA	NA	NA	CTCF_binding_site,enhancer	No	NA	HPRC,HGSVC,1KG-ONT	No	NA	NA	NA	NA	NA	NA
chr5:1667604	chr5-1667604-allele42435-61	INS	60	NA	0.0030257186081694403,0.001440922190201729,0.0,0.008946322067594433,0.0	NA	NA	NA	NA	NA	NA	NA	NA	NA	CTCF_binding_site,enhancer	No	NA	HPRC,HGSVC,1KG-ONT	No	NA	NA	NA	NA	NA	NA
chr5:1673739	chr5-1673739-allele42514-55	INS	54	NA	0.0022692889561270802,0.0,0.0,0.0,0.002044989775051125	0.000980669	NA	NA	NA	NA	NA	NA	NA	NA	NA	No	NA	No	Yes	NA	NA	NA	NA	NA	NA
chr5:1673739	chr5-1673739-allele42540-51	INS	50	NA	0.0,0.0,0.003968253968253968,0.0,0.0	0.000224143	NA	NA	NA	NA	NA	NA	NA	NA	NA	No	NA	No	Yes	NA	NA	NA	NA	NA	NA
chr5:1682348	chr5-1682348-allele42645-1	DEL	312	NA	0.4485627836611195,0.345821325648415,0.2390873015873016,0.1610337972166998,0.26482617586912066	0.0930865	NA	NA	NA	NA	NA	NA	NA	NA	NA	No	NA	HPRC,HGSVC,1KG-ONT	Yes	NA	NA	NA	NA	NA	NA
chr5:1682359	chr5-1682359-allele42646-1	DEL	311	NA	0.01664145234493192,0.004322766570605188,0.002976190476190476,0.0,0.0	0.0195283	NA	NA	NA	NA	NA	NA	NA	NA	NA	No	NA	HPRC,HGSVC,1KG-ONT	Yes	NA	NA	NA	NA	NA	NA
chr5:1689676	chr5-1689676-allele42812-1	DEL	90	NA	0.12405446293494705,0.007204610951008645,0.006944444444444444,0.0019880715705765406,0.015337423312883436	0.163485	NA	NA	NA	NA	NA	NA	NA	NA	NA	No	NA	HPRC,HGSVC,1KG-ONT	No	NA	NA	NA	NA	NA	NA
chr5:1689676	chr5-1689676-allele42811-91	INS	90	NA	0.058245083207261725,0.008645533141210375,0.0,0.0,0.0	0.0923049	NA	NA	NA	NA	NA	NA	NA	NA	NA	No	NA	HPRC,HGSVC,1KG-ONT	No	NA	NA	NA	NA	NA	NA
chr5:1694562	chr5-1694562-allele42880-1	DEL	824	NA	0.0007564296520423601,0.0,0.0,0.002982107355864811,0.0	NA	NA	NA	NA	NA	NA	NA	NA	NA	NA	No	NA	No	Yes	NA	NA	NA	NA	NA	NA
chr5:1721743	chr5-1721743-allele43324-131	INS	130	NA	0.00529500756429652,0.0,0.0,0.0,0.0	0.00947665	NA	NA	NA	NA	NA	NA	NA	NA	NA	No	NA	No	No	NA	NA	NA	NA	NA	NA
chr5:1724270	chr5-1724270-allele43355-95	INS	94	NA	0.0037821482602118004,0.001440922190201729,0.0,0.0,0.0	0.00462462	NA	NA	NA	NA	NA	NA	NA	NA	NA	No	NA	1KG-ONT	No	NA	NA	NA	NA	NA	NA
chr5:1724377	chr5-1724377-allele43361-1	DEL	94	NA	0.0113464447806354,0.002881844380403458,0.0,0.0,0.0	0.0165726	NA	NA	NA	NA	NA	NA	NA	NA	NA	No	NA	1KG-ONT	No	NA	NA	NA	NA	NA	NA
chr5:1732045	chr5-1732045-allele43436-79	INS	78	NA	0.12556732223903178,0.025936599423631124,0.03670634920634921,0.017892644135188866,0.07975460122699386	0.0577394	NA	NA	NA	NA	NA	NA	NA	NA	NA	No	NA	HPRC,HGSVC,1KG-ONT	Yes	NA	NA	NA	NA	NA	NA
chr5:1732045	chr5-1732045-allele43439-78	INS	77	NA	0.0007564296520423601,0.0,0.0,0.0,0.0	0.000918741	NA	NA	NA	NA	NA	NA	NA	NA	NA	No	NA	HPRC,HGSVC,1KG-ONT	Yes	NA	NA	NA	NA	NA	NA
chr5:1768868	chr5-1768868-allele43992-1	DEL	234	NA	0.009077155824508321,0.001440922190201729,0.0,0.0,0.0	0.0143383	NA	NA	NA	NA	NA	NA	NA	NA	NA	No	NA	HPRC,HGSVC,1KG-ONT	No	NA	NA	NA	NA	NA	NA
chr5:1768868	chr5-1768868-allele43991-1	DEL	195	NA	0.0,0.0,0.0,0.005964214711729622,0.0	0.000593574	NA	NA	NA	NA	NA	NA	NA	NA	NA	No	NA	HPRC,HGSVC,1KG-ONT	No	NA	NA	NA	NA	NA	NA
chr5:1768891	chr5-1768891-allele43995-1	DEL	169	NA	0.09909228441754916,0.15417867435158503,0.05952380952380952,0.12823061630218688,0.12883435582822086	0.000693266	NA	NA	NA	NA	NA	NA	NA	NA	NA	No	NA	HPRC,HGSVC,1KG-ONT	No	NA	NA	NA	NA	NA	NA
chr5:1768917	chr5-1768917-allele44002-1	DEL	143	NA	0.0030257186081694403,0.0,0.0,0.0,0.0	0.00520636	NA	NA	NA	NA	NA	NA	NA	NA	NA	No	NA	HPRC,HGSVC,1KG-ONT	No	NA	NA	NA	NA	NA	NA
chr5:1768923	chr5-1768923-allele44003-1	DEL	182	NA	0.16187594553706505,0.023054755043227664,0.010912698412698412,0.010934393638170975,0.012269938650306749	0.193698	NA	NA	NA	NA	NA	NA	NA	NA	NA	No	NA	HPRC,HGSVC,1KG-ONT	No	NA	NA	NA	NA	NA	NA
chr5:1768943	chr5-1768943-allele44006-131	INS	130	NA	0.0015128593040847202,0.0,0.0,0.0,0.0	0.00234988	NA	NA	NA	NA	NA	NA	NA	NA	NA	No	NA	HPRC,1KG-ONT	Yes	NA	NA	NA	NA	NA	NA
chr5:1768949	chr5-1768949-allele44007-1	DEL	156	NA	0.018910741301059002,0.001440922190201729,0.0,0.0,0.0	0.0324337	NA	NA	NA	NA	NA	NA	NA	NA	NA	No	NA	HPRC,HGSVC,1KG-ONT	No	NA	NA	NA	NA	NA	NA
chr5:1768959	chr5-1768959-allele44012-1	DEL	247	NA	0.0264750378214826,0.1829971181556196,0.07043650793650794,0.14612326043737575,0.17280163599182005	0.0622441	NA	NA	NA	NA	NA	NA	NA	NA	NA	No	NA	HPRC,HGSVC	No	NA	NA	NA	NA	NA	NA
chr5:1768988	chr5-1768988-allele44020-1	DEL	130	NA	0.0022692889561270802,0.012968299711815562,0.0,0.005964214711729622,0.0010224948875255625	1.22604e-06	NA	NA	NA	NA	NA	NA	NA	NA	NA	No	NA	HPRC,HGSVC,1KG-ONT	No	NA	NA	NA	NA	NA	NA
chr5:1769002	chr5-1769002-allele44026-66	INS	65	NA	0.0007564296520423601,0.01585014409221902,0.0,0.015904572564612324,0.005112474437627812	0.00421379	NA	NA	NA	NA	NA	NA	NA	NA	NA	No	NA	1KG-ONT	No	NA	NA	NA	NA	NA	NA
chr5:1769034	chr5-1769034-allele44033-1	DEL	143	NA	0.00680786686838124,0.001440922190201729,0.002976190476190476,0.0,0.0	0.00579224	NA	NA	NA	NA	NA	NA	NA	NA	NA	No	NA	HPRC,HGSVC,1KG-ONT	No	NA	NA	NA	NA	NA	NA
chr5:1769040	chr5-1769040-allele44035-1	DEL	91	NA	0.0022692889561270802,0.0,0.0,0.0,0.0	0.00377908	NA	NA	NA	NA	NA	NA	NA	NA	NA	No	NA	HPRC,HGSVC	No	NA	NA	NA	NA	NA	NA
chr5:1769058	chr5-1769058-allele44039-287	INS	286	NA	0.0007564296520423601,0.011527377521613832,0.0,0.018886679920477135,0.002044989775051125	0.00369314	NA	NA	NA	NA	NA	NA	NA	NA	NA	No	NA	HGSVC	Yes	NA	NA	NA	NA	NA	NA
chr5:1769060	chr5-1769060-allele44041-339	INS	338	NA	0.0,0.0,0.0,0.0009940357852882703,0.0	NA	NA	NA	NA	NA	NA	NA	NA	NA	NA	No	NA	HGSVC,1KG-ONT	Yes	NA	NA	NA	NA	NA	NA
chr5:1781412	chr5-1781412-allele44211-103	INS	102	NA	0.0,0.001440922190201729,0.0,0.0,0.0	NA	NA	NA	NA	NA	NA	NA	NA	NA	NA	No	NA	No	No	NA	NA	NA	NA	NA	NA
chr5:1781616	chr5-1781616-allele44250-67	INS	66	NA	0.024205748865355523,0.004322766570605188,0.000992063492063492,0.0,0.006134969325153374	0.026822	NA	NA	NA	NA	NA	NA	NA	NA	NA	No	NA	HPRC,HGSVC,1KG-ONT	No	NA	NA	NA	NA	NA	NA
chr5:1781616	chr5-1781616-allele44248-109	INS	108	NA	0.0037821482602118004,0.001440922190201729,0.0,0.0,0.0	0.00462462	NA	NA	NA	NA	NA	NA	NA	NA	NA	No	NA	No	No	NA	NA	NA	NA	NA	NA
chr5:1781616	chr5-1781616-allele44249-193	INS	192	NA	0.00529500756429652,0.0,0.0,0.0,0.0	0.00947665	NA	NA	NA	NA	NA	NA	NA	NA	NA	No	NA	HGSVC,1KG-ONT	No	NA	NA	NA	NA	NA	NA
chr5:1781639	chr5-1781639-allele44256-169	INS	168	NA	0.0037821482602118004,0.001440922190201729,0.0,0.0,0.0010224948875255625	0.00324023	NA	NA	NA	NA	NA	NA	NA	NA	NA	No	NA	HGSVC,1KG-ONT	No	NA	NA	NA	NA	NA	NA
chr5:1807110	chr5-1807110-allele44522-67	INS	66	NA	0.00680786686838124,0.0,0.0,0.0,0.0010224948875255625	0.0101459	NDUFS6(1.3092e-05, 1.54)	NDUFS6(1.3092e-05, 1.54)	NA	NA	NA	NA	NA	NA	NA	No	NA	HPRC,HGSVC,1KG-ONT	Yes	NA	NA	NA	NA	NA	NA
chr5:1807175	chr5-1807175-allele44526-67	INS	66	NA	0.094553706505295,0.018731988472622477,0.00496031746031746,0.03876739562624255,0.06646216768916155	0.0388203	NDUFS6(1.3092e-05, 1.54)	NDUFS6(1.3092e-05, 1.54)	NA	NA	NA	NA	NA	NA	NA	No	NA	HPRC,HGSVC,1KG-ONT	Yes	NA	NA	NA	NA	NA	NA
chr5:1807175	chr5-1807175-allele44531-67	INS	66	NA	0.00529500756429652,0.0,0.0,0.0,0.0	0.00947665	NDUFS6(1.3092e-05, 1.54)	NDUFS6(1.3092e-05, 1.54)	NA	NA	NA	NA	NA	NA	NA	No	NA	HPRC,HGSVC,1KG-ONT	Yes	NA	NA	NA	NA	NA	NA
chr5:1807175	chr5-1807175-allele44530-67	INS	66	NA	0.0045385779122541605,0.001440922190201729,0.001984126984126984,0.007952286282306162,0.010224948875255624	NA	NDUFS6(1.3092e-05, 1.54)	NDUFS6(1.3092e-05, 1.54)	NA	NA	NA	NA	NA	NA	NA	No	NA	HPRC,HGSVC,1KG-ONT	Yes	NA	NA	NA	NA	NA	NA
chr5:1807175	chr5-1807175-allele44527-89	INS	88	NA	0.11800302571860817,0.2838616714697406,0.15376984126984128,0.1848906560636183,0.14519427402862986	0.0152249	NDUFS6(1.3092e-05, 1.54)	NDUFS6(1.3092e-05, 1.54)	NA	NA	NA	NA	NA	NA	NA	No	NA	HPRC,HGSVC,1KG-ONT	Yes	NA	NA	NA	NA	NA	NA
chr5:1807175	chr5-1807175-allele44528-67	INS	66	NA	0.02798789712556732,0.0,0.0,0.0,0.0	0.0512495	NDUFS6(1.3092e-05, 1.54)	NDUFS6(1.3092e-05, 1.54)	NA	NA	NA	NA	NA	NA	NA	No	NA	HPRC,HGSVC,1KG-ONT	Yes	NA	NA	NA	NA	NA	NA
chr5:1807175	chr5-1807175-allele44529-89	INS	88	NA	0.01059001512859304,0.0,0.010912698412698412,0.0019880715705765406,0.0	0.00413084	NDUFS6(1.3092e-05, 1.54)	NDUFS6(1.3092e-05, 1.54)	NA	NA	NA	NA	NA	NA	NA	No	NA	HPRC,HGSVC,1KG-ONT	Yes	NA	NA	NA	NA	NA	NA
chr5:1810727	chr5-1810727-allele44567-115	INS	114	NA	0.0037821482602118004,0.0,0.006944444444444444,0.002982107355864811,0.0	NA	NDUFS6(1.3092e-05, 1.54)	NDUFS6(1.3092e-05, 1.54)	NA	NA	NA	NA	NA	NA	NA	No	NA	No	Yes	NA	NA	NA	NA	NA	NA
chr5:1812526	chr5-1812526-allele44584-308	INS	307	NA	0.0015128593040847202,0.0,0.0,0.0,0.002044989775051125	7.61513e-05	NDUFS6(1.3092e-05, 1.54)	NDUFS6(1.3092e-05, 1.54)	NA	NA	NA	NA	NA	NA	NA	No	NA	HPRC,HGSVC,1KG-ONT	Yes	NA	NA	NA	NA	NA	NA
chr5:1812526	chr5-1812526-allele44587-313	INS	312	NA	0.0045385779122541605,0.001440922190201729,0.0,0.0,0.0	0.00598883	NDUFS6(1.3092e-05, 1.54)	NDUFS6(1.3092e-05, 1.54)	NA	NA	NA	NA	NA	NA	NA	No	NA	HPRC,HGSVC,1KG-ONT	Yes	NA	NA	NA	NA	NA	NA
chr5:1812526	chr5-1812526-allele44580-314	INS	313	NA	0.0030257186081694403,0.05187319884726225,0.0,0.0636182902584493,0.03578732106339468	0.020103	NDUFS6(1.3092e-05, 1.54)	NDUFS6(1.3092e-05, 1.54)	NA	NA	NA	NA	NA	NA	NA	No	NA	HPRC,HGSVC,1KG-ONT	Yes	NA	NA	NA	NA	NA	NA
chr5:1812526	chr5-1812526-allele44582-307	INS	306	NA	0.01059001512859304,0.0,0.0,0.0,0.0	0.0193739	NDUFS6(1.3092e-05, 1.54)	NDUFS6(1.3092e-05, 1.54)	NA	NA	NA	NA	NA	NA	NA	No	NA	HPRC,HGSVC,1KG-ONT	Yes	NA	NA	NA	NA	NA	NA
chr5:1812526	chr5-1812526-allele44586-307	INS	306	NA	0.00529500756429652,0.0,0.0,0.0,0.0	0.00947665	NDUFS6(1.3092e-05, 1.54)	NDUFS6(1.3092e-05, 1.54)	NA	NA	NA	NA	NA	NA	NA	No	NA	HPRC,HGSVC,1KG-ONT	Yes	NA	NA	NA	NA	NA	NA
chr5:1812526	chr5-1812526-allele44578-313	INS	312	NA	0.030257186081694403,0.15706051873198848,0.011904761904761904,0.21669980119284293,0.065439672801636	0.0373743	NDUFS6(1.3092e-05, 1.54)	NDUFS6(1.3092e-05, 1.54)	NA	NA	NA	NA	NA	NA	NA	No	NA	HPRC,HGSVC,1KG-ONT	Yes	NA	NA	NA	NA	NA	NA
chr5:1812526	chr5-1812526-allele44579-306	INS	305	NA	0.0718608169440242,0.08501440922190202,0.0625,0.002982107355864811,0.06032719836400818	0.00402845	NDUFS6(1.3092e-05, 1.54)	NDUFS6(1.3092e-05, 1.54)	NA	NA	NA	NA	NA	NA	NA	No	NA	HPRC,HGSVC,1KG-ONT	Yes	NA	NA	NA	NA	NA	NA
chr5:1812526	chr5-1812526-allele44585-306	INS	305	NA	0.00832072617246596,0.0,0.000992063492063492,0.0,0.0	0.0129393	NDUFS6(1.3092e-05, 1.54)	NDUFS6(1.3092e-05, 1.54)	NA	NA	NA	NA	NA	NA	NA	No	NA	HPRC,HGSVC,1KG-ONT	Yes	NA	NA	NA	NA	NA	NA
chr5:1812526	chr5-1812526-allele44581-312	INS	311	NA	0.0015128593040847202,0.0,0.0,0.0019880715705765406,0.002044989775051125	NA	NDUFS6(1.3092e-05, 1.54)	NDUFS6(1.3092e-05, 1.54)	NA	NA	NA	NA	NA	NA	NA	No	NA	HPRC,HGSVC,1KG-ONT	Yes	NA	NA	NA	NA	NA	NA
chr5:1812526	chr5-1812526-allele44576-307	INS	306	NA	0.12859304084720122,0.26512968299711814,0.11805555555555555,0.23061630218687873,0.21370143149284254	0.0172848	NDUFS6(1.3092e-05, 1.54)	NDUFS6(1.3092e-05, 1.54)	NA	NA	NA	NA	NA	NA	NA	No	NA	HPRC,HGSVC,1KG-ONT	Yes	NA	NA	NA	NA	NA	NA
chr5:1812526	chr5-1812526-allele44590-306	INS	305	NA	0.0007564296520423601,0.001440922190201729,0.0,0.0,0.0	NA	NDUFS6(1.3092e-05, 1.54)	NDUFS6(1.3092e-05, 1.54)	NA	NA	NA	NA	NA	NA	NA	No	NA	HPRC,HGSVC,1KG-ONT	Yes	NA	NA	NA	NA	NA	NA
chr5:1812526	chr5-1812526-allele44577-317	INS	316	NA	0.049924357034795766,0.12103746397694524,0.09523809523809523,0.19383697813121273,0.1554192229038855	0.0399677	NDUFS6(1.3092e-05, 1.54)	NDUFS6(1.3092e-05, 1.54)	NA	NA	NA	NA	NA	NA	NA	No	NA	HPRC,HGSVC,1KG-ONT	Yes	NA	NA	NA	NA	NA	NA
chr5:1812526	chr5-1812526-allele44583-305	INS	304	NA	0.0037821482602118004,0.0,0.0,0.0,0.0	0.00663171	NDUFS6(1.3092e-05, 1.54)	NDUFS6(1.3092e-05, 1.54)	NA	NA	NA	NA	NA	NA	NA	No	NA	HPRC,HGSVC,1KG-ONT	Yes	NA	NA	NA	NA	NA	NA
chr5:1815756	chr5-1815756-allele44614-327	INS	326	NA	0.0022692889561270802,0.001440922190201729,0.0,0.0,0.0	0.0019853	NDUFS6(1.3092e-05, 1.54)	NDUFS6(1.3092e-05, 1.54)	NA	NA	NA	NA	NA	NA	NA	No	NA	No	Yes	NA	NA	NA	NA	NA	NA
chr5:1815756	chr5-1815756-allele44615-353	INS	352	NA	0.0015128593040847202,0.0,0.0,0.0,0.0	0.00234988	NDUFS6(1.3092e-05, 1.54)	NDUFS6(1.3092e-05, 1.54)	NA	NA	NA	NA	NA	NA	NA	No	NA	No	Yes	NA	NA	NA	NA	NA	NA
chr5:1816752	chr5-1816752-allele44629-1	DEL	60	NA	0.012859304084720122,0.002881844380403458,0.0,0.0,0.0	0.019276	NA	NA	NA	NA	NA	NA	NA	NA	NA	No	NA	HPRC,1KG-ONT	No	NA	NA	NA	NA	NA	NA
chr5:1816848	chr5-1816848-allele44639-109	INS	108	NA	0.0,0.001440922190201729,0.0,0.002982107355864811,0.012269938650306749	0.00244266	NA	NA	NA	NA	NA	NA	NA	NA	NA	No	NA	No	No	NA	NA	NA	NA	NA	NA
chr5:1842757	chr5-1842757-allele44933-1385	INS	1384	NA	0.0022692889561270802,0.0,0.0,0.0,0.0	0.00377908	NA	NA	NA	NA	NA	NA	NA	NA	NA	No	NA	HPRC,HGSVC,1KG-ONT	No	NA	NA	NA	NA	NA	NA
chr5:1842757	chr5-1842757-allele44931-1172	INS	1171	NA	0.0015128593040847202,0.001440922190201729,0.0,0.0019880715705765406,0.0	NA	NA	NA	NA	NA	NA	NA	NA	NA	NA	No	NA	HPRC,HGSVC,1KG-ONT	No	NA	NA	NA	NA	NA	NA
chr5:1842757	chr5-1842757-allele44929-1013	INS	1012	NA	0.00832072617246596,0.010086455331412104,0.00496031746031746,0.012922465208747515,0.00408997955010225	NA	NA	NA	NA	NA	NA	NA	NA	NA	NA	No	NA	HPRC,HGSVC,1KG-ONT	No	NA	NA	NA	NA	NA	NA
chr5:1842757	chr5-1842757-allele44935-1	DEL	53	NA	0.01361573373676248,0.007204610951008645,0.0,0.007952286282306162,0.002044989775051125	0.00642611	NA	NA	NA	NA	NA	NA	NA	NA	NA	No	NA	HPRC,HGSVC,1KG-ONT	No	NA	NA	NA	NA	NA	NA
chr5:1842757	chr5-1842757-allele44930-1969	INS	1968	NA	0.0007564296520423601,0.01729106628242075,0.015873015873015872,0.02286282306163022,0.003067484662576687	0.00828012	NA	NA	NA	NA	NA	NA	NA	NA	NA	No	NA	HPRC,HGSVC,1KG-ONT	No	NA	NA	NA	NA	NA	NA
chr5:1842757	chr5-1842757-allele44928-218	INS	217	NA	0.02118003025718608,0.007204610951008645,0.0,0.0,0.0	0.0289272	NA	NA	NA	NA	NA	NA	NA	NA	NA	No	NA	HPRC,HGSVC,1KG-ONT	No	NA	NA	NA	NA	NA	NA
chr5:1842757	chr5-1842757-allele44934-1073	INS	1072	NA	0.0045385779122541605,0.007204610951008645,0.005952380952380952,0.013916500994035786,0.0010224948875255625	NA	NA	NA	NA	NA	NA	NA	NA	NA	NA	No	NA	HPRC,HGSVC,1KG-ONT	No	NA	NA	NA	NA	NA	NA
chr5:1842757	chr5-1842757-allele44932-801	INS	800	NA	0.0045385779122541605,0.010086455331412104,0.00992063492063492,0.015904572564612324,0.011247443762781187	0.00221588	NA	NA	NA	NA	NA	NA	NA	NA	NA	No	NA	HPRC,HGSVC	No	NA	NA	NA	NA	NA	NA
chr5:1842783	chr5-1842783-allele44938-165	INS	164	NA	0.0113464447806354,0.0,0.005952380952380952,0.004970178926441352,0.0	0.00623558	NA	NA	NA	NA	NA	NA	NA	NA	NA	No	NA	HPRC,HGSVC,1KG-ONT	No	NA	NA	NA	NA	NA	NA
chr5:1842783	chr5-1842783-allele44940-165	INS	164	NA	0.0015128593040847202,0.0,0.0,0.0,0.0	0.00234988	NA	NA	NA	NA	NA	NA	NA	NA	NA	No	NA	HPRC,HGSVC,1KG-ONT	No	NA	NA	NA	NA	NA	NA
chr5:1842791	chr5-1842791-allele44942-695	INS	694	NA	0.009833585476550681,0.001440922190201729,0.000992063492063492,0.0,0.0	0.0138258	NA	NA	NA	NA	NA	NA	NA	NA	NA	No	NA	HPRC,HGSVC	No	NA	NA	NA	NA	NA	NA
chr5:1842808	chr5-1842808-allele44944-486	INS	485	NA	0.0037821482602118004,0.0,0.0,0.0,0.0	0.00663171	NA	NA	NA	NA	NA	NA	NA	NA	NA	No	NA	HPRC,HGSVC	No	NA	NA	NA	NA	NA	NA
chr5:1842817	chr5-1842817-allele44945-107	INS	106	NA	0.009833585476550681,0.001440922190201729,0.0,0.0,0.0	0.0157378	NA	NA	NA	NA	NA	NA	NA	NA	NA	No	NA	HPRC,HGSVC,1KG-ONT	No	NA	NA	NA	NA	NA	NA
chr5:1842818	chr5-1842818-allele44947-165	INS	164	NA	0.0,0.0,0.0,0.0019880715705765406,0.0	NA	NA	NA	NA	NA	NA	NA	NA	NA	NA	No	NA	HPRC,HGSVC,1KG-ONT	No	NA	NA	NA	NA	NA	NA
chr5:1842898	chr5-1842898-allele44956-1	DEL	58	NA	0.0022692889561270802,0.007204610951008645,0.00496031746031746,0.017892644135188866,0.005112474437627812	0.00261548	NA	NA	NA	NA	NA	NA	NA	NA	NA	No	NA	HPRC,HGSVC,1KG-ONT	No	NA	NA	NA	NA	NA	NA
chr5:1842898	chr5-1842898-allele44955-60	INS	59	NA	0.0015128593040847202,0.0,0.0,0.0,0.0	0.00234988	NA	NA	NA	NA	NA	NA	NA	NA	NA	No	NA	HPRC,HGSVC	No	NA	NA	NA	NA	NA	NA
chr5:1842906	chr5-1842906-allele44960-1	DEL	63	NA	0.0022692889561270802,0.001440922190201729,0.0,0.0,0.0	0.0019853	NA	NA	NA	NA	NA	NA	NA	NA	NA	No	NA	HPRC,HGSVC,1KG-ONT	No	NA	NA	NA	NA	NA	NA
chr5:1842911	chr5-1842911-allele44962-526	INS	525	NA	0.0022692889561270802,0.0,0.0,0.0,0.0	0.00377908	NA	NA	NA	NA	NA	NA	NA	NA	NA	No	NA	HPRC,HGSVC	No	NA	NA	NA	NA	NA	NA
chr5:1842911	chr5-1842911-allele44964-950	INS	949	NA	0.0037821482602118004,0.002881844380403458,0.001984126984126984,0.0,0.0010224948875255625	0.000962849	NA	NA	NA	NA	NA	NA	NA	NA	NA	No	NA	HPRC,HGSVC	No	NA	NA	NA	NA	NA	NA
chr5:1842911	chr5-1842911-allele44982-1109	INS	1108	NA	0.0015128593040847202,0.0,0.0,0.0,0.0	0.00234988	NA	NA	NA	NA	NA	NA	NA	NA	NA	No	NA	HPRC,HGSVC,1KG-ONT	No	NA	NA	NA	NA	NA	NA
chr5:1842911	chr5-1842911-allele44970-101	INS	100	NA	0.01059001512859304,0.001440922190201729,0.0,0.0,0.0	0.0171373	NA	NA	NA	NA	NA	NA	NA	NA	NA	No	NA	HPRC,HGSVC,1KG-ONT	No	NA	NA	NA	NA	NA	NA
chr5:1842911	chr5-1842911-allele44971-102	INS	101	NA	0.0,0.0,0.002976190476190476,0.0,0.0	NA	NA	NA	NA	NA	NA	NA	NA	NA	NA	No	NA	HPRC,HGSVC,1KG-ONT	No	NA	NA	NA	NA	NA	NA
chr5:1842911	chr5-1842911-allele44965-844	INS	843	NA	0.00529500756429652,0.0,0.0,0.0019880715705765406,0.0	0.00576273	NA	NA	NA	NA	NA	NA	NA	NA	NA	No	NA	HPRC,HGSVC	No	NA	NA	NA	NA	NA	NA
chr5:1842911	chr5-1842911-allele44966-738	INS	737	NA	0.0,0.0,0.002976190476190476,0.002982107355864811,0.0	0.000593574	NA	NA	NA	NA	NA	NA	NA	NA	NA	No	NA	HPRC,HGSVC	No	NA	NA	NA	NA	NA	NA
chr5:1842911	chr5-1842911-allele44976-155	INS	154	NA	0.0007564296520423601,0.0,0.0,0.0,0.0	0.000918741	NA	NA	NA	NA	NA	NA	NA	NA	NA	No	NA	HPRC,HGSVC,1KG-ONT	No	NA	NA	NA	NA	NA	NA
chr5:1842954	chr5-1842954-allele44986-107	INS	106	NA	0.0030257186081694403,0.001440922190201729,0.0,0.0,0.0010224948875255625	0.00206069	NA	NA	NA	NA	NA	NA	NA	NA	NA	No	NA	HPRC,HGSVC,1KG-ONT	No	NA	NA	NA	NA	NA	NA
chr5:1842956	chr5-1842956-allele44991-59	INS	58	NA	0.01361573373676248,0.004322766570605188,0.006944444444444444,0.003976143141153081,0.0	0.00701861	NA	NA	NA	NA	NA	NA	NA	NA	NA	No	NA	HPRC,HGSVC	No	NA	NA	NA	NA	NA	NA
chr5:1842956	chr5-1842956-allele44989-107	INS	106	NA	0.012859304084720122,0.001440922190201729,0.0,0.0,0.0	0.0212767	NA	NA	NA	NA	NA	NA	NA	NA	NA	No	NA	HPRC,HGSVC,1KG-ONT	No	NA	NA	NA	NA	NA	NA
chr5:1842956	chr5-1842956-allele44990-59	INS	58	NA	0.0007564296520423601,0.008645533141210375,0.00496031746031746,0.0,0.005112474437627812	0.00138557	NA	NA	NA	NA	NA	NA	NA	NA	NA	No	NA	HPRC,HGSVC	No	NA	NA	NA	NA	NA	NA
chr5:1842969	chr5-1842969-allele45001-897	INS	896	NA	0.0,0.002881844380403458,0.0,0.0,0.0	NA	NA	NA	NA	NA	NA	NA	NA	NA	NA	No	NA	HPRC,HGSVC	No	NA	NA	NA	NA	NA	NA
chr5:1842969	chr5-1842969-allele44993-1	DEL	53	NA	0.10968229954614221,0.01585014409221902,0.006944444444444444,0.008946322067594433,0.027607361963190184	0.109906	NA	NA	NA	NA	NA	NA	NA	NA	NA	No	NA	HPRC,HGSVC,1KG-ONT	No	NA	NA	NA	NA	NA	NA
chr5:1843005	chr5-1843005-allele45006-160	INS	159	NA	0.0030257186081694403,0.0,0.0,0.0,0.0	0.00520636	NA	NA	NA	NA	NA	NA	NA	NA	NA	No	NA	HPRC,HGSVC,1KG-ONT	No	NA	NA	NA	NA	NA	NA
chr5:1843005	chr5-1843005-allele45007-319	INS	318	NA	0.0,0.001440922190201729,0.0,0.0019880715705765406,0.0	3.94758e-05	NA	NA	NA	NA	NA	NA	NA	NA	NA	No	NA	HPRC,HGSVC,1KG-ONT	No	NA	NA	NA	NA	NA	NA
chr5:1843005	chr5-1843005-allele45003-107	INS	106	NA	0.015128593040847202,0.059077809798270896,0.013888888888888888,0.06858846918489066,0.03885480572597137	0.0112599	NA	NA	NA	NA	NA	NA	NA	NA	NA	No	NA	HPRC,HGSVC,1KG-ONT	No	NA	NA	NA	NA	NA	NA
chr5:1843014	chr5-1843014-allele45011-372	INS	371	NA	0.0015128593040847202,0.0,0.0,0.0,0.0	0.00234988	NA	NA	NA	NA	NA	NA	NA	NA	NA	No	NA	HPRC,HGSVC,1KG-ONT	No	NA	NA	NA	NA	NA	NA
chr5:1843014	chr5-1843014-allele45009-319	INS	318	NA	0.0015128593040847202,0.0,0.0,0.0,0.0	0.00234988	NA	NA	NA	NA	NA	NA	NA	NA	NA	No	NA	HPRC,HGSVC,1KG-ONT	No	NA	NA	NA	NA	NA	NA
chr5:1843014	chr5-1843014-allele45008-160	INS	159	NA	0.07564296520423601,0.005763688760806916,0.006944444444444444,0.0009940357852882703,0.007157464212678937	0.100067	NA	NA	NA	NA	NA	NA	NA	NA	NA	No	NA	HPRC,HGSVC,1KG-ONT	No	NA	NA	NA	NA	NA	NA
chr5:1843015	chr5-1843015-allele45012-159	INS	158	NA	0.0045385779122541605,0.0,0.002976190476190476,0.0,0.0	0.00323332	NA	NA	NA	NA	NA	NA	NA	NA	NA	No	NA	HPRC,HGSVC,1KG-ONT	No	NA	NA	NA	NA	NA	NA
chr5:1843021	chr5-1843021-allele45013-54	INS	53	NA	0.0030257186081694403,0.0,0.0,0.0,0.0	0.00520636	NA	NA	NA	NA	NA	NA	NA	NA	NA	No	NA	HPRC,HGSVC	No	NA	NA	NA	NA	NA	NA
chr5:1843021	chr5-1843021-allele45014-59	INS	58	NA	0.007564296520423601,0.0,0.0,0.002982107355864811,0.0	0.00824708	NA	NA	NA	NA	NA	NA	NA	NA	NA	No	NA	HPRC,HGSVC	No	NA	NA	NA	NA	NA	NA
chr5:1843022	chr5-1843022-allele45016-59	INS	58	NA	0.0037821482602118004,0.0,0.002976190476190476,0.0,0.0	0.00211772	NA	NA	NA	NA	NA	NA	NA	NA	NA	No	NA	HPRC,HGSVC	No	NA	NA	NA	NA	NA	NA
chr5:1843067	chr5-1843067-allele45019-1	DEL	53	NA	0.031013615733736764,0.004322766570605188,0.0,0.0,0.0010224948875255625	0.0483009	NA	NA	NA	NA	NA	NA	NA	NA	NA	No	NA	HPRC,HGSVC,1KG-ONT	No	NA	NA	NA	NA	NA	NA
chr5:1843120	chr5-1843120-allele45024-113	INS	112	NA	0.0037821482602118004,0.007204610951008645,0.0,0.011928429423459244,0.003067484662576687	NA	NA	NA	NA	NA	NA	NA	NA	NA	NA	No	NA	HPRC,HGSVC,1KG-ONT	No	NA	NA	NA	NA	NA	NA
chr5:1843128	chr5-1843128-allele45028-59	INS	58	NA	0.046142208774583963,0.1729106628242075,0.06646825396825397,0.21570576540755468,0.16768916155419222	0.050902	NA	NA	NA	NA	NA	NA	NA	NA	NA	No	NA	HPRC,HGSVC	No	NA	NA	NA	NA	NA	NA
chr5:1843140	chr5-1843140-allele45032-107	INS	106	NA	0.01059001512859304,0.0,0.0,0.0,0.0	0.0193014	NA	NA	NA	NA	NA	NA	NA	NA	NA	No	NA	HPRC,HGSVC,1KG-ONT	No	NA	NA	NA	NA	NA	NA
chr5:1843140	chr5-1843140-allele45031-54	INS	53	NA	0.01588502269288956,0.001440922190201729,0.0,0.003976143141153081,0.0	0.0196874	NA	NA	NA	NA	NA	NA	NA	NA	NA	No	NA	HPRC,HGSVC	No	NA	NA	NA	NA	NA	NA
chr5:1843173	chr5-1843173-allele45040-112	INS	111	NA	0.0,0.002881844380403458,0.0,0.002982107355864811,0.0	0.000408842	NA	NA	NA	NA	NA	NA	NA	NA	NA	No	NA	HPRC,HGSVC,1KG-ONT	No	NA	NA	NA	NA	NA	NA
chr5:1843173	chr5-1843173-allele45042-1013	INS	1012	NA	0.0007564296520423601,0.0,0.0,0.0,0.0	0.000918741	NA	NA	NA	NA	NA	NA	NA	NA	NA	No	NA	HPRC,HGSVC,1KG-ONT	No	NA	NA	NA	NA	NA	NA
chr5:1843173	chr5-1843173-allele45037-907	INS	906	NA	0.014372163388804841,0.004322766570605188,0.0,0.0,0.0010224948875255625	0.0185874	NA	NA	NA	NA	NA	NA	NA	NA	NA	No	NA	HPRC,HGSVC	No	NA	NA	NA	NA	NA	NA
chr5:1843192	chr5-1843192-allele45044-113	INS	112	NA	0.0,0.004322766570605188,0.0,0.0,0.0	3.94758e-05	NA	NA	NA	NA	NA	NA	NA	NA	NA	No	NA	HPRC,HGSVC,1KG-ONT	No	NA	NA	NA	NA	NA	NA
chr5:1843193	chr5-1843193-allele45045-54	INS	53	NA	0.04311649016641452,0.002881844380403458,0.0,0.0019880715705765406,0.0	0.0697601	NA	NA	NA	NA	NA	NA	NA	NA	NA	No	NA	HPRC,HGSVC	No	NA	NA	NA	NA	NA	NA
chr5:1843228	chr5-1843228-allele45051-426	INS	425	NA	0.0015128593040847202,0.0,0.0,0.0,0.0	0.00234988	NA	NA	NA	NA	NA	NA	NA	NA	NA	No	NA	HPRC,HGSVC,1KG-ONT	No	NA	NA	NA	NA	NA	NA
chr5:1845406	chr5-1845406-allele45085-360	INS	359	NA	0.04387291981845688,0.0,0.0,0.0,0.0	0.079486	NA	NA	NA	NA	NA	NA	NA	NA	NA	No	NA	HPRC,HGSVC	Yes	NA	NA	NA	NA	NA	NA
chr5:1845406	chr5-1845406-allele45088-365	INS	364	NA	0.0,0.001440922190201729,0.0,0.0,0.0	NA	NA	NA	NA	NA	NA	NA	NA	NA	NA	No	NA	HPRC,HGSVC	Yes	NA	NA	NA	NA	NA	NA
chr5:1845406	chr5-1845406-allele45086-364	INS	363	NA	0.037065052950075644,0.001440922190201729,0.008928571428571428,0.0,0.0	0.0486886	NA	NA	NA	NA	NA	NA	NA	NA	NA	No	NA	HPRC,HGSVC	Yes	NA	NA	NA	NA	NA	NA
chr5:1845406	chr5-1845406-allele45084-364	INS	363	NA	0.46671709531013617,0.8429394812680115,0.439484126984127,0.8290258449304175,0.6850715746421268	0.0971696	NA	NA	NA	NA	NA	NA	NA	NA	NA	No	NA	HPRC,HGSVC	Yes	NA	NA	NA	NA	NA	NA
chr5:1845531	chr5-1845531-allele45090-1	DEL	186	NA	0.0,0.001440922190201729,0.0,0.0009940357852882703,0.0	NA	NA	NA	NA	NA	NA	NA	NA	NA	NA	No	NA	No	No	NA	NA	NA	NA	NA	NA
chr5:1845544	chr5-1845544-allele45093-352	INS	351	NA	0.0022692889561270802,0.01729106628242075,0.003968253968253968,0.02982107355864811,0.02044989775051125	0.00841758	NA	NA	NA	NA	NA	NA	NA	NA	NA	No	NA	HPRC,HGSVC	Yes	NA	NA	NA	NA	NA	NA
chr5:1845544	chr5-1845544-allele45092-352	INS	351	0.90209	0.13010590015128592,0.47262247838616717,0.2400793650793651,0.452286282306163,0.42535787321063395	0.141803	NA	NA	NA	NA	NA	NA	NA	NA	NA	No	NA	HPRC,HGSVC	Yes	ENSG00000171421.13(1.8124716077162434e-07)	NA	NA	NA	NA	NA
chr5:1845652	chr5-1845652-allele45096-544	INS	543	NA	0.3199697428139183,0.069164265129683,0.007936507936507936,0.05069582504970179,0.09202453987730061	0.272445	NA	NA	NA	NA	NA	NA	NA	NA	NA	No	NA	HPRC,HGSVC,1KG-ONT	Yes	NA	NA	NA	NA	NA	NA
chr5:1849850	chr5-1849850-allele45134-1	DEL	56	NA	0.4296520423600605,0.5201729106628242,0.28174603174603174,0.5178926441351889,0.5265848670756647	0.000866547	NA	NA	NA	NA	NA	NA	NA	NA	NA	No	NA	HPRC,HGSVC,1KG-ONT	No	NA	NA	NA	NA	NA	NA
chr5:1849850	chr5-1849850-allele45135-1	DEL	84	NA	0.0,0.001440922190201729,0.0,0.0,0.0	NA	NA	NA	NA	NA	NA	NA	NA	NA	NA	No	NA	No	No	NA	NA	NA	NA	NA	NA
chr5:1849934	chr5-1849934-allele45143-57	INS	56	NA	0.0529500756429652,0.0,0.0,0.0,0.0	0.0953021	NA	NA	NA	NA	NA	NA	NA	NA	NA	No	NA	HPRC,HGSVC,1KG-ONT	No	NA	NA	NA	NA	NA	NA
chr5:1849999	chr5-1849999-allele45147-85	INS	84	NA	0.31316187594553707,0.5043227665706052,0.2867063492063492,0.5069582504970179,0.5265848670756647	0.0379341	NA	NA	NA	NA	NA	NA	NA	NA	NA	No	NA	HPRC	No	NA	NA	NA	NA	NA	NA
chr5:1853391	chr5-1853391-allele45222-57	INS	56	NA	0.0030257186081694403,0.001440922190201729,0.0,0.0,0.0010224948875255625	0.00206069	NA	NA	NA	NA	NA	NA	NA	NA	NA	No	NA	HPRC,HGSVC	No	NA	NA	NA	NA	NA	NA
chr5:1853391	chr5-1853391-allele45201-61	INS	60	NA	0.0037821482602118004,0.023054755043227664,0.00496031746031746,0.0,0.003067484662576687	0.00010006	NA	NA	NA	NA	NA	NA	NA	NA	NA	No	NA	HPRC,HGSVC	No	NA	NA	NA	NA	NA	NA
chr5:1853391	chr5-1853391-allele45226-61	INS	60	NA	0.0,0.0,0.0,0.0,0.0010224948875255625	NA	NA	NA	NA	NA	NA	NA	NA	NA	NA	No	NA	HPRC,HGSVC	No	NA	NA	NA	NA	NA	NA
chr5:1853391	chr5-1853391-allele45200-53	INS	52	NA	0.01361573373676248,0.020172910662824207,0.015873015873015872,0.042743538767395624,0.007157464212678937	0.00117898	NA	NA	NA	NA	NA	NA	NA	NA	NA	No	NA	HPRC,HGSVC	No	NA	NA	NA	NA	NA	NA
chr5:1853391	chr5-1853391-allele45213-57	INS	56	NA	0.0015128593040847202,0.002881844380403458,0.0,0.0,0.0	7.61513e-05	NA	NA	NA	NA	NA	NA	NA	NA	NA	No	NA	HPRC,HGSVC	No	NA	NA	NA	NA	NA	NA
chr5:1853391	chr5-1853391-allele45202-65	INS	64	NA	0.00832072617246596,0.001440922190201729,0.0,0.0,0.0	0.0129393	NA	NA	NA	NA	NA	NA	NA	NA	NA	No	NA	HPRC,HGSVC	No	NA	NA	NA	NA	NA	NA
chr5:1853398	chr5-1853398-allele45228-51	INS	50	NA	0.0007564296520423601,0.0,0.0,0.0009940357852882703,0.0	NA	NA	NA	NA	NA	NA	NA	NA	NA	NA	No	NA	HPRC,HGSVC	No	NA	NA	NA	NA	NA	NA
chr5:1853407	chr5-1853407-allele45229-58	INS	57	NA	0.0007564296520423601,0.002881844380403458,0.0,0.0019880715705765406,0.002044989775051125	NA	NA	NA	NA	NA	NA	NA	NA	NA	NA	No	NA	HPRC,HGSVC	No	NA	NA	NA	NA	NA	NA
chr5:1853411	chr5-1853411-allele45230-66	INS	65	NA	0.0015128593040847202,0.0,0.0,0.0,0.0	0.00234988	NA	NA	NA	NA	NA	NA	NA	NA	NA	No	NA	HPRC,HGSVC	No	NA	NA	NA	NA	NA	NA
chr5:1853412	chr5-1853412-allele45240-52	INS	51	NA	0.006051437216338881,0.010086455331412104,0.013888888888888888,0.0,0.002044989775051125	NA	NA	NA	NA	NA	NA	NA	NA	NA	NA	No	NA	HPRC,HGSVC	No	NA	NA	NA	NA	NA	NA
chr5:1853412	chr5-1853412-allele45231-56	INS	55	NA	0.009077155824508321,0.001440922190201729,0.0,0.007952286282306162,0.0	0.00474736	NA	NA	NA	NA	NA	NA	NA	NA	NA	No	NA	HPRC,HGSVC	No	NA	NA	NA	NA	NA	NA
chr5:1853412	chr5-1853412-allele45232-53	INS	52	NA	0.0022692889561270802,0.0,0.0,0.0,0.0	0.00377908	NA	NA	NA	NA	NA	NA	NA	NA	NA	No	NA	HPRC,HGSVC	No	NA	NA	NA	NA	NA	NA
chr5:1853434	chr5-1853434-allele45251-63	INS	62	NA	0.09228441754916793,0.2507204610951009,0.17063492063492064,0.16202783300198806,0.1083844580777096	0.0214308	NA	NA	NA	NA	NA	NA	NA	NA	NA	No	NA	HPRC,HGSVC	No	NA	NA	NA	NA	NA	NA
chr5:1857815	chr5-1857815-allele45305-256	INS	255	NA	0.0045385779122541605,0.001440922190201729,0.0,0.0,0.0	0.00598883	NA	NA	NA	NA	NA	NA	NA	NA	NA	No	NA	HGSVC	No	NA	NA	NA	NA	NA	NA
chr5:1857815	chr5-1857815-allele45309-358	INS	357	NA	0.00529500756429652,0.002881844380403458,0.0,0.0,0.0	0.00576273	NA	NA	NA	NA	NA	NA	NA	NA	NA	No	NA	HPRC,HGSVC,1KG-ONT	No	NA	NA	NA	NA	NA	NA
chr5:1857815	chr5-1857815-allele45306-307	INS	306	NA	0.023449319213313162,0.0,0.0,0.0,0.0	0.0430278	NA	NA	NA	NA	NA	NA	NA	NA	NA	No	NA	HPRC,HGSVC,1KG-ONT	No	NA	NA	NA	NA	NA	NA
chr5:1857815	chr5-1857815-allele45313-103	INS	102	NA	0.0,0.0,0.0,0.0,0.0010224948875255625	NA	NA	NA	NA	NA	NA	NA	NA	NA	NA	No	NA	HPRC,HGSVC,1KG-ONT	No	NA	NA	NA	NA	NA	NA
chr5:1857815	chr5-1857815-allele45307-1	DEL	51	NA	0.0113464447806354,0.037463976945244955,0.00496031746031746,0.05765407554671968,0.007157464212678937	0.00442291	NA	NA	NA	NA	NA	NA	NA	NA	NA	No	NA	HPRC,HGSVC,1KG-ONT	No	NA	NA	NA	NA	NA	NA
chr5:1857815	chr5-1857815-allele45308-358	INS	357	NA	0.0015128593040847202,0.0,0.0,0.0,0.0	0.00234988	NA	NA	NA	NA	NA	NA	NA	NA	NA	No	NA	HPRC,HGSVC,1KG-ONT	No	NA	NA	NA	NA	NA	NA
chr5:1857825	chr5-1857825-allele45314-562	INS	561	NA	0.0,0.0,0.13194444444444445,0.0019880715705765406,0.06748466257668712	0.037117	NA	NA	NA	NA	NA	NA	NA	NA	NA	No	NA	HPRC,HGSVC,1KG-ONT	No	NA	NA	NA	NA	NA	NA
chr5:1857846	chr5-1857846-allele45316-52	INS	51	NA	0.04236006051437216,0.002881844380403458,0.0,0.0,0.0	0.0724559	NA	NA	NA	NA	NA	NA	NA	NA	NA	No	NA	HPRC,HGSVC,1KG-ONT	No	NA	NA	NA	NA	NA	NA
chr5:1857846	chr5-1857846-allele45317-103	INS	102	NA	0.0045385779122541605,0.0,0.0,0.0,0.0	0.00805514	NA	NA	NA	NA	NA	NA	NA	NA	NA	No	NA	HPRC,HGSVC,1KG-ONT	No	NA	NA	NA	NA	NA	NA
chr5:1857846	chr5-1857846-allele45318-103	INS	102	NA	0.0007564296520423601,0.0,0.000992063492063492,0.0,0.0	NA	NA	NA	NA	NA	NA	NA	NA	NA	NA	No	NA	HPRC,HGSVC,1KG-ONT	No	NA	NA	NA	NA	NA	NA
chr5:1857897	chr5-1857897-allele45326-52	INS	51	NA	0.0030257186081694403,0.0,0.0,0.0,0.0	0.00520636	NA	NA	NA	NA	NA	NA	NA	NA	NA	No	NA	HPRC,HGSVC,1KG-ONT	No	NA	NA	NA	NA	NA	NA
chr5:1857897	chr5-1857897-allele45327-103	INS	102	NA	0.0007564296520423601,0.0,0.0,0.0,0.0	0.000918741	NA	NA	NA	NA	NA	NA	NA	NA	NA	No	NA	HPRC,HGSVC,1KG-ONT	No	NA	NA	NA	NA	NA	NA
chr5:1857897	chr5-1857897-allele45323-154	INS	153	NA	0.06127080181543117,0.1873198847262248,0.06349206349206349,0.16202783300198806,0.07975460122699386	0.0166868	NA	NA	NA	NA	NA	NA	NA	NA	NA	No	NA	HGSVC,1KG-ONT	No	NA	NA	NA	NA	NA	NA
chr5:1857897	chr5-1857897-allele45325-52	INS	51	NA	0.0030257186081694403,0.010086455331412104,0.003968253968253968,0.0,0.00408997955010225	NA	NA	NA	NA	NA	NA	NA	NA	NA	NA	No	NA	HPRC,HGSVC,1KG-ONT	No	NA	NA	NA	NA	NA	NA
chr5:1857898	chr5-1857898-allele45328-102	INS	101	NA	0.0007564296520423601,0.0,0.0,0.002982107355864811,0.0	NA	NA	NA	NA	NA	NA	NA	NA	NA	NA	No	NA	HPRC,HGSVC,1KG-ONT	No	NA	NA	NA	NA	NA	NA
chr5:1857927	chr5-1857927-allele45330-54	INS	53	NA	0.0015128593040847202,0.0,0.0,0.0,0.0	0.00234988	NA	NA	NA	NA	NA	NA	NA	NA	NA	No	NA	HPRC,HGSVC,1KG-ONT	No	NA	NA	NA	NA	NA	NA
chr5:1857947	chr5-1857947-allele45332-103	INS	102	NA	0.0030257186081694403,0.0,0.005952380952380952,0.0,0.003067484662576687	NA	NA	NA	NA	NA	NA	NA	NA	NA	NA	No	NA	HPRC,HGSVC,1KG-ONT	No	NA	NA	NA	NA	NA	NA
chr5:1857978	chr5-1857978-allele45337-52	INS	51	NA	0.04311649016641452,0.07060518731988473,0.018849206349206348,0.12127236580516898,0.03783231083844581	0.00263956	NA	NA	NA	NA	NA	NA	NA	NA	NA	No	NA	HPRC,HGSVC,1KG-ONT	No	NA	NA	NA	NA	NA	NA
chr5:1857984	chr5-1857984-allele45339-166	INS	165	NA	0.0007564296520423601,0.0,0.0,0.0,0.0	0.000918741	NA	NA	NA	NA	NA	NA	NA	NA	NA	No	NA	HGSVC,1KG-ONT	No	NA	NA	NA	NA	NA	NA
chr5:1857998	chr5-1857998-allele45341-53	INS	52	NA	0.0015128593040847202,0.0,0.0,0.0,0.0	0.00234988	NA	NA	NA	NA	NA	NA	NA	NA	NA	No	NA	HPRC,HGSVC,1KG-ONT	No	NA	NA	NA	NA	NA	NA
chr5:1857998	chr5-1857998-allele45343-52	INS	51	NA	0.04387291981845688,0.002881844380403458,0.0,0.0,0.0	0.0751259	NA	NA	NA	NA	NA	NA	NA	NA	NA	No	NA	HPRC,HGSVC,1KG-ONT	No	NA	NA	NA	NA	NA	NA
chr5:1857999	chr5-1857999-allele45345-52	INS	51	NA	0.037065052950075644,0.09798270893371758,0.021825396825396824,0.13021868787276342,0.04703476482617587	0.00997688	NA	NA	NA	NA	NA	NA	NA	NA	NA	No	NA	HPRC,HGSVC,1KG-ONT	No	NA	NA	NA	NA	NA	NA
chr5:1858029	chr5-1858029-allele45346-409	INS	408	NA	0.05370650529500756,0.1829971181556196,0.10813492063492064,0.18687872763419483,0.10531697341513292	0.0365622	NA	NA	NA	NA	NA	NA	NA	NA	NA	No	NA	HPRC,HGSVC,1KG-ONT	No	NA	NA	NA	NA	NA	NA
chr5:1858074	chr5-1858074-allele45354-1	DEL	306	NA	0.00680786686838124,0.001440922190201729,0.0,0.0,0.0	0.0101459	NA	NA	NA	NA	NA	NA	NA	NA	NA	No	NA	No	Yes	NA	NA	NA	NA	NA	NA
chr5:1858080	chr5-1858080-allele45355-1	DEL	51	NA	0.0007564296520423601,0.005763688760806916,0.0,0.006958250497017893,0.0010224948875255625	0.000693256	NA	NA	NA	NA	NA	NA	NA	NA	NA	No	NA	HPRC,HGSVC,1KG-ONT	No	NA	NA	NA	NA	NA	NA
chr5:1858101	chr5-1858101-allele45359-52	INS	51	NA	0.0045385779122541605,0.0,0.0,0.0,0.0	0.00805514	NA	NA	NA	NA	NA	NA	NA	NA	NA	No	NA	HPRC,HGSVC,1KG-ONT	No	NA	NA	NA	NA	NA	NA
chr5:1858152	chr5-1858152-allele45364-55	INS	54	NA	0.0007564296520423601,0.0,0.0,0.0,0.0010224948875255625	NA	NA	NA	NA	NA	NA	NA	NA	NA	NA	No	NA	HPRC,HGSVC,1KG-ONT	No	NA	NA	NA	NA	NA	NA
chr5:1858165	chr5-1858165-allele45369-53	INS	52	NA	0.00529500756429652,0.0,0.0,0.0,0.0	0.00947665	NA	NA	NA	NA	NA	NA	NA	NA	NA	No	NA	HPRC,HGSVC,1KG-ONT	No	NA	NA	NA	NA	NA	NA
chr5:1858203	chr5-1858203-allele45374-52	INS	51	NA	0.09531013615733737,0.005763688760806916,0.000992063492063492,0.0009940357852882703,0.0	0.154381	NA	NA	NA	NA	NA	NA	NA	NA	NA	No	NA	HPRC,HGSVC,1KG-ONT	No	NA	NA	NA	NA	NA	NA
chr5:1858254	chr5-1858254-allele45380-52	INS	51	NA	0.00529500756429652,0.0,0.0,0.0,0.0	0.00947665	NA	NA	NA	NA	NA	NA	NA	NA	NA	No	NA	HPRC,HGSVC,1KG-ONT	No	NA	NA	NA	NA	NA	NA
chr5:1858292	chr5-1858292-allele45384-103	INS	102	NA	0.0007564296520423601,0.0,0.0,0.0,0.0	0.000918741	NA	NA	NA	NA	NA	NA	NA	NA	NA	No	NA	HPRC,HGSVC,1KG-ONT	No	NA	NA	NA	NA	NA	NA
chr5:1858304	chr5-1858304-allele45386-409	INS	408	NA	0.0015128593040847202,0.03314121037463977,0.005952380952380952,0.041749502982107355,0.011247443762781187	0.0123981	NA	NA	NA	NA	NA	NA	NA	NA	NA	No	NA	HPRC,HGSVC,1KG-ONT	No	NA	NA	NA	NA	NA	NA
chr5:1858304	chr5-1858304-allele45388-410	INS	409	NA	0.0,0.0,0.0,0.0,0.002044989775051125	NA	NA	NA	NA	NA	NA	NA	NA	NA	NA	No	NA	HPRC,HGSVC,1KG-ONT	No	NA	NA	NA	NA	NA	NA
chr5:1858304	chr5-1858304-allele45387-52	INS	51	NA	0.0,0.03314121037463977,0.01488095238095238,0.03777335984095427,0.013292433537832311	0.0160043	NA	NA	NA	NA	NA	NA	NA	NA	NA	No	NA	HPRC,HGSVC,1KG-ONT	No	NA	NA	NA	NA	NA	NA
chr5:1858305	chr5-1858305-allele45389-52	INS	51	NA	0.08774583963691376,0.005763688760806916,0.002976190476190476,0.0019880715705765406,0.006134969325153374	0.126284	NA	NA	NA	NA	NA	NA	NA	NA	NA	No	NA	HPRC,HGSVC,1KG-ONT	No	NA	NA	NA	NA	NA	NA
chr5:1858458	chr5-1858458-allele45406-358	INS	357	NA	0.0,0.03314121037463977,0.03968253968253968,0.033797216699801194,0.015337423312883436	0.0203221	NA	NA	NA	NA	NA	NA	NA	NA	NA	No	NA	HPRC,HGSVC,1KG-ONT	No	NA	NA	NA	NA	NA	NA
chr5:1858458	chr5-1858458-allele45405-53	INS	52	NA	0.007564296520423601,0.001440922190201729,0.0,0.0,0.0	0.0115415	NA	NA	NA	NA	NA	NA	NA	NA	NA	No	NA	HPRC,HGSVC,1KG-ONT	No	NA	NA	NA	NA	NA	NA
chr5:1866699	chr5-1866699-allele45496-1	DEL	70	NA	0.00529500756429652,0.001440922190201729,0.002976190476190476,0.0,0.0010224948875255625	0.00264206	NA	NA	NA	NA	NA	NA	NA	NA	NA	No	NA	1KG-ONT	Yes	NA	NA	NA	NA	NA	NA
chr5:1866699	chr5-1866699-allele45497-1	DEL	105	NA	0.0226928895612708,0.0,0.0,0.0,0.0	0.0416511	NA	NA	NA	NA	NA	NA	NA	NA	NA	No	NA	HGSVC	Yes	NA	NA	NA	NA	NA	NA
chr5:1867266	chr5-1867266-allele45509-1075	INS	1074	NA	0.00529500756429652,0.0,0.0,0.0,0.0	0.00947665	NA	NA	NA	NA	NA	NA	NA	NA	enhancer	No	NA	HPRC,HGSVC,1KG-ONT	No	NA	NA	NA	NA	NA	NA
chr5:1867282	chr5-1867282-allele45510-81	INS	80	NA	0.006051437216338881,0.0,0.0,0.0,0.0	0.0108963	NA	NA	NA	NA	NA	NA	NA	NA	enhancer	No	NA	HPRC,HGSVC	Yes	NA	NA	NA	NA	NA	NA
chr5:1867302	chr5-1867302-allele45514-514	INS	513	NA	0.01059001512859304,0.01440922190201729,0.002976190476190476,0.039761431411530816,0.03578732106339468	0.00382816	NA	NA	NA	NA	NA	NA	NA	NA	enhancer	No	NA	HPRC,HGSVC,1KG-ONT	Yes	NA	NA	NA	NA	NA	NA
chr5:1867302	chr5-1867302-allele45532-588	INS	587	NA	0.0007564296520423601,0.0,0.0,0.0,0.0	0.000918741	NA	NA	NA	NA	NA	NA	NA	NA	enhancer	No	NA	HPRC,HGSVC,1KG-ONT	Yes	NA	NA	NA	NA	NA	NA
chr5:1867302	chr5-1867302-allele45520-1303	INS	1302	NA	0.0015128593040847202,0.0,0.000992063492063492,0.002982107355864811,0.0	NA	NA	NA	NA	NA	NA	NA	NA	NA	enhancer	No	NA	HPRC,HGSVC,1KG-ONT	No	NA	NA	NA	NA	NA	NA
chr5:1867302	chr5-1867302-allele45515-684	INS	683	NA	0.01059001512859304,0.005763688760806916,0.0,0.0019880715705765406,0.0	0.00953066	NA	NA	NA	NA	NA	NA	NA	NA	enhancer	No	NA	HPRC,HGSVC,1KG-ONT	No	NA	NA	NA	NA	NA	NA
chr5:1867302	chr5-1867302-allele45527-1906	INS	1905	NA	0.0,0.004322766570605188,0.008928571428571428,0.003976143141153081,0.003067484662576687	0.00299801	NA	NA	NA	NA	NA	NA	NA	NA	enhancer	No	NA	HPRC,HGSVC,1KG-ONT	No	NA	NA	NA	NA	NA	NA
chr5:1867302	chr5-1867302-allele45524-1476	INS	1475	NA	0.0015128593040847202,0.004322766570605188,0.0,0.002982107355864811,0.0	NA	NA	NA	NA	NA	NA	NA	NA	NA	enhancer	No	NA	HPRC,HGSVC,1KG-ONT	No	NA	NA	NA	NA	NA	NA
chr5:1867302	chr5-1867302-allele45516-807	INS	806	NA	0.028744326777609682,0.004322766570605188,0.001984126984126984,0.005964214711729622,0.002044989775051125	0.0304235	NA	NA	NA	NA	NA	NA	NA	NA	enhancer	No	NA	HPRC,HGSVC,1KG-ONT	No	NA	NA	NA	NA	NA	NA
chr5:1867302	chr5-1867302-allele45528-1580	INS	1579	NA	0.0,0.0,0.008928571428571428,0.003976143141153081,0.0	0.00188759	NA	NA	NA	NA	NA	NA	NA	NA	enhancer	No	NA	HPRC,HGSVC,1KG-ONT	No	NA	NA	NA	NA	NA	NA
chr5:1867302	chr5-1867302-allele45521-1360	INS	1359	NA	0.0015128593040847202,0.001440922190201729,0.0,0.0019880715705765406,0.0010224948875255625	NA	NA	NA	NA	NA	NA	NA	NA	NA	enhancer	No	NA	HPRC,HGSVC,1KG-ONT	No	NA	NA	NA	NA	NA	NA
chr5:1867302	chr5-1867302-allele45519-2557	INS	2556	NA	0.0022692889561270802,0.0,0.0,0.0019880715705765406,0.0	0.000980669	NA	NA	NA	NA	NA	NA	NA	NA	enhancer	No	NA	HPRC,HGSVC,1KG-ONT	No	NA	NA	NA	NA	NA	NA
chr5:1867302	chr5-1867302-allele45522-729	INS	728	NA	0.059001512859304085,0.0792507204610951,0.017857142857142856,0.07157057654075547,0.07975460122699386	NA	NA	NA	NA	NA	NA	NA	NA	NA	enhancer	No	NA	HPRC,HGSVC,1KG-ONT	No	NA	NA	NA	NA	NA	NA
chr5:1867302	chr5-1867302-allele45517-544	INS	543	NA	0.13161875945537066,0.17723342939481268,0.15476190476190477,0.1540755467196819,0.0736196319018405	NA	NA	NA	NA	NA	NA	NA	NA	NA	enhancer	No	NA	HPRC,HGSVC,1KG-ONT	Yes	NA	NA	NA	NA	NA	NA
chr5:1867302	chr5-1867302-allele45525-2924	INS	2923	NA	0.0015128593040847202,0.004322766570605188,0.00496031746031746,0.007952286282306162,0.00408997955010225	0.0011911	NA	NA	NA	NA	NA	NA	NA	NA	enhancer	No	NA	HPRC,HGSVC,1KG-ONT	No	NA	NA	NA	NA	NA	NA
chr5:1867302	chr5-1867302-allele45526-460	INS	459	NA	0.0,0.002881844380403458,0.000992063492063492,0.002982107355864811,0.0	0.000593574	NA	NA	NA	NA	NA	NA	NA	NA	enhancer	No	NA	HPRC,HGSVC,1KG-ONT	Yes	NA	NA	NA	NA	NA	NA
chr5:1867302	chr5-1867302-allele45518-688	INS	687	NA	0.04084720121028744,0.20605187319884727,0.22420634920634921,0.1550695825049702,0.16462167689161555	0.0792462	NA	NA	NA	NA	NA	NA	NA	NA	enhancer	No	NA	HPRC,HGSVC,1KG-ONT	No	NA	NA	NA	NA	NA	NA
chr5:1867302	chr5-1867302-allele45523-913	INS	912	NA	0.0015128593040847202,0.021613832853025938,0.0,0.0536779324055666,0.022494887525562373	0.0140881	NA	NA	NA	NA	NA	NA	NA	NA	enhancer	No	NA	HPRC,HGSVC,1KG-ONT	No	NA	NA	NA	NA	NA	NA
chr5:1867313	chr5-1867313-allele45533-2764	INS	2763	NA	0.0,0.0,0.0,0.0019880715705765406,0.0010224948875255625	3.94758e-05	NA	NA	NA	NA	NA	NA	NA	NA	enhancer	No	NA	HPRC,HGSVC,1KG-ONT	No	NA	NA	NA	NA	NA	NA
chr5:1867317	chr5-1867317-allele45538-411	INS	410	NA	0.028744326777609682,0.008645533141210375,0.0,0.012922465208747515,0.006134969325153374	0.018695	NA	NA	NA	NA	NA	NA	NA	NA	enhancer	No	NA	HPRC,HGSVC,1KG-ONT	Yes	NA	NA	NA	NA	NA	NA
chr5:1867317	chr5-1867317-allele45536-1172	INS	1171	NA	0.00529500756429652,0.001440922190201729,0.0,0.0,0.0	0.00736694	NA	NA	NA	NA	NA	NA	NA	NA	enhancer	No	NA	HPRC,HGSVC,1KG-ONT	No	NA	NA	NA	NA	NA	NA
chr5:1867317	chr5-1867317-allele45535-1037	INS	1036	NA	0.01664145234493192,0.001440922190201729,0.002976190476190476,0.0,0.02556237218813906	0.00330367	NA	NA	NA	NA	NA	NA	NA	NA	enhancer	No	NA	HPRC,HGSVC,1KG-ONT	No	NA	NA	NA	NA	NA	NA
chr5:1867317	chr5-1867317-allele45537-861	INS	860	NA	0.08623298033282904,0.004322766570605188,0.008928571428571428,0.0,0.016359918200409	0.104556	NA	NA	NA	NA	NA	NA	NA	NA	enhancer	No	NA	HPRC,HGSVC,1KG-ONT	No	NA	NA	NA	NA	NA	NA
chr5:1867317	chr5-1867317-allele45534-970	INS	969	NA	0.0022692889561270802,0.0,0.0,0.0,0.0	0.00377908	NA	NA	NA	NA	NA	NA	NA	NA	enhancer	No	NA	HPRC,HGSVC,1KG-ONT	No	NA	NA	NA	NA	NA	NA
chr5:1867317	chr5-1867317-allele45539-1739	INS	1738	NA	0.0,0.0,0.0,0.0009940357852882703,0.0	NA	NA	NA	NA	NA	NA	NA	NA	NA	enhancer	No	NA	HPRC,HGSVC,1KG-ONT	No	NA	NA	NA	NA	NA	NA
chr5:1867324	chr5-1867324-allele45540-1	DEL	93	NA	0.046898638426626324,0.05187319884726225,0.0,0.06262425447316103,0.009202453987730062	0.00415996	NA	NA	NA	NA	NA	NA	NA	NA	enhancer	No	NA	HPRC,HGSVC,1KG-ONT	No	NA	NA	NA	NA	NA	NA
chr5:1867331	chr5-1867331-allele45542-4182	INS	4181	NA	0.0,0.001440922190201729,0.0,0.0,0.0	NA	NA	NA	NA	NA	NA	NA	NA	NA	enhancer	No	NA	HPRC,HGSVC,1KG-ONT	No	NA	NA	NA	NA	NA	NA
chr5:1867332	chr5-1867332-allele45546-637	INS	636	NA	0.07488653555219364,0.01585014409221902,0.001984126984126984,0.0019880715705765406,0.005112474437627812	0.0973131	NA	NA	NA	NA	NA	NA	NA	NA	enhancer	No	NA	HPRC,HGSVC,1KG-ONT	No	NA	NA	NA	NA	NA	NA
chr5:1867332	chr5-1867332-allele45547-578	INS	577	NA	0.029500756429652043,0.043227665706051875,0.00496031746031746,0.018886679920477135,0.010224948875255624	0.00310742	NA	NA	NA	NA	NA	NA	NA	NA	enhancer	No	NA	HPRC,HGSVC,1KG-ONT	Yes	NA	NA	NA	NA	NA	NA
chr5:1867332	chr5-1867332-allele45558-2186	INS	2185	NA	0.006051437216338881,0.0,0.0,0.0,0.0	0.0108963	NA	NA	NA	NA	NA	NA	NA	NA	enhancer	No	NA	HPRC,HGSVC,1KG-ONT	No	NA	NA	NA	NA	NA	NA
chr5:1867332	chr5-1867332-allele45551-1291	INS	1290	NA	0.0007564296520423601,0.0,0.0,0.0,0.0	0.000918741	NA	NA	NA	NA	NA	NA	NA	NA	enhancer	No	NA	HPRC,HGSVC,1KG-ONT	No	NA	NA	NA	NA	NA	NA
chr5:1867332	chr5-1867332-allele45555-3718	INS	3717	NA	0.0022692889561270802,0.0,0.0,0.0,0.0	0.00377908	NA	NA	NA	NA	NA	NA	NA	NA	enhancer	No	NA	HPRC,HGSVC,1KG-ONT	No	NA	NA	NA	NA	NA	NA
chr5:1867332	chr5-1867332-allele45553-2441	INS	2440	NA	0.0,0.0,0.007936507936507936,0.0,0.0010224948875255625	0.0010336	NA	NA	NA	NA	NA	NA	NA	NA	enhancer	No	NA	HPRC,HGSVC,1KG-ONT	No	NA	NA	NA	NA	NA	NA
chr5:1867332	chr5-1867332-allele45549-2413	INS	2412	NA	0.0007564296520423601,0.001440922190201729,0.021825396825396824,0.006958250497017893,0.00408997955010225	0.00461362	NA	NA	NA	NA	NA	NA	NA	NA	enhancer	No	NA	HPRC,HGSVC,1KG-ONT	No	NA	NA	NA	NA	NA	NA
chr5:1867332	chr5-1867332-allele45548-600	INS	599	NA	0.009833585476550681,0.0,0.00496031746031746,0.0,0.0010224948875255625	0.00835456	NA	NA	NA	NA	NA	NA	NA	NA	enhancer	No	NA	HPRC,HGSVC,1KG-ONT	Yes	NA	NA	NA	NA	NA	NA
chr5:1867332	chr5-1867332-allele45545-381	INS	380	NA	0.028744326777609682,0.002881844380403458,0.0,0.0009940357852882703,0.0010224948875255625	0.0442645	NA	NA	NA	NA	NA	NA	NA	NA	enhancer	No	NA	HPRC,HGSVC,1KG-ONT	Yes	NA	NA	NA	NA	NA	NA
chr5:1867332	chr5-1867332-allele45557-569	INS	568	NA	0.0037821482602118004,0.0,0.0,0.0,0.002044989775051125	0.00309352	NA	NA	NA	NA	NA	NA	NA	NA	enhancer	No	NA	HPRC,HGSVC,1KG-ONT	Yes	NA	NA	NA	NA	NA	NA
chr5:1867332	chr5-1867332-allele45554-2027	INS	2026	NA	0.0,0.0,0.008928571428571428,0.0009940357852882703,0.0010224948875255625	0.00142414	NA	NA	NA	NA	NA	NA	NA	NA	enhancer	No	NA	HPRC,HGSVC,1KG-ONT	No	NA	NA	NA	NA	NA	NA
chr5:1867332	chr5-1867332-allele45561-576	INS	575	NA	0.0015128593040847202,0.0,0.0,0.0,0.0	0.00234988	NA	NA	NA	NA	NA	NA	NA	NA	enhancer	No	NA	HPRC,HGSVC,1KG-ONT	Yes	NA	NA	NA	NA	NA	NA
chr5:1867332	chr5-1867332-allele45552-957	INS	956	NA	0.0,0.0,0.0,0.0,0.00408997955010225	0.000224143	NA	NA	NA	NA	NA	NA	NA	NA	enhancer	No	NA	HPRC,HGSVC,1KG-ONT	No	NA	NA	NA	NA	NA	NA
chr5:1867332	chr5-1867332-allele45544-270	INS	269	NA	0.01059001512859304,0.002881844380403458,0.0,0.0,0.0	0.0151339	NA	NA	NA	NA	NA	NA	NA	NA	enhancer	No	NA	HPRC,HGSVC	Yes	NA	NA	NA	NA	NA	NA
chr5:1867332	chr5-1867332-allele45560-578	INS	577	NA	0.0045385779122541605,0.004322766570605188,0.001984126984126984,0.013916500994035786,0.002044989775051125	NA	NA	NA	NA	NA	NA	NA	NA	NA	enhancer	No	NA	HPRC,HGSVC,1KG-ONT	Yes	NA	NA	NA	NA	NA	NA
chr5:1867339	chr5-1867339-allele45565-1	DEL	78	NA	0.0,0.001440922190201729,0.0,0.004970178926441352,0.0	0.000593574	NA	NA	NA	NA	NA	NA	NA	NA	enhancer	No	NA	HPRC,HGSVC,1KG-ONT	No	NA	NA	NA	NA	NA	NA
chr5:1867347	chr5-1867347-allele45569-475	INS	474	NA	0.0037821482602118004,0.0,0.000992063492063492,0.004970178926441352,0.0	0.000452194	NA	NA	NA	NA	NA	NA	NA	NA	enhancer	No	NA	HPRC,HGSVC,1KG-ONT	Yes	NA	NA	NA	NA	NA	NA
chr5:1867347	chr5-1867347-allele45568-442	INS	441	NA	0.0030257186081694403,0.03170028818443804,0.006944444444444444,0.04671968190854871,0.04805725971370143	0.0178897	NA	NA	NA	NA	NA	NA	NA	NA	enhancer	No	NA	HPRC,HGSVC,1KG-ONT	Yes	NA	NA	NA	NA	NA	NA
chr5:1867347	chr5-1867347-allele45570-347	INS	346	NA	0.0007564296520423601,0.0,0.08630952380952381,0.0,0.0541922290388548	0.0243608	NA	NA	NA	NA	NA	NA	NA	NA	enhancer	No	NA	HPRC,HGSVC,1KG-ONT	Yes	NA	NA	NA	NA	NA	NA
chr5:1867372	chr5-1867372-allele45573-630	INS	629	NA	0.0022692889561270802,0.001440922190201729,0.0,0.0,0.0010224948875255625	0.000980669	NA	NA	NA	NA	NA	NA	NA	NA	enhancer	No	NA	HPRC,HGSVC,1KG-ONT	Yes	NA	NA	NA	NA	NA	NA
chr5:1867372	chr5-1867372-allele45574-313	INS	312	NA	0.024205748865355523,0.001440922190201729,0.000992063492063492,0.0,0.0	0.0399852	NA	NA	NA	NA	NA	NA	NA	NA	enhancer	No	NA	HPRC,HGSVC,1KG-ONT	Yes	NA	NA	NA	NA	NA	NA
chr5:1867374	chr5-1867374-allele45576-408	INS	407	NA	0.0045385779122541605,0.0,0.0,0.0009940357852882703,0.0010224948875255625	0.00448129	NA	NA	NA	NA	NA	NA	NA	NA	enhancer	No	NA	HPRC,HGSVC,1KG-ONT	Yes	NA	NA	NA	NA	NA	NA
chr5:1867375	chr5-1867375-allele45577-268	INS	267	NA	0.02042360060514372,0.0,0.0,0.0,0.0	0.0375102	NA	NA	NA	NA	NA	NA	NA	NA	enhancer	No	NA	HPRC,HGSVC	Yes	NA	NA	NA	NA	NA	NA
chr5:1867380	chr5-1867380-allele45586-742	INS	741	NA	0.0,0.0,0.0,0.0009940357852882703,0.0	NA	NA	NA	NA	NA	NA	NA	NA	NA	enhancer	No	NA	HPRC,HGSVC,1KG-ONT	No	NA	NA	NA	NA	NA	NA
chr5:1867380	chr5-1867380-allele45585-64	INS	63	NA	0.0007564296520423601,0.002881844380403458,0.000992063492063492,0.002982107355864811,0.00408997955010225	0.000360376	NA	NA	NA	NA	NA	NA	NA	NA	enhancer	No	NA	HPRC,HGSVC	Yes	NA	NA	NA	NA	NA	NA
chr5:1867380	chr5-1867380-allele45581-161	INS	160	NA	0.00832072617246596,0.0,0.0,0.0,0.0	0.0151436	NA	NA	NA	NA	NA	NA	NA	NA	enhancer	No	NA	HPRC	Yes	NA	NA	NA	NA	NA	NA
chr5:1867380	chr5-1867380-allele45582-985	INS	984	NA	0.0007564296520423601,0.0,0.0,0.0,0.0	0.000918741	NA	NA	NA	NA	NA	NA	NA	NA	enhancer	No	NA	HPRC,HGSVC,1KG-ONT	No	NA	NA	NA	NA	NA	NA
chr5:1867402	chr5-1867402-allele45589-776	INS	775	NA	0.0007564296520423601,0.002881844380403458,0.000992063492063492,0.012922465208747515,0.007157464212678937	0.00259388	NA	NA	NA	NA	NA	NA	NA	NA	enhancer	No	NA	HPRC,HGSVC,1KG-ONT	No	NA	NA	NA	NA	NA	NA
chr5:1870542	chr5-1870542-allele45651-1	DEL	66	NA	0.01361573373676248,0.0,0.000992063492063492,0.0,0.0	0.0227299	NA	NA	NA	NA	NA	NA	NA	NA	NA	No	NA	HPRC,1KG-ONT	No	NA	NA	NA	NA	NA	NA
chr5:1870695	chr5-1870695-allele45668-1	DEL	86	NA	0.04236006051437216,0.001440922190201729,0.0,0.0009940357852882703,0.0	0.0725234	NA	NA	NA	NA	NA	NA	NA	NA	NA	No	NA	HPRC,1KG-ONT	Yes	NA	NA	NA	NA	NA	NA
chr5:1870973	chr5-1870973-allele45695-1	DEL	88	NA	0.007564296520423601,0.0,0.000992063492063492,0.0,0.0	0.0115415	NA	NA	NA	NA	NA	NA	NA	NA	NA	No	NA	HPRC,1KG-ONT	No	NA	NA	NA	NA	NA	NA
chr5:1871015	chr5-1871015-allele45704-59	INS	58	NA	0.00680786686838124,0.002881844380403458,0.005952380952380952,0.0019880715705765406,0.0	0.00165049	NA	NA	NA	NA	NA	NA	NA	NA	NA	No	NA	HPRC	Yes	NA	NA	NA	NA	NA	NA
chr5:1903161	chr5-1903161-allele46189-1	DEL	54	NA	0.05219364599092285,0.005763688760806916,0.0,0.0,0.007157464212678937	0.0730779	NA	NA	NA	NA	NA	NA	NA	NA	NA	No	NA	HGSVC,1KG-ONT	No	NA	NA	NA	NA	NA	NA
chr5:1903161	chr5-1903161-allele46190-1	DEL	58	NA	0.0007564296520423601,0.0,0.0,0.0,0.0	0.000918741	NA	NA	NA	NA	NA	NA	NA	NA	NA	No	NA	HGSVC,1KG-ONT	No	NA	NA	NA	NA	NA	NA
chr5:1903163	chr5-1903163-allele46191-1	DEL	50	NA	0.009077155824508321,0.0,0.0,0.0,0.0	0.0165556	NA	NA	NA	NA	NA	NA	NA	NA	NA	No	NA	HGSVC,1KG-ONT	No	NA	NA	NA	NA	NA	NA
chr5:1903220	chr5-1903220-allele46219-55	INS	54	NA	0.0,0.001440922190201729,0.0,0.0,0.0	NA	NA	NA	NA	NA	NA	NA	NA	NA	NA	No	NA	HPRC	No	NA	NA	NA	NA	NA	NA
chr5:1924476	chr5-1924476-allele46493-1	DEL	612	NA	0.8381240544629349,0.7046109510086456,0.5932539682539683,0.81610337972167,0.6605316973415133	0.0514507	NA	NA	NA	NA	NA	NA	NA	NA	NA	No	NA	HPRC,HGSVC,1KG-ONT	Yes	NA	NA	NA	NA	NA	NA
chr5:1926375	chr5-1926375-allele46512-55	INS	54	NA	0.0226928895612708,0.043227665706051875,0.03373015873015873,0.04671968190854871,0.03374233128834356	0.00349477	NA	NA	NA	NA	NA	NA	NA	NA	NA	No	NA	No	Yes	NA	NA	NA	NA	NA	NA
chr5:1926488	chr5-1926488-allele46516-1	DEL	128	NA	0.0007564296520423601,0.0,0.0,0.0,0.0	0.000918741	NA	NA	NA	NA	NA	NA	NA	NA	NA	No	NA	No	Yes	NA	NA	NA	NA	NA	NA
chr5:1926488	chr5-1926488-allele46515-1	DEL	64	NA	0.06354009077155824,0.02881844380403458,0.030753968253968252,0.004970178926441352,0.018404907975460124	0.0298418	NA	NA	NA	NA	NA	NA	NA	NA	NA	No	NA	HGSVC,1KG-ONT	Yes	NA	NA	NA	NA	NA	NA
chr5:1939214	chr5-1939214-allele46751-95	INS	94	NA	0.0037821482602118004,0.007204610951008645,0.001984126984126984,0.008946322067594433,0.00408997955010225	NA	NA	NA	NA	NA	NA	NA	NA	NA	NA	No	NA	HPRC,HGSVC,1KG-ONT	No	NA	NA	NA	NA	NA	NA
chr5:1939228	chr5-1939228-allele46753-88	INS	87	NA	0.0,0.0,0.001984126984126984,0.0,0.0	NA	NA	NA	NA	NA	NA	NA	NA	NA	NA	No	NA	HPRC,HGSVC,1KG-ONT	No	NA	NA	NA	NA	NA	NA
chr5:1939248	chr5-1939248-allele46758-88	INS	87	NA	0.01588502269288956,0.002881844380403458,0.0,0.0,0.0	0.024855	NA	NA	NA	NA	NA	NA	NA	NA	NA	No	NA	HPRC,HGSVC,1KG-ONT	No	NA	NA	NA	NA	NA	NA
chr5:1939248	chr5-1939248-allele46754-89	INS	88	NA	0.11043872919818457,0.07492795389048991,0.04563492063492063,0.12226640159045726,0.1032719836400818	0.00260678	NA	NA	NA	NA	NA	NA	NA	NA	NA	No	NA	HPRC,HGSVC,1KG-ONT	No	NA	NA	NA	NA	NA	NA
chr5:1939248	chr5-1939248-allele46755-88	INS	87	NA	0.22239031770045387,0.16138328530259366,0.11507936507936507,0.2773359840954274,0.23415132924335377	0.00104327	NA	NA	NA	NA	NA	NA	NA	NA	NA	No	NA	HPRC,HGSVC,1KG-ONT	No	NA	NA	NA	NA	NA	NA
chr5:1939248	chr5-1939248-allele46762-88	INS	87	NA	0.0007564296520423601,0.0,0.0,0.0,0.0	0.000918741	NA	NA	NA	NA	NA	NA	NA	NA	NA	No	NA	HPRC,HGSVC,1KG-ONT	No	NA	NA	NA	NA	NA	NA
chr5:1939248	chr5-1939248-allele46757-88	INS	87	NA	0.05068078668683813,0.005763688760806916,0.000992063492063492,0.0,0.002044989775051125	0.0773571	NA	NA	NA	NA	NA	NA	NA	NA	NA	No	NA	HPRC,HGSVC,1KG-ONT	No	NA	NA	NA	NA	NA	NA
chr5:1939248	chr5-1939248-allele46760-88	INS	87	NA	0.007564296520423601,0.0,0.0,0.0,0.0	0.0137297	NA	NA	NA	NA	NA	NA	NA	NA	NA	No	NA	HPRC,HGSVC,1KG-ONT	No	NA	NA	NA	NA	NA	NA
chr5:1941030	chr5-1941030-allele46793-1	DEL	310	NA	0.4379727685325265,0.31412103746397696,0.2698412698412698,0.45129224652087474,0.3660531697341513	0.014651	NA	NA	NA	NA	NA	NA	NA	NA	NA	No	NA	HPRC,HGSVC,1KG-ONT	Yes	NA	NA	NA	NA	NA	NA
chr5:1950898	chr5-1950898-allele46961-1	DEL	443	NA	0.17397881996974282,0.2896253602305475,0.2976190476190476,0.3827037773359841,0.294478527607362	0.0496837	NA	NA	NA	NA	NA	NA	NA	NA	NA	No	NA	HPRC,HGSVC,1KG-ONT	No	NA	NA	NA	NA	NA	NA
chr5:1951109	chr5-1951109-allele46968-53	INS	52	NA	0.0015128593040847202,0.002881844380403458,0.0,0.0,0.0	7.61513e-05	NA	NA	NA	NA	NA	NA	NA	NA	NA	No	NA	HPRC,HGSVC	No	NA	NA	NA	NA	NA	NA
chr5:1951111	chr5-1951111-allele46970-71	INS	70	NA	0.0,0.011527377521613832,0.0,0.0,0.0	0.000705828	NA	NA	NA	NA	NA	NA	NA	NA	NA	No	NA	HPRC,HGSVC,1KG-ONT	No	NA	NA	NA	NA	NA	NA
chr5:1951177	chr5-1951177-allele46984-55	INS	54	NA	0.00529500756429652,0.002881844380403458,0.0,0.0,0.0010224948875255625	0.00451357	NA	NA	NA	NA	NA	NA	NA	NA	NA	No	NA	HPRC,HGSVC	No	NA	NA	NA	NA	NA	NA
chr5:1951177	chr5-1951177-allele46986-55	INS	54	NA	0.0015128593040847202,0.002881844380403458,0.0,0.0019880715705765406,0.0	NA	NA	NA	NA	NA	NA	NA	NA	NA	NA	No	NA	HPRC,HGSVC	No	NA	NA	NA	NA	NA	NA
chr5:1951197	chr5-1951197-allele46997-73	INS	72	NA	0.0007564296520423601,0.0,0.0,0.0,0.0	0.000918741	NA	NA	NA	NA	NA	NA	NA	NA	NA	No	NA	HPRC,HGSVC,1KG-ONT	No	NA	NA	NA	NA	NA	NA
chr5:1951214	chr5-1951214-allele47001-91	INS	90	NA	0.01361573373676248,0.012968299711815562,0.0,0.016898608349900597,0.017382413087934562	NA	NA	NA	NA	NA	NA	NA	NA	NA	NA	No	NA	HPRC,1KG-ONT	Yes	NA	NA	NA	NA	NA	NA
chr5:1951235	chr5-1951235-allele47009-55	INS	54	NA	0.01059001512859304,0.0,0.0,0.0,0.0	0.0193739	NA	NA	NA	NA	NA	NA	NA	NA	NA	No	NA	HPRC,HGSVC	No	NA	NA	NA	NA	NA	NA
chr5:1951271	chr5-1951271-allele47012-55	INS	54	NA	0.02118003025718608,0.0,0.0,0.0,0.0	0.0388924	NA	NA	NA	NA	NA	NA	NA	NA	NA	No	NA	HPRC,HGSVC	No	NA	NA	NA	NA	NA	NA
chr5:1951271	chr5-1951271-allele47018-73	INS	72	NA	0.0007564296520423601,0.0,0.0,0.0,0.0	0.000918741	NA	NA	NA	NA	NA	NA	NA	NA	NA	No	NA	HPRC,HGSVC,1KG-ONT	No	NA	NA	NA	NA	NA	NA
chr5:1956076	chr5-1956076-allele47075-1	DEL	428	NA	0.0007564296520423601,0.04899135446685879,0.10515873015873016,0.036779324055666,0.026584867075664622	0.0364013	NA	NA	NA	NA	NA	NA	NA	NA	NA	No	NA	HPRC,HGSVC,1KG-ONT	No	NA	NA	NA	NA	NA	NA
chr5:1956398	chr5-1956398-allele47085-536	INS	535	NA	0.07261724659606657,0.2680115273775216,0.08432539682539683,0.3320079522862823,0.21881390593047034	0.0711323	NA	NA	NA	NA	NA	NA	NA	NA	NA	No	NA	HPRC,HGSVC,1KG-ONT	No	NA	NA	NA	NA	NA	NA
chr5:1956398	chr5-1956398-allele47086-54	INS	53	NA	0.0007564296520423601,0.0,0.0,0.006958250497017893,0.0	NA	NA	NA	NA	NA	NA	NA	NA	NA	NA	No	NA	1KG-ONT	No	NA	NA	NA	NA	NA	NA
chr5:1956548	chr5-1956548-allele47091-54	INS	53	NA	0.0,0.0,0.0,0.0,0.005112474437627812	NA	NA	NA	NA	NA	NA	NA	NA	NA	NA	No	NA	1KG-ONT	No	NA	NA	NA	NA	NA	NA
chr5:1968281	chr5-1968281-allele47246-1	DEL	3188	NA	0.5211800302571861,0.6959654178674352,0.5029761904761905,0.7992047713717694,0.6155419222903885	0.0338374	NA	NA	NA	NA	NA	NA	NA	NA	NA	No	NA	HPRC,HGSVC,1KG-ONT	No	NA	NA	NA	NA	NA	NA
chr5:1972228	chr5-1972228-allele47264-1	DEL	85	NA	0.04084720121028744,0.01440922190201729,0.0,0.03578528827037773,0.03169734151329243	0.00725432	NA	NA	NA	NA	NA	NA	NA	NA	NA	No	NA	HPRC,HGSVC,1KG-ONT	Yes	NA	NA	NA	NA	NA	NA
chr5:1972228	chr5-1972228-allele47263-1	DEL	102	NA	0.34493192133131617,0.45821325648414984,0.4632936507936508,0.44532803180914515,0.3486707566462168	0.0133454	NA	NA	NA	NA	NA	NA	NA	NA	NA	No	NA	HPRC,HGSVC,1KG-ONT	Yes	NA	NA	NA	NA	NA	NA
chr5:1972229	chr5-1972229-allele47266-1	DEL	68	NA	0.059757942511346446,0.20461095100864554,0.000992063492063492,0.2952286282306163,0.21881390593047034	0.0530766	NA	NA	NA	NA	NA	NA	NA	NA	NA	No	NA	HPRC,HGSVC	Yes	NA	NA	NA	NA	NA	NA
chr5:1972246	chr5-1972246-allele47267-1	DEL	51	NA	0.046898638426626324,0.010086455331412104,0.0,0.004970178926441352,0.0010224948875255625	0.06091	NA	NA	NA	NA	NA	NA	NA	NA	NA	No	NA	HPRC,HGSVC	Yes	NA	NA	NA	NA	NA	NA
chr5:1972297	chr5-1972297-allele47274-120	INS	119	NA	0.0037821482602118004,0.0,0.0,0.0,0.0	0.00663171	NA	NA	NA	NA	NA	NA	NA	NA	NA	No	NA	1KG-ONT	No	NA	NA	NA	NA	NA	NA
chr5:1972297	chr5-1972297-allele47273-52	INS	51	NA	0.00680786686838124,0.0,0.0,0.0,0.0	0.0123139	NA	NA	NA	NA	NA	NA	NA	NA	NA	No	NA	HPRC,HGSVC	No	NA	NA	NA	NA	NA	NA
chr5:1981083	chr5-1981083-allele47375-63	INS	62	NA	0.0015128593040847202,0.0,0.0,0.0,0.0	0.00234988	NA	NA	NA	NA	NA	NA	NA	NA	NA	No	NA	HPRC,HGSVC,1KG-ONT	Yes	NA	NA	NA	NA	NA	NA
chr5:1981097	chr5-1981097-allele47377-73	INS	72	NA	0.00832072617246596,0.0,0.0,0.0019880715705765406,0.0	0.0110972	NA	NA	NA	NA	NA	NA	NA	NA	NA	No	NA	HPRC,HGSVC,1KG-ONT	Yes	NA	NA	NA	NA	NA	NA
chr5:1981097	chr5-1981097-allele47394-81	INS	80	NA	0.0015128593040847202,0.0,0.0,0.0,0.0	0.00234988	NA	NA	NA	NA	NA	NA	NA	NA	NA	No	NA	HPRC,HGSVC,1KG-ONT	No	NA	NA	NA	NA	NA	NA
chr5:1981097	chr5-1981097-allele47378-79	INS	78	NA	0.0037821482602118004,0.0,0.0,0.0,0.0	0.00663171	NA	NA	NA	NA	NA	NA	NA	NA	NA	No	NA	HPRC,HGSVC,1KG-ONT	No	NA	NA	NA	NA	NA	NA
chr5:1981097	chr5-1981097-allele47379-84	INS	83	NA	0.0007564296520423601,0.0,0.0,0.0,0.0	0.000918741	NA	NA	NA	NA	NA	NA	NA	NA	NA	No	NA	HPRC,HGSVC,1KG-ONT	Yes	NA	NA	NA	NA	NA	NA
chr5:1984701	chr5-1984701-allele47454-79	INS	78	NA	0.19364599092284418,0.35446685878962536,0.4305555555555556,0.40457256461232605,0.3261758691206544	0.0753557	NA	NA	NA	NA	NA	NA	NA	NA	NA	No	NA	HPRC,HGSVC,1KG-ONT	Yes	NA	NA	NA	NA	NA	NA
chr5:1984701	chr5-1984701-allele47455-81	INS	80	NA	0.0007564296520423601,0.007204610951008645,0.011904761904761904,0.007952286282306162,0.02556237218813906	0.00749379	NA	NA	NA	NA	NA	NA	NA	NA	NA	No	NA	HPRC,HGSVC,1KG-ONT	Yes	NA	NA	NA	NA	NA	NA
chr5:1986984	chr5-1986984-allele47478-323	INS	322	NA	0.0007564296520423601,0.0,0.002976190476190476,0.0,0.0	NA	NA	NA	NA	NA	NA	NA	NA	NA	NA	No	NA	No	Yes	NA	NA	NA	NA	NA	NA
chr5:1994347	chr5-1994347-allele47534-1	DEL	64	NA	0.12178517397881997,0.30547550432276654,0.3263888888888889,0.19383697813121273,0.09100204498977506	0.0317409	NA	NA	NA	NA	NA	NA	NA	NA	NA	No	NA	HPRC,HGSVC,1KG-ONT	No	NA	NA	NA	NA	NA	NA
chr5:1994595	chr5-1994595-allele47536-193	INS	192	NA	0.0015128593040847202,0.0,0.0,0.0,0.0010224948875255625	0.00077342	NA	NA	NA	NA	NA	NA	NA	NA	NA	No	NA	HPRC,HGSVC,1KG-ONT	No	NA	NA	NA	NA	NA	NA
chr5:1994638	chr5-1994638-allele47541-481	INS	480	NA	0.0037821482602118004,0.002881844380403458,0.0,0.0,0.0	0.00324023	NA	NA	NA	NA	NA	NA	NA	NA	NA	No	NA	HPRC,HGSVC,1KG-ONT	Yes	NA	NA	NA	NA	NA	NA
chr5:1994638	chr5-1994638-allele47543-160	INS	159	NA	0.0,0.0,0.0,0.0009940357852882703,0.0	NA	NA	NA	NA	NA	NA	NA	NA	NA	NA	No	NA	HPRC,HGSVC,1KG-ONT	No	NA	NA	NA	NA	NA	NA
chr5:1994766	chr5-1994766-allele47546-161	INS	160	NA	0.1777609682299546,0.23487031700288186,0.000992063492063492,0.31709741550695825,0.2198364008179959	NA	NA	NA	NA	NA	NA	NA	NA	NA	NA	No	NA	HPRC,HGSVC,1KG-ONT	No	NA	NA	NA	NA	NA	NA
chr5:1994766	chr5-1994766-allele47552-193	INS	192	NA	0.0,0.008645533141210375,0.0,0.0,0.0	0.000593574	NA	NA	NA	NA	NA	NA	NA	NA	NA	No	NA	HPRC,HGSVC,1KG-ONT	No	NA	NA	NA	NA	NA	NA
chr5:1994766	chr5-1994766-allele47545-353	INS	352	NA	0.03252647503782148,0.0,0.0,0.0,0.0	0.0594063	NA	NA	NA	NA	NA	NA	NA	NA	NA	No	NA	HPRC,HGSVC,1KG-ONT	No	NA	NA	NA	NA	NA	NA
chr5:1994766	chr5-1994766-allele47548-161	INS	160	NA	0.009077155824508321,0.0,0.0,0.0,0.0	0.0165556	NA	NA	NA	NA	NA	NA	NA	NA	NA	No	NA	HPRC,HGSVC,1KG-ONT	No	NA	NA	NA	NA	NA	NA
chr5:1998436	chr5-1998436-allele47590-1	DEL	314	NA	0.009077155824508321,0.0,0.0,0.0,0.0	0.0165556	NA	NA	NA	NA	NA	NA	NA	NA	NA	No	NA	HGSVC,1KG-ONT	Yes	NA	NA	NA	NA	NA	NA
chr5:2004788	chr5-2004788-allele47684-206	INS	205	NA	0.00529500756429652,0.0,0.0,0.0,0.0	0.00947665	NA	NA	NA	NA	NA	NA	NA	NA	NA	No	NA	HGSVC,1KG-ONT	No	NA	NA	NA	NA	NA	NA
chr5:2004788	chr5-2004788-allele47685-84	INS	83	NA	0.0,0.004322766570605188,0.0,0.0019880715705765406,0.0	0.000408842	NA	NA	NA	NA	NA	NA	NA	NA	NA	No	NA	No	No	NA	NA	NA	NA	NA	NA
chr5:2004866	chr5-2004866-allele47690-370	INS	369	NA	0.10892586989409984,0.28674351585014407,0.21924603174603174,0.18389662027833,0.09100204498977506	0.0217459	NA	NA	NA	NA	NA	NA	NA	NA	NA	No	NA	HPRC,HGSVC,1KG-ONT	No	NA	NA	NA	NA	NA	NA
chr5:2004960	chr5-2004960-allele47694-328	INS	327	NA	0.0037821482602118004,0.0,0.0,0.0,0.0	0.00663171	NA	NA	NA	NA	NA	NA	NA	NA	NA	No	NA	HPRC,HGSVC,1KG-ONT	No	NA	NA	NA	NA	NA	NA
chr5:2018171	chr5-2018171-allele47842-1	DEL	51	NA	0.0,0.0,0.0,0.005964214711729622,0.0010224948875255625	0.000778337	NA	NA	NA	NA	NA	NA	NA	NA	NA	No	NA	No	Yes	NA	NA	NA	NA	NA	NA
chr5:2018994	chr5-2018994-allele47861-91	INS	90	NA	0.0,0.0,0.002976190476190476,0.0009940357852882703,0.0	0.000224143	NA	NA	NA	NA	NA	NA	NA	NA	NA	No	NA	HPRC	No	NA	NA	NA	NA	NA	NA
chr5:2019071	chr5-2019071-allele47869-361	INS	360	NA	0.0015128593040847202,0.0,0.0,0.0,0.0	0.00234988	NA	NA	NA	NA	NA	NA	NA	NA	NA	No	NA	No	No	NA	NA	NA	NA	NA	NA
chr5:2019071	chr5-2019071-allele47868-226	INS	225	NA	0.031013615733736764,0.037463976945244955,0.03571428571428571,0.11232604373757456,0.15644171779141106	0.0237236	NA	NA	NA	NA	NA	NA	NA	NA	NA	No	NA	HPRC,HGSVC,1KG-ONT	No	NA	NA	NA	NA	NA	NA
chr5:2019071	chr5-2019071-allele47871-226	INS	225	NA	0.0,0.0,0.0,0.0,0.00408997955010225	0.000224143	NA	NA	NA	NA	NA	NA	NA	NA	NA	No	NA	HPRC,HGSVC,1KG-ONT	No	NA	NA	NA	NA	NA	NA
chr5:2019084	chr5-2019084-allele47872-136	INS	135	NA	0.0022692889561270802,0.0,0.0,0.0,0.0	0.00377908	NA	NA	NA	NA	NA	NA	NA	NA	NA	No	NA	No	No	NA	NA	NA	NA	NA	NA
chr5:2019116	chr5-2019116-allele47877-91	INS	90	NA	0.0,0.0,0.001984126984126984,0.0,0.0	NA	NA	NA	NA	NA	NA	NA	NA	NA	NA	No	NA	HPRC	No	NA	NA	NA	NA	NA	NA
chr5:2025444	chr5-2025444-allele47930-1	DEL	52	NA	0.22995461422087746,0.08213256484149856,0.09623015873015874,0.1441351888667992,0.18507157464212678	0.0363028	NA	NA	NA	NA	NA	NA	NA	NA	NA	No	NA	HPRC,HGSVC,1KG-ONT	No	NA	NA	NA	NA	NA	NA
chr5:2025496	chr5-2025496-allele47934-53	INS	52	NA	0.0030257186081694403,0.0,0.0,0.0,0.0	0.00520636	NA	NA	NA	NA	NA	NA	NA	NA	NA	No	NA	No	Yes	NA	NA	NA	NA	NA	NA
chr5:2076005	chr5-2076005-allele48516-96	INS	95	NA	0.19818456883509833,0.020172910662824207,0.000992063492063492,0.0019880715705765406,0.0	0.292092	NA	NA	NA	NA	NA	NA	NA	NA	NA	No	NA	HPRC,HGSVC,1KG-ONT	Yes	NA	NA	NA	NA	NA	NA
chr5:2081926	chr5-2081926-allele48612-315	INS	314	NA	0.0,0.001440922190201729,0.0,0.0,0.0	NA	NA	NA	NA	NA	NA	NA	NA	NA	NA	No	NA	No	No	NA	NA	NA	NA	NA	NA
chr5:2082231	chr5-2082231-allele48617-1	DEL	441	NA	0.2065052950075643,0.30835734870317005,0.17956349206349206,0.28727634194831014,0.3476482617586912	0.0126317	NA	NA	NA	NA	NA	NA	NA	NA	NA	No	NA	HPRC,HGSVC,1KG-ONT	No	NA	NA	NA	NA	NA	NA
chr5:2082263	chr5-2082263-allele48618-1	DEL	378	NA	0.14296520423600606,0.025936599423631124,0.00496031746031746,0.011928429423459244,0.009202453987730062	0.17261	NA	NA	NA	NA	NA	NA	NA	NA	NA	No	NA	HPRC,HGSVC,1KG-ONT	No	NA	NA	NA	NA	NA	NA
chr5:2082265	chr5-2082265-allele48619-1	DEL	189	NA	0.006051437216338881,0.011527377521613832,0.0,0.007952286282306162,0.006134969325153374	NA	NA	NA	NA	NA	NA	NA	NA	NA	NA	No	NA	1KG-ONT	No	NA	NA	NA	NA	NA	NA
chr5:2082437	chr5-2082437-allele48627-379	INS	378	NA	0.2178517397881997,0.06772334293948126,0.007936507936507936,0.10437375745526839,0.05828220858895705	0.128001	NA	NA	NA	NA	NA	NA	NA	NA	NA	No	NA	HPRC,HGSVC,1KG-ONT	No	NA	NA	NA	NA	NA	NA
chr5:2082451	chr5-2082451-allele48632-379	INS	378	NA	0.00832072617246596,0.0,0.0,0.004970178926441352,0.0	0.00707297	NA	NA	NA	NA	NA	NA	NA	NA	NA	No	NA	HPRC,HGSVC,1KG-ONT	No	NA	NA	NA	NA	NA	NA
chr5:2082451	chr5-2082451-allele48631-127	INS	126	NA	0.0,0.0,0.00496031746031746,0.0,0.0	0.000408842	NA	NA	NA	NA	NA	NA	NA	NA	NA	No	NA	No	No	NA	NA	NA	NA	NA	NA
chr5:2082537	chr5-2082537-allele48637-1	DEL	63	NA	0.0007564296520423601,0.0,0.0,0.0,0.0	0.000918741	NA	NA	NA	NA	NA	NA	NA	NA	NA	No	NA	HPRC,HGSVC	No	NA	NA	NA	NA	NA	NA
chr5:2082581	chr5-2082581-allele48639-253	INS	252	NA	0.023449319213313162,0.09654178674351585,0.12797619047619047,0.09343936381709742,0.03169734151329243	0.0298786	NA	NA	NA	NA	NA	NA	NA	NA	NA	No	NA	HPRC,HGSVC	No	NA	NA	NA	NA	NA	NA
chr5:2082600	chr5-2082600-allele48643-253	INS	252	NA	0.01664145234493192,0.004322766570605188,0.0,0.0,0.0	0.0243429	NA	NA	NA	NA	NA	NA	NA	NA	NA	No	NA	HPRC,HGSVC	No	NA	NA	NA	NA	NA	NA
chr5:2082609	chr5-2082609-allele48644-1	DEL	63	NA	0.0015128593040847202,0.0,0.0,0.0,0.0	0.00234988	NA	NA	NA	NA	NA	NA	NA	NA	NA	No	NA	HPRC,HGSVC	No	NA	NA	NA	NA	NA	NA
chr5:2082611	chr5-2082611-allele48645-379	INS	378	NA	0.06883509833585477,0.03025936599423631,0.000992063492063492,0.048707753479125246,0.04703476482617587	0.0166024	NA	NA	NA	NA	NA	NA	NA	NA	NA	No	NA	HPRC,HGSVC,1KG-ONT	No	NA	NA	NA	NA	NA	NA
chr5:2082698	chr5-2082698-allele48656-379	INS	378	NA	0.06505295007564296,0.007204610951008645,0.0,0.002982107355864811,0.0	0.100262	NA	NA	NA	NA	NA	NA	NA	NA	NA	No	NA	HPRC,HGSVC,1KG-ONT	No	NA	NA	NA	NA	NA	NA
chr5:2099182	chr5-2099182-allele48920-668	INS	667	NA	0.009077155824508321,0.0994236311239193,0.20833333333333334,0.11530815109343936,0.032719836400818	0.0677648	NA	NA	NA	NA	NA	NA	NA	NA	NA	No	NA	HPRC,HGSVC	Yes	NA	NA	NA	NA	NA	NA
chr5:2099189	chr5-2099189-allele48923-233	INS	232	NA	0.0,0.001440922190201729,0.002976190476190476,0.006958250497017893,0.0	0.00142414	NA	NA	NA	NA	NA	NA	NA	NA	NA	No	NA	No	Yes	NA	NA	NA	NA	NA	NA
chr5:2099237	chr5-2099237-allele48929-523	INS	522	NA	0.08547655068078669,0.03025936599423631,0.0,0.03578528827037773,0.0081799591002045	0.0640136	NA	NA	NA	NA	NA	NA	NA	NA	NA	No	NA	HPRC,HGSVC,1KG-ONT	Yes	NA	NA	NA	NA	NA	NA
chr5:2099237	chr5-2099237-allele48930-59	INS	58	NA	0.0,0.007204610951008645,0.008928571428571428,0.010934393638170975,0.0	0.00402719	NA	NA	NA	NA	NA	NA	NA	NA	NA	No	NA	No	Yes	NA	NA	NA	NA	NA	NA
chr5:2099297	chr5-2099297-allele48937-378	INS	377	NA	0.049924357034795766,0.03602305475504323,0.0,0.061630218687872766,0.05623721881390593	0.00111941	NA	NA	NA	NA	NA	NA	NA	NA	NA	No	NA	HPRC,HGSVC,1KG-ONT	Yes	NA	NA	NA	NA	NA	NA
chr5:2099297	chr5-2099297-allele48934-436	INS	435	NA	0.058245083207261725,0.005763688760806916,0.0,0.0009940357852882703,0.0	0.0941799	NA	NA	NA	NA	NA	NA	NA	NA	NA	No	NA	HPRC,HGSVC,1KG-ONT	Yes	NA	NA	NA	NA	NA	NA
chr5:2099297	chr5-2099297-allele48935-378	INS	377	NA	0.27912254160363087,0.04610951008645533,0.002976190476190476,0.039761431411530816,0.007157464212678937	0.32275	NA	NA	NA	NA	NA	NA	NA	NA	NA	No	NA	HPRC,HGSVC,1KG-ONT	Yes	NA	NA	NA	NA	NA	NA
chr5:2134940	chr5-2134940-allele49366-1	DEL	90	NA	0.23827534039334342,0.03170028818443804,0.0,0.0009940357852882703,0.0010224948875255625	0.337395	NA	NA	NA	NA	NA	NA	NA	NA	open_chromatin_region	No	NA	HPRC,HGSVC,1KG-ONT	No	NA	NA	NA	NA	NA	NA
chr5:2138364	chr5-2138364-allele49489-51	INS	50	NA	0.0045385779122541605,0.03602305475504323,0.020833333333333332,0.0009940357852882703,0.0	0.00268837	NA	NA	NA	NA	NA	NA	NA	NA	NA	No	NA	HPRC,1KG-ONT	No	NA	NA	NA	NA	NA	NA
chr5:2138364	chr5-2138364-allele49492-69	INS	68	NA	0.0015128593040847202,0.0,0.0,0.0,0.0	0.00234988	NA	NA	NA	NA	NA	NA	NA	NA	NA	No	NA	HPRC,HGSVC,1KG-ONT	No	NA	NA	NA	NA	NA	NA
chr5:2138364	chr5-2138364-allele49495-63	INS	62	NA	0.006051437216338881,0.0,0.0,0.0,0.0	0.0107687	NA	NA	NA	NA	NA	NA	NA	NA	NA	No	NA	HPRC,HGSVC,1KG-ONT	No	NA	NA	NA	NA	NA	NA
chr5:2138364	chr5-2138364-allele49486-65	INS	64	NA	0.0,0.005763688760806916,0.0,0.0,0.0	0.000224143	NA	NA	NA	NA	NA	NA	NA	NA	NA	No	NA	HPRC,HGSVC,1KG-ONT	No	NA	NA	NA	NA	NA	NA
chr5:2138364	chr5-2138364-allele49494-58	INS	57	NA	0.01664145234493192,0.02881844380403458,0.002976190476190476,0.032803180914512925,0.0081799591002045	NA	NA	NA	NA	NA	NA	NA	NA	NA	NA	No	NA	HPRC,HGSVC,1KG-ONT	No	NA	NA	NA	NA	NA	NA
chr5:2138364	chr5-2138364-allele49485-56	INS	55	NA	0.0015128593040847202,0.001440922190201729,0.0,0.0,0.0	0.00077342	NA	NA	NA	NA	NA	NA	NA	NA	NA	No	NA	HPRC,HGSVC,1KG-ONT	No	NA	NA	NA	NA	NA	NA
chr5:2138364	chr5-2138364-allele49493-82	INS	81	NA	0.0030257186081694403,0.0,0.0,0.0,0.0	0.00520636	NA	NA	NA	NA	NA	NA	NA	NA	NA	No	NA	HPRC,HGSVC,1KG-ONT	No	NA	NA	NA	NA	NA	NA
chr5:2138364	chr5-2138364-allele49490-76	INS	75	NA	0.0007564296520423601,0.0,0.0,0.0,0.0	0.000918741	NA	NA	NA	NA	NA	NA	NA	NA	NA	No	NA	HPRC,HGSVC,1KG-ONT	No	NA	NA	NA	NA	NA	NA
chr5:2138364	chr5-2138364-allele49487-54	INS	53	NA	0.007564296520423601,0.0,0.0,0.0,0.0	0.0137297	NA	NA	NA	NA	NA	NA	NA	NA	NA	No	NA	HPRC,HGSVC,1KG-ONT	No	NA	NA	NA	NA	NA	NA
chr5:2138364	chr5-2138364-allele49491-60	INS	59	NA	0.0022692889561270802,0.0,0.0,0.0,0.0	0.00377908	NA	NA	NA	NA	NA	NA	NA	NA	NA	No	NA	HPRC,HGSVC,1KG-ONT	No	NA	NA	NA	NA	NA	NA
chr5:2145337	chr5-2145337-allele49662-1	DEL	80	NA	0.031013615733736764,0.0345821325648415,0.027777777777777776,0.010934393638170975,0.010224948875255624	0.00230063	NA	NA	NA	NA	NA	NA	NA	NA	NA	No	NA	HPRC	No	NA	NA	NA	NA	NA	NA
chr5:2145533	chr5-2145533-allele49697-3114	INS	3113	NA	0.0,0.0,0.0,0.003976143141153081,0.02965235173824131	0.00549983	NA	NA	NA	NA	NA	NA	NA	NA	NA	No	NA	HPRC,HGSVC	No	NA	NA	NA	NA	NA	NA
chr5:2145536	chr5-2145536-allele49701-1781	INS	1780	NA	0.0416036308623298,0.002881844380403458,0.0,0.0009940357852882703,0.0	0.0690779	NA	NA	NA	NA	NA	NA	NA	NA	NA	No	NA	HPRC	No	NA	NA	NA	NA	NA	NA
chr5:2145609	chr5-2145609-allele49716-2716	INS	2715	NA	0.0037821482602118004,0.0,0.0,0.0,0.0	0.00663171	NA	NA	NA	NA	NA	NA	NA	NA	NA	No	NA	HPRC,HGSVC	No	NA	NA	NA	NA	NA	NA
chr5:2145808	chr5-2145808-allele49749-1540	INS	1539	NA	0.0,0.0,0.0,0.0,0.007157464212678937	0.000484285	NA	NA	NA	NA	NA	NA	NA	NA	NA	No	NA	HPRC	No	NA	NA	NA	NA	NA	NA
chr5:2145942	chr5-2145942-allele49765-815	INS	814	NA	0.0007564296520423601,0.0,0.0,0.0,0.0	0.000918741	NA	NA	NA	NA	NA	NA	NA	NA	NA	No	NA	HPRC,HGSVC	No	NA	NA	NA	NA	NA	NA
chr5:2145986	chr5-2145986-allele49776-2387	INS	2386	NA	0.0030257186081694403,0.0,0.0,0.0,0.0	0.00520636	NA	NA	NA	NA	NA	NA	NA	NA	NA	No	NA	HPRC,HGSVC	No	NA	NA	NA	NA	NA	NA
chr5:2145986	chr5-2145986-allele49775-4293	INS	4292	NA	0.0030257186081694403,0.012968299711815562,0.006944444444444444,0.012922465208747515,0.015337423312883436	0.00362303	NA	NA	NA	NA	NA	NA	NA	NA	NA	No	NA	HPRC,HGSVC,1KG-ONT	No	NA	NA	NA	NA	NA	NA
chr5:2145986	chr5-2145986-allele49777-5021	INS	5020	NA	0.02042360060514372,0.001440922190201729,0.0,0.0009940357852882703,0.0	0.0331376	NA	NA	NA	NA	NA	NA	NA	NA	NA	No	NA	HPRC,HGSVC,1KG-ONT	No	NA	NA	NA	NA	NA	NA
chr5:2145986	chr5-2145986-allele49778-6317	INS	6316	NA	0.0045385779122541605,0.0,0.00496031746031746,0.0,0.0010224948875255625	0.00125867	NA	NA	NA	NA	NA	NA	NA	NA	NA	No	NA	HPRC,HGSVC,1KG-ONT	No	NA	NA	NA	NA	NA	NA
chr5:2146024	chr5-2146024-allele49791-283	INS	282	NA	0.01739788199697428,0.001440922190201729,0.0,0.0,0.0	0.0296539	NA	NA	NA	NA	NA	NA	NA	NA	NA	No	NA	HPRC,HGSVC	No	NA	NA	NA	NA	NA	NA
chr5:2146054	chr5-2146054-allele49803-83	INS	82	NA	0.0,0.0,0.0,0.003976143141153081,0.0	0.000224143	NA	NA	NA	NA	NA	NA	NA	NA	NA	No	NA	HPRC,HGSVC	No	NA	NA	NA	NA	NA	NA
chr5:2146136	chr5-2146136-allele49823-5557	INS	5556	NA	0.0015128593040847202,0.0,0.0,0.0009940357852882703,0.0	0.00077342	NA	NA	NA	NA	NA	NA	NA	NA	NA	No	NA	HPRC,HGSVC,1KG-ONT	No	NA	NA	NA	NA	NA	NA
chr5:2146136	chr5-2146136-allele49822-7007	INS	7006	NA	0.00529500756429652,0.004322766570605188,0.0,0.0009940357852882703,0.0	0.00342993	NA	NA	NA	NA	NA	NA	NA	NA	NA	No	NA	HPRC,HGSVC	No	NA	NA	NA	NA	NA	NA
chr5:2146136	chr5-2146136-allele49821-5956	INS	5955	NA	0.05521936459909228,0.09654178674351585,0.16964285714285715,0.02385685884691849,0.023517382413087935	0.00310659	NA	NA	NA	NA	NA	NA	NA	NA	NA	No	NA	HPRC,HGSVC,1KG-ONT	No	NA	NA	NA	NA	NA	NA
chr5:2146136	chr5-2146136-allele49820-4582	INS	4581	NA	0.08245083207261725,0.1685878962536023,0.10317460317460317,0.24552683896620278,0.14519427402862986	0.0270368	NA	NA	NA	NA	NA	NA	NA	NA	NA	No	NA	HPRC,HGSVC,1KG-ONT	No	NA	NA	NA	NA	NA	NA
chr5:2146136	chr5-2146136-allele49824-4559	INS	4558	NA	0.07110438729198185,0.005763688760806916,0.005952380952380952,0.009940357852882704,0.026584867075664622	0.0604125	NA	NA	NA	NA	NA	NA	NA	NA	NA	No	NA	HPRC,HGSVC,1KG-ONT	No	NA	NA	NA	NA	NA	NA
chr5:2146136	chr5-2146136-allele49827-4582	INS	4581	NA	0.0,0.0,0.003968253968253968,0.0,0.0	0.000224143	NA	NA	NA	NA	NA	NA	NA	NA	NA	No	NA	HPRC,HGSVC,1KG-ONT	No	NA	NA	NA	NA	NA	NA
chr5:2146191	chr5-2146191-allele49842-3283	INS	3282	NA	0.0037821482602118004,0.002881844380403458,0.0,0.0009940357852882703,0.0	0.00224623	NA	NA	NA	NA	NA	NA	NA	NA	NA	No	NA	HPRC,HGSVC,1KG-ONT	No	NA	NA	NA	NA	NA	NA
chr5:2146191	chr5-2146191-allele49844-406	INS	405	NA	0.0037821482602118004,0.002881844380403458,0.0,0.0009940357852882703,0.0010224948875255625	0.00151308	NA	NA	NA	NA	NA	NA	NA	NA	NA	No	NA	HPRC,HGSVC	No	NA	NA	NA	NA	NA	NA
chr5:2146205	chr5-2146205-allele49849-81	INS	80	NA	0.0,0.0,0.0,0.0019880715705765406,0.0	NA	NA	NA	NA	NA	NA	NA	NA	NA	NA	No	NA	HPRC,HGSVC	No	NA	NA	NA	NA	NA	NA
chr5:2146345	chr5-2146345-allele49870-2999	INS	2998	NA	0.0,0.001440922190201729,0.0,0.004970178926441352,0.0010224948875255625	0.000778337	NA	NA	NA	NA	NA	NA	NA	NA	NA	No	NA	HPRC,HGSVC	No	NA	NA	NA	NA	NA	NA
chr5:2146345	chr5-2146345-allele49871-4135	INS	4134	NA	0.1913767019667171,0.24639769452449567,0.4375,0.35685884691848907,0.4488752556237219	0.0779527	NA	NA	NA	NA	NA	NA	NA	NA	NA	No	NA	HPRC,HGSVC,1KG-ONT	No	NA	NA	NA	NA	NA	NA
chr5:2146351	chr5-2146351-allele49877-284	INS	283	NA	0.0,0.002881844380403458,0.001984126984126984,0.004970178926441352,0.0010224948875255625	0.00133282	NA	NA	NA	NA	NA	NA	NA	NA	NA	No	NA	HPRC,HGSVC	No	NA	NA	NA	NA	NA	NA
chr5:2146351	chr5-2146351-allele49876-204	INS	203	NA	0.0007564296520423601,0.0,0.0,0.0,0.002044989775051125	NA	NA	NA	NA	NA	NA	NA	NA	NA	NA	No	NA	HPRC,HGSVC	No	NA	NA	NA	NA	NA	NA
chr5:2146427	chr5-2146427-allele49895-2198	INS	2197	NA	0.0022692889561270802,0.03890489913544669,0.00992063492063492,0.005964214711729622,0.032719836400818	0.00995822	NA	NA	NA	NA	NA	NA	NA	NA	NA	No	NA	HPRC	No	NA	NA	NA	NA	NA	NA
chr5:2146438	chr5-2146438-allele49900-3932	INS	3931	NA	0.030257186081694403,0.0792507204610951,0.005952380952380952,0.032803180914512925,0.0081799591002045	NA	NA	NA	NA	NA	NA	NA	NA	NA	NA	No	NA	HPRC,HGSVC	No	NA	NA	NA	NA	NA	NA
chr5:2146493	chr5-2146493-allele49913-4864	INS	4863	NA	0.0015128593040847202,0.0,0.001984126984126984,0.007952286282306162,0.00408997955010225	0.000243074	NA	NA	NA	NA	NA	NA	NA	NA	NA	No	NA	HPRC,HGSVC	No	NA	NA	NA	NA	NA	NA
chr5:2146529	chr5-2146529-allele49922-82	INS	81	NA	0.058245083207261725,0.11959654178674352,0.16865079365079366,0.0536779324055666,0.10020449897750511	0.0146258	NA	NA	NA	NA	NA	NA	NA	NA	NA	No	NA	HPRC,HGSVC	No	NA	NA	NA	NA	NA	NA
chr5:2146537	chr5-2146537-allele49925-163	INS	162	NA	0.0015128593040847202,0.0,0.0,0.0,0.0	0.00234988	NA	NA	NA	NA	NA	NA	NA	NA	NA	No	NA	HPRC,HGSVC	No	NA	NA	NA	NA	NA	NA
chr5:2146575	chr5-2146575-allele49930-1	DEL	120	NA	0.0045385779122541605,0.0,0.005952380952380952,0.008946322067594433,0.003067484662576687	NA	NA	NA	NA	NA	NA	NA	NA	NA	NA	No	NA	No	No	NA	NA	NA	NA	NA	NA
chr5:2146708	chr5-2146708-allele49945-364	INS	363	NA	0.0,0.002881844380403458,0.0,0.0,0.0	NA	NA	NA	NA	NA	NA	NA	NA	NA	NA	No	NA	HPRC,HGSVC	No	NA	NA	NA	NA	NA	NA
chr5:2146755	chr5-2146755-allele49954-283	INS	282	NA	0.0015128593040847202,0.004322766570605188,0.0,0.007952286282306162,0.003067484662576687	0.000307536	NA	NA	NA	NA	NA	NA	NA	NA	NA	No	NA	HPRC,HGSVC	No	NA	NA	NA	NA	NA	NA
chr5:2146984	chr5-2146984-allele49986-447	INS	446	NA	0.0,0.0,0.0,0.0019880715705765406,0.011247443762781187	0.00188759	NA	NA	NA	NA	NA	NA	NA	NA	NA	No	NA	HPRC	No	NA	NA	NA	NA	NA	NA
chr5:2146984	chr5-2146984-allele49983-448	INS	447	NA	0.0007564296520423601,0.0,0.0,0.0,0.0	0.000918741	NA	NA	NA	NA	NA	NA	NA	NA	NA	No	NA	HPRC	No	NA	NA	NA	NA	NA	NA
chr5:2152399	chr5-2152399-allele50077-1	DEL	70	NA	0.046898638426626324,0.007204610951008645,0.0,0.0,0.0010224948875255625	0.0725824	NA	NA	NA	NA	NA	NA	NA	NA	NA	No	NA	HPRC,HGSVC,1KG-ONT	No	NA	NA	NA	NA	NA	NA
chr5:2152469	chr5-2152469-allele50081-1	DEL	70	NA	0.443267776096823,0.36743515850144093,0.2718253968253968,0.42147117296222664,0.17995910020449898	0.0401112	NA	NA	NA	NA	NA	NA	NA	NA	NA	No	NA	HPRC,HGSVC,1KG-ONT	No	NA	NA	NA	NA	NA	NA
chr5:2160505	chr5-2160505-allele50209-74	INS	73	NA	0.0045385779122541605,0.011527377521613832,0.0,0.005964214711729622,0.0	NA	NA	NA	NA	NA	NA	NA	NA	NA	NA	No	NA	HPRC,1KG-ONT	No	NA	NA	NA	NA	NA	NA
chr5:2160748	chr5-2160748-allele50212-51	INS	50	NA	0.13161875945537066,0.11815561959654179,0.003968253968253968,0.24652087475149106,0.07975460122699386	0.00126824	NA	NA	NA	NA	NA	NA	NA	NA	NA	No	NA	1KG-ONT	Yes	NA	NA	NA	NA	NA	NA
chr5:2160757	chr5-2160757-allele50213-51	INS	50	NA	0.0007564296520423601,0.011527377521613832,0.0,0.0019880715705765406,0.003067484662576687	0.000863716	NA	NA	NA	NA	NA	NA	NA	NA	NA	No	NA	1KG-ONT	Yes	NA	NA	NA	NA	NA	NA
chr5:2162155	chr5-2162155-allele50223-2726	INS	2725	NA	0.02042360060514372,0.001440922190201729,0.0,0.0,0.005112474437627812	0.0260574	NA	NA	NA	NA	NA	NA	NA	NA	NA	No	NA	HPRC,HGSVC,1KG-ONT	No	NA	NA	NA	NA	NA	NA
chr5:2165299	chr5-2165299-allele50276-73	INS	72	NA	0.024205748865355523,0.11095100864553314,0.14682539682539683,0.03180914512922465,0.009202453987730062	0.0197461	NA	NA	NA	NA	NA	NA	NA	NA	NA	No	NA	HPRC,HGSVC,1KG-ONT	Yes	NA	NA	NA	NA	NA	NA
chr5:2180203	chr5-2180203-allele50458-75	INS	74	NA	0.08774583963691376,0.18587896253602307,0.07936507936507936,0.1908548707753479,0.08793456032719836	0.00875146	NA	NA	NA	NA	NA	NA	NA	NA	NA	No	NA	HPRC,HGSVC	Yes	NA	NA	NA	NA	NA	NA
chr5:2180203	chr5-2180203-allele50459-186	INS	185	NA	0.028744326777609682,0.010086455331412104,0.0,0.012922465208747515,0.0	0.0229033	NA	NA	NA	NA	NA	NA	NA	NA	NA	No	NA	HPRC,HGSVC,1KG-ONT	Yes	NA	NA	NA	NA	NA	NA
chr5:2180211	chr5-2180211-allele50467-408	INS	407	NA	0.0022692889561270802,0.0,0.0,0.0,0.0	0.00377908	NA	NA	NA	NA	NA	NA	NA	NA	NA	No	NA	HPRC,HGSVC,1KG-ONT	No	NA	NA	NA	NA	NA	NA
chr5:2180211	chr5-2180211-allele50468-1	DEL	74	NA	0.0113464447806354,0.0,0.0,0.0,0.0	0.0207802	NA	NA	NA	NA	NA	NA	NA	NA	NA	No	NA	HPRC,1KG-ONT	Yes	NA	NA	NA	NA	NA	NA
chr5:2180211	chr5-2180211-allele50462-75	INS	74	NA	0.04311649016641452,0.069164265129683,0.060515873015873016,0.018886679920477135,0.009202453987730062	NA	NA	NA	NA	NA	NA	NA	NA	NA	NA	No	NA	HPRC,HGSVC	Yes	NA	NA	NA	NA	NA	NA
chr5:2180211	chr5-2180211-allele50465-186	INS	185	NA	0.10968229954614221,0.018731988472622477,0.0,0.015904572564612324,0.009202453987730062	0.12873	NA	NA	NA	NA	NA	NA	NA	NA	NA	No	NA	HPRC,HGSVC,1KG-ONT	Yes	NA	NA	NA	NA	NA	NA
chr5:2180211	chr5-2180211-allele50466-223	INS	222	NA	0.007564296520423601,0.0,0.0,0.0,0.0	0.0137297	NA	NA	NA	NA	NA	NA	NA	NA	NA	No	NA	HPRC,1KG-ONT	No	NA	NA	NA	NA	NA	NA
chr5:2180211	chr5-2180211-allele50464-149	INS	148	NA	0.06202723146747353,0.12247838616714697,0.16468253968253968,0.04671968190854871,0.04703476482617587	0.00572114	NA	NA	NA	NA	NA	NA	NA	NA	NA	No	NA	HPRC,HGSVC,1KG-ONT	Yes	NA	NA	NA	NA	NA	NA
chr5:2180211	chr5-2180211-allele50471-260	INS	259	NA	0.0007564296520423601,0.0,0.0,0.0,0.0	0.000918741	NA	NA	NA	NA	NA	NA	NA	NA	NA	No	NA	HPRC,1KG-ONT	No	NA	NA	NA	NA	NA	NA
chr5:2180211	chr5-2180211-allele50469-448	INS	447	NA	0.0022692889561270802,0.004322766570605188,0.0,0.0,0.0	0.000371588	NA	NA	NA	NA	NA	NA	NA	NA	NA	No	NA	HPRC,HGSVC,1KG-ONT	No	NA	NA	NA	NA	NA	NA
chr5:2180211	chr5-2180211-allele50472-519	INS	518	NA	0.0037821482602118004,0.0,0.0,0.0,0.0	0.00663171	NA	NA	NA	NA	NA	NA	NA	NA	NA	No	NA	HPRC,HGSVC,1KG-ONT	No	NA	NA	NA	NA	NA	NA
chr5:2180211	chr5-2180211-allele50477-112	INS	111	NA	0.0030257186081694403,0.0,0.0,0.0,0.0	0.00520636	NA	NA	NA	NA	NA	NA	NA	NA	NA	No	NA	HPRC,HGSVC	Yes	NA	NA	NA	NA	NA	NA
chr5:2180211	chr5-2180211-allele50463-112	INS	111	NA	0.09682299546142209,0.08213256484149856,0.008928571428571428,0.10934393638170974,0.03783231083844581	0.0114143	NA	NA	NA	NA	NA	NA	NA	NA	NA	No	NA	HPRC,HGSVC	Yes	NA	NA	NA	NA	NA	NA
chr5:2180211	chr5-2180211-allele50470-298	INS	297	NA	0.0007564296520423601,0.0,0.0,0.0,0.0	0.000918741	NA	NA	NA	NA	NA	NA	NA	NA	NA	No	NA	HPRC,HGSVC,1KG-ONT	No	NA	NA	NA	NA	NA	NA
chr5:2180231	chr5-2180231-allele50479-115	INS	114	NA	0.0030257186081694403,0.0,0.0,0.0009940357852882703,0.0	0.00328379	NA	NA	NA	NA	NA	NA	NA	NA	NA	No	NA	HPRC,HGSVC	Yes	NA	NA	NA	NA	NA	NA
chr5:2180248	chr5-2180248-allele50481-149	INS	148	NA	0.0,0.0345821325648415,0.13988095238095238,0.0019880715705765406,0.006134969325153374	0.0317933	NA	NA	NA	NA	NA	NA	NA	NA	NA	No	NA	HPRC,HGSVC,1KG-ONT	Yes	NA	NA	NA	NA	NA	NA
chr5:2180248	chr5-2180248-allele50480-112	INS	111	NA	0.0,0.0,0.001984126984126984,0.0009940357852882703,0.0	3.94758e-05	NA	NA	NA	NA	NA	NA	NA	NA	NA	No	NA	HPRC,HGSVC	Yes	NA	NA	NA	NA	NA	NA
chr5:2180286	chr5-2180286-allele50482-119	INS	118	NA	0.009077155824508321,0.002881844380403458,0.0,0.0019880715705765406,0.005112474437627812	0.00474736	NA	NA	NA	NA	NA	NA	NA	NA	NA	No	NA	HPRC,HGSVC	Yes	NA	NA	NA	NA	NA	NA
chr5:2180294	chr5-2180294-allele50483-79	INS	78	NA	0.02042360060514372,0.01440922190201729,0.017857142857142856,0.010934393638170975,0.005112474437627812	0.00203834	NA	NA	NA	NA	NA	NA	NA	NA	NA	No	NA	HPRC,HGSVC	Yes	NA	NA	NA	NA	NA	NA
chr5:2180322	chr5-2180322-allele50485-80	INS	79	NA	0.0015128593040847202,0.0,0.000992063492063492,0.007952286282306162,0.002044989775051125	NA	NA	NA	NA	NA	NA	NA	NA	NA	NA	No	NA	HPRC,HGSVC	Yes	NA	NA	NA	NA	NA	NA
chr5:2198609	chr5-2198609-allele50662-78	INS	77	NA	0.00529500756429652,0.0,0.0,0.0,0.0	0.00947665	NA	NA	NA	NA	NA	NA	NA	NA	NA	No	NA	HPRC,1KG-ONT	Yes	NA	NA	NA	NA	NA	NA
chr5:2198609	chr5-2198609-allele50661-71	INS	70	NA	0.024962178517397883,0.001440922190201729,0.0,0.0,0.0	0.0435145	NA	NA	NA	NA	NA	NA	NA	NA	NA	No	NA	HPRC,1KG-ONT	Yes	NA	NA	NA	NA	NA	NA
chr5:2198609	chr5-2198609-allele50663-70	INS	69	NA	0.0037821482602118004,0.0,0.0,0.0,0.0	0.00663171	NA	NA	NA	NA	NA	NA	NA	NA	NA	No	NA	HPRC,1KG-ONT	Yes	NA	NA	NA	NA	NA	NA
chr5:2208799	chr5-2208799-allele50774-1	DEL	68	NA	0.0,0.0,0.0,0.0019880715705765406,0.0	NA	NA	NA	NA	NA	NA	NA	NA	NA	NA	No	NA	1KG-ONT	No	NA	NA	NA	NA	NA	NA
chr5:2211275	chr5-2211275-allele50799-375	INS	374	NA	0.0015128593040847202,0.01440922190201729,0.0,0.008946322067594433,0.022494887525562373	0.00490147	NA	NA	NA	NA	NA	NA	NA	NA	NA	No	NA	HGSVC,1KG-ONT	No	NA	NA	NA	NA	NA	NA
chr5:2212901	chr5-2212901-allele50816-117	INS	116	NA	0.02193645990922844,0.018731988472622477,0.04563492063492063,0.02882703777335984,0.019427402862985686	0.000444457	NA	NA	NA	NA	NA	NA	NA	NA	NA	No	NA	No	No	NA	NA	NA	NA	NA	NA
chr5:2225763	chr5-2225763-allele50941-202	INS	201	NA	0.0030257186081694403,0.0,0.0,0.0,0.0	0.00520636	NA	NA	NA	NA	NA	NA	NA	NA	NA	No	NA	HPRC,HGSVC	Yes	NA	NA	NA	NA	NA	NA
chr5:2225763	chr5-2225763-allele50933-77	INS	76	NA	0.05597579425113464,0.002881844380403458,0.001984126984126984,0.0009940357852882703,0.009202453987730062	0.0747822	NA	NA	NA	NA	NA	NA	NA	NA	NA	No	NA	HPRC,HGSVC,1KG-ONT	Yes	NA	NA	NA	NA	NA	NA
chr5:2225763	chr5-2225763-allele50931-115	INS	114	NA	0.30181543116490167,0.3645533141210375,0.5079365079365079,0.2882703777335984,0.46319018404907975	0.0235242	NA	NA	NA	NA	NA	NA	NA	NA	NA	No	NA	HPRC,HGSVC,1KG-ONT	Yes	NA	NA	NA	NA	NA	NA
chr5:2225763	chr5-2225763-allele50937-153	INS	152	NA	0.0015128593040847202,0.037463976945244955,0.031746031746031744,0.0,0.0	0.00796402	NA	NA	NA	NA	NA	NA	NA	NA	NA	No	NA	HPRC,HGSVC	Yes	NA	NA	NA	NA	NA	NA
chr5:2225763	chr5-2225763-allele50939-191	INS	190	NA	0.0022692889561270802,0.021613832853025938,0.006944444444444444,0.003976143141153081,0.006134969325153374	0.00241913	NA	NA	NA	NA	NA	NA	NA	NA	NA	No	NA	HPRC,HGSVC	Yes	NA	NA	NA	NA	NA	NA
chr5:2225763	chr5-2225763-allele50935-112	INS	111	NA	0.0045385779122541605,0.0,0.013888888888888888,0.0,0.012269938650306749	NA	NA	NA	NA	NA	NA	NA	NA	NA	NA	No	NA	HPRC,HGSVC,1KG-ONT	Yes	NA	NA	NA	NA	NA	NA
chr5:2225772	chr5-2225772-allele50945-115	INS	114	NA	0.0007564296520423601,0.0,0.0,0.0019880715705765406,0.0	NA	NA	NA	NA	NA	NA	NA	NA	NA	NA	No	NA	HPRC,HGSVC,1KG-ONT	Yes	NA	NA	NA	NA	NA	NA
chr5:2225772	chr5-2225772-allele50944-77	INS	76	NA	0.06354009077155824,0.01440922190201729,0.0,0.002982107355864811,0.03374233128834356	0.049474	NA	NA	NA	NA	NA	NA	NA	NA	NA	No	NA	HPRC,HGSVC,1KG-ONT	Yes	NA	NA	NA	NA	NA	NA
chr5:2225792	chr5-2225792-allele50946-155	INS	154	NA	0.0022692889561270802,0.07204610951008646,0.03571428571428571,0.0,0.0	0.0120211	NA	NA	NA	NA	NA	NA	NA	NA	NA	No	NA	HPRC,HGSVC	Yes	NA	NA	NA	NA	NA	NA
chr5:2225792	chr5-2225792-allele50947-79	INS	78	NA	0.13161875945537066,0.012968299711815562,0.001984126984126984,0.011928429423459244,0.012269938650306749	0.166987	NA	NA	NA	NA	NA	NA	NA	NA	NA	No	NA	HPRC,HGSVC,1KG-ONT	Yes	NA	NA	NA	NA	NA	NA
chr5:2225792	chr5-2225792-allele50950-79	INS	78	NA	0.0,0.0,0.0,0.0,0.009202453987730062	0.0010336	NA	NA	NA	NA	NA	NA	NA	NA	NA	No	NA	HPRC,HGSVC,1KG-ONT	Yes	NA	NA	NA	NA	NA	NA
chr5:2225801	chr5-2225801-allele50955-77	INS	76	NA	0.0007564296520423601,0.0,0.0,0.0,0.0	0.000918741	NA	NA	NA	NA	NA	NA	NA	NA	NA	No	NA	HPRC,HGSVC,1KG-ONT	Yes	NA	NA	NA	NA	NA	NA
chr5:2225964	chr5-2225964-allele50961-95	INS	94	NA	0.025718608169440244,0.0,0.0,0.0,0.0	0.0471468	NA	NA	NA	NA	NA	NA	NA	NA	NA	No	NA	HPRC,HGSVC,1KG-ONT	No	NA	NA	NA	NA	NA	NA
chr5:2226090	chr5-2226090-allele51003-59	INS	58	NA	0.0226928895612708,0.001440922190201729,0.0,0.0,0.0	0.039386	NA	NA	NA	NA	NA	NA	NA	NA	NA	No	NA	HPRC,HGSVC	Yes	NA	NA	NA	NA	NA	NA
chr5:2226101	chr5-2226101-allele51011-56	INS	55	NA	0.0022692889561270802,0.0,0.0,0.0,0.0	0.00377908	NA	NA	NA	NA	NA	NA	NA	NA	NA	No	NA	HPRC,HGSVC	No	NA	NA	NA	NA	NA	NA
chr5:2226120	chr5-2226120-allele51015-59	INS	58	NA	0.0,0.0,0.00992063492063492,0.0,0.0	0.00122989	NA	NA	NA	NA	NA	NA	NA	NA	NA	No	NA	HPRC,HGSVC	No	NA	NA	NA	NA	NA	NA
chr5:2226154	chr5-2226154-allele51024-71	INS	70	NA	0.012859304084720122,0.04178674351585014,0.04265873015873016,0.06759443339960239,0.018404907975460124	0.0127138	NA	NA	NA	NA	NA	NA	NA	NA	NA	No	NA	HPRC,HGSVC,1KG-ONT	No	NA	NA	NA	NA	NA	NA
chr5:2226162	chr5-2226162-allele51029-61	INS	60	NA	0.0907715582450832,0.10518731988472622,0.007936507936507936,0.12226640159045726,0.0736196319018405	0.00123846	NA	NA	NA	NA	NA	NA	NA	NA	NA	No	NA	HPRC,HGSVC	Yes	NA	NA	NA	NA	NA	NA
chr5:2226162	chr5-2226162-allele51030-104	INS	103	NA	0.0007564296520423601,0.011527377521613832,0.003968253968253968,0.02485089463220676,0.005112474437627812	0.0060918	NA	NA	NA	NA	NA	NA	NA	NA	NA	No	NA	HPRC,HGSVC,1KG-ONT	No	NA	NA	NA	NA	NA	NA
chr5:2226165	chr5-2226165-allele51031-65	INS	64	NA	0.0340393343419062,0.1988472622478386,0.46924603174603174,0.21272365805168986,0.1738241308793456	0.152772	NA	NA	NA	NA	NA	NA	NA	NA	NA	No	NA	HPRC,HGSVC,1KG-ONT	No	NA	NA	NA	NA	NA	NA
chr5:2226221	chr5-2226221-allele51041-106	INS	105	NA	0.11195158850226929,0.3904899135446686,0.6111111111111112,0.37475149105367794,0.4161554192229039	0.217936	NA	NA	NA	NA	NA	NA	NA	NA	NA	No	NA	HPRC,HGSVC,1KG-ONT	No	NA	NA	NA	NA	NA	NA
chr5:2226273	chr5-2226273-allele51042-1	DEL	591	NA	0.0,0.024495677233429394,0.002976190476190476,0.02485089463220676,0.034764826175869123	0.0141663	NA	NA	NA	NA	NA	NA	NA	NA	NA	No	NA	HPRC,HGSVC,1KG-ONT	Yes	NA	NA	NA	NA	NA	NA
chr5:2246133	chr5-2246133-allele51279-69	INS	68	NA	0.025718608169440244,0.005763688760806916,0.0,0.007952286282306162,0.0	0.0267726	NA	NA	NA	NA	NA	NA	NA	NA	NA	No	NA	HPRC,HGSVC,1KG-ONT	Yes	NA	NA	NA	NA	NA	NA
chr5:2246133	chr5-2246133-allele51283-52	INS	51	NA	0.0037821482602118004,0.007204610951008645,0.0,0.008946322067594433,0.0	NA	NA	NA	NA	NA	NA	NA	NA	NA	NA	No	NA	HPRC,HGSVC,1KG-ONT	Yes	NA	NA	NA	NA	NA	NA
chr5:2246191	chr5-2246191-allele51329-71	INS	70	NA	0.03328290468986384,0.002881844380403458,0.0,0.0,0.0	0.0563811	NA	NA	NA	NA	NA	NA	NA	NA	NA	No	NA	HPRC,HGSVC,1KG-ONT	Yes	NA	NA	NA	NA	NA	NA
chr5:2246191	chr5-2246191-allele51330-88	INS	87	NA	0.0,0.002881844380403458,0.0,0.0,0.0	NA	NA	NA	NA	NA	NA	NA	NA	NA	NA	No	NA	HPRC,HGSVC	Yes	NA	NA	NA	NA	NA	NA
chr5:2246242	chr5-2246242-allele51340-112	INS	111	NA	0.0030257186081694403,0.0,0.0,0.0,0.0	0.00520636	NA	NA	NA	NA	NA	NA	NA	NA	NA	No	NA	HPRC,HGSVC	Yes	NA	NA	NA	NA	NA	NA
chr5:2246248	chr5-2246248-allele51353-84	INS	83	NA	0.03177004538577912,0.001440922190201729,0.000992063492063492,0.0019880715705765406,0.0010224948875255625	0.0477873	NA	NA	NA	NA	NA	NA	NA	NA	NA	No	NA	HPRC,HGSVC	Yes	NA	NA	NA	NA	NA	NA
chr5:2246248	chr5-2246248-allele51356-69	INS	68	NA	0.0015128593040847202,0.0,0.0,0.0019880715705765406,0.0	7.61513e-05	NA	NA	NA	NA	NA	NA	NA	NA	NA	No	NA	HPRC,HGSVC,1KG-ONT	Yes	NA	NA	NA	NA	NA	NA
chr5:2246248	chr5-2246248-allele51358-82	INS	81	NA	0.0007564296520423601,0.0,0.0,0.0,0.0	0.000918741	NA	NA	NA	NA	NA	NA	NA	NA	NA	No	NA	HPRC,HGSVC,1KG-ONT	Yes	NA	NA	NA	NA	NA	NA
chr5:2246248	chr5-2246248-allele51350-54	INS	53	NA	0.3358547655068079,0.15417867435158503,0.06646825396825397,0.13916500994035785,0.1441717791411043	0.139633	NA	NA	NA	NA	NA	NA	NA	NA	NA	No	NA	HPRC,HGSVC,1KG-ONT	Yes	NA	NA	NA	NA	NA	NA
chr5:2246248	chr5-2246248-allele51352-84	INS	83	NA	0.06959152798789713,0.010086455331412104,0.001984126984126984,0.018886679920477135,0.0081799591002045	0.0683508	NA	NA	NA	NA	NA	NA	NA	NA	NA	No	NA	HPRC,HGSVC	Yes	NA	NA	NA	NA	NA	NA
chr5:2246248	chr5-2246248-allele51347-99	INS	98	NA	0.0,0.001440922190201729,0.0,0.0,0.0	NA	NA	NA	NA	NA	NA	NA	NA	NA	NA	No	NA	HPRC,HGSVC	Yes	NA	NA	NA	NA	NA	NA
chr5:2246248	chr5-2246248-allele51348-71	INS	70	NA	0.028744326777609682,0.0936599423631124,0.11011904761904762,0.22465208747514911,0.12678936605316973	0.0620465	NA	NA	NA	NA	NA	NA	NA	NA	NA	No	NA	HPRC,HGSVC,1KG-ONT	Yes	NA	NA	NA	NA	NA	NA
chr5:2246248	chr5-2246248-allele51349-116	INS	115	NA	0.0022692889561270802,0.004322766570605188,0.0,0.006958250497017893,0.0	NA	NA	NA	NA	NA	NA	NA	NA	NA	NA	No	NA	HPRC,HGSVC	Yes	NA	NA	NA	NA	NA	NA
chr5:2246249	chr5-2246249-allele51359-123	INS	122	NA	0.00529500756429652,0.001440922190201729,0.002976190476190476,0.003976143141153081,0.00408997955010225	3.81408e-05	NA	NA	NA	NA	NA	NA	NA	NA	NA	No	NA	HPRC,HGSVC	Yes	NA	NA	NA	NA	NA	NA
chr5:2246262	chr5-2246262-allele51364-106	INS	105	NA	0.0015128593040847202,0.0,0.008928571428571428,0.0,0.0010224948875255625	NA	NA	NA	NA	NA	NA	NA	NA	NA	NA	No	NA	HPRC,HGSVC	Yes	NA	NA	NA	NA	NA	NA
chr5:2246262	chr5-2246262-allele51366-134	INS	133	NA	0.01588502269288956,0.0,0.0,0.0,0.0010224948875255625	0.0269135	NA	NA	NA	NA	NA	NA	NA	NA	NA	No	NA	HPRC,HGSVC	Yes	NA	NA	NA	NA	NA	NA
chr5:2271569	chr5-2271569-allele51730-1	DEL	119	NA	0.15128593040847202,0.01585014409221902,0.0,0.0009940357852882703,0.0	0.231546	NA	NA	NA	NA	NA	NA	NA	NA	NA	No	NA	HPRC,HGSVC,1KG-ONT	Yes	NA	NA	NA	NA	NA	NA
chr5:2277714	chr5-2277714-allele51808-1	DEL	148	NA	0.0,0.001440922190201729,0.0,0.0,0.002044989775051125	3.94758e-05	NA	NA	NA	NA	NA	NA	NA	NA	NA	No	NA	No	Yes	NA	NA	NA	NA	NA	NA
chr5:2281309	chr5-2281309-allele51855-153	INS	152	NA	0.2579425113464448,0.44812680115273773,0.5992063492063492,0.3240556660039761,0.4539877300613497	0.0779938	NA	NA	NA	NA	NA	NA	NA	NA	NA	No	NA	HPRC,1KG-ONT	No	NA	NA	NA	NA	NA	NA
chr5:2327414	chr5-2327414-allele52556-1	DEL	230	NA	0.02042360060514372,0.001440922190201729,0.0,0.0,0.0	0.0352427	NA	NA	NA	NA	NA	NA	NA	NA	NA	No	NA	HGSVC,1KG-ONT	Yes	NA	NA	NA	NA	NA	NA
chr5:2327461	chr5-2327461-allele52557-1	DEL	92	NA	0.0037821482602118004,0.001440922190201729,0.00496031746031746,0.0009940357852882703,0.0010224948875255625	NA	NA	NA	NA	NA	NA	NA	NA	NA	NA	No	NA	HPRC,1KG-ONT	No	NA	NA	NA	NA	NA	NA
chr5:2327483	chr5-2327483-allele52562-323	INS	322	NA	0.0045385779122541605,0.001440922190201729,0.0,0.0,0.0	0.00598883	NA	NA	NA	NA	NA	NA	NA	NA	NA	No	NA	No	No	NA	NA	NA	NA	NA	NA
chr5:2327507	chr5-2327507-allele52565-1	DEL	69	NA	0.0113464447806354,0.0,0.0,0.0019880715705765406,0.0	0.0165726	NA	NA	NA	NA	NA	NA	NA	NA	NA	No	NA	1KG-ONT	No	NA	NA	NA	NA	NA	NA
chr5:2327530	chr5-2327530-allele52567-70	INS	69	NA	0.0015128593040847202,0.018731988472622477,0.000992063492063492,0.0009940357852882703,0.002044989775051125	0.000704047	NA	NA	NA	NA	NA	NA	NA	NA	NA	No	NA	HPRC,HGSVC	No	NA	NA	NA	NA	NA	NA
chr5:2327621	chr5-2327621-allele52574-1	DEL	115	NA	0.007564296520423601,0.0,0.0,0.0,0.0	0.0137297	NA	NA	NA	NA	NA	NA	NA	NA	NA	No	NA	HPRC,1KG-ONT	No	NA	NA	NA	NA	NA	NA
chr5:2327690	chr5-2327690-allele52583-139	INS	138	NA	0.0015128593040847202,0.0,0.0,0.0,0.0	0.00234988	NA	NA	NA	NA	NA	NA	NA	NA	NA	No	NA	HPRC,1KG-ONT	No	NA	NA	NA	NA	NA	NA
chr5:2327714	chr5-2327714-allele52591-139	INS	138	NA	0.0,0.004322766570605188,0.0,0.0,0.0	3.94758e-05	NA	NA	NA	NA	NA	NA	NA	NA	NA	No	NA	HPRC,1KG-ONT	No	NA	NA	NA	NA	NA	NA
chr5:2327760	chr5-2327760-allele52597-116	INS	115	NA	0.028744326777609682,0.0446685878962536,0.00496031746031746,0.0019880715705765406,0.0	0.0106852	NA	NA	NA	NA	NA	NA	NA	NA	NA	No	NA	HPRC,1KG-ONT	No	NA	NA	NA	NA	NA	NA
chr5:2332793	chr5-2332793-allele52680-1	DEL	90	NA	0.32299546142208774,0.06628242074927954,0.15178571428571427,0.05964214711729622,0.06441717791411043	0.192147	NA	NA	NA	NA	NA	NA	NA	NA	NA	No	NA	HPRC,HGSVC,1KG-ONT	Yes	NA	NA	NA	NA	NA	NA
chr5:2370576	chr5-2370576-allele53320-1	DEL	898	NA	0.009077155824508321,0.0,0.0,0.0,0.0	0.0165556	NA	NA	NA	NA	NA	NA	NA	NA	NA	No	NA	HGSVC,1KG-ONT	Yes	NA	NA	NA	NA	NA	NA
chr5:2372049	chr5-2372049-allele53347-1	DEL	55	NA	0.16717095310136157,0.0345821325648415,0.0,0.004970178926441352,0.003067484662576687	0.225337	NA	NA	NA	NA	NA	NA	NA	NA	NA	No	NA	HPRC,HGSVC,1KG-ONT	No	NA	NA	NA	NA	NA	NA
chr5:2372049	chr5-2372049-allele53346-56	INS	55	NA	0.0037821482602118004,0.007204610951008645,0.13095238095238096,0.008946322067594433,0.00408997955010225	0.021863	NA	NA	NA	NA	NA	NA	NA	NA	NA	No	NA	HPRC,HGSVC,1KG-ONT	No	NA	NA	NA	NA	NA	NA
chr5:2411303	chr5-2411303-allele53903-1	DEL	95	NA	0.0007564296520423601,0.0,0.0,0.0,0.0	0.000918741	NA	NA	NA	NA	NA	NA	NA	NA	NA	No	NA	No	Yes	NA	NA	NA	NA	NA	NA
chr5:2490222	chr5-2490222-allele54323-1	DEL	224	NA	0.0045385779122541605,0.0,0.0,0.0,0.0	0.00805514	NA	NA	NA	NA	NA	NA	NA	NA	NA	No	NA	HPRC,HGSVC,1KG-ONT	No	NA	NA	NA	NA	NA	NA
chr5:2490235	chr5-2490235-allele54327-57	INS	56	NA	0.0015128593040847202,0.0,0.0,0.0,0.0	0.00234988	NA	NA	NA	NA	NA	NA	NA	NA	NA	No	NA	HPRC,HGSVC,1KG-ONT	Yes	NA	NA	NA	NA	NA	NA
chr5:2490240	chr5-2490240-allele54329-57	INS	56	NA	0.0037821482602118004,0.0,0.0,0.0,0.0	0.00663171	NA	NA	NA	NA	NA	NA	NA	NA	NA	No	NA	HPRC,HGSVC,1KG-ONT	Yes	NA	NA	NA	NA	NA	NA
chr5:2490249	chr5-2490249-allele54344-281	INS	280	NA	0.0007564296520423601,0.0,0.0,0.0,0.0	0.000918741	NA	NA	NA	NA	NA	NA	NA	NA	NA	No	NA	HPRC,HGSVC	Yes	NA	NA	NA	NA	NA	NA
chr5:2490249	chr5-2490249-allele54334-393	INS	392	NA	0.0,0.0,0.0,0.008946322067594433,0.003067484662576687	0.00170264	NA	NA	NA	NA	NA	NA	NA	NA	NA	No	NA	HPRC,HGSVC,1KG-ONT	Yes	NA	NA	NA	NA	NA	NA
chr5:2490249	chr5-2490249-allele54342-225	INS	224	NA	0.0007564296520423601,0.0,0.0,0.0,0.0	0.000918741	NA	NA	NA	NA	NA	NA	NA	NA	NA	No	NA	HPRC,HGSVC	Yes	NA	NA	NA	NA	NA	NA
chr5:2490249	chr5-2490249-allele54335-1	DEL	168	NA	0.0007564296520423601,0.004322766570605188,0.000992063492063492,0.003976143141153081,0.003067484662576687	0.000525255	NA	NA	NA	NA	NA	NA	NA	NA	NA	No	NA	HPRC,HGSVC,1KG-ONT	No	NA	NA	NA	NA	NA	NA
chr5:2490249	chr5-2490249-allele54338-57	INS	56	NA	0.0007564296520423601,0.0,0.0,0.0,0.0	0.000918741	NA	NA	NA	NA	NA	NA	NA	NA	NA	No	NA	HPRC,HGSVC,1KG-ONT	Yes	NA	NA	NA	NA	NA	NA
chr5:2490255	chr5-2490255-allele54363-57	INS	56	NA	0.0030257186081694403,0.0,0.0,0.0009940357852882703,0.0	0.00328379	NA	NA	NA	NA	NA	NA	NA	NA	NA	No	NA	HPRC,HGSVC,1KG-ONT	Yes	NA	NA	NA	NA	NA	NA
chr5:2490255	chr5-2490255-allele54364-225	INS	224	NA	0.0007564296520423601,0.005763688760806916,0.0,0.007952286282306162,0.002044989775051125	0.00103615	NA	NA	NA	NA	NA	NA	NA	NA	NA	No	NA	HPRC,HGSVC	Yes	NA	NA	NA	NA	NA	NA
chr5:2490255	chr5-2490255-allele54355-57	INS	56	NA	0.0015128593040847202,0.0,0.0,0.0,0.0	0.00234988	NA	NA	NA	NA	NA	NA	NA	NA	NA	No	NA	HPRC,HGSVC,1KG-ONT	Yes	NA	NA	NA	NA	NA	NA
chr5:2490255	chr5-2490255-allele54352-225	INS	224	NA	0.0007564296520423601,0.0,0.0,0.0,0.0	0.000918741	NA	NA	NA	NA	NA	NA	NA	NA	NA	No	NA	HPRC,HGSVC	Yes	NA	NA	NA	NA	NA	NA
chr5:2490255	chr5-2490255-allele54370-113	INS	112	NA	0.0015128593040847202,0.0,0.0,0.0,0.0	0.00234988	NA	NA	NA	NA	NA	NA	NA	NA	NA	No	NA	HPRC,HGSVC	Yes	NA	NA	NA	NA	NA	NA
chr5:2490255	chr5-2490255-allele54380-897	INS	896	NA	0.0007564296520423601,0.0,0.0,0.0,0.0	0.000918741	NA	NA	NA	NA	NA	NA	NA	NA	NA	No	NA	HPRC,HGSVC,1KG-ONT	No	NA	NA	NA	NA	NA	NA
chr5:2490255	chr5-2490255-allele54373-337	INS	336	NA	0.0007564296520423601,0.0,0.0,0.0,0.0	0.000918741	NA	NA	NA	NA	NA	NA	NA	NA	NA	No	NA	HPRC,HGSVC	Yes	NA	NA	NA	NA	NA	NA
chr5:2490255	chr5-2490255-allele54353-953	INS	952	NA	0.00529500756429652,0.004322766570605188,0.000992063492063492,0.004970178926441352,0.0010224948875255625	0.000412311	NA	NA	NA	NA	NA	NA	NA	NA	NA	No	NA	HPRC,HGSVC,1KG-ONT	No	NA	NA	NA	NA	NA	NA
chr5:2490255	chr5-2490255-allele54365-57	INS	56	NA	0.0015128593040847202,0.0,0.0,0.0,0.0	0.00234988	NA	NA	NA	NA	NA	NA	NA	NA	NA	No	NA	HPRC,HGSVC,1KG-ONT	Yes	NA	NA	NA	NA	NA	NA
chr5:2490255	chr5-2490255-allele54362-57	INS	56	NA	0.00529500756429652,0.0,0.001984126984126984,0.0,0.002044989775051125	0.00352335	NA	NA	NA	NA	NA	NA	NA	NA	NA	No	NA	HPRC,HGSVC,1KG-ONT	Yes	NA	NA	NA	NA	NA	NA
chr5:2490255	chr5-2490255-allele54354-673	INS	672	NA	0.0045385779122541605,0.0,0.0,0.0,0.0	0.00805514	NA	NA	NA	NA	NA	NA	NA	NA	NA	No	NA	HPRC,HGSVC,1KG-ONT	No	NA	NA	NA	NA	NA	NA
chr5:2490255	chr5-2490255-allele54368-673	INS	672	NA	0.0,0.002881844380403458,0.0,0.0,0.0	NA	NA	NA	NA	NA	NA	NA	NA	NA	NA	No	NA	HPRC,HGSVC,1KG-ONT	No	NA	NA	NA	NA	NA	NA
chr5:2490255	chr5-2490255-allele54351-169	INS	168	NA	0.0,0.001440922190201729,0.0,0.0,0.006134969325153374	0.000631316	NA	NA	NA	NA	NA	NA	NA	NA	NA	No	NA	HPRC,HGSVC	Yes	NA	NA	NA	NA	NA	NA
chr5:2490259	chr5-2490259-allele54393-449	INS	448	NA	0.0007564296520423601,0.0,0.0,0.0,0.0	0.000918741	NA	NA	NA	NA	NA	NA	NA	NA	NA	No	NA	HPRC,HGSVC,1KG-ONT	Yes	NA	NA	NA	NA	NA	NA
chr5:2490259	chr5-2490259-allele54387-57	INS	56	NA	0.0,0.001440922190201729,0.0,0.0,0.0	NA	NA	NA	NA	NA	NA	NA	NA	NA	NA	No	NA	HPRC,HGSVC,1KG-ONT	Yes	NA	NA	NA	NA	NA	NA
chr5:2490274	chr5-2490274-allele54398-561	INS	560	NA	0.0037821482602118004,0.0,0.0,0.0,0.0	0.00663171	NA	NA	NA	NA	NA	NA	NA	NA	NA	No	NA	HPRC,HGSVC,1KG-ONT	Yes	NA	NA	NA	NA	NA	NA
chr5:2490274	chr5-2490274-allele54397-337	INS	336	NA	0.0,0.002881844380403458,0.0,0.0,0.0010224948875255625	3.94758e-05	NA	NA	NA	NA	NA	NA	NA	NA	NA	No	NA	HPRC,HGSVC	Yes	NA	NA	NA	NA	NA	NA
chr5:2490277	chr5-2490277-allele54401-1233	INS	1232	NA	0.0007564296520423601,0.002881844380403458,0.0,0.005964214711729622,0.011247443762781187	0.00191774	NA	NA	NA	NA	NA	NA	NA	NA	NA	No	NA	HPRC,HGSVC,1KG-ONT	No	NA	NA	NA	NA	NA	NA
chr5:2490289	chr5-2490289-allele54412-561	INS	560	NA	0.0007564296520423601,0.0,0.0,0.0009940357852882703,0.0	NA	NA	NA	NA	NA	NA	NA	NA	NA	NA	No	NA	HPRC,HGSVC,1KG-ONT	Yes	NA	NA	NA	NA	NA	NA
chr5:2490296	chr5-2490296-allele54420-281	INS	280	NA	0.0015128593040847202,0.0,0.0,0.0,0.0	0.00234988	NA	NA	NA	NA	NA	NA	NA	NA	NA	No	NA	HPRC,HGSVC	Yes	NA	NA	NA	NA	NA	NA
chr5:2490307	chr5-2490307-allele54424-1	DEL	56	NA	0.007564296520423601,0.001440922190201729,0.000992063492063492,0.003976143141153081,0.0	0.0050063	NA	NA	NA	NA	NA	NA	NA	NA	NA	No	NA	HPRC,HGSVC,1KG-ONT	No	NA	NA	NA	NA	NA	NA
chr5:2490329	chr5-2490329-allele54435-393	INS	392	NA	0.0,0.0,0.000992063492063492,0.0,0.0	NA	NA	NA	NA	NA	NA	NA	NA	NA	NA	No	NA	HPRC,HGSVC,1KG-ONT	Yes	NA	NA	NA	NA	NA	NA
chr5:2490331	chr5-2490331-allele54436-282	INS	281	NA	0.0007564296520423601,0.02881844380403458,0.000992063492063492,0.0,0.0	0.00213564	NA	NA	NA	NA	NA	NA	NA	NA	NA	No	NA	HPRC,HGSVC	Yes	NA	NA	NA	NA	NA	NA
chr5:2490332	chr5-2490332-allele54440-169	INS	168	NA	0.0,0.001440922190201729,0.0,0.0,0.0	NA	NA	NA	NA	NA	NA	NA	NA	NA	NA	No	NA	HPRC,HGSVC	Yes	NA	NA	NA	NA	NA	NA
chr5:2490332	chr5-2490332-allele54439-57	INS	56	NA	0.0022692889561270802,0.0,0.000992063492063492,0.0,0.0	0.0019853	NA	NA	NA	NA	NA	NA	NA	NA	NA	No	NA	HPRC,HGSVC,1KG-ONT	Yes	NA	NA	NA	NA	NA	NA
chr5:2490350	chr5-2490350-allele54445-1009	INS	1008	NA	0.0007564296520423601,0.01440922190201729,0.0,0.010934393638170975,0.007157464212678937	0.00354502	NA	NA	NA	NA	NA	NA	NA	NA	NA	No	NA	HPRC,HGSVC,1KG-ONT	No	NA	NA	NA	NA	NA	NA
chr5:2490350	chr5-2490350-allele54447-449	INS	448	NA	0.0,0.0,0.000992063492063492,0.0,0.0	NA	NA	NA	NA	NA	NA	NA	NA	NA	NA	No	NA	HPRC,HGSVC,1KG-ONT	Yes	NA	NA	NA	NA	NA	NA
chr5:2490359	chr5-2490359-allele54452-1401	INS	1400	NA	0.0015128593040847202,0.0,0.0,0.0,0.0	0.00234988	NA	NA	NA	NA	NA	NA	NA	NA	NA	No	NA	HPRC,1KG-ONT	No	NA	NA	NA	NA	NA	NA
chr5:2490367	chr5-2490367-allele54461-1	DEL	56	NA	0.0,0.002881844380403458,0.0,0.003976143141153081,0.0010224948875255625	0.000778337	NA	NA	NA	NA	NA	NA	NA	NA	NA	No	NA	HPRC,HGSVC,1KG-ONT	No	NA	NA	NA	NA	NA	NA
chr5:2490396	chr5-2490396-allele54471-1	DEL	112	NA	0.0,0.007204610951008645,0.0,0.02982107355864811,0.003067484662576687	0.00649488	NA	NA	NA	NA	NA	NA	NA	NA	NA	No	NA	HPRC,HGSVC,1KG-ONT	No	NA	NA	NA	NA	NA	NA
chr5:2490401	chr5-2490401-allele54475-57	INS	56	NA	0.0007564296520423601,0.0,0.0,0.0,0.0	0.000918741	NA	NA	NA	NA	NA	NA	NA	NA	NA	No	NA	HPRC,HGSVC,1KG-ONT	No	NA	NA	NA	NA	NA	NA
chr5:2490401	chr5-2490401-allele54477-57	INS	56	NA	0.0022692889561270802,0.0,0.0,0.0,0.0	0.00377908	NA	NA	NA	NA	NA	NA	NA	NA	NA	No	NA	HPRC,HGSVC,1KG-ONT	No	NA	NA	NA	NA	NA	NA
chr5:2490407	chr5-2490407-allele54479-113	INS	112	NA	0.0007564296520423601,0.0,0.0,0.0,0.0	0.000918741	NA	NA	NA	NA	NA	NA	NA	NA	NA	No	NA	HPRC,HGSVC	No	NA	NA	NA	NA	NA	NA
chr5:2490408	chr5-2490408-allele54485-113	INS	112	NA	0.0,0.0,0.000992063492063492,0.0,0.0	NA	NA	NA	NA	NA	NA	NA	NA	NA	NA	No	NA	HPRC,HGSVC	No	NA	NA	NA	NA	NA	NA
chr5:2490408	chr5-2490408-allele54482-449	INS	448	NA	0.0037821482602118004,0.0,0.0,0.0,0.0	0.00663171	NA	NA	NA	NA	NA	NA	NA	NA	NA	No	NA	HPRC,HGSVC,1KG-ONT	No	NA	NA	NA	NA	NA	NA
chr5:2490422	chr5-2490422-allele54488-1457	INS	1456	NA	0.0015128593040847202,0.02881844380403458,0.000992063492063492,0.0019880715705765406,0.00408997955010225	0.00241964	NA	NA	NA	NA	NA	NA	NA	NA	NA	No	NA	HPRC,HGSVC,1KG-ONT	No	NA	NA	NA	NA	NA	NA
chr5:2490423	chr5-2490423-allele54489-1177	INS	1176	NA	0.0007564296520423601,0.002881844380403458,0.0,0.0019880715705765406,0.0	NA	NA	NA	NA	NA	NA	NA	NA	NA	NA	No	NA	HPRC,HGSVC,1KG-ONT	No	NA	NA	NA	NA	NA	NA
chr5:2490424	chr5-2490424-allele54493-58	INS	57	NA	0.0,0.0,0.0,0.0,0.0010224948875255625	NA	NA	NA	NA	NA	NA	NA	NA	NA	NA	No	NA	HPRC,HGSVC,1KG-ONT	No	NA	NA	NA	NA	NA	NA
chr5:2490424	chr5-2490424-allele54494-1	DEL	1008	NA	0.0030257186081694403,0.0,0.0,0.0,0.0	0.00520636	NA	NA	NA	NA	NA	NA	NA	NA	NA	No	NA	HPRC,HGSVC,1KG-ONT	No	NA	NA	NA	NA	NA	NA
chr5:2490452	chr5-2490452-allele54506-1	DEL	56	NA	0.0007564296520423601,0.0,0.0,0.0,0.0	0.000918741	NA	NA	NA	NA	NA	NA	NA	NA	NA	No	NA	HPRC,HGSVC,1KG-ONT	No	NA	NA	NA	NA	NA	NA
chr5:2490452	chr5-2490452-allele54508-113	INS	112	NA	0.0,0.002881844380403458,0.000992063492063492,0.005964214711729622,0.0010224948875255625	0.00133282	NA	NA	NA	NA	NA	NA	NA	NA	NA	No	NA	HPRC,HGSVC	No	NA	NA	NA	NA	NA	NA
chr5:2490463	chr5-2490463-allele54516-897	INS	896	NA	0.0,0.004322766570605188,0.0,0.0009940357852882703,0.0	0.000224143	NA	NA	NA	NA	NA	NA	NA	NA	NA	No	NA	HPRC,HGSVC,1KG-ONT	No	NA	NA	NA	NA	NA	NA
chr5:2490463	chr5-2490463-allele54517-1	DEL	560	NA	0.00680786686838124,0.0,0.0,0.0,0.0	0.0123139	NA	NA	NA	NA	NA	NA	NA	NA	NA	No	NA	HPRC,HGSVC,1KG-ONT	No	NA	NA	NA	NA	NA	NA
chr5:2490463	chr5-2490463-allele54520-225	INS	224	NA	0.0,0.005763688760806916,0.0,0.003976143141153081,0.0010224948875255625	0.00114796	NA	NA	NA	NA	NA	NA	NA	NA	NA	No	NA	HPRC,HGSVC	No	NA	NA	NA	NA	NA	NA
chr5:2490463	chr5-2490463-allele54515-1905	INS	1904	NA	0.00529500756429652,0.0,0.001984126984126984,0.0,0.0	0.00576273	NA	NA	NA	NA	NA	NA	NA	NA	NA	No	NA	HPRC,HGSVC	No	NA	NA	NA	NA	NA	NA
chr5:2490463	chr5-2490463-allele54523-113	INS	112	NA	0.0,0.0,0.0,0.0009940357852882703,0.0	NA	NA	NA	NA	NA	NA	NA	NA	NA	NA	No	NA	HPRC,HGSVC	No	NA	NA	NA	NA	NA	NA
chr5:2490464	chr5-2490464-allele54524-1	DEL	168	NA	0.0,0.0,0.0,0.003976143141153081,0.0	0.000224143	NA	NA	NA	NA	NA	NA	NA	NA	NA	No	NA	HPRC,HGSVC,1KG-ONT	No	NA	NA	NA	NA	NA	NA
chr5:2490475	chr5-2490475-allele54535-673	INS	672	NA	0.0007564296520423601,0.0,0.0,0.0,0.0	0.000918741	NA	NA	NA	NA	NA	NA	NA	NA	NA	No	NA	HPRC,HGSVC,1KG-ONT	No	NA	NA	NA	NA	NA	NA
chr5:2490475	chr5-2490475-allele54530-113	INS	112	NA	0.0007564296520423601,0.0,0.0,0.0,0.0	0.000918741	NA	NA	NA	NA	NA	NA	NA	NA	NA	No	NA	HPRC,HGSVC	No	NA	NA	NA	NA	NA	NA
chr5:2490475	chr5-2490475-allele54531-57	INS	56	NA	0.0007564296520423601,0.001440922190201729,0.0,0.0,0.0	NA	NA	NA	NA	NA	NA	NA	NA	NA	NA	No	NA	HPRC,HGSVC,1KG-ONT	No	NA	NA	NA	NA	NA	NA
chr5:2490475	chr5-2490475-allele54533-225	INS	224	NA	0.0022692889561270802,0.0,0.0,0.0009940357852882703,0.0	0.0019853	NA	NA	NA	NA	NA	NA	NA	NA	NA	No	NA	HPRC,HGSVC	No	NA	NA	NA	NA	NA	NA
chr5:2490479	chr5-2490479-allele54544-225	INS	224	NA	0.0,0.0,0.001984126984126984,0.0,0.0	NA	NA	NA	NA	NA	NA	NA	NA	NA	NA	No	NA	HPRC,HGSVC	No	NA	NA	NA	NA	NA	NA
chr5:2490483	chr5-2490483-allele54553-113	INS	112	NA	0.0037821482602118004,0.0,0.0,0.0,0.0	0.00663171	NA	NA	NA	NA	NA	NA	NA	NA	NA	No	NA	HPRC,HGSVC	No	NA	NA	NA	NA	NA	NA
chr5:2490483	chr5-2490483-allele54554-57	INS	56	NA	0.0015128593040847202,0.0,0.0,0.0,0.0	0.00234988	NA	NA	NA	NA	NA	NA	NA	NA	NA	No	NA	HPRC,HGSVC,1KG-ONT	No	NA	NA	NA	NA	NA	NA
chr5:2490483	chr5-2490483-allele54548-113	INS	112	NA	0.0015128593040847202,0.0,0.0,0.0,0.0	0.00234988	NA	NA	NA	NA	NA	NA	NA	NA	NA	No	NA	HPRC,HGSVC	No	NA	NA	NA	NA	NA	NA
chr5:2490520	chr5-2490520-allele54576-225	INS	224	NA	0.0,0.001440922190201729,0.0,0.002982107355864811,0.0	0.000224143	NA	NA	NA	NA	NA	NA	NA	NA	NA	No	NA	HPRC,HGSVC	No	NA	NA	NA	NA	NA	NA
chr5:2490531	chr5-2490531-allele54588-113	INS	112	NA	0.0022692889561270802,0.0,0.0,0.0,0.010224948875255624	NA	NA	NA	NA	NA	NA	NA	NA	NA	NA	No	NA	HPRC,HGSVC	No	NA	NA	NA	NA	NA	NA
chr5:2490531	chr5-2490531-allele54586-617	INS	616	NA	0.0015128593040847202,0.0,0.0,0.0,0.0	0.00234988	NA	NA	NA	NA	NA	NA	NA	NA	NA	No	NA	HPRC,HGSVC,1KG-ONT	No	NA	NA	NA	NA	NA	NA
chr5:2490531	chr5-2490531-allele54590-225	INS	224	NA	0.0022692889561270802,0.01729106628242075,0.0,0.005964214711729622,0.002044989775051125	0.000533147	NA	NA	NA	NA	NA	NA	NA	NA	NA	No	NA	HPRC,HGSVC,1KG-ONT	No	NA	NA	NA	NA	NA	NA
chr5:2490531	chr5-2490531-allele54593-113	INS	112	NA	0.0030257186081694403,0.0,0.0,0.0,0.0	0.00495017	NA	NA	NA	NA	NA	NA	NA	NA	NA	No	NA	HPRC,HGSVC	No	NA	NA	NA	NA	NA	NA
chr5:2490531	chr5-2490531-allele54589-57	INS	56	NA	0.00529500756429652,0.0,0.0,0.0,0.0	0.00947665	NA	NA	NA	NA	NA	NA	NA	NA	NA	No	NA	HPRC,HGSVC,1KG-ONT	No	NA	NA	NA	NA	NA	NA
chr5:2490535	chr5-2490535-allele54605-57	INS	56	NA	0.0030257186081694403,0.001440922190201729,0.0,0.0009940357852882703,0.0010224948875255625	0.00123841	NA	NA	NA	NA	NA	NA	NA	NA	NA	No	NA	HPRC,HGSVC,1KG-ONT	No	NA	NA	NA	NA	NA	NA
chr5:2490535	chr5-2490535-allele54609-281	INS	280	NA	0.0,0.001440922190201729,0.000992063492063492,0.0019880715705765406,0.0	0.000224143	NA	NA	NA	NA	NA	NA	NA	NA	NA	No	NA	HPRC,HGSVC	No	NA	NA	NA	NA	NA	NA
chr5:2490535	chr5-2490535-allele54615-2353	INS	2352	NA	0.0007564296520423601,0.0,0.0,0.0,0.0	0.000918741	NA	NA	NA	NA	NA	NA	NA	NA	NA	No	NA	HPRC,HGSVC	No	NA	NA	NA	NA	NA	NA
chr5:2490536	chr5-2490536-allele54618-57	INS	56	NA	0.0,0.001440922190201729,0.0,0.0,0.0	NA	NA	NA	NA	NA	NA	NA	NA	NA	NA	No	NA	HPRC,HGSVC,1KG-ONT	No	NA	NA	NA	NA	NA	NA
chr5:2490563	chr5-2490563-allele54634-1289	INS	1288	NA	0.0037821482602118004,0.001440922190201729,0.0,0.008946322067594433,0.0010224948875255625	NA	NA	NA	NA	NA	NA	NA	NA	NA	NA	No	NA	HPRC,HGSVC,1KG-ONT	No	NA	NA	NA	NA	NA	NA
chr5:2490563	chr5-2490563-allele54633-1345	INS	1344	NA	0.0045385779122541605,0.004322766570605188,0.000992063492063492,0.004970178926441352,0.002044989775051125	NA	NA	NA	NA	NA	NA	NA	NA	NA	NA	No	NA	HPRC,HGSVC,1KG-ONT	No	NA	NA	NA	NA	NA	NA
chr5:2490574	chr5-2490574-allele54641-617	INS	616	NA	0.0,0.002881844380403458,0.0,0.002982107355864811,0.0010224948875255625	0.000593574	NA	NA	NA	NA	NA	NA	NA	NA	NA	No	NA	HPRC,HGSVC,1KG-ONT	No	NA	NA	NA	NA	NA	NA
chr5:2490587	chr5-2490587-allele54657-57	INS	56	NA	0.0007564296520423601,0.0,0.0,0.0,0.0	0.000918741	NA	NA	NA	NA	NA	NA	NA	NA	NA	No	NA	HPRC,HGSVC,1KG-ONT	No	NA	NA	NA	NA	NA	NA
chr5:2490587	chr5-2490587-allele54653-57	INS	56	NA	0.0030257186081694403,0.0,0.0,0.0,0.0	0.00520636	NA	NA	NA	NA	NA	NA	NA	NA	NA	No	NA	HPRC,HGSVC,1KG-ONT	No	NA	NA	NA	NA	NA	NA
chr5:2490587	chr5-2490587-allele54655-169	INS	168	NA	0.0015128593040847202,0.001440922190201729,0.0,0.0009940357852882703,0.0	7.61513e-05	NA	NA	NA	NA	NA	NA	NA	NA	NA	No	NA	HPRC,HGSVC,1KG-ONT	No	NA	NA	NA	NA	NA	NA
chr5:2490587	chr5-2490587-allele54658-113	INS	112	NA	0.0030257186081694403,0.0,0.0,0.0,0.007157464212678937	NA	NA	NA	NA	NA	NA	NA	NA	NA	NA	No	NA	HPRC,HGSVC	No	NA	NA	NA	NA	NA	NA
chr5:2490587	chr5-2490587-allele54652-505	INS	504	NA	0.0007564296520423601,0.0,0.0,0.0,0.0	0.000918741	NA	NA	NA	NA	NA	NA	NA	NA	NA	No	NA	HPRC,HGSVC,1KG-ONT	No	NA	NA	NA	NA	NA	NA
chr5:2490587	chr5-2490587-allele54661-225	INS	224	NA	0.0,0.0,0.0,0.0009940357852882703,0.0	NA	NA	NA	NA	NA	NA	NA	NA	NA	NA	No	NA	HPRC,HGSVC,1KG-ONT	No	NA	NA	NA	NA	NA	NA
chr5:2490591	chr5-2490591-allele54669-113	INS	112	NA	0.0,0.001440922190201729,0.0,0.002982107355864811,0.0	0.000224143	NA	NA	NA	NA	NA	NA	NA	NA	NA	No	NA	HPRC,HGSVC	No	NA	NA	NA	NA	NA	NA
chr5:2490591	chr5-2490591-allele54668-225	INS	224	NA	0.0,0.0,0.000992063492063492,0.0,0.0	NA	NA	NA	NA	NA	NA	NA	NA	NA	NA	No	NA	HPRC,HGSVC,1KG-ONT	No	NA	NA	NA	NA	NA	NA
chr5:2490591	chr5-2490591-allele54666-281	INS	280	NA	0.0,0.005763688760806916,0.0,0.0,0.0	0.000224143	NA	NA	NA	NA	NA	NA	NA	NA	NA	No	NA	HPRC,HGSVC	No	NA	NA	NA	NA	NA	NA
chr5:2490591	chr5-2490591-allele54663-168	INS	167	NA	0.0007564296520423601,0.0,0.0,0.0,0.0	0.000918741	NA	NA	NA	NA	NA	NA	NA	NA	NA	No	NA	HPRC,HGSVC,1KG-ONT	No	NA	NA	NA	NA	NA	NA
chr5:2490592	chr5-2490592-allele54672-113	INS	112	NA	0.0015128593040847202,0.0,0.0,0.0,0.0	0.00234988	NA	NA	NA	NA	NA	NA	NA	NA	NA	No	NA	HPRC,HGSVC	No	NA	NA	NA	NA	NA	NA
chr5:2490620	chr5-2490620-allele54685-57	INS	56	NA	0.0,0.001440922190201729,0.0,0.0,0.0	NA	NA	NA	NA	NA	NA	NA	NA	NA	NA	No	NA	HPRC,HGSVC,1KG-ONT	No	NA	NA	NA	NA	NA	NA
chr5:2490625	chr5-2490625-allele54690-337	INS	336	NA	0.0,0.0,0.0,0.0,0.0010224948875255625	NA	NA	NA	NA	NA	NA	NA	NA	NA	NA	No	NA	HPRC,HGSVC	No	NA	NA	NA	NA	NA	NA
chr5:2490643	chr5-2490643-allele54706-225	INS	224	NA	0.006051437216338881,0.0,0.0,0.0,0.0	0.0108963	NA	NA	NA	NA	NA	NA	NA	NA	NA	No	NA	HPRC,HGSVC,1KG-ONT	No	NA	NA	NA	NA	NA	NA
chr5:2490643	chr5-2490643-allele54707-113	INS	112	NA	0.00529500756429652,0.001440922190201729,0.0,0.0,0.002044989775051125	0.00451357	NA	NA	NA	NA	NA	NA	NA	NA	NA	No	NA	HPRC,HGSVC	No	NA	NA	NA	NA	NA	NA
chr5:2490643	chr5-2490643-allele54702-280	INS	279	NA	0.0030257186081694403,0.0,0.0,0.0,0.0	0.00520636	NA	NA	NA	NA	NA	NA	NA	NA	NA	No	NA	HPRC,HGSVC	No	NA	NA	NA	NA	NA	NA
chr5:2490643	chr5-2490643-allele54704-57	INS	56	NA	0.0030257186081694403,0.0,0.0,0.0,0.0	0.00520636	NA	NA	NA	NA	NA	NA	NA	NA	NA	No	NA	HPRC,HGSVC,1KG-ONT	No	NA	NA	NA	NA	NA	NA
chr5:2490687	chr5-2490687-allele54736-1737	INS	1736	NA	0.0,0.002881844380403458,0.0,0.0,0.0	NA	NA	NA	NA	NA	NA	NA	NA	NA	NA	No	NA	HPRC,HGSVC	No	NA	NA	NA	NA	NA	NA
chr5:2490688	chr5-2490688-allele54739-1	DEL	672	NA	0.00680786686838124,0.0,0.0,0.0,0.0	0.0123139	NA	NA	NA	NA	NA	NA	NA	NA	NA	No	NA	HPRC,HGSVC,1KG-ONT	No	NA	NA	NA	NA	NA	NA
chr5:2490699	chr5-2490699-allele54750-57	INS	56	NA	0.0030257186081694403,0.0,0.0,0.0,0.0	0.00520636	NA	NA	NA	NA	NA	NA	NA	NA	NA	No	NA	HPRC,HGSVC,1KG-ONT	No	NA	NA	NA	NA	NA	NA
chr5:2490702	chr5-2490702-allele54758-1066	INS	1065	NA	0.0007564296520423601,0.01440922190201729,0.0,0.0009940357852882703,0.002044989775051125	0.000863716	NA	NA	NA	NA	NA	NA	NA	NA	NA	No	NA	HPRC,HGSVC,1KG-ONT	No	NA	NA	NA	NA	NA	NA
chr5:2490704	chr5-2490704-allele54764-57	INS	56	NA	0.0,0.001440922190201729,0.0,0.0,0.0	NA	NA	NA	NA	NA	NA	NA	NA	NA	NA	No	NA	HPRC,HGSVC,1KG-ONT	No	NA	NA	NA	NA	NA	NA
chr5:2490704	chr5-2490704-allele54765-617	INS	616	NA	0.0,0.0,0.0,0.0009940357852882703,0.0	NA	NA	NA	NA	NA	NA	NA	NA	NA	NA	No	NA	HPRC,HGSVC,1KG-ONT	No	NA	NA	NA	NA	NA	NA
chr5:2490710	chr5-2490710-allele54770-55	INS	54	NA	0.0,0.0,0.001984126984126984,0.0,0.0	NA	NA	NA	NA	NA	NA	NA	NA	NA	NA	No	NA	HPRC,HGSVC,1KG-ONT	No	NA	NA	NA	NA	NA	NA
chr5:2490743	chr5-2490743-allele54786-57	INS	56	NA	0.0,0.001440922190201729,0.0,0.0,0.0	NA	NA	NA	NA	NA	NA	NA	NA	NA	NA	No	NA	HPRC,HGSVC,1KG-ONT	No	NA	NA	NA	NA	NA	NA
chr5:2490744	chr5-2490744-allele54795-169	INS	168	NA	0.0007564296520423601,0.0,0.0,0.0,0.0	0.000918741	NA	NA	NA	NA	NA	NA	NA	NA	NA	No	NA	HPRC,HGSVC,1KG-ONT	No	NA	NA	NA	NA	NA	NA
chr5:2490744	chr5-2490744-allele54792-57	INS	56	NA	0.0015128593040847202,0.0,0.0,0.0009940357852882703,0.0	0.00077342	NA	NA	NA	NA	NA	NA	NA	NA	NA	No	NA	HPRC,HGSVC,1KG-ONT	No	NA	NA	NA	NA	NA	NA
chr5:2490755	chr5-2490755-allele54809-57	INS	56	NA	0.0007564296520423601,0.0,0.0,0.0,0.0	0.000918741	NA	NA	NA	NA	NA	NA	NA	NA	NA	No	NA	HPRC,HGSVC,1KG-ONT	No	NA	NA	NA	NA	NA	NA
chr5:2490755	chr5-2490755-allele54807-281	INS	280	NA	0.0007564296520423601,0.0,0.0,0.0,0.0	0.000918741	NA	NA	NA	NA	NA	NA	NA	NA	NA	No	NA	HPRC,HGSVC	No	NA	NA	NA	NA	NA	NA
chr5:2490755	chr5-2490755-allele54805-57	INS	56	NA	0.0037821482602118004,0.0,0.0,0.0,0.0	0.00663171	NA	NA	NA	NA	NA	NA	NA	NA	NA	No	NA	HPRC,HGSVC,1KG-ONT	No	NA	NA	NA	NA	NA	NA
chr5:2490759	chr5-2490759-allele54812-1009	INS	1008	NA	0.0007564296520423601,0.001440922190201729,0.0,0.002982107355864811,0.0010224948875255625	NA	NA	NA	NA	NA	NA	NA	NA	NA	NA	No	NA	HPRC,HGSVC,1KG-ONT	No	NA	NA	NA	NA	NA	NA
chr5:2490763	chr5-2490763-allele54826-169	INS	168	NA	0.0,0.001440922190201729,0.0,0.0,0.0	NA	NA	NA	NA	NA	NA	NA	NA	NA	NA	No	NA	HPRC,HGSVC,1KG-ONT	No	NA	NA	NA	NA	NA	NA
chr5:2490763	chr5-2490763-allele54828-113	INS	112	NA	0.0007564296520423601,0.0,0.0,0.0,0.0	0.000918741	NA	NA	NA	NA	NA	NA	NA	NA	NA	No	NA	HPRC,HGSVC	No	NA	NA	NA	NA	NA	NA
chr5:2490788	chr5-2490788-allele54839-57	INS	56	NA	0.0007564296520423601,0.0,0.0,0.0,0.0	0.000918741	NA	NA	NA	NA	NA	NA	NA	NA	NA	No	NA	HPRC,HGSVC,1KG-ONT	No	NA	NA	NA	NA	NA	NA
chr5:2490798	chr5-2490798-allele54848-225	INS	224	NA	0.0,0.0,0.0,0.0019880715705765406,0.002044989775051125	0.000224143	NA	NA	NA	NA	NA	NA	NA	NA	NA	No	NA	HPRC,HGSVC,1KG-ONT	No	NA	NA	NA	NA	NA	NA
chr5:2490798	chr5-2490798-allele54846-225	INS	224	NA	0.0,0.0,0.005952380952380952,0.0,0.0	0.000593574	NA	NA	NA	NA	NA	NA	NA	NA	NA	No	NA	HPRC,HGSVC,1KG-ONT	No	NA	NA	NA	NA	NA	NA
chr5:2490799	chr5-2490799-allele54853-57	INS	56	NA	0.0,0.02881844380403458,0.0,0.0,0.0	0.00302873	NA	NA	NA	NA	NA	NA	NA	NA	NA	No	NA	HPRC,HGSVC,1KG-ONT	No	NA	NA	NA	NA	NA	NA
chr5:2490800	chr5-2490800-allele54859-57	INS	56	NA	0.0007564296520423601,0.0,0.0,0.0,0.0	0.000918741	NA	NA	NA	NA	NA	NA	NA	NA	NA	No	NA	HPRC,HGSVC,1KG-ONT	No	NA	NA	NA	NA	NA	NA
chr5:2490800	chr5-2490800-allele54858-281	INS	280	NA	0.0,0.005763688760806916,0.0,0.0019880715705765406,0.0	0.000593574	NA	NA	NA	NA	NA	NA	NA	NA	NA	No	NA	HPRC,HGSVC	No	NA	NA	NA	NA	NA	NA
chr5:2490800	chr5-2490800-allele54856-1	DEL	56	NA	0.0007564296520423601,0.011527377521613832,0.021825396825396824,0.004970178926441352,0.014314928425357873	0.00734788	NA	NA	NA	NA	NA	NA	NA	NA	NA	No	NA	HPRC,HGSVC,1KG-ONT	No	NA	NA	NA	NA	NA	NA
chr5:2490811	chr5-2490811-allele54868-57	INS	56	NA	0.007564296520423601,0.0,0.0,0.0,0.0	0.0136279	NA	NA	NA	NA	NA	NA	NA	NA	NA	No	NA	HPRC,HGSVC,1KG-ONT	No	NA	NA	NA	NA	NA	NA
chr5:2490811	chr5-2490811-allele54870-113	INS	112	NA	0.0007564296520423601,0.0,0.0,0.0,0.0	0.000918741	NA	NA	NA	NA	NA	NA	NA	NA	NA	No	NA	HPRC,HGSVC	No	NA	NA	NA	NA	NA	NA
chr5:2490844	chr5-2490844-allele54885-57	INS	56	NA	0.0,0.002881844380403458,0.0,0.0009940357852882703,0.0	3.94758e-05	NA	NA	NA	NA	NA	NA	NA	NA	NA	No	NA	HPRC,HGSVC,1KG-ONT	No	NA	NA	NA	NA	NA	NA
chr5:2490844	chr5-2490844-allele54887-113	INS	112	NA	0.0,0.004322766570605188,0.0,0.0009940357852882703,0.0	0.000224143	NA	NA	NA	NA	NA	NA	NA	NA	NA	No	NA	HPRC,HGSVC	No	NA	NA	NA	NA	NA	NA
chr5:2490854	chr5-2490854-allele54890-673	INS	672	NA	0.0,0.001440922190201729,0.0,0.0,0.0	NA	NA	NA	NA	NA	NA	NA	NA	NA	NA	No	NA	HPRC,HGSVC,1KG-ONT	No	NA	NA	NA	NA	NA	NA
chr5:2490867	chr5-2490867-allele54904-113	INS	112	NA	0.0,0.005763688760806916,0.0,0.0009940357852882703,0.0	0.000408842	NA	NA	NA	NA	NA	NA	NA	NA	NA	No	NA	HPRC,HGSVC	No	NA	NA	NA	NA	NA	NA
chr5:2490867	chr5-2490867-allele54908-169	INS	168	NA	0.0007564296520423601,0.0,0.0,0.0,0.0	0.000918741	NA	NA	NA	NA	NA	NA	NA	NA	NA	No	NA	HPRC,HGSVC,1KG-ONT	No	NA	NA	NA	NA	NA	NA
chr5:2490867	chr5-2490867-allele54903-57	INS	56	NA	0.0037821482602118004,0.0,0.000992063492063492,0.0,0.0	0.00462462	NA	NA	NA	NA	NA	NA	NA	NA	NA	No	NA	HPRC,HGSVC,1KG-ONT	No	NA	NA	NA	NA	NA	NA
chr5:2490871	chr5-2490871-allele54909-113	INS	112	NA	0.0030257186081694403,0.0,0.0,0.0,0.0	0.00520636	NA	NA	NA	NA	NA	NA	NA	NA	NA	No	NA	HPRC,HGSVC	No	NA	NA	NA	NA	NA	NA
chr5:2490872	chr5-2490872-allele54913-337	INS	336	NA	0.0,0.0,0.0,0.002982107355864811,0.0	3.94758e-05	NA	NA	NA	NA	NA	NA	NA	NA	NA	No	NA	HPRC,HGSVC	No	NA	NA	NA	NA	NA	NA
chr5:2490900	chr5-2490900-allele54923-57	INS	56	NA	0.0,0.0,0.000992063492063492,0.0,0.0	NA	NA	NA	NA	NA	NA	NA	NA	NA	NA	No	NA	HPRC,HGSVC,1KG-ONT	No	NA	NA	NA	NA	NA	NA
chr5:2490910	chr5-2490910-allele54929-337	INS	336	NA	0.0,0.0,0.0,0.0,0.007157464212678937	0.000631316	NA	NA	NA	NA	NA	NA	NA	NA	NA	No	NA	HPRC,HGSVC	No	NA	NA	NA	NA	NA	NA
chr5:2490912	chr5-2490912-allele54937-57	INS	56	NA	0.0022692889561270802,0.0,0.0,0.0,0.0	0.00377908	NA	NA	NA	NA	NA	NA	NA	NA	NA	No	NA	HPRC,HGSVC,1KG-ONT	No	NA	NA	NA	NA	NA	NA
chr5:2490923	chr5-2490923-allele54946-505	INS	504	NA	0.0,0.008645533141210375,0.0,0.0009940357852882703,0.0	0.000778337	NA	NA	NA	NA	NA	NA	NA	NA	NA	No	NA	HPRC,HGSVC,1KG-ONT	No	NA	NA	NA	NA	NA	NA
chr5:2490923	chr5-2490923-allele54948-393	INS	392	NA	0.0007564296520423601,0.0,0.0,0.0,0.0	0.000918741	NA	NA	NA	NA	NA	NA	NA	NA	NA	No	NA	HPRC,HGSVC,1KG-ONT	No	NA	NA	NA	NA	NA	NA
chr5:2490931	chr5-2490931-allele54958-1009	INS	1008	NA	0.0007564296520423601,0.001440922190201729,0.0,0.0009940357852882703,0.0	NA	NA	NA	NA	NA	NA	NA	NA	NA	NA	No	NA	HPRC,HGSVC,1KG-ONT	No	NA	NA	NA	NA	NA	NA
chr5:2490939	chr5-2490939-allele54962-57	INS	56	NA	0.0007564296520423601,0.0,0.0,0.0,0.0	0.000918741	NA	NA	NA	NA	NA	NA	NA	NA	NA	No	NA	HPRC,HGSVC,1KG-ONT	No	NA	NA	NA	NA	NA	NA
chr5:2490956	chr5-2490956-allele54968-561	INS	560	NA	0.0,0.0,0.0,0.0009940357852882703,0.0	NA	NA	NA	NA	NA	NA	NA	NA	NA	NA	No	NA	HPRC,HGSVC,1KG-ONT	No	NA	NA	NA	NA	NA	NA
chr5:2490956	chr5-2490956-allele54971-617	INS	616	NA	0.0,0.004322766570605188,0.0,0.0009940357852882703,0.0	0.000224143	NA	NA	NA	NA	NA	NA	NA	NA	NA	No	NA	HPRC,HGSVC,1KG-ONT	No	NA	NA	NA	NA	NA	NA
chr5:2490956	chr5-2490956-allele54967-1383	INS	1382	NA	0.0022692889561270802,0.001440922190201729,0.0,0.0,0.0	0.0019853	NA	NA	NA	NA	NA	NA	NA	NA	NA	No	NA	HPRC,HGSVC,1KG-ONT	No	NA	NA	NA	NA	NA	NA
chr5:2490966	chr5-2490966-allele54976-110	INS	109	NA	0.0,0.0,0.0,0.008946322067594433,0.003067484662576687	0.00170264	NA	NA	NA	NA	NA	NA	NA	NA	NA	No	NA	HPRC,HGSVC	No	NA	NA	NA	NA	NA	NA
chr5:2490968	chr5-2490968-allele54982-169	INS	168	NA	0.0007564296520423601,0.0,0.0,0.0,0.0	0.000918741	NA	NA	NA	NA	NA	NA	NA	NA	NA	No	NA	HPRC,HGSVC,1KG-ONT	No	NA	NA	NA	NA	NA	NA
chr5:2490968	chr5-2490968-allele54981-785	INS	784	NA	0.0007564296520423601,0.0,0.001984126984126984,0.0,0.0	NA	NA	NA	NA	NA	NA	NA	NA	NA	NA	No	NA	HPRC,HGSVC,1KG-ONT	No	NA	NA	NA	NA	NA	NA
chr5:2490979	chr5-2490979-allele54998-113	INS	112	NA	0.0007564296520423601,0.0,0.0,0.0,0.0	0.000918741	NA	NA	NA	NA	NA	NA	NA	NA	NA	No	NA	HPRC,HGSVC	No	NA	NA	NA	NA	NA	NA
chr5:2490979	chr5-2490979-allele55000-225	INS	224	NA	0.0007564296520423601,0.0,0.0,0.0,0.0	0.000918741	NA	NA	NA	NA	NA	NA	NA	NA	NA	No	NA	HPRC,HGSVC,1KG-ONT	No	NA	NA	NA	NA	NA	NA
chr5:2490982	chr5-2490982-allele55001-1177	INS	1176	NA	0.0007564296520423601,0.007204610951008645,0.0,0.002982107355864811,0.002044989775051125	0.000360376	NA	NA	NA	NA	NA	NA	NA	NA	NA	No	NA	HPRC,HGSVC,1KG-ONT	No	NA	NA	NA	NA	NA	NA
chr5:2490982	chr5-2490982-allele55002-1457	INS	1456	NA	0.0,0.002881844380403458,0.0,0.004970178926441352,0.0010224948875255625	0.000963133	NA	NA	NA	NA	NA	NA	NA	NA	NA	No	NA	HPRC,HGSVC,1KG-ONT	No	NA	NA	NA	NA	NA	NA
chr5:2490984	chr5-2490984-allele55010-1121	INS	1120	NA	0.00529500756429652,0.0,0.0,0.0009940357852882703,0.0	0.00736694	NA	NA	NA	NA	NA	NA	NA	NA	NA	No	NA	HPRC,HGSVC,1KG-ONT	No	NA	NA	NA	NA	NA	NA
chr5:2490984	chr5-2490984-allele55009-57	INS	56	NA	0.0007564296520423601,0.001440922190201729,0.0,0.0009940357852882703,0.0	NA	NA	NA	NA	NA	NA	NA	NA	NA	NA	No	NA	HPRC,HGSVC,1KG-ONT	No	NA	NA	NA	NA	NA	NA
chr5:2491012	chr5-2491012-allele55030-113	INS	112	NA	0.0015128593040847202,0.0,0.0,0.0009940357852882703,0.0	0.00077342	NA	NA	NA	NA	NA	NA	NA	NA	NA	No	NA	HPRC,HGSVC	No	NA	NA	NA	NA	NA	NA
chr5:2491012	chr5-2491012-allele55027-57	INS	56	NA	0.0015128593040847202,0.0,0.0,0.0,0.0	0.00234988	NA	NA	NA	NA	NA	NA	NA	NA	NA	No	NA	HPRC,HGSVC,1KG-ONT	No	NA	NA	NA	NA	NA	NA
chr5:2491023	chr5-2491023-allele55043-1961	INS	1960	NA	0.0,0.0,0.000992063492063492,0.0,0.0	NA	NA	NA	NA	NA	NA	NA	NA	NA	NA	No	NA	HPRC,HGSVC	No	NA	NA	NA	NA	NA	NA
chr5:2491024	chr5-2491024-allele55048-729	INS	728	NA	0.0,0.001440922190201729,0.0,0.0,0.0	NA	NA	NA	NA	NA	NA	NA	NA	NA	NA	No	NA	HPRC,HGSVC,1KG-ONT	No	NA	NA	NA	NA	NA	NA
chr5:2491024	chr5-2491024-allele55053-561	INS	560	NA	0.0,0.0,0.000992063492063492,0.0,0.002044989775051125	3.94758e-05	NA	NA	NA	NA	NA	NA	NA	NA	NA	No	NA	HPRC,HGSVC,1KG-ONT	No	NA	NA	NA	NA	NA	NA
chr5:2491024	chr5-2491024-allele55050-449	INS	448	NA	0.0,0.0,0.0,0.0,0.0010224948875255625	NA	NA	NA	NA	NA	NA	NA	NA	NA	NA	No	NA	HPRC,HGSVC	No	NA	NA	NA	NA	NA	NA
chr5:2491024	chr5-2491024-allele55046-731	INS	730	NA	0.0030257186081694403,0.001440922190201729,0.0,0.003976143141153081,0.0	0.000263486	NA	NA	NA	NA	NA	NA	NA	NA	NA	No	NA	HPRC,HGSVC,1KG-ONT	No	NA	NA	NA	NA	NA	NA
chr5:2491035	chr5-2491035-allele55061-57	INS	56	NA	0.0022692889561270802,0.03602305475504323,0.0,0.006958250497017893,0.005112474437627812	0.00321505	NA	NA	NA	NA	NA	NA	NA	NA	NA	No	NA	HPRC,HGSVC,1KG-ONT	No	NA	NA	NA	NA	NA	NA
chr5:2491043	chr5-2491043-allele55075-729	INS	728	NA	0.0,0.001440922190201729,0.0,0.0,0.0	NA	NA	NA	NA	NA	NA	NA	NA	NA	NA	No	NA	HPRC,HGSVC,1KG-ONT	No	NA	NA	NA	NA	NA	NA
chr5:2491043	chr5-2491043-allele55073-57	INS	56	NA	0.0,0.0,0.001984126984126984,0.0,0.0	NA	NA	NA	NA	NA	NA	NA	NA	NA	NA	No	NA	HPRC,HGSVC,1KG-ONT	No	NA	NA	NA	NA	NA	NA
chr5:2491068	chr5-2491068-allele55081-505	INS	504	NA	0.0015128593040847202,0.0,0.0,0.0,0.0	0.00234988	NA	NA	NA	NA	NA	NA	NA	NA	NA	No	NA	HPRC,HGSVC	No	NA	NA	NA	NA	NA	NA
chr5:2491079	chr5-2491079-allele55092-561	INS	560	NA	0.0,0.001440922190201729,0.0,0.0,0.0	NA	NA	NA	NA	NA	NA	NA	NA	NA	NA	No	NA	HPRC,HGSVC,1KG-ONT	No	NA	NA	NA	NA	NA	NA
chr5:2491080	chr5-2491080-allele55095-729	INS	728	NA	0.0007564296520423601,0.0,0.0,0.0,0.0	0.000918741	NA	NA	NA	NA	NA	NA	NA	NA	NA	No	NA	HPRC,HGSVC,1KG-ONT	No	NA	NA	NA	NA	NA	NA
chr5:2491080	chr5-2491080-allele55098-225	INS	224	NA	0.0,0.001440922190201729,0.0,0.0019880715705765406,0.0010224948875255625	0.000224143	NA	NA	NA	NA	NA	NA	NA	NA	NA	No	NA	HPRC,HGSVC,1KG-ONT	No	NA	NA	NA	NA	NA	NA
chr5:2491080	chr5-2491080-allele55102-337	INS	336	NA	0.0,0.0,0.000992063492063492,0.0,0.0010224948875255625	NA	NA	NA	NA	NA	NA	NA	NA	NA	NA	No	NA	HPRC,HGSVC	No	NA	NA	NA	NA	NA	NA
chr5:2491080	chr5-2491080-allele55101-281	INS	280	NA	0.0,0.001440922190201729,0.0,0.002982107355864811,0.0	0.000224143	NA	NA	NA	NA	NA	NA	NA	NA	NA	No	NA	HPRC,HGSVC	No	NA	NA	NA	NA	NA	NA
chr5:2491091	chr5-2491091-allele55107-113	INS	112	NA	0.0,0.0,0.0,0.002982107355864811,0.0	3.94758e-05	NA	NA	NA	NA	NA	NA	NA	NA	NA	No	NA	HPRC,HGSVC	No	NA	NA	NA	NA	NA	NA
chr5:2491091	chr5-2491091-allele55109-113	INS	112	NA	0.0007564296520423601,0.0,0.0,0.0,0.0	0.000918741	NA	NA	NA	NA	NA	NA	NA	NA	NA	No	NA	HPRC,HGSVC	No	NA	NA	NA	NA	NA	NA
chr5:2491095	chr5-2491095-allele55111-729	INS	728	NA	0.0045385779122541605,0.0,0.0,0.0,0.0	0.00805514	NA	NA	NA	NA	NA	NA	NA	NA	NA	No	NA	HPRC,HGSVC,1KG-ONT	No	NA	NA	NA	NA	NA	NA
chr5:2491095	chr5-2491095-allele55118-1401	INS	1400	NA	0.0,0.0,0.0,0.0,0.0010224948875255625	NA	NA	NA	NA	NA	NA	NA	NA	NA	NA	No	NA	HPRC,HGSVC	No	NA	NA	NA	NA	NA	NA
chr5:2491098	chr5-2491098-allele55122-618	INS	617	NA	0.0030257186081694403,0.0,0.0,0.0,0.0	0.00495017	NA	NA	NA	NA	NA	NA	NA	NA	NA	No	NA	HPRC,HGSVC,1KG-ONT	No	NA	NA	NA	NA	NA	NA
chr5:2491099	chr5-2491099-allele55123-1	DEL	56	NA	0.0,0.001440922190201729,0.001984126984126984,0.0,0.0	3.94758e-05	NA	NA	NA	NA	NA	NA	NA	NA	NA	No	NA	HPRC,HGSVC,1KG-ONT	No	NA	NA	NA	NA	NA	NA
chr5:2491099	chr5-2491099-allele55128-57	INS	56	NA	0.0037821482602118004,0.0,0.0,0.0,0.0	0.00663171	NA	NA	NA	NA	NA	NA	NA	NA	NA	No	NA	HPRC,HGSVC	No	NA	NA	NA	NA	NA	NA
chr5:2491124	chr5-2491124-allele55132-57	INS	56	NA	0.0007564296520423601,0.0,0.0,0.0019880715705765406,0.0010224948875255625	NA	NA	NA	NA	NA	NA	NA	NA	NA	NA	No	NA	HPRC,HGSVC	No	NA	NA	NA	NA	NA	NA
chr5:2491129	chr5-2491129-allele55144-57	INS	56	NA	0.0,0.0,0.0,0.004970178926441352,0.0	0.000408842	NA	NA	NA	NA	NA	NA	NA	NA	NA	No	NA	HPRC,HGSVC	No	NA	NA	NA	NA	NA	NA
chr5:2491135	chr5-2491135-allele55147-728	INS	727	NA	0.0,0.001440922190201729,0.0,0.002982107355864811,0.0	0.000224143	NA	NA	NA	NA	NA	NA	NA	NA	NA	No	NA	HPRC,HGSVC,1KG-ONT	No	NA	NA	NA	NA	NA	NA
chr5:2491152	chr5-2491152-allele55168-841	INS	840	NA	0.0007564296520423601,0.001440922190201729,0.0,0.0,0.0	NA	NA	NA	NA	NA	NA	NA	NA	NA	NA	No	NA	HPRC,HGSVC,1KG-ONT	No	NA	NA	NA	NA	NA	NA
chr5:2491152	chr5-2491152-allele55170-57	INS	56	NA	0.0007564296520423601,0.001440922190201729,0.0,0.008946322067594433,0.00408997955010225	0.00103615	NA	NA	NA	NA	NA	NA	NA	NA	NA	No	NA	HPRC,HGSVC	No	NA	NA	NA	NA	NA	NA
chr5:2491155	chr5-2491155-allele55182-337	INS	336	NA	0.0,0.0,0.0,0.0,0.003067484662576687	3.94758e-05	NA	NA	NA	NA	NA	NA	NA	NA	NA	No	NA	HPRC,HGSVC	No	NA	NA	NA	NA	NA	NA
chr5:2491155	chr5-2491155-allele55187-617	INS	616	NA	0.0007564296520423601,0.0,0.0,0.0,0.0	0.000918741	NA	NA	NA	NA	NA	NA	NA	NA	NA	No	NA	HPRC,HGSVC,1KG-ONT	No	NA	NA	NA	NA	NA	NA
chr5:2491155	chr5-2491155-allele55179-1793	INS	1792	NA	0.0015128593040847202,0.0,0.0,0.0,0.0	0.00234988	NA	NA	NA	NA	NA	NA	NA	NA	NA	No	NA	HPRC,HGSVC	No	NA	NA	NA	NA	NA	NA
chr5:2491163	chr5-2491163-allele55192-561	INS	560	NA	0.0007564296520423601,0.0,0.0,0.0,0.0	0.000918741	NA	NA	NA	NA	NA	NA	NA	NA	NA	No	NA	HPRC,HGSVC,1KG-ONT	No	NA	NA	NA	NA	NA	NA
chr5:2491175	chr5-2491175-allele55197-282	INS	281	NA	0.0,0.0,0.000992063492063492,0.0,0.005112474437627812	0.000422056	NA	NA	NA	NA	NA	NA	NA	NA	NA	No	NA	HPRC,HGSVC	No	NA	NA	NA	NA	NA	NA
chr5:2491180	chr5-2491180-allele55201-617	INS	616	NA	0.0007564296520423601,0.0,0.0,0.0,0.0	0.000918741	NA	NA	NA	NA	NA	NA	NA	NA	NA	No	NA	HPRC,HGSVC,1KG-ONT	No	NA	NA	NA	NA	NA	NA
chr5:2491190	chr5-2491190-allele55207-2177	INS	2176	NA	0.006051437216338881,0.001440922190201729,0.008928571428571428,0.0,0.0010224948875255625	0.000569351	NA	NA	NA	NA	NA	NA	NA	NA	NA	No	NA	HPRC,HGSVC	No	NA	NA	NA	NA	NA	NA
chr5:2491191	chr5-2491191-allele55210-53	INS	52	NA	0.0,0.001440922190201729,0.0,0.0,0.0	NA	NA	NA	NA	NA	NA	NA	NA	NA	NA	No	NA	HPRC,HGSVC	No	NA	NA	NA	NA	NA	NA
chr5:2491203	chr5-2491203-allele55228-225	INS	224	NA	0.0,0.0,0.0,0.0,0.002044989775051125	NA	NA	NA	NA	NA	NA	NA	NA	NA	NA	No	NA	HPRC,HGSVC,1KG-ONT	No	NA	NA	NA	NA	NA	NA
chr5:2491203	chr5-2491203-allele55226-57	INS	56	NA	0.0015128593040847202,0.0,0.000992063492063492,0.0,0.0	0.00077342	NA	NA	NA	NA	NA	NA	NA	NA	NA	No	NA	HPRC,HGSVC	No	NA	NA	NA	NA	NA	NA
chr5:2491207	chr5-2491207-allele55229-57	INS	56	NA	0.0015128593040847202,0.0,0.0,0.0,0.0	0.00234988	NA	NA	NA	NA	NA	NA	NA	NA	NA	No	NA	HPRC,HGSVC	No	NA	NA	NA	NA	NA	NA
chr5:2491208	chr5-2491208-allele55239-673	INS	672	NA	0.0007564296520423601,0.0,0.0,0.0,0.0	0.000918741	NA	NA	NA	NA	NA	NA	NA	NA	NA	No	NA	HPRC,HGSVC,1KG-ONT	No	NA	NA	NA	NA	NA	NA
chr5:2491211	chr5-2491211-allele55243-225	INS	224	NA	0.0,0.005763688760806916,0.0,0.0019880715705765406,0.0	0.000593574	NA	NA	NA	NA	NA	NA	NA	NA	NA	No	NA	HPRC,HGSVC,1KG-ONT	No	NA	NA	NA	NA	NA	NA
chr5:2491211	chr5-2491211-allele55241-57	INS	56	NA	0.0,0.0,0.001984126984126984,0.0,0.0	NA	NA	NA	NA	NA	NA	NA	NA	NA	NA	No	NA	HPRC,HGSVC	No	NA	NA	NA	NA	NA	NA
chr5:2491211	chr5-2491211-allele55249-225	INS	224	NA	0.0,0.001440922190201729,0.0,0.0,0.0	NA	NA	NA	NA	NA	NA	NA	NA	NA	NA	No	NA	HPRC,HGSVC,1KG-ONT	No	NA	NA	NA	NA	NA	NA
chr5:2491211	chr5-2491211-allele55244-113	INS	112	NA	0.0007564296520423601,0.0,0.0,0.0,0.0	0.000918741	NA	NA	NA	NA	NA	NA	NA	NA	NA	No	NA	HPRC,HGSVC	No	NA	NA	NA	NA	NA	NA
chr5:2491236	chr5-2491236-allele55260-225	INS	224	NA	0.0007564296520423601,0.0,0.0,0.0,0.0	0.000918741	NA	NA	NA	NA	NA	NA	NA	NA	NA	No	NA	HPRC,HGSVC,1KG-ONT	No	NA	NA	NA	NA	NA	NA
chr5:2491236	chr5-2491236-allele55270-281	INS	280	NA	0.0015128593040847202,0.0,0.0,0.0,0.0	0.00234988	NA	NA	NA	NA	NA	NA	NA	NA	NA	No	NA	HPRC,HGSVC	No	NA	NA	NA	NA	NA	NA
chr5:2491236	chr5-2491236-allele55258-393	INS	392	NA	0.0007564296520423601,0.0,0.0,0.0,0.0	0.000918741	NA	NA	NA	NA	NA	NA	NA	NA	NA	No	NA	HPRC,HGSVC	No	NA	NA	NA	NA	NA	NA
chr5:2491248	chr5-2491248-allele55277-57	INS	56	NA	0.0,0.0,0.0,0.0,0.005112474437627812	0.000203029	NA	NA	NA	NA	NA	NA	NA	NA	NA	No	NA	HPRC,HGSVC	No	NA	NA	NA	NA	NA	NA
chr5:2491248	chr5-2491248-allele55279-113	INS	112	NA	0.0007564296520423601,0.0,0.0,0.0,0.0	0.000918741	NA	NA	NA	NA	NA	NA	NA	NA	NA	No	NA	HPRC,HGSVC	No	NA	NA	NA	NA	NA	NA
chr5:2491259	chr5-2491259-allele55290-449	INS	448	NA	0.0037821482602118004,0.001440922190201729,0.000992063492063492,0.0009940357852882703,0.0	0.00224623	NA	NA	NA	NA	NA	NA	NA	NA	NA	No	NA	HPRC,HGSVC	No	NA	NA	NA	NA	NA	NA
chr5:2491259	chr5-2491259-allele55289-2074	INS	2073	NA	0.0037821482602118004,0.001440922190201729,0.0,0.0009940357852882703,0.0010224948875255625	0.00224623	NA	NA	NA	NA	NA	NA	NA	NA	NA	No	NA	HPRC,HGSVC	No	NA	NA	NA	NA	NA	NA
chr5:2491267	chr5-2491267-allele55303-393	INS	392	NA	0.0,0.0,0.0,0.002982107355864811,0.0	3.94758e-05	NA	NA	NA	NA	NA	NA	NA	NA	NA	No	NA	HPRC,HGSVC	No	NA	NA	NA	NA	NA	NA
chr5:2491292	chr5-2491292-allele55319-57	INS	56	NA	0.0,0.0,0.000992063492063492,0.0,0.0	NA	NA	NA	NA	NA	NA	NA	NA	NA	NA	No	NA	HPRC,HGSVC	No	NA	NA	NA	NA	NA	NA
chr5:2491302	chr5-2491302-allele55324-57	INS	56	NA	0.0,0.001440922190201729,0.0,0.0,0.0	NA	NA	NA	NA	NA	NA	NA	NA	NA	NA	No	NA	HPRC,HGSVC	No	NA	NA	NA	NA	NA	NA
chr5:2491303	chr5-2491303-allele55328-57	INS	56	NA	0.0,0.0,0.0,0.0009940357852882703,0.0	NA	NA	NA	NA	NA	NA	NA	NA	NA	NA	No	NA	HPRC,HGSVC	No	NA	NA	NA	NA	NA	NA
chr5:2491303	chr5-2491303-allele55325-1	DEL	112	NA	0.0022692889561270802,0.004322766570605188,0.0,0.0019880715705765406,0.0	NA	NA	NA	NA	NA	NA	NA	NA	NA	NA	No	NA	HPRC,HGSVC	No	NA	NA	NA	NA	NA	NA
chr5:2491304	chr5-2491304-allele55330-337	INS	336	NA	0.0007564296520423601,0.0,0.0,0.0,0.0	0.000918741	NA	NA	NA	NA	NA	NA	NA	NA	NA	No	NA	HPRC,HGSVC	No	NA	NA	NA	NA	NA	NA
chr5:2491304	chr5-2491304-allele55337-449	INS	448	NA	0.0022692889561270802,0.0,0.0,0.0,0.0	0.00377908	NA	NA	NA	NA	NA	NA	NA	NA	NA	No	NA	HPRC,HGSVC	No	NA	NA	NA	NA	NA	NA
chr5:2491304	chr5-2491304-allele55331-505	INS	504	NA	0.0,0.001440922190201729,0.0,0.0,0.0	NA	NA	NA	NA	NA	NA	NA	NA	NA	NA	No	NA	HPRC,HGSVC	No	NA	NA	NA	NA	NA	NA
chr5:2491304	chr5-2491304-allele55339-841	INS	840	NA	0.0,0.0,0.000992063492063492,0.0,0.0	NA	NA	NA	NA	NA	NA	NA	NA	NA	NA	No	NA	HPRC,HGSVC,1KG-ONT	No	NA	NA	NA	NA	NA	NA
chr5:2491315	chr5-2491315-allele55345-505	INS	504	NA	0.0007564296520423601,0.0,0.000992063492063492,0.0009940357852882703,0.0	NA	NA	NA	NA	NA	NA	NA	NA	NA	NA	No	NA	HPRC,HGSVC	No	NA	NA	NA	NA	NA	NA
chr5:2491319	chr5-2491319-allele55356-673	INS	672	NA	0.0,0.0,0.0,0.0,0.0010224948875255625	NA	NA	NA	NA	NA	NA	NA	NA	NA	NA	No	NA	HPRC,HGSVC,1KG-ONT	No	NA	NA	NA	NA	NA	NA
chr5:2491320	chr5-2491320-allele55361-785	INS	784	NA	0.0015128593040847202,0.0,0.0,0.0,0.0	0.00234988	NA	NA	NA	NA	NA	NA	NA	NA	NA	No	NA	HPRC,HGSVC,1KG-ONT	No	NA	NA	NA	NA	NA	NA
chr5:2491323	chr5-2491323-allele55363-225	INS	224	NA	0.0007564296520423601,0.0,0.0,0.0,0.0	0.000918741	NA	NA	NA	NA	NA	NA	NA	NA	NA	No	NA	HPRC,HGSVC,1KG-ONT	No	NA	NA	NA	NA	NA	NA
chr5:2491348	chr5-2491348-allele55369-729	INS	728	NA	0.0,0.0,0.006944444444444444,0.0009940357852882703,0.0	0.000705828	NA	NA	NA	NA	NA	NA	NA	NA	NA	No	NA	HPRC,HGSVC,1KG-ONT	No	NA	NA	NA	NA	NA	NA
chr5:2491348	chr5-2491348-allele55374-169	INS	168	NA	0.0,0.0,0.000992063492063492,0.0,0.0	NA	NA	NA	NA	NA	NA	NA	NA	NA	NA	No	NA	HPRC,HGSVC,1KG-ONT	No	NA	NA	NA	NA	NA	NA
chr5:2491348	chr5-2491348-allele55370-1	DEL	56	NA	0.0007564296520423601,0.004322766570605188,0.0,0.007952286282306162,0.0010224948875255625	0.000693256	NA	NA	NA	NA	NA	NA	NA	NA	NA	No	NA	HPRC,HGSVC,1KG-ONT	No	NA	NA	NA	NA	NA	NA
chr5:2491348	chr5-2491348-allele55373-225	INS	224	NA	0.0,0.02881844380403458,0.0,0.0,0.0	0.00302873	NA	NA	NA	NA	NA	NA	NA	NA	NA	No	NA	HPRC,HGSVC,1KG-ONT	No	NA	NA	NA	NA	NA	NA
chr5:2491360	chr5-2491360-allele55382-673	INS	672	NA	0.0045385779122541605,0.0,0.0,0.0009940357852882703,0.0	0.00598883	NA	NA	NA	NA	NA	NA	NA	NA	NA	No	NA	HPRC,HGSVC	No	NA	NA	NA	NA	NA	NA
chr5:2491360	chr5-2491360-allele55392-57	INS	56	NA	0.0,0.001440922190201729,0.0,0.0,0.0	NA	NA	NA	NA	NA	NA	NA	NA	NA	NA	No	NA	HPRC,HGSVC	No	NA	NA	NA	NA	NA	NA
chr5:2491372	chr5-2491372-allele55394-394	INS	393	NA	0.0015128593040847202,0.0,0.0,0.0,0.0	0.00234988	NA	NA	NA	NA	NA	NA	NA	NA	NA	No	NA	HPRC,HGSVC	No	NA	NA	NA	NA	NA	NA
chr5:2491375	chr5-2491375-allele55399-561	INS	560	NA	0.0037821482602118004,0.0,0.0,0.0,0.0	0.00663171	NA	NA	NA	NA	NA	NA	NA	NA	NA	No	NA	HPRC,HGSVC	No	NA	NA	NA	NA	NA	NA
chr5:2491376	chr5-2491376-allele55403-113	INS	112	NA	0.0022692889561270802,0.0,0.0,0.0,0.0	0.00377908	NA	NA	NA	NA	NA	NA	NA	NA	NA	No	NA	HPRC,HGSVC	No	NA	NA	NA	NA	NA	NA
chr5:2491404	chr5-2491404-allele55428-617	INS	616	NA	0.0007564296520423601,0.0,0.0,0.0,0.0	0.000918741	NA	NA	NA	NA	NA	NA	NA	NA	NA	No	NA	HPRC,HGSVC	No	NA	NA	NA	NA	NA	NA
chr5:2491404	chr5-2491404-allele55413-337	INS	336	NA	0.0,0.008645533141210375,0.0,0.0009940357852882703,0.0	0.000778337	NA	NA	NA	NA	NA	NA	NA	NA	NA	No	NA	HPRC,HGSVC	No	NA	NA	NA	NA	NA	NA
chr5:2491404	chr5-2491404-allele55425-337	INS	336	NA	0.0015128593040847202,0.0,0.0,0.0,0.0	0.00234988	NA	NA	NA	NA	NA	NA	NA	NA	NA	No	NA	HPRC,HGSVC	No	NA	NA	NA	NA	NA	NA
chr5:2491404	chr5-2491404-allele55415-225	INS	224	NA	0.0,0.0,0.0,0.0009940357852882703,0.0	NA	NA	NA	NA	NA	NA	NA	NA	NA	NA	No	NA	HPRC,HGSVC,1KG-ONT	No	NA	NA	NA	NA	NA	NA
chr5:2491414	chr5-2491414-allele55436-1065	INS	1064	NA	0.0007564296520423601,0.0,0.001984126984126984,0.0,0.0	NA	NA	NA	NA	NA	NA	NA	NA	NA	NA	No	NA	HPRC,HGSVC	No	NA	NA	NA	NA	NA	NA
chr5:2491432	chr5-2491432-allele55449-57	INS	56	NA	0.0007564296520423601,0.001440922190201729,0.001984126984126984,0.0,0.0010224948875255625	NA	NA	NA	NA	NA	NA	NA	NA	NA	NA	No	NA	HPRC,HGSVC	No	NA	NA	NA	NA	NA	NA
chr5:2491453	chr5-2491453-allele55455-113	INS	112	NA	0.0,0.002881844380403458,0.0,0.0019880715705765406,0.0010224948875255625	0.000408842	NA	NA	NA	NA	NA	NA	NA	NA	NA	No	NA	HPRC,HGSVC	No	NA	NA	NA	NA	NA	NA
chr5:2491453	chr5-2491453-allele55457-57	INS	56	NA	0.006051437216338881,0.0,0.0,0.0,0.0	0.0108963	NA	NA	NA	NA	NA	NA	NA	NA	NA	No	NA	HPRC,HGSVC	No	NA	NA	NA	NA	NA	NA
chr5:2491460	chr5-2491460-allele55459-57	INS	56	NA	0.0022692889561270802,0.0,0.0,0.0,0.0	0.00377908	NA	NA	NA	NA	NA	NA	NA	NA	NA	No	NA	HPRC,HGSVC	No	NA	NA	NA	NA	NA	NA
chr5:2491471	chr5-2491471-allele55466-113	INS	112	NA	0.0015128593040847202,0.001440922190201729,0.0,0.005964214711729622,0.0081799591002045	0.000392991	NA	NA	NA	NA	NA	NA	NA	NA	NA	No	NA	HPRC,HGSVC	No	NA	NA	NA	NA	NA	NA
chr5:2491471	chr5-2491471-allele55463-225	INS	224	NA	0.0007564296520423601,0.008645533141210375,0.0,0.003976143141153081,0.0010224948875255625	0.000525255	NA	NA	NA	NA	NA	NA	NA	NA	NA	No	NA	HPRC,HGSVC,1KG-ONT	No	NA	NA	NA	NA	NA	NA
chr5:2491471	chr5-2491471-allele55470-169	INS	168	NA	0.0007564296520423601,0.0,0.0,0.0,0.0	0.000918741	NA	NA	NA	NA	NA	NA	NA	NA	NA	No	NA	HPRC,HGSVC,1KG-ONT	No	NA	NA	NA	NA	NA	NA
chr5:2491472	chr5-2491472-allele55471-393	INS	392	NA	0.0030257186081694403,0.001440922190201729,0.001984126984126984,0.0009940357852882703,0.009202453987730062	NA	NA	NA	NA	NA	NA	NA	NA	NA	NA	No	NA	HPRC,HGSVC	No	NA	NA	NA	NA	NA	NA
chr5:2512288	chr5-2512288-allele55714-1	DEL	135	NA	0.5030257186081695,0.19452449567723343,0.25793650793650796,0.2147117296222664,0.2147239263803681	0.16839	NA	NA	NA	NA	NA	NA	NA	NA	NA	No	NA	HPRC,HGSVC,1KG-ONT	No	NA	NA	NA	NA	NA	NA
chr5:2531792	chr5-2531792-allele55992-63	INS	62	NA	0.20801815431164902,0.1642651296829971,0.05357142857142857,0.21371769383697814,0.1390593047034765	0.0162234	NA	NA	NA	NA	NA	NA	NA	NA	NA	No	NA	HPRC,HGSVC,1KG-ONT	Yes	NA	NA	NA	NA	NA	NA
chr5:2532064	chr5-2532064-allele55998-55	INS	54	NA	0.0,0.0,0.003968253968253968,0.0,0.0	0.000224143	NA	NA	NA	NA	NA	NA	NA	NA	NA	No	NA	HPRC,HGSVC,1KG-ONT	Yes	NA	NA	NA	NA	NA	NA
chr5:2539963	chr5-2539963-allele56142-227	INS	226	NA	0.0022692889561270802,0.0,0.0,0.0,0.0	0.00377908	NA	NA	NA	NA	NA	NA	NA	NA	NA	No	NA	HPRC,HGSVC,1KG-ONT	Yes	NA	NA	NA	NA	NA	NA
chr5:2539963	chr5-2539963-allele56141-231	INS	230	NA	0.0022692889561270802,0.001440922190201729,0.0,0.0,0.0	0.0019853	NA	NA	NA	NA	NA	NA	NA	NA	NA	No	NA	HPRC,HGSVC,1KG-ONT	Yes	NA	NA	NA	NA	NA	NA
chr5:2539963	chr5-2539963-allele56140-223	INS	222	NA	0.02118003025718608,0.0,0.0,0.0,0.0	0.0388566	NA	NA	NA	NA	NA	NA	NA	NA	NA	No	NA	HPRC,HGSVC,1KG-ONT	Yes	NA	NA	NA	NA	NA	NA
chr5:2539963	chr5-2539963-allele56139-235	INS	234	NA	0.0037821482602118004,0.0,0.0,0.0,0.0	0.00663171	NA	NA	NA	NA	NA	NA	NA	NA	NA	No	NA	HPRC,HGSVC,1KG-ONT	Yes	NA	NA	NA	NA	NA	NA
chr5:2541718	chr5-2541718-allele56204-1	DEL	301	NA	0.11800302571860817,0.005763688760806916,0.16170634920634921,0.004970178926441352,0.07668711656441718	0.0168623	NA	NA	NA	NA	NA	NA	NA	NA	NA	No	NA	HPRC,HGSVC,1KG-ONT	Yes	NA	NA	NA	NA	NA	NA
chr5:2541768	chr5-2541768-allele56206-1	DEL	190	NA	0.01588502269288956,0.0,0.0,0.002982107355864811,0.0	0.022978	NA	NA	NA	NA	NA	NA	NA	NA	NA	No	NA	HGSVC,1KG-ONT	No	NA	NA	NA	NA	NA	NA
chr5:2541967	chr5-2541967-allele56208-1	DEL	55	NA	0.0007564296520423601,0.0,0.001984126984126984,0.003976143141153081,0.0	NA	NA	NA	NA	NA	NA	NA	NA	NA	NA	No	NA	No	No	NA	NA	NA	NA	NA	NA
chr5:2564388	chr5-2564388-allele56467-1	DEL	54	NA	0.0007564296520423601,0.0,0.00992063492063492,0.0,0.00408997955010225	0.000967446	NA	NA	NA	NA	NA	NA	NA	NA	NA	No	NA	HPRC,HGSVC,1KG-ONT	No	NA	NA	NA	NA	NA	NA
chr5:2564469	chr5-2564469-allele56472-1	DEL	108	NA	0.9795763993948563,0.7463976945244957,0.8134920634920635,0.8349900596421471,0.8067484662576687	0.111576	NA	NA	NA	NA	NA	NA	NA	NA	NA	No	NA	HPRC,HGSVC	Yes	NA	NA	NA	NA	NA	NA
chr5:2564523	chr5-2564523-allele56475-1	DEL	54	NA	0.0022692889561270802,0.007204610951008645,0.021825396825396824,0.002982107355864811,0.006134969325153374	0.00309548	NA	NA	NA	NA	NA	NA	NA	NA	NA	No	NA	HPRC,HGSVC,1KG-ONT	Yes	NA	NA	NA	NA	NA	NA
chr5:2573325	chr5-2573325-allele56573-338	INS	337	NA	0.009077155824508321,0.0,0.0,0.0,0.0	0.0165556	NA	NA	NA	NA	NA	NA	NA	NA	NA	No	NA	No	Yes	NA	NA	NA	NA	NA	NA
chr5:2574810	chr5-2574810-allele56587-73	INS	72	NA	0.3260211800302572,0.1484149855907781,0.2569444444444444,0.18588469184890655,0.2392638036809816	0.0338881	NA	NA	NA	NA	NA	NA	NA	NA	NA	No	NA	HPRC,HGSVC,1KG-ONT	No	NA	NA	NA	NA	NA	NA
chr5:2574810	chr5-2574810-allele56589-74	INS	73	NA	0.0015128593040847202,0.0,0.0,0.0,0.0	0.00234988	NA	NA	NA	NA	NA	NA	NA	NA	NA	No	NA	HPRC,HGSVC,1KG-ONT	No	NA	NA	NA	NA	NA	NA
chr5:2574810	chr5-2574810-allele56591-73	INS	72	NA	0.0007564296520423601,0.01440922190201729,0.13392857142857142,0.012922465208747515,0.08895705521472393	0.0444157	NA	NA	NA	NA	NA	NA	NA	NA	NA	No	NA	HPRC,HGSVC,1KG-ONT	No	NA	NA	NA	NA	NA	NA
chr5:2574810	chr5-2574810-allele56588-51	INS	50	NA	0.0022692889561270802,0.001440922190201729,0.007936507936507936,0.002982107355864811,0.0081799591002045	0.000443353	NA	NA	NA	NA	NA	NA	NA	NA	NA	No	NA	No	No	NA	NA	NA	NA	NA	NA
chr5:2574838	chr5-2574838-allele56594-73	INS	72	NA	0.01739788199697428,0.0,0.0,0.0,0.0	0.0319633	NA	NA	NA	NA	NA	NA	NA	NA	NA	No	NA	HPRC,HGSVC,1KG-ONT	No	NA	NA	NA	NA	NA	NA
chr5:2574855	chr5-2574855-allele56595-51	INS	50	NA	0.56732223903177,0.276657060518732,0.1884920634920635,0.2852882703777336,0.2147239263803681	0.213721	NA	NA	NA	NA	NA	NA	NA	NA	NA	No	NA	No	No	NA	NA	NA	NA	NA	NA
chr5:2580894	chr5-2580894-allele56695-1	DEL	52	NA	0.00529500756429652,0.0,0.0,0.0,0.0	0.0093307	NA	NA	NA	NA	NA	NA	NA	NA	NA	No	NA	HGSVC,1KG-ONT	No	NA	NA	NA	NA	NA	NA
chr5:2581040	chr5-2581040-allele56749-69	INS	68	NA	0.0007564296520423601,0.0,0.0,0.0,0.0	0.000918741	NA	NA	NA	NA	NA	NA	NA	NA	NA	No	NA	HPRC,HGSVC	No	NA	NA	NA	NA	NA	NA
chr5:2581040	chr5-2581040-allele56726-69	INS	68	NA	0.0226928895612708,0.01440922190201729,0.007936507936507936,0.0009940357852882703,0.002044989775051125	0.0136055	NA	NA	NA	NA	NA	NA	NA	NA	NA	No	NA	HPRC,HGSVC	No	NA	NA	NA	NA	NA	NA
chr5:2581040	chr5-2581040-allele56727-73	INS	72	NA	0.015128593040847202,0.001440922190201729,0.0,0.0,0.0	0.0253758	NA	NA	NA	NA	NA	NA	NA	NA	NA	No	NA	HPRC,HGSVC	No	NA	NA	NA	NA	NA	NA
chr5:2581040	chr5-2581040-allele56742-61	INS	60	NA	0.0015128593040847202,0.0,0.0,0.0,0.0	0.00234988	NA	NA	NA	NA	NA	NA	NA	NA	NA	No	NA	HPRC,HGSVC	No	NA	NA	NA	NA	NA	NA
chr5:2581040	chr5-2581040-allele56735-57	INS	56	NA	0.01361573373676248,0.001440922190201729,0.0,0.0,0.0	0.0227299	NA	NA	NA	NA	NA	NA	NA	NA	NA	No	NA	HPRC,HGSVC	No	NA	NA	NA	NA	NA	NA
chr5:2581040	chr5-2581040-allele56743-61	INS	60	NA	0.006051437216338881,0.0,0.0,0.0,0.0	0.0108963	NA	NA	NA	NA	NA	NA	NA	NA	NA	No	NA	HPRC,HGSVC	No	NA	NA	NA	NA	NA	NA
chr5:2581040	chr5-2581040-allele56738-57	INS	56	NA	0.0,0.002881844380403458,0.007936507936507936,0.0,0.0	0.00122989	NA	NA	NA	NA	NA	NA	NA	NA	NA	No	NA	HPRC,HGSVC	No	NA	NA	NA	NA	NA	NA
chr5:2581040	chr5-2581040-allele56724-61	INS	60	NA	0.0113464447806354,0.008645533141210375,0.06547619047619048,0.012922465208747515,0.023517382413087935	0.00614402	NA	NA	NA	NA	NA	NA	NA	NA	NA	No	NA	HPRC,HGSVC	No	NA	NA	NA	NA	NA	NA
chr5:2581040	chr5-2581040-allele56751-65	INS	64	NA	0.00832072617246596,0.0,0.0,0.0,0.0	0.0150511	NA	NA	NA	NA	NA	NA	NA	NA	NA	No	NA	HPRC,HGSVC	No	NA	NA	NA	NA	NA	NA
chr5:2581040	chr5-2581040-allele56745-77	INS	76	NA	0.0022692889561270802,0.0,0.0,0.0,0.0	0.00377908	NA	NA	NA	NA	NA	NA	NA	NA	NA	No	NA	HPRC,HGSVC	No	NA	NA	NA	NA	NA	NA
chr5:2581040	chr5-2581040-allele56733-65	INS	64	NA	0.00680786686838124,0.001440922190201729,0.0,0.0,0.0	0.0101459	NA	NA	NA	NA	NA	NA	NA	NA	NA	No	NA	HPRC,HGSVC	No	NA	NA	NA	NA	NA	NA
chr5:2581040	chr5-2581040-allele56725-65	INS	64	NA	0.014372163388804841,0.005763688760806916,0.03968253968253968,0.0009940357852882703,0.009202453987730062	NA	NA	NA	NA	NA	NA	NA	NA	NA	NA	No	NA	HPRC,HGSVC	No	NA	NA	NA	NA	NA	NA
chr5:2581040	chr5-2581040-allele56730-65	INS	64	NA	0.012859304084720122,0.001440922190201729,0.0,0.0,0.0	0.021333	NA	NA	NA	NA	NA	NA	NA	NA	NA	No	NA	HPRC,HGSVC	No	NA	NA	NA	NA	NA	NA
chr5:2581042	chr5-2581042-allele56756-53	INS	52	NA	0.047655068078668684,0.002881844380403458,0.0,0.0,0.0	0.0817862	NA	NA	NA	NA	NA	NA	NA	NA	NA	No	NA	HPRC,HGSVC	No	NA	NA	NA	NA	NA	NA
chr5:2581042	chr5-2581042-allele56755-57	INS	56	NA	0.024962178517397883,0.005763688760806916,0.001984126984126984,0.002982107355864811,0.002044989775051125	0.0267826	NA	NA	NA	NA	NA	NA	NA	NA	NA	No	NA	HPRC,HGSVC	No	NA	NA	NA	NA	NA	NA
chr5:2581046	chr5-2581046-allele56762-53	INS	52	NA	0.0030257186081694403,0.0,0.0,0.0,0.0	0.00520636	NA	NA	NA	NA	NA	NA	NA	NA	NA	No	NA	HPRC,HGSVC	No	NA	NA	NA	NA	NA	NA
chr5:2594284	chr5-2594284-allele57079-1	DEL	58	NA	0.11346444780635401,0.1628242074927954,0.10912698412698413,0.19483101391650098,0.3323108384458078	0.0256824	NA	NA	NA	NA	NA	NA	NA	NA	NA	No	NA	HPRC,HGSVC,1KG-ONT	No	NA	NA	NA	NA	NA	NA
chr5:2594304	chr5-2594304-allele57080-1	DEL	128	NA	0.00529500756429652,0.0,0.00496031746031746,0.0,0.0	0.00272776	NA	NA	NA	NA	NA	NA	NA	NA	NA	No	NA	HPRC	No	NA	NA	NA	NA	NA	NA
chr5:2594353	chr5-2594353-allele57089-77	INS	76	NA	0.0,0.0,0.0,0.0009940357852882703,0.0	NA	NA	NA	NA	NA	NA	NA	NA	NA	NA	No	NA	No	No	NA	NA	NA	NA	NA	NA
chr5:2594353	chr5-2594353-allele57087-119	INS	118	NA	0.01059001512859304,0.001440922190201729,0.0,0.0,0.0	0.0171373	NA	NA	NA	NA	NA	NA	NA	NA	NA	No	NA	HPRC	Yes	NA	NA	NA	NA	NA	NA
chr5:2594353	chr5-2594353-allele57088-1	DEL	80	NA	0.15128593040847202,0.06051873198847262,0.12797619047619047,0.04771371769383698,0.0541922290388548	0.0339098	NA	NA	NA	NA	NA	NA	NA	NA	NA	No	NA	HPRC,HGSVC,1KG-ONT	No	NA	NA	NA	NA	NA	NA
chr5:2594389	chr5-2594389-allele57091-1	DEL	114	NA	0.0007564296520423601,0.001440922190201729,0.0,0.0,0.0	NA	NA	NA	NA	NA	NA	NA	NA	NA	NA	No	NA	HPRC,HGSVC,1KG-ONT	No	NA	NA	NA	NA	NA	NA
chr5:2613295	chr5-2613295-allele57285-1	DEL	81	NA	0.0015128593040847202,0.0,0.0,0.0,0.0	0.00234988	NA	NA	NA	NA	NA	NA	NA	NA	NA	No	NA	No	Yes	NA	NA	NA	NA	NA	NA
chr5:2633514	chr5-2633514-allele57496-53	INS	52	NA	0.0007564296520423601,0.0,0.000992063492063492,0.0,0.0	NA	NA	NA	NA	NA	NA	NA	NA	NA	NA	No	NA	HPRC,HGSVC	Yes	NA	NA	NA	NA	NA	NA
chr5:2633574	chr5-2633574-allele57505-261	INS	260	NA	0.0,0.001440922190201729,0.0,0.0,0.0	NA	NA	NA	NA	NA	NA	NA	NA	NA	NA	No	NA	HPRC,HGSVC,1KG-ONT	Yes	NA	NA	NA	NA	NA	NA
chr5:2633574	chr5-2633574-allele57506-235	INS	234	NA	0.0,0.0,0.002976190476190476,0.0,0.0010224948875255625	0.000224143	NA	NA	NA	NA	NA	NA	NA	NA	NA	No	NA	HPRC,HGSVC,1KG-ONT	Yes	NA	NA	NA	NA	NA	NA
chr5:2633579	chr5-2633579-allele57508-53	INS	52	NA	0.0015128593040847202,0.0,0.000992063492063492,0.0009940357852882703,0.0	7.61513e-05	NA	NA	NA	NA	NA	NA	NA	NA	NA	No	NA	HPRC,HGSVC	Yes	NA	NA	NA	NA	NA	NA
chr5:2633579	chr5-2633579-allele57511-131	INS	130	NA	0.0,0.0,0.000992063492063492,0.0,0.0	NA	NA	NA	NA	NA	NA	NA	NA	NA	NA	No	NA	HPRC,HGSVC	Yes	NA	NA	NA	NA	NA	NA
chr5:2633579	chr5-2633579-allele57520-648	INS	647	NA	0.0022692889561270802,0.0,0.0,0.0,0.0	0.00377908	NA	NA	NA	NA	NA	NA	NA	NA	NA	No	NA	HPRC,HGSVC	No	NA	NA	NA	NA	NA	NA
chr5:2633579	chr5-2633579-allele57521-602	INS	601	NA	0.0007564296520423601,0.0,0.0,0.0,0.0	0.000918741	NA	NA	NA	NA	NA	NA	NA	NA	NA	No	NA	HPRC,HGSVC	No	NA	NA	NA	NA	NA	NA
chr5:2633579	chr5-2633579-allele57513-209	INS	208	NA	0.0007564296520423601,0.01440922190201729,0.0,0.0,0.0	0.000360376	NA	NA	NA	NA	NA	NA	NA	NA	NA	No	NA	HPRC,HGSVC,1KG-ONT	Yes	NA	NA	NA	NA	NA	NA
chr5:2633579	chr5-2633579-allele57527-105	INS	104	NA	0.0,0.01729106628242075,0.0,0.0,0.0	0.00161686	NA	NA	NA	NA	NA	NA	NA	NA	NA	No	NA	HPRC,HGSVC,1KG-ONT	Yes	NA	NA	NA	NA	NA	NA
chr5:2633579	chr5-2633579-allele57519-443	INS	442	NA	0.0015128593040847202,0.0,0.0,0.0,0.0	0.00234988	NA	NA	NA	NA	NA	NA	NA	NA	NA	No	NA	HPRC,HGSVC	Yes	NA	NA	NA	NA	NA	NA
chr5:2633579	chr5-2633579-allele57512-157	INS	156	NA	0.0015128593040847202,0.008645533141210375,0.0,0.0,0.0010224948875255625	NA	NA	NA	NA	NA	NA	NA	NA	NA	NA	No	NA	HPRC,HGSVC	Yes	NA	NA	NA	NA	NA	NA
chr5:2633579	chr5-2633579-allele57517-183	INS	182	NA	0.0007564296520423601,0.0,0.0,0.0,0.0	0.000918741	NA	NA	NA	NA	NA	NA	NA	NA	NA	No	NA	HPRC,HGSVC,1KG-ONT	Yes	NA	NA	NA	NA	NA	NA
chr5:2633579	chr5-2633579-allele57509-79	INS	78	NA	0.018154311649016642,0.005763688760806916,0.00992063492063492,0.0019880715705765406,0.00408997955010225	0.0087469	NA	NA	NA	NA	NA	NA	NA	NA	NA	No	NA	HPRC,HGSVC,1KG-ONT	Yes	NA	NA	NA	NA	NA	NA
chr5:2633579	chr5-2633579-allele57510-105	INS	104	NA	0.0045385779122541605,0.008645533141210375,0.000992063492063492,0.02982107355864811,0.010224948875255624	0.0026101	NA	NA	NA	NA	NA	NA	NA	NA	NA	No	NA	HPRC,HGSVC,1KG-ONT	Yes	NA	NA	NA	NA	NA	NA
chr5:2633617	chr5-2633617-allele57547-183	INS	182	NA	0.0,0.0,0.000992063492063492,0.0,0.0	NA	NA	NA	NA	NA	NA	NA	NA	NA	NA	No	NA	HPRC,HGSVC,1KG-ONT	No	NA	NA	NA	NA	NA	NA
chr5:2633617	chr5-2633617-allele57544-131	INS	130	NA	0.0,0.002881844380403458,0.0,0.0,0.0	NA	NA	NA	NA	NA	NA	NA	NA	NA	NA	No	NA	HPRC,HGSVC	No	NA	NA	NA	NA	NA	NA
chr5:2650851	chr5-2650851-allele57768-51	INS	50	NA	0.030257186081694403,0.059077809798270896,0.03571428571428571,0.036779324055666,0.06646216768916155	0.00346	NA	NA	NA	NA	NA	NA	NA	NA	NA	No	NA	HPRC,HGSVC	No	NA	NA	NA	NA	NA	NA
chr5:2650881	chr5-2650881-allele57793-52	INS	51	NA	0.037065052950075644,0.005763688760806916,0.000992063492063492,0.0019880715705765406,0.0	0.0535724	NA	NA	NA	NA	NA	NA	NA	NA	NA	No	NA	HPRC,HGSVC	No	NA	NA	NA	NA	NA	NA
chr5:2650881	chr5-2650881-allele57792-56	INS	55	NA	0.0022692889561270802,0.020172910662824207,0.0,0.006958250497017893,0.0010224948875255625	0.00082442	NA	NA	NA	NA	NA	NA	NA	NA	NA	No	NA	HPRC,HGSVC	No	NA	NA	NA	NA	NA	NA
chr5:2650881	chr5-2650881-allele57791-60	INS	59	NA	0.0113464447806354,0.002881844380403458,0.0,0.0009940357852882703,0.0	0.0147862	NA	NA	NA	NA	NA	NA	NA	NA	NA	No	NA	HPRC,HGSVC	No	NA	NA	NA	NA	NA	NA
chr5:2650924	chr5-2650924-allele57808-52	INS	51	NA	0.0,0.002881844380403458,0.0,0.0009940357852882703,0.0	3.94758e-05	NA	NA	NA	NA	NA	NA	NA	NA	NA	No	NA	HPRC,HGSVC	No	NA	NA	NA	NA	NA	NA
chr5:2650924	chr5-2650924-allele57809-95	INS	94	NA	0.007564296520423601,0.0,0.0,0.0,0.0	0.0137297	NA	NA	NA	NA	NA	NA	NA	NA	NA	No	NA	HPRC,HGSVC,1KG-ONT	No	NA	NA	NA	NA	NA	NA
chr5:2650932	chr5-2650932-allele57813-112	INS	111	NA	0.023449319213313162,0.0,0.0,0.0,0.0	0.0430278	NA	NA	NA	NA	NA	NA	NA	NA	NA	No	NA	HPRC,HGSVC,1KG-ONT	No	NA	NA	NA	NA	NA	NA
chr5:2650932	chr5-2650932-allele57814-56	INS	55	NA	0.0030257186081694403,0.001440922190201729,0.0,0.0,0.0	0.00328379	NA	NA	NA	NA	NA	NA	NA	NA	NA	No	NA	HPRC,HGSVC	No	NA	NA	NA	NA	NA	NA
chr5:2650936	chr5-2650936-allele57827-52	INS	51	NA	0.0037821482602118004,0.0,0.0,0.0,0.0	0.00663171	NA	NA	NA	NA	NA	NA	NA	NA	NA	No	NA	HPRC,HGSVC	No	NA	NA	NA	NA	NA	NA
chr5:2650936	chr5-2650936-allele57829-56	INS	55	NA	0.0,0.001440922190201729,0.0,0.0,0.0	NA	NA	NA	NA	NA	NA	NA	NA	NA	NA	No	NA	HPRC,HGSVC	No	NA	NA	NA	NA	NA	NA
chr5:2650974	chr5-2650974-allele57836-69	INS	68	NA	0.0,0.0,0.0,0.0009940357852882703,0.0	NA	NA	NA	NA	NA	NA	NA	NA	NA	NA	No	NA	HPRC,HGSVC	No	NA	NA	NA	NA	NA	NA
chr5:2650974	chr5-2650974-allele57838-61	INS	60	NA	0.0045385779122541605,0.0,0.0,0.0019880715705765406,0.0010224948875255625	0.00334747	NA	NA	NA	NA	NA	NA	NA	NA	NA	No	NA	HPRC,HGSVC	No	NA	NA	NA	NA	NA	NA
chr5:2650974	chr5-2650974-allele57837-65	INS	64	NA	0.0030257186081694403,0.01729106628242075,0.0,0.0009940357852882703,0.0010224948875255625	NA	NA	NA	NA	NA	NA	NA	NA	NA	NA	No	NA	HPRC,HGSVC	No	NA	NA	NA	NA	NA	NA
chr5:2681541	chr5-2681541-allele58121-68	INS	67	NA	0.0045385779122541605,0.002881844380403458,0.003968253968253968,0.0009940357852882703,0.002044989775051125	0.000223704	NA	NA	NA	NA	NA	NA	NA	NA	NA	No	NA	HPRC	Yes	NA	NA	NA	NA	NA	NA
chr5:2681596	chr5-2681596-allele58135-51	INS	50	NA	0.0030257186081694403,0.0,0.0,0.0,0.0	0.00520636	NA	NA	NA	NA	NA	NA	NA	NA	NA	No	NA	HPRC	Yes	NA	NA	NA	NA	NA	NA
chr5:2681596	chr5-2681596-allele58136-55	INS	54	NA	0.0,0.001440922190201729,0.0,0.0,0.0	NA	NA	NA	NA	NA	NA	NA	NA	NA	NA	No	NA	HPRC	Yes	NA	NA	NA	NA	NA	NA
chr5:2695692	chr5-2695692-allele58318-344	INS	343	NA	0.0022692889561270802,0.002881844380403458,0.0,0.0,0.0	0.000980669	NA	NA	NA	NA	NA	NA	NA	NA	enhancer	No	NA	No	Yes	NA	NA	NA	NA	NA	NA
chr5:2706070	chr5-2706070-allele58426-70	INS	69	NA	0.01664145234493192,0.01585014409221902,0.1597222222222222,0.019880715705765408,0.07975460122699386	0.0281702	NA	NA	NA	NA	NA	NA	NA	NA	NA	No	NA	HGSVC,1KG-ONT	Yes	NA	NA	NA	NA	NA	NA
chr5:2712601	chr5-2712601-allele58506-1	DEL	2635	NA	0.00832072617246596,0.001440922190201729,0.0,0.0,0.0	0.0129393	LSINCT5(NA, NA)	NA	NA	NA	NA	NA	NA	NA	NA	No	NA	HPRC,1KG-ONT	Yes	NA	NA	NA	NA	NA	NA
chr5:2762307	chr5-2762307-allele59082-1	DEL	104	NA	0.009077155824508321,0.0,0.0,0.0,0.0	0.0165556	NA	NA	NA	NA	NA	NA	NA	NA	NA	No	NA	No	Yes	NA	NA	NA	NA	NA	NA
chr5:2769309	chr5-2769309-allele59171-1	DEL	217	NA	0.5877458396369137,0.3919308357348703,0.5456349206349206,0.32007952286282304,0.46421267893660534	0.045836	NA	NA	NA	NA	NA	NA	NA	NA	NA	No	NA	HPRC,HGSVC,1KG-ONT	Yes	NA	NA	NA	NA	NA	NA
chr5:2784352	chr5-2784352-allele59412-1	DEL	117	NA	0.10968229954614221,0.05043227665706052,0.10714285714285714,0.11133200795228629,0.11349693251533742	6.37278e-05	NA	NA	NA	NA	NA	NA	NA	NA	NA	No	NA	HPRC,HGSVC,1KG-ONT	No	NA	NA	NA	NA	NA	NA
chr5:2784552	chr5-2784552-allele59424-1	DEL	111	NA	0.6013615733736762,0.5835734870317003,0.5307539682539683,0.5288270377733598,0.49591002044989774	0.00943502	NA	NA	NA	NA	NA	NA	NA	NA	NA	No	NA	HPRC,HGSVC,1KG-ONT	No	NA	NA	NA	NA	NA	NA
chr5:2784573	chr5-2784573-allele59426-1	DEL	110	NA	0.0,0.011527377521613832,0.000992063492063492,0.0,0.0010224948875255625	0.00133282	NA	NA	NA	NA	NA	NA	NA	NA	NA	No	NA	HPRC,HGSVC,1KG-ONT	No	NA	NA	NA	NA	NA	NA
chr5:2785506	chr5-2785506-allele59451-252	INS	251	NA	0.025718608169440244,0.005763688760806916,0.001984126984126984,0.0,0.0	0.0353155	NA	NA	NA	NA	NA	NA	NA	NA	NA	No	NA	HGSVC,1KG-ONT	Yes	NA	NA	NA	NA	NA	NA
chr5:2819290	chr5-2819290-allele59847-1	DEL	1847	NA	0.0832072617246596,0.008645533141210375,0.0,0.0,0.0	0.134483	NA	NA	NA	NA	NA	NA	NA	NA	NA	No	NA	HPRC,HGSVC,1KG-ONT	Yes	NA	NA	NA	NA	NA	NA
chr5:2862495	chr5-2862495-allele60268-205	INS	204	NA	0.037821482602118005,0.004322766570605188,0.01488095238095238,0.0009940357852882703,0.015337423312883436	0.0238043	NA	NA	NA	NA	NA	NA	NA	NA	NA	No	NA	HGSVC,1KG-ONT	Yes	NA	NA	NA	NA	NA	NA
chr5:2862496	chr5-2862496-allele60269-1	DEL	591	NA	0.06354009077155824,0.03025936599423631,0.22420634920634921,0.030815109343936383,0.16359918200409	0.0153028	NA	NA	NA	NA	NA	NA	NA	NA	NA	No	NA	HPRC,HGSVC,1KG-ONT	No	NA	NA	NA	NA	NA	NA
chr5:2888867	chr5-2888867-allele60592-162	INS	161	NA	0.0,0.0,0.0,0.0009940357852882703,0.0	NA	NA	NA	NA	NA	NA	NA	NA	NA	NA	No	NA	1KG-ONT	No	NA	NA	NA	NA	NA	NA
chr5:2895505	chr5-2895505-allele60684-1	DEL	68	NA	0.025718608169440244,0.001440922190201729,0.0,0.0,0.0	0.0448872	NA	NA	NA	NA	NA	NA	NA	NA	NA	No	NA	HPRC,HGSVC	No	NA	NA	NA	NA	NA	NA
chr5:2895651	chr5-2895651-allele60689-1	DEL	102	NA	0.1157337367624811,0.018731988472622477,0.0,0.0019880715705765406,0.0	0.171667	NA	NA	NA	NA	NA	NA	NA	NA	NA	No	NA	HPRC,HGSVC,1KG-ONT	No	NA	NA	NA	NA	NA	NA
chr5:2907214	chr5-2907214-allele60825-1	DEL	132	NA	0.0,0.0,0.0,0.0009940357852882703,0.0	NA	NA	NA	NA	NA	NA	NA	NA	NA	NA	No	NA	HPRC,HGSVC,1KG-ONT	No	NA	NA	NA	NA	NA	NA
chr5:2907501	chr5-2907501-allele60857-1	DEL	130	NA	0.039334341906202726,0.004322766570605188,0.0,0.0,0.0010224948875255625	0.0631104	NA	NA	NA	NA	NA	NA	NA	NA	NA	No	NA	HPRC,HGSVC,1KG-ONT	No	NA	NA	NA	NA	NA	NA
chr5:2907597	chr5-2907597-allele60859-1	DEL	198	NA	0.0015128593040847202,0.0,0.007936507936507936,0.0,0.0	NA	NA	NA	NA	NA	NA	NA	NA	NA	NA	No	NA	HPRC,HGSVC,1KG-ONT	No	NA	NA	NA	NA	NA	NA
chr5:2907597	chr5-2907597-allele60858-1	DEL	99	NA	0.15431164901664146,0.018731988472622477,0.04662698412698413,0.006958250497017893,0.00408997955010225	0.158241	NA	NA	NA	NA	NA	NA	NA	NA	NA	No	NA	HPRC,HGSVC	No	NA	NA	NA	NA	NA	NA
chr5:2907665	chr5-2907665-allele60861-67	INS	66	NA	0.0,0.0,0.0,0.0,0.0010224948875255625	NA	NA	NA	NA	NA	NA	NA	NA	NA	NA	No	NA	No	No	NA	NA	NA	NA	NA	NA
chr5:2907696	chr5-2907696-allele60862-67	INS	66	NA	0.0007564296520423601,0.0,0.0,0.0,0.0	0.000918741	NA	NA	NA	NA	NA	NA	NA	NA	NA	No	NA	No	No	NA	NA	NA	NA	NA	NA
chr5:2907698	chr5-2907698-allele60863-1	DEL	66	NA	0.6777609682299546,0.729106628242075,0.39087301587301587,0.8061630218687873,0.6319018404907976	0.00402276	NA	NA	NA	NA	NA	NA	NA	NA	NA	No	NA	HPRC,HGSVC,1KG-ONT	No	NA	NA	NA	NA	NA	NA
chr5:3001191	chr5-3001191-allele61807-1	DEL	54	NA	0.019667170953101363,0.002881844380403458,0.0,0.0,0.0	0.0317589	NA	NA	NA	NA	NA	NA	NA	NA	NA	No	NA	HPRC,HGSVC	Yes	NA	NA	NA	NA	NA	NA
chr5:3001207	chr5-3001207-allele61809-1	DEL	108	NA	0.18986384266263237,0.28097982708933716,0.41369047619047616,0.10934393638170974,0.33537832310838445	0.0225795	NA	NA	NA	NA	NA	NA	NA	NA	NA	No	NA	HPRC,HGSVC,1KG-ONT	Yes	NA	NA	NA	NA	NA	NA
chr5:3001261	chr5-3001261-allele61812-55	INS	54	NA	0.0007564296520423601,0.0,0.0,0.0,0.0	0.000918741	NA	NA	NA	NA	NA	NA	NA	NA	NA	No	NA	No	Yes	NA	NA	NA	NA	NA	NA
chr5:3001281	chr5-3001281-allele61813-1	DEL	54	NA	0.06656580937972768,0.10951008645533142,0.02976190476190476,0.18389662027833,0.06237218813905931	0.00468854	NA	NA	NA	NA	NA	NA	NA	NA	NA	No	NA	HPRC,HGSVC	Yes	NA	NA	NA	NA	NA	NA
chr5:3015434	chr5-3015434-allele62041-1	DEL	82	NA	0.4167927382753404,0.7737752161383286,0.7896825396825397,0.7455268389662028,0.7944785276073619	0.250901	NA	NA	NA	NA	NA	NA	NA	NA	NA	No	NA	HPRC,HGSVC,1KG-ONT	No	NA	NA	NA	NA	NA	NA
chr5:3028053	chr5-3028053-allele62259-1	DEL	104	NA	0.015128593040847202,0.001440922190201729,0.0,0.0,0.0	0.0255203	NA	NA	NA	NA	NA	NA	NA	NA	NA	No	NA	HPRC,HGSVC,1KG-ONT	Yes	NA	NA	NA	NA	NA	NA
chr5:3067345	chr5-3067345-allele62978-1	DEL	155	NA	0.0007564296520423601,0.0,0.0,0.0,0.0	0.000918741	NA	NA	NA	NA	NA	NA	NA	NA	NA	No	NA	HPRC,HGSVC,1KG-ONT	No	NA	NA	NA	NA	NA	NA
chr5:3067353	chr5-3067353-allele62980-1	DEL	147	NA	0.0045385779122541605,0.002881844380403458,0.0,0.003976143141153081,0.0	0.00125867	NA	NA	NA	NA	NA	NA	NA	NA	NA	No	NA	HPRC,HGSVC,1KG-ONT	No	NA	NA	NA	NA	NA	NA
chr5:3067358	chr5-3067358-allele62984-1	DEL	139	NA	0.006051437216338881,0.0,0.0,0.0019880715705765406,0.0010224948875255625	0.00572634	NA	NA	NA	NA	NA	NA	NA	NA	NA	No	NA	HPRC,HGSVC,1KG-ONT	No	NA	NA	NA	NA	NA	NA
chr5:3067371	chr5-3067371-allele63000-1	DEL	129	NA	0.01361573373676248,0.002881844380403458,0.012896825396825396,0.02584493041749503,0.027607361963190184	0.000174586	NA	NA	NA	NA	NA	NA	NA	NA	NA	No	NA	HPRC,HGSVC,1KG-ONT	No	NA	NA	NA	NA	NA	NA
chr5:3067379	chr5-3067379-allele63007-1	DEL	121	NA	0.0,0.001440922190201729,0.0,0.0,0.0	NA	NA	NA	NA	NA	NA	NA	NA	NA	NA	No	NA	HPRC,HGSVC,1KG-ONT	No	NA	NA	NA	NA	NA	NA
chr5:3067387	chr5-3067387-allele63012-1	DEL	113	NA	0.0015128593040847202,0.0,0.001984126984126984,0.0009940357852882703,0.0	NA	NA	NA	NA	NA	NA	NA	NA	NA	NA	No	NA	HPRC,HGSVC,1KG-ONT	No	NA	NA	NA	NA	NA	NA
chr5:3067403	chr5-3067403-allele63020-1	DEL	97	NA	0.0,0.0,0.003968253968253968,0.0,0.0	0.000224143	NA	NA	NA	NA	NA	NA	NA	NA	NA	No	NA	HPRC	No	NA	NA	NA	NA	NA	NA
chr5:3067435	chr5-3067435-allele63021-1	DEL	65	NA	0.0015128593040847202,0.0,0.0,0.0,0.0	0.00234988	NA	NA	NA	NA	NA	NA	NA	NA	NA	No	NA	1KG-ONT	No	NA	NA	NA	NA	NA	NA
chr5:3078471	chr5-3078471-allele63175-1	DEL	132	NA	0.19818456883509833,0.4020172910662824,0.24702380952380953,0.2504970178926441,0.2893660531697341	0.0201314	NA	NA	NA	NA	NA	NA	NA	NA	NA	No	NA	HPRC,HGSVC,1KG-ONT	No	NA	NA	NA	NA	NA	NA
chr5:3078504	chr5-3078504-allele63178-1	DEL	99	NA	0.06278366111951589,0.04178674351585014,0.2490079365079365,0.009940357852882704,0.13190184049079753	0.0136781	NA	NA	NA	NA	NA	NA	NA	NA	NA	No	NA	HPRC,HGSVC,1KG-ONT	No	NA	NA	NA	NA	NA	NA
chr5:3078537	chr5-3078537-allele63180-67	INS	66	NA	0.00680786686838124,0.0,0.0,0.0,0.0	0.0123139	NA	NA	NA	NA	NA	NA	NA	NA	NA	No	NA	HPRC,HGSVC,1KG-ONT	No	NA	NA	NA	NA	NA	NA
chr5:3078570	chr5-3078570-allele63182-67	INS	66	NA	0.09228441754916793,0.008645533141210375,0.002976190476190476,0.0009940357852882703,0.002044989775051125	0.138805	NA	NA	NA	NA	NA	NA	NA	NA	NA	No	NA	HPRC,HGSVC,1KG-ONT	No	NA	NA	NA	NA	NA	NA
chr5:3078570	chr5-3078570-allele63184-67	INS	66	NA	0.01059001512859304,0.001440922190201729,0.0,0.0,0.0	0.0171373	NA	NA	NA	NA	NA	NA	NA	NA	NA	No	NA	HPRC,HGSVC,1KG-ONT	No	NA	NA	NA	NA	NA	NA
chr5:3141329	chr5-3141329-allele64154-1	DEL	100	NA	0.7556732223903178,0.8097982708933718,0.7986111111111112,0.7405566600397614,0.6196319018404908	0.000352897	NA	NA	NA	NA	NA	NA	NA	NA	NA	No	NA	HPRC,HGSVC,1KG-ONT	Yes	NA	NA	NA	NA	NA	NA
chr5:3141330	chr5-3141330-allele64155-1	DEL	99	NA	0.012102874432677761,0.04178674351585014,0.06746031746031746,0.07256461232604373,0.2116564417177914	0.0538564	NA	NA	NA	NA	NA	NA	NA	NA	NA	No	NA	HPRC,HGSVC,1KG-ONT	Yes	NA	NA	NA	NA	NA	NA
chr5:3159157	chr5-3159157-allele64381-1	DEL	115	NA	0.0007564296520423601,0.0,0.0,0.0,0.0	0.000918741	NA	NA	NA	NA	NA	NA	NA	NA	NA	No	NA	HPRC,HGSVC,1KG-ONT	Yes	NA	NA	NA	NA	NA	NA
chr5:3202225	chr5-3202225-allele64836-897	INS	896	NA	0.0015128593040847202,0.004322766570605188,0.0,0.02882703777335984,0.04805725971370143	0.011865	NA	NA	NA	NA	NA	NA	NA	NA	NA	No	NA	HPRC,HGSVC	No	NA	NA	NA	NA	NA	NA
chr5:3202225	chr5-3202225-allele64837-1	DEL	64	NA	0.04084720121028744,0.043227665706051875,0.003968253968253968,0.0009940357852882703,0.00408997955010225	0.0242338	NA	NA	NA	NA	NA	NA	NA	NA	NA	No	NA	HPRC,HGSVC,1KG-ONT	No	NA	NA	NA	NA	NA	NA
chr5:3202225	chr5-3202225-allele64834-257	INS	256	NA	0.00680786686838124,0.001440922190201729,0.0,0.002982107355864811,0.003067484662576687	0.00326485	NA	NA	NA	NA	NA	NA	NA	NA	NA	No	NA	HPRC,HGSVC,1KG-ONT	No	NA	NA	NA	NA	NA	NA
chr5:3202225	chr5-3202225-allele64835-321	INS	320	NA	0.37367624810892586,0.09654178674351585,0.016865079365079364,0.039761431411530816,0.06237218813905931	0.350386	NA	NA	NA	NA	NA	NA	NA	NA	NA	No	NA	HPRC,HGSVC,1KG-ONT	No	NA	NA	NA	NA	NA	NA
chr5:3202226	chr5-3202226-allele64839-322	INS	321	NA	0.0022692889561270802,0.0,0.0,0.0,0.0	0.00377908	NA	NA	NA	NA	NA	NA	NA	NA	NA	No	NA	HPRC,HGSVC,1KG-ONT	No	NA	NA	NA	NA	NA	NA
chr5:3202285	chr5-3202285-allele64841-193	INS	192	NA	0.0007564296520423601,0.0,0.0,0.0,0.0	0.000918741	NA	NA	NA	NA	NA	NA	NA	NA	NA	No	NA	1KG-ONT	No	NA	NA	NA	NA	NA	NA
chr5:3202417	chr5-3202417-allele64843-514	INS	513	NA	0.0,0.0,0.005952380952380952,0.0,0.0	0.000593574	NA	NA	NA	NA	NA	NA	NA	NA	NA	No	NA	HGSVC	No	NA	NA	NA	NA	NA	NA
chr5:3202417	chr5-3202417-allele64847-513	INS	512	NA	0.0007564296520423601,0.0,0.000992063492063492,0.0,0.0	NA	NA	NA	NA	NA	NA	NA	NA	NA	NA	No	NA	HGSVC	No	NA	NA	NA	NA	NA	NA
chr5:3202417	chr5-3202417-allele64846-513	INS	512	NA	0.0015128593040847202,0.0,0.0,0.0,0.0081799591002045	NA	NA	NA	NA	NA	NA	NA	NA	NA	NA	No	NA	HGSVC	No	NA	NA	NA	NA	NA	NA
chr5:3202446	chr5-3202446-allele64848-1	DEL	128	NA	0.15809379727685324,0.06628242074927954,0.011904761904761904,0.005964214711729622,0.0	0.171516	NA	NA	NA	NA	NA	NA	NA	NA	NA	No	NA	HPRC,HGSVC,1KG-ONT	No	NA	NA	NA	NA	NA	NA
chr5:3202494	chr5-3202494-allele64853-1	DEL	63	NA	0.03252647503782148,0.23198847262247838,0.17162698412698413,0.08648111332007952,0.12474437627811862	0.0608773	NA	NA	NA	NA	NA	NA	NA	NA	NA	No	NA	HPRC,HGSVC,1KG-ONT	No	NA	NA	NA	NA	NA	NA
chr5:3202526	chr5-3202526-allele64854-65	INS	64	NA	0.00529500756429652,0.0,0.0,0.0,0.0	0.00947665	NA	NA	NA	NA	NA	NA	NA	NA	NA	No	NA	HPRC,1KG-ONT	No	NA	NA	NA	NA	NA	NA
chr5:3202609	chr5-3202609-allele64860-321	INS	320	NA	0.0022692889561270802,0.0,0.0,0.0,0.0	0.00377908	NA	NA	NA	NA	NA	NA	NA	NA	NA	No	NA	HPRC,HGSVC,1KG-ONT	No	NA	NA	NA	NA	NA	NA
chr5:3233379	chr5-3233379-allele65298-87	INS	86	NA	0.0007564296520423601,0.0,0.0,0.0,0.0	0.000918741	NA	NA	NA	NA	NA	NA	NA	NA	NA	No	NA	No	No	NA	NA	NA	NA	NA	NA
chr5:3241659	chr5-3241659-allele65473-1	DEL	2681	NA	0.009077155824508321,0.002881844380403458,0.0,0.003976143141153081,0.0	0.00720493	NA	NA	NA	NA	NA	NA	NA	NA	NA	No	NA	HGSVC	Yes	NA	NA	NA	NA	NA	NA
chr5:3276150	chr5-3276150-allele65952-873	INS	872	NA	0.0007564296520423601,0.0,0.00496031746031746,0.009940357852882704,0.0	0.00101695	NA	NA	NA	NA	NA	NA	NA	NA	NA	No	NA	HPRC,HGSVC	No	NA	NA	NA	NA	NA	NA
chr5:3276150	chr5-3276150-allele65945-1079	INS	1078	NA	0.0,0.001440922190201729,0.0,0.0,0.0	NA	NA	NA	NA	NA	NA	NA	NA	NA	NA	No	NA	HPRC,HGSVC	No	NA	NA	NA	NA	NA	NA
chr5:3276150	chr5-3276150-allele65947-1836	INS	1835	NA	0.01059001512859304,0.007204610951008645,0.005952380952380952,0.004970178926441352,0.005112474437627812	0.00115452	NA	NA	NA	NA	NA	NA	NA	NA	NA	No	NA	HPRC,HGSVC,1KG-ONT	No	NA	NA	NA	NA	NA	NA
chr5:3276150	chr5-3276150-allele65946-2478	INS	2477	NA	0.024205748865355523,0.05475504322766571,0.022817460317460316,0.06759443339960239,0.03067484662576687	0.00431851	NA	NA	NA	NA	NA	NA	NA	NA	NA	No	NA	HPRC,HGSVC,1KG-ONT	No	NA	NA	NA	NA	NA	NA
chr5:3276150	chr5-3276150-allele65951-2744	INS	2743	NA	0.0,0.0,0.0,0.014910536779324055,0.007157464212678937	0.00341322	NA	NA	NA	NA	NA	NA	NA	NA	NA	No	NA	HPRC,HGSVC,1KG-ONT	No	NA	NA	NA	NA	NA	NA
chr5:3276150	chr5-3276150-allele65948-1744	INS	1743	NA	0.0015128593040847202,0.007204610951008645,0.0,0.0,0.0	NA	NA	NA	NA	NA	NA	NA	NA	NA	NA	No	NA	HPRC,HGSVC,1KG-ONT	No	NA	NA	NA	NA	NA	NA
chr5:3276150	chr5-3276150-allele65953-1279	INS	1278	NA	0.028744326777609682,0.021613832853025938,0.021825396825396824,0.02882703777335984,0.046012269938650305	NA	NA	NA	NA	NA	NA	NA	NA	NA	NA	No	NA	HPRC,HGSVC	No	NA	NA	NA	NA	NA	NA
chr5:3276150	chr5-3276150-allele65950-2048	INS	2047	NA	0.014372163388804841,0.002881844380403458,0.0,0.0,0.0	0.0220431	NA	NA	NA	NA	NA	NA	NA	NA	NA	No	NA	HPRC,HGSVC,1KG-ONT	No	NA	NA	NA	NA	NA	NA
chr5:3276150	chr5-3276150-allele65949-1937	INS	1936	NA	0.037065052950075644,0.004322766570605188,0.015873015873015872,0.004970178926441352,0.005112474437627812	0.02676	NA	NA	NA	NA	NA	NA	NA	NA	NA	No	NA	HPRC,HGSVC,1KG-ONT	No	NA	NA	NA	NA	NA	NA
chr5:3276157	chr5-3276157-allele65955-1205	INS	1204	NA	0.0015128593040847202,0.0,0.001984126984126984,0.002982107355864811,0.007157464212678937	3.20923e-05	NA	NA	NA	NA	NA	NA	NA	NA	NA	No	NA	HPRC,HGSVC	No	NA	NA	NA	NA	NA	NA
chr5:3276157	chr5-3276157-allele65956-1016	INS	1015	NA	0.0,0.002881844380403458,0.001984126984126984,0.006958250497017893,0.005112474437627812	0.00244266	NA	NA	NA	NA	NA	NA	NA	NA	NA	No	NA	HPRC,HGSVC	No	NA	NA	NA	NA	NA	NA
chr5:3276191	chr5-3276191-allele65967-322	INS	321	NA	0.0264750378214826,0.001440922190201729,0.0,0.0,0.0	0.0462583	NA	NA	NA	NA	NA	NA	NA	NA	NA	No	NA	HPRC,HGSVC,1KG-ONT	No	NA	NA	NA	NA	NA	NA
chr5:3276229	chr5-3276229-allele65975-464	INS	463	NA	0.06883509833585477,0.007204610951008645,0.0,0.003976143141153081,0.005112474437627812	0.0964538	NA	NA	NA	NA	NA	NA	NA	NA	NA	No	NA	HPRC,HGSVC,1KG-ONT	No	NA	NA	NA	NA	NA	NA
chr5:3276239	chr5-3276239-allele65979-483	INS	482	NA	0.0015128593040847202,0.0,0.0,0.0,0.0	0.00234988	NA	NA	NA	NA	NA	NA	NA	NA	NA	No	NA	HPRC,HGSVC,1KG-ONT	No	NA	NA	NA	NA	NA	NA
chr5:3276245	chr5-3276245-allele65981-1184	INS	1183	NA	0.14674735249621784,0.19740634005763688,0.25,0.0705765407554672,0.1901840490797546	0.00238906	NA	NA	NA	NA	NA	NA	NA	NA	NA	No	NA	HPRC,HGSVC	No	NA	NA	NA	NA	NA	NA
chr5:3276259	chr5-3276259-allele65984-1760	INS	1759	NA	0.00832072617246596,0.10230547550432277,0.001984126984126984,0.1411530815109344,0.0736196319018405	0.0416001	NA	NA	NA	NA	NA	NA	NA	NA	NA	No	NA	HPRC,HGSVC,1KG-ONT	No	NA	NA	NA	NA	NA	NA
chr5:3276261	chr5-3276261-allele65987-437	INS	436	NA	0.05219364599092285,0.002881844380403458,0.0,0.0,0.0	0.0897176	NA	NA	NA	NA	NA	NA	NA	NA	NA	No	NA	HPRC,HGSVC,1KG-ONT	No	NA	NA	NA	NA	NA	NA
chr5:3276283	chr5-3276283-allele65993-976	INS	975	NA	0.0022692889561270802,0.0,0.0,0.0,0.0	0.00377908	NA	NA	NA	NA	NA	NA	NA	NA	NA	No	NA	HPRC,HGSVC	Yes	NA	NA	NA	NA	NA	NA
chr5:3276288	chr5-3276288-allele65994-1747	INS	1746	NA	0.0,0.004322766570605188,0.0,0.0019880715705765406,0.0	0.000408842	NA	NA	NA	NA	NA	NA	NA	NA	NA	No	NA	HPRC,HGSVC,1KG-ONT	No	NA	NA	NA	NA	NA	NA
chr5:3276293	chr5-3276293-allele65998-2439	INS	2438	NA	0.0,0.008645533141210375,0.0,0.03180914512922465,0.00408997955010225	0.00724083	NA	NA	NA	NA	NA	NA	NA	NA	NA	No	NA	HPRC,HGSVC,1KG-ONT	No	NA	NA	NA	NA	NA	NA
chr5:3276293	chr5-3276293-allele65997-1615	INS	1614	NA	0.037821482602118005,0.020172910662824207,0.0,0.014910536779324055,0.006134969325153374	0.0231743	NA	NA	NA	NA	NA	NA	NA	NA	NA	No	NA	HPRC,HGSVC,1KG-ONT	No	NA	NA	NA	NA	NA	NA
chr5:3276300	chr5-3276300-allele66000-1399	INS	1398	NA	0.0007564296520423601,0.0,0.0,0.0,0.0	0.000918741	NA	NA	NA	NA	NA	NA	NA	NA	NA	No	NA	HPRC,HGSVC,1KG-ONT	No	NA	NA	NA	NA	NA	NA
chr5:3276300	chr5-3276300-allele66001-1107	INS	1106	NA	0.0015128593040847202,0.0,0.0,0.0,0.0	0.00234988	NA	NA	NA	NA	NA	NA	NA	NA	NA	No	NA	HPRC,HGSVC	Yes	NA	NA	NA	NA	NA	NA
chr5:3276303	chr5-3276303-allele66003-417	INS	416	NA	0.0226928895612708,0.001440922190201729,0.001984126984126984,0.009940357852882704,0.0	0.0207792	NA	NA	NA	NA	NA	NA	NA	NA	NA	No	NA	HPRC,HGSVC,1KG-ONT	Yes	NA	NA	NA	NA	NA	NA
chr5:3276309	chr5-3276309-allele66009-605	INS	604	NA	0.01588502269288956,0.004322766570605188,0.07936507936507936,0.0019880715705765406,0.024539877300613498	0.00313337	NA	NA	NA	NA	NA	NA	NA	NA	NA	No	NA	HPRC,HGSVC,1KG-ONT	Yes	NA	NA	NA	NA	NA	NA
chr5:3276309	chr5-3276309-allele66008-494	INS	493	NA	0.0007564296520423601,0.001440922190201729,0.0,0.0,0.0	NA	NA	NA	NA	NA	NA	NA	NA	NA	NA	No	NA	HPRC,HGSVC,1KG-ONT	Yes	NA	NA	NA	NA	NA	NA
chr5:3276309	chr5-3276309-allele66006-577	INS	576	NA	0.0007564296520423601,0.0,0.0,0.0,0.0	0.000918741	NA	NA	NA	NA	NA	NA	NA	NA	NA	No	NA	HPRC,HGSVC,1KG-ONT	Yes	NA	NA	NA	NA	NA	NA
chr5:3276309	chr5-3276309-allele66007-449	INS	448	NA	0.02193645990922844,0.004322766570605188,0.0,0.0,0.0	0.0338836	NA	NA	NA	NA	NA	NA	NA	NA	NA	No	NA	HPRC,HGSVC,1KG-ONT	Yes	NA	NA	NA	NA	NA	NA
chr5:3276316	chr5-3276316-allele66010-1501	INS	1500	NA	0.0037821482602118004,0.053314121037463975,0.06845238095238096,0.06958250497017893,0.1165644171779141	0.0485587	NA	NA	NA	NA	NA	NA	NA	NA	NA	No	NA	HPRC,HGSVC,1KG-ONT	No	NA	NA	NA	NA	NA	NA
chr5:3276321	chr5-3276321-allele66011-2268	INS	2267	NA	0.038577912254160365,0.001440922190201729,0.0,0.0,0.0	0.0679433	NA	NA	NA	NA	NA	NA	NA	NA	NA	No	NA	HPRC,HGSVC,1KG-ONT	No	NA	NA	NA	NA	NA	NA
chr5:3276324	chr5-3276324-allele66013-2233	INS	2232	NA	0.0,0.0,0.000992063492063492,0.0,0.0010224948875255625	NA	NA	NA	NA	NA	NA	NA	NA	NA	NA	No	NA	HPRC,HGSVC,1KG-ONT	No	NA	NA	NA	NA	NA	NA
chr5:3276325	chr5-3276325-allele66016-647	INS	646	NA	0.0,0.0,0.0,0.010934393638170975,0.0	0.00151771	NA	NA	NA	NA	NA	NA	NA	NA	NA	No	NA	HPRC,HGSVC,1KG-ONT	Yes	NA	NA	NA	NA	NA	NA
chr5:3276325	chr5-3276325-allele66014-736	INS	735	NA	0.007564296520423601,0.0,0.0,0.0,0.0	0.0137297	NA	NA	NA	NA	NA	NA	NA	NA	NA	No	NA	HPRC,HGSVC,1KG-ONT	Yes	NA	NA	NA	NA	NA	NA
chr5:3276325	chr5-3276325-allele66015-800	INS	799	NA	0.0015128593040847202,0.0,0.0,0.0,0.0	0.00234988	NA	NA	NA	NA	NA	NA	NA	NA	NA	No	NA	HPRC,HGSVC,1KG-ONT	Yes	NA	NA	NA	NA	NA	NA
chr5:3276326	chr5-3276326-allele66018-671	INS	670	NA	0.0007564296520423601,0.0,0.0,0.0,0.00408997955010225	NA	NA	NA	NA	NA	NA	NA	NA	NA	NA	No	NA	HPRC,HGSVC,1KG-ONT	Yes	NA	NA	NA	NA	NA	NA
chr5:3276327	chr5-3276327-allele66019-2059	INS	2058	NA	0.0030257186081694403,0.001440922190201729,0.0,0.002982107355864811,0.0	0.000538473	NA	NA	NA	NA	NA	NA	NA	NA	NA	No	NA	HPRC,HGSVC,1KG-ONT	No	NA	NA	NA	NA	NA	NA
chr5:3276335	chr5-3276335-allele66022-387	INS	386	NA	0.0,0.0,0.0,0.0009940357852882703,0.006134969325153374	0.000778337	NA	NA	NA	NA	NA	NA	NA	NA	NA	No	NA	HPRC,HGSVC,1KG-ONT	Yes	NA	NA	NA	NA	NA	NA
chr5:3276348	chr5-3276348-allele66029-1399	INS	1398	NA	0.0045385779122541605,0.004322766570605188,0.0,0.007952286282306162,0.0010224948875255625	NA	NA	NA	NA	NA	NA	NA	NA	NA	NA	No	NA	HPRC,HGSVC,1KG-ONT	No	NA	NA	NA	NA	NA	NA
chr5:3276356	chr5-3276356-allele66034-3169	INS	3168	NA	0.030257186081694403,0.03025936599423631,0.023809523809523808,0.02485089463220676,0.017382413087934562	0.00030371	NA	NA	NA	NA	NA	NA	NA	NA	NA	No	NA	HPRC,HGSVC,1KG-ONT	No	NA	NA	NA	NA	NA	NA
chr5:3276356	chr5-3276356-allele66033-3468	INS	3467	NA	0.019667170953101363,0.05763688760806916,0.012896825396825396,0.027833001988071572,0.050102249488752554	0.00346029	NA	NA	NA	NA	NA	NA	NA	NA	NA	No	NA	HPRC,HGSVC,1KG-ONT	No	NA	NA	NA	NA	NA	NA
chr5:3276363	chr5-3276363-allele66037-3316	INS	3315	NA	0.0015128593040847202,0.021613832853025938,0.006944444444444444,0.05765407554671968,0.0010224948875255625	0.0121495	NA	NA	NA	NA	NA	NA	NA	NA	NA	No	NA	HPRC,HGSVC,1KG-ONT	No	NA	NA	NA	NA	NA	NA
chr5:3276364	chr5-3276364-allele66038-2301	INS	2300	NA	0.02193645990922844,0.008645533141210375,0.0,0.0009940357852882703,0.0	0.0271088	NA	NA	NA	NA	NA	NA	NA	NA	NA	No	NA	HPRC,HGSVC,1KG-ONT	No	NA	NA	NA	NA	NA	NA
chr5:3276373	chr5-3276373-allele66043-511	INS	510	NA	0.0037821482602118004,0.0,0.0,0.007952286282306162,0.0	NA	NA	NA	NA	NA	NA	NA	NA	NA	NA	No	NA	HPRC,HGSVC,1KG-ONT	Yes	NA	NA	NA	NA	NA	NA
chr5:3276389	chr5-3276389-allele66045-1978	INS	1977	NA	0.009833585476550681,0.0,0.0,0.0,0.0	0.0178876	NA	NA	NA	NA	NA	NA	NA	NA	NA	No	NA	HPRC,HGSVC,1KG-ONT	No	NA	NA	NA	NA	NA	NA
chr5:3276389	chr5-3276389-allele66046-2309	INS	2308	NA	0.0015128593040847202,0.0,0.0,0.0,0.0010224948875255625	0.00077342	NA	NA	NA	NA	NA	NA	NA	NA	NA	No	NA	HPRC,HGSVC,1KG-ONT	No	NA	NA	NA	NA	NA	NA
chr5:3276390	chr5-3276390-allele66049-2635	INS	2634	NA	0.0,0.002881844380403458,0.000992063492063492,0.007952286282306162,0.013292433537832311	0.00383842	NA	NA	NA	NA	NA	NA	NA	NA	NA	No	NA	HPRC,HGSVC,1KG-ONT	No	NA	NA	NA	NA	NA	NA
chr5:3276403	chr5-3276403-allele66056-113	INS	112	NA	0.02118003025718608,0.01440922190201729,0.027777777777777776,0.020874751491053677,0.03885480572597137	NA	NA	NA	NA	NA	NA	NA	NA	NA	NA	No	NA	HPRC,1KG-ONT	Yes	NA	NA	NA	NA	NA	NA
chr5:3276403	chr5-3276403-allele66060-193	INS	192	NA	0.006051437216338881,0.0,0.0,0.0,0.0	0.0106411	NA	NA	NA	NA	NA	NA	NA	NA	NA	No	NA	HPRC	Yes	NA	NA	NA	NA	NA	NA
chr5:3276403	chr5-3276403-allele66053-2476	INS	2475	NA	0.0,0.0,0.0,0.0019880715705765406,0.0	NA	NA	NA	NA	NA	NA	NA	NA	NA	NA	No	NA	HPRC,HGSVC,1KG-ONT	No	NA	NA	NA	NA	NA	NA
chr5:3276403	chr5-3276403-allele66058-112	INS	111	NA	0.0015128593040847202,0.0,0.0,0.0,0.0	0.00234988	NA	NA	NA	NA	NA	NA	NA	NA	NA	No	NA	HPRC,1KG-ONT	Yes	NA	NA	NA	NA	NA	NA
chr5:3276403	chr5-3276403-allele66059-161	INS	160	NA	0.01664145234493192,0.001440922190201729,0.001984126984126984,0.009940357852882704,0.0	0.0117391	NA	NA	NA	NA	NA	NA	NA	NA	NA	No	NA	HPRC,1KG-ONT	Yes	NA	NA	NA	NA	NA	NA
chr5:3276403	chr5-3276403-allele66052-1137	INS	1136	NA	0.009833585476550681,0.001440922190201729,0.003968253968253968,0.0,0.0	0.00946735	NA	NA	NA	NA	NA	NA	NA	NA	NA	No	NA	HPRC,HGSVC	No	NA	NA	NA	NA	NA	NA
chr5:3276404	chr5-3276404-allele66061-1209	INS	1208	NA	0.009833585476550681,0.012968299711815562,0.000992063492063492,0.0,0.0	0.00501937	NA	NA	NA	NA	NA	NA	NA	NA	NA	No	NA	HPRC,HGSVC	No	NA	NA	NA	NA	NA	NA
chr5:3276412	chr5-3276412-allele66063-666	INS	665	NA	0.0015128593040847202,0.0,0.0,0.0,0.0	0.00234988	NA	NA	NA	NA	NA	NA	NA	NA	NA	No	NA	HPRC,HGSVC,1KG-ONT	Yes	NA	NA	NA	NA	NA	NA
chr5:3276427	chr5-3276427-allele66064-1727	INS	1726	NA	0.0007564296520423601,0.001440922190201729,0.0,0.0,0.0	NA	NA	NA	NA	NA	NA	NA	NA	NA	NA	No	NA	HPRC,HGSVC,1KG-ONT	No	NA	NA	NA	NA	NA	NA
chr5:3276448	chr5-3276448-allele66066-2737	INS	2736	NA	0.0007564296520423601,0.001440922190201729,0.0,0.0,0.0	NA	NA	NA	NA	NA	NA	NA	NA	NA	NA	No	NA	HPRC,HGSVC,1KG-ONT	No	NA	NA	NA	NA	NA	NA
chr5:3276449	chr5-3276449-allele66069-336	INS	335	NA	0.03328290468986384,0.004322766570605188,0.0,0.0,0.0	0.0542917	NA	NA	NA	NA	NA	NA	NA	NA	NA	No	NA	HPRC,HGSVC,1KG-ONT	Yes	NA	NA	NA	NA	NA	NA
chr5:3276449	chr5-3276449-allele66071-495	INS	494	NA	0.046142208774583963,0.010086455331412104,0.0,0.0,0.0	0.0694537	NA	NA	NA	NA	NA	NA	NA	NA	NA	No	NA	HPRC,HGSVC,1KG-ONT	Yes	NA	NA	NA	NA	NA	NA
chr5:3277570	chr5-3277570-allele66090-1	DEL	56	NA	0.0007564296520423601,0.011527377521613832,0.0,0.02982107355864811,0.006134969325153374	0.00646215	NA	NA	NA	NA	NA	NA	NA	NA	NA	No	NA	1KG-ONT	Yes	NA	NA	NA	NA	NA	NA
chr5:3278866	chr5-3278866-allele66108-1	DEL	84	NA	0.015128593040847202,0.012968299711815562,0.002976190476190476,0.03180914512922465,0.012269938650306749	NA	NA	NA	NA	NA	NA	NA	NA	NA	NA	No	NA	HPRC,HGSVC,1KG-ONT	No	NA	NA	NA	NA	NA	NA
chr5:3278866	chr5-3278866-allele66107-85	INS	84	NA	0.06505295007564296,0.276657060518732,0.3125,0.3687872763419483,0.3936605316973415	0.174436	NA	NA	NA	NA	NA	NA	NA	NA	NA	No	NA	HPRC,HGSVC,1KG-ONT	Yes	NA	NA	NA	NA	NA	NA
chr5:3278904	chr5-3278904-allele66109-92	INS	91	NA	0.0,0.0,0.00992063492063492,0.002982107355864811,0.0	0.00180841	NA	NA	NA	NA	NA	NA	NA	NA	NA	No	NA	HPRC,HGSVC,1KG-ONT	Yes	NA	NA	NA	NA	NA	NA
chr5:3278911	chr5-3278911-allele66110-93	INS	92	NA	0.0,0.008645533141210375,0.016865079365079364,0.011928429423459244,0.028629856850715747	0.011062	NA	NA	NA	NA	NA	NA	NA	NA	NA	No	NA	HPRC,HGSVC,1KG-ONT	Yes	NA	NA	NA	NA	NA	NA
chr5:3282895	chr5-3282895-allele66153-185	INS	184	NA	0.0007564296520423601,0.0,0.0,0.0,0.0	0.000918741	NA	NA	NA	NA	NA	NA	NA	NA	NA	No	NA	HPRC,HGSVC	No	NA	NA	NA	NA	NA	NA
chr5:3282895	chr5-3282895-allele66152-185	INS	184	NA	0.0113464447806354,0.0,0.0,0.0,0.0	0.0207802	NA	NA	NA	NA	NA	NA	NA	NA	NA	No	NA	HPRC,HGSVC	No	NA	NA	NA	NA	NA	NA
chr5:3323574	chr5-3323574-allele66712-1743	INS	1742	NA	0.025718608169440244,0.0,0.0,0.0,0.0	0.0471468	NA	NA	NA	NA	NA	NA	NA	NA	NA	No	NA	HPRC,HGSVC,1KG-ONT	No	NA	NA	NA	NA	NA	NA
chr5:3323574	chr5-3323574-allele66727-2213	INS	2212	NA	0.01059001512859304,0.0,0.0,0.0,0.0	0.0192289	NA	NA	NA	NA	NA	NA	NA	NA	NA	No	NA	HPRC,HGSVC,1KG-ONT	No	NA	NA	NA	NA	NA	NA
chr5:3323574	chr5-3323574-allele66736-1812	INS	1811	NA	0.0022692889561270802,0.004322766570605188,0.000992063492063492,0.0,0.0	NA	NA	NA	NA	NA	NA	NA	NA	NA	NA	No	NA	HPRC,HGSVC,1KG-ONT	No	NA	NA	NA	NA	NA	NA
chr5:3323574	chr5-3323574-allele66733-1816	INS	1815	NA	0.0007564296520423601,0.0,0.0,0.0,0.0	0.000918741	NA	NA	NA	NA	NA	NA	NA	NA	NA	No	NA	HPRC,HGSVC,1KG-ONT	No	NA	NA	NA	NA	NA	NA
chr5:3323574	chr5-3323574-allele66722-2295	INS	2294	NA	0.0030257186081694403,0.001440922190201729,0.0,0.0,0.0	0.00328379	NA	NA	NA	NA	NA	NA	NA	NA	NA	No	NA	HPRC,HGSVC,1KG-ONT	No	NA	NA	NA	NA	NA	NA
chr5:3323574	chr5-3323574-allele66711-1743	INS	1742	NA	0.007564296520423601,0.01585014409221902,0.08134920634920635,0.02882703777335984,0.003067484662576687	0.0125986	NA	NA	NA	NA	NA	NA	NA	NA	NA	No	NA	HPRC,HGSVC,1KG-ONT	No	NA	NA	NA	NA	NA	NA
chr5:3323574	chr5-3323574-allele66726-2210	INS	2209	NA	0.00529500756429652,0.001440922190201729,0.0,0.0,0.0	0.00736694	NA	NA	NA	NA	NA	NA	NA	NA	NA	No	NA	HPRC,HGSVC,1KG-ONT	No	NA	NA	NA	NA	NA	NA
chr5:3323574	chr5-3323574-allele66729-1821	INS	1820	NA	0.0022692889561270802,0.0,0.0,0.0,0.0	0.00377908	NA	NA	NA	NA	NA	NA	NA	NA	NA	No	NA	HPRC,HGSVC,1KG-ONT	No	NA	NA	NA	NA	NA	NA
chr5:3323574	chr5-3323574-allele66723-753	INS	752	NA	0.0022692889561270802,0.0,0.0,0.0,0.0	0.00377908	NA	NA	NA	NA	NA	NA	NA	NA	NA	No	NA	HPRC,HGSVC	Yes	NA	NA	NA	NA	NA	NA
chr5:3323574	chr5-3323574-allele66725-1821	INS	1820	NA	0.00680786686838124,0.0,0.0,0.0,0.0	0.0123139	NA	NA	NA	NA	NA	NA	NA	NA	NA	No	NA	HPRC,HGSVC,1KG-ONT	No	NA	NA	NA	NA	NA	NA
chr5:3323574	chr5-3323574-allele66716-1816	INS	1815	NA	0.02042360060514372,0.001440922190201729,0.0,0.0,0.0	0.0352427	NA	NA	NA	NA	NA	NA	NA	NA	NA	No	NA	HPRC,HGSVC,1KG-ONT	No	NA	NA	NA	NA	NA	NA
chr5:3323574	chr5-3323574-allele66709-1847	INS	1846	NA	0.015128593040847202,0.004322766570605188,0.0,0.0,0.0	0.0216148	NA	NA	NA	NA	NA	NA	NA	NA	NA	No	NA	HPRC,HGSVC,1KG-ONT	No	NA	NA	NA	NA	NA	NA
chr5:3323574	chr5-3323574-allele66713-1821	INS	1820	NA	0.007564296520423601,0.0,0.0,0.0,0.0	0.0137297	NA	NA	NA	NA	NA	NA	NA	NA	NA	No	NA	HPRC,HGSVC,1KG-ONT	No	NA	NA	NA	NA	NA	NA
chr5:3323574	chr5-3323574-allele66707-2295	INS	2294	NA	0.06505295007564296,0.018731988472622477,0.010912698412698412,0.002982107355864811,0.014314928425357873	0.0562905	NA	NA	NA	NA	NA	NA	NA	NA	NA	No	NA	HPRC,HGSVC,1KG-ONT	No	NA	NA	NA	NA	NA	NA
chr5:3323574	chr5-3323574-allele66715-2325	INS	2324	NA	0.02723146747352496,0.008645533141210375,0.0,0.0,0.0	0.03796	NA	NA	NA	NA	NA	NA	NA	NA	NA	No	NA	HPRC,HGSVC,1KG-ONT	No	NA	NA	NA	NA	NA	NA
chr5:3323574	chr5-3323574-allele66718-2295	INS	2294	NA	0.012859304084720122,0.0,0.0,0.0,0.0	0.0235872	NA	NA	NA	NA	NA	NA	NA	NA	NA	No	NA	HPRC,HGSVC,1KG-ONT	No	NA	NA	NA	NA	NA	NA
chr5:3323574	chr5-3323574-allele66721-1821	INS	1820	NA	0.012102874432677761,0.0,0.0,0.0,0.0	0.0221214	NA	NA	NA	NA	NA	NA	NA	NA	NA	No	NA	HPRC,HGSVC,1KG-ONT	No	NA	NA	NA	NA	NA	NA
chr5:3323574	chr5-3323574-allele66724-1821	INS	1820	NA	0.0030257186081694403,0.10230547550432277,0.04365079365079365,0.004970178926441352,0.0787321063394683	0.0318018	NA	NA	NA	NA	NA	NA	NA	NA	NA	No	NA	HPRC,HGSVC,1KG-ONT	No	NA	NA	NA	NA	NA	NA
chr5:3323574	chr5-3323574-allele66719-2213	INS	2212	NA	0.0113464447806354,0.004322766570605188,0.0,0.0,0.007157464212678937	0.00692212	NA	NA	NA	NA	NA	NA	NA	NA	NA	No	NA	HPRC,HGSVC,1KG-ONT	No	NA	NA	NA	NA	NA	NA
chr5:3323574	chr5-3323574-allele66720-1823	INS	1822	NA	0.0030257186081694403,0.0,0.0,0.0,0.0	0.00520636	NA	NA	NA	NA	NA	NA	NA	NA	NA	No	NA	HPRC,HGSVC,1KG-ONT	No	NA	NA	NA	NA	NA	NA
chr5:3323574	chr5-3323574-allele66734-1661	INS	1660	NA	0.0007564296520423601,0.0,0.0,0.0,0.0	0.000918741	NA	NA	NA	NA	NA	NA	NA	NA	NA	No	NA	HPRC,HGSVC,1KG-ONT	No	NA	NA	NA	NA	NA	NA
chr5:3323574	chr5-3323574-allele66717-2295	INS	2294	NA	0.0007564296520423601,0.0,0.001984126984126984,0.0,0.0	NA	NA	NA	NA	NA	NA	NA	NA	NA	NA	No	NA	HPRC,HGSVC,1KG-ONT	No	NA	NA	NA	NA	NA	NA
chr5:3323574	chr5-3323574-allele66708-3169	INS	3168	NA	0.0045385779122541605,0.040345821325648415,0.000992063492063492,0.055666003976143144,0.010224948875255624	0.0107944	NA	NA	NA	NA	NA	NA	NA	NA	NA	No	NA	HPRC,HGSVC	No	NA	NA	NA	NA	NA	NA
chr5:3323574	chr5-3323574-allele66714-1821	INS	1820	NA	0.00832072617246596,0.001440922190201729,0.0,0.0,0.0	0.0129393	NA	NA	NA	NA	NA	NA	NA	NA	NA	No	NA	HPRC,HGSVC,1KG-ONT	No	NA	NA	NA	NA	NA	NA
chr5:3323579	chr5-3323579-allele66738-1667	INS	1666	NA	0.0,0.004322766570605188,0.013888888888888888,0.010934393638170975,0.024539877300613498	0.0091261	NA	NA	NA	NA	NA	NA	NA	NA	NA	No	NA	HPRC,HGSVC,1KG-ONT	No	NA	NA	NA	NA	NA	NA
chr5:3323579	chr5-3323579-allele66737-2145	INS	2144	NA	0.41906202723146746,0.5504322766570605,0.5376984126984127,0.5228628230616302,0.6523517382413088	0.0419647	NA	NA	NA	NA	NA	NA	NA	NA	NA	No	NA	HPRC,HGSVC,1KG-ONT	No	NA	NA	NA	NA	NA	NA
chr5:3323637	chr5-3323637-allele66749-2958	INS	2957	NA	0.06883509833585477,0.03602305475504323,0.0,0.016898608349900597,0.007157464212678937	0.0543594	NA	NA	NA	NA	NA	NA	NA	NA	NA	No	NA	HPRC,HGSVC,1KG-ONT	No	NA	NA	NA	NA	NA	NA
chr5:3323706	chr5-3323706-allele66754-144	INS	143	NA	0.0015128593040847202,0.0,0.000992063492063492,0.004970178926441352,0.0	NA	NA	NA	NA	NA	NA	NA	NA	NA	enhancer	No	NA	HPRC,HGSVC	No	NA	NA	NA	NA	NA	NA
chr5:3323725	chr5-3323725-allele66759-79	INS	78	NA	0.0015128593040847202,0.053314121037463975,0.047619047619047616,0.06063618290258449,0.06134969325153374	0.0357675	NA	NA	NA	NA	NA	NA	NA	NA	enhancer	No	NA	HGSVC	No	NA	NA	NA	NA	NA	NA
chr5:3323727	chr5-3323727-allele66763-396	INS	395	NA	0.049167927382753406,0.007204610951008645,0.000992063492063492,0.010934393638170975,0.0	0.0588992	NA	NA	NA	NA	NA	NA	NA	NA	enhancer	No	NA	HPRC,HGSVC	No	NA	NA	NA	NA	NA	NA
chr5:3323727	chr5-3323727-allele66761-1547	INS	1546	NA	0.0,0.001440922190201729,0.003968253968253968,0.007952286282306162,0.0	0.00188759	NA	NA	NA	NA	NA	NA	NA	NA	enhancer	No	NA	HPRC,HGSVC,1KG-ONT	No	NA	NA	NA	NA	NA	NA
chr5:3323727	chr5-3323727-allele66765-561	INS	560	NA	0.0022692889561270802,0.0,0.006944444444444444,0.0,0.0	NA	NA	NA	NA	NA	NA	NA	NA	NA	enhancer	No	NA	HPRC,HGSVC	Yes	NA	NA	NA	NA	NA	NA
chr5:3323727	chr5-3323727-allele66767-396	INS	395	NA	0.0022692889561270802,0.0,0.0,0.0,0.0	0.00377908	NA	NA	NA	NA	NA	NA	NA	NA	enhancer	No	NA	HPRC,HGSVC	No	NA	NA	NA	NA	NA	NA
chr5:3323727	chr5-3323727-allele66766-79	INS	78	NA	0.0037821482602118004,0.004322766570605188,0.008928571428571428,0.010934393638170975,0.02965235173824131	0.00421914	NA	NA	NA	NA	NA	NA	NA	NA	enhancer	No	NA	HGSVC	No	NA	NA	NA	NA	NA	NA
chr5:3323774	chr5-3323774-allele66786-396	INS	395	NA	0.0,0.0,0.001984126984126984,0.0,0.0	NA	NA	NA	NA	NA	NA	NA	NA	NA	enhancer	No	NA	HPRC,HGSVC	No	NA	NA	NA	NA	NA	NA
chr5:3323774	chr5-3323774-allele66774-729	INS	728	NA	0.0015128593040847202,0.0,0.0,0.0,0.0	0.00234988	NA	NA	NA	NA	NA	NA	NA	NA	enhancer	No	NA	HPRC,HGSVC	Yes	NA	NA	NA	NA	NA	NA
chr5:3323774	chr5-3323774-allele66777-807	INS	806	NA	0.0007564296520423601,0.0,0.0,0.002982107355864811,0.0	NA	NA	NA	NA	NA	NA	NA	NA	NA	enhancer	No	NA	HPRC,HGSVC	Yes	NA	NA	NA	NA	NA	NA
chr5:3323774	chr5-3323774-allele66771-1147	INS	1146	NA	0.018910741301059002,0.007204610951008645,0.015873015873015872,0.006958250497017893,0.003067484662576687	0.00439243	NA	NA	NA	NA	NA	NA	NA	NA	enhancer	No	NA	HPRC,HGSVC,1KG-ONT	Yes	NA	NA	NA	NA	NA	NA
chr5:3323774	chr5-3323774-allele66775-729	INS	728	NA	0.0007564296520423601,0.0,0.0,0.0,0.0	0.000918741	NA	NA	NA	NA	NA	NA	NA	NA	enhancer	No	NA	HPRC,HGSVC	Yes	NA	NA	NA	NA	NA	NA
chr5:3323774	chr5-3323774-allele66769-396	INS	395	NA	0.3721633888048411,0.4438040345821326,0.43452380952380953,0.4860834990059642,0.6421267893660532	0.034402	NA	NA	NA	NA	NA	NA	NA	NA	enhancer	No	NA	HPRC,HGSVC	No	NA	NA	NA	NA	NA	NA
chr5:3323774	chr5-3323774-allele66778-474	INS	473	NA	0.0,0.001440922190201729,0.010912698412698412,0.0019880715705765406,0.009202453987730062	0.00369415	NA	NA	NA	NA	NA	NA	NA	NA	enhancer	No	NA	HPRC,HGSVC	Yes	NA	NA	NA	NA	NA	NA
chr5:3323774	chr5-3323774-allele66773-1147	INS	1146	NA	0.024962178517397883,0.010086455331412104,0.0,0.0,0.0	0.0323316	NA	NA	NA	NA	NA	NA	NA	NA	enhancer	No	NA	HPRC,HGSVC,1KG-ONT	Yes	NA	NA	NA	NA	NA	NA
chr5:3323774	chr5-3323774-allele66772-389	INS	388	NA	0.0037821482602118004,0.03025936599423631,0.10813492063492064,0.06759443339960239,0.05112474437627812	0.0404615	NA	NA	NA	NA	NA	NA	NA	NA	enhancer	No	NA	HPRC,HGSVC	No	NA	NA	NA	NA	NA	NA
chr5:3323892	chr5-3323892-allele66798-59	INS	58	NA	0.007564296520423601,0.0,0.0,0.0,0.0	0.0137297	NA	NA	NA	NA	NA	NA	NA	NA	enhancer	No	NA	HGSVC	No	NA	NA	NA	NA	NA	NA
chr5:3323959	chr5-3323959-allele66805-130	INS	129	NA	0.0030257186081694403,0.0,0.0,0.0,0.0	0.00520636	NA	NA	NA	NA	NA	NA	NA	NA	enhancer	No	NA	HPRC	No	NA	NA	NA	NA	NA	NA
chr5:3324043	chr5-3324043-allele66819-166	INS	165	NA	0.05219364599092285,0.002881844380403458,0.0,0.0,0.0	0.0896631	NA	NA	NA	NA	NA	NA	NA	NA	enhancer	No	NA	HPRC,HGSVC	No	NA	NA	NA	NA	NA	NA
chr5:3324121	chr5-3324121-allele66822-263	INS	262	NA	0.00680786686838124,0.0,0.0,0.0,0.0	0.0123139	NA	NA	NA	NA	NA	NA	NA	NA	enhancer	No	NA	HPRC,HGSVC	Yes	NA	NA	NA	NA	NA	NA
chr5:3324200	chr5-3324200-allele66827-189	INS	188	NA	0.00529500756429652,0.05043227665706052,0.16964285714285715,0.0536779324055666,0.0705521472392638	0.0539428	NA	NA	NA	NA	NA	NA	NA	NA	enhancer	No	NA	HPRC,HGSVC	Yes	NA	NA	NA	NA	NA	NA
chr5:3324334	chr5-3324334-allele66842-493	INS	492	NA	0.023449319213313162,0.0,0.0,0.0,0.0	0.0429956	NA	NA	NA	NA	NA	NA	NA	NA	enhancer	No	NA	HPRC,HGSVC	No	NA	NA	NA	NA	NA	NA
chr5:3324334	chr5-3324334-allele66841-493	INS	492	NA	0.11875945537065052,0.22478386167146974,0.1736111111111111,0.24552683896620278,0.12883435582822086	0.0175755	NA	NA	NA	NA	NA	NA	NA	NA	enhancer	No	NA	HPRC,HGSVC	No	NA	NA	NA	NA	NA	NA
chr5:3327193	chr5-3327193-allele66941-1	DEL	322	NA	0.0015128593040847202,0.04178674351585014,0.0,0.017892644135188866,0.006134969325153374	0.00706333	NA	NA	NA	NA	NA	NA	NA	NA	NA	No	NA	HPRC	Yes	NA	NA	NA	NA	NA	NA
chr5:3346604	chr5-3346604-allele67198-109	INS	108	NA	0.0015128593040847202,0.043227665706051875,0.0,0.017892644135188866,0.006134969325153374	0.00724665	NA	NA	NA	NA	NA	NA	NA	NA	NA	No	NA	HPRC,HGSVC,1KG-ONT	No	NA	NA	NA	NA	NA	NA
chr5:3346609	chr5-3346609-allele67200-109	INS	108	NA	0.1308623298033283,0.053314121037463975,0.0,0.019880715705765408,0.006134969325153374	0.132013	NA	NA	NA	NA	NA	NA	NA	NA	NA	No	NA	HPRC,HGSVC,1KG-ONT	No	NA	NA	NA	NA	NA	NA
chr5:3377519	chr5-3377519-allele67520-1	DEL	97	NA	0.01361573373676248,0.001440922190201729,0.0,0.0,0.0	0.0227299	NA	NA	NA	NA	NA	NA	NA	NA	NA	No	NA	1KG-ONT	Yes	NA	NA	NA	NA	NA	NA
chr5:3382057	chr5-3382057-allele67575-77	INS	76	NA	0.0015128593040847202,0.0,0.0,0.0,0.0	0.00234988	NA	NA	NA	NA	NA	NA	NA	NA	NA	No	NA	HGSVC,1KG-ONT	No	NA	NA	NA	NA	NA	NA
chr5:3382059	chr5-3382059-allele67576-70	INS	69	NA	0.0015128593040847202,0.001440922190201729,0.0,0.002982107355864811,0.010224948875255624	0.000307536	NA	NA	NA	NA	NA	NA	NA	NA	NA	No	NA	HGSVC,1KG-ONT	No	NA	NA	NA	NA	NA	NA
chr5:3383666	chr5-3383666-allele67610-146	INS	145	NA	0.00832072617246596,0.018731988472622477,0.013888888888888888,0.008946322067594433,0.00408997955010225	NA	NA	NA	NA	NA	NA	NA	NA	NA	NA	No	NA	HPRC,HGSVC,1KG-ONT	No	NA	NA	NA	NA	NA	NA
chr5:3383709	chr5-3383709-allele67617-144	INS	143	NA	0.0030257186081694403,0.0,0.000992063492063492,0.0,0.0	0.00328379	NA	NA	NA	NA	NA	NA	NA	NA	NA	No	NA	HPRC,HGSVC,1KG-ONT	No	NA	NA	NA	NA	NA	NA
chr5:3383808	chr5-3383808-allele67621-143	INS	142	NA	0.17322239031770045,0.021613832853025938,0.0,0.009940357852882704,0.0010224948875255625	0.242843	NA	NA	NA	NA	NA	NA	NA	NA	NA	No	NA	HPRC,HGSVC,1KG-ONT	No	NA	NA	NA	NA	NA	NA
chr5:3383809	chr5-3383809-allele67634-147	INS	146	NA	0.0,0.0,0.00496031746031746,0.0,0.0	0.000408842	NA	NA	NA	NA	NA	NA	NA	NA	NA	No	NA	HPRC,HGSVC,1KG-ONT	No	NA	NA	NA	NA	NA	NA
chr5:3383809	chr5-3383809-allele67626-145	INS	144	NA	0.06429652042360061,0.09221902017291066,0.03571428571428571,0.1073558648111332,0.05623721881390593	NA	NA	NA	NA	NA	NA	NA	NA	NA	NA	No	NA	HPRC,HGSVC,1KG-ONT	No	NA	NA	NA	NA	NA	NA
chr5:3383809	chr5-3383809-allele67631-144	INS	143	NA	0.015128593040847202,0.0,0.0,0.0,0.0	0.0277836	NA	NA	NA	NA	NA	NA	NA	NA	NA	No	NA	HPRC,HGSVC,1KG-ONT	No	NA	NA	NA	NA	NA	NA
chr5:3383809	chr5-3383809-allele67628-146	INS	145	NA	0.009833585476550681,0.023054755043227664,0.03571428571428571,0.012922465208747515,0.003067484662576687	0.00169572	NA	NA	NA	NA	NA	NA	NA	NA	NA	No	NA	HPRC,HGSVC,1KG-ONT	No	NA	NA	NA	NA	NA	NA
chr5:3383809	chr5-3383809-allele67632-146	INS	145	NA	0.0030257186081694403,0.02881844380403458,0.008928571428571428,0.05964214711729622,0.07464212678936605	0.0252176	NA	NA	NA	NA	NA	NA	NA	NA	NA	No	NA	HPRC,HGSVC,1KG-ONT	No	NA	NA	NA	NA	NA	NA
chr5:3383809	chr5-3383809-allele67633-144	INS	143	NA	0.0015128593040847202,0.001440922190201729,0.0,0.0,0.0	0.00077342	NA	NA	NA	NA	NA	NA	NA	NA	NA	No	NA	HPRC,HGSVC,1KG-ONT	No	NA	NA	NA	NA	NA	NA
chr5:3383809	chr5-3383809-allele67630-146	INS	145	NA	0.0045385779122541605,0.004322766570605188,0.0,0.0,0.0	0.00334747	NA	NA	NA	NA	NA	NA	NA	NA	NA	No	NA	HPRC,HGSVC,1KG-ONT	No	NA	NA	NA	NA	NA	NA
chr5:3383881	chr5-3383881-allele67637-145	INS	144	NA	0.2405446293494705,0.40778097982708933,0.1736111111111111,0.43339960238568587,0.310838445807771	0.0162072	NA	NA	NA	NA	NA	NA	NA	NA	NA	No	NA	HPRC,HGSVC,1KG-ONT	No	NA	NA	NA	NA	NA	NA
chr5:3384042	chr5-3384042-allele67644-1	DEL	149	NA	0.02118003025718608,0.0,0.0,0.0,0.0010224948875255625	0.0366254	NA	NA	NA	NA	NA	NA	NA	NA	NA	No	NA	HPRC,1KG-ONT	Yes	NA	NA	NA	NA	NA	NA
chr5:3392321	chr5-3392321-allele67723-72	INS	71	NA	0.0015128593040847202,0.06484149855907781,0.08134920634920635,0.016898608349900597,0.009202453987730062	0.025649	NA	NA	NA	NA	NA	NA	NA	NA	NA	No	NA	HPRC,HGSVC	Yes	NA	NA	NA	NA	NA	NA
chr5:3392329	chr5-3392329-allele67725-121	INS	120	NA	0.0,0.011527377521613832,0.0,0.0009940357852882703,0.0010224948875255625	0.00133282	NA	NA	NA	NA	NA	NA	NA	NA	NA	No	NA	HPRC,HGSVC,1KG-ONT	Yes	NA	NA	NA	NA	NA	NA
chr5:3392400	chr5-3392400-allele67739-253	INS	252	NA	0.0,0.0,0.0,0.0,0.011247443762781187	0.00151771	NA	NA	NA	NA	NA	NA	NA	NA	NA	No	NA	HPRC,HGSVC,1KG-ONT	Yes	NA	NA	NA	NA	NA	NA
chr5:3392400	chr5-3392400-allele67730-685	INS	684	NA	0.012102874432677761,0.002881844380403458,0.000992063492063492,0.0009940357852882703,0.0010224948875255625	0.0132114	NA	NA	NA	NA	NA	NA	NA	NA	NA	No	NA	HPRC,HGSVC,1KG-ONT	Yes	NA	NA	NA	NA	NA	NA
chr5:3392400	chr5-3392400-allele67737-1337	INS	1336	NA	0.024205748865355523,0.004322766570605188,0.0,0.0009940357852882703,0.0	0.0361319	NA	NA	NA	NA	NA	NA	NA	NA	NA	No	NA	HPRC,HGSVC,1KG-ONT	No	NA	NA	NA	NA	NA	NA
chr5:3392400	chr5-3392400-allele67732-994	INS	993	NA	0.0007564296520423601,0.001440922190201729,0.0,0.002982107355864811,0.00408997955010225	4.4099e-05	NA	NA	NA	NA	NA	NA	NA	NA	NA	No	NA	HPRC,HGSVC,1KG-ONT	No	NA	NA	NA	NA	NA	NA
chr5:3392400	chr5-3392400-allele67733-396	INS	395	NA	0.0,0.0,0.016865079365079364,0.0009940357852882703,0.0	0.00275566	NA	NA	NA	NA	NA	NA	NA	NA	NA	No	NA	HPRC,HGSVC,1KG-ONT	Yes	NA	NA	NA	NA	NA	NA
chr5:3392400	chr5-3392400-allele67729-928	INS	927	NA	0.0022692889561270802,0.0,0.0,0.004970178926441352,0.0	NA	NA	NA	NA	NA	NA	NA	NA	NA	NA	No	NA	HPRC,HGSVC,1KG-ONT	No	NA	NA	NA	NA	NA	NA
chr5:3392400	chr5-3392400-allele67734-555	INS	554	NA	0.006051437216338881,0.004322766570605188,0.0,0.004970178926441352,0.0010224948875255625	0.00141259	NA	NA	NA	NA	NA	NA	NA	NA	NA	No	NA	HPRC,HGSVC,1KG-ONT	Yes	NA	NA	NA	NA	NA	NA
chr5:3392400	chr5-3392400-allele67728-500	INS	499	NA	0.0007564296520423601,0.0,0.0,0.0,0.0	0.000918741	NA	NA	NA	NA	NA	NA	NA	NA	NA	No	NA	HPRC,HGSVC,1KG-ONT	Yes	NA	NA	NA	NA	NA	NA
chr5:3392407	chr5-3392407-allele67747-739	INS	738	NA	0.018910741301059002,0.007204610951008645,0.0,0.0,0.0	0.0249821	NA	NA	NA	NA	NA	NA	NA	NA	NA	No	NA	HPRC,HGSVC	No	NA	NA	NA	NA	NA	NA
chr5:3392407	chr5-3392407-allele67745-81	INS	80	NA	0.012102874432677761,0.023054755043227664,0.00992063492063492,0.0019880715705765406,0.002044989775051125	0.000331402	NA	NA	NA	NA	NA	NA	NA	NA	NA	No	NA	HPRC,HGSVC	Yes	NA	NA	NA	NA	NA	NA
chr5:3392407	chr5-3392407-allele67766-136	INS	135	NA	0.0007564296520423601,0.0,0.0,0.0,0.0	0.000918741	NA	NA	NA	NA	NA	NA	NA	NA	NA	No	NA	HPRC,HGSVC,1KG-ONT	Yes	NA	NA	NA	NA	NA	NA
chr5:3392407	chr5-3392407-allele67748-280	INS	279	NA	0.0,0.0,0.000992063492063492,0.0009940357852882703,0.0	NA	NA	NA	NA	NA	NA	NA	NA	NA	NA	No	NA	HPRC,HGSVC,1KG-ONT	Yes	NA	NA	NA	NA	NA	NA
chr5:3392407	chr5-3392407-allele67767-307	INS	306	NA	0.009077155824508321,0.0,0.0,0.0,0.0	0.0165556	NA	NA	NA	NA	NA	NA	NA	NA	NA	No	NA	HPRC,HGSVC	Yes	NA	NA	NA	NA	NA	NA
chr5:3392407	chr5-3392407-allele67751-1536	INS	1535	NA	0.0007564296520423601,0.0,0.0,0.0,0.0	0.000918741	NA	NA	NA	NA	NA	NA	NA	NA	NA	No	NA	HPRC,HGSVC,1KG-ONT	No	NA	NA	NA	NA	NA	NA
chr5:3392407	chr5-3392407-allele67754-487	INS	486	NA	0.0015128593040847202,0.0,0.0,0.0,0.003067484662576687	NA	NA	NA	NA	NA	NA	NA	NA	NA	NA	No	NA	HPRC,HGSVC,1KG-ONT	Yes	NA	NA	NA	NA	NA	NA
chr5:3392407	chr5-3392407-allele67749-1008	INS	1007	NA	0.0,0.010086455331412104,0.0,0.004970178926441352,0.00408997955010225	0.00244266	NA	NA	NA	NA	NA	NA	NA	NA	NA	No	NA	HPRC,HGSVC,1KG-ONT	No	NA	NA	NA	NA	NA	NA
chr5:3392407	chr5-3392407-allele67753-1414	INS	1413	NA	0.01664145234493192,0.001440922190201729,0.0,0.0,0.00408997955010225	0.0209667	NA	NA	NA	NA	NA	NA	NA	NA	NA	No	NA	HPRC,HGSVC,1KG-ONT	No	NA	NA	NA	NA	NA	NA
chr5:3392407	chr5-3392407-allele67752-1168	INS	1167	NA	0.0,0.0,0.0,0.0009940357852882703,0.0	NA	NA	NA	NA	NA	NA	NA	NA	NA	NA	No	NA	HPRC,HGSVC,1KG-ONT	No	NA	NA	NA	NA	NA	NA
chr5:3392407	chr5-3392407-allele67756-98	INS	97	NA	0.0007564296520423601,0.002881844380403458,0.07341269841269842,0.0,0.002044989775051125	0.012634	NA	NA	NA	NA	NA	NA	NA	NA	NA	No	NA	HPRC,HGSVC,1KG-ONT	Yes	NA	NA	NA	NA	NA	NA
chr5:3392407	chr5-3392407-allele67746-820	INS	819	NA	0.0007564296520423601,0.008645533141210375,0.001984126984126984,0.018886679920477135,0.003067484662576687	0.00391024	NA	NA	NA	NA	NA	NA	NA	NA	NA	No	NA	HPRC,HGSVC	No	NA	NA	NA	NA	NA	NA
chr5:3392407	chr5-3392407-allele67765-55	INS	54	NA	0.0,0.0,0.0,0.0,0.0010224948875255625	NA	NA	NA	NA	NA	NA	NA	NA	NA	NA	No	NA	HPRC,HGSVC	Yes	NA	NA	NA	NA	NA	NA
chr5:3392407	chr5-3392407-allele67750-523	INS	522	NA	0.0015128593040847202,0.005763688760806916,0.0,0.002982107355864811,0.0	NA	NA	NA	NA	NA	NA	NA	NA	NA	NA	No	NA	HPRC,HGSVC,1KG-ONT	Yes	NA	NA	NA	NA	NA	NA
chr5:3392407	chr5-3392407-allele67755-252	INS	251	NA	0.00529500756429652,0.0,0.0,0.0,0.0	0.00947665	NA	NA	NA	NA	NA	NA	NA	NA	NA	No	NA	HPRC,HGSVC,1KG-ONT	Yes	NA	NA	NA	NA	NA	NA
chr5:3392408	chr5-3392408-allele67773-646	INS	645	NA	0.0015128593040847202,0.0,0.0,0.006958250497017893,0.0	NA	NA	NA	NA	NA	NA	NA	NA	NA	NA	No	NA	HPRC,HGSVC,1KG-ONT	Yes	NA	NA	NA	NA	NA	NA
chr5:3392408	chr5-3392408-allele67774-955	INS	954	NA	0.0,0.002881844380403458,0.005952380952380952,0.003976143141153081,0.00408997955010225	0.00237831	NA	NA	NA	NA	NA	NA	NA	NA	NA	No	NA	HPRC,HGSVC,1KG-ONT	No	NA	NA	NA	NA	NA	NA
chr5:3392408	chr5-3392408-allele67777-490	INS	489	NA	0.0,0.001440922190201729,0.0,0.0,0.011247443762781187	0.00170264	NA	NA	NA	NA	NA	NA	NA	NA	NA	No	NA	HPRC,HGSVC,1KG-ONT	Yes	NA	NA	NA	NA	NA	NA
chr5:3392408	chr5-3392408-allele67776-1494	INS	1493	NA	0.0,0.01440922190201729,0.002976190476190476,0.002982107355864811,0.003067484662576687	0.00294382	NA	NA	NA	NA	NA	NA	NA	NA	NA	No	NA	HPRC,HGSVC,1KG-ONT	No	NA	NA	NA	NA	NA	NA
chr5:3392408	chr5-3392408-allele67775-262	INS	261	NA	0.0015128593040847202,0.004322766570605188,0.0,0.0009940357852882703,0.0	NA	NA	NA	NA	NA	NA	NA	NA	NA	NA	No	NA	HPRC,HGSVC,1KG-ONT	Yes	NA	NA	NA	NA	NA	NA
chr5:3392421	chr5-3392421-allele67778-396	INS	395	NA	0.0,0.001440922190201729,0.0,0.0019880715705765406,0.0	3.94758e-05	NA	NA	NA	NA	NA	NA	NA	NA	NA	No	NA	HPRC,HGSVC,1KG-ONT	No	NA	NA	NA	NA	NA	NA
chr5:3392434	chr5-3392434-allele67782-1875	INS	1874	NA	0.0045385779122541605,0.001440922190201729,0.0,0.0,0.003067484662576687	0.00247593	NA	NA	NA	NA	NA	NA	NA	NA	NA	No	NA	HPRC,HGSVC,1KG-ONT	No	NA	NA	NA	NA	NA	NA
chr5:3392455	chr5-3392455-allele67785-262	INS	261	NA	0.00529500756429652,0.001440922190201729,0.001984126984126984,0.0,0.0	0.00451357	NA	NA	NA	NA	NA	NA	NA	NA	NA	No	NA	HPRC,HGSVC,1KG-ONT	No	NA	NA	NA	NA	NA	NA
chr5:3392455	chr5-3392455-allele67788-869	INS	868	NA	0.0037821482602118004,0.0,0.0,0.0009940357852882703,0.0	0.00462462	NA	NA	NA	NA	NA	NA	NA	NA	NA	No	NA	HPRC,HGSVC	No	NA	NA	NA	NA	NA	NA
chr5:3392455	chr5-3392455-allele67786-1243	INS	1242	NA	0.025718608169440244,0.012968299711815562,0.000992063492063492,0.003976143141153081,0.002044989775051125	0.022285	NA	NA	NA	NA	NA	NA	NA	NA	NA	No	NA	HPRC,HGSVC,1KG-ONT	No	NA	NA	NA	NA	NA	NA
chr5:3392455	chr5-3392455-allele67793-55	INS	54	NA	0.00832072617246596,0.002881844380403458,0.08035714285714286,0.015904572564612324,0.012269938650306749	0.00935168	NA	NA	NA	NA	NA	NA	NA	NA	NA	No	NA	HPRC,HGSVC	No	NA	NA	NA	NA	NA	NA
chr5:3392458	chr5-3392458-allele67794-892	INS	891	NA	0.0007564296520423601,0.005763688760806916,0.003968253968253968,0.013916500994035786,0.006134969325153374	0.00354502	NA	NA	NA	NA	NA	NA	NA	NA	NA	No	NA	HPRC,HGSVC,1KG-ONT	No	NA	NA	NA	NA	NA	NA
chr5:3392458	chr5-3392458-allele67797-325	INS	324	NA	0.0022692889561270802,0.002881844380403458,0.0,0.0009940357852882703,0.002044989775051125	NA	NA	NA	NA	NA	NA	NA	NA	NA	NA	No	NA	HPRC,HGSVC	No	NA	NA	NA	NA	NA	NA
chr5:3392458	chr5-3392458-allele67795-379	INS	378	NA	0.023449319213313162,0.005763688760806916,0.015873015873015872,0.012922465208747515,0.007157464212678937	0.00514075	NA	NA	NA	NA	NA	NA	NA	NA	NA	No	NA	HPRC,HGSVC,1KG-ONT	No	NA	NA	NA	NA	NA	NA
chr5:3392458	chr5-3392458-allele67796-460	INS	459	NA	0.0015128593040847202,0.0,0.0,0.0009940357852882703,0.0	0.00077342	NA	NA	NA	NA	NA	NA	NA	NA	NA	No	NA	HPRC,HGSVC,1KG-ONT	No	NA	NA	NA	NA	NA	NA
chr5:3392470	chr5-3392470-allele67803-487	INS	486	NA	0.0015128593040847202,0.0,0.0,0.0,0.0	0.00234988	NA	NA	NA	NA	NA	NA	NA	NA	NA	No	NA	HPRC,HGSVC,1KG-ONT	No	NA	NA	NA	NA	NA	NA
chr5:3392484	chr5-3392484-allele67810-172	INS	171	NA	0.006051437216338881,0.0,0.0,0.0,0.0	0.0107687	NA	NA	NA	NA	NA	NA	NA	NA	NA	No	NA	HPRC,HGSVC,1KG-ONT	No	NA	NA	NA	NA	NA	NA
chr5:3392488	chr5-3392488-allele67812-424	INS	423	NA	0.006051437216338881,0.0,0.0,0.0,0.0	0.0108963	NA	NA	NA	NA	NA	NA	NA	NA	NA	No	NA	HPRC,HGSVC,1KG-ONT	No	NA	NA	NA	NA	NA	NA
chr5:3392488	chr5-3392488-allele67816-55	INS	54	NA	0.0,0.0,0.0,0.0009940357852882703,0.0	NA	NA	NA	NA	NA	NA	NA	NA	NA	NA	No	NA	HPRC,HGSVC	No	NA	NA	NA	NA	NA	NA
chr5:3392489	chr5-3392489-allele67817-1761	INS	1760	NA	0.009077155824508321,0.008645533141210375,0.0,0.0,0.003067484662576687	0.00469837	NA	NA	NA	NA	NA	NA	NA	NA	NA	No	NA	HPRC,HGSVC,1KG-ONT	No	NA	NA	NA	NA	NA	NA
chr5:3392489	chr5-3392489-allele67819-1979	INS	1978	NA	0.0,0.0,0.04563492063492063,0.002982107355864811,0.0	0.00842024	NA	NA	NA	NA	NA	NA	NA	NA	NA	No	NA	HPRC,HGSVC,1KG-ONT	No	NA	NA	NA	NA	NA	NA
chr5:3392489	chr5-3392489-allele67820-2135	INS	2134	NA	0.0,0.0,0.0,0.0009940357852882703,0.0	NA	NA	NA	NA	NA	NA	NA	NA	NA	NA	No	NA	HPRC,HGSVC,1KG-ONT	No	NA	NA	NA	NA	NA	NA
chr5:3392509	chr5-3392509-allele67825-811	INS	810	NA	0.0,0.002881844380403458,0.0,0.0009940357852882703,0.0	3.94758e-05	NA	NA	NA	NA	NA	NA	NA	NA	NA	No	NA	HPRC,HGSVC	No	NA	NA	NA	NA	NA	NA
chr5:3392511	chr5-3392511-allele67828-909	INS	908	NA	0.012859304084720122,0.0,0.0,0.0,0.0	0.0234682	NA	NA	NA	NA	NA	NA	NA	NA	NA	No	NA	HPRC,HGSVC,1KG-ONT	No	NA	NA	NA	NA	NA	NA
chr5:3392512	chr5-3392512-allele67829-2600	INS	2599	NA	0.01059001512859304,0.002881844380403458,0.0,0.005964214711729622,0.0	0.00755885	NA	NA	NA	NA	NA	NA	NA	NA	NA	No	NA	HPRC,HGSVC	No	NA	NA	NA	NA	NA	NA
chr5:3392515	chr5-3392515-allele67845-622	INS	621	NA	0.00680786686838124,0.001440922190201729,0.0,0.0,0.0	0.0101459	NA	NA	NA	NA	NA	NA	NA	NA	NA	No	NA	HPRC,HGSVC,1KG-ONT	No	NA	NA	NA	NA	NA	NA
chr5:3392515	chr5-3392515-allele67841-1153	INS	1152	NA	0.0045385779122541605,0.0,0.0,0.002982107355864811,0.009202453987730062	NA	NA	NA	NA	NA	NA	NA	NA	NA	NA	No	NA	HPRC,HGSVC,1KG-ONT	No	NA	NA	NA	NA	NA	NA
chr5:3392515	chr5-3392515-allele67846-1675	INS	1674	NA	0.0,0.0,0.0,0.0009940357852882703,0.0	NA	NA	NA	NA	NA	NA	NA	NA	NA	NA	No	NA	HPRC,HGSVC,1KG-ONT	No	NA	NA	NA	NA	NA	NA
chr5:3392515	chr5-3392515-allele67843-784	INS	783	NA	0.006051437216338881,0.01440922190201729,0.011904761904761904,0.018886679920477135,0.010224948875255624	0.00209244	NA	NA	NA	NA	NA	NA	NA	NA	NA	No	NA	HPRC,HGSVC	No	NA	NA	NA	NA	NA	NA
chr5:3392515	chr5-3392515-allele67837-1064	INS	1063	NA	0.0,0.01729106628242075,0.0,0.002982107355864811,0.0	0.0022576	NA	NA	NA	NA	NA	NA	NA	NA	NA	No	NA	HPRC,HGSVC,1KG-ONT	No	NA	NA	NA	NA	NA	NA
chr5:3392515	chr5-3392515-allele67836-119	INS	118	NA	0.0,0.0,0.0,0.0009940357852882703,0.0	NA	NA	NA	NA	NA	NA	NA	NA	NA	NA	No	NA	HPRC,HGSVC,1KG-ONT	No	NA	NA	NA	NA	NA	NA
chr5:3392515	chr5-3392515-allele67839-295	INS	294	NA	0.0,0.002881844380403458,0.0,0.0019880715705765406,0.0	0.000224143	NA	NA	NA	NA	NA	NA	NA	NA	NA	No	NA	HPRC,HGSVC	No	NA	NA	NA	NA	NA	NA
chr5:3392515	chr5-3392515-allele67833-352	INS	351	NA	0.0007564296520423601,0.0,0.0,0.0,0.0	0.000918741	NA	NA	NA	NA	NA	NA	NA	NA	NA	No	NA	HPRC,HGSVC	No	NA	NA	NA	NA	NA	NA
chr5:3392515	chr5-3392515-allele67842-2568	INS	2567	NA	0.0,0.02881844380403458,0.0,0.005964214711729622,0.00408997955010225	0.00483074	NA	NA	NA	NA	NA	NA	NA	NA	NA	No	NA	HPRC,HGSVC	No	NA	NA	NA	NA	NA	NA
chr5:3392515	chr5-3392515-allele67838-1009	INS	1008	NA	0.0,0.0,0.000992063492063492,0.0019880715705765406,0.0	3.94758e-05	NA	NA	NA	NA	NA	NA	NA	NA	NA	No	NA	HPRC,HGSVC,1KG-ONT	No	NA	NA	NA	NA	NA	NA
chr5:3392515	chr5-3392515-allele67844-978	INS	977	NA	0.0,0.0,0.0,0.003976143141153081,0.0	0.000224143	NA	NA	NA	NA	NA	NA	NA	NA	NA	No	NA	HPRC,HGSVC,1KG-ONT	No	NA	NA	NA	NA	NA	NA
chr5:3392515	chr5-3392515-allele67848-199	INS	198	NA	0.00529500756429652,0.0,0.0,0.0,0.0	0.00947665	NA	NA	NA	NA	NA	NA	NA	NA	NA	No	NA	HPRC,HGSVC,1KG-ONT	No	NA	NA	NA	NA	NA	NA
chr5:3392515	chr5-3392515-allele67832-928	INS	927	NA	0.0,0.0,0.005952380952380952,0.004970178926441352,0.0	0.00142414	NA	NA	NA	NA	NA	NA	NA	NA	NA	No	NA	HPRC,HGSVC,1KG-ONT	No	NA	NA	NA	NA	NA	NA
chr5:3392515	chr5-3392515-allele67840-564	INS	563	NA	0.0007564296520423601,0.0,0.0,0.0,0.005112474437627812	NA	NA	NA	NA	NA	NA	NA	NA	NA	NA	No	NA	HPRC,HGSVC,1KG-ONT	No	NA	NA	NA	NA	NA	NA
chr5:3392524	chr5-3392524-allele67853-190	INS	189	NA	0.0,0.0,0.0,0.0,0.0010224948875255625	NA	NA	NA	NA	NA	NA	NA	NA	NA	NA	No	NA	HPRC,HGSVC,1KG-ONT	No	NA	NA	NA	NA	NA	NA
chr5:3392535	chr5-3392535-allele67857-907	INS	906	NA	0.0,0.0,0.00496031746031746,0.0,0.0	0.000203029	NA	NA	NA	NA	NA	NA	NA	NA	NA	No	NA	HPRC,HGSVC,1KG-ONT	No	NA	NA	NA	NA	NA	NA
chr5:3392535	chr5-3392535-allele67856-984	INS	983	NA	0.0015128593040847202,0.0,0.0,0.0,0.0	0.00234988	NA	NA	NA	NA	NA	NA	NA	NA	NA	No	NA	HPRC,HGSVC,1KG-ONT	No	NA	NA	NA	NA	NA	NA
chr5:3392535	chr5-3392535-allele67858-568	INS	567	NA	0.0,0.0,0.0,0.0,0.0010224948875255625	NA	NA	NA	NA	NA	NA	NA	NA	NA	NA	No	NA	HPRC,HGSVC,1KG-ONT	No	NA	NA	NA	NA	NA	NA
chr5:3392536	chr5-3392536-allele67869-264	INS	263	NA	0.0,0.0,0.00496031746031746,0.0,0.0	0.000408842	NA	NA	NA	NA	NA	NA	NA	NA	NA	No	NA	HPRC,HGSVC,1KG-ONT	No	NA	NA	NA	NA	NA	NA
chr5:3392536	chr5-3392536-allele67873-469	INS	468	NA	0.0007564296520423601,0.001440922190201729,0.0,0.0,0.007157464212678937	4.4099e-05	NA	NA	NA	NA	NA	NA	NA	NA	NA	No	NA	HPRC,HGSVC,1KG-ONT	No	NA	NA	NA	NA	NA	NA
chr5:3392536	chr5-3392536-allele67871-769	INS	768	NA	0.0,0.004322766570605188,0.000992063492063492,0.0,0.002044989775051125	0.000593574	NA	NA	NA	NA	NA	NA	NA	NA	NA	No	NA	HPRC,HGSVC	No	NA	NA	NA	NA	NA	NA
chr5:3392536	chr5-3392536-allele67865-675	INS	674	NA	0.0045385779122541605,0.002881844380403458,0.0,0.0,0.0	0.00448129	NA	NA	NA	NA	NA	NA	NA	NA	NA	No	NA	HPRC,HGSVC,1KG-ONT	No	NA	NA	NA	NA	NA	NA
chr5:3392536	chr5-3392536-allele67866-604	INS	603	NA	0.0045385779122541605,0.01585014409221902,0.0,0.005964214711729622,0.0	NA	NA	NA	NA	NA	NA	NA	NA	NA	NA	No	NA	HPRC,HGSVC,1KG-ONT	No	NA	NA	NA	NA	NA	NA
chr5:3392536	chr5-3392536-allele67883-118	INS	117	NA	0.0,0.0,0.000992063492063492,0.0,0.003067484662576687	0.000224143	NA	NA	NA	NA	NA	NA	NA	NA	NA	No	NA	HPRC,HGSVC,1KG-ONT	No	NA	NA	NA	NA	NA	NA
chr5:3392536	chr5-3392536-allele67886-289	INS	288	NA	0.0,0.002881844380403458,0.000992063492063492,0.0,0.027607361963190184	0.00493377	NA	NA	NA	NA	NA	NA	NA	NA	NA	No	NA	HPRC,HGSVC	No	NA	NA	NA	NA	NA	NA
chr5:3392536	chr5-3392536-allele67875-712	INS	711	NA	0.0,0.004322766570605188,0.0,0.0009940357852882703,0.006134969325153374	0.00133282	NA	NA	NA	NA	NA	NA	NA	NA	NA	No	NA	HPRC,HGSVC,1KG-ONT	No	NA	NA	NA	NA	NA	NA
chr5:3392536	chr5-3392536-allele67874-937	INS	936	NA	0.0,0.0,0.0,0.0009940357852882703,0.0010224948875255625	NA	NA	NA	NA	NA	NA	NA	NA	NA	NA	No	NA	HPRC,HGSVC,1KG-ONT	No	NA	NA	NA	NA	NA	NA
chr5:3392536	chr5-3392536-allele67863-875	INS	874	NA	0.0,0.0,0.0,0.009940357852882704,0.0	0.00122989	NA	NA	NA	NA	NA	NA	NA	NA	NA	No	NA	HPRC,HGSVC	No	NA	NA	NA	NA	NA	NA
chr5:3392536	chr5-3392536-allele67868-516	INS	515	NA	0.0007564296520423601,0.0,0.0,0.0,0.006134969325153374	NA	NA	NA	NA	NA	NA	NA	NA	NA	NA	No	NA	HPRC,HGSVC,1KG-ONT	No	NA	NA	NA	NA	NA	NA
chr5:3392536	chr5-3392536-allele67864-649	INS	648	NA	0.01361573373676248,0.001440922190201729,0.005952380952380952,0.004970178926441352,0.0010224948875255625	0.00772687	NA	NA	NA	NA	NA	NA	NA	NA	NA	No	NA	HPRC,HGSVC,1KG-ONT	No	NA	NA	NA	NA	NA	NA
chr5:3392536	chr5-3392536-allele67880-207	INS	206	NA	0.0030257186081694403,0.0,0.00496031746031746,0.006958250497017893,0.009202453987730062	0.00016562	NA	NA	NA	NA	NA	NA	NA	NA	NA	No	NA	HPRC,HGSVC,1KG-ONT	No	NA	NA	NA	NA	NA	NA
chr5:3392536	chr5-3392536-allele67872-1269	INS	1268	NA	0.0015128593040847202,0.011527377521613832,0.007936507936507936,0.003976143141153081,0.006134969325153374	0.00221031	NA	NA	NA	NA	NA	NA	NA	NA	NA	No	NA	HPRC,HGSVC,1KG-ONT	No	NA	NA	NA	NA	NA	NA
chr5:3392536	chr5-3392536-allele67862-2233	INS	2232	NA	0.0007564296520423601,0.0,0.001984126984126984,0.0019880715705765406,0.0	NA	NA	NA	NA	NA	NA	NA	NA	NA	NA	No	NA	HPRC,HGSVC,1KG-ONT	No	NA	NA	NA	NA	NA	NA
chr5:3392536	chr5-3392536-allele67859-91	INS	90	NA	0.01361573373676248,0.03170028818443804,0.10416666666666667,0.009940357852882704,0.007157464212678937	0.00965643	NA	NA	NA	NA	NA	NA	NA	NA	NA	No	NA	HPRC,HGSVC	No	NA	NA	NA	NA	NA	NA
chr5:3392536	chr5-3392536-allele67867-1035	INS	1034	NA	0.0015128593040847202,0.0,0.0,0.0,0.0	0.00234988	NA	NA	NA	NA	NA	NA	NA	NA	NA	No	NA	HPRC,HGSVC,1KG-ONT	No	NA	NA	NA	NA	NA	NA
chr5:3392536	chr5-3392536-allele67860-226	INS	225	NA	0.0007564296520423601,0.002881844380403458,0.011904761904761904,0.0,0.0	0.00089874	NA	NA	NA	NA	NA	NA	NA	NA	NA	No	NA	HPRC,HGSVC,1KG-ONT	No	NA	NA	NA	NA	NA	NA
chr5:3392537	chr5-3392537-allele67888-197	INS	196	NA	0.0,0.001440922190201729,0.0,0.0009940357852882703,0.0	NA	NA	NA	NA	NA	NA	NA	NA	NA	NA	No	NA	HPRC,HGSVC,1KG-ONT	No	NA	NA	NA	NA	NA	NA
chr5:3392538	chr5-3392538-allele67889-1814	INS	1813	NA	0.0,0.0,0.0,0.0019880715705765406,0.0	NA	NA	NA	NA	NA	NA	NA	NA	NA	NA	No	NA	HPRC,HGSVC,1KG-ONT	No	NA	NA	NA	NA	NA	NA
chr5:3392539	chr5-3392539-allele67892-137	INS	136	NA	0.0,0.0,0.000992063492063492,0.0,0.005112474437627812	0.000593574	NA	NA	NA	NA	NA	NA	NA	NA	NA	No	NA	HPRC,HGSVC,1KG-ONT	No	NA	NA	NA	NA	NA	NA
chr5:3392539	chr5-3392539-allele67893-839	INS	838	NA	0.0,0.002881844380403458,0.0,0.0009940357852882703,0.0	3.94758e-05	NA	NA	NA	NA	NA	NA	NA	NA	NA	No	NA	HPRC,HGSVC	No	NA	NA	NA	NA	NA	NA
chr5:3392539	chr5-3392539-allele67897-145	INS	144	NA	0.0264750378214826,0.021613832853025938,0.07341269841269842,0.027833001988071572,0.015337423312883436	0.000785387	NA	NA	NA	NA	NA	NA	NA	NA	NA	No	NA	HPRC,HGSVC,1KG-ONT	No	NA	NA	NA	NA	NA	NA
chr5:3392539	chr5-3392539-allele67894-118	INS	117	NA	0.0007564296520423601,0.0,0.002976190476190476,0.002982107355864811,0.002044989775051125	NA	NA	NA	NA	NA	NA	NA	NA	NA	NA	No	NA	HPRC,HGSVC,1KG-ONT	No	NA	NA	NA	NA	NA	NA
chr5:3392542	chr5-3392542-allele67921-91	INS	90	NA	0.014372163388804841,0.01440922190201729,0.12698412698412698,0.030815109343936383,0.007157464212678937	0.0141652	NA	NA	NA	NA	NA	NA	NA	NA	NA	No	NA	HPRC,HGSVC	No	NA	NA	NA	NA	NA	NA
chr5:3392542	chr5-3392542-allele67901-64	INS	63	NA	0.0015128593040847202,0.011527377521613832,0.15575396825396826,0.004970178926441352,0.0	0.0288169	NA	NA	NA	NA	NA	NA	NA	NA	NA	No	NA	HPRC,HGSVC	No	NA	NA	NA	NA	NA	NA
chr5:3392542	chr5-3392542-allele67909-757	INS	756	NA	0.0,0.01440922190201729,0.0,0.0009940357852882703,0.0	0.00133056	NA	NA	NA	NA	NA	NA	NA	NA	NA	No	NA	HPRC,HGSVC	No	NA	NA	NA	NA	NA	NA
chr5:3392542	chr5-3392542-allele67902-91	INS	90	NA	0.0,0.0,0.0,0.0019880715705765406,0.0	NA	NA	NA	NA	NA	NA	NA	NA	NA	NA	No	NA	HPRC,HGSVC	No	NA	NA	NA	NA	NA	NA
chr5:3392542	chr5-3392542-allele67912-352	INS	351	NA	0.0015128593040847202,0.001440922190201729,0.03273809523809524,0.02186878727634195,0.013292433537832311	0.0099379	NA	NA	NA	NA	NA	NA	NA	NA	NA	No	NA	HPRC,HGSVC	No	NA	NA	NA	NA	NA	NA
chr5:3392542	chr5-3392542-allele67930-235	INS	234	NA	0.0,0.001440922190201729,0.0,0.011928429423459244,0.010224948875255624	0.00373893	NA	NA	NA	NA	NA	NA	NA	NA	NA	No	NA	HPRC,HGSVC,1KG-ONT	No	NA	NA	NA	NA	NA	NA
chr5:3392542	chr5-3392542-allele67914-371	INS	370	NA	0.0,0.002881844380403458,0.000992063492063492,0.0019880715705765406,0.0	0.000408842	NA	NA	NA	NA	NA	NA	NA	NA	NA	No	NA	HPRC,HGSVC,1KG-ONT	No	NA	NA	NA	NA	NA	NA
chr5:3392542	chr5-3392542-allele67934-316	INS	315	NA	0.0,0.002881844380403458,0.0,0.0,0.0	NA	NA	NA	NA	NA	NA	NA	NA	NA	NA	No	NA	HPRC,HGSVC	No	NA	NA	NA	NA	NA	NA
chr5:3392542	chr5-3392542-allele67910-263	INS	262	NA	0.0037821482602118004,0.0,0.0,0.0,0.0	0.00663171	NA	NA	NA	NA	NA	NA	NA	NA	NA	No	NA	HPRC,HGSVC,1KG-ONT	No	NA	NA	NA	NA	NA	NA
chr5:3392542	chr5-3392542-allele67928-298	INS	297	NA	0.006051437216338881,0.0,0.0,0.0,0.0	0.0106411	NA	NA	NA	NA	NA	NA	NA	NA	NA	No	NA	HPRC,HGSVC	No	NA	NA	NA	NA	NA	NA
chr5:3392542	chr5-3392542-allele67906-460	INS	459	NA	0.0007564296520423601,0.0,0.0,0.0,0.0	0.000918741	NA	NA	NA	NA	NA	NA	NA	NA	NA	No	NA	HPRC,HGSVC,1KG-ONT	No	NA	NA	NA	NA	NA	NA
chr5:3392542	chr5-3392542-allele67903-199	INS	198	NA	0.0007564296520423601,0.0,0.0,0.0,0.0	0.000918741	NA	NA	NA	NA	NA	NA	NA	NA	NA	No	NA	HPRC,HGSVC,1KG-ONT	No	NA	NA	NA	NA	NA	NA
chr5:3392542	chr5-3392542-allele67905-1097	INS	1096	NA	0.0007564296520423601,0.0,0.0,0.0009940357852882703,0.0	NA	NA	NA	NA	NA	NA	NA	NA	NA	NA	No	NA	HPRC,HGSVC,1KG-ONT	No	NA	NA	NA	NA	NA	NA
chr5:3392542	chr5-3392542-allele67907-244	INS	243	NA	0.0,0.0,0.0,0.0,0.00408997955010225	0.000224143	NA	NA	NA	NA	NA	NA	NA	NA	NA	No	NA	HPRC,HGSVC,1KG-ONT	No	NA	NA	NA	NA	NA	NA
chr5:3392542	chr5-3392542-allele67932-208	INS	207	NA	0.0045385779122541605,0.018731988472622477,0.0,0.0019880715705765406,0.012269938650306749	NA	NA	NA	NA	NA	NA	NA	NA	NA	NA	No	NA	HPRC,HGSVC,1KG-ONT	No	NA	NA	NA	NA	NA	NA
chr5:3392542	chr5-3392542-allele67911-226	INS	225	NA	0.018910741301059002,0.0,0.0,0.0,0.0	0.0347404	NA	NA	NA	NA	NA	NA	NA	NA	NA	No	NA	HPRC,HGSVC,1KG-ONT	No	NA	NA	NA	NA	NA	NA
chr5:3392542	chr5-3392542-allele67917-172	INS	171	NA	0.0007564296520423601,0.001440922190201729,0.00496031746031746,0.0,0.006134969325153374	0.000693256	NA	NA	NA	NA	NA	NA	NA	NA	NA	No	NA	HPRC,HGSVC,1KG-ONT	No	NA	NA	NA	NA	NA	NA
chr5:3392542	chr5-3392542-allele67915-2422	INS	2421	NA	0.0022692889561270802,0.0,0.0,0.0,0.0	0.00377908	NA	NA	NA	NA	NA	NA	NA	NA	NA	No	NA	HPRC,HGSVC	No	NA	NA	NA	NA	NA	NA
chr5:3392542	chr5-3392542-allele67908-549	INS	548	NA	0.0,0.001440922190201729,0.0,0.0,0.0	NA	NA	NA	NA	NA	NA	NA	NA	NA	NA	No	NA	HPRC,HGSVC,1KG-ONT	No	NA	NA	NA	NA	NA	NA
chr5:3392545	chr5-3392545-allele67937-1188	INS	1187	NA	0.0015128593040847202,0.011527377521613832,0.0,0.003976143141153081,0.0010224948875255625	0.00016664	NA	NA	NA	NA	NA	NA	NA	NA	NA	No	NA	HPRC,HGSVC,1KG-ONT	No	NA	NA	NA	NA	NA	NA
chr5:3392545	chr5-3392545-allele67938-1823	INS	1822	NA	0.0,0.0,0.0,0.0009940357852882703,0.0	NA	NA	NA	NA	NA	NA	NA	NA	NA	NA	No	NA	HPRC,HGSVC,1KG-ONT	No	NA	NA	NA	NA	NA	NA
chr5:3392556	chr5-3392556-allele67941-415	INS	414	NA	0.0,0.001440922190201729,0.0,0.0009940357852882703,0.0	NA	NA	NA	NA	NA	NA	NA	NA	NA	NA	No	NA	HPRC,HGSVC,1KG-ONT	No	NA	NA	NA	NA	NA	NA
chr5:3392562	chr5-3392562-allele67944-596	INS	595	NA	0.0045385779122541605,0.0,0.0,0.006958250497017893,0.0	0.000753194	NA	NA	NA	NA	NA	NA	NA	NA	NA	No	NA	HPRC,HGSVC,1KG-ONT	No	NA	NA	NA	NA	NA	NA
chr5:3392569	chr5-3392569-allele67951-280	INS	279	NA	0.009077155824508321,0.0,0.0,0.0,0.0	0.0165556	NA	NA	NA	NA	NA	NA	NA	NA	NA	No	NA	HPRC,HGSVC,1KG-ONT	No	NA	NA	NA	NA	NA	NA
chr5:3392569	chr5-3392569-allele67953-172	INS	171	NA	0.0007564296520423601,0.0,0.0,0.0,0.0	0.000918741	NA	NA	NA	NA	NA	NA	NA	NA	NA	No	NA	HPRC,HGSVC,1KG-ONT	No	NA	NA	NA	NA	NA	NA
chr5:3392569	chr5-3392569-allele67954-388	INS	387	NA	0.0037821482602118004,0.0,0.0,0.0,0.0	0.00642696	NA	NA	NA	NA	NA	NA	NA	NA	NA	No	NA	HPRC,HGSVC,1KG-ONT	No	NA	NA	NA	NA	NA	NA
chr5:3392580	chr5-3392580-allele67956-698	INS	697	NA	0.0007564296520423601,0.0,0.0,0.0,0.0	0.000918741	NA	NA	NA	NA	NA	NA	NA	NA	NA	No	NA	HPRC,HGSVC,1KG-ONT	No	NA	NA	NA	NA	NA	NA
chr5:3392580	chr5-3392580-allele67955-1386	INS	1385	NA	0.0045385779122541605,0.024495677233429394,0.000992063492063492,0.005964214711729622,0.014314928425357873	0.0014015	NA	NA	NA	NA	NA	NA	NA	NA	NA	No	NA	HPRC,HGSVC,1KG-ONT	No	NA	NA	NA	NA	NA	NA
chr5:3392585	chr5-3392585-allele67959-236	INS	235	NA	0.0007564296520423601,0.0,0.0,0.0,0.0	0.000918741	NA	NA	NA	NA	NA	NA	NA	NA	NA	No	NA	HPRC,HGSVC,1KG-ONT	No	NA	NA	NA	NA	NA	NA
chr5:3392605	chr5-3392605-allele67971-461	INS	460	NA	0.0,0.01585014409221902,0.0,0.0019880715705765406,0.0	0.00172922	NA	NA	NA	NA	NA	NA	NA	NA	NA	No	NA	HPRC,HGSVC,1KG-ONT	No	NA	NA	NA	NA	NA	NA
chr5:3392631	chr5-3392631-allele67983-822	INS	821	NA	0.0007564296520423601,0.0,0.0,0.003976143141153081,0.0	NA	NA	NA	NA	NA	NA	NA	NA	NA	NA	No	NA	HPRC,HGSVC	No	NA	NA	NA	NA	NA	NA
chr5:3392631	chr5-3392631-allele67982-871	INS	870	NA	0.0226928895612708,0.0,0.0,0.0,0.0	0.0415512	NA	NA	NA	NA	NA	NA	NA	NA	NA	No	NA	HPRC,HGSVC	No	NA	NA	NA	NA	NA	NA
chr5:3392631	chr5-3392631-allele67985-765	INS	764	NA	0.04311649016641452,0.01585014409221902,0.0,0.0009940357852882703,0.0	0.0559007	NA	NA	NA	NA	NA	NA	NA	NA	NA	No	NA	HPRC,HGSVC	No	NA	NA	NA	NA	NA	NA
chr5:3392631	chr5-3392631-allele67986-900	INS	899	NA	0.0045385779122541605,0.0,0.0,0.0,0.0	0.00805514	NA	NA	NA	NA	NA	NA	NA	NA	NA	No	NA	HPRC,HGSVC,1KG-ONT	No	NA	NA	NA	NA	NA	NA
chr5:3392635	chr5-3392635-allele67988-91	INS	90	NA	0.0,0.0,0.0,0.0,0.0010224948875255625	NA	NA	NA	NA	NA	NA	NA	NA	NA	NA	No	NA	HPRC,HGSVC	No	NA	NA	NA	NA	NA	NA
chr5:3392641	chr5-3392641-allele67999-603	INS	602	NA	0.0015128593040847202,0.0,0.0,0.0,0.0	0.00234988	NA	NA	NA	NA	NA	NA	NA	NA	NA	No	NA	HPRC,HGSVC,1KG-ONT	No	NA	NA	NA	NA	NA	NA
chr5:3392641	chr5-3392641-allele67996-459	INS	458	NA	0.01664145234493192,0.0,0.0,0.0,0.0	0.0304804	NA	NA	NA	NA	NA	NA	NA	NA	NA	No	NA	HPRC,HGSVC,1KG-ONT	No	NA	NA	NA	NA	NA	NA
chr5:3392648	chr5-3392648-allele68005-136	INS	135	NA	0.00529500756429652,0.0,0.0,0.004970178926441352,0.0	0.00264206	NA	NA	NA	NA	NA	NA	NA	NA	NA	No	NA	HPRC,HGSVC,1KG-ONT	No	NA	NA	NA	NA	NA	NA
chr5:3392648	chr5-3392648-allele68011-109	INS	108	NA	0.0007564296520423601,0.001440922190201729,0.0,0.0019880715705765406,0.0	NA	NA	NA	NA	NA	NA	NA	NA	NA	NA	No	NA	HPRC,HGSVC,1KG-ONT	No	NA	NA	NA	NA	NA	NA
chr5:3392648	chr5-3392648-allele68007-145	INS	144	NA	0.0007564296520423601,0.0,0.0,0.0,0.0	0.000918741	NA	NA	NA	NA	NA	NA	NA	NA	NA	No	NA	HPRC,HGSVC,1KG-ONT	No	NA	NA	NA	NA	NA	NA
chr5:3420290	chr5-3420290-allele68385-1	DEL	139	NA	0.04462934947049924,0.03170028818443804,0.0,0.05069582504970179,0.016359918200409	0.0067472	NA	NA	NA	NA	NA	NA	NA	NA	NA	No	NA	HPRC,HGSVC,1KG-ONT	No	NA	NA	NA	NA	NA	NA
chr5:3420322	chr5-3420322-allele68387-92	INS	91	NA	0.014372163388804841,0.0,0.0,0.0,0.0	0.0263867	NA	NA	NA	NA	NA	NA	NA	NA	NA	No	NA	HPRC,HGSVC	No	NA	NA	NA	NA	NA	NA
chr5:3420393	chr5-3420393-allele68404-96	INS	95	NA	0.0007564296520423601,0.0,0.0,0.0,0.0	0.000918741	NA	NA	NA	NA	NA	NA	NA	NA	NA	No	NA	HPRC,HGSVC	No	NA	NA	NA	NA	NA	NA
chr5:3420393	chr5-3420393-allele68403-97	INS	96	NA	0.00529500756429652,0.005763688760806916,0.0,0.0,0.0	0.00352335	NA	NA	NA	NA	NA	NA	NA	NA	NA	No	NA	HPRC,HGSVC	No	NA	NA	NA	NA	NA	NA
chr5:3420394	chr5-3420394-allele68405-329	INS	328	NA	0.0015128593040847202,0.0,0.0,0.0,0.0	0.00234988	NA	NA	NA	NA	NA	NA	NA	NA	NA	No	NA	HPRC,HGSVC,1KG-ONT	No	NA	NA	NA	NA	NA	NA
chr5:3420456	chr5-3420456-allele68428-1	DEL	141	NA	0.16792738275340394,0.1786743515850144,0.40773809523809523,0.22962226640159045,0.29141104294478526	0.0348854	NA	NA	NA	NA	NA	NA	NA	NA	NA	No	NA	HPRC,HGSVC,1KG-ONT	No	NA	NA	NA	NA	NA	NA
chr5:3420457	chr5-3420457-allele68430-1	DEL	140	NA	0.0022692889561270802,0.0,0.010912698412698412,0.006958250497017893,0.0010224948875255625	0.000439915	NA	NA	NA	NA	NA	NA	NA	NA	NA	No	NA	HPRC,HGSVC,1KG-ONT	No	NA	NA	NA	NA	NA	NA
chr5:3420497	chr5-3420497-allele68439-327	INS	326	NA	0.0022692889561270802,0.0,0.012896825396825396,0.005964214711729622,0.0010224948875255625	0.000533147	NA	NA	NA	NA	NA	NA	NA	NA	NA	No	NA	HPRC,HGSVC,1KG-ONT	No	NA	NA	NA	NA	NA	NA
chr5:3420499	chr5-3420499-allele68441-233	INS	232	NA	0.009077155824508321,0.0,0.0,0.0,0.0	0.0165556	NA	NA	NA	NA	NA	NA	NA	NA	NA	No	NA	HPRC,HGSVC,1KG-ONT	No	NA	NA	NA	NA	NA	NA
chr5:3420561	chr5-3420561-allele68453-142	INS	141	NA	0.01361573373676248,0.002881844380403458,0.01488095238095238,0.0,0.012269938650306749	0.001245	NA	NA	NA	NA	NA	NA	NA	NA	NA	No	NA	HPRC,HGSVC,1KG-ONT	No	NA	NA	NA	NA	NA	NA
chr5:3420569	chr5-3420569-allele68455-142	INS	141	NA	0.0037821482602118004,0.023054755043227664,0.0,0.015904572564612324,0.003067484662576687	0.0015487	NA	NA	NA	NA	NA	NA	NA	NA	NA	No	NA	HPRC,HGSVC,1KG-ONT	No	NA	NA	NA	NA	NA	NA
chr5:3420719	chr5-3420719-allele68497-141	INS	140	NA	0.00680786686838124,0.0,0.0,0.0,0.0	0.0123139	NA	NA	NA	NA	NA	NA	NA	NA	NA	No	NA	HPRC,HGSVC,1KG-ONT	No	NA	NA	NA	NA	NA	NA
chr5:3420719	chr5-3420719-allele68493-281	INS	280	NA	0.0015128593040847202,0.0,0.0,0.0,0.0	0.00234988	NA	NA	NA	NA	NA	NA	NA	NA	NA	No	NA	HPRC,HGSVC,1KG-ONT	No	NA	NA	NA	NA	NA	NA
chr5:3420719	chr5-3420719-allele68499-142	INS	141	NA	0.0007564296520423601,0.0,0.0,0.0,0.0	0.000918741	NA	NA	NA	NA	NA	NA	NA	NA	NA	No	NA	HPRC,HGSVC,1KG-ONT	No	NA	NA	NA	NA	NA	NA
chr5:3420719	chr5-3420719-allele68492-187	INS	186	NA	0.07488653555219364,0.01729106628242075,0.0,0.017892644135188866,0.02147239263803681	0.0612035	NA	NA	NA	NA	NA	NA	NA	NA	NA	No	NA	HPRC,HGSVC,1KG-ONT	No	NA	NA	NA	NA	NA	NA
chr5:3420719	chr5-3420719-allele68501-375	INS	374	NA	0.0,0.0,0.0,0.0,0.009202453987730062	0.0010336	NA	NA	NA	NA	NA	NA	NA	NA	NA	No	NA	HPRC,HGSVC,1KG-ONT	No	NA	NA	NA	NA	NA	NA
chr5:3420719	chr5-3420719-allele68491-94	INS	93	NA	0.03328290468986384,0.03314121037463977,0.0763888888888889,0.004970178926441352,0.0010224948875255625	NA	NA	NA	NA	NA	NA	NA	NA	NA	NA	No	NA	HPRC,HGSVC	No	NA	NA	NA	NA	NA	NA
chr5:3420719	chr5-3420719-allele68502-281	INS	280	NA	0.0030257186081694403,0.0,0.0,0.0,0.0	0.00520636	NA	NA	NA	NA	NA	NA	NA	NA	NA	No	NA	HPRC,HGSVC,1KG-ONT	No	NA	NA	NA	NA	NA	NA
chr5:3420719	chr5-3420719-allele68496-94	INS	93	NA	0.0,0.01585014409221902,0.0,0.014910536779324055,0.0081799591002045	0.00568822	NA	NA	NA	NA	NA	NA	NA	NA	NA	No	NA	HPRC,HGSVC	No	NA	NA	NA	NA	NA	NA
chr5:3420719	chr5-3420719-allele68494-328	INS	327	NA	0.01588502269288956,0.0,0.0,0.0,0.0	0.0291787	NA	NA	NA	NA	NA	NA	NA	NA	NA	No	NA	HPRC,HGSVC,1KG-ONT	No	NA	NA	NA	NA	NA	NA
chr5:3445834	chr5-3445834-allele68780-109	INS	108	NA	0.0,0.002881844380403458,0.005952380952380952,0.03180914512922465,0.007157464212678937	0.00815146	NA	NA	NA	NA	NA	NA	NA	NA	NA	No	NA	No	No	NA	NA	NA	NA	NA	NA
chr5:3450066	chr5-3450066-allele68925-107	INS	106	NA	0.009077155824508321,0.001440922190201729,0.0,0.0009940357852882703,0.0	0.0123856	NA	NA	NA	NA	NA	NA	NA	NA	NA	No	NA	HPRC,HGSVC	Yes	NA	NA	NA	NA	NA	NA
chr5:3450066	chr5-3450066-allele68946-105	INS	104	NA	0.0030257186081694403,0.0,0.0,0.0,0.0	0.00520636	NA	NA	NA	NA	NA	NA	NA	NA	NA	No	NA	HPRC,HGSVC	Yes	NA	NA	NA	NA	NA	NA
chr5:3454184	chr5-3454184-allele69016-229	INS	228	NA	0.058245083207261725,0.002881844380403458,0.03968253968253968,0.0,0.019427402862985686	0.0313276	NA	NA	NA	NA	NA	NA	NA	NA	NA	No	NA	HPRC,HGSVC,1KG-ONT	No	NA	NA	NA	NA	NA	NA
chr5:3454184	chr5-3454184-allele69020-229	INS	228	NA	0.0,0.011527377521613832,0.0,0.0,0.0	0.000705828	NA	NA	NA	NA	NA	NA	NA	NA	NA	No	NA	HPRC,HGSVC,1KG-ONT	No	NA	NA	NA	NA	NA	NA
chr5:3454259	chr5-3454259-allele69022-1	DEL	76	NA	0.0030257186081694403,0.001440922190201729,0.0,0.002982107355864811,0.0	0.000667154	NA	NA	NA	NA	NA	NA	NA	NA	NA	No	NA	No	No	NA	NA	NA	NA	NA	NA
chr5:3489064	chr5-3489064-allele69390-55	INS	54	NA	0.0022692889561270802,0.0,0.0,0.0,0.0	0.00377908	NA	NA	NA	NA	NA	NA	NA	NA	NA	No	NA	No	No	NA	NA	NA	NA	NA	NA
chr5:3489066	chr5-3489066-allele69391-137	INS	136	NA	0.46671709531013617,0.8342939481268011,0.8045634920634921,0.81610337972167,0.7678936605316974	0.23734	NA	NA	NA	NA	NA	NA	NA	NA	NA	No	NA	HPRC,HGSVC,1KG-ONT	Yes	NA	NA	NA	NA	NA	NA
chr5:3491703	chr5-3491703-allele69426-294	INS	293	NA	0.0,0.004322766570605188,0.0,0.0,0.0	3.94758e-05	NA	NA	NA	NA	NA	NA	NA	NA	NA	No	NA	No	Yes	NA	NA	NA	NA	NA	NA
chr5:3499147	chr5-3499147-allele69538-1	DEL	321	NA	0.5801815431164902,0.9178674351585014,0.8313492063492064,0.8946322067594433,0.8210633946830266	0.20723	NA	NA	NA	NA	NA	NA	NA	NA	NA	No	NA	HPRC,HGSVC,1KG-ONT	Yes	NA	NA	NA	NA	NA	NA
chr5:3502199	chr5-3502199-allele69564-1	DEL	328	NA	0.5892586989409985,0.8659942363112392,0.8462301587301587,0.8846918489065606,0.8047034764826176	0.175973	NA	NA	NA	NA	NA	NA	NA	NA	NA	No	NA	HPRC,HGSVC,1KG-ONT	No	NA	NA	NA	NA	NA	NA
chr5:3503894	chr5-3503894-allele69601-56	INS	55	NA	0.0015128593040847202,0.001440922190201729,0.0,0.0,0.0	0.00077342	NA	NA	NA	NA	NA	NA	NA	NA	NA	No	NA	HPRC	No	NA	NA	NA	NA	NA	NA
chr5:3503894	chr5-3503894-allele69602-60	INS	59	NA	0.0045385779122541605,0.0,0.0,0.0,0.0	0.00805514	NA	NA	NA	NA	NA	NA	NA	NA	NA	No	NA	HPRC	No	NA	NA	NA	NA	NA	NA
chr5:3503894	chr5-3503894-allele69614-58	INS	57	NA	0.0,0.0,0.0,0.008946322067594433,0.0	0.0010336	NA	NA	NA	NA	NA	NA	NA	NA	NA	No	NA	HPRC	No	NA	NA	NA	NA	NA	NA
chr5:3503908	chr5-3503908-allele69627-79	INS	78	NA	0.009077155824508321,0.001440922190201729,0.0,0.0,0.0	0.0142599	NA	NA	NA	NA	NA	NA	NA	NA	NA	No	NA	HPRC	No	NA	NA	NA	NA	NA	NA
chr5:3509692	chr5-3509692-allele69740-319	INS	318	NA	0.02193645990922844,0.002881844380403458,0.0,0.0,0.0	0.0358594	NA	NA	NA	NA	NA	NA	NA	NA	NA	No	NA	HPRC,1KG-ONT	Yes	NA	NA	NA	NA	NA	NA
chr5:3586570	chr5-3586570-allele70650-244	INS	243	NA	0.0015128593040847202,0.001440922190201729,0.0,0.0,0.0	0.00077342	NA	NA	NA	NA	NA	NA	NA	NA	NA	No	NA	No	No	NA	NA	NA	NA	NA	NA
chr5:3586670	chr5-3586670-allele70653-1	DEL	60	NA	0.0022692889561270802,0.0,0.0,0.0,0.0	0.00377908	NA	NA	NA	NA	NA	NA	NA	NA	NA	No	NA	No	No	NA	NA	NA	NA	NA	NA
chr5:3610584	chr5-3610584-allele70891-1	DEL	315	NA	0.0113464447806354,0.0,0.0,0.0,0.0	0.0207802	NA	NA	NA	NA	NA	NA	NA	NA	NA	No	NA	HPRC,HGSVC,1KG-ONT	Yes	NA	NA	NA	NA	NA	NA
chr5:3630832	chr5-3630832-allele71150-1	DEL	192	NA	0.0015128593040847202,0.012968299711815562,0.0,0.05864811133200795,0.0081799591002045	0.0112947	NA	NA	NA	NA	NA	NA	NA	NA	NA	No	NA	HPRC,HGSVC,1KG-ONT	No	NA	NA	NA	NA	NA	NA
chr5:3630953	chr5-3630953-allele71153-121	INS	120	NA	0.0007564296520423601,0.0,0.0,0.0,0.0	0.000918741	NA	NA	NA	NA	NA	NA	NA	NA	NA	No	NA	No	No	NA	NA	NA	NA	NA	NA
chr5:3637714	chr5-3637714-allele71417-1	DEL	165	NA	0.0007564296520423601,0.0,0.005952380952380952,0.0,0.0	NA	NA	NA	NA	NA	NA	NA	NA	NA	NA	Yes	NA	HPRC,HGSVC	No	NA	NA	NA	NA	NA	NA
chr5:3637839	chr5-3637839-allele71444-1	DEL	264	NA	0.0,0.001440922190201729,0.0,0.0009940357852882703,0.0	NA	NA	NA	NA	NA	NA	NA	NA	NA	NA	Yes	NA	HPRC,HGSVC	No	NA	NA	NA	NA	NA	NA
chr5:3637839	chr5-3637839-allele71443-1	DEL	231	NA	0.0,0.0,0.0,0.0009940357852882703,0.0	NA	NA	NA	NA	NA	NA	NA	NA	NA	NA	Yes	NA	HPRC,HGSVC	No	NA	NA	NA	NA	NA	NA
chr5:3637839	chr5-3637839-allele71442-1	DEL	198	NA	0.0007564296520423601,0.0,0.0,0.0,0.0	0.000918741	NA	NA	NA	NA	NA	NA	NA	NA	NA	Yes	NA	HPRC,HGSVC	No	NA	NA	NA	NA	NA	NA
chr5:3637891	chr5-3637891-allele71459-67	INS	66	NA	0.04084720121028744,0.008645533141210375,0.002976190476190476,0.005964214711729622,0.011247443762781187	0.0349952	NA	NA	NA	NA	NA	NA	NA	NA	NA	Yes	NA	No	No	NA	NA	NA	NA	NA	NA
chr5:3637939	chr5-3637939-allele71471-1	DEL	66	NA	0.0007564296520423601,0.004322766570605188,0.0,0.005964214711729622,0.007157464212678937	0.00132494	NA	NA	NA	NA	NA	NA	NA	NA	NA	Yes	NA	HPRC,HGSVC	No	NA	NA	NA	NA	NA	NA
chr5:3637939	chr5-3637939-allele71472-1	DEL	330	NA	0.0015128593040847202,0.0,0.00496031746031746,0.0,0.0	NA	NA	NA	NA	NA	NA	NA	NA	NA	NA	Yes	NA	HPRC,HGSVC	No	NA	NA	NA	NA	NA	NA
chr5:3638056	chr5-3638056-allele71482-1	DEL	1188	NA	0.06354009077155824,0.36023054755043227,0.30753968253968256,0.2753479125248509,0.40286298568507156	0.168887	NA	NA	NA	NA	NA	NA	NA	NA	NA	Yes	NA	HPRC,HGSVC,1KG-ONT	Yes	NA	NA	NA	NA	NA	NA
chr5:3638209	chr5-3638209-allele71495-67	INS	66	NA	0.0022692889561270802,0.001440922190201729,0.0,0.0009940357852882703,0.0	0.000980669	NA	NA	NA	NA	NA	NA	NA	NA	NA	Yes	NA	No	No	NA	NA	NA	NA	NA	NA
chr5:3638214	chr5-3638214-allele71496-1	DEL	99	NA	0.02798789712556732,0.007204610951008645,0.0,0.002982107355864811,0.011247443762781187	0.0226966	NA	NA	NA	NA	NA	NA	NA	NA	NA	Yes	NA	HPRC,HGSVC	No	NA	NA	NA	NA	NA	NA
chr5:3638221	chr5-3638221-allele71497-1	DEL	132	NA	0.0015128593040847202,0.0,0.0,0.0,0.0	0.00234988	NA	NA	NA	NA	NA	NA	NA	NA	NA	Yes	NA	HPRC,HGSVC	No	NA	NA	NA	NA	NA	NA
chr5:3638267	chr5-3638267-allele71504-1	DEL	66	NA	0.0022692889561270802,0.0,0.0,0.0,0.0	0.00377908	NA	NA	NA	NA	NA	NA	NA	NA	NA	Yes	NA	HPRC,HGSVC	No	NA	NA	NA	NA	NA	NA
chr5:3638353	chr5-3638353-allele71517-529	INS	528	NA	0.0030257186081694403,0.0,0.0,0.0,0.0	0.00520636	NA	NA	NA	NA	NA	NA	NA	NA	NA	Yes	NA	No	No	NA	NA	NA	NA	NA	NA
chr5:3638419	chr5-3638419-allele71526-1	DEL	66	NA	0.0007564296520423601,0.0,0.0,0.002982107355864811,0.010224948875255624	0.000716499	NA	NA	NA	NA	NA	NA	NA	NA	NA	Yes	NA	HPRC,HGSVC	No	NA	NA	NA	NA	NA	NA
chr5:3639166	chr5-3639166-allele71590-1	DEL	65	NA	0.0,0.0,0.000992063492063492,0.0,0.0	NA	NA	NA	NA	NA	NA	NA	NA	NA	NA	Yes	NA	HPRC	No	NA	NA	NA	NA	NA	NA
chr5:3653367	chr5-3653367-allele71847-1	DEL	150	NA	0.0007564296520423601,0.0,0.0,0.0,0.0	0.000918741	NA	NA	NA	NA	NA	NA	NA	NA	NA	No	NA	No	No	NA	NA	NA	NA	NA	NA
chr5:3653436	chr5-3653436-allele71854-74	INS	73	NA	0.009833585476550681,0.001440922190201729,0.0,0.0,0.0	0.0157378	NA	NA	NA	NA	NA	NA	NA	NA	NA	No	NA	HPRC,HGSVC,1KG-ONT	Yes	NA	NA	NA	NA	NA	NA
chr5:3653444	chr5-3653444-allele71855-78	INS	77	NA	0.14069591527987896,0.17002881844380405,0.10317460317460317,0.3121272365805169,0.1738241308793456	0.00824352	NA	NA	NA	NA	NA	NA	NA	NA	NA	No	NA	HPRC,HGSVC,1KG-ONT	Yes	NA	NA	NA	NA	NA	NA
chr5:3653444	chr5-3653444-allele71856-73	INS	72	NA	0.0015128593040847202,0.020172910662824207,0.0,0.0,0.002044989775051125	0.000546854	NA	NA	NA	NA	NA	NA	NA	NA	NA	No	NA	HPRC,HGSVC,1KG-ONT	Yes	NA	NA	NA	NA	NA	NA
chr5:3653444	chr5-3653444-allele71857-80	INS	79	NA	0.006051437216338881,0.004322766570605188,0.00992063492063492,0.004970178926441352,0.0	NA	NA	NA	NA	NA	NA	NA	NA	NA	NA	No	NA	HPRC,HGSVC,1KG-ONT	Yes	NA	NA	NA	NA	NA	NA
chr5:3653444	chr5-3653444-allele71859-82	INS	81	NA	0.0,0.0,0.0,0.0,0.002044989775051125	NA	NA	NA	NA	NA	NA	NA	NA	NA	NA	No	NA	HPRC,HGSVC,1KG-ONT	Yes	NA	NA	NA	NA	NA	NA
chr5:3653445	chr5-3653445-allele71863-91	INS	90	NA	0.0,0.002881844380403458,0.0,0.0,0.0	NA	NA	NA	NA	NA	NA	NA	NA	NA	NA	No	NA	HPRC,HGSVC,1KG-ONT	Yes	NA	NA	NA	NA	NA	NA
chr5:3653456	chr5-3653456-allele71865-72	INS	71	NA	0.02723146747352496,0.01585014409221902,0.05257936507936508,0.007952286282306162,0.024539877300613498	NA	NA	NA	NA	NA	NA	NA	NA	NA	NA	No	NA	HPRC,HGSVC,1KG-ONT	Yes	NA	NA	NA	NA	NA	NA
chr5:3653501	chr5-3653501-allele71869-90	INS	89	NA	0.037821482602118005,0.03170028818443804,0.04563492063492063,0.10337972166998012,0.053169734151329244	0.00453195	NA	NA	NA	NA	NA	NA	NA	NA	NA	No	NA	HPRC,HGSVC,1KG-ONT	Yes	NA	NA	NA	NA	NA	NA
chr5:3653501	chr5-3653501-allele71871-77	INS	76	NA	0.0,0.001440922190201729,0.0,0.0,0.0	NA	NA	NA	NA	NA	NA	NA	NA	NA	NA	No	NA	HPRC,HGSVC,1KG-ONT	Yes	NA	NA	NA	NA	NA	NA
chr5:3653504	chr5-3653504-allele71872-77	INS	76	NA	0.0030257186081694403,0.037463976945244955,0.015873015873015872,0.0,0.014314928425357873	0.00558794	NA	NA	NA	NA	NA	NA	NA	NA	NA	No	NA	HPRC,HGSVC,1KG-ONT	Yes	NA	NA	NA	NA	NA	NA
chr5:3653505	chr5-3653505-allele71875-70	INS	69	NA	0.0015128593040847202,0.0,0.0,0.0,0.0	0.00234988	NA	NA	NA	NA	NA	NA	NA	NA	NA	No	NA	HPRC,HGSVC,1KG-ONT	Yes	NA	NA	NA	NA	NA	NA
chr5:3653505	chr5-3653505-allele71873-74	INS	73	NA	0.03479576399394856,0.007204610951008645,0.001984126984126984,0.005964214711729622,0.007157464212678937	0.0319463	NA	NA	NA	NA	NA	NA	NA	NA	NA	No	NA	HPRC,HGSVC,1KG-ONT	Yes	NA	NA	NA	NA	NA	NA
chr5:3653507	chr5-3653507-allele71877-59	INS	58	NA	0.0,0.0,0.0,0.0,0.013292433537832311	0.00180841	NA	NA	NA	NA	NA	NA	NA	NA	NA	No	NA	HPRC,HGSVC,1KG-ONT	Yes	NA	NA	NA	NA	NA	NA
chr5:3653507	chr5-3653507-allele71876-82	INS	81	NA	0.00529500756429652,0.005763688760806916,0.0,0.002982107355864811,0.012269938650306749	NA	NA	NA	NA	NA	NA	NA	NA	NA	NA	No	NA	HPRC,HGSVC,1KG-ONT	Yes	NA	NA	NA	NA	NA	NA
chr5:3653508	chr5-3653508-allele71879-55	INS	54	NA	0.0,0.0,0.0,0.0009940357852882703,0.0	NA	NA	NA	NA	NA	NA	NA	NA	NA	NA	No	NA	HPRC,HGSVC,1KG-ONT	Yes	NA	NA	NA	NA	NA	NA
chr5:3653514	chr5-3653514-allele71882-79	INS	78	NA	0.0,0.0,0.0,0.012922465208747515,0.0	0.00172922	NA	NA	NA	NA	NA	NA	NA	NA	NA	No	NA	HPRC,HGSVC,1KG-ONT	Yes	NA	NA	NA	NA	NA	NA
chr5:3653522	chr5-3653522-allele71885-68	INS	67	NA	0.00529500756429652,0.005763688760806916,0.0,0.010934393638170975,0.019427402862985686	0.000289076	NA	NA	NA	NA	NA	NA	NA	NA	NA	No	NA	HPRC,HGSVC,1KG-ONT	Yes	NA	NA	NA	NA	NA	NA
chr5:3653523	chr5-3653523-allele71887-52	INS	51	NA	0.02798789712556732,0.007204610951008645,0.0248015873015873,0.0019880715705765406,0.023517382413087935	0.00417405	NA	NA	NA	NA	NA	NA	NA	NA	NA	No	NA	HPRC,HGSVC	Yes	NA	NA	NA	NA	NA	NA
chr5:3653523	chr5-3653523-allele71886-88	INS	87	NA	0.0030257186081694403,0.008645533141210375,0.0,0.007952286282306162,0.0	NA	NA	NA	NA	NA	NA	NA	NA	NA	NA	No	NA	HPRC,HGSVC,1KG-ONT	Yes	NA	NA	NA	NA	NA	NA
chr5:3653529	chr5-3653529-allele71891-52	INS	51	NA	0.07639939485627836,0.12536023054755044,0.17857142857142858,0.07455268389662027,0.12883435582822086	0.0120923	NA	NA	NA	NA	NA	NA	NA	NA	NA	No	NA	HPRC,HGSVC	Yes	NA	NA	NA	NA	NA	NA
chr5:3653529	chr5-3653529-allele71892-54	INS	53	NA	0.02723146747352496,0.0,0.0,0.0019880715705765406,0.003067484662576687	0.0396872	NA	NA	NA	NA	NA	NA	NA	NA	NA	No	NA	HPRC,HGSVC,1KG-ONT	Yes	NA	NA	NA	NA	NA	NA
chr5:3653529	chr5-3653529-allele71890-56	INS	55	NA	0.028744326777609682,0.10230547550432277,0.07142857142857142,0.10139165009940358,0.046012269938650305	0.0195852	NA	NA	NA	NA	NA	NA	NA	NA	NA	No	NA	HPRC,HGSVC,1KG-ONT	Yes	NA	NA	NA	NA	NA	NA
chr5:3653529	chr5-3653529-allele71888-64	INS	63	NA	0.012859304084720122,0.05187319884726225,0.047619047619047616,0.020874751491053677,0.03374233128834356	0.00941175	NA	NA	NA	NA	NA	NA	NA	NA	NA	No	NA	HPRC,HGSVC,1KG-ONT	Yes	NA	NA	NA	NA	NA	NA
chr5:3653529	chr5-3653529-allele71889-60	INS	59	NA	0.025718608169440244,0.007204610951008645,0.050595238095238096,0.02186878727634195,0.05112474437627812	0.000726755	NA	NA	NA	NA	NA	NA	NA	NA	NA	No	NA	HPRC,HGSVC,1KG-ONT	Yes	NA	NA	NA	NA	NA	NA
chr5:3653683	chr5-3653683-allele71916-63	INS	62	NA	0.012859304084720122,0.024495677233429394,0.023809523809523808,0.011928429423459244,0.014314928425357873	0.000264857	NA	NA	NA	NA	NA	NA	NA	NA	NA	No	NA	HPRC,HGSVC,1KG-ONT	Yes	NA	NA	NA	NA	NA	NA
chr5:3653683	chr5-3653683-allele71914-54	INS	53	NA	0.291981845688351,0.43804034582132567,0.37103174603174605,0.2982107355864811,0.4294478527607362	0.015968	NA	NA	NA	NA	NA	NA	NA	NA	NA	No	NA	HPRC,HGSVC,1KG-ONT	Yes	NA	NA	NA	NA	NA	NA
chr5:3653683	chr5-3653683-allele71915-57	INS	56	NA	0.038577912254160365,0.037463976945244955,0.04861111111111111,0.036779324055666,0.041922290388548056	NA	NA	NA	NA	NA	NA	NA	NA	NA	NA	No	NA	HPRC,HGSVC,1KG-ONT	Yes	NA	NA	NA	NA	NA	NA
chr5:3656974	chr5-3656974-allele72021-1	DEL	3453	NA	0.0007564296520423601,0.0,0.03869047619047619,0.0,0.0010224948875255625	0.00562107	NA	NA	NA	NA	NA	NA	NA	NA	NA	No	NA	HPRC,HGSVC,1KG-ONT	Yes	NA	NA	NA	NA	NA	NA
chr5:3659929	chr5-3659929-allele72069-810	INS	809	NA	0.0015128593040847202,0.0,0.006944444444444444,0.0,0.0	NA	NA	NA	NA	NA	NA	NA	NA	NA	NA	No	NA	HPRC,HGSVC,1KG-ONT	No	NA	NA	NA	NA	NA	NA
chr5:3659929	chr5-3659929-allele72068-116	INS	115	NA	0.0007564296520423601,0.001440922190201729,0.0,0.0,0.0	NA	NA	NA	NA	NA	NA	NA	NA	NA	NA	No	NA	HPRC,HGSVC	No	NA	NA	NA	NA	NA	NA
chr5:3659931	chr5-3659931-allele72070-461	INS	460	NA	0.0015128593040847202,0.0,0.0,0.0009940357852882703,0.0	0.00077342	NA	NA	NA	NA	NA	NA	NA	NA	NA	No	NA	HPRC,HGSVC,1KG-ONT	Yes	NA	NA	NA	NA	NA	NA
chr5:3659931	chr5-3659931-allele72071-577	INS	576	NA	0.0007564296520423601,0.0,0.0,0.0,0.0	0.000918741	NA	NA	NA	NA	NA	NA	NA	NA	NA	No	NA	HPRC,HGSVC,1KG-ONT	No	NA	NA	NA	NA	NA	NA
chr5:3659931	chr5-3659931-allele72075-1266	INS	1265	NA	0.006051437216338881,0.002881844380403458,0.017857142857142856,0.002982107355864811,0.0	NA	NA	NA	NA	NA	NA	NA	NA	NA	NA	No	NA	HPRC,HGSVC,1KG-ONT	No	NA	NA	NA	NA	NA	NA
chr5:3659931	chr5-3659931-allele72077-1498	INS	1497	NA	0.0,0.002881844380403458,0.007936507936507936,0.005964214711729622,0.010224948875255624	0.00429496	NA	NA	NA	NA	NA	NA	NA	NA	NA	No	NA	HPRC,HGSVC,1KG-ONT	No	NA	NA	NA	NA	NA	NA
chr5:3659931	chr5-3659931-allele72080-633	INS	632	NA	0.0,0.0,0.0,0.0009940357852882703,0.0	NA	NA	NA	NA	NA	NA	NA	NA	NA	NA	No	NA	HPRC,HGSVC,1KG-ONT	No	NA	NA	NA	NA	NA	NA
chr5:3659931	chr5-3659931-allele72074-1152	INS	1151	NA	0.0015128593040847202,0.001440922190201729,0.000992063492063492,0.002982107355864811,0.0	NA	NA	NA	NA	NA	NA	NA	NA	NA	NA	No	NA	HPRC,HGSVC,1KG-ONT	No	NA	NA	NA	NA	NA	NA
chr5:3659931	chr5-3659931-allele72078-921	INS	920	NA	0.0022692889561270802,0.011527377521613832,0.008928571428571428,0.010934393638170975,0.003067484662576687	0.00228299	NA	NA	NA	NA	NA	NA	NA	NA	NA	No	NA	HPRC,HGSVC,1KG-ONT	No	NA	NA	NA	NA	NA	NA
chr5:3659931	chr5-3659931-allele72073-1381	INS	1380	NA	0.0015128593040847202,0.0,0.023809523809523808,0.0009940357852882703,0.0	0.00199925	NA	NA	NA	NA	NA	NA	NA	NA	NA	No	NA	HPRC,HGSVC,1KG-ONT	No	NA	NA	NA	NA	NA	NA
chr5:3659931	chr5-3659931-allele72076-2244	INS	2243	NA	0.0007564296520423601,0.0,0.0,0.0,0.0	0.000918741	NA	NA	NA	NA	NA	NA	NA	NA	NA	No	NA	HPRC,HGSVC	No	NA	NA	NA	NA	NA	NA
chr5:3659931	chr5-3659931-allele72072-634	INS	633	NA	0.0037821482602118004,0.0,0.000992063492063492,0.0009940357852882703,0.0	0.00324023	NA	NA	NA	NA	NA	NA	NA	NA	NA	No	NA	HPRC,HGSVC,1KG-ONT	No	NA	NA	NA	NA	NA	NA
chr5:3659972	chr5-3659972-allele72094-1957	INS	1956	NA	0.0022692889561270802,0.001440922190201729,0.0,0.0,0.0	0.0019853	NA	NA	NA	NA	NA	NA	NA	NA	NA	No	NA	HPRC,HGSVC,1KG-ONT	No	NA	NA	NA	NA	NA	NA
chr5:3659972	chr5-3659972-allele72095-2069	INS	2068	NA	0.0022692889561270802,0.001440922190201729,0.0,0.0009940357852882703,0.0	0.000980669	NA	NA	NA	NA	NA	NA	NA	NA	NA	No	NA	HPRC,HGSVC,1KG-ONT	No	NA	NA	NA	NA	NA	NA
chr5:3659975	chr5-3659975-allele72102-862	INS	861	NA	0.00529500756429652,0.001440922190201729,0.012896825396825396,0.0,0.00408997955010225	NA	NA	NA	NA	NA	NA	NA	NA	NA	NA	No	NA	HPRC,HGSVC,1KG-ONT	No	NA	NA	NA	NA	NA	NA
chr5:3660006	chr5-3660006-allele72113-1037	INS	1036	NA	0.0007564296520423601,0.024495677233429394,0.0,0.02485089463220676,0.010224948875255624	0.00796559	NA	NA	NA	NA	NA	NA	NA	NA	NA	No	NA	HPRC,HGSVC	No	NA	NA	NA	NA	NA	NA
chr5:3660006	chr5-3660006-allele72119-633	INS	632	NA	0.0007564296520423601,0.0,0.0,0.0,0.0	0.000918741	NA	NA	NA	NA	NA	NA	NA	NA	NA	No	NA	HPRC,HGSVC,1KG-ONT	No	NA	NA	NA	NA	NA	NA
chr5:3660006	chr5-3660006-allele72108-1094	INS	1093	NA	0.0015128593040847202,0.0,0.0,0.010934393638170975,0.003067484662576687	0.000307536	NA	NA	NA	NA	NA	NA	NA	NA	NA	No	NA	HPRC,HGSVC,1KG-ONT	No	NA	NA	NA	NA	NA	NA
chr5:3660006	chr5-3660006-allele72125-172	INS	171	NA	0.0007564296520423601,0.0,0.0,0.0,0.0	0.000918741	NA	NA	NA	NA	NA	NA	NA	NA	NA	No	NA	HPRC,HGSVC,1KG-ONT	No	NA	NA	NA	NA	NA	NA
chr5:3660006	chr5-3660006-allele72142-806	INS	805	NA	0.0,0.0,0.002976190476190476,0.0,0.0	3.94758e-05	NA	NA	NA	NA	NA	NA	NA	NA	NA	No	NA	HPRC,HGSVC,1KG-ONT	No	NA	NA	NA	NA	NA	NA
chr5:3660006	chr5-3660006-allele72137-1037	INS	1036	NA	0.0,0.0,0.0,0.002982107355864811,0.0	3.94758e-05	NA	NA	NA	NA	NA	NA	NA	NA	NA	No	NA	HPRC,HGSVC	No	NA	NA	NA	NA	NA	NA
chr5:3660006	chr5-3660006-allele72143-1152	INS	1151	NA	0.0,0.002881844380403458,0.0,0.0,0.0	NA	NA	NA	NA	NA	NA	NA	NA	NA	NA	No	NA	HPRC,HGSVC,1KG-ONT	No	NA	NA	NA	NA	NA	NA
chr5:3660006	chr5-3660006-allele72107-979	INS	978	NA	0.006051437216338881,0.05187319884726225,0.06349206349206349,0.02882703777335984,0.0541922290388548	0.0247309	NA	NA	NA	NA	NA	NA	NA	NA	NA	No	NA	HPRC,HGSVC,1KG-ONT	No	NA	NA	NA	NA	NA	NA
chr5:3660006	chr5-3660006-allele72110-1554	INS	1553	NA	0.0015128593040847202,0.06340057636887608,0.021825396825396824,0.05765407554671968,0.014314928425357873	0.0228542	NA	NA	NA	NA	NA	NA	NA	NA	NA	No	NA	HPRC,HGSVC,1KG-ONT	No	NA	NA	NA	NA	NA	NA
chr5:3660006	chr5-3660006-allele72114-691	INS	690	NA	0.0022692889561270802,0.010086455331412104,0.001984126984126984,0.006958250497017893,0.017382413087934562	0.00261548	NA	NA	NA	NA	NA	NA	NA	NA	NA	No	NA	HPRC,HGSVC,1KG-ONT	No	NA	NA	NA	NA	NA	NA
chr5:3660006	chr5-3660006-allele72126-691	INS	690	NA	0.0,0.0,0.000992063492063492,0.0,0.0	NA	NA	NA	NA	NA	NA	NA	NA	NA	NA	No	NA	HPRC,HGSVC,1KG-ONT	No	NA	NA	NA	NA	NA	NA
chr5:3660006	chr5-3660006-allele72115-1842	INS	1841	NA	0.0,0.0,0.0,0.006958250497017893,0.0	0.000778337	NA	NA	NA	NA	NA	NA	NA	NA	NA	No	NA	HPRC,HGSVC,1KG-ONT	No	NA	NA	NA	NA	NA	NA
chr5:3660006	chr5-3660006-allele72109-749	INS	748	NA	0.0022692889561270802,0.012968299711815562,0.017857142857142856,0.02485089463220676,0.03680981595092025	0.0124266	NA	NA	NA	NA	NA	NA	NA	NA	NA	No	NA	HPRC,HGSVC,1KG-ONT	No	NA	NA	NA	NA	NA	NA
chr5:3660006	chr5-3660006-allele72136-691	INS	690	NA	0.0,0.0,0.006944444444444444,0.003976143141153081,0.011247443762781187	0.00341322	NA	NA	NA	NA	NA	NA	NA	NA	NA	No	NA	HPRC,HGSVC,1KG-ONT	No	NA	NA	NA	NA	NA	NA
chr5:3660006	chr5-3660006-allele72112-1669	INS	1668	NA	0.0037821482602118004,0.004322766570605188,0.00496031746031746,0.0009940357852882703,0.010224948875255624	NA	NA	NA	NA	NA	NA	NA	NA	NA	NA	No	NA	HPRC,HGSVC,1KG-ONT	No	NA	NA	NA	NA	NA	NA
chr5:3660006	chr5-3660006-allele72135-1267	INS	1266	NA	0.0,0.0,0.007936507936507936,0.0,0.0	0.000963133	NA	NA	NA	NA	NA	NA	NA	NA	NA	No	NA	HPRC,HGSVC,1KG-ONT	No	NA	NA	NA	NA	NA	NA
chr5:3660033	chr5-3660033-allele72151-633	INS	632	NA	0.0,0.004322766570605188,0.003968253968253968,0.009940357852882704,0.002044989775051125	0.00299801	NA	NA	NA	NA	NA	NA	NA	NA	NA	No	NA	HPRC,HGSVC,1KG-ONT	No	NA	NA	NA	NA	NA	NA
chr5:3660042	chr5-3660042-allele72152-1	DEL	173	NA	0.0,0.002881844380403458,0.0,0.0,0.0	NA	NA	NA	NA	NA	NA	NA	NA	NA	NA	No	NA	No	No	NA	NA	NA	NA	NA	NA
chr5:3660047	chr5-3660047-allele72154-920	INS	919	NA	0.0,0.0,0.0,0.0,0.00408997955010225	NA	NA	NA	NA	NA	NA	NA	NA	NA	NA	No	NA	HPRC,HGSVC,1KG-ONT	No	NA	NA	NA	NA	NA	NA
chr5:3660063	chr5-3660063-allele72162-289	INS	288	NA	0.0030257186081694403,0.0,0.001984126984126984,0.0,0.0	0.00206069	NA	NA	NA	NA	NA	NA	NA	NA	NA	No	NA	HPRC,HGSVC,1KG-ONT	Yes	NA	NA	NA	NA	NA	NA
chr5:3660075	chr5-3660075-allele72166-1212	INS	1211	NA	0.0022692889561270802,0.001440922190201729,0.0,0.0019880715705765406,0.0	0.000371588	NA	NA	NA	NA	NA	NA	NA	NA	NA	No	NA	HPRC,HGSVC,1KG-ONT	No	NA	NA	NA	NA	NA	NA
chr5:3660075	chr5-3660075-allele72168-1	DEL	115	NA	0.0,0.0,0.002976190476190476,0.0,0.0	3.94758e-05	NA	NA	NA	NA	NA	NA	NA	NA	NA	No	NA	No	No	NA	NA	NA	NA	NA	NA
chr5:3660075	chr5-3660075-allele72167-749	INS	748	NA	0.0045385779122541605,0.0,0.0,0.0,0.0	0.00805514	NA	NA	NA	NA	NA	NA	NA	NA	NA	No	NA	HPRC,HGSVC,1KG-ONT	No	NA	NA	NA	NA	NA	NA
chr5:3660090	chr5-3660090-allele72181-576	INS	575	NA	0.0,0.004322766570605188,0.0,0.0,0.0	3.94758e-05	NA	NA	NA	NA	NA	NA	NA	NA	NA	No	NA	HPRC,HGSVC,1KG-ONT	Yes	NA	NA	NA	NA	NA	NA
chr5:3660090	chr5-3660090-allele72180-807	INS	806	NA	0.0030257186081694403,0.001440922190201729,0.000992063492063492,0.0,0.0010224948875255625	0.00123841	NA	NA	NA	NA	NA	NA	NA	NA	NA	No	NA	HPRC,HGSVC,1KG-ONT	No	NA	NA	NA	NA	NA	NA
chr5:3660105	chr5-3660105-allele72190-1724	INS	1723	NA	0.0007564296520423601,0.0,0.0,0.0,0.0	0.000918741	NA	NA	NA	NA	NA	NA	NA	NA	NA	No	NA	HPRC,HGSVC,1KG-ONT	No	NA	NA	NA	NA	NA	NA
chr5:3660121	chr5-3660121-allele72201-231	INS	230	NA	0.0007564296520423601,0.0,0.0,0.0,0.0	0.000918741	NA	NA	NA	NA	NA	NA	NA	NA	NA	No	NA	HPRC,HGSVC,1KG-ONT	Yes	NA	NA	NA	NA	NA	NA
chr5:3660121	chr5-3660121-allele72213-115	INS	114	NA	0.0015128593040847202,0.0,0.0,0.0,0.0	0.00234988	NA	NA	NA	NA	NA	NA	NA	NA	NA	No	NA	HPRC,HGSVC	Yes	NA	NA	NA	NA	NA	NA
chr5:3660121	chr5-3660121-allele72193-345	INS	344	NA	0.0022692889561270802,0.002881844380403458,0.0,0.0,0.0	0.000980669	NA	NA	NA	NA	NA	NA	NA	NA	NA	No	NA	HPRC,HGSVC,1KG-ONT	Yes	NA	NA	NA	NA	NA	NA
chr5:3660121	chr5-3660121-allele72199-115	INS	114	NA	0.0015128593040847202,0.0,0.0,0.0,0.0	0.00234988	NA	NA	NA	NA	NA	NA	NA	NA	NA	No	NA	HPRC,HGSVC	Yes	NA	NA	NA	NA	NA	NA
chr5:3660121	chr5-3660121-allele72200-288	INS	287	NA	0.0,0.0,0.0,0.002982107355864811,0.0	3.94758e-05	NA	NA	NA	NA	NA	NA	NA	NA	NA	No	NA	HPRC,HGSVC,1KG-ONT	Yes	NA	NA	NA	NA	NA	NA
chr5:3660121	chr5-3660121-allele72194-403	INS	402	NA	0.0030257186081694403,0.0,0.0,0.0,0.0	0.00520636	NA	NA	NA	NA	NA	NA	NA	NA	NA	No	NA	HPRC,HGSVC,1KG-ONT	Yes	NA	NA	NA	NA	NA	NA
chr5:3660121	chr5-3660121-allele72197-116	INS	115	NA	0.01664145234493192,0.001440922190201729,0.0,0.0019880715705765406,0.0	0.0243429	NA	NA	NA	NA	NA	NA	NA	NA	NA	No	NA	HPRC,HGSVC	Yes	NA	NA	NA	NA	NA	NA
chr5:3660121	chr5-3660121-allele72196-58	INS	57	NA	0.0007564296520423601,0.010086455331412104,0.0,0.03578528827037773,0.00408997955010225	0.00701818	NA	NA	NA	NA	NA	NA	NA	NA	NA	No	NA	HPRC,HGSVC,1KG-ONT	Yes	NA	NA	NA	NA	NA	NA
chr5:3660122	chr5-3660122-allele72215-174	INS	173	NA	0.0037821482602118004,0.0,0.008928571428571428,0.003976143141153081,0.0	NA	NA	NA	NA	NA	NA	NA	NA	NA	NA	No	NA	HPRC,HGSVC,1KG-ONT	Yes	NA	NA	NA	NA	NA	NA
chr5:3660140	chr5-3660140-allele72240-518	INS	517	NA	0.0,0.0,0.006944444444444444,0.0,0.0	0.000631316	NA	NA	NA	NA	NA	NA	NA	NA	NA	No	NA	HPRC,HGSVC,1KG-ONT	Yes	NA	NA	NA	NA	NA	NA
chr5:3660140	chr5-3660140-allele72241-172	INS	171	NA	0.0007564296520423601,0.0,0.0,0.0,0.0	0.000918741	NA	NA	NA	NA	NA	NA	NA	NA	NA	No	NA	HPRC,HGSVC,1KG-ONT	Yes	NA	NA	NA	NA	NA	NA
chr5:3660140	chr5-3660140-allele72242-172	INS	171	NA	0.0007564296520423601,0.0,0.0,0.0,0.0	0.000918741	NA	NA	NA	NA	NA	NA	NA	NA	NA	No	NA	HPRC,HGSVC,1KG-ONT	Yes	NA	NA	NA	NA	NA	NA
chr5:3660140	chr5-3660140-allele72224-230	INS	229	NA	0.0,0.0,0.0,0.0,0.00408997955010225	0.000224143	NA	NA	NA	NA	NA	NA	NA	NA	NA	No	NA	HPRC,HGSVC,1KG-ONT	Yes	NA	NA	NA	NA	NA	NA
chr5:3660140	chr5-3660140-allele72226-116	INS	115	NA	0.0022692889561270802,0.001440922190201729,0.007936507936507936,0.0,0.0	NA	NA	NA	NA	NA	NA	NA	NA	NA	NA	No	NA	HPRC,HGSVC	Yes	NA	NA	NA	NA	NA	NA
chr5:3660140	chr5-3660140-allele72232-231	INS	230	NA	0.0007564296520423601,0.0,0.00992063492063492,0.0019880715705765406,0.0	0.000534723	NA	NA	NA	NA	NA	NA	NA	NA	NA	No	NA	HPRC,HGSVC,1KG-ONT	Yes	NA	NA	NA	NA	NA	NA
chr5:3660141	chr5-3660141-allele72243-115	INS	114	NA	0.049167927382753406,0.010086455331412104,0.011904761904761904,0.0437375745526839,0.012269938650306749	0.0145953	NA	NA	NA	NA	NA	NA	NA	NA	NA	No	NA	HPRC,HGSVC	Yes	NA	NA	NA	NA	NA	NA
chr5:3660147	chr5-3660147-allele72251-287	INS	286	NA	0.0007564296520423601,0.001440922190201729,0.0,0.0,0.0	NA	NA	NA	NA	NA	NA	NA	NA	NA	NA	No	NA	HPRC,HGSVC,1KG-ONT	Yes	NA	NA	NA	NA	NA	NA
chr5:3660147	chr5-3660147-allele72250-59	INS	58	NA	0.0,0.0,0.010912698412698412,0.0,0.0	0.00133056	NA	NA	NA	NA	NA	NA	NA	NA	NA	No	NA	HPRC,HGSVC,1KG-ONT	Yes	NA	NA	NA	NA	NA	NA
chr5:3660147	chr5-3660147-allele72246-116	INS	115	NA	0.0,0.001440922190201729,0.0,0.0,0.0	NA	NA	NA	NA	NA	NA	NA	NA	NA	NA	No	NA	HPRC,HGSVC	Yes	NA	NA	NA	NA	NA	NA
chr5:3660147	chr5-3660147-allele72248-58	INS	57	NA	0.0037821482602118004,0.0,0.0,0.0,0.002044989775051125	0.00324023	NA	NA	NA	NA	NA	NA	NA	NA	NA	No	NA	HPRC,HGSVC,1KG-ONT	Yes	NA	NA	NA	NA	NA	NA
chr5:3660157	chr5-3660157-allele72258-1	DEL	58	NA	0.02118003025718608,0.0,0.00496031746031746,0.0,0.007157464212678937	0.019507	NA	NA	NA	NA	NA	NA	NA	NA	NA	No	NA	HPRC,HGSVC,1KG-ONT	No	NA	NA	NA	NA	NA	NA
chr5:3660178	chr5-3660178-allele72267-402	INS	401	NA	0.0015128593040847202,0.0,0.0,0.0,0.0	0.00234988	NA	NA	NA	NA	NA	NA	NA	NA	NA	No	NA	HPRC,HGSVC,1KG-ONT	Yes	NA	NA	NA	NA	NA	NA
chr5:3660206	chr5-3660206-allele72282-346	INS	345	NA	0.0007564296520423601,0.0,0.00992063492063492,0.006958250497017893,0.0	0.00144753	NA	NA	NA	NA	NA	NA	NA	NA	NA	No	NA	HPRC,HGSVC,1KG-ONT	Yes	NA	NA	NA	NA	NA	NA
chr5:3660206	chr5-3660206-allele72278-117	INS	116	NA	0.006051437216338881,0.0,0.0,0.0,0.0	0.0108963	NA	NA	NA	NA	NA	NA	NA	NA	NA	No	NA	HPRC,HGSVC	Yes	NA	NA	NA	NA	NA	NA
chr5:3660206	chr5-3660206-allele72286-403	INS	402	NA	0.0015128593040847202,0.0,0.0,0.0,0.0	0.00234988	NA	NA	NA	NA	NA	NA	NA	NA	NA	No	NA	HPRC,HGSVC,1KG-ONT	Yes	NA	NA	NA	NA	NA	NA
chr5:3660206	chr5-3660206-allele72296-634	INS	633	NA	0.0007564296520423601,0.0,0.0,0.0,0.0	0.000918741	NA	NA	NA	NA	NA	NA	NA	NA	NA	No	NA	HPRC,HGSVC,1KG-ONT	No	NA	NA	NA	NA	NA	NA
chr5:3660206	chr5-3660206-allele72280-1439	INS	1438	NA	0.0,0.001440922190201729,0.0,0.0,0.0	NA	NA	NA	NA	NA	NA	NA	NA	NA	NA	No	NA	HPRC,HGSVC,1KG-ONT	No	NA	NA	NA	NA	NA	NA
chr5:3660206	chr5-3660206-allele72281-1031	INS	1030	NA	0.0,0.004322766570605188,0.00496031746031746,0.003976143141153081,0.002044989775051125	0.00207258	NA	NA	NA	NA	NA	NA	NA	NA	NA	No	NA	HPRC,HGSVC	No	NA	NA	NA	NA	NA	NA
chr5:3660206	chr5-3660206-allele72284-634	INS	633	NA	0.0015128593040847202,0.0,0.0,0.0,0.0	0.00234988	NA	NA	NA	NA	NA	NA	NA	NA	NA	No	NA	HPRC,HGSVC,1KG-ONT	No	NA	NA	NA	NA	NA	NA
chr5:3660206	chr5-3660206-allele72293-1781	INS	1780	NA	0.0,0.0,0.0,0.0009940357852882703,0.0	NA	NA	NA	NA	NA	NA	NA	NA	NA	NA	No	NA	HPRC,HGSVC,1KG-ONT	No	NA	NA	NA	NA	NA	NA
chr5:3660206	chr5-3660206-allele72283-865	INS	864	NA	0.0007564296520423601,0.0,0.0,0.0009940357852882703,0.0	NA	NA	NA	NA	NA	NA	NA	NA	NA	NA	No	NA	HPRC,HGSVC,1KG-ONT	No	NA	NA	NA	NA	NA	NA
chr5:3660206	chr5-3660206-allele72279-977	INS	976	NA	0.0030257186081694403,0.037463976945244955,0.018849206349206348,0.05069582504970179,0.02556237218813906	0.0174918	NA	NA	NA	NA	NA	NA	NA	NA	NA	No	NA	HPRC,HGSVC,1KG-ONT	No	NA	NA	NA	NA	NA	NA
chr5:3660206	chr5-3660206-allele72277-518	INS	517	NA	0.0015128593040847202,0.004322766570605188,0.010912698412698412,0.0,0.024539877300613498	0.00428462	NA	NA	NA	NA	NA	NA	NA	NA	NA	No	NA	HPRC,HGSVC,1KG-ONT	Yes	NA	NA	NA	NA	NA	NA
chr5:3660206	chr5-3660206-allele72276-289	INS	288	NA	0.0037821482602118004,0.0,0.00992063492063492,0.0019880715705765406,0.0	NA	NA	NA	NA	NA	NA	NA	NA	NA	NA	No	NA	HPRC,HGSVC,1KG-ONT	Yes	NA	NA	NA	NA	NA	NA
chr5:3660215	chr5-3660215-allele72299-231	INS	230	NA	0.009833585476550681,0.004322766570605188,0.006944444444444444,0.003976143141153081,0.0	0.00280434	NA	NA	NA	NA	NA	NA	NA	NA	NA	No	NA	HPRC,HGSVC,1KG-ONT	Yes	NA	NA	NA	NA	NA	NA
chr5:3660215	chr5-3660215-allele72320-1036	INS	1035	NA	0.0,0.0,0.00496031746031746,0.0,0.0010224948875255625	0.000593574	NA	NA	NA	NA	NA	NA	NA	NA	NA	No	NA	HPRC,HGSVC	No	NA	NA	NA	NA	NA	NA
chr5:3660215	chr5-3660215-allele72306-348	INS	347	NA	0.0007564296520423601,0.0,0.0,0.0,0.0	0.000918741	NA	NA	NA	NA	NA	NA	NA	NA	NA	No	NA	HPRC,HGSVC,1KG-ONT	Yes	NA	NA	NA	NA	NA	NA
chr5:3660215	chr5-3660215-allele72301-59	INS	58	NA	0.0030257186081694403,0.002881844380403458,0.0,0.0,0.0	0.00206069	NA	NA	NA	NA	NA	NA	NA	NA	NA	No	NA	HPRC,HGSVC,1KG-ONT	Yes	NA	NA	NA	NA	NA	NA
chr5:3660215	chr5-3660215-allele72308-59	INS	58	NA	0.0,0.0,0.0,0.004970178926441352,0.0	0.000408842	NA	NA	NA	NA	NA	NA	NA	NA	NA	No	NA	HPRC,HGSVC,1KG-ONT	Yes	NA	NA	NA	NA	NA	NA
chr5:3660215	chr5-3660215-allele72300-289	INS	288	NA	0.0,0.0,0.006944444444444444,0.0,0.0	0.000631316	NA	NA	NA	NA	NA	NA	NA	NA	NA	No	NA	HPRC,HGSVC,1KG-ONT	Yes	NA	NA	NA	NA	NA	NA
chr5:3666452	chr5-3666452-allele72427-340	INS	339	NA	0.0007564296520423601,0.0,0.0,0.0,0.0	0.000918741	NA	NA	NA	NA	NA	NA	NA	NA	NA	No	NA	HPRC,HGSVC,1KG-ONT	Yes	NA	NA	NA	NA	NA	NA
chr5:3666452	chr5-3666452-allele72422-329	INS	328	NA	0.018910741301059002,0.001440922190201729,0.0,0.003976143141153081,0.0	0.0249484	NA	NA	NA	NA	NA	NA	NA	NA	NA	No	NA	HPRC,HGSVC,1KG-ONT	Yes	NA	NA	NA	NA	NA	NA
chr5:3666452	chr5-3666452-allele72421-348	INS	347	NA	0.08774583963691376,0.002881844380403458,0.0,0.0009940357852882703,0.0	0.14772	NA	NA	NA	NA	NA	NA	NA	NA	NA	No	NA	HPRC,HGSVC,1KG-ONT	Yes	NA	NA	NA	NA	NA	NA
chr5:3666452	chr5-3666452-allele72425-341	INS	340	NA	0.007564296520423601,0.0,0.0,0.0,0.0081799591002045	0.00342843	NA	NA	NA	NA	NA	NA	NA	NA	NA	No	NA	HPRC,HGSVC,1KG-ONT	Yes	NA	NA	NA	NA	NA	NA
chr5:3666452	chr5-3666452-allele72431-344	INS	343	NA	0.0037821482602118004,0.0,0.000992063492063492,0.0,0.0	0.00462462	NA	NA	NA	NA	NA	NA	NA	NA	NA	No	NA	HPRC,HGSVC,1KG-ONT	Yes	NA	NA	NA	NA	NA	NA
chr5:3666452	chr5-3666452-allele72426-342	INS	341	NA	0.03177004538577912,0.004322766570605188,0.0,0.0,0.0	0.0516258	NA	NA	NA	NA	NA	NA	NA	NA	NA	No	NA	HPRC,HGSVC,1KG-ONT	Yes	NA	NA	NA	NA	NA	NA
chr5:3666452	chr5-3666452-allele72423-331	INS	330	NA	0.0030257186081694403,0.0,0.0,0.0,0.0	0.00520636	NA	NA	NA	NA	NA	NA	NA	NA	NA	No	NA	HPRC,HGSVC,1KG-ONT	Yes	NA	NA	NA	NA	NA	NA
chr5:3666452	chr5-3666452-allele72420-330	INS	329	NA	0.07337367624810892,0.01729106628242075,0.0,0.05964214711729622,0.007157464212678937	0.0383435	NA	NA	NA	NA	NA	NA	NA	NA	NA	No	NA	HPRC,HGSVC,1KG-ONT	Yes	NA	NA	NA	NA	NA	NA
chr5:3666452	chr5-3666452-allele72433-339	INS	338	NA	0.0022692889561270802,0.005763688760806916,0.0,0.0,0.0	NA	NA	NA	NA	NA	NA	NA	NA	NA	NA	No	NA	HPRC,HGSVC,1KG-ONT	Yes	NA	NA	NA	NA	NA	NA
chr5:3666452	chr5-3666452-allele72430-343	INS	342	NA	0.0030257186081694403,0.0,0.0,0.0,0.0	0.00520636	NA	NA	NA	NA	NA	NA	NA	NA	NA	No	NA	HPRC,HGSVC,1KG-ONT	Yes	NA	NA	NA	NA	NA	NA
chr5:3666452	chr5-3666452-allele72429-341	INS	340	NA	0.00680786686838124,0.0,0.0,0.0,0.0	0.0123139	NA	NA	NA	NA	NA	NA	NA	NA	NA	No	NA	HPRC,HGSVC,1KG-ONT	Yes	NA	NA	NA	NA	NA	NA
chr5:3666452	chr5-3666452-allele72424-332	INS	331	NA	0.0045385779122541605,0.0,0.0,0.0,0.0	0.00805514	NA	NA	NA	NA	NA	NA	NA	NA	NA	No	NA	HPRC,HGSVC,1KG-ONT	Yes	NA	NA	NA	NA	NA	NA
chr5:3667030	chr5-3667030-allele72457-64	INS	63	NA	0.0,0.0,0.007936507936507936,0.0,0.0	0.000963133	NA	NA	NA	NA	NA	NA	NA	NA	NA	No	NA	HPRC,1KG-ONT	No	NA	NA	NA	NA	NA	NA
chr5:3667030	chr5-3667030-allele72444-65	INS	64	NA	0.0030257186081694403,0.0,0.0,0.0,0.0	0.00520636	NA	NA	NA	NA	NA	NA	NA	NA	NA	No	NA	HPRC,1KG-ONT	No	NA	NA	NA	NA	NA	NA
chr5:3667030	chr5-3667030-allele72462-53	INS	52	NA	0.0,0.0,0.0,0.0,0.003067484662576687	3.94758e-05	NA	NA	NA	NA	NA	NA	NA	NA	NA	No	NA	HPRC,1KG-ONT	No	NA	NA	NA	NA	NA	NA
chr5:3667030	chr5-3667030-allele72443-59	INS	58	NA	0.0030257186081694403,0.004322766570605188,0.0,0.0,0.0010224948875255625	0.000667154	NA	NA	NA	NA	NA	NA	NA	NA	NA	No	NA	HPRC,1KG-ONT	No	NA	NA	NA	NA	NA	NA
chr5:3667030	chr5-3667030-allele72442-54	INS	53	NA	0.029500756429652043,0.0345821325648415,0.10912698412698413,0.03876739562624255,0.04294478527607362	0.00804596	NA	NA	NA	NA	NA	NA	NA	NA	NA	No	NA	HPRC,1KG-ONT	No	NA	NA	NA	NA	NA	NA
chr5:3667030	chr5-3667030-allele72463-55	INS	54	NA	0.0007564296520423601,0.001440922190201729,0.0,0.0009940357852882703,0.0	NA	NA	NA	NA	NA	NA	NA	NA	NA	NA	No	NA	HPRC,1KG-ONT	No	NA	NA	NA	NA	NA	NA
chr5:3700644	chr5-3700644-allele72928-55	INS	54	NA	0.0015128593040847202,0.07636887608069164,0.19543650793650794,0.06262425447316103,0.07259713701431493	0.070363	NA	NA	NA	NA	NA	NA	NA	NA	NA	No	NA	No	Yes	NA	NA	NA	NA	NA	NA
chr5:3700947	chr5-3700947-allele72940-1	DEL	164	NA	0.0529500756429652,0.15273775216138327,0.1875,0.09840954274353876,0.10940695296523517	0.0328643	NA	NA	NA	NA	NA	NA	NA	NA	NA	No	NA	HPRC,HGSVC,1KG-ONT	No	NA	NA	NA	NA	NA	NA
chr5:3700992	chr5-3700992-allele72946-59	INS	58	NA	0.0007564296520423601,0.0,0.0,0.0,0.0	0.000918741	NA	NA	NA	NA	NA	NA	NA	NA	NA	No	NA	No	Yes	NA	NA	NA	NA	NA	NA
chr5:3701111	chr5-3701111-allele72970-159	INS	158	NA	0.01059001512859304,0.002881844380403458,0.0,0.004970178926441352,0.003067484662576687	0.00597256	NA	NA	NA	NA	NA	NA	NA	NA	NA	No	NA	HPRC,1KG-ONT	No	NA	NA	NA	NA	NA	NA
chr5:3712269	chr5-3712269-allele73102-71	INS	70	NA	0.0,0.0,0.0,0.0009940357852882703,0.0	NA	NA	NA	NA	NA	NA	NA	NA	NA	NA	No	NA	No	Yes	NA	NA	NA	NA	NA	NA
chr5:3728071	chr5-3728071-allele73304-67	INS	66	NA	0.009077155824508321,0.0,0.0,0.0009940357852882703,0.0	0.0143383	NA	NA	NA	NA	NA	NA	NA	NA	NA	No	NA	HPRC,HGSVC,1KG-ONT	Yes	NA	NA	NA	NA	NA	NA
chr5:3728071	chr5-3728071-allele73302-68	INS	67	NA	0.0030257186081694403,0.002881844380403458,0.00992063492063492,0.004970178926441352,0.015337423312883436	0.00170048	NA	NA	NA	NA	NA	NA	NA	NA	NA	No	NA	HPRC,HGSVC,1KG-ONT	Yes	NA	NA	NA	NA	NA	NA
chr5:3728079	chr5-3728079-allele73306-63	INS	62	NA	0.0,0.002881844380403458,0.003968253968253968,0.003976143141153081,0.003067484662576687	0.00188759	NA	NA	NA	NA	NA	NA	NA	NA	NA	No	NA	HPRC,HGSVC,1KG-ONT	Yes	NA	NA	NA	NA	NA	NA
chr5:3728079	chr5-3728079-allele73305-67	INS	66	NA	0.8078668683812406,0.978386167146974,0.9920634920634921,0.9860834990059643,0.9856850715746421	0.237172	NA	NA	NA	NA	NA	NA	NA	NA	NA	No	NA	HPRC,HGSVC,1KG-ONT	Yes	NA	NA	NA	NA	NA	NA
chr5:3761389	chr5-3761389-allele73703-51	INS	50	NA	0.0832072617246596,0.0792507204610951,0.018849206349206348,0.07157057654075547,0.05828220858895705	0.00601132	NA	NA	NA	NA	NA	NA	NA	NA	NA	No	NA	No	No	NA	NA	NA	NA	NA	NA
chr5:3761656	chr5-3761656-allele73724-152	INS	151	NA	0.01059001512859304,0.0,0.0,0.0,0.005112474437627812	0.0106447	NA	NA	NA	NA	NA	NA	NA	NA	NA	No	NA	HPRC,HGSVC	No	NA	NA	NA	NA	NA	NA
chr5:3785407	chr5-3785407-allele74045-391	INS	390	NA	0.0,0.0,0.0,0.0009940357852882703,0.0	NA	NA	NA	NA	NA	NA	NA	NA	NA	NA	No	NA	HPRC,HGSVC,1KG-ONT	No	NA	NA	NA	NA	NA	NA
chr5:3785407	chr5-3785407-allele74043-1	DEL	411	NA	0.04462934947049924,0.008645533141210375,0.0,0.0,0.0	0.0686696	NA	NA	NA	NA	NA	NA	NA	NA	NA	No	NA	HPRC,HGSVC,1KG-ONT	Yes	NA	NA	NA	NA	NA	NA
chr5:3785750	chr5-3785750-allele74051-424	INS	423	NA	0.0007564296520423601,0.0,0.0,0.0,0.0	0.000918741	NA	NA	NA	NA	NA	NA	NA	NA	NA	No	NA	HPRC,HGSVC	No	NA	NA	NA	NA	NA	NA
chr5:3785750	chr5-3785750-allele74050-418	INS	417	NA	0.0,0.0,0.0,0.0009940357852882703,0.0	NA	NA	NA	NA	NA	NA	NA	NA	NA	NA	No	NA	HPRC,HGSVC	No	NA	NA	NA	NA	NA	NA
chr5:3785750	chr5-3785750-allele74048-424	INS	423	NA	0.015128593040847202,0.12536023054755044,0.03373015873015873,0.21968190854870775,0.14826175869120656	0.0714386	NA	NA	NA	NA	NA	NA	NA	NA	NA	No	NA	HPRC,HGSVC	No	NA	NA	NA	NA	NA	NA
chr5:3791120	chr5-3791120-allele74099-1	DEL	2478	NA	0.0007564296520423601,0.0,0.0,0.0,0.0	0.000918741	NA	NA	NA	NA	NA	NA	NA	NA	NA	No	ID=chr5_3791940_3791961;MOTIFS=TGA;STRUC=(TGA)n	No	Yes	NA	NA	NA	NA	NA	NA
chr5:3808254	chr5-3808254-allele74228-1	DEL	59	NA	0.0007564296520423601,0.0,0.0,0.0,0.0	0.000918741	NA	NA	NA	NA	NA	NA	NA	NA	NA	No	NA	HGSVC	No	NA	NA	NA	NA	NA	NA
chr5:3856536	chr5-3856536-allele74693-133	INS	132	NA	0.0,0.0,0.0,0.0019880715705765406,0.0	NA	NA	NA	NA	NA	NA	NA	NA	NA	NA	No	NA	HPRC,HGSVC,1KG-ONT	Yes	NA	NA	NA	NA	NA	NA
chr5:3856536	chr5-3856536-allele74691-67	INS	66	NA	0.01588502269288956,0.012968299711815562,0.0,0.008946322067594433,0.0081799591002045	0.00367777	NA	NA	NA	NA	NA	NA	NA	NA	NA	No	NA	HPRC,HGSVC	Yes	NA	NA	NA	NA	NA	NA
chr5:3856578	chr5-3856578-allele74703-91	INS	90	NA	0.01588502269288956,0.001440922190201729,0.0,0.0,0.0	0.0268676	NA	NA	NA	NA	NA	NA	NA	NA	NA	No	NA	HPRC,HGSVC,1KG-ONT	Yes	NA	NA	NA	NA	NA	NA
chr5:3856582	chr5-3856582-allele74705-103	INS	102	NA	0.0,0.023054755043227664,0.000992063492063492,0.03479125248508946,0.00408997955010225	0.00985288	NA	NA	NA	NA	NA	NA	NA	NA	NA	No	NA	HPRC,HGSVC,1KG-ONT	Yes	NA	NA	NA	NA	NA	NA
chr5:3884824	chr5-3884824-allele74987-1	DEL	63	NA	0.018910741301059002,0.001440922190201729,0.0,0.0,0.0	0.0324724	NA	NA	NA	NA	NA	NA	NA	NA	NA	No	NA	HPRC,1KG-ONT	Yes	NA	NA	NA	NA	NA	NA
chr5:3898124	chr5-3898124-allele75147-5194	INS	5193	NA	0.3388804841149773,0.07492795389048991,0.017857142857142856,0.06759443339960239,0.06646216768916155	0.292104	NA	NA	NA	NA	NA	NA	NA	NA	NA	No	NA	HPRC,HGSVC,1KG-ONT	No	NA	NA	NA	NA	NA	NA
chr5:3963049	chr5-3963049-allele75948-1	DEL	4811	NA	0.0015128593040847202,0.0,0.0,0.0,0.0	0.00234988	NA	NA	NA	NA	NA	NA	NA	NA	NA	No	NA	No	Yes	NA	NA	NA	NA	NA	NA
chr5:3995068	chr5-3995068-allele76377-324	INS	323	NA	0.0022692889561270802,0.0,0.0,0.0,0.0	0.00377908	NA	NA	NA	NA	NA	NA	NA	NA	NA	No	NA	HPRC,HGSVC,1KG-ONT	Yes	NA	NA	NA	NA	NA	NA
chr5:3995068	chr5-3995068-allele76374-323	INS	322	NA	0.0022692889561270802,0.0,0.0,0.0,0.0	0.00377908	NA	NA	NA	NA	NA	NA	NA	NA	NA	No	NA	HPRC,HGSVC,1KG-ONT	Yes	NA	NA	NA	NA	NA	NA
chr5:3995068	chr5-3995068-allele76369-351	INS	350	NA	0.0,0.0,0.0,0.0,0.0010224948875255625	NA	NA	NA	NA	NA	NA	NA	NA	NA	NA	No	NA	HPRC,HGSVC,1KG-ONT	Yes	NA	NA	NA	NA	NA	NA
chr5:3995068	chr5-3995068-allele76368-325	INS	324	NA	0.35930408472012104,0.5720461095100865,0.6507936507936508,0.55168986083499,0.5664621676891616	0.0969441	NA	NA	NA	NA	NA	NA	NA	NA	NA	No	NA	HPRC,HGSVC,1KG-ONT	Yes	NA	NA	NA	NA	NA	NA
chr5:3995068	chr5-3995068-allele76383-326	INS	325	NA	0.0037821482602118004,0.0,0.0,0.0,0.0	0.00663171	NA	NA	NA	NA	NA	NA	NA	NA	NA	No	NA	HPRC,HGSVC,1KG-ONT	Yes	NA	NA	NA	NA	NA	NA
chr5:3995068	chr5-3995068-allele76380-326	INS	325	NA	0.0007564296520423601,0.0,0.0,0.0,0.0	0.000918741	NA	NA	NA	NA	NA	NA	NA	NA	NA	No	NA	HPRC,HGSVC,1KG-ONT	Yes	NA	NA	NA	NA	NA	NA
chr5:3995068	chr5-3995068-allele76370-333	INS	332	NA	0.0,0.001440922190201729,0.006944444444444444,0.0,0.0	0.000963133	NA	NA	NA	NA	NA	NA	NA	NA	NA	No	NA	HPRC,HGSVC,1KG-ONT	Yes	NA	NA	NA	NA	NA	NA
chr5:3995068	chr5-3995068-allele76378-325	INS	324	NA	0.0015128593040847202,0.0,0.001984126984126984,0.0,0.0	7.61513e-05	NA	NA	NA	NA	NA	NA	NA	NA	NA	No	NA	HPRC,HGSVC,1KG-ONT	Yes	NA	NA	NA	NA	NA	NA
chr5:3995068	chr5-3995068-allele76376-325	INS	324	NA	0.0045385779122541605,0.0,0.0,0.0,0.0	0.00805514	NA	NA	NA	NA	NA	NA	NA	NA	NA	No	NA	HPRC,HGSVC,1KG-ONT	Yes	NA	NA	NA	NA	NA	NA
chr5:3995068	chr5-3995068-allele76371-324	INS	323	NA	0.046142208774583963,0.012968299711815562,0.03373015873015873,0.016898608349900597,0.014314928425357873	0.0123138	NA	NA	NA	NA	NA	NA	NA	NA	NA	No	NA	HPRC,HGSVC,1KG-ONT	Yes	NA	NA	NA	NA	NA	NA
chr5:3995068	chr5-3995068-allele76372-326	INS	325	NA	0.014372163388804841,0.02881844380403458,0.010912698412698412,0.055666003976143144,0.013292433537832311	0.00296626	NA	NA	NA	NA	NA	NA	NA	NA	NA	No	NA	HPRC,HGSVC,1KG-ONT	Yes	NA	NA	NA	NA	NA	NA
chr5:3995068	chr5-3995068-allele76373-325	INS	324	NA	0.00832072617246596,0.001440922190201729,0.0,0.0,0.0	0.0129393	NA	NA	NA	NA	NA	NA	NA	NA	NA	No	NA	HPRC,HGSVC,1KG-ONT	Yes	NA	NA	NA	NA	NA	NA
chr5:3995068	chr5-3995068-allele76375-324	INS	323	NA	0.009077155824508321,0.0,0.0,0.0,0.0	0.0165556	NA	NA	NA	NA	NA	NA	NA	NA	NA	No	NA	HPRC,HGSVC,1KG-ONT	Yes	NA	NA	NA	NA	NA	NA
chr5:4001782	chr5-4001782-allele76444-6103	INS	6102	NA	0.0030257186081694403,0.0,0.0,0.0,0.010224948875255624	NA	NA	NA	NA	NA	NA	NA	NA	NA	NA	No	NA	HPRC	Yes	NA	NA	NA	NA	NA	NA
chr5:4003424	chr5-4003424-allele76483-1	DEL	83	NA	0.16792738275340394,0.018731988472622477,0.0,0.0009940357852882703,0.0	0.253089	NA	NA	NA	NA	NA	NA	NA	NA	NA	No	NA	HPRC,HGSVC,1KG-ONT	No	NA	NA	NA	NA	NA	NA
chr5:4003480	chr5-4003480-allele76487-85	INS	84	NA	0.0,0.002881844380403458,0.000992063492063492,0.0,0.0	3.94758e-05	NA	NA	NA	NA	NA	NA	NA	NA	NA	No	NA	No	No	NA	NA	NA	NA	NA	NA
chr5:4015111	chr5-4015111-allele76729-65	INS	64	NA	0.0022692889561270802,0.0,0.0,0.0,0.005112474437627812	NA	NA	NA	NA	NA	NA	NA	NA	NA	NA	No	NA	HPRC,HGSVC,1KG-ONT	Yes	NA	NA	NA	NA	NA	NA
chr5:4015111	chr5-4015111-allele76719-51	INS	50	NA	0.0,0.0,0.0,0.015904572564612324,0.0	0.00237831	NA	NA	NA	NA	NA	NA	NA	NA	NA	No	NA	HPRC,HGSVC	Yes	NA	NA	NA	NA	NA	NA
chr5:4015111	chr5-4015111-allele76710-65	INS	64	NA	0.018154311649016642,0.0,0.015873015873015872,0.009940357852882704,0.0010224948875255625	0.00519086	NA	NA	NA	NA	NA	NA	NA	NA	NA	No	NA	HPRC,HGSVC,1KG-ONT	Yes	NA	NA	NA	NA	NA	NA
chr5:4015111	chr5-4015111-allele76705-52	INS	51	NA	0.015128593040847202,0.001440922190201729,0.00496031746031746,0.0,0.003067484662576687	0.0133252	NA	NA	NA	NA	NA	NA	NA	NA	NA	No	NA	HPRC,HGSVC	Yes	NA	NA	NA	NA	NA	NA
chr5:4015111	chr5-4015111-allele76716-59	INS	58	NA	0.0,0.0,0.0,0.0,0.002044989775051125	NA	NA	NA	NA	NA	NA	NA	NA	NA	NA	No	NA	HPRC,HGSVC,1KG-ONT	Yes	NA	NA	NA	NA	NA	NA
chr5:4015111	chr5-4015111-allele76717-57	INS	56	NA	0.0007564296520423601,0.0,0.0,0.0,0.0	0.000918741	NA	NA	NA	NA	NA	NA	NA	NA	NA	No	NA	HPRC,HGSVC,1KG-ONT	Yes	NA	NA	NA	NA	NA	NA
chr5:4015111	chr5-4015111-allele76722-71	INS	70	NA	0.0,0.0,0.001984126984126984,0.0,0.0	NA	NA	NA	NA	NA	NA	NA	NA	NA	NA	No	NA	HPRC,HGSVC,1KG-ONT	Yes	NA	NA	NA	NA	NA	NA
chr5:4015111	chr5-4015111-allele76706-63	INS	62	NA	0.0340393343419062,0.020172910662824207,0.00496031746031746,0.012922465208747515,0.00408997955010225	0.0178017	NA	NA	NA	NA	NA	NA	NA	NA	NA	No	NA	HPRC,HGSVC,1KG-ONT	Yes	NA	NA	NA	NA	NA	NA
chr5:4015111	chr5-4015111-allele76708-55	INS	54	NA	0.014372163388804841,0.0,0.007936507936507936,0.003976143141153081,0.009202453987730062	0.00415135	NA	NA	NA	NA	NA	NA	NA	NA	NA	No	NA	HPRC,HGSVC,1KG-ONT	Yes	NA	NA	NA	NA	NA	NA
chr5:4015111	chr5-4015111-allele76709-61	INS	60	NA	0.0037821482602118004,0.004322766570605188,0.031746031746031744,0.018886679920477135,0.0081799591002045	0.00585018	NA	NA	NA	NA	NA	NA	NA	NA	NA	No	NA	HPRC,HGSVC,1KG-ONT	Yes	NA	NA	NA	NA	NA	NA
chr5:4015111	chr5-4015111-allele76707-59	INS	58	NA	0.01059001512859304,0.12536023054755044,0.03571428571428571,0.05268389662027833,0.05623721881390593	0.0281109	NA	NA	NA	NA	NA	NA	NA	NA	NA	No	NA	HPRC,HGSVC,1KG-ONT	Yes	NA	NA	NA	NA	NA	NA
chr5:4015111	chr5-4015111-allele76704-67	INS	66	NA	0.0030257186081694403,0.005763688760806916,0.040674603174603176,0.017892644135188866,0.03885480572597137	0.0137453	NA	NA	NA	NA	NA	NA	NA	NA	NA	No	NA	HPRC,HGSVC,1KG-ONT	Yes	NA	NA	NA	NA	NA	NA
chr5:4015111	chr5-4015111-allele76711-57	INS	56	NA	0.0007564296520423601,0.043227665706051875,0.010912698412698412,0.015904572564612324,0.016359918200409	0.0118431	NA	NA	NA	NA	NA	NA	NA	NA	NA	No	NA	HPRC,HGSVC,1KG-ONT	Yes	NA	NA	NA	NA	NA	NA
chr5:4015111	chr5-4015111-allele76715-53	INS	52	NA	0.0,0.001440922190201729,0.0,0.004970178926441352,0.0010224948875255625	0.000778337	NA	NA	NA	NA	NA	NA	NA	NA	NA	No	NA	HPRC,HGSVC	Yes	NA	NA	NA	NA	NA	NA
chr5:4015111	chr5-4015111-allele76714-54	INS	53	NA	0.0007564296520423601,0.0,0.0,0.0,0.0	0.000918741	NA	NA	NA	NA	NA	NA	NA	NA	NA	No	NA	HPRC,HGSVC	Yes	NA	NA	NA	NA	NA	NA
chr5:4015111	chr5-4015111-allele76724-53	INS	52	NA	0.0007564296520423601,0.001440922190201729,0.04662698412698413,0.006958250497017893,0.027607361963190184	0.0134393	NA	NA	NA	NA	NA	NA	NA	NA	NA	No	NA	HPRC,HGSVC	Yes	NA	NA	NA	NA	NA	NA
chr5:4015111	chr5-4015111-allele76713-61	INS	60	NA	0.0015128593040847202,0.0,0.0,0.0,0.0	0.00234988	NA	NA	NA	NA	NA	NA	NA	NA	NA	No	NA	HPRC,HGSVC,1KG-ONT	Yes	NA	NA	NA	NA	NA	NA
chr5:4015181	chr5-4015181-allele76751-58	INS	57	NA	0.00529500756429652,0.004322766570605188,0.006944444444444444,0.009940357852882704,0.00408997955010225	NA	NA	NA	NA	NA	NA	NA	NA	NA	NA	No	NA	HPRC,HGSVC,1KG-ONT	Yes	NA	NA	NA	NA	NA	NA
chr5:4015181	chr5-4015181-allele76752-77	INS	76	NA	0.0226928895612708,0.002881844380403458,0.0,0.0,0.0	0.0372673	NA	NA	NA	NA	NA	NA	NA	NA	NA	No	NA	HPRC,HGSVC,1KG-ONT	Yes	NA	NA	NA	NA	NA	NA
chr5:4075720	chr5-4075720-allele77240-323	INS	322	NA	0.0,0.0,0.0,0.004970178926441352,0.0	0.000408842	NA	NA	NA	NA	NA	NA	NA	NA	NA	No	NA	HPRC,HGSVC,1KG-ONT	No	NA	NA	NA	NA	NA	NA
chr5:4075720	chr5-4075720-allele77238-327	INS	326	NA	0.012859304084720122,0.0,0.0,0.0,0.0	0.0235277	NA	NA	NA	NA	NA	NA	NA	NA	NA	No	NA	HPRC,HGSVC,1KG-ONT	No	NA	NA	NA	NA	NA	NA
chr5:4075720	chr5-4075720-allele77237-326	INS	325	NA	0.007564296520423601,0.01585014409221902,0.000992063492063492,0.02286282306163022,0.014314928425357873	0.000901437	NA	NA	NA	NA	NA	NA	NA	NA	NA	No	NA	HPRC,HGSVC,1KG-ONT	No	NA	NA	NA	NA	NA	NA
chr5:4075720	chr5-4075720-allele77239-324	INS	323	NA	0.009077155824508321,0.0,0.0,0.0,0.0	0.0165556	NA	NA	NA	NA	NA	NA	NA	NA	NA	No	NA	HPRC,HGSVC,1KG-ONT	No	NA	NA	NA	NA	NA	NA
chr5:4075720	chr5-4075720-allele77235-325	INS	324	0.833242	0.07261724659606657,0.08645533141210375,0.18948412698412698,0.21371769383697814,0.16462167689161555	0.0370762	NA	NA	NA	NA	NA	NA	NA	NA	NA	No	NA	HPRC,HGSVC,1KG-ONT	No	NA	Myocardial infarction(IRX1 - LINC02063, rs11748327, 5E-13, 0.5085621391211851),Red blood cell count(IRX1 - LINC02063, rs11748327, 1E-11, 0.5085621391211851),Red blood cell count(IRX1 - LINC02063, rs11748327, 4E-9, 0.5085621391211851),Hematocrit(IRX1 - LINC02063, rs11750208, 1E-10, 0.5107956055597709),Raynauds phenomenon disease(IRX1 - LINC02063, rs12653958, 5E-13, 0.5107956055597709),Medication use (vasodilators used in cardiac diseases)(IRX1 - LINC02063, rs59774773, 4E-9, 0.5107956055597709),Red blood cell count(IRX1 - LINC02063, rs17718387, 2E-10, 0.5785288478461996),Hematocrit(IRX1 - LINC02063, rs1911908, 1E-9, 0.5866463003975907),Hip circumference adjusted for BMI(IRX1 - LINC02063, rs2047074, 3E-8, 0.6161499273989861)	Complication due to diabetes mellitus(10.20%, 4.75%, 2.28, [1.27;4.09], 0.009144),Degeneration of thoracic intervertebral disc(3.57%, 1.07%, 3.41, [1.18;9.85], 0.02442),Enthesopathy of hip region(5.61%, 1.99%, 2.92, [1.29;6.63], 0.012463),Heart disease(0.51%, 3.83%, 0.13, [0.02;0.96], 0.016012),Hernia of anterior abdominal wall(4.08%, 1.53%, 2.73, [1.06;7.02], 0.043991),Idiopathic osteoarthritis(5.10%, 1.84%, 2.87, [1.22;6.74], 0.018914),Large liver(0.51%, 4.29%, 0.11, [0.02;0.85], 0.006471),Low compliance urinary bladder(3.57%, 1.07%, 3.41, [1.18;9.85], 0.02442),Lumbar radiculopathy(12.24%, 6.90%, 1.88, [1.12;3.18], 0.024382),Migraine with aura(5.61%, 1.99%, 2.92, [1.29;6.63], 0.012463),Migraine without aura(8.16%, 3.99%, 2.14, [1.12;4.08], 0.023837),Peripheral neuritis(9.69%, 5.21%, 1.95, [1.09;3.51], 0.028555),Peripheral vascular disease(1.02%, 4.29%, 0.23, [0.05;0.97], 0.027071),Spinal stenosis of lumbar region(10.20%, 5.21%, 2.07, [1.16;3.68], 0.018411),Tinea pedis(7.65%, 2.91%, 2.76, [1.38;5.54], 0.005876)	NA	NA	NA
chr5:4075720	chr5-4075720-allele77242-324	INS	323	NA	0.0,0.002881844380403458,0.000992063492063492,0.005964214711729622,0.0010224948875255625	0.00133282	NA	NA	NA	NA	NA	NA	NA	NA	NA	No	NA	HPRC,HGSVC,1KG-ONT	No	NA	NA	NA	NA	NA	NA
chr5:4075720	chr5-4075720-allele77241-328	INS	327	NA	0.0037821482602118004,0.0,0.0,0.0,0.002044989775051125	0.00324023	NA	NA	NA	NA	NA	NA	NA	NA	NA	No	NA	HPRC,HGSVC,1KG-ONT	No	NA	NA	NA	NA	NA	NA
chr5:4075720	chr5-4075720-allele77236-324	INS	323	NA	0.00832072617246596,0.021613832853025938,0.000992063492063492,0.017892644135188866,0.065439672801636	0.00725374	NA	NA	NA	NA	NA	NA	NA	NA	NA	No	NA	HPRC,HGSVC,1KG-ONT	No	NA	NA	NA	NA	NA	NA
chr5:4095281	chr5-4095281-allele77489-153	INS	152	NA	0.0030257186081694403,0.0,0.000992063492063492,0.0,0.0	0.00328379	NA	NA	NA	NA	NA	NA	NA	NA	NA	No	NA	HPRC,HGSVC,1KG-ONT	Yes	NA	NA	NA	NA	NA	NA
chr5:4095292	chr5-4095292-allele77490-69	INS	68	NA	0.015128593040847202,0.002881844380403458,0.0,0.0,0.0	0.0234271	NA	NA	NA	NA	NA	NA	NA	NA	NA	No	NA	HPRC,HGSVC,1KG-ONT	Yes	NA	NA	NA	NA	NA	NA
chr5:4095292	chr5-4095292-allele77492-189	INS	188	NA	0.0007564296520423601,0.001440922190201729,0.0496031746031746,0.0,0.0	0.00762143	NA	NA	NA	NA	NA	NA	NA	NA	NA	No	NA	HPRC,HGSVC,1KG-ONT	Yes	NA	NA	NA	NA	NA	NA
chr5:4095292	chr5-4095292-allele77493-161	INS	160	NA	0.0907715582450832,0.05763688760806916,0.031746031746031744,0.17395626242544732,0.06748466257668712	NA	NA	NA	NA	NA	NA	NA	NA	NA	NA	No	NA	HPRC,HGSVC,1KG-ONT	Yes	NA	NA	NA	NA	NA	NA
chr5:4095292	chr5-4095292-allele77496-281	INS	280	NA	0.007564296520423601,0.0,0.017857142857142856,0.0,0.006134969325153374	NA	NA	NA	NA	NA	NA	NA	NA	NA	NA	No	NA	HPRC,1KG-ONT	Yes	NA	NA	NA	NA	NA	NA
chr5:4095292	chr5-4095292-allele77495-241	INS	240	NA	0.0007564296520423601,0.012968299711815562,0.06349206349206349,0.02186878727634195,0.003067484662576687	0.0164007	NA	NA	NA	NA	NA	NA	NA	NA	NA	No	NA	HPRC,1KG-ONT	Yes	NA	NA	NA	NA	NA	NA
chr5:4095292	chr5-4095292-allele77491-81	INS	80	NA	0.0045385779122541605,0.0,0.0,0.0,0.0	0.00805514	NA	NA	NA	NA	NA	NA	NA	NA	NA	No	NA	HPRC,HGSVC,1KG-ONT	Yes	NA	NA	NA	NA	NA	NA
chr5:4095292	chr5-4095292-allele77494-201	INS	200	NA	0.0264750378214826,0.03890489913544669,0.00992063492063492,0.07455268389662027,0.03885480572597137	0.00232142	NA	NA	NA	NA	NA	NA	NA	NA	NA	No	NA	HPRC,HGSVC,1KG-ONT	Yes	NA	NA	NA	NA	NA	NA
chr5:4095293	chr5-4095293-allele77509-215	INS	214	NA	0.0007564296520423601,0.0,0.0,0.0,0.0	0.000918741	NA	NA	NA	NA	NA	NA	NA	NA	NA	No	NA	HPRC,HGSVC,1KG-ONT	Yes	NA	NA	NA	NA	NA	NA
chr5:4095566	chr5-4095566-allele77547-55	INS	54	NA	0.0,0.03314121037463977,0.0,0.0,0.0	0.00369415	NA	NA	NA	NA	NA	NA	NA	NA	NA	No	NA	HPRC,HGSVC,1KG-ONT	Yes	NA	NA	NA	NA	NA	NA
chr5:4095566	chr5-4095566-allele77548-52	INS	51	NA	0.00529500756429652,0.008645533141210375,0.0,0.003976143141153081,0.0	0.000412311	NA	NA	NA	NA	NA	NA	NA	NA	NA	No	NA	HPRC,HGSVC,1KG-ONT	Yes	NA	NA	NA	NA	NA	NA
chr5:4095566	chr5-4095566-allele77544-51	INS	50	NA	0.00529500756429652,0.001440922190201729,0.0,0.019880715705765408,0.0	NA	NA	NA	NA	NA	NA	NA	NA	NA	NA	No	NA	HPRC,HGSVC,1KG-ONT	Yes	NA	NA	NA	NA	NA	NA
chr5:4095566	chr5-4095566-allele77543-56	INS	55	NA	0.009077155824508321,0.001440922190201729,0.001984126984126984,0.0,0.0	0.0108499	NA	NA	NA	NA	NA	NA	NA	NA	NA	No	NA	HPRC,HGSVC,1KG-ONT	Yes	NA	NA	NA	NA	NA	NA
chr5:4095566	chr5-4095566-allele77545-59	INS	58	NA	0.0015128593040847202,0.0,0.0,0.0,0.0	0.00234988	NA	NA	NA	NA	NA	NA	NA	NA	NA	No	NA	HPRC,HGSVC,1KG-ONT	Yes	NA	NA	NA	NA	NA	NA
chr5:4095566	chr5-4095566-allele77546-60	INS	59	NA	0.0015128593040847202,0.0,0.0,0.0,0.0	0.00234988	NA	NA	NA	NA	NA	NA	NA	NA	NA	No	NA	HPRC,HGSVC,1KG-ONT	Yes	NA	NA	NA	NA	NA	NA
chr5:4095566	chr5-4095566-allele77549-61	INS	60	NA	0.0015128593040847202,0.004322766570605188,0.000992063492063492,0.0009940357852882703,0.0	NA	NA	NA	NA	NA	NA	NA	NA	NA	NA	No	NA	HPRC,HGSVC,1KG-ONT	Yes	NA	NA	NA	NA	NA	NA
chr5:4095566	chr5-4095566-allele77541-73	INS	72	NA	0.007564296520423601,0.001440922190201729,0.0,0.0,0.0	0.0115415	NA	NA	NA	NA	NA	NA	NA	NA	NA	No	NA	HPRC,HGSVC,1KG-ONT	Yes	NA	NA	NA	NA	NA	NA
chr5:4095566	chr5-4095566-allele77542-67	INS	66	NA	0.0015128593040847202,0.0,0.0,0.0,0.0	0.00234988	NA	NA	NA	NA	NA	NA	NA	NA	NA	No	NA	HPRC,HGSVC,1KG-ONT	Yes	NA	NA	NA	NA	NA	NA
chr5:4144939	chr5-4144939-allele78121-1	DEL	356	NA	0.0022692889561270802,0.0,0.000992063492063492,0.0,0.0	0.0019853	NA	NA	NA	NA	NA	NA	NA	NA	NA	No	NA	HGSVC	No	NA	NA	NA	NA	NA	NA
chr5:4148566	chr5-4148566-allele78146-1	DEL	645	NA	0.05219364599092285,0.002881844380403458,0.0,0.0,0.0	0.089704	NA	NA	NA	NA	NA	NA	NA	NA	NA	No	NA	HPRC,HGSVC	Yes	NA	NA	NA	NA	NA	NA
chr5:4189739	chr5-4189739-allele78616-178	INS	177	NA	0.040090771558245086,0.08501440922190202,0.06547619047619048,0.04473161033797217,0.06952965235173825	0.00491004	NA	NA	NA	NA	NA	NA	NA	NA	NA	No	NA	HPRC,HGSVC,1KG-ONT	No	NA	NA	NA	NA	NA	NA
chr5:4189739	chr5-4189739-allele78620-136	INS	135	NA	0.024962178517397883,0.03170028818443804,0.041666666666666664,0.005964214711729622,0.02965235173824131	NA	NA	NA	NA	NA	NA	NA	NA	NA	NA	No	NA	HPRC,HGSVC,1KG-ONT	No	NA	NA	NA	NA	NA	NA
chr5:4189739	chr5-4189739-allele78617-148	INS	147	NA	0.024205748865355523,0.023054755043227664,0.027777777777777776,0.009940357852882704,0.018404907975460124	NA	NA	NA	NA	NA	NA	NA	NA	NA	NA	No	NA	HPRC,HGSVC,1KG-ONT	No	NA	NA	NA	NA	NA	NA
chr5:4189739	chr5-4189739-allele78619-136	INS	135	NA	0.0,0.010086455331412104,0.0,0.009940357852882704,0.0	0.00256718	NA	NA	NA	NA	NA	NA	NA	NA	NA	No	NA	HPRC,HGSVC,1KG-ONT	No	NA	NA	NA	NA	NA	NA
chr5:4189739	chr5-4189739-allele78618-166	INS	165	NA	0.023449319213313162,0.001440922190201729,0.0,0.0,0.0	0.0407638	NA	NA	NA	NA	NA	NA	NA	NA	NA	No	NA	HPRC,HGSVC,1KG-ONT	No	NA	NA	NA	NA	NA	NA
chr5:4189769	chr5-4189769-allele78623-83	INS	82	NA	0.0,0.0,0.0,0.020874751491053677,0.0	0.00327033	NA	NA	NA	NA	NA	NA	NA	NA	NA	No	NA	HPRC,HGSVC	No	NA	NA	NA	NA	NA	NA
chr5:4189837	chr5-4189837-allele78624-84	INS	83	NA	0.00832072617246596,0.0,0.0,0.008946322067594433,0.027607361963190184	NA	NA	NA	NA	NA	NA	NA	NA	NA	NA	No	NA	HGSVC	No	NA	NA	NA	NA	NA	NA
chr5:4189997	chr5-4189997-allele78634-332	INS	331	NA	0.0,0.005763688760806916,0.026785714285714284,0.0805168986083499,0.049079754601226995	0.0291654	NA	NA	NA	NA	NA	NA	NA	NA	NA	No	NA	HGSVC	No	NA	NA	NA	NA	NA	NA
chr5:4189997	chr5-4189997-allele78635-322	INS	321	NA	0.0,0.0,0.0,0.0,0.006134969325153374	0.000593574	NA	NA	NA	NA	NA	NA	NA	NA	NA	No	NA	HGSVC	No	NA	NA	NA	NA	NA	NA
chr5:4189999	chr5-4189999-allele78638-270	INS	269	NA	0.11649016641452345,0.07636887608069164,0.054563492063492064,0.04970178926441352,0.11758691206543967	0.0109123	NA	NA	NA	NA	NA	NA	NA	NA	NA	No	NA	HGSVC	No	NA	NA	NA	NA	NA	NA
chr5:4190035	chr5-4190035-allele78641-116	INS	115	NA	0.0,0.0,0.002976190476190476,0.006958250497017893,0.0	0.00122989	NA	NA	NA	NA	NA	NA	NA	NA	NA	No	NA	HPRC,HGSVC	No	NA	NA	NA	NA	NA	NA
chr5:4190295	chr5-4190295-allele78717-473	INS	472	NA	0.0045385779122541605,0.0,0.010912698412698412,0.0,0.0	NA	NA	NA	NA	NA	NA	NA	NA	NA	NA	No	NA	HGSVC	No	NA	NA	NA	NA	NA	NA
chr5:4190371	chr5-4190371-allele78737-1339	INS	1338	NA	0.006051437216338881,0.001440922190201729,0.000992063492063492,0.0009940357852882703,0.0	0.00572634	NA	NA	NA	NA	NA	NA	NA	NA	NA	No	NA	HGSVC	No	NA	NA	NA	NA	NA	NA
chr5:4190371	chr5-4190371-allele78739-1252	INS	1251	NA	0.0226928895612708,0.0,0.0,0.0,0.02044989775051125	0.0142419	NA	NA	NA	NA	NA	NA	NA	NA	NA	No	NA	HGSVC	No	NA	NA	NA	NA	NA	NA
chr5:4190374	chr5-4190374-allele78740-1077	INS	1076	NA	0.0045385779122541605,0.0,0.003968253968253968,0.0,0.0	0.00247593	NA	NA	NA	NA	NA	NA	NA	NA	NA	No	NA	HGSVC	No	NA	NA	NA	NA	NA	NA
chr5:4190408	chr5-4190408-allele78747-2092	INS	2091	NA	0.0007564296520423601,0.002881844380403458,0.017857142857142856,0.0,0.0	0.00209668	NA	NA	NA	NA	NA	NA	NA	NA	NA	No	NA	HGSVC,1KG-ONT	No	NA	NA	NA	NA	NA	NA
chr5:4190421	chr5-4190421-allele78750-2793	INS	2792	NA	0.0015128593040847202,0.0,0.0,0.003976143141153081,0.0	NA	NA	NA	NA	NA	NA	NA	NA	NA	NA	No	NA	HGSVC,1KG-ONT	No	NA	NA	NA	NA	NA	NA
chr5:4190421	chr5-4190421-allele78751-2432	INS	2431	NA	0.012859304084720122,0.010086455331412104,0.006944444444444444,0.05864811133200795,0.019427402862985686	0.0026423	NA	NA	NA	NA	NA	NA	NA	NA	NA	No	NA	HGSVC,1KG-ONT	No	NA	NA	NA	NA	NA	NA
chr5:4190428	chr5-4190428-allele78754-1716	INS	1715	NA	0.02042360060514372,0.0446685878962536,0.000992063492063492,0.0009940357852882703,0.0	0.00489728	NA	NA	NA	NA	NA	NA	NA	NA	NA	No	NA	HGSVC	No	NA	NA	NA	NA	NA	NA
chr5:4190428	chr5-4190428-allele78760-2624	INS	2623	NA	0.07110438729198185,0.09798270893371758,0.10615079365079365,0.15705765407554673,0.1196319018404908	0.0126116	NA	NA	NA	NA	NA	NA	NA	NA	NA	No	NA	HGSVC,1KG-ONT	No	NA	NA	NA	NA	NA	NA
chr5:4190428	chr5-4190428-allele78757-2301	INS	2300	NA	0.14145234493192133,0.260806916426513,0.2986111111111111,0.18687872763419483,0.2116564417177914	0.0267687	NA	NA	NA	NA	NA	NA	NA	NA	NA	No	NA	HGSVC,1KG-ONT	No	NA	NA	NA	NA	NA	NA
chr5:4190428	chr5-4190428-allele78753-1418	INS	1417	NA	0.023449319213313162,0.005763688760806916,0.000992063492063492,0.0009940357852882703,0.012269938650306749	0.0170607	NA	NA	NA	NA	NA	NA	NA	NA	NA	No	NA	HGSVC	No	NA	NA	NA	NA	NA	NA
chr5:4190428	chr5-4190428-allele78759-1860	INS	1859	NA	0.0,0.0,0.0,0.015904572564612324,0.026584867075664622	0.00724083	NA	NA	NA	NA	NA	NA	NA	NA	NA	No	NA	HGSVC,1KG-ONT	No	NA	NA	NA	NA	NA	NA
chr5:4190428	chr5-4190428-allele78756-3086	INS	3085	NA	0.0022692889561270802,0.0,0.0,0.0,0.0	0.00377908	NA	NA	NA	NA	NA	NA	NA	NA	NA	No	NA	HGSVC,1KG-ONT	No	NA	NA	NA	NA	NA	NA
chr5:4190484	chr5-4190484-allele78768-3058	INS	3057	NA	0.0,0.0,0.0,0.0009940357852882703,0.0	NA	NA	NA	NA	NA	NA	NA	NA	NA	NA	No	NA	HGSVC,1KG-ONT	No	NA	NA	NA	NA	NA	NA
chr5:4190625	chr5-4190625-allele78805-61	INS	60	NA	0.015128593040847202,0.012968299711815562,0.020833333333333332,0.02286282306163022,0.0	NA	NA	NA	NA	NA	NA	NA	NA	NA	NA	No	NA	HPRC	No	NA	NA	NA	NA	NA	NA
chr5:4195766	chr5-4195766-allele78881-346	INS	345	NA	0.00680786686838124,0.0,0.0,0.0,0.0	0.0123139	NA	NA	NA	NA	NA	NA	NA	NA	NA	No	NA	No	Yes	NA	NA	NA	NA	NA	NA
chr5:4209234	chr5-4209234-allele79051-131	INS	130	NA	0.014372163388804841,0.007204610951008645,0.008928571428571428,0.006958250497017893,0.014314928425357873	0.000606277	NA	NA	NA	NA	NA	NA	NA	NA	NA	No	NA	No	Yes	NA	NA	NA	NA	NA	NA
chr5:4209275	chr5-4209275-allele79052-1	DEL	66	NA	0.08245083207261725,0.007204610951008645,0.0,0.0,0.0	0.135134	NA	NA	NA	NA	NA	NA	NA	NA	NA	No	NA	HPRC,HGSVC,1KG-ONT	No	NA	NA	NA	NA	NA	NA
chr5:4260062	chr5-4260062-allele79700-1	DEL	66	NA	0.0007564296520423601,0.0,0.0,0.0,0.0	0.000918741	NA	NA	NA	NA	NA	NA	NA	NA	NA	No	NA	No	Yes	NA	NA	NA	NA	NA	NA
chr5:4285633	chr5-4285633-allele80126-62	INS	61	NA	0.012859304084720122,0.01585014409221902,0.000992063492063492,0.019880715705765408,0.011247443762781187	NA	NA	NA	NA	NA	NA	NA	NA	NA	NA	No	NA	HPRC,HGSVC	No	NA	NA	NA	NA	NA	NA
chr5:4285656	chr5-4285656-allele80135-55	INS	54	NA	0.0007564296520423601,0.0,0.0,0.0,0.0	0.000918741	NA	NA	NA	NA	NA	NA	NA	NA	NA	No	NA	HPRC,HGSVC	No	NA	NA	NA	NA	NA	NA
chr5:4285683	chr5-4285683-allele80149-1	DEL	80	NA	0.0037821482602118004,0.0,0.0,0.0,0.0	0.00663171	NA	NA	NA	NA	NA	NA	NA	NA	NA	No	NA	HPRC,HGSVC	No	NA	NA	NA	NA	NA	NA
chr5:4285710	chr5-4285710-allele80157-1	DEL	101	NA	0.0007564296520423601,0.0,0.0,0.0,0.0	0.000918741	NA	NA	NA	NA	NA	NA	NA	NA	NA	No	NA	HPRC,1KG-ONT	No	NA	NA	NA	NA	NA	NA
chr5:4285710	chr5-4285710-allele80158-1	DEL	120	NA	0.006051437216338881,0.0,0.0,0.0,0.0	0.0108963	NA	NA	NA	NA	NA	NA	NA	NA	NA	No	NA	HPRC,1KG-ONT	No	NA	NA	NA	NA	NA	NA
chr5:4285733	chr5-4285733-allele80163-63	INS	62	NA	0.0007564296520423601,0.0,0.0,0.0,0.0	0.000918741	NA	NA	NA	NA	NA	NA	NA	NA	NA	No	NA	HPRC,HGSVC	No	NA	NA	NA	NA	NA	NA
chr5:4285735	chr5-4285735-allele80165-77	INS	76	NA	0.0015128593040847202,0.01729106628242075,0.003968253968253968,0.0019880715705765406,0.00408997955010225	0.00156852	NA	NA	NA	NA	NA	NA	NA	NA	NA	No	NA	HPRC,HGSVC	No	NA	NA	NA	NA	NA	NA
chr5:4285784	chr5-4285784-allele80183-1	DEL	97	NA	0.0264750378214826,0.004322766570605188,0.0,0.0009940357852882703,0.0	0.0401999	NA	NA	NA	NA	NA	NA	NA	NA	NA	No	NA	HPRC,1KG-ONT	No	NA	NA	NA	NA	NA	NA
chr5:4285784	chr5-4285784-allele80184-124	INS	123	NA	0.0007564296520423601,0.0,0.000992063492063492,0.0,0.0	NA	NA	NA	NA	NA	NA	NA	NA	NA	NA	No	NA	HPRC	No	NA	NA	NA	NA	NA	NA
chr5:4285784	chr5-4285784-allele80185-103	INS	102	NA	0.0015128593040847202,0.0,0.0,0.0,0.0	0.00234988	NA	NA	NA	NA	NA	NA	NA	NA	NA	No	NA	HPRC	No	NA	NA	NA	NA	NA	NA
chr5:4285803	chr5-4285803-allele80196-279	INS	278	NA	0.0,0.0,0.0,0.0,0.002044989775051125	NA	NA	NA	NA	NA	NA	NA	NA	NA	NA	No	NA	HPRC,HGSVC	No	NA	NA	NA	NA	NA	NA
chr5:4285805	chr5-4285805-allele80198-103	INS	102	NA	0.0037821482602118004,0.004322766570605188,0.0,0.013916500994035786,0.002044989775051125	NA	NA	NA	NA	NA	NA	NA	NA	NA	NA	No	NA	HPRC	No	NA	NA	NA	NA	NA	NA
chr5:4285824	chr5-4285824-allele80206-84	INS	83	NA	0.0007564296520423601,0.0,0.0,0.0,0.0	0.000918741	NA	NA	NA	NA	NA	NA	NA	NA	NA	No	NA	HPRC,HGSVC	No	NA	NA	NA	NA	NA	NA
chr5:4285836	chr5-4285836-allele80207-606	INS	605	NA	0.0007564296520423601,0.001440922190201729,0.0,0.002982107355864811,0.023517382413087935	0.00336278	NA	NA	NA	NA	NA	NA	NA	NA	NA	No	NA	No	No	NA	NA	NA	NA	NA	NA
chr5:4285843	chr5-4285843-allele80213-86	INS	85	NA	0.0,0.010086455331412104,0.001984126984126984,0.002982107355864811,0.002044989775051125	0.00207258	NA	NA	NA	NA	NA	NA	NA	NA	NA	No	NA	HPRC,HGSVC	No	NA	NA	NA	NA	NA	NA
chr5:4285882	chr5-4285882-allele80221-59	INS	58	NA	0.08774583963691376,0.018731988472622477,0.003968253968253968,0.015904572564612324,0.011247443762781187	0.0874567	NA	NA	NA	NA	NA	NA	NA	NA	NA	No	NA	HPRC,HGSVC	No	NA	NA	NA	NA	NA	NA
chr5:4285885	chr5-4285885-allele80223-1	DEL	72	NA	0.01739788199697428,0.0,0.0,0.0,0.0	0.0319633	NA	NA	NA	NA	NA	NA	NA	NA	NA	No	NA	HPRC,HGSVC	No	NA	NA	NA	NA	NA	NA
chr5:4285885	chr5-4285885-allele80224-1	DEL	108	NA	0.018154311649016642,0.001440922190201729,0.0,0.0,0.0	0.0310446	NA	NA	NA	NA	NA	NA	NA	NA	NA	No	NA	HPRC,1KG-ONT	No	NA	NA	NA	NA	NA	NA
chr5:4285921	chr5-4285921-allele80238-166	INS	165	NA	0.0,0.001440922190201729,0.0,0.0009940357852882703,0.0010224948875255625	3.94758e-05	NA	NA	NA	NA	NA	NA	NA	NA	NA	No	NA	HPRC,HGSVC	No	NA	NA	NA	NA	NA	NA
chr5:4285962	chr5-4285962-allele80247-1	DEL	51	NA	0.009833585476550681,0.14121037463976946,0.08333333333333333,0.06063618290258449,0.03067484662576687	0.0369039	NA	NA	NA	NA	NA	NA	NA	NA	NA	No	NA	HPRC,HGSVC	No	NA	NA	NA	NA	NA	NA
chr5:4285970	chr5-4285970-allele80248-1	DEL	114	NA	0.0007564296520423601,0.0,0.0,0.0,0.0	0.000918741	NA	NA	NA	NA	NA	NA	NA	NA	NA	No	NA	HPRC,1KG-ONT	No	NA	NA	NA	NA	NA	NA
chr5:4285995	chr5-4285995-allele80259-310	INS	309	NA	0.0007564296520423601,0.002881844380403458,0.0,0.0009940357852882703,0.0010224948875255625	NA	NA	NA	NA	NA	NA	NA	NA	NA	NA	No	NA	HPRC,HGSVC	No	NA	NA	NA	NA	NA	NA
chr5:4285995	chr5-4285995-allele80258-54	INS	53	NA	0.007564296520423601,0.007204610951008645,0.008928571428571428,0.005964214711729622,0.012269938650306749	NA	NA	NA	NA	NA	NA	NA	NA	NA	NA	No	NA	HPRC,HGSVC	No	NA	NA	NA	NA	NA	NA
chr5:4286014	chr5-4286014-allele80271-1	DEL	91	NA	0.023449319213313162,0.01585014409221902,0.005952380952380952,0.002982107355864811,0.007157464212678937	0.0107609	NA	NA	NA	NA	NA	NA	NA	NA	NA	No	NA	HPRC	No	NA	NA	NA	NA	NA	NA
chr5:4286050	chr5-4286050-allele80278-147	INS	146	NA	0.0,0.0,0.0,0.0,0.005112474437627812	0.000408842	NA	NA	NA	NA	NA	NA	NA	NA	NA	No	NA	HPRC	No	NA	NA	NA	NA	NA	NA
chr5:4286069	chr5-4286069-allele80282-1	DEL	72	NA	0.0030257186081694403,0.004322766570605188,0.005952380952380952,0.003976143141153081,0.002044989775051125	NA	NA	NA	NA	NA	NA	NA	NA	NA	NA	No	NA	HPRC,HGSVC	No	NA	NA	NA	NA	NA	NA
chr5:4286088	chr5-4286088-allele80287-1	DEL	53	NA	0.0007564296520423601,0.007204610951008645,0.002976190476190476,0.0019880715705765406,0.0	0.000360376	NA	NA	NA	NA	NA	NA	NA	NA	NA	No	NA	HPRC,HGSVC	No	NA	NA	NA	NA	NA	NA
chr5:4286105	chr5-4286105-allele80292-60	INS	59	NA	0.0,0.0,0.0,0.003976143141153081,0.0	0.000224143	NA	NA	NA	NA	NA	NA	NA	NA	NA	No	NA	HPRC,HGSVC	No	NA	NA	NA	NA	NA	NA
chr5:4286143	chr5-4286143-allele80302-299	INS	298	NA	0.0,0.005763688760806916,0.0,0.0009940357852882703,0.0	0.000408842	NA	NA	NA	NA	NA	NA	NA	NA	NA	No	NA	HPRC,HGSVC	No	NA	NA	NA	NA	NA	NA
chr5:4286143	chr5-4286143-allele80297-73	INS	72	NA	0.01588502269288956,0.07636887608069164,0.09226190476190477,0.04970178926441352,0.028629856850715747	0.0208664	NA	NA	NA	NA	NA	NA	NA	NA	NA	No	NA	HPRC,HGSVC	No	NA	NA	NA	NA	NA	NA
chr5:4286143	chr5-4286143-allele80298-471	INS	470	NA	0.049924357034795766,0.04610951008645533,0.044642857142857144,0.04671968190854871,0.044989775051124746	NA	NA	NA	NA	NA	NA	NA	NA	NA	NA	No	NA	HGSVC	No	NA	NA	NA	NA	NA	NA
chr5:4286143	chr5-4286143-allele80301-56	INS	55	NA	0.0,0.001440922190201729,0.000992063492063492,0.0,0.0010224948875255625	3.94758e-05	NA	NA	NA	NA	NA	NA	NA	NA	NA	No	NA	HPRC,HGSVC	No	NA	NA	NA	NA	NA	NA
chr5:4286165	chr5-4286165-allele80307-407	INS	406	NA	0.007564296520423601,0.001440922190201729,0.0,0.0,0.002044989775051125	0.00808955	NA	NA	NA	NA	NA	NA	NA	NA	NA	No	NA	HPRC,HGSVC	No	NA	NA	NA	NA	NA	NA
chr5:4360127	chr5-4360127-allele81052-51	INS	50	NA	0.0,0.0,0.0,0.0,0.002044989775051125	NA	NA	NA	NA	NA	NA	NA	NA	NA	NA	No	NA	No	No	NA	NA	NA	NA	NA	NA
chr5:4419774	chr5-4419774-allele81584-1	DEL	384	NA	0.00680786686838124,0.0,0.0,0.0,0.0	0.0123139	NA	NA	NA	NA	NA	NA	NA	NA	NA	No	NA	No	Yes	NA	NA	NA	NA	NA	NA
chr5:4430279	chr5-4430279-allele81671-299	INS	298	NA	0.0030257186081694403,0.0,0.0,0.0,0.0	0.00520636	NA	NA	NA	NA	NA	NA	NA	NA	NA	No	NA	1KG-ONT	No	NA	NA	NA	NA	NA	NA
chr5:4459290	chr5-4459290-allele81971-1	DEL	68	NA	0.006051437216338881,0.0,0.0,0.0,0.0	0.0108963	NA	NA	NA	NA	NA	NA	NA	NA	NA	No	NA	HPRC,HGSVC,1KG-ONT	No	NA	NA	NA	NA	NA	NA
chr5:4459290	chr5-4459290-allele81974-69	INS	68	NA	0.0007564296520423601,0.004322766570605188,0.0,0.004970178926441352,0.0	4.4099e-05	NA	NA	NA	NA	NA	NA	NA	NA	NA	No	NA	No	No	NA	NA	NA	NA	NA	NA
chr5:4459297	chr5-4459297-allele81975-1	DEL	67	NA	0.0045385779122541605,0.001440922190201729,0.000992063492063492,0.006958250497017893,0.0	0.000223704	NA	NA	NA	NA	NA	NA	NA	NA	NA	No	NA	HPRC,HGSVC,1KG-ONT	No	NA	NA	NA	NA	NA	NA
chr5:4459298	chr5-4459298-allele81976-1	DEL	71	NA	0.7821482602118003,0.9726224783861671,0.9990079365079365,0.9831013916500994,0.9989775051124744	0.290594	NA	NA	NA	NA	NA	NA	NA	NA	NA	No	NA	HPRC,HGSVC,1KG-ONT	No	NA	NA	NA	NA	NA	NA
chr5:4459320	chr5-4459320-allele81977-1	DEL	63	NA	0.0,0.0,0.0,0.003976143141153081,0.0	0.000224143	NA	NA	NA	NA	NA	NA	NA	NA	NA	No	NA	HPRC,HGSVC,1KG-ONT	No	NA	NA	NA	NA	NA	NA
chr5:4463524	chr5-4463524-allele82004-1	DEL	2986	NA	0.0022692889561270802,0.0,0.0,0.0,0.0	0.00377908	NA	NA	NA	NA	NA	NA	NA	NA	NA	No	NA	HGSVC	Yes	NA	NA	NA	NA	NA	NA
chr5:4488526	chr5-4488526-allele82224-140	INS	139	NA	0.024962178517397883,0.002881844380403458,0.0,0.0,0.0	0.0413864	NA	NA	NA	NA	NA	NA	NA	NA	NA	No	NA	HPRC,HGSVC,1KG-ONT	Yes	NA	NA	NA	NA	NA	NA
chr5:4488526	chr5-4488526-allele82222-122	INS	121	NA	0.0,0.001440922190201729,0.0,0.002982107355864811,0.003067484662576687	0.000778337	NA	NA	NA	NA	NA	NA	NA	NA	NA	No	NA	HPRC,HGSVC,1KG-ONT	Yes	NA	NA	NA	NA	NA	NA
chr5:4488526	chr5-4488526-allele82221-108	INS	107	NA	0.0045385779122541605,0.0,0.0,0.0,0.0	0.00805514	NA	NA	NA	NA	NA	NA	NA	NA	NA	No	NA	HPRC,HGSVC,1KG-ONT	Yes	NA	NA	NA	NA	NA	NA
chr5:4488526	chr5-4488526-allele82223-131	INS	130	NA	0.007564296520423601,0.010086455331412104,0.0,0.02385685884691849,0.02556237218813906	0.00171278	NA	NA	NA	NA	NA	NA	NA	NA	NA	No	NA	HPRC,HGSVC,1KG-ONT	Yes	NA	NA	NA	NA	NA	NA
chr5:4524241	chr5-4524241-allele82645-1	DEL	4119	NA	0.007564296520423601,0.0,0.0,0.0,0.0	0.0137297	NA	NA	NA	NA	NA	NA	NA	NA	NA	No	NA	HGSVC	Yes	NA	NA	NA	NA	NA	NA
chr5:4537490	chr5-4537490-allele82775-974	INS	973	NA	0.019667170953101363,0.001440922190201729,0.0,0.0,0.0	0.0338583	NA	NA	NA	NA	NA	NA	NA	NA	NA	No	NA	HGSVC	Yes	NA	NA	NA	NA	NA	NA
chr5:4549205	chr5-4549205-allele82866-89	INS	88	NA	0.01361573373676248,0.0,0.0,0.0,0.0	0.0249879	NA	NA	NA	NA	NA	NA	NA	NA	NA	No	NA	HPRC,HGSVC,1KG-ONT	No	NA	NA	NA	NA	NA	NA
chr5:4554826	chr5-4554826-allele82943-53	INS	52	NA	0.0045385779122541605,0.0,0.0,0.0,0.0	0.00788469	NA	NA	NA	NA	NA	NA	NA	NA	NA	No	NA	1KG-ONT	No	NA	NA	NA	NA	NA	NA
chr5:4555004	chr5-4555004-allele82966-1	DEL	94	NA	0.0037821482602118004,0.0,0.0,0.0,0.0	0.00663171	NA	NA	NA	NA	NA	NA	NA	NA	NA	No	NA	HPRC,HGSVC,1KG-ONT	No	NA	NA	NA	NA	NA	NA
chr5:4555012	chr5-4555012-allele82968-1	DEL	59	NA	0.0037821482602118004,0.0,0.0,0.0,0.0	0.00663171	NA	NA	NA	NA	NA	NA	NA	NA	NA	No	NA	HPRC,HGSVC	No	NA	NA	NA	NA	NA	NA
chr5:4562678	chr5-4562678-allele83044-1	DEL	59	NA	0.0113464447806354,0.0,0.0,0.0,0.0	0.0207802	NA	NA	NA	NA	NA	NA	NA	NA	NA	No	NA	HGSVC	Yes	NA	NA	NA	NA	NA	NA
chr5:4574464	chr5-4574464-allele83137-61	INS	60	NA	0.0,0.007204610951008645,0.0,0.0,0.0	0.000408842	NA	NA	NA	NA	NA	NA	NA	NA	NA	No	NA	HPRC,1KG-ONT	Yes	NA	NA	NA	NA	NA	NA
chr5:4574491	chr5-4574491-allele83149-61	INS	60	NA	0.0,0.0,0.000992063492063492,0.0,0.0010224948875255625	NA	NA	NA	NA	NA	NA	NA	NA	NA	NA	No	NA	HPRC,1KG-ONT	Yes	NA	NA	NA	NA	NA	NA
chr5:4579038	chr5-4579038-allele83199-1	DEL	221	NA	0.1157337367624811,0.1628242074927954,0.44841269841269843,0.04473161033797217,0.2147239263803681	0.0350405	NA	NA	NA	NA	NA	NA	NA	NA	NA	No	NA	HPRC,HGSVC,1KG-ONT	No	NA	NA	NA	NA	NA	NA
chr5:4651009	chr5-4651009-allele83700-1	DEL	60	NA	0.0022692889561270802,0.0,0.0,0.0,0.0	0.00377908	NA	NA	NA	NA	NA	NA	NA	NA	NA	No	NA	HGSVC	Yes	NA	NA	NA	NA	NA	NA
chr5:4683198	chr5-4683198-allele84024-2652	INS	2651	NA	0.0113464447806354,0.0,0.0,0.0,0.0	0.0207802	NA	NA	NA	NA	NA	NA	NA	NA	NA	No	NA	1KG-ONT	Yes	NA	NA	NA	NA	NA	NA
chr5:4811315	chr5-4811315-allele85087-150	INS	149	NA	0.0007564296520423601,0.0,0.0,0.0,0.0	0.000918741	NA	NA	NA	NA	NA	NA	NA	NA	NA	No	NA	HPRC,HGSVC,1KG-ONT	Yes	NA	NA	NA	NA	NA	NA
chr5:4811319	chr5-4811319-allele85094-252	INS	251	NA	0.00832072617246596,0.0,0.0,0.0,0.0	0.0151436	NA	NA	NA	NA	NA	NA	NA	NA	NA	No	NA	HPRC,HGSVC	Yes	NA	NA	NA	NA	NA	NA
chr5:4811319	chr5-4811319-allele85097-179	INS	178	NA	0.00680786686838124,0.0,0.0,0.0,0.0	0.0123139	NA	NA	NA	NA	NA	NA	NA	NA	NA	No	NA	HPRC,HGSVC,1KG-ONT	Yes	NA	NA	NA	NA	NA	NA
chr5:4811319	chr5-4811319-allele85093-224	INS	223	NA	0.0030257186081694403,0.0,0.0,0.0,0.0	0.00520636	NA	NA	NA	NA	NA	NA	NA	NA	NA	No	NA	HPRC,HGSVC	Yes	NA	NA	NA	NA	NA	NA
chr5:4811319	chr5-4811319-allele85095-156	INS	155	NA	0.012102874432677761,0.005763688760806916,0.0,0.0,0.0	0.0146181	NA	NA	NA	NA	NA	NA	NA	NA	NA	No	NA	HPRC,HGSVC,1KG-ONT	Yes	NA	NA	NA	NA	NA	NA
chr5:4811319	chr5-4811319-allele85100-57	INS	56	NA	0.0007564296520423601,0.0,0.0,0.0009940357852882703,0.0	NA	NA	NA	NA	NA	NA	NA	NA	NA	NA	No	NA	HPRC,HGSVC	No	NA	NA	NA	NA	NA	NA
chr5:4811319	chr5-4811319-allele85096-168	INS	167	NA	0.0,0.0,0.0,0.003976143141153081,0.0	0.000224143	NA	NA	NA	NA	NA	NA	NA	NA	NA	No	NA	HPRC,HGSVC,1KG-ONT	Yes	NA	NA	NA	NA	NA	NA
chr5:4811319	chr5-4811319-allele85099-53	INS	52	NA	0.009077155824508321,0.0,0.0,0.0,0.0	0.0165556	NA	NA	NA	NA	NA	NA	NA	NA	NA	No	NA	HPRC,HGSVC	No	NA	NA	NA	NA	NA	NA
chr5:4811326	chr5-4811326-allele85119-111	INS	110	NA	0.00529500756429652,0.0,0.0,0.0,0.0	0.00947665	NA	NA	NA	NA	NA	NA	NA	NA	NA	No	NA	HPRC,HGSVC,1KG-ONT	Yes	NA	NA	NA	NA	NA	NA
chr5:4811327	chr5-4811327-allele85120-76	INS	75	NA	0.0037821482602118004,0.0,0.0,0.0,0.0	0.00663171	NA	NA	NA	NA	NA	NA	NA	NA	NA	No	NA	HPRC,HGSVC	Yes	NA	NA	NA	NA	NA	NA
chr5:4811328	chr5-4811328-allele85121-236	INS	235	NA	0.006051437216338881,0.002881844380403458,0.0,0.0,0.0	0.00707186	NA	NA	NA	NA	NA	NA	NA	NA	NA	No	NA	HPRC,HGSVC	Yes	NA	NA	NA	NA	NA	NA
chr5:4811328	chr5-4811328-allele85127-129	INS	128	NA	0.006051437216338881,0.001440922190201729,0.0,0.0009940357852882703,0.0	0.00707186	NA	NA	NA	NA	NA	NA	NA	NA	NA	No	NA	HPRC,HGSVC,1KG-ONT	Yes	NA	NA	NA	NA	NA	NA
chr5:4811328	chr5-4811328-allele85125-139	INS	138	NA	0.01361573373676248,0.001440922190201729,0.0,0.0,0.0	0.0227299	NA	NA	NA	NA	NA	NA	NA	NA	NA	No	NA	HPRC,HGSVC,1KG-ONT	Yes	NA	NA	NA	NA	NA	NA
chr5:4811329	chr5-4811329-allele85134-100	INS	99	NA	0.03479576399394856,0.06195965417867435,0.09821428571428571,0.0019880715705765406,0.010224948875255624	0.000105918	NA	NA	NA	NA	NA	NA	NA	NA	NA	No	NA	HPRC,HGSVC,1KG-ONT	Yes	NA	NA	NA	NA	NA	NA
chr5:4811332	chr5-4811332-allele85148-114	INS	113	NA	0.0015128593040847202,0.0,0.0,0.0,0.0	0.00234988	NA	NA	NA	NA	NA	NA	NA	NA	NA	No	NA	HPRC,HGSVC,1KG-ONT	Yes	NA	NA	NA	NA	NA	NA
chr5:4811332	chr5-4811332-allele85151-169	INS	168	NA	0.0007564296520423601,0.0,0.0,0.0,0.0	0.000918741	NA	NA	NA	NA	NA	NA	NA	NA	NA	No	NA	HPRC,HGSVC,1KG-ONT	Yes	NA	NA	NA	NA	NA	NA
chr5:4811332	chr5-4811332-allele85143-61	INS	60	NA	0.0007564296520423601,0.0,0.0,0.0,0.0010224948875255625	NA	NA	NA	NA	NA	NA	NA	NA	NA	NA	No	NA	HPRC,HGSVC	No	NA	NA	NA	NA	NA	NA
chr5:4811332	chr5-4811332-allele85145-118	INS	117	NA	0.0007564296520423601,0.0,0.0,0.0,0.0	0.000918741	NA	NA	NA	NA	NA	NA	NA	NA	NA	No	NA	HPRC,HGSVC,1KG-ONT	Yes	NA	NA	NA	NA	NA	NA
chr5:4811332	chr5-4811332-allele85140-68	INS	67	NA	0.014372163388804841,0.001440922190201729,0.0,0.0,0.0	0.0240751	NA	NA	NA	NA	NA	NA	NA	NA	NA	No	NA	HPRC,HGSVC	No	NA	NA	NA	NA	NA	NA
chr5:4811332	chr5-4811332-allele85154-151	INS	150	NA	0.0015128593040847202,0.0,0.0,0.0,0.0	0.00234988	NA	NA	NA	NA	NA	NA	NA	NA	NA	No	NA	HPRC,HGSVC,1KG-ONT	Yes	NA	NA	NA	NA	NA	NA
chr5:4811332	chr5-4811332-allele85146-131	INS	130	NA	0.0022692889561270802,0.0,0.0,0.0,0.0	0.00377908	NA	NA	NA	NA	NA	NA	NA	NA	NA	No	NA	HPRC,HGSVC,1KG-ONT	Yes	NA	NA	NA	NA	NA	NA
chr5:4811334	chr5-4811334-allele85160-163	INS	162	NA	0.0022692889561270802,0.0,0.0,0.0,0.0	0.00377908	NA	NA	NA	NA	NA	NA	NA	NA	NA	No	NA	HPRC,HGSVC,1KG-ONT	Yes	NA	NA	NA	NA	NA	NA
chr5:4811334	chr5-4811334-allele85155-57	INS	56	NA	0.0015128593040847202,0.001440922190201729,0.0,0.0,0.0	0.00077342	NA	NA	NA	NA	NA	NA	NA	NA	NA	No	NA	HPRC,HGSVC	No	NA	NA	NA	NA	NA	NA
chr5:4811334	chr5-4811334-allele85156-166	INS	165	NA	0.0007564296520423601,0.0,0.0,0.0,0.0	0.000918741	NA	NA	NA	NA	NA	NA	NA	NA	NA	No	NA	HPRC,HGSVC,1KG-ONT	Yes	NA	NA	NA	NA	NA	NA
chr5:4811346	chr5-4811346-allele85182-133	INS	132	NA	0.0,0.0,0.002976190476190476,0.0,0.0	3.94758e-05	NA	NA	NA	NA	NA	NA	NA	NA	NA	No	NA	HPRC,HGSVC,1KG-ONT	Yes	NA	NA	NA	NA	NA	NA
chr5:4811346	chr5-4811346-allele85184-223	INS	222	NA	0.0007564296520423601,0.0,0.0,0.0,0.0	0.000918741	NA	NA	NA	NA	NA	NA	NA	NA	NA	No	NA	HPRC,HGSVC	Yes	NA	NA	NA	NA	NA	NA
chr5:4811346	chr5-4811346-allele85183-99	INS	98	NA	0.0007564296520423601,0.0,0.0,0.0,0.0	0.000918741	NA	NA	NA	NA	NA	NA	NA	NA	NA	No	NA	HPRC,HGSVC,1KG-ONT	Yes	NA	NA	NA	NA	NA	NA
chr5:4811346	chr5-4811346-allele85180-101	INS	100	NA	0.0007564296520423601,0.001440922190201729,0.0,0.0,0.0	NA	NA	NA	NA	NA	NA	NA	NA	NA	NA	No	NA	HPRC,HGSVC,1KG-ONT	Yes	NA	NA	NA	NA	NA	NA
chr5:4811348	chr5-4811348-allele85186-139	INS	138	NA	0.0015128593040847202,0.0,0.0,0.0,0.0	0.00234988	NA	NA	NA	NA	NA	NA	NA	NA	NA	No	NA	HPRC,HGSVC,1KG-ONT	Yes	NA	NA	NA	NA	NA	NA
chr5:4811358	chr5-4811358-allele85191-204	INS	203	NA	0.0007564296520423601,0.0,0.0,0.0,0.0	0.000918741	NA	NA	NA	NA	NA	NA	NA	NA	NA	No	NA	HPRC,HGSVC	Yes	NA	NA	NA	NA	NA	NA
chr5:4811358	chr5-4811358-allele85192-176	INS	175	NA	0.01664145234493192,0.0,0.0,0.0,0.0	0.0305719	NA	NA	NA	NA	NA	NA	NA	NA	NA	No	NA	HPRC,HGSVC,1KG-ONT	Yes	NA	NA	NA	NA	NA	NA
chr5:4811359	chr5-4811359-allele85196-72	INS	71	NA	0.0015128593040847202,0.0,0.0,0.0,0.0	0.00234988	NA	NA	NA	NA	NA	NA	NA	NA	NA	No	NA	HPRC,HGSVC	No	NA	NA	NA	NA	NA	NA
chr5:4811360	chr5-4811360-allele85202-210	INS	209	NA	0.009077155824508321,0.0,0.0,0.0,0.0	0.0165556	NA	NA	NA	NA	NA	NA	NA	NA	NA	No	NA	HPRC,HGSVC	Yes	NA	NA	NA	NA	NA	NA
chr5:4811360	chr5-4811360-allele85207-97	INS	96	NA	0.0007564296520423601,0.0,0.0,0.0,0.0	0.000918741	NA	NA	NA	NA	NA	NA	NA	NA	NA	No	NA	HPRC,HGSVC	No	NA	NA	NA	NA	NA	NA
chr5:4811360	chr5-4811360-allele85201-133	INS	132	NA	0.029500756429652043,0.008645533141210375,0.0,0.015904572564612324,0.006134969325153374	0.0174519	NA	NA	NA	NA	NA	NA	NA	NA	NA	No	NA	HPRC,HGSVC,1KG-ONT	Yes	NA	NA	NA	NA	NA	NA
chr5:4811360	chr5-4811360-allele85200-118	INS	117	NA	0.028744326777609682,0.002881844380403458,0.0,0.0009940357852882703,0.0	0.0461945	NA	NA	NA	NA	NA	NA	NA	NA	NA	No	NA	HPRC,HGSVC,1KG-ONT	No	NA	NA	NA	NA	NA	NA
chr5:4811360	chr5-4811360-allele85203-150	INS	149	NA	0.0045385779122541605,0.0,0.0,0.0,0.0	0.00805514	NA	NA	NA	NA	NA	NA	NA	NA	NA	No	NA	HPRC,HGSVC,1KG-ONT	Yes	NA	NA	NA	NA	NA	NA
chr5:4811360	chr5-4811360-allele85198-141	INS	140	NA	0.0416036308623298,0.002881844380403458,0.0,0.0,0.0	0.0711528	NA	NA	NA	NA	NA	NA	NA	NA	NA	No	NA	HPRC,HGSVC,1KG-ONT	Yes	NA	NA	NA	NA	NA	NA
chr5:4811360	chr5-4811360-allele85199-95	INS	94	NA	0.0030257186081694403,0.0,0.0,0.0009940357852882703,0.0	0.00328379	NA	NA	NA	NA	NA	NA	NA	NA	NA	No	NA	HPRC,HGSVC	No	NA	NA	NA	NA	NA	NA
chr5:4815729	chr5-4815729-allele85255-59	INS	58	NA	0.0037821482602118004,0.021613832853025938,0.01488095238095238,0.02186878727634195,0.009202453987730062	0.00572456	NA	NA	NA	NA	NA	NA	NA	NA	NA	No	NA	No	No	NA	NA	NA	NA	NA	NA
chr5:4815805	chr5-4815805-allele85258-1	DEL	58	NA	0.0,0.0,0.000992063492063492,0.0,0.0	NA	NA	NA	NA	NA	NA	NA	NA	NA	NA	No	NA	HPRC,HGSVC	No	NA	NA	NA	NA	NA	NA
chr5:4815834	chr5-4815834-allele85262-1	DEL	87	NA	0.006051437216338881,0.0,0.0,0.0009940357852882703,0.0	0.00875367	NA	NA	NA	NA	NA	NA	NA	NA	NA	No	NA	HPRC,HGSVC,1KG-ONT	No	NA	NA	NA	NA	NA	NA
chr5:4815856	chr5-4815856-allele85266-274	INS	273	NA	0.0007564296520423601,0.0,0.0,0.0,0.0	0.000918741	NA	NA	NA	NA	NA	NA	NA	NA	NA	No	NA	HGSVC	Yes	NA	NA	NA	NA	NA	NA
chr5:4815856	chr5-4815856-allele85267-303	INS	302	NA	0.0037821482602118004,0.0,0.0,0.0,0.0	0.00663171	NA	NA	NA	NA	NA	NA	NA	NA	NA	No	NA	HGSVC	Yes	NA	NA	NA	NA	NA	NA
chr5:4815903	chr5-4815903-allele85272-1	DEL	290	NA	0.0022692889561270802,0.0,0.028769841269841268,0.0009940357852882703,0.006134969325153374	0.00309548	NA	NA	NA	NA	NA	NA	NA	NA	NA	No	NA	HPRC,HGSVC,1KG-ONT	No	NA	NA	NA	NA	NA	NA
chr5:4815910	chr5-4815910-allele85273-1	DEL	174	NA	0.07791225416036308,0.012968299711815562,0.000992063492063492,0.02385685884691849,0.010224948875255624	0.0724907	NA	NA	NA	NA	NA	NA	NA	NA	NA	No	NA	HPRC,HGSVC,1KG-ONT	No	NA	NA	NA	NA	NA	NA
chr5:4815924	chr5-4815924-allele85278-1	DEL	59	NA	0.0022692889561270802,0.0,0.0,0.0009940357852882703,0.0	0.0019853	NA	NA	NA	NA	NA	NA	NA	NA	NA	No	NA	HPRC,HGSVC	No	NA	NA	NA	NA	NA	NA
chr5:4815961	chr5-4815961-allele85281-1	DEL	203	NA	0.06959152798789713,0.002881844380403458,0.001984126984126984,0.0,0.0010224948875255625	0.11357	NA	NA	NA	NA	NA	NA	NA	NA	NA	No	NA	HPRC,HGSVC,1KG-ONT	No	NA	NA	NA	NA	NA	NA
chr5:4815961	chr5-4815961-allele85282-1	DEL	232	NA	0.17095310136157338,0.22478386167146974,0.08234126984126984,0.07952286282306163,0.10531697341513292	0.0135004	NA	NA	NA	NA	NA	NA	NA	NA	NA	No	NA	HPRC,HGSVC,1KG-ONT	No	NA	NA	NA	NA	NA	NA
chr5:4815961	chr5-4815961-allele85283-1	DEL	261	NA	0.08774583963691376,0.007204610951008645,0.0496031746031746,0.003976143141153081,0.0408997955010225	0.0434178	NA	NA	NA	NA	NA	NA	NA	NA	NA	No	NA	HPRC,HGSVC,1KG-ONT	No	NA	NA	NA	NA	NA	NA
chr5:4816048	chr5-4816048-allele85288-1	DEL	145	NA	0.012859304084720122,0.0,0.0,0.0,0.0	0.0235872	NA	NA	NA	NA	NA	NA	NA	NA	NA	No	NA	HPRC,HGSVC,1KG-ONT	No	NA	NA	NA	NA	NA	NA
chr5:4816048	chr5-4816048-allele85287-1	DEL	116	NA	0.019667170953101363,0.02881844380403458,0.007936507936507936,0.06262425447316103,0.013292433537832311	0.000911634	NA	NA	NA	NA	NA	NA	NA	NA	NA	No	NA	HPRC,HGSVC,1KG-ONT	No	NA	NA	NA	NA	NA	NA
chr5:4816077	chr5-4816077-allele85292-1	DEL	58	NA	0.07715582450832073,0.012968299711815562,0.000992063492063492,0.0019880715705765406,0.0	0.113745	NA	NA	NA	NA	NA	NA	NA	NA	NA	No	NA	HPRC,HGSVC	No	NA	NA	NA	NA	NA	NA
chr5:4816077	chr5-4816077-allele85293-1	DEL	87	NA	0.0,0.0,0.007936507936507936,0.002982107355864811,0.002044989775051125	0.00188759	NA	NA	NA	NA	NA	NA	NA	NA	NA	No	NA	HPRC,HGSVC,1KG-ONT	No	NA	NA	NA	NA	NA	NA
chr5:4837041	chr5-4837041-allele85473-283	INS	282	NA	0.0030257186081694403,0.0,0.0,0.0,0.0	0.00520636	NA	NA	NA	NA	NA	NA	NA	NA	NA	No	NA	1KG-ONT	Yes	NA	NA	NA	NA	NA	NA
chr5:4843102	chr5-4843102-allele85543-54	INS	53	NA	0.8366111951588502,0.30547550432276654,0.125,0.1411530815109344,0.1768916155419223	0.602453	NA	NA	NA	NA	NA	NA	NA	NA	NA	No	NA	HPRC,HGSVC,1KG-ONT	No	NA	NA	NA	NA	NA	NA
chr5:4843138	chr5-4843138-allele85544-55	INS	54	NA	0.0007564296520423601,0.0,0.0,0.0,0.0	0.000918741	NA	NA	NA	NA	NA	NA	NA	NA	NA	No	NA	HPRC,HGSVC,1KG-ONT	No	NA	NA	NA	NA	NA	NA
chr5:4843159	chr5-4843159-allele85546-54	INS	53	NA	0.0015128593040847202,0.0,0.002976190476190476,0.0,0.0	NA	NA	NA	NA	NA	NA	NA	NA	NA	NA	No	NA	HPRC,HGSVC,1KG-ONT	No	NA	NA	NA	NA	NA	NA
chr5:4843835	chr5-4843835-allele85552-1	DEL	54	NA	0.11497730711043873,0.06051873198847262,0.10515873015873016,0.07554671968190854,0.06339468302658487	0.00818025	NA	NA	NA	NA	NA	NA	NA	NA	NA	No	NA	HPRC,HGSVC,1KG-ONT	No	NA	NA	NA	NA	NA	NA
chr5:4866405	chr5-4866405-allele85763-1	DEL	62	NA	0.09682299546142209,0.005763688760806916,0.0,0.0,0.0	0.160564	NA	NA	NA	NA	NA	NA	NA	NA	NA	No	NA	HPRC,HGSVC,1KG-ONT	No	NA	NA	NA	NA	NA	NA
chr5:4973415	chr5-4973415-allele87074-52	INS	51	NA	0.12783661119515885,0.010086455331412104,0.016865079365079364,0.005964214711729622,0.04703476482617587	0.114326	NA	NA	NA	NA	NA	NA	NA	NA	NA	No	NA	HPRC,HGSVC,1KG-ONT	Yes	NA	NA	NA	NA	NA	NA
chr5:4973504	chr5-4973504-allele87077-1	DEL	66	NA	0.00529500756429652,0.001440922190201729,0.0,0.0,0.0	0.00736694	NA	NA	NA	NA	NA	NA	NA	NA	NA	No	NA	1KG-ONT	Yes	NA	NA	NA	NA	NA	NA
chr5:5021488	chr5-5021488-allele87697-334	INS	333	NA	0.0022692889561270802,0.011527377521613832,0.003968253968253968,0.0,0.0	NA	NA	NA	NA	NA	NA	NA	NA	NA	NA	No	NA	HPRC,HGSVC,1KG-ONT	Yes	NA	NA	NA	NA	NA	NA
chr5:5021488	chr5-5021488-allele87695-333	INS	332	NA	0.08245083207261725,0.037463976945244955,0.02976190476190476,0.04970178926441352,0.034764826175869123	0.0201446	NA	NA	NA	NA	NA	NA	NA	NA	NA	No	NA	HPRC,HGSVC,1KG-ONT	Yes	NA	NA	NA	NA	NA	NA
chr5:5021488	chr5-5021488-allele87696-355	INS	354	NA	0.007564296520423601,0.001440922190201729,0.0,0.0,0.0	0.0114487	NA	NA	NA	NA	NA	NA	NA	NA	NA	No	NA	HPRC,HGSVC,1KG-ONT	Yes	NA	NA	NA	NA	NA	NA
chr5:5021488	chr5-5021488-allele87698-332	INS	331	NA	0.0,0.0,0.0,0.0009940357852882703,0.0	NA	NA	NA	NA	NA	NA	NA	NA	NA	NA	No	NA	HPRC,HGSVC,1KG-ONT	Yes	NA	NA	NA	NA	NA	NA
chr5:5036516	chr5-5036516-allele87960-1	DEL	369	NA	0.0,0.0,0.0,0.0009940357852882703,0.0	NA	NA	NA	NA	NA	NA	NA	NA	NA	NA	No	NA	No	Yes	NA	NA	NA	NA	NA	NA
chr5:5036963	chr5-5036963-allele87971-56	INS	55	NA	0.0007564296520423601,0.0,0.0,0.0,0.0	0.000918741	NA	NA	NA	NA	NA	NA	NA	NA	NA	No	NA	No	No	NA	NA	NA	NA	NA	NA
chr5:5036963	chr5-5036963-allele87988-71	INS	70	NA	0.0,0.0,0.0,0.0,0.003067484662576687	3.94758e-05	NA	NA	NA	NA	NA	NA	NA	NA	NA	No	NA	No	No	NA	NA	NA	NA	NA	NA
chr5:5104295	chr5-5104295-allele88741-303	INS	302	NA	0.007564296520423601,0.0,0.000992063492063492,0.0,0.0010224948875255625	0.00974363	NA	NA	NA	NA	NA	NA	NA	NA	NA	No	NA	No	Yes	NA	NA	NA	NA	NA	NA
chr5:5107738	chr5-5107738-allele88765-1	DEL	2034	NA	0.056732223903177004,0.001440922190201729,0.0625,0.0,0.009202453987730062	0.0229256	NA	NA	NA	NA	NA	NA	NA	NA	NA	No	NA	HPRC,HGSVC,1KG-ONT	Yes	NA	NA	NA	NA	NA	NA
chr5:5132316	chr5-5132316-allele89064-52	INS	51	NA	0.4145234493192133,0.42795389048991356,0.4742063492063492,0.562624254473161,0.4386503067484663	0.0080331	NA	NA	NA	NA	NA	NA	NA	NA	NA	No	NA	HPRC,HGSVC,1KG-ONT	No	NA	NA	NA	NA	NA	NA
chr5:5132316	chr5-5132316-allele89068-103	INS	102	NA	0.0,0.0,0.0,0.002982107355864811,0.0	3.94758e-05	NA	NA	NA	NA	NA	NA	NA	NA	NA	No	NA	HPRC,HGSVC	No	NA	NA	NA	NA	NA	NA
chr5:5132316	chr5-5132316-allele89069-52	INS	51	NA	0.0030257186081694403,0.0,0.0,0.0,0.0	0.00520636	NA	NA	NA	NA	NA	NA	NA	NA	NA	No	NA	HPRC,HGSVC,1KG-ONT	No	NA	NA	NA	NA	NA	NA
chr5:5132316	chr5-5132316-allele89066-103	INS	102	NA	0.0007564296520423601,0.0,0.0,0.0,0.0	0.000918741	NA	NA	NA	NA	NA	NA	NA	NA	NA	No	NA	HPRC,HGSVC	No	NA	NA	NA	NA	NA	NA
chr5:5132316	chr5-5132316-allele89065-53	INS	52	NA	0.0,0.0,0.0,0.0009940357852882703,0.0	NA	NA	NA	NA	NA	NA	NA	NA	NA	NA	No	NA	HPRC,HGSVC,1KG-ONT	No	NA	NA	NA	NA	NA	NA
chr5:5132333	chr5-5132333-allele89072-107	INS	106	NA	0.02118003025718608,0.001440922190201729,0.000992063492063492,0.002982107355864811,0.0	0.0289885	NA	NA	NA	NA	NA	NA	NA	NA	NA	No	NA	HPRC,HGSVC	No	NA	NA	NA	NA	NA	NA
chr5:5279668	chr5-5279668-allele90328-316	INS	315	NA	0.05068078668683813,0.053314121037463975,0.057539682539682536,0.0705765407554672,0.1196319018404908	0.00470909	ADAMTS16(1.8384e-19, 0.794)	NA	NA	NA	NA	NA	NA	NA	NA	No	NA	HPRC,HGSVC,1KG-ONT	Yes	NA	NA	NA	NA	NA	NA
chr5:5279668	chr5-5279668-allele90331-314	INS	313	NA	0.0,0.0,0.001984126984126984,0.0019880715705765406,0.0	0.000224143	ADAMTS16(1.8384e-19, 0.794)	NA	NA	NA	NA	NA	NA	NA	NA	No	NA	HPRC,HGSVC,1KG-ONT	Yes	NA	NA	NA	NA	NA	NA
chr5:5279668	chr5-5279668-allele90329-315	INS	314	NA	0.009077155824508321,0.002881844380403458,0.011904761904761904,0.003976143141153081,0.00408997955010225	0.000206018	ADAMTS16(1.8384e-19, 0.794)	NA	NA	NA	NA	NA	NA	NA	NA	No	NA	HPRC,HGSVC,1KG-ONT	Yes	NA	NA	NA	NA	NA	NA
chr5:5304970	chr5-5304970-allele90674-2681	INS	2680	NA	0.0037821482602118004,0.0,0.0,0.0,0.005112474437627812	0.000962849	ADAMTS16(1.8384e-19, 0.794)	NA	NA	NA	NA	NA	NA	NA	NA	No	NA	HPRC,HGSVC,1KG-ONT	No	NA	NA	NA	NA	NA	NA
chr5:5304970	chr5-5304970-allele90675-1	DEL	224	NA	0.0007564296520423601,0.0,0.0,0.0,0.0	0.000918741	ADAMTS16(1.8384e-19, 0.794)	NA	NA	NA	NA	NA	NA	NA	NA	No	NA	HGSVC	Yes	NA	NA	NA	NA	NA	NA
chr5:5305033	chr5-5305033-allele90701-1597	INS	1596	NA	0.0,0.0,0.0,0.0,0.0010224948875255625	NA	ADAMTS16(1.8384e-19, 0.794)	NA	NA	NA	NA	NA	NA	NA	NA	No	NA	HPRC,HGSVC	No	NA	NA	NA	NA	NA	NA
chr5:5305065	chr5-5305065-allele90709-2922	INS	2921	NA	0.0022692889561270802,0.001440922190201729,0.002976190476190476,0.008946322067594433,0.007157464212678937	0.000578042	ADAMTS16(1.8384e-19, 0.794)	NA	NA	NA	NA	NA	NA	NA	NA	No	NA	HPRC,HGSVC,1KG-ONT	No	NA	NA	NA	NA	NA	NA
chr5:5305155	chr5-5305155-allele90725-1312	INS	1311	NA	0.0007564296520423601,0.002881844380403458,0.037698412698412696,0.009940357852882704,0.02556237218813906	0.0122169	ADAMTS16(1.8384e-19, 0.794)	NA	NA	NA	NA	NA	NA	NA	NA	No	NA	HPRC,HGSVC	No	NA	NA	NA	NA	NA	NA
chr5:5305155	chr5-5305155-allele90724-363	INS	362	NA	0.00832072617246596,0.0,0.005952380952380952,0.0,0.0010224948875255625	0.00522937	ADAMTS16(1.8384e-19, 0.794)	NA	NA	NA	NA	NA	NA	NA	NA	No	NA	HPRC,HGSVC	No	NA	NA	NA	NA	NA	NA
chr5:5305155	chr5-5305155-allele90727-1314	INS	1313	NA	0.0007564296520423601,0.0,0.0,0.0,0.0010224948875255625	NA	ADAMTS16(1.8384e-19, 0.794)	NA	NA	NA	NA	NA	NA	NA	NA	No	NA	HPRC,HGSVC	No	NA	NA	NA	NA	NA	NA
chr5:5305155	chr5-5305155-allele90726-367	INS	366	NA	0.0015128593040847202,0.0,0.0,0.0,0.0	0.00234988	ADAMTS16(1.8384e-19, 0.794)	NA	NA	NA	NA	NA	NA	NA	NA	No	NA	HPRC,HGSVC	No	NA	NA	NA	NA	NA	NA
chr5:5305199	chr5-5305199-allele90740-2597	INS	2596	NA	0.0,0.0,0.007936507936507936,0.0,0.0	0.000963133	ADAMTS16(1.8384e-19, 0.794)	NA	NA	NA	NA	NA	NA	NA	NA	No	NA	HPRC,HGSVC,1KG-ONT	No	NA	NA	NA	NA	NA	NA
chr5:5305234	chr5-5305234-allele90750-81	INS	80	NA	0.024962178517397883,0.005763688760806916,0.0,0.0,0.0	0.0374881	ADAMTS16(1.8384e-19, 0.794)	NA	NA	NA	NA	NA	NA	NA	NA	No	NA	HPRC,HGSVC	No	NA	NA	NA	NA	NA	NA
chr5:5305263	chr5-5305263-allele90754-2930	INS	2929	NA	0.046898638426626324,0.025936599423631124,0.002976190476190476,0.027833001988071572,0.010224948875255624	0.0195053	ADAMTS16(1.8384e-19, 0.794)	NA	NA	NA	NA	NA	NA	NA	NA	No	NA	HPRC,HGSVC,1KG-ONT	No	NA	NA	NA	NA	NA	NA
chr5:5305375	chr5-5305375-allele90776-2821	INS	2820	NA	0.014372163388804841,0.004322766570605188,0.0,0.0,0.0	0.0202536	ADAMTS16(1.8384e-19, 0.794)	NA	NA	NA	NA	NA	NA	NA	NA	No	NA	HPRC,HGSVC,1KG-ONT	No	NA	NA	NA	NA	NA	NA
chr5:5305385	chr5-5305385-allele90781-103	INS	102	NA	0.0007564296520423601,0.0,0.007936507936507936,0.0,0.0010224948875255625	0.000199544	ADAMTS16(1.8384e-19, 0.794)	NA	NA	NA	NA	NA	NA	NA	NA	No	NA	HPRC,HGSVC	Yes	NA	NA	NA	NA	NA	NA
chr5:5305385	chr5-5305385-allele90784-758	INS	757	NA	0.0007564296520423601,0.0,0.0,0.0,0.0	0.000918741	ADAMTS16(1.8384e-19, 0.794)	NA	NA	NA	NA	NA	NA	NA	NA	No	NA	HPRC,HGSVC	Yes	NA	NA	NA	NA	NA	NA
chr5:5305418	chr5-5305418-allele90796-125	INS	124	NA	0.06429652042360061,0.19596541786743515,0.2748015873015873,0.20079522862823063,0.24642126789366053	0.0871186	ADAMTS16(1.8384e-19, 0.794)	NA	NA	NA	NA	NA	NA	NA	NA	No	NA	HPRC,HGSVC	Yes	NA	NA	NA	NA	NA	NA
chr5:5305463	chr5-5305463-allele90810-315	INS	314	NA	0.0037821482602118004,0.0,0.0,0.0,0.0	0.00663171	ADAMTS16(1.8384e-19, 0.794)	NA	NA	NA	NA	NA	NA	NA	NA	No	NA	HPRC,HGSVC	Yes	NA	NA	NA	NA	NA	NA
chr5:5305463	chr5-5305463-allele90811-315	INS	314	NA	0.0,0.0,0.0,0.0,0.0010224948875255625	NA	ADAMTS16(1.8384e-19, 0.794)	NA	NA	NA	NA	NA	NA	NA	NA	No	NA	HPRC,HGSVC	Yes	NA	NA	NA	NA	NA	NA
chr5:5305489	chr5-5305489-allele90817-311	INS	310	NA	0.0,0.0,0.000992063492063492,0.0,0.0	NA	ADAMTS16(1.8384e-19, 0.794)	NA	NA	NA	NA	NA	NA	NA	NA	No	NA	HPRC,HGSVC	Yes	NA	NA	NA	NA	NA	NA
chr5:5338697	chr5-5338697-allele91160-342	INS	341	NA	0.040090771558245086,0.0,0.00496031746031746,0.0,0.003067484662576687	0.0571876	NA	NA	NA	NA	NA	NA	NA	NA	NA	No	NA	HPRC,HGSVC,1KG-ONT	Yes	NA	NA	NA	NA	NA	NA
chr5:5348646	chr5-5348646-allele91253-5714	INS	5713	NA	0.018910741301059002,0.001440922190201729,0.0,0.0009940357852882703,0.005112474437627812	0.0219852	NA	NA	NA	NA	NA	NA	NA	NA	NA	No	NA	HPRC,HGSVC,1KG-ONT	Yes	NA	NA	NA	NA	NA	NA
chr5:5372789	chr5-5372789-allele91482-1	DEL	63	NA	0.01588502269288956,0.002881844380403458,0.0,0.0,0.0	0.024811	NA	NA	NA	NA	NA	NA	NA	NA	NA	No	NA	HPRC,HGSVC	Yes	NA	NA	NA	NA	NA	NA
chr5:5428011	chr5-5428011-allele92096-1	DEL	783	NA	0.0007564296520423601,0.010086455331412104,0.0,0.0,0.0	NA	ICE1(0.99999, 0.429)	NA	NA	NA	NA	NA	NA	NA	NA	No	NA	No	Yes	NA	NA	NA	NA	NA	NA
chr5:5492932	chr5-5492932-allele92413-1	DEL	64	NA	0.00832072617246596,0.001440922190201729,0.0,0.0,0.0	0.0129393	NA	NA	NA	NA	NA	NA	NA	NA	NA	No	NA	HPRC,HGSVC	Yes	NA	NA	NA	NA	NA	NA
chr5:5494835	chr5-5494835-allele92506-69	INS	68	NA	0.0030257186081694403,0.0,0.0,0.0,0.009202453987730062	NA	NA	NA	NA	NA	NA	NA	NA	NA	enhancer	No	NA	No	Yes	NA	NA	NA	NA	NA	NA
chr5:5516517	chr5-5516517-allele92692-1	DEL	64	NA	0.0007564296520423601,0.0,0.000992063492063492,0.0,0.0	NA	NA	NA	NA	NA	NA	NA	NA	NA	NA	No	NA	No	Yes	NA	NA	NA	NA	NA	NA
chr5:5595127	chr5-5595127-allele93208-300	INS	299	NA	0.24508320726172467,0.5835734870317003,0.6180555555555556,0.4562624254473161,0.5695296523517382	0.17147	NA	NA	NA	NA	NA	NA	NA	NA	NA	No	NA	HPRC,HGSVC,1KG-ONT	No	NA	NA	NA	NA	NA	NA
chr5:5595127	chr5-5595127-allele93224-317	INS	316	NA	0.0007564296520423601,0.001440922190201729,0.0,0.0,0.0	NA	NA	NA	NA	NA	NA	NA	NA	NA	NA	No	NA	HPRC,HGSVC,1KG-ONT	No	NA	NA	NA	NA	NA	NA
chr5:5595127	chr5-5595127-allele93229-316	INS	315	NA	0.0,0.0,0.0,0.006958250497017893,0.0	0.000778337	NA	NA	NA	NA	NA	NA	NA	NA	NA	No	NA	HPRC,HGSVC,1KG-ONT	No	NA	NA	NA	NA	NA	NA
chr5:5595127	chr5-5595127-allele93212-315	INS	314	NA	0.0037821482602118004,0.0,0.0,0.0019880715705765406,0.0010224948875255625	0.00224623	NA	NA	NA	NA	NA	NA	NA	NA	NA	No	NA	HPRC,HGSVC,1KG-ONT	No	NA	NA	NA	NA	NA	NA
chr5:5595127	chr5-5595127-allele93221-314	INS	313	NA	0.00529500756429652,0.0,0.0,0.0,0.0	0.0093307	NA	NA	NA	NA	NA	NA	NA	NA	NA	No	NA	HPRC,HGSVC,1KG-ONT	No	NA	NA	NA	NA	NA	NA
chr5:5595127	chr5-5595127-allele93211-316	INS	315	NA	0.0113464447806354,0.002881844380403458,0.0,0.04572564612326044,0.007157464212678937	NA	NA	NA	NA	NA	NA	NA	NA	NA	NA	No	NA	HPRC,HGSVC,1KG-ONT	No	NA	NA	NA	NA	NA	NA
chr5:5595127	chr5-5595127-allele93232-315	INS	314	NA	0.0007564296520423601,0.0,0.0,0.0,0.0	0.000918741	NA	NA	NA	NA	NA	NA	NA	NA	NA	No	NA	HPRC,HGSVC,1KG-ONT	No	NA	NA	NA	NA	NA	NA
chr5:5595127	chr5-5595127-allele93234-320	INS	319	NA	0.0022692889561270802,0.0,0.0,0.0,0.0	0.00377908	NA	NA	NA	NA	NA	NA	NA	NA	NA	No	NA	HPRC,HGSVC,1KG-ONT	No	NA	NA	NA	NA	NA	NA
chr5:5595127	chr5-5595127-allele93220-311	INS	310	NA	0.00832072617246596,0.0,0.0,0.0,0.0	0.0150511	NA	NA	NA	NA	NA	NA	NA	NA	NA	No	NA	HPRC,HGSVC,1KG-ONT	No	NA	NA	NA	NA	NA	NA
chr5:5595127	chr5-5595127-allele93236-315	INS	314	NA	0.0,0.0,0.0,0.0019880715705765406,0.0081799591002045	0.00122989	NA	NA	NA	NA	NA	NA	NA	NA	NA	No	NA	HPRC,HGSVC,1KG-ONT	No	NA	NA	NA	NA	NA	NA
chr5:5595127	chr5-5595127-allele93210-313	INS	312	NA	0.012102874432677761,0.0,0.0,0.0,0.0	0.0221846	NA	NA	NA	NA	NA	NA	NA	NA	NA	No	NA	HPRC,HGSVC,1KG-ONT	No	NA	NA	NA	NA	NA	NA
chr5:5595127	chr5-5595127-allele93216-314	INS	313	NA	0.0022692889561270802,0.0,0.0,0.0,0.0	0.00377908	NA	NA	NA	NA	NA	NA	NA	NA	NA	No	NA	HPRC,HGSVC,1KG-ONT	No	NA	NA	NA	NA	NA	NA
chr5:5595127	chr5-5595127-allele93217-316	INS	315	NA	0.006051437216338881,0.005763688760806916,0.0,0.0,0.0	0.00463378	NA	NA	NA	NA	NA	NA	NA	NA	NA	No	NA	HPRC,HGSVC,1KG-ONT	No	NA	NA	NA	NA	NA	NA
chr5:5595127	chr5-5595127-allele93215-299	INS	298	NA	0.0,0.001440922190201729,0.0,0.0009940357852882703,0.0010224948875255625	3.94758e-05	NA	NA	NA	NA	NA	NA	NA	NA	NA	No	NA	HPRC,HGSVC,1KG-ONT	No	NA	NA	NA	NA	NA	NA
chr5:5595127	chr5-5595127-allele93218-316	INS	315	NA	0.0045385779122541605,0.0,0.0,0.0,0.0	0.00805514	NA	NA	NA	NA	NA	NA	NA	NA	NA	No	NA	HPRC,HGSVC,1KG-ONT	No	NA	NA	NA	NA	NA	NA
chr5:5595127	chr5-5595127-allele93233-318	INS	317	NA	0.0007564296520423601,0.0,0.0,0.0009940357852882703,0.0	NA	NA	NA	NA	NA	NA	NA	NA	NA	NA	No	NA	HPRC,HGSVC,1KG-ONT	No	NA	NA	NA	NA	NA	NA
chr5:5595127	chr5-5595127-allele93207-320	INS	319	NA	0.0453857791225416,0.010086455331412104,0.0,0.014910536779324055,0.006134969325153374	0.0398572	NA	NA	NA	NA	NA	NA	NA	NA	NA	No	NA	HPRC,HGSVC,1KG-ONT	No	NA	NA	NA	NA	NA	NA
chr5:5595127	chr5-5595127-allele93214-317	INS	316	NA	0.0015128593040847202,0.005763688760806916,0.0,0.002982107355864811,0.0	NA	NA	NA	NA	NA	NA	NA	NA	NA	NA	No	NA	HPRC,HGSVC,1KG-ONT	No	NA	NA	NA	NA	NA	NA
chr5:5595127	chr5-5595127-allele93223-300	INS	299	NA	0.0,0.001440922190201729,0.0,0.005964214711729622,0.0	0.000778337	NA	NA	NA	NA	NA	NA	NA	NA	NA	No	NA	HPRC,HGSVC,1KG-ONT	No	NA	NA	NA	NA	NA	NA
chr5:5595127	chr5-5595127-allele93213-301	INS	300	NA	0.0007564296520423601,0.002881844380403458,0.005952380952380952,0.0019880715705765406,0.0	0.000360376	NA	NA	NA	NA	NA	NA	NA	NA	NA	No	NA	HPRC,HGSVC,1KG-ONT	No	NA	NA	NA	NA	NA	NA
chr5:5595127	chr5-5595127-allele93219-312	INS	311	NA	0.01588502269288956,0.001440922190201729,0.0,0.0,0.0	0.0268676	NA	NA	NA	NA	NA	NA	NA	NA	NA	No	NA	HPRC,HGSVC,1KG-ONT	No	NA	NA	NA	NA	NA	NA
chr5:5595127	chr5-5595127-allele93209-315	INS	314	NA	0.27382753403933435,0.05475504322766571,0.000992063492063492,0.07157057654075547,0.041922290388548056	0.248618	NA	NA	NA	NA	NA	NA	NA	NA	NA	No	NA	HPRC,HGSVC,1KG-ONT	No	NA	NA	NA	NA	NA	NA
chr5:5595127	chr5-5595127-allele93222-314	INS	313	NA	0.0007564296520423601,0.0,0.0,0.0,0.0010224948875255625	NA	NA	NA	NA	NA	NA	NA	NA	NA	NA	No	NA	HPRC,HGSVC,1KG-ONT	No	NA	NA	NA	NA	NA	NA
chr5:5610558	chr5-5610558-allele93430-144	INS	143	NA	0.0007564296520423601,0.0,0.0,0.0,0.0	0.000918741	NA	NA	NA	NA	NA	NA	NA	NA	NA	No	NA	No	No	NA	NA	NA	NA	NA	NA
chr5:5610558	chr5-5610558-allele93429-1	DEL	360	NA	0.1361573373676248,0.20893371757925072,0.015873015873015872,0.2673956262425447,0.2167689161554192	0.00469134	NA	NA	NA	NA	NA	NA	NA	NA	NA	No	NA	HPRC,HGSVC,1KG-ONT	No	NA	NA	NA	NA	NA	NA
chr5:5610558	chr5-5610558-allele93427-1	DEL	144	NA	0.19591527987897125,0.03025936599423631,0.0,0.012922465208747515,0.009202453987730062	0.252832	NA	NA	NA	NA	NA	NA	NA	NA	NA	No	NA	HPRC,HGSVC,1KG-ONT	No	NA	NA	NA	NA	NA	NA
chr5:5610573	chr5-5610573-allele93432-1	DEL	72	NA	0.018154311649016642,0.001440922190201729,0.01488095238095238,0.0019880715705765406,0.0010224948875255625	0.00934047	NA	NA	NA	NA	NA	NA	NA	NA	NA	No	NA	HPRC,HGSVC,1KG-ONT	No	NA	NA	NA	NA	NA	NA
chr5:5610662	chr5-5610662-allele93437-1	DEL	144	NA	0.04462934947049924,0.03025936599423631,0.05654761904761905,0.10834990059642147,0.05828220858895705	0.0035673	NA	NA	NA	NA	NA	NA	NA	NA	NA	No	NA	HPRC,HGSVC,1KG-ONT	No	NA	NA	NA	NA	NA	NA
chr5:5610679	chr5-5610679-allele93438-1	DEL	217	NA	0.0037821482602118004,0.001440922190201729,0.0,0.0,0.0	0.00462462	NA	NA	NA	NA	NA	NA	NA	NA	NA	No	NA	HPRC,HGSVC	No	NA	NA	NA	NA	NA	NA
chr5:5610680	chr5-5610680-allele93440-143	INS	142	NA	0.0007564296520423601,0.0,0.0,0.0,0.0	0.000918741	NA	NA	NA	NA	NA	NA	NA	NA	NA	No	NA	No	No	NA	NA	NA	NA	NA	NA
chr5:5610729	chr5-5610729-allele93443-361	INS	360	NA	0.08396369137670197,0.010086455331412104,0.000992063492063492,0.0,0.0010224948875255625	0.130265	NA	NA	NA	NA	NA	NA	NA	NA	NA	No	NA	HPRC,HGSVC,1KG-ONT	No	NA	NA	NA	NA	NA	NA
chr5:5610734	chr5-5610734-allele93445-73	INS	72	NA	0.00680786686838124,0.002881844380403458,0.000992063492063492,0.0,0.0	0.00697365	NA	NA	NA	NA	NA	NA	NA	NA	NA	No	NA	HPRC,1KG-ONT	No	NA	NA	NA	NA	NA	NA
chr5:5610752	chr5-5610752-allele93448-72	INS	71	NA	0.0022692889561270802,0.004322766570605188,0.000992063492063492,0.0019880715705765406,0.0	NA	NA	NA	NA	NA	NA	NA	NA	NA	NA	No	NA	HPRC,1KG-ONT	No	NA	NA	NA	NA	NA	NA
chr5:5610806	chr5-5610806-allele93450-217	INS	216	NA	0.00680786686838124,0.001440922190201729,0.0,0.0,0.0	0.0101459	NA	NA	NA	NA	NA	NA	NA	NA	NA	No	NA	No	No	NA	NA	NA	NA	NA	NA
chr5:5610806	chr5-5610806-allele93451-1	DEL	72	NA	0.009077155824508321,0.010086455331412104,0.00992063492063492,0.0,0.0010224948875255625	0.000931061	NA	NA	NA	NA	NA	NA	NA	NA	NA	No	NA	HPRC,HGSVC,1KG-ONT	No	NA	NA	NA	NA	NA	NA
chr5:5610823	chr5-5610823-allele93453-1	DEL	73	NA	0.0680786686838124,0.19596541786743515,0.20932539682539683,0.10139165009940358,0.12474437627811862	0.0317714	NA	NA	NA	NA	NA	NA	NA	NA	NA	No	NA	HPRC,HGSVC,1KG-ONT	No	NA	NA	NA	NA	NA	NA
chr5:5610896	chr5-5610896-allele93458-356	INS	355	NA	0.0015128593040847202,0.0,0.0,0.0,0.0	0.00234988	NA	NA	NA	NA	NA	NA	NA	NA	NA	No	NA	HPRC,HGSVC,1KG-ONT	No	NA	NA	NA	NA	NA	NA
chr5:5610896	chr5-5610896-allele93460-214	INS	213	NA	0.0015128593040847202,0.0,0.0,0.0,0.0	0.00234988	NA	NA	NA	NA	NA	NA	NA	NA	NA	No	NA	No	No	NA	NA	NA	NA	NA	NA
chr5:5610896	chr5-5610896-allele93459-213	INS	212	NA	0.0037821482602118004,0.001440922190201729,0.0,0.0,0.0	0.00462462	NA	NA	NA	NA	NA	NA	NA	NA	NA	No	NA	No	No	NA	NA	NA	NA	NA	NA
chr5:5610896	chr5-5610896-allele93461-355	INS	354	NA	0.00680786686838124,0.0,0.0,0.0,0.0	0.0123139	NA	NA	NA	NA	NA	NA	NA	NA	NA	No	NA	HPRC,HGSVC,1KG-ONT	No	NA	NA	NA	NA	NA	NA
chr5:5611019	chr5-5611019-allele93473-73	INS	72	NA	0.0,0.002881844380403458,0.0,0.0009940357852882703,0.0	3.94758e-05	NA	NA	NA	NA	NA	NA	NA	NA	NA	No	NA	HPRC,1KG-ONT	No	NA	NA	NA	NA	NA	NA
chr5:5611019	chr5-5611019-allele93471-433	INS	432	NA	0.006051437216338881,0.0,0.0,0.0,0.0	0.0108963	NA	NA	NA	NA	NA	NA	NA	NA	NA	No	NA	HPRC,HGSVC,1KG-ONT	No	NA	NA	NA	NA	NA	NA
chr5:5647340	chr5-5647340-allele93897-1	DEL	252	NA	0.0037821482602118004,0.0,0.0,0.0,0.003067484662576687	0.00224623	NA	NA	NA	NA	NA	NA	NA	NA	NA	No	NA	HPRC	Yes	NA	NA	NA	NA	NA	NA
chr5:5677942	chr5-5677942-allele94219-1	DEL	88	NA	0.0015128593040847202,0.0,0.0,0.0,0.0	0.00234988	NA	NA	NA	NA	NA	NA	NA	NA	NA	No	NA	No	No	NA	NA	NA	NA	NA	NA
chr5:5678646	chr5-5678646-allele94222-1	DEL	2228	NA	0.01059001512859304,0.001440922190201729,0.0,0.0,0.0	0.0171373	NA	NA	NA	NA	NA	NA	NA	NA	NA	No	NA	HPRC,HGSVC	Yes	NA	NA	NA	NA	NA	NA
chr5:5686905	chr5-5686905-allele94277-59	INS	58	NA	0.006051437216338881,0.002881844380403458,0.0,0.0,0.0	0.00707186	NA	NA	NA	NA	NA	NA	NA	NA	NA	No	NA	HPRC,1KG-ONT	No	NA	NA	NA	NA	NA	NA
chr5:5733167	chr5-5733167-allele94779-319	INS	318	NA	0.11800302571860817,0.01585014409221902,0.0,0.0,0.002044989775051125	0.178547	NA	NA	NA	NA	NA	NA	NA	NA	NA	No	NA	HPRC,HGSVC,1KG-ONT	Yes	NA	NA	NA	NA	NA	NA
chr5:5733167	chr5-5733167-allele94780-318	INS	317	NA	0.006051437216338881,0.001440922190201729,0.0,0.0,0.0	0.00875367	NA	NA	NA	NA	NA	NA	NA	NA	NA	No	NA	HPRC,HGSVC,1KG-ONT	Yes	NA	NA	NA	NA	NA	NA
chr5:5741699	chr5-5741699-allele94920-59	INS	58	NA	0.5809379727685325,0.5288184438040345,0.4930555555555556,0.47912524850894633,0.4560327198364008	0.0173239	NA	NA	NA	NA	NA	NA	NA	NA	NA	No	NA	No	No	NA	NA	NA	NA	NA	NA
chr5:5755591	chr5-5755591-allele95113-291	INS	290	NA	0.03555219364599092,0.002881844380403458,0.0,0.0,0.0	0.0603982	NA	NA	NA	NA	NA	NA	NA	NA	NA	No	NA	HPRC,HGSVC,1KG-ONT	Yes	NA	NA	NA	NA	NA	NA
chr5:5755591	chr5-5755591-allele95114-283	INS	282	NA	0.006051437216338881,0.0,0.0,0.0,0.0	0.0108963	NA	NA	NA	NA	NA	NA	NA	NA	NA	No	NA	HPRC,HGSVC,1KG-ONT	Yes	NA	NA	NA	NA	NA	NA
chr5:5755591	chr5-5755591-allele95116-290	INS	289	NA	0.0,0.0,0.002976190476190476,0.0,0.0	3.94758e-05	NA	NA	NA	NA	NA	NA	NA	NA	NA	No	NA	HPRC,HGSVC,1KG-ONT	Yes	NA	NA	NA	NA	NA	NA
chr5:5775004	chr5-5775004-allele95394-1	DEL	66	NA	0.0015128593040847202,0.0,0.0,0.0,0.0	0.00234988	NA	NA	NA	NA	NA	NA	NA	NA	NA	No	NA	HPRC,HGSVC	No	NA	NA	NA	NA	NA	NA
chr5:5775010	chr5-5775010-allele95396-1	DEL	60	NA	0.15809379727685324,0.04755043227665706,0.0,0.05964214711729622,0.017382413087934562	0.126735	NA	NA	NA	NA	NA	NA	NA	NA	NA	No	NA	HPRC,HGSVC	No	NA	NA	NA	NA	NA	NA
chr5:5775010	chr5-5775010-allele95395-1	DEL	54	NA	0.0,0.002881844380403458,0.0,0.0,0.0	NA	NA	NA	NA	NA	NA	NA	NA	NA	NA	No	NA	HPRC,HGSVC	No	NA	NA	NA	NA	NA	NA
chr5:5775016	chr5-5775016-allele95400-52	INS	51	NA	0.006051437216338881,0.0,0.0,0.0,0.0	0.0108963	NA	NA	NA	NA	NA	NA	NA	NA	NA	No	NA	HPRC,HGSVC	No	NA	NA	NA	NA	NA	NA
chr5:5775016	chr5-5775016-allele95426-61	INS	60	NA	0.0030257186081694403,0.0,0.0,0.0,0.0	0.00520636	NA	NA	NA	NA	NA	NA	NA	NA	NA	No	NA	HPRC,HGSVC	Yes	NA	NA	NA	NA	NA	NA
chr5:5775016	chr5-5775016-allele95401-73	INS	72	NA	0.0015128593040847202,0.0,0.0,0.0,0.0	0.00234988	NA	NA	NA	NA	NA	NA	NA	NA	NA	No	NA	HPRC,HGSVC	Yes	NA	NA	NA	NA	NA	NA
chr5:5775018	chr5-5775018-allele95433-61	INS	60	NA	0.0022692889561270802,0.0,0.0,0.0,0.0	0.00377908	NA	NA	NA	NA	NA	NA	NA	NA	NA	No	NA	HPRC,HGSVC	No	NA	NA	NA	NA	NA	NA
chr5:5776204	chr5-5776204-allele95511-1	DEL	1770	NA	0.0007564296520423601,0.0,0.0,0.0,0.0	0.000918741	NA	NA	NA	NA	NA	NA	NA	NA	NA	No	NA	No	Yes	NA	NA	NA	NA	NA	NA
chr5:5810418	chr5-5810418-allele96041-61	INS	60	NA	0.659606656580938,0.6484149855907781,0.7053571428571429,0.6391650099403579,0.6779141104294478	NA	NA	NA	NA	NA	NA	NA	NA	NA	NA	No	NA	No	No	NA	NA	NA	NA	NA	NA
chr5:5810444	chr5-5810444-allele96044-61	INS	60	NA	0.0,0.0,0.0,0.0,0.0081799591002045	0.000834484	NA	NA	NA	NA	NA	NA	NA	NA	NA	No	NA	No	No	NA	NA	NA	NA	NA	NA
chr5:5810546	chr5-5810546-allele96079-121	INS	120	NA	0.0007564296520423601,0.0,0.0,0.0,0.0	0.000918741	NA	NA	NA	NA	NA	NA	NA	NA	NA	No	NA	HPRC,HGSVC,1KG-ONT	No	NA	NA	NA	NA	NA	NA
chr5:5810546	chr5-5810546-allele96061-428	INS	427	NA	0.024962178517397883,0.10230547550432277,0.05555555555555555,0.09940357852882704,0.08895705521472393	0.0271519	NA	NA	NA	NA	NA	NA	NA	NA	NA	No	NA	HPRC,HGSVC,1KG-ONT	No	NA	NA	NA	NA	NA	NA
chr5:5810546	chr5-5810546-allele96062-134	INS	133	NA	0.0,0.0,0.000992063492063492,0.002982107355864811,0.0	0.000224143	NA	NA	NA	NA	NA	NA	NA	NA	NA	No	NA	HPRC,HGSVC,1KG-ONT	No	NA	NA	NA	NA	NA	NA
chr5:5810546	chr5-5810546-allele96057-111	INS	110	NA	0.0015128593040847202,0.010086455331412104,0.0,0.0,0.0	NA	NA	NA	NA	NA	NA	NA	NA	NA	NA	No	NA	HPRC,HGSVC,1KG-ONT	No	NA	NA	NA	NA	NA	NA
chr5:5810546	chr5-5810546-allele96059-119	INS	118	NA	0.33358547655068077,0.19020172910662825,0.2837301587301587,0.2514910536779324,0.21881390593047034	0.0216664	NA	NA	NA	NA	NA	NA	NA	NA	NA	No	NA	HPRC,HGSVC,1KG-ONT	No	NA	NA	NA	NA	NA	NA
chr5:5810546	chr5-5810546-allele96064-123	INS	122	NA	0.01059001512859304,0.04178674351585014,0.007936507936507936,0.013916500994035786,0.026584867075664622	0.00235052	NA	NA	NA	NA	NA	NA	NA	NA	NA	No	NA	HPRC,HGSVC,1KG-ONT	No	NA	NA	NA	NA	NA	NA
chr5:5810546	chr5-5810546-allele96073-129	INS	128	NA	0.0037821482602118004,0.0,0.0,0.0,0.0	0.00663171	NA	NA	NA	NA	NA	NA	NA	NA	NA	No	NA	HPRC,HGSVC,1KG-ONT	No	NA	NA	NA	NA	NA	NA
chr5:5810546	chr5-5810546-allele96056-101	INS	100	NA	0.00680786686838124,0.0,0.0,0.0,0.0	0.0123139	NA	NA	NA	NA	NA	NA	NA	NA	NA	No	NA	HPRC,HGSVC,1KG-ONT	No	NA	NA	NA	NA	NA	NA
chr5:5810546	chr5-5810546-allele96060-125	INS	124	NA	0.03555219364599092,0.023054755043227664,0.013888888888888888,0.027833001988071572,0.019427402862985686	0.00387398	NA	NA	NA	NA	NA	NA	NA	NA	NA	No	NA	HPRC,HGSVC,1KG-ONT	No	NA	NA	NA	NA	NA	NA
chr5:5810546	chr5-5810546-allele96070-105	INS	104	NA	0.0,0.0,0.006944444444444444,0.003976143141153081,0.0	0.00142414	NA	NA	NA	NA	NA	NA	NA	NA	NA	No	NA	HPRC,HGSVC,1KG-ONT	No	NA	NA	NA	NA	NA	NA
chr5:5810546	chr5-5810546-allele96067-428	INS	427	NA	0.0015128593040847202,0.007204610951008645,0.000992063492063492,0.020874751491053677,0.011247443762781187	0.00428462	NA	NA	NA	NA	NA	NA	NA	NA	NA	No	NA	HPRC,HGSVC,1KG-ONT	No	NA	NA	NA	NA	NA	NA
chr5:5810546	chr5-5810546-allele96075-430	INS	429	NA	0.0,0.001440922190201729,0.0,0.0,0.0	NA	NA	NA	NA	NA	NA	NA	NA	NA	NA	No	NA	HPRC,HGSVC,1KG-ONT	No	NA	NA	NA	NA	NA	NA
chr5:5810546	chr5-5810546-allele96058-117	INS	116	NA	0.02042360060514372,0.08213256484149856,0.09821428571428571,0.048707753479125246,0.1165644171779141	0.0327245	NA	NA	NA	NA	NA	NA	NA	NA	NA	No	NA	HPRC,HGSVC,1KG-ONT	No	NA	NA	NA	NA	NA	NA
chr5:5810546	chr5-5810546-allele96074-131	INS	130	NA	0.0,0.0,0.0,0.0,0.002044989775051125	NA	NA	NA	NA	NA	NA	NA	NA	NA	NA	No	NA	HPRC,HGSVC,1KG-ONT	No	NA	NA	NA	NA	NA	NA
chr5:5810546	chr5-5810546-allele96063-121	INS	120	NA	0.21331316187594554,0.1873198847262248,0.24305555555555555,0.23161033797216699,0.22699386503067484	NA	NA	NA	NA	NA	NA	NA	NA	NA	NA	No	NA	HPRC,HGSVC,1KG-ONT	No	NA	NA	NA	NA	NA	NA
chr5:5810546	chr5-5810546-allele96068-127	INS	126	NA	0.00680786686838124,0.0,0.0,0.0,0.0	0.0122007	NA	NA	NA	NA	NA	NA	NA	NA	NA	No	NA	HPRC,HGSVC,1KG-ONT	No	NA	NA	NA	NA	NA	NA
chr5:5810546	chr5-5810546-allele96055-93	INS	92	NA	0.024205748865355523,0.002881844380403458,0.0,0.0019880715705765406,0.0	0.0360761	NA	NA	NA	NA	NA	NA	NA	NA	NA	No	NA	HPRC,HGSVC,1KG-ONT	No	NA	NA	NA	NA	NA	NA
chr5:5810546	chr5-5810546-allele96065-115	INS	114	NA	0.0030257186081694403,0.008645533141210375,0.0,0.0,0.0	NA	NA	NA	NA	NA	NA	NA	NA	NA	NA	No	NA	HPRC,HGSVC,1KG-ONT	No	NA	NA	NA	NA	NA	NA
chr5:5810546	chr5-5810546-allele96071-119	INS	118	NA	0.0007564296520423601,0.0,0.0,0.0,0.0	0.000918741	NA	NA	NA	NA	NA	NA	NA	NA	NA	No	NA	HPRC,HGSVC,1KG-ONT	No	NA	NA	NA	NA	NA	NA
chr5:5810546	chr5-5810546-allele96066-113	INS	112	NA	0.0030257186081694403,0.001440922190201729,0.0,0.0,0.0	0.00328379	NA	NA	NA	NA	NA	NA	NA	NA	NA	No	NA	HPRC,HGSVC,1KG-ONT	No	NA	NA	NA	NA	NA	NA
chr5:5815968	chr5-5815968-allele96228-61	INS	60	NA	0.0007564296520423601,0.0,0.0,0.0,0.00408997955010225	NA	NA	NA	NA	NA	NA	NA	NA	NA	NA	No	NA	HPRC,HGSVC,1KG-ONT	No	NA	NA	NA	NA	NA	NA
chr5:5815968	chr5-5815968-allele96231-77	INS	76	NA	0.0015128593040847202,0.0,0.001984126984126984,0.0,0.007157464212678937	NA	NA	NA	NA	NA	NA	NA	NA	NA	NA	No	NA	HPRC,HGSVC,1KG-ONT	No	NA	NA	NA	NA	NA	NA
chr5:5815968	chr5-5815968-allele96213-63	INS	62	NA	0.0340393343419062,0.01440922190201729,0.06448412698412699,0.04572564612326044,0.04294478527607362	0.000732812	NA	NA	NA	NA	NA	NA	NA	NA	NA	No	NA	HPRC,HGSVC,1KG-ONT	No	NA	NA	NA	NA	NA	NA
chr5:5815968	chr5-5815968-allele96229-197	INS	196	NA	0.0007564296520423601,0.001440922190201729,0.0,0.0,0.0	NA	NA	NA	NA	NA	NA	NA	NA	NA	NA	No	NA	HPRC,HGSVC,1KG-ONT	No	NA	NA	NA	NA	NA	NA
chr5:5815968	chr5-5815968-allele96226-95	INS	94	NA	0.0015128593040847202,0.0,0.0,0.0,0.0	0.00234988	NA	NA	NA	NA	NA	NA	NA	NA	NA	No	NA	HPRC,HGSVC,1KG-ONT	No	NA	NA	NA	NA	NA	NA
chr5:5815968	chr5-5815968-allele96207-71	INS	70	NA	0.0030257186081694403,0.0,0.0,0.0,0.0	0.00520636	NA	NA	NA	NA	NA	NA	NA	NA	NA	No	NA	HPRC,HGSVC,1KG-ONT	No	NA	NA	NA	NA	NA	NA
chr5:5815969	chr5-5815969-allele96239-62	INS	61	NA	0.10287443267776097,0.12968299711815562,0.1111111111111111,0.02982107355864811,0.18302658486707565	NA	NA	NA	NA	NA	NA	NA	NA	NA	NA	No	NA	HPRC,HGSVC,1KG-ONT	No	NA	NA	NA	NA	NA	NA
chr5:5815970	chr5-5815970-allele96243-67	INS	66	NA	0.0007564296520423601,0.0,0.0,0.0019880715705765406,0.006134969325153374	NA	NA	NA	NA	NA	NA	NA	NA	NA	NA	No	NA	HPRC,HGSVC,1KG-ONT	No	NA	NA	NA	NA	NA	NA
chr5:5815984	chr5-5815984-allele96253-189	INS	188	NA	0.0,0.0,0.0,0.0,0.0010224948875255625	NA	NA	NA	NA	NA	NA	NA	NA	NA	NA	No	NA	HPRC,HGSVC,1KG-ONT	No	NA	NA	NA	NA	NA	NA
chr5:5816012	chr5-5816012-allele96282-55	INS	54	NA	0.0,0.0,0.0,0.0,0.002044989775051125	NA	NA	NA	NA	NA	NA	NA	NA	NA	NA	No	NA	HPRC,HGSVC,1KG-ONT	No	NA	NA	NA	NA	NA	NA
chr5:5816012	chr5-5816012-allele96270-105	INS	104	NA	0.01664145234493192,0.001440922190201729,0.0,0.0,0.0010224948875255625	0.0262368	NA	NA	NA	NA	NA	NA	NA	NA	NA	No	NA	HPRC,HGSVC,1KG-ONT	No	NA	NA	NA	NA	NA	NA
chr5:5816012	chr5-5816012-allele96267-121	INS	120	NA	0.0,0.011527377521613832,0.0,0.007952286282306162,0.0	0.00244266	NA	NA	NA	NA	NA	NA	NA	NA	NA	No	NA	HPRC,HGSVC,1KG-ONT	No	NA	NA	NA	NA	NA	NA
chr5:5816012	chr5-5816012-allele96272-173	INS	172	NA	0.0015128593040847202,0.008645533141210375,0.0,0.05268389662027833,0.007157464212678937	0.0093648	NA	NA	NA	NA	NA	NA	NA	NA	NA	No	NA	HPRC,HGSVC,1KG-ONT	No	NA	NA	NA	NA	NA	NA
chr5:5816012	chr5-5816012-allele96289-91	INS	90	NA	0.0,0.0,0.0,0.0019880715705765406,0.0	NA	NA	NA	NA	NA	NA	NA	NA	NA	NA	No	NA	HPRC,HGSVC,1KG-ONT	No	NA	NA	NA	NA	NA	NA
chr5:5816012	chr5-5816012-allele96266-135	INS	134	NA	0.0,0.0,0.0,0.003976143141153081,0.0010224948875255625	0.000408842	NA	NA	NA	NA	NA	NA	NA	NA	NA	No	NA	HPRC,HGSVC,1KG-ONT	No	NA	NA	NA	NA	NA	NA
chr5:5816012	chr5-5816012-allele96283-163	INS	162	NA	0.0,0.0,0.0,0.0009940357852882703,0.0	NA	NA	NA	NA	NA	NA	NA	NA	NA	NA	No	NA	HPRC,HGSVC,1KG-ONT	No	NA	NA	NA	NA	NA	NA
chr5:5816012	chr5-5816012-allele96279-53	INS	52	NA	0.0022692889561270802,0.0,0.0,0.003976143141153081,0.002044989775051125	NA	NA	NA	NA	NA	NA	NA	NA	NA	NA	No	NA	HPRC,HGSVC,1KG-ONT	No	NA	NA	NA	NA	NA	NA
chr5:5816012	chr5-5816012-allele96269-93	INS	92	NA	0.006051437216338881,0.0,0.0,0.0,0.0	0.0108963	NA	NA	NA	NA	NA	NA	NA	NA	NA	No	NA	HPRC,HGSVC,1KG-ONT	No	NA	NA	NA	NA	NA	NA
chr5:5816012	chr5-5816012-allele96271-161	INS	160	NA	0.0,0.0,0.0,0.0,0.002044989775051125	NA	NA	NA	NA	NA	NA	NA	NA	NA	NA	No	NA	HPRC,HGSVC,1KG-ONT	No	NA	NA	NA	NA	NA	NA
chr5:5816012	chr5-5816012-allele96268-67	INS	66	NA	0.02798789712556732,0.020172910662824207,0.026785714285714284,0.04970178926441352,0.03783231083844581	0.000196614	NA	NA	NA	NA	NA	NA	NA	NA	NA	No	NA	HPRC,HGSVC,1KG-ONT	No	NA	NA	NA	NA	NA	NA
chr5:5816012	chr5-5816012-allele96265-207	INS	206	NA	0.0007564296520423601,0.027377521613832854,0.001984126984126984,0.003976143141153081,0.003067484662576687	0.00336721	NA	NA	NA	NA	NA	NA	NA	NA	NA	No	NA	HPRC,HGSVC,1KG-ONT	No	NA	NA	NA	NA	NA	NA
chr5:5816024	chr5-5816024-allele96299-175	INS	174	NA	0.0,0.002881844380403458,0.0,0.0,0.0010224948875255625	3.94758e-05	NA	NA	NA	NA	NA	NA	NA	NA	NA	No	NA	HPRC,HGSVC,1KG-ONT	No	NA	NA	NA	NA	NA	NA
chr5:5816024	chr5-5816024-allele96295-175	INS	174	NA	0.0015128593040847202,0.001440922190201729,0.0,0.002982107355864811,0.0	NA	NA	NA	NA	NA	NA	NA	NA	NA	NA	No	NA	HPRC,HGSVC,1KG-ONT	No	NA	NA	NA	NA	NA	NA
chr5:5816024	chr5-5816024-allele96298-133	INS	132	NA	0.0,0.0,0.0,0.0019880715705765406,0.0	NA	NA	NA	NA	NA	NA	NA	NA	NA	NA	No	NA	HPRC,HGSVC,1KG-ONT	No	NA	NA	NA	NA	NA	NA
chr5:5816024	chr5-5816024-allele96297-173	INS	172	NA	0.0007564296520423601,0.0,0.007936507936507936,0.0,0.0	NA	NA	NA	NA	NA	NA	NA	NA	NA	NA	No	NA	HPRC,HGSVC,1KG-ONT	No	NA	NA	NA	NA	NA	NA
chr5:5816024	chr5-5816024-allele96292-147	INS	146	NA	0.0045385779122541605,0.020172910662824207,0.0,0.008946322067594433,0.003067484662576687	NA	NA	NA	NA	NA	NA	NA	NA	NA	NA	No	NA	HPRC,HGSVC,1KG-ONT	No	NA	NA	NA	NA	NA	NA
chr5:5816026	chr5-5816026-allele96300-83	INS	82	NA	0.00832072617246596,0.008645533141210375,0.023809523809523808,0.0,0.005112474437627812	NA	NA	NA	NA	NA	NA	NA	NA	NA	NA	No	NA	HPRC,HGSVC,1KG-ONT	No	NA	NA	NA	NA	NA	NA
chr5:5816038	chr5-5816038-allele96308-123	INS	122	NA	0.0022692889561270802,0.0,0.0,0.0,0.0	0.00377908	NA	NA	NA	NA	NA	NA	NA	NA	NA	No	NA	HPRC,HGSVC,1KG-ONT	No	NA	NA	NA	NA	NA	NA
chr5:5816048	chr5-5816048-allele96310-139	INS	138	NA	0.007564296520423601,0.001440922190201729,0.0,0.0,0.0	0.0114487	NA	NA	NA	NA	NA	NA	NA	NA	NA	No	NA	HPRC,HGSVC,1KG-ONT	No	NA	NA	NA	NA	NA	NA
chr5:5816102	chr5-5816102-allele96341-1	DEL	60	NA	0.060514372163388806,0.069164265129683,0.020833333333333332,0.018886679920477135,0.018404907975460124	0.0134287	NA	NA	NA	NA	NA	NA	NA	NA	NA	No	NA	No	No	NA	NA	NA	NA	NA	NA
chr5:5816104	chr5-5816104-allele96349-79	INS	78	NA	0.0,0.0,0.0,0.0,0.014314928425357873	0.00192551	NA	NA	NA	NA	NA	NA	NA	NA	NA	No	NA	HPRC,HGSVC,1KG-ONT	No	NA	NA	NA	NA	NA	NA
chr5:5816160	chr5-5816160-allele96394-67	INS	66	NA	0.0007564296520423601,0.001440922190201729,0.0,0.012922465208747515,0.0	0.000967446	NA	NA	NA	NA	NA	NA	NA	NA	NA	No	NA	HPRC,HGSVC,1KG-ONT	No	NA	NA	NA	NA	NA	NA
chr5:5816168	chr5-5816168-allele96409-115	INS	114	NA	0.0007564296520423601,0.004322766570605188,0.0,0.0,0.0	NA	NA	NA	NA	NA	NA	NA	NA	NA	NA	No	NA	HPRC,HGSVC,1KG-ONT	No	NA	NA	NA	NA	NA	NA
chr5:5816186	chr5-5816186-allele96427-59	INS	58	NA	0.0,0.0,0.000992063492063492,0.0,0.0	NA	NA	NA	NA	NA	NA	NA	NA	NA	NA	No	NA	HPRC,HGSVC,1KG-ONT	No	NA	NA	NA	NA	NA	NA
chr5:5816248	chr5-5816248-allele96466-85	INS	84	NA	0.014372163388804841,0.011527377521613832,0.012896825396825396,0.0437375745526839,0.003067484662576687	NA	NA	NA	NA	NA	NA	NA	NA	NA	NA	No	NA	HPRC,HGSVC,1KG-ONT	No	NA	NA	NA	NA	NA	NA
chr5:5816248	chr5-5816248-allele96465-107	INS	106	NA	0.0,0.0,0.0,0.0009940357852882703,0.0	NA	NA	NA	NA	NA	NA	NA	NA	NA	NA	No	NA	HPRC,HGSVC,1KG-ONT	No	NA	NA	NA	NA	NA	NA
chr5:5816312	chr5-5816312-allele96507-227	INS	226	NA	0.024205748865355523,0.005763688760806916,0.034722222222222224,0.008946322067594433,0.03169734151329243	NA	NA	NA	NA	NA	NA	NA	NA	NA	NA	No	NA	HPRC,HGSVC,1KG-ONT	No	NA	NA	NA	NA	NA	NA
chr5:5816312	chr5-5816312-allele96508-227	INS	226	NA	0.0,0.0,0.0,0.0,0.0010224948875255625	NA	NA	NA	NA	NA	NA	NA	NA	NA	NA	No	NA	HPRC,HGSVC,1KG-ONT	No	NA	NA	NA	NA	NA	NA
chr5:5816346	chr5-5816346-allele96530-313	INS	312	NA	0.007564296520423601,0.025936599423631124,0.02976190476190476,0.005964214711729622,0.023517382413087935	0.00447994	NA	NA	NA	NA	NA	NA	NA	NA	NA	No	NA	HGSVC	No	NA	NA	NA	NA	NA	NA
chr5:5816346	chr5-5816346-allele96529-335	INS	334	NA	0.009077155824508321,0.0,0.005952380952380952,0.003976143141153081,0.0	0.0040622	NA	NA	NA	NA	NA	NA	NA	NA	NA	No	NA	HGSVC	No	NA	NA	NA	NA	NA	NA
chr5:5816355	chr5-5816355-allele96533-379	INS	378	NA	0.00680786686838124,0.02881844380403458,0.034722222222222224,0.018886679920477135,0.05112474437627812	0.0132089	NA	NA	NA	NA	NA	NA	NA	NA	NA	No	NA	HGSVC	No	NA	NA	NA	NA	NA	NA
chr5:5816390	chr5-5816390-allele96558-57	INS	56	NA	0.0037821482602118004,0.007204610951008645,0.006944444444444444,0.008946322067594433,0.0	NA	NA	NA	NA	NA	NA	NA	NA	NA	NA	No	NA	HPRC,HGSVC,1KG-ONT	No	NA	NA	NA	NA	NA	NA
chr5:5816398	chr5-5816398-allele96568-205	INS	204	NA	0.0,0.0,0.0,0.0,0.0010224948875255625	NA	NA	NA	NA	NA	NA	NA	NA	NA	NA	No	NA	HPRC,HGSVC,1KG-ONT	No	NA	NA	NA	NA	NA	NA
chr5:5816398	chr5-5816398-allele96559-129	INS	128	NA	0.0,0.002881844380403458,0.0,0.0,0.0	NA	NA	NA	NA	NA	NA	NA	NA	NA	NA	No	NA	HPRC,HGSVC,1KG-ONT	No	NA	NA	NA	NA	NA	NA
chr5:5816398	chr5-5816398-allele96560-197	INS	196	NA	0.0007564296520423601,0.0,0.0,0.0,0.0	0.000918741	NA	NA	NA	NA	NA	NA	NA	NA	NA	No	NA	HPRC,HGSVC,1KG-ONT	No	NA	NA	NA	NA	NA	NA
chr5:5816398	chr5-5816398-allele96565-195	INS	194	NA	0.0030257186081694403,0.0,0.018849206349206348,0.0009940357852882703,0.02044989775051125	0.00279039	NA	NA	NA	NA	NA	NA	NA	NA	NA	No	NA	HPRC,HGSVC,1KG-ONT	No	NA	NA	NA	NA	NA	NA
chr5:5816398	chr5-5816398-allele96564-163	INS	162	NA	0.0,0.001440922190201729,0.0,0.0,0.0	NA	NA	NA	NA	NA	NA	NA	NA	NA	NA	No	NA	HPRC,HGSVC,1KG-ONT	No	NA	NA	NA	NA	NA	NA
chr5:5816399	chr5-5816399-allele96569-627	INS	626	NA	0.00529500756429652,0.0,0.0,0.0,0.015337423312883436	NA	NA	NA	NA	NA	NA	NA	NA	NA	NA	No	NA	No	No	NA	NA	NA	NA	NA	NA
chr5:5816400	chr5-5816400-allele96577-111	INS	110	NA	0.0,0.0,0.000992063492063492,0.0,0.0	NA	NA	NA	NA	NA	NA	NA	NA	NA	NA	No	NA	HPRC,HGSVC,1KG-ONT	No	NA	NA	NA	NA	NA	NA
chr5:5816400	chr5-5816400-allele96578-97	INS	96	NA	0.00832072617246596,0.0,0.0,0.0,0.0	0.0151436	NA	NA	NA	NA	NA	NA	NA	NA	NA	No	NA	HPRC,HGSVC,1KG-ONT	No	NA	NA	NA	NA	NA	NA
chr5:5816409	chr5-5816409-allele96579-81	INS	80	NA	0.0,0.0,0.005952380952380952,0.0,0.0	0.000593574	NA	NA	NA	NA	NA	NA	NA	NA	NA	No	NA	HPRC,HGSVC,1KG-ONT	No	NA	NA	NA	NA	NA	NA
chr5:5816410	chr5-5816410-allele96588-387	INS	386	NA	0.0015128593040847202,0.004322766570605188,0.0,0.002982107355864811,0.0010224948875255625	NA	NA	NA	NA	NA	NA	NA	NA	NA	NA	No	NA	HGSVC	No	NA	NA	NA	NA	NA	NA
chr5:5816410	chr5-5816410-allele96582-475	INS	474	NA	0.0015128593040847202,0.0,0.0,0.0,0.010224948875255624	NA	NA	NA	NA	NA	NA	NA	NA	NA	NA	No	NA	HGSVC	No	NA	NA	NA	NA	NA	NA
chr5:5816410	chr5-5816410-allele96581-451	INS	450	NA	0.0022692889561270802,0.0,0.0,0.0,0.0	0.00377908	NA	NA	NA	NA	NA	NA	NA	NA	NA	No	NA	HGSVC	No	NA	NA	NA	NA	NA	NA
chr5:5816410	chr5-5816410-allele96583-421	INS	420	NA	0.00680786686838124,0.001440922190201729,0.003968253968253968,0.017892644135188866,0.016359918200409	0.000132474	NA	NA	NA	NA	NA	NA	NA	NA	NA	No	NA	HGSVC	No	NA	NA	NA	NA	NA	NA
chr5:5816410	chr5-5816410-allele96584-485	INS	484	NA	0.009833585476550681,0.0,0.0,0.0,0.0	0.0179657	NA	NA	NA	NA	NA	NA	NA	NA	NA	No	NA	HGSVC	No	NA	NA	NA	NA	NA	NA
chr5:5816419	chr5-5816419-allele96591-425	INS	424	NA	0.0022692889561270802,0.025936599423631124,0.00496031746031746,0.009940357852882704,0.04396728016359918	0.0101039	NA	NA	NA	NA	NA	NA	NA	NA	NA	No	NA	HGSVC	No	NA	NA	NA	NA	NA	NA
chr5:5816431	chr5-5816431-allele96606-77	INS	76	NA	0.0022692889561270802,0.0,0.0,0.0,0.0	0.00377908	NA	NA	NA	NA	NA	NA	NA	NA	NA	No	NA	HPRC,HGSVC,1KG-ONT	No	NA	NA	NA	NA	NA	NA
chr5:5816434	chr5-5816434-allele96615-159	INS	158	NA	0.0,0.0,0.0,0.0019880715705765406,0.0	NA	NA	NA	NA	NA	NA	NA	NA	NA	NA	No	NA	HPRC,HGSVC,1KG-ONT	No	NA	NA	NA	NA	NA	NA
chr5:5816434	chr5-5816434-allele96612-159	INS	158	NA	0.0007564296520423601,0.008645533141210375,0.001984126984126984,0.011928429423459244,0.0	0.00209668	NA	NA	NA	NA	NA	NA	NA	NA	NA	No	NA	HPRC,HGSVC,1KG-ONT	No	NA	NA	NA	NA	NA	NA
chr5:5816434	chr5-5816434-allele96610-137	INS	136	NA	0.0007564296520423601,0.0,0.0,0.013916500994035786,0.002044989775051125	0.00138557	NA	NA	NA	NA	NA	NA	NA	NA	NA	No	NA	HPRC,HGSVC,1KG-ONT	No	NA	NA	NA	NA	NA	NA
chr5:5816436	chr5-5816436-allele96617-55	INS	54	NA	0.0,0.0,0.007936507936507936,0.0,0.0	0.000705828	NA	NA	NA	NA	NA	NA	NA	NA	NA	No	NA	HPRC,HGSVC,1KG-ONT	No	NA	NA	NA	NA	NA	NA
chr5:5816444	chr5-5816444-allele96622-61	INS	60	NA	0.0022692889561270802,0.001440922190201729,0.001984126984126984,0.015904572564612324,0.02044989775051125	0.00351299	NA	NA	NA	NA	NA	NA	NA	NA	NA	No	NA	HPRC,HGSVC,1KG-ONT	No	NA	NA	NA	NA	NA	NA
chr5:5816452	chr5-5816452-allele96628-261	INS	260	NA	0.0045385779122541605,0.0,0.0,0.0,0.0	0.00805514	NA	NA	NA	NA	NA	NA	NA	NA	NA	No	NA	HPRC,HGSVC	No	NA	NA	NA	NA	NA	NA
chr5:5816473	chr5-5816473-allele96647-411	INS	410	NA	0.0,0.0,0.0,0.0009940357852882703,0.0	NA	NA	NA	NA	NA	NA	NA	NA	NA	NA	No	NA	HGSVC	No	NA	NA	NA	NA	NA	NA
chr5:5816473	chr5-5816473-allele96645-431	INS	430	NA	0.0045385779122541605,0.011527377521613832,0.001984126984126984,0.008946322067594433,0.002044989775051125	NA	NA	NA	NA	NA	NA	NA	NA	NA	NA	No	NA	HGSVC	No	NA	NA	NA	NA	NA	NA
chr5:5816495	chr5-5816495-allele96656-419	INS	418	NA	0.007564296520423601,0.002881844380403458,0.0,0.0437375745526839,0.002044989775051125	0.00064946	NA	NA	NA	NA	NA	NA	NA	NA	NA	No	NA	HGSVC	No	NA	NA	NA	NA	NA	NA
chr5:5816498	chr5-5816498-allele96663-225	INS	224	NA	0.0015128593040847202,0.0,0.0,0.0,0.0	0.00234988	NA	NA	NA	NA	NA	NA	NA	NA	NA	No	NA	HPRC,HGSVC,1KG-ONT	No	NA	NA	NA	NA	NA	NA
chr5:5816508	chr5-5816508-allele96665-387	INS	386	NA	0.0007564296520423601,0.007204610951008645,0.0,0.0009940357852882703,0.022494887525562373	0.00336721	NA	NA	NA	NA	NA	NA	NA	NA	NA	No	NA	HGSVC	No	NA	NA	NA	NA	NA	NA
chr5:5816517	chr5-5816517-allele96671-930	INS	929	NA	0.0007564296520423601,0.0,0.0,0.0,0.0	0.000918741	NA	NA	NA	NA	NA	NA	NA	NA	NA	No	NA	No	No	NA	NA	NA	NA	NA	NA
chr5:5816517	chr5-5816517-allele96672-103	INS	102	NA	0.0,0.002881844380403458,0.0,0.0,0.0	NA	NA	NA	NA	NA	NA	NA	NA	NA	NA	No	NA	HPRC,HGSVC,1KG-ONT	No	NA	NA	NA	NA	NA	NA
chr5:5816517	chr5-5816517-allele96670-115	INS	114	NA	0.0007564296520423601,0.018731988472622477,0.013888888888888888,0.006958250497017893,0.003067484662576687	0.00508581	NA	NA	NA	NA	NA	NA	NA	NA	NA	No	NA	HPRC,HGSVC,1KG-ONT	No	NA	NA	NA	NA	NA	NA
chr5:5816517	chr5-5816517-allele96674-201	INS	200	NA	0.0007564296520423601,0.0,0.0,0.0,0.0	0.000918741	NA	NA	NA	NA	NA	NA	NA	NA	NA	No	NA	HPRC,HGSVC,1KG-ONT	No	NA	NA	NA	NA	NA	NA
chr5:5816532	chr5-5816532-allele96688-63	INS	62	NA	0.0015128593040847202,0.0,0.0,0.0,0.0	0.00234988	NA	NA	NA	NA	NA	NA	NA	NA	NA	No	NA	HPRC,HGSVC,1KG-ONT	Yes	NA	NA	NA	NA	NA	NA
chr5:5816552	chr5-5816552-allele96706-109	INS	108	NA	0.0,0.001440922190201729,0.0,0.0,0.0	NA	NA	NA	NA	NA	NA	NA	NA	NA	NA	No	NA	HPRC,HGSVC,1KG-ONT	No	NA	NA	NA	NA	NA	NA
chr5:5816552	chr5-5816552-allele96707-87	INS	86	NA	0.0007564296520423601,0.011527377521613832,0.05654761904761905,0.004970178926441352,0.034764826175869123	0.0175349	NA	NA	NA	NA	NA	NA	NA	NA	NA	No	NA	HPRC,HGSVC,1KG-ONT	No	NA	NA	NA	NA	NA	NA
chr5:5816554	chr5-5816554-allele96713-87	INS	86	NA	0.0007564296520423601,0.001440922190201729,0.0,0.0009940357852882703,0.006134969325153374	4.4099e-05	NA	NA	NA	NA	NA	NA	NA	NA	NA	No	NA	HPRC,HGSVC,1KG-ONT	No	NA	NA	NA	NA	NA	NA
chr5:5816554	chr5-5816554-allele96710-161	INS	160	NA	0.0045385779122541605,0.020172910662824207,0.015873015873015872,0.04771371769383698,0.0081799591002045	0.00913568	NA	NA	NA	NA	NA	NA	NA	NA	NA	No	NA	HPRC,HGSVC,1KG-ONT	No	NA	NA	NA	NA	NA	NA
chr5:5816554	chr5-5816554-allele96714-79	INS	78	NA	0.00680786686838124,0.0,0.0,0.0,0.0	0.0122007	NA	NA	NA	NA	NA	NA	NA	NA	NA	No	NA	HPRC,HGSVC,1KG-ONT	No	NA	NA	NA	NA	NA	NA
chr5:5816554	chr5-5816554-allele96711-193	INS	192	NA	0.0,0.005763688760806916,0.0,0.007952286282306162,0.005112474437627812	0.00262774	NA	NA	NA	NA	NA	NA	NA	NA	NA	No	NA	HPRC,HGSVC,1KG-ONT	No	NA	NA	NA	NA	NA	NA
chr5:5816554	chr5-5816554-allele96712-225	INS	224	NA	0.0030257186081694403,0.0,0.0,0.0,0.0	0.00495017	NA	NA	NA	NA	NA	NA	NA	NA	NA	No	NA	HPRC,HGSVC,1KG-ONT	No	NA	NA	NA	NA	NA	NA
chr5:5816561	chr5-5816561-allele96720-99	INS	98	NA	0.0,0.0,0.00992063492063492,0.0,0.0	0.00112696	NA	NA	NA	NA	NA	NA	NA	NA	NA	No	NA	HPRC,HGSVC,1KG-ONT	No	NA	NA	NA	NA	NA	NA
chr5:5816561	chr5-5816561-allele96724-279	INS	278	NA	0.0,0.0,0.0,0.0,0.007157464212678937	0.000778337	NA	NA	NA	NA	NA	NA	NA	NA	NA	No	NA	HGSVC	No	NA	NA	NA	NA	NA	NA
chr5:5816561	chr5-5816561-allele96722-123	INS	122	NA	0.0,0.008645533141210375,0.0,0.009940357852882704,0.0	0.00231396	NA	NA	NA	NA	NA	NA	NA	NA	NA	No	NA	HPRC,HGSVC,1KG-ONT	No	NA	NA	NA	NA	NA	NA
chr5:5816564	chr5-5816564-allele96728-135	INS	134	NA	0.0,0.0,0.023809523809523808,0.0,0.0	0.00362383	NA	NA	NA	NA	NA	NA	NA	NA	NA	No	NA	HPRC,HGSVC,1KG-ONT	No	NA	NA	NA	NA	NA	NA
chr5:5816564	chr5-5816564-allele96729-55	INS	54	NA	0.0037821482602118004,0.001440922190201729,0.0,0.0,0.0	0.00462462	NA	NA	NA	NA	NA	NA	NA	NA	NA	No	NA	HPRC,HGSVC,1KG-ONT	Yes	NA	NA	NA	NA	NA	NA
chr5:5816574	chr5-5816574-allele96737-51	INS	50	NA	0.0030257186081694403,0.010086455331412104,0.006944444444444444,0.010934393638170975,0.006134969325153374	0.00151806	NA	NA	NA	NA	NA	NA	NA	NA	NA	No	NA	HPRC,HGSVC,1KG-ONT	Yes	NA	NA	NA	NA	NA	NA
chr5:5816576	chr5-5816576-allele96749-93	INS	92	NA	0.00529500756429652,0.0,0.000992063492063492,0.003976143141153081,0.006134969325153374	0.000118614	NA	NA	NA	NA	NA	NA	NA	NA	NA	No	NA	HPRC,HGSVC,1KG-ONT	No	NA	NA	NA	NA	NA	NA
chr5:5816576	chr5-5816576-allele96740-95	INS	94	NA	0.00529500756429652,0.008645533141210375,0.000992063492063492,0.0,0.024539877300613498	2.51733e-05	NA	NA	NA	NA	NA	NA	NA	NA	NA	No	NA	HPRC,HGSVC,1KG-ONT	No	NA	NA	NA	NA	NA	NA
chr5:5816576	chr5-5816576-allele96739-73	INS	72	NA	0.0022692889561270802,0.001440922190201729,0.0,0.0,0.0	0.0019853	NA	NA	NA	NA	NA	NA	NA	NA	NA	No	NA	HPRC,HGSVC,1KG-ONT	No	NA	NA	NA	NA	NA	NA
chr5:5816576	chr5-5816576-allele96741-119	INS	118	NA	0.015128593040847202,0.059077809798270896,0.002976190476190476,0.013916500994035786,0.017382413087934562	9.52237e-05	NA	NA	NA	NA	NA	NA	NA	NA	NA	No	NA	HPRC,HGSVC,1KG-ONT	No	NA	NA	NA	NA	NA	NA
chr5:5816598	chr5-5816598-allele96770-87	INS	86	NA	0.0,0.011527377521613832,0.0,0.0,0.0	0.000963133	NA	NA	NA	NA	NA	NA	NA	NA	NA	No	NA	HPRC,HGSVC,1KG-ONT	No	NA	NA	NA	NA	NA	NA
chr5:5816605	chr5-5816605-allele96772-99	INS	98	NA	0.0,0.0,0.000992063492063492,0.0009940357852882703,0.005112474437627812	0.000631316	NA	NA	NA	NA	NA	NA	NA	NA	NA	No	NA	HPRC,HGSVC,1KG-ONT	No	NA	NA	NA	NA	NA	NA
chr5:5816608	chr5-5816608-allele96782-55	INS	54	NA	0.0,0.0,0.000992063492063492,0.0,0.0	NA	NA	NA	NA	NA	NA	NA	NA	NA	NA	No	NA	HPRC,HGSVC,1KG-ONT	Yes	NA	NA	NA	NA	NA	NA
chr5:5816608	chr5-5816608-allele96777-179	INS	178	NA	0.009833585476550681,0.001440922190201729,0.0,0.0,0.0	0.0156651	NA	NA	NA	NA	NA	NA	NA	NA	NA	No	NA	HPRC,HGSVC,1KG-ONT	No	NA	NA	NA	NA	NA	NA
chr5:5816626	chr5-5816626-allele96798-129	INS	128	NA	0.0015128593040847202,0.002881844380403458,0.0,0.0,0.0	7.61513e-05	NA	NA	NA	NA	NA	NA	NA	NA	NA	No	NA	HPRC,HGSVC,1KG-ONT	No	NA	NA	NA	NA	NA	NA
chr5:5816626	chr5-5816626-allele96794-255	INS	254	NA	0.0022692889561270802,0.0,0.0,0.0,0.0	0.00377908	NA	NA	NA	NA	NA	NA	NA	NA	NA	No	NA	HPRC,HGSVC,1KG-ONT	No	NA	NA	NA	NA	NA	NA
chr5:5816627	chr5-5816627-allele96807-131	INS	130	NA	0.0007564296520423601,0.0,0.0,0.0,0.0	0.000918741	NA	NA	NA	NA	NA	NA	NA	NA	NA	No	NA	HPRC,HGSVC,1KG-ONT	No	NA	NA	NA	NA	NA	NA
chr5:5816627	chr5-5816627-allele96800-175	INS	174	NA	0.0007564296520423601,0.001440922190201729,0.0,0.007952286282306162,0.0010224948875255625	0.000360376	NA	NA	NA	NA	NA	NA	NA	NA	NA	No	NA	HPRC,HGSVC,1KG-ONT	No	NA	NA	NA	NA	NA	NA
chr5:5816627	chr5-5816627-allele96801-105	INS	104	NA	0.0015128593040847202,0.008645533141210375,0.0,0.0,0.0	NA	NA	NA	NA	NA	NA	NA	NA	NA	NA	No	NA	HPRC,HGSVC,1KG-ONT	No	NA	NA	NA	NA	NA	NA
chr5:5816628	chr5-5816628-allele96814-59	INS	58	NA	0.0,0.0,0.0,0.0,0.017382413087934562	0.00244604	NA	NA	NA	NA	NA	NA	NA	NA	NA	No	NA	HPRC,HGSVC,1KG-ONT	Yes	NA	NA	NA	NA	NA	NA
chr5:5816628	chr5-5816628-allele96809-395	INS	394	NA	0.0,0.008645533141210375,0.007936507936507936,0.0,0.0010224948875255625	0.00212033	NA	NA	NA	NA	NA	NA	NA	NA	NA	No	NA	HGSVC	No	NA	NA	NA	NA	NA	NA
chr5:5816628	chr5-5816628-allele96813-107	INS	106	NA	0.006051437216338881,0.001440922190201729,0.000992063492063492,0.0,0.0	0.00707186	NA	NA	NA	NA	NA	NA	NA	NA	NA	No	NA	HPRC,HGSVC,1KG-ONT	No	NA	NA	NA	NA	NA	NA
chr5:5816628	chr5-5816628-allele96815-83	INS	82	NA	0.0015128593040847202,0.0,0.0,0.0,0.027607361963190184	0.00231286	NA	NA	NA	NA	NA	NA	NA	NA	NA	No	NA	HPRC,HGSVC,1KG-ONT	No	NA	NA	NA	NA	NA	NA
chr5:5816630	chr5-5816630-allele96817-1	DEL	52	NA	0.0022692889561270802,0.03890489913544669,0.006944444444444444,0.014910536779324055,0.03169734151329243	0.0108841	NA	NA	NA	NA	NA	NA	NA	NA	NA	No	NA	HPRC	No	NA	NA	NA	NA	NA	NA
chr5:5816640	chr5-5816640-allele96839-53	INS	52	NA	0.0007564296520423601,0.0,0.0,0.003976143141153081,0.014314928425357873	0.00163099	NA	NA	NA	NA	NA	NA	NA	NA	NA	No	NA	HPRC,HGSVC,1KG-ONT	Yes	NA	NA	NA	NA	NA	NA
chr5:5816640	chr5-5816640-allele96834-55	INS	54	NA	0.0007564296520423601,0.001440922190201729,0.002976190476190476,0.009940357852882704,0.0	0.000967446	NA	NA	NA	NA	NA	NA	NA	NA	NA	No	NA	HPRC,HGSVC,1KG-ONT	Yes	NA	NA	NA	NA	NA	NA
chr5:5816640	chr5-5816640-allele96833-65	INS	64	NA	0.0015128593040847202,0.01585014409221902,0.0,0.0,0.005112474437627812	0.000604163	NA	NA	NA	NA	NA	NA	NA	NA	NA	No	NA	HPRC,HGSVC,1KG-ONT	Yes	NA	NA	NA	NA	NA	NA
chr5:5816642	chr5-5816642-allele96842-85	INS	84	NA	0.0030257186081694403,0.0,0.0,0.0,0.0	0.00520636	NA	NA	NA	NA	NA	NA	NA	NA	NA	No	NA	HPRC,HGSVC,1KG-ONT	No	NA	NA	NA	NA	NA	NA
chr5:5816642	chr5-5816642-allele96840-75	INS	74	NA	0.0,0.002881844380403458,0.0,0.0019880715705765406,0.003067484662576687	0.000778337	NA	NA	NA	NA	NA	NA	NA	NA	NA	No	NA	HPRC,HGSVC,1KG-ONT	Yes	NA	NA	NA	NA	NA	NA
chr5:5816670	chr5-5816670-allele96863-235	INS	234	NA	0.0,0.0,0.002976190476190476,0.0,0.0	3.94758e-05	NA	NA	NA	NA	NA	NA	NA	NA	NA	No	NA	HPRC,HGSVC,1KG-ONT	No	NA	NA	NA	NA	NA	NA
chr5:5816670	chr5-5816670-allele96862-75	INS	74	NA	0.0030257186081694403,0.0,0.000992063492063492,0.009940357852882704,0.0081799591002045	NA	NA	NA	NA	NA	NA	NA	NA	NA	NA	No	NA	HPRC,HGSVC,1KG-ONT	Yes	NA	NA	NA	NA	NA	NA
chr5:5816672	chr5-5816672-allele96873-153	INS	152	NA	0.0,0.0,0.000992063492063492,0.0,0.0	NA	NA	NA	NA	NA	NA	NA	NA	NA	NA	No	NA	HPRC,HGSVC,1KG-ONT	No	NA	NA	NA	NA	NA	NA
chr5:5816672	chr5-5816672-allele96869-443	INS	442	NA	0.0,0.010086455331412104,0.001984126984126984,0.0,0.0	0.00114796	NA	NA	NA	NA	NA	NA	NA	NA	NA	No	NA	HGSVC	No	NA	NA	NA	NA	NA	NA
chr5:5816672	chr5-5816672-allele96870-59	INS	58	NA	0.0015128593040847202,0.0,0.0,0.0,0.0	0.00234988	NA	NA	NA	NA	NA	NA	NA	NA	NA	No	NA	HPRC,HGSVC,1KG-ONT	Yes	NA	NA	NA	NA	NA	NA
chr5:5816672	chr5-5816672-allele96874-465	INS	464	NA	0.0007564296520423601,0.0,0.0,0.0,0.0	0.000918741	NA	NA	NA	NA	NA	NA	NA	NA	NA	No	NA	HGSVC	No	NA	NA	NA	NA	NA	NA
chr5:5816682	chr5-5816682-allele96879-101	INS	100	NA	0.0,0.0,0.00496031746031746,0.013916500994035786,0.013292433537832311	0.00527911	NA	NA	NA	NA	NA	NA	NA	NA	NA	No	NA	HPRC,HGSVC,1KG-ONT	Yes	NA	NA	NA	NA	NA	NA
chr5:5816692	chr5-5816692-allele96885-125	INS	124	NA	0.0007564296520423601,0.004322766570605188,0.03373015873015873,0.013916500994035786,0.026584867075664622	0.0124849	NA	NA	NA	NA	NA	NA	NA	NA	NA	No	NA	HPRC,HGSVC,1KG-ONT	Yes	NA	NA	NA	NA	NA	NA
chr5:5816700	chr5-5816700-allele96888-119	INS	118	NA	0.0,0.001440922190201729,0.0,0.0,0.0	NA	NA	NA	NA	NA	NA	NA	NA	NA	NA	No	NA	HPRC,HGSVC,1KG-ONT	Yes	NA	NA	NA	NA	NA	NA
chr5:5816712	chr5-5816712-allele96896-107	INS	106	NA	0.0,0.0,0.000992063492063492,0.006958250497017893,0.0	0.000963133	NA	NA	NA	NA	NA	NA	NA	NA	NA	No	NA	HPRC,HGSVC,1KG-ONT	Yes	NA	NA	NA	NA	NA	NA
chr5:5816720	chr5-5816720-allele96898-165	INS	164	NA	0.0015128593040847202,0.03025936599423631,0.0,0.0,0.0	0.00131264	NA	NA	NA	NA	NA	NA	NA	NA	NA	No	NA	HPRC,HGSVC,1KG-ONT	Yes	NA	NA	NA	NA	NA	NA
chr5:5816744	chr5-5816744-allele96910-135	INS	134	NA	0.023449319213313162,0.027377521613832854,0.031746031746031744,0.017892644135188866,0.017382413087934562	NA	NA	NA	NA	NA	NA	NA	NA	NA	NA	No	NA	HPRC,HGSVC,1KG-ONT	Yes	NA	NA	NA	NA	NA	NA
chr5:5816744	chr5-5816744-allele96916-191	INS	190	NA	0.0015128593040847202,0.0,0.0,0.0,0.0	0.00234988	NA	NA	NA	NA	NA	NA	NA	NA	NA	No	NA	HPRC,HGSVC,1KG-ONT	Yes	NA	NA	NA	NA	NA	NA
chr5:5816744	chr5-5816744-allele96915-225	INS	224	NA	0.0030257186081694403,0.0,0.000992063492063492,0.0,0.0010224948875255625	0.00206069	NA	NA	NA	NA	NA	NA	NA	NA	NA	No	NA	HPRC,HGSVC,1KG-ONT	Yes	NA	NA	NA	NA	NA	NA
chr5:5816744	chr5-5816744-allele96917-253	INS	252	NA	0.0015128593040847202,0.0,0.0,0.0,0.0	0.00234988	NA	NA	NA	NA	NA	NA	NA	NA	NA	No	NA	HPRC,HGSVC,1KG-ONT	Yes	NA	NA	NA	NA	NA	NA
chr5:5816787	chr5-5816787-allele96949-99	INS	98	NA	0.01059001512859304,0.024495677233429394,0.028769841269841268,0.030815109343936383,0.009202453987730062	0.00346963	NA	NA	NA	NA	NA	NA	NA	NA	NA	No	NA	HPRC,HGSVC,1KG-ONT	Yes	NA	NA	NA	NA	NA	NA
chr5:5816787	chr5-5816787-allele96950-55	INS	54	NA	0.0007564296520423601,0.0,0.0,0.0,0.0	0.000918741	NA	NA	NA	NA	NA	NA	NA	NA	NA	No	NA	HPRC,HGSVC,1KG-ONT	Yes	NA	NA	NA	NA	NA	NA
chr5:5816787	chr5-5816787-allele96948-77	INS	76	NA	0.0,0.0,0.0,0.0,0.002044989775051125	NA	NA	NA	NA	NA	NA	NA	NA	NA	NA	No	NA	HPRC,HGSVC,1KG-ONT	Yes	NA	NA	NA	NA	NA	NA
chr5:5816800	chr5-5816800-allele96963-75	INS	74	NA	0.012102874432677761,0.0,0.0,0.0009940357852882703,0.0	0.0199352	NA	NA	NA	NA	NA	NA	NA	NA	NA	No	NA	HPRC,HGSVC,1KG-ONT	Yes	NA	NA	NA	NA	NA	NA
chr5:5816852	chr5-5816852-allele96994-89	INS	88	NA	0.006051437216338881,0.011527377521613832,0.0,0.006958250497017893,0.0	NA	NA	NA	NA	NA	NA	NA	NA	NA	NA	No	NA	HPRC,HGSVC,1KG-ONT	Yes	NA	NA	NA	NA	NA	NA
chr5:5816852	chr5-5816852-allele96992-99	INS	98	NA	0.0,0.002881844380403458,0.0,0.007952286282306162,0.0	0.00133282	NA	NA	NA	NA	NA	NA	NA	NA	NA	No	NA	HPRC,HGSVC,1KG-ONT	Yes	NA	NA	NA	NA	NA	NA
chr5:5816852	chr5-5816852-allele97003-111	INS	110	NA	0.0,0.0,0.0,0.0,0.002044989775051125	NA	NA	NA	NA	NA	NA	NA	NA	NA	NA	No	NA	HPRC,HGSVC,1KG-ONT	Yes	NA	NA	NA	NA	NA	NA
chr5:5816852	chr5-5816852-allele97004-135	INS	134	NA	0.0,0.0,0.0,0.0009940357852882703,0.006134969325153374	0.000778337	NA	NA	NA	NA	NA	NA	NA	NA	NA	No	NA	HPRC,HGSVC,1KG-ONT	Yes	NA	NA	NA	NA	NA	NA
chr5:5816852	chr5-5816852-allele96996-181	INS	180	NA	0.0037821482602118004,0.0,0.0,0.0,0.005112474437627812	0.000962849	NA	NA	NA	NA	NA	NA	NA	NA	NA	No	NA	HPRC,HGSVC,1KG-ONT	Yes	NA	NA	NA	NA	NA	NA
chr5:5816852	chr5-5816852-allele97000-367	INS	366	NA	0.0015128593040847202,0.0,0.0,0.0,0.0	0.00234988	NA	NA	NA	NA	NA	NA	NA	NA	NA	No	NA	HGSVC	Yes	NA	NA	NA	NA	NA	NA
chr5:5816852	chr5-5816852-allele96993-159	INS	158	NA	0.0340393343419062,0.03025936599423631,0.040674603174603176,0.016898608349900597,0.02147239263803681	0.000255398	NA	NA	NA	NA	NA	NA	NA	NA	NA	No	NA	HPRC,HGSVC,1KG-ONT	Yes	NA	NA	NA	NA	NA	NA
chr5:5816852	chr5-5816852-allele97005-159	INS	158	NA	0.0,0.0,0.001984126984126984,0.0,0.0	NA	NA	NA	NA	NA	NA	NA	NA	NA	NA	No	NA	HPRC,HGSVC,1KG-ONT	Yes	NA	NA	NA	NA	NA	NA
chr5:5816854	chr5-5816854-allele97016-75	INS	74	NA	0.0007564296520423601,0.0,0.0,0.0,0.0	0.000918741	NA	NA	NA	NA	NA	NA	NA	NA	NA	No	NA	HPRC,HGSVC,1KG-ONT	Yes	NA	NA	NA	NA	NA	NA
chr5:5816854	chr5-5816854-allele97010-145	INS	144	NA	0.0015128593040847202,0.0,0.001984126984126984,0.0,0.0	7.61513e-05	NA	NA	NA	NA	NA	NA	NA	NA	NA	No	NA	HPRC,HGSVC,1KG-ONT	Yes	NA	NA	NA	NA	NA	NA
chr5:5816854	chr5-5816854-allele97011-215	INS	214	NA	0.0007564296520423601,0.0,0.0,0.0,0.0	0.000918741	NA	NA	NA	NA	NA	NA	NA	NA	NA	No	NA	HPRC,HGSVC,1KG-ONT	Yes	NA	NA	NA	NA	NA	NA
chr5:5816854	chr5-5816854-allele97014-169	INS	168	NA	0.024205748865355523,0.020172910662824207,0.028769841269841268,0.036779324055666,0.07668711656441718	0.00381866	NA	NA	NA	NA	NA	NA	NA	NA	NA	No	NA	HPRC,HGSVC,1KG-ONT	Yes	NA	NA	NA	NA	NA	NA
chr5:5925031	chr5-5925031-allele97767-52	INS	51	NA	0.0030257186081694403,0.001440922190201729,0.000992063492063492,0.005964214711729622,0.0	NA	NA	NA	NA	NA	NA	NA	NA	NA	NA	No	NA	HPRC	No	NA	NA	NA	NA	NA	NA
chr5:5925031	chr5-5925031-allele97747-54	INS	53	NA	0.006051437216338881,0.007204610951008645,0.03869047619047619,0.008946322067594433,0.032719836400818	0.00737783	NA	NA	NA	NA	NA	NA	NA	NA	NA	No	NA	HPRC	No	NA	NA	NA	NA	NA	NA
chr5:5930998	chr5-5930998-allele97825-149	INS	148	NA	0.8086232980332829,0.6786743515850144,0.9801587301587301,0.7862823061630219,0.65439672801636	0.00126157	NA	NA	NA	NA	NA	NA	NA	NA	NA	No	NA	HPRC,HGSVC,1KG-ONT	No	NA	NA	NA	NA	NA	NA
chr5:5930998	chr5-5930998-allele97828-149	INS	148	NA	0.0,0.001440922190201729,0.0,0.0,0.0	NA	NA	NA	NA	NA	NA	NA	NA	NA	NA	No	NA	HPRC,HGSVC,1KG-ONT	No	NA	NA	NA	NA	NA	NA
chr5:5930998	chr5-5930998-allele97829-149	INS	148	NA	0.0,0.0,0.0,0.0,0.013292433537832311	0.00188759	NA	NA	NA	NA	NA	NA	NA	NA	NA	No	NA	HPRC,HGSVC,1KG-ONT	No	NA	NA	NA	NA	NA	NA
chr5:5930998	chr5-5930998-allele97826-150	INS	149	NA	0.0,0.0,0.000992063492063492,0.0,0.019427402862985686	0.00318319	NA	NA	NA	NA	NA	NA	NA	NA	NA	No	NA	HPRC,HGSVC,1KG-ONT	No	NA	NA	NA	NA	NA	NA
chr5:5931031	chr5-5931031-allele97831-149	INS	148	NA	0.04084720121028744,0.004322766570605188,0.0,0.0,0.0	0.0677393	NA	NA	NA	NA	NA	NA	NA	NA	NA	No	NA	HPRC,HGSVC,1KG-ONT	No	NA	NA	NA	NA	NA	NA
chr5:5931069	chr5-5931069-allele97832-75	INS	74	NA	0.01664145234493192,0.001440922190201729,0.0,0.0,0.0	0.0283054	NA	NA	NA	NA	NA	NA	NA	NA	NA	No	NA	HPRC,HGSVC	No	NA	NA	NA	NA	NA	NA
chr5:5937107	chr5-5937107-allele97882-1	DEL	60	NA	0.0030257186081694403,0.0,0.0,0.0,0.0	0.00520636	NA	NA	NA	NA	NA	NA	NA	NA	NA	No	NA	No	Yes	NA	NA	NA	NA	NA	NA
chr5:5950186	chr5-5950186-allele97999-2864	INS	2863	NA	0.0022692889561270802,0.001440922190201729,0.0,0.003976143141153081,0.03067484662576687	0.00295222	NA	NA	NA	NA	NA	NA	NA	NA	NA	No	NA	1KG-ONT	No	NA	NA	NA	NA	NA	NA
chr5:5954721	chr5-5954721-allele98041-182	INS	181	NA	0.049167927382753406,0.005763688760806916,0.0,0.0,0.0	0.080354	NA	NA	NA	NA	NA	NA	NA	NA	NA	No	NA	HPRC,HGSVC	No	NA	NA	NA	NA	NA	NA
chr5:5954737	chr5-5954737-allele98049-168	INS	167	NA	0.0,0.0,0.0,0.006958250497017893,0.0	0.000778337	NA	NA	NA	NA	NA	NA	NA	NA	NA	No	NA	HPRC,HGSVC	No	NA	NA	NA	NA	NA	NA
chr5:5954737	chr5-5954737-allele98048-154	INS	153	NA	0.00529500756429652,0.001440922190201729,0.008928571428571428,0.0,0.0	0.000472985	NA	NA	NA	NA	NA	NA	NA	NA	NA	No	NA	HPRC,HGSVC	No	NA	NA	NA	NA	NA	NA
chr5:5954790	chr5-5954790-allele98059-547	INS	546	NA	0.0015128593040847202,0.011527377521613832,0.03273809523809524,0.020874751491053677,0.015337423312883436	0.0114805	NA	NA	NA	NA	NA	NA	NA	NA	NA	No	NA	HPRC,HGSVC,1KG-ONT	No	NA	NA	NA	NA	NA	NA
chr5:5954793	chr5-5954793-allele98066-179	INS	178	NA	0.006051437216338881,0.011527377521613832,0.008928571428571428,0.014910536779324055,0.010224948875255624	0.000934869	NA	NA	NA	NA	NA	NA	NA	NA	NA	No	NA	HPRC,HGSVC	No	NA	NA	NA	NA	NA	NA
chr5:5954793	chr5-5954793-allele98064-151	INS	150	NA	0.006051437216338881,0.0,0.0,0.0,0.0	0.0108963	NA	NA	NA	NA	NA	NA	NA	NA	NA	No	NA	HPRC,HGSVC	No	NA	NA	NA	NA	NA	NA
chr5:5954793	chr5-5954793-allele98065-235	INS	234	NA	0.0030257186081694403,0.0,0.0,0.0,0.0	0.00520636	NA	NA	NA	NA	NA	NA	NA	NA	NA	No	NA	HPRC,HGSVC,1KG-ONT	No	NA	NA	NA	NA	NA	NA
chr5:5954802	chr5-5954802-allele98067-675	INS	674	NA	0.0007564296520423601,0.012968299711815562,0.003968253968253968,0.004970178926441352,0.02556237218813906	0.00627694	NA	NA	NA	NA	NA	NA	NA	NA	NA	No	NA	HPRC,HGSVC,1KG-ONT	Yes	NA	NA	NA	NA	NA	NA
chr5:5954802	chr5-5954802-allele98069-805	INS	804	NA	0.0,0.0,0.000992063492063492,0.0,0.0	NA	NA	NA	NA	NA	NA	NA	NA	NA	NA	No	NA	HPRC,HGSVC,1KG-ONT	Yes	NA	NA	NA	NA	NA	NA
chr5:5954836	chr5-5954836-allele98080-375	INS	374	NA	0.019667170953101363,0.001440922190201729,0.0,0.0,0.0	0.0338583	NA	NA	NA	NA	NA	NA	NA	NA	NA	No	NA	HPRC,HGSVC,1KG-ONT	No	NA	NA	NA	NA	NA	NA
chr5:5954837	chr5-5954837-allele98135-320	INS	319	NA	0.0037821482602118004,0.004322766570605188,0.0,0.0,0.0	0.00224623	NA	NA	NA	NA	NA	NA	NA	NA	NA	No	NA	HPRC,HGSVC,1KG-ONT	No	NA	NA	NA	NA	NA	NA
chr5:5954837	chr5-5954837-allele98086-191	INS	190	NA	0.01361573373676248,0.0,0.0,0.0,0.0	0.0249317	NA	NA	NA	NA	NA	NA	NA	NA	NA	No	NA	HPRC,HGSVC	No	NA	NA	NA	NA	NA	NA
chr5:5954837	chr5-5954837-allele98095-93	INS	92	NA	0.0007564296520423601,0.0,0.0,0.0,0.0	0.000918741	NA	NA	NA	NA	NA	NA	NA	NA	NA	No	NA	HPRC	No	NA	NA	NA	NA	NA	NA
chr5:5954837	chr5-5954837-allele98103-957	INS	956	NA	0.0,0.007204610951008645,0.008928571428571428,0.02186878727634195,0.002044989775051125	0.006522	NA	NA	NA	NA	NA	NA	NA	NA	NA	No	NA	HPRC,HGSVC,1KG-ONT	Yes	NA	NA	NA	NA	NA	NA
chr5:5954837	chr5-5954837-allele98116-359	INS	358	NA	0.0007564296520423601,0.0,0.0,0.0,0.0	0.000918741	NA	NA	NA	NA	NA	NA	NA	NA	NA	No	NA	HPRC,HGSVC,1KG-ONT	No	NA	NA	NA	NA	NA	NA
chr5:5954837	chr5-5954837-allele98101-278	INS	277	NA	0.07034795763993948,0.01585014409221902,0.000992063492063492,0.017892644135188866,0.0010224948875255625	0.0752757	NA	NA	NA	NA	NA	NA	NA	NA	NA	No	NA	HPRC,HGSVC,1KG-ONT	No	NA	NA	NA	NA	NA	NA
chr5:5954837	chr5-5954837-allele98127-643	INS	642	NA	0.012859304084720122,0.0792507204610951,0.30753968253968256,0.06858846918489066,0.10531697341513292	0.0844425	NA	NA	NA	NA	NA	NA	NA	NA	NA	No	NA	HPRC,HGSVC,1KG-ONT	Yes	NA	NA	NA	NA	NA	NA
chr5:5954837	chr5-5954837-allele98120-55	INS	54	NA	0.0,0.002881844380403458,0.005952380952380952,0.0,0.0	0.000963133	NA	NA	NA	NA	NA	NA	NA	NA	NA	No	NA	HPRC,HGSVC	No	NA	NA	NA	NA	NA	NA
chr5:5954837	chr5-5954837-allele98119-721	INS	720	NA	0.0,0.002881844380403458,0.0248015873015873,0.006958250497017893,0.0010224948875255625	0.00593536	NA	NA	NA	NA	NA	NA	NA	NA	NA	No	NA	HPRC,HGSVC,1KG-ONT	Yes	NA	NA	NA	NA	NA	NA
chr5:5954837	chr5-5954837-allele98094-527	INS	526	NA	0.030257186081694403,0.0,0.0,0.0019880715705765406,0.009202453987730062	0.0355427	NA	NA	NA	NA	NA	NA	NA	NA	NA	No	NA	HPRC,HGSVC,1KG-ONT	No	NA	NA	NA	NA	NA	NA
chr5:5954837	chr5-5954837-allele98115-556	INS	555	NA	0.0007564296520423601,0.0,0.0,0.0,0.0	0.000918741	NA	NA	NA	NA	NA	NA	NA	NA	NA	No	NA	HPRC,HGSVC,1KG-ONT	No	NA	NA	NA	NA	NA	NA
chr5:5954837	chr5-5954837-allele98124-404	INS	403	NA	0.0022692889561270802,0.0,0.0,0.0,0.0	0.00377908	NA	NA	NA	NA	NA	NA	NA	NA	NA	No	NA	HPRC,HGSVC,1KG-ONT	No	NA	NA	NA	NA	NA	NA
chr5:5954837	chr5-5954837-allele98123-334	INS	333	NA	0.10060514372163389,0.005763688760806916,0.00496031746031746,0.0,0.002044989775051125	0.154086	NA	NA	NA	NA	NA	NA	NA	NA	NA	No	NA	HPRC,HGSVC,1KG-ONT	No	NA	NA	NA	NA	NA	NA
chr5:5954837	chr5-5954837-allele98084-733	INS	732	NA	0.018910741301059002,0.17002881844380405,0.21924603174603174,0.1709741550695825,0.18302658486707565	0.10756	NA	NA	NA	NA	NA	NA	NA	NA	NA	No	NA	HPRC,HGSVC,1KG-ONT	Yes	NA	NA	NA	NA	NA	NA
chr5:5954837	chr5-5954837-allele98114-79	INS	78	NA	0.0015128593040847202,0.0,0.0,0.0,0.0	0.00234988	NA	NA	NA	NA	NA	NA	NA	NA	NA	No	NA	HPRC,HGSVC	No	NA	NA	NA	NA	NA	NA
chr5:5954837	chr5-5954837-allele98138-649	INS	648	NA	0.024962178517397883,0.0,0.0,0.0,0.0	0.0457152	NA	NA	NA	NA	NA	NA	NA	NA	NA	No	NA	HPRC,HGSVC,1KG-ONT	Yes	NA	NA	NA	NA	NA	NA
chr5:5954837	chr5-5954837-allele98136-527	INS	526	NA	0.006051437216338881,0.0,0.0,0.0,0.0	0.0108963	NA	NA	NA	NA	NA	NA	NA	NA	NA	No	NA	HPRC,HGSVC,1KG-ONT	No	NA	NA	NA	NA	NA	NA
chr5:5954837	chr5-5954837-allele98085-677	INS	676	NA	0.0015128593040847202,0.018731988472622477,0.017857142857142856,0.04572564612326044,0.007157464212678937	0.0127467	NA	NA	NA	NA	NA	NA	NA	NA	NA	No	NA	HPRC,HGSVC,1KG-ONT	Yes	NA	NA	NA	NA	NA	NA
chr5:5954837	chr5-5954837-allele98092-163	INS	162	NA	0.015128593040847202,0.004322766570605188,0.0,0.0009940357852882703,0.0	0.0199223	NA	NA	NA	NA	NA	NA	NA	NA	NA	No	NA	HPRC,HGSVC	No	NA	NA	NA	NA	NA	NA
chr5:5954837	chr5-5954837-allele98108-412	INS	411	NA	0.0022692889561270802,0.001440922190201729,0.0,0.0,0.0	0.0019853	NA	NA	NA	NA	NA	NA	NA	NA	NA	No	NA	HPRC,HGSVC,1KG-ONT	No	NA	NA	NA	NA	NA	NA
chr5:5954837	chr5-5954837-allele98091-621	INS	620	NA	0.04084720121028744,0.001440922190201729,0.000992063492063492,0.0,0.002044989775051125	0.0658042	NA	NA	NA	NA	NA	NA	NA	NA	NA	No	NA	HPRC,HGSVC,1KG-ONT	No	NA	NA	NA	NA	NA	NA
chr5:5954837	chr5-5954837-allele98093-222	INS	221	NA	0.0022692889561270802,0.002881844380403458,0.0,0.0,0.005112474437627812	NA	NA	NA	NA	NA	NA	NA	NA	NA	NA	No	NA	HPRC,HGSVC	No	NA	NA	NA	NA	NA	NA
chr5:5954837	chr5-5954837-allele98134-649	INS	648	NA	0.0015128593040847202,0.023054755043227664,0.0,0.02286282306163022,0.0010224948875255625	0.00467216	NA	NA	NA	NA	NA	NA	NA	NA	NA	No	NA	HPRC,HGSVC,1KG-ONT	Yes	NA	NA	NA	NA	NA	NA
chr5:5954837	chr5-5954837-allele98109-565	INS	564	NA	0.006051437216338881,0.001440922190201729,0.0,0.0009940357852882703,0.0	0.00707186	NA	NA	NA	NA	NA	NA	NA	NA	NA	No	NA	HPRC,HGSVC,1KG-ONT	No	NA	NA	NA	NA	NA	NA
chr5:5954837	chr5-5954837-allele98090-236	INS	235	NA	0.024205748865355523,0.001440922190201729,0.0,0.0019880715705765406,0.0	0.037958	NA	NA	NA	NA	NA	NA	NA	NA	NA	No	NA	HPRC,HGSVC,1KG-ONT	No	NA	NA	NA	NA	NA	NA
chr5:5954837	chr5-5954837-allele98125-278	INS	277	NA	0.0007564296520423601,0.0,0.0,0.0,0.0	0.000918741	NA	NA	NA	NA	NA	NA	NA	NA	NA	No	NA	HPRC,HGSVC,1KG-ONT	No	NA	NA	NA	NA	NA	NA
chr5:5954837	chr5-5954837-allele98097-208	INS	207	NA	0.0340393343419062,0.08645533141210375,0.012896825396825396,0.16202783300198806,0.08895705521472393	0.020297	NA	NA	NA	NA	NA	NA	NA	NA	NA	No	NA	HPRC,HGSVC	No	NA	NA	NA	NA	NA	NA
chr5:5954837	chr5-5954837-allele98102-636	INS	635	NA	0.015128593040847202,0.005763688760806916,0.012896825396825396,0.006958250497017893,0.003067484662576687	0.00273971	NA	NA	NA	NA	NA	NA	NA	NA	NA	No	NA	HPRC,HGSVC,1KG-ONT	No	NA	NA	NA	NA	NA	NA
chr5:5954837	chr5-5954837-allele98105-656	INS	655	NA	0.049924357034795766,0.04755043227665706,0.000992063492063492,0.03180914512922465,0.03680981595092025	0.007035	NA	NA	NA	NA	NA	NA	NA	NA	NA	No	NA	HPRC,HGSVC,1KG-ONT	Yes	NA	NA	NA	NA	NA	NA
chr5:5954837	chr5-5954837-allele98087-691	INS	690	NA	0.015128593040847202,0.16714697406340057,0.008928571428571428,0.07157057654075547,0.15132924335378323	0.0438031	NA	NA	NA	NA	NA	NA	NA	NA	NA	No	NA	HPRC,HGSVC,1KG-ONT	Yes	NA	NA	NA	NA	NA	NA
chr5:5954837	chr5-5954837-allele98098-236	INS	235	NA	0.0022692889561270802,0.0,0.0,0.0,0.0	0.00377908	NA	NA	NA	NA	NA	NA	NA	NA	NA	No	NA	HPRC,HGSVC,1KG-ONT	No	NA	NA	NA	NA	NA	NA
chr5:5954837	chr5-5954837-allele98137-621	INS	620	NA	0.0015128593040847202,0.001440922190201729,0.0,0.0,0.0	0.00077342	NA	NA	NA	NA	NA	NA	NA	NA	NA	No	NA	HPRC,HGSVC,1KG-ONT	No	NA	NA	NA	NA	NA	NA
chr5:5954837	chr5-5954837-allele98112-499	INS	498	NA	0.00529500756429652,0.0,0.0,0.0,0.0	0.00947665	NA	NA	NA	NA	NA	NA	NA	NA	NA	No	NA	HPRC,HGSVC,1KG-ONT	No	NA	NA	NA	NA	NA	NA
chr5:5954837	chr5-5954837-allele98121-292	INS	291	NA	0.030257186081694403,0.002881844380403458,0.002976190476190476,0.0019880715705765406,0.006134969325153374	0.0328825	NA	NA	NA	NA	NA	NA	NA	NA	NA	No	NA	HPRC,HGSVC,1KG-ONT	No	NA	NA	NA	NA	NA	NA
chr5:5954837	chr5-5954837-allele98139-191	INS	190	NA	0.0015128593040847202,0.008645533141210375,0.0,0.011928429423459244,0.041922290388548056	0.00816522	NA	NA	NA	NA	NA	NA	NA	NA	NA	No	NA	HPRC,HGSVC	No	NA	NA	NA	NA	NA	NA
chr5:5954837	chr5-5954837-allele98107-747	INS	746	NA	0.0037821482602118004,0.0,0.0,0.0,0.0081799591002045	NA	NA	NA	NA	NA	NA	NA	NA	NA	NA	No	NA	HPRC,HGSVC,1KG-ONT	Yes	NA	NA	NA	NA	NA	NA
chr5:5954837	chr5-5954837-allele98088-107	INS	106	NA	0.00529500756429652,0.0,0.0,0.0,0.0	0.00947665	NA	NA	NA	NA	NA	NA	NA	NA	NA	No	NA	HPRC	No	NA	NA	NA	NA	NA	NA
chr5:5954837	chr5-5954837-allele98099-306	INS	305	NA	0.02042360060514372,0.0,0.0,0.0,0.0	0.0375102	NA	NA	NA	NA	NA	NA	NA	NA	NA	No	NA	HPRC,HGSVC,1KG-ONT	No	NA	NA	NA	NA	NA	NA
chr5:5954837	chr5-5954837-allele98089-177	INS	176	NA	0.02193645990922844,0.004322766570605188,0.0,0.0,0.0	0.033915	NA	NA	NA	NA	NA	NA	NA	NA	NA	No	NA	HPRC,HGSVC	No	NA	NA	NA	NA	NA	NA
chr5:5954837	chr5-5954837-allele98143-635	INS	634	NA	0.0,0.0,0.0,0.0009940357852882703,0.011247443762781187	0.00170264	NA	NA	NA	NA	NA	NA	NA	NA	NA	No	NA	HPRC,HGSVC,1KG-ONT	No	NA	NA	NA	NA	NA	NA
chr5:5954837	chr5-5954837-allele98131-177	INS	176	NA	0.01739788199697428,0.008645533141210375,0.001984126984126984,0.007952286282306162,0.00408997955010225	0.00784856	NA	NA	NA	NA	NA	NA	NA	NA	NA	No	NA	HPRC,HGSVC	No	NA	NA	NA	NA	NA	NA
chr5:5954837	chr5-5954837-allele98122-446	INS	445	NA	0.0007564296520423601,0.001440922190201729,0.0,0.0,0.0	NA	NA	NA	NA	NA	NA	NA	NA	NA	NA	No	NA	HPRC,HGSVC,1KG-ONT	No	NA	NA	NA	NA	NA	NA
chr5:5954837	chr5-5954837-allele98096-149	INS	148	NA	0.0453857791225416,0.004322766570605188,0.0,0.0,0.0	0.075763	NA	NA	NA	NA	NA	NA	NA	NA	NA	No	NA	HPRC,HGSVC	No	NA	NA	NA	NA	NA	NA
chr5:5954837	chr5-5954837-allele98133-247	INS	246	NA	0.00529500756429652,0.001440922190201729,0.0,0.0009940357852882703,0.0	0.00564881	NA	NA	NA	NA	NA	NA	NA	NA	NA	No	NA	HPRC,HGSVC,1KG-ONT	No	NA	NA	NA	NA	NA	NA
chr5:5954837	chr5-5954837-allele98104-818	INS	817	NA	0.0015128593040847202,0.005763688760806916,0.028769841269841268,0.0009940357852882703,0.003067484662576687	0.00415651	NA	NA	NA	NA	NA	NA	NA	NA	NA	No	NA	HPRC,HGSVC,1KG-ONT	Yes	NA	NA	NA	NA	NA	NA
chr5:5954837	chr5-5954837-allele98128-1321	INS	1320	NA	0.0,0.0,0.001984126984126984,0.0,0.0	NA	NA	NA	NA	NA	NA	NA	NA	NA	NA	No	NA	HPRC,HGSVC,1KG-ONT	Yes	NA	NA	NA	NA	NA	NA
chr5:5954837	chr5-5954837-allele98132-443	INS	442	NA	0.0,0.004322766570605188,0.000992063492063492,0.007952286282306162,0.0	0.00161686	NA	NA	NA	NA	NA	NA	NA	NA	NA	No	NA	HPRC,HGSVC,1KG-ONT	No	NA	NA	NA	NA	NA	NA
chr5:5954837	chr5-5954837-allele98140-705	INS	704	NA	0.0,0.0,0.0,0.0,0.0081799591002045	0.000834484	NA	NA	NA	NA	NA	NA	NA	NA	NA	No	NA	HPRC,HGSVC,1KG-ONT	Yes	NA	NA	NA	NA	NA	NA
chr5:5954912	chr5-5954912-allele98163-104	INS	103	NA	0.00529500756429652,0.0,0.0,0.0,0.0	0.00947665	NA	NA	NA	NA	NA	NA	NA	NA	NA	No	NA	HPRC	No	NA	NA	NA	NA	NA	NA
chr5:5954912	chr5-5954912-allele98162-104	INS	103	NA	0.009077155824508321,0.0,0.0,0.0,0.0	0.0165556	NA	NA	NA	NA	NA	NA	NA	NA	NA	No	NA	HPRC	No	NA	NA	NA	NA	NA	NA
chr5:5954931	chr5-5954931-allele98170-169	INS	168	NA	0.01361573373676248,0.021613832853025938,0.0,0.017892644135188866,0.003067484662576687	0.000166777	NA	NA	NA	NA	NA	NA	NA	NA	NA	No	NA	HPRC,HGSVC	No	NA	NA	NA	NA	NA	NA
chr5:5955191	chr5-5955191-allele98177-1	DEL	51	NA	0.0015128593040847202,0.0,0.0,0.0,0.0	0.00234988	NA	NA	NA	NA	NA	NA	NA	NA	NA	No	NA	HPRC,HGSVC	No	NA	NA	NA	NA	NA	NA
chr5:5955242	chr5-5955242-allele98178-57	INS	56	NA	0.0007564296520423601,0.001440922190201729,0.003968253968253968,0.0,0.0	NA	NA	NA	NA	NA	NA	NA	NA	NA	NA	No	NA	HPRC,HGSVC	No	NA	NA	NA	NA	NA	NA
chr5:5955242	chr5-5955242-allele98180-57	INS	56	NA	0.0030257186081694403,0.001440922190201729,0.0,0.0,0.002044989775051125	0.00123841	NA	NA	NA	NA	NA	NA	NA	NA	NA	No	NA	HPRC,HGSVC	No	NA	NA	NA	NA	NA	NA
chr5:5955254	chr5-5955254-allele98182-57	INS	56	NA	0.012859304084720122,0.0,0.0,0.002982107355864811,0.0	0.0175398	NA	NA	NA	NA	NA	NA	NA	NA	NA	No	NA	HPRC,HGSVC	No	NA	NA	NA	NA	NA	NA
chr5:5955273	chr5-5955273-allele98185-55	INS	54	NA	0.5075642965204236,0.18011527377521613,0.04365079365079365,0.23061630218687873,0.16257668711656442	0.282009	NA	NA	NA	NA	NA	NA	NA	NA	NA	No	NA	HPRC,HGSVC	No	NA	NA	NA	NA	NA	NA
chr5:5965162	chr5-5965162-allele98289-91	INS	90	NA	0.0453857791225416,0.01440922190201729,0.015873015873015872,0.012922465208747515,0.022494887525562373	0.016916	NA	NA	NA	NA	NA	NA	NA	NA	NA	No	NA	HPRC,HGSVC	Yes	NA	NA	NA	NA	NA	NA
chr5:6007057	chr5-6007057-allele98664-66	INS	65	NA	0.0,0.004322766570605188,0.0,0.0,0.0081799591002045	0.00142414	NA	NA	NA	NA	NA	NA	NA	NA	NA	No	NA	No	No	NA	NA	NA	NA	NA	NA
chr5:6007067	chr5-6007067-allele98665-1	DEL	95	NA	0.0264750378214826,0.007204610951008645,0.012896825396825396,0.004970178926441352,0.0081799591002045	0.0118911	NA	NA	NA	NA	NA	NA	NA	NA	NA	No	NA	HPRC,HGSVC,1KG-ONT	Yes	NA	NA	NA	NA	NA	NA
chr5:6101631	chr5-6101631-allele99237-160	INS	159	NA	0.0,0.001440922190201729,0.0,0.0,0.003067484662576687	0.000224143	NA	NA	NA	NA	NA	NA	NA	NA	NA	No	NA	HPRC,HGSVC	No	NA	NA	NA	NA	NA	NA
chr5:6101631	chr5-6101631-allele99240-125	INS	124	NA	0.028744326777609682,0.09077809798270893,0.22023809523809523,0.0437375745526839,0.0787321063394683	0.0395056	NA	NA	NA	NA	NA	NA	NA	NA	NA	No	NA	HPRC,HGSVC	No	NA	NA	NA	NA	NA	NA
chr5:6101631	chr5-6101631-allele99238-178	INS	177	NA	0.13313161875945537,0.018731988472622477,0.000992063492063492,0.004970178926441352,0.0081799591002045	0.180559	NA	NA	NA	NA	NA	NA	NA	NA	NA	No	NA	HPRC,HGSVC	No	NA	NA	NA	NA	NA	NA
chr5:6101631	chr5-6101631-allele99243-160	INS	159	NA	0.0030257186081694403,0.012968299711815562,0.0,0.0,0.0	NA	NA	NA	NA	NA	NA	NA	NA	NA	NA	No	NA	HPRC,HGSVC	No	NA	NA	NA	NA	NA	NA
chr5:6101631	chr5-6101631-allele99241-143	INS	142	NA	0.0113464447806354,0.002881844380403458,0.0,0.0009940357852882703,0.002044989775051125	0.0118964	NA	NA	NA	NA	NA	NA	NA	NA	NA	No	NA	HPRC,HGSVC	No	NA	NA	NA	NA	NA	NA
chr5:6101631	chr5-6101631-allele99239-196	INS	195	NA	0.17851739788199697,0.361671469740634,0.14087301587301587,0.43141153081510936,0.4059304703476483	0.0546498	NA	NA	NA	NA	NA	NA	NA	NA	NA	No	NA	HPRC,HGSVC	No	NA	NA	NA	NA	NA	NA
chr5:6101631	chr5-6101631-allele99236-142	INS	141	NA	0.0015128593040847202,0.007204610951008645,0.0,0.0,0.0	NA	NA	NA	NA	NA	NA	NA	NA	NA	NA	No	NA	HPRC,HGSVC	No	NA	NA	NA	NA	NA	NA
chr5:6101671	chr5-6101671-allele99244-104	INS	103	NA	0.04084720121028744,0.22478386167146974,0.25396825396825395,0.055666003976143144,0.1114519427402863	0.0581159	NA	NA	NA	NA	NA	NA	NA	NA	NA	No	NA	HPRC,HGSVC	No	NA	NA	NA	NA	NA	NA
chr5:6101706	chr5-6101706-allele99245-152	INS	151	NA	0.014372163388804841,0.004322766570605188,0.01488095238095238,0.010934393638170975,0.002044989775051125	0.000831816	NA	NA	NA	NA	NA	NA	NA	NA	NA	No	NA	HPRC,HGSVC	No	NA	NA	NA	NA	NA	NA
chr5:6148557	chr5-6148557-allele99697-1	DEL	79	NA	0.0015128593040847202,0.0,0.0,0.0,0.0	0.00234988	NA	NA	NA	NA	NA	NA	NA	NA	NA	No	NA	No	Yes	NA	NA	NA	NA	NA	NA
chr5:6180721	chr5-6180721-allele100047-1	DEL	61	NA	0.2760968229954614,0.5144092219020173,0.08035714285714286,0.4274353876739563,0.3343558282208589	0.00481152	NA	NA	NA	NA	NA	NA	NA	NA	NA	No	NA	HPRC,HGSVC,1KG-ONT	No	NA	NA	NA	NA	NA	NA
chr5:6185646	chr5-6185646-allele100107-117	INS	116	NA	0.0416036308623298,0.007204610951008645,0.000992063492063492,0.005964214711729622,0.010224948875255624	0.0403923	NA	NA	NA	NA	NA	NA	NA	NA	NA	No	NA	HPRC,HGSVC,1KG-ONT	No	NA	NA	NA	NA	NA	NA
chr5:6217974	chr5-6217974-allele100423-313	INS	312	NA	0.01588502269288956,0.0,0.0,0.0,0.0	0.0291787	NA	NA	NA	NA	NA	NA	NA	NA	NA	No	NA	HPRC,HGSVC,1KG-ONT	Yes	NA	NA	NA	NA	NA	NA
chr5:6217974	chr5-6217974-allele100424-314	INS	313	NA	0.0015128593040847202,0.002881844380403458,0.0,0.0,0.0	7.61513e-05	NA	NA	NA	NA	NA	NA	NA	NA	NA	No	NA	HPRC,HGSVC,1KG-ONT	Yes	NA	NA	NA	NA	NA	NA
chr5:6217974	chr5-6217974-allele100419-314	INS	313	NA	0.03177004538577912,0.004322766570605188,0.0,0.0,0.0	0.0516258	NA	NA	NA	NA	NA	NA	NA	NA	NA	No	NA	HPRC,HGSVC,1KG-ONT	Yes	NA	NA	NA	NA	NA	NA
chr5:6217974	chr5-6217974-allele100418-315	INS	314	NA	0.046898638426626324,0.005763688760806916,0.000992063492063492,0.0019880715705765406,0.0	0.0707877	NA	NA	NA	NA	NA	NA	NA	NA	NA	No	NA	HPRC,HGSVC,1KG-ONT	Yes	NA	NA	NA	NA	NA	NA
chr5:6217974	chr5-6217974-allele100421-314	INS	313	NA	0.01588502269288956,0.0,0.0,0.0,0.0	0.0291787	NA	NA	NA	NA	NA	NA	NA	NA	NA	No	NA	HPRC,HGSVC,1KG-ONT	Yes	NA	NA	NA	NA	NA	NA
chr5:6217974	chr5-6217974-allele100422-312	INS	311	NA	0.0007564296520423601,0.001440922190201729,0.0,0.0,0.0	NA	NA	NA	NA	NA	NA	NA	NA	NA	NA	No	NA	HPRC,HGSVC,1KG-ONT	Yes	NA	NA	NA	NA	NA	NA
chr5:6217974	chr5-6217974-allele100417-313	INS	312	NA	0.2866868381240545,0.19164265129682997,0.35119047619047616,0.3389662027833002,0.2331288343558282	NA	NA	NA	NA	NA	NA	NA	NA	NA	NA	No	NA	HPRC,HGSVC,1KG-ONT	Yes	NA	NA	NA	NA	NA	NA
chr5:6217974	chr5-6217974-allele100425-313	INS	312	NA	0.00832072617246596,0.001440922190201729,0.0,0.0,0.0	0.0129393	NA	NA	NA	NA	NA	NA	NA	NA	NA	No	NA	HPRC,HGSVC,1KG-ONT	Yes	NA	NA	NA	NA	NA	NA
chr5:6217974	chr5-6217974-allele100420-315	INS	314	NA	0.0340393343419062,0.011527377521613832,0.001984126984126984,0.0009940357852882703,0.003067484662576687	0.0378781	NA	NA	NA	NA	NA	NA	NA	NA	NA	No	NA	HPRC,HGSVC,1KG-ONT	Yes	NA	NA	NA	NA	NA	NA
chr5:6217974	chr5-6217974-allele100426-316	INS	315	NA	0.0,0.0,0.0,0.0,0.003067484662576687	3.94758e-05	NA	NA	NA	NA	NA	NA	NA	NA	NA	No	NA	HPRC,HGSVC,1KG-ONT	Yes	NA	NA	NA	NA	NA	NA
chr5:6220717	chr5-6220717-allele100462-1	DEL	128	NA	0.0,0.0,0.0,0.0,0.0010224948875255625	NA	NA	NA	NA	NA	NA	NA	NA	NA	NA	No	NA	No	Yes	NA	NA	NA	NA	NA	NA
chr5:6230032	chr5-6230032-allele100541-328	INS	327	NA	0.0030257186081694403,0.0,0.0,0.0,0.0	0.00520636	NA	NA	NA	NA	NA	NA	NA	NA	NA	No	NA	No	Yes	NA	NA	NA	NA	NA	NA
chr5:6232530	chr5-6232530-allele100580-76	INS	75	NA	0.0,0.03025936599423631,0.0,0.004970178926441352,0.0	0.00429496	NA	NA	NA	NA	NA	NA	NA	NA	NA	No	NA	No	No	NA	NA	NA	NA	NA	NA
chr5:6284406	chr5-6284406-allele101119-333	INS	332	NA	0.01664145234493192,0.40778097982708933,0.30753968253968256,0.29025844930417494,0.2198364008179959	0.199982	NA	NA	NA	NA	NA	NA	NA	NA	NA	No	NA	HPRC,HGSVC,1KG-ONT	Yes	NA	NA	NA	NA	NA	NA
chr5:6284407	chr5-6284407-allele101120-315	INS	314	NA	0.09757942511346444,0.010086455331412104,0.0,0.0,0.0	0.156241	NA	NA	NA	NA	NA	NA	NA	NA	NA	No	NA	HPRC,HGSVC,1KG-ONT	Yes	NA	NA	NA	NA	NA	NA
chr5:6284407	chr5-6284407-allele101122-314	INS	313	NA	0.0022692889561270802,0.0,0.0,0.0,0.0	0.00377908	NA	NA	NA	NA	NA	NA	NA	NA	NA	No	NA	HPRC,HGSVC,1KG-ONT	Yes	NA	NA	NA	NA	NA	NA
chr5:6313784	chr5-6313784-allele101433-127	INS	126	NA	0.0007564296520423601,0.0,0.001984126984126984,0.003976143141153081,0.006134969325153374	0.000693256	NA	NA	NA	NA	NA	NA	NA	NA	NA	No	NA	HPRC,HGSVC,1KG-ONT	Yes	NA	NA	NA	NA	NA	NA
chr5:6313794	chr5-6313794-allele101436-94	INS	93	NA	0.24886535552193645,0.21613832853025935,0.2222222222222222,0.2554671968190855,0.3343558282208589	NA	NA	NA	NA	NA	NA	NA	NA	NA	NA	No	NA	HPRC,HGSVC,1KG-ONT	Yes	NA	NA	NA	NA	NA	NA
chr5:6313794	chr5-6313794-allele101437-126	INS	125	NA	0.0022692889561270802,0.0,0.0,0.0,0.0	0.00377908	NA	NA	NA	NA	NA	NA	NA	NA	NA	No	NA	HPRC,HGSVC,1KG-ONT	Yes	NA	NA	NA	NA	NA	NA
chr5:6313794	chr5-6313794-allele101435-95	INS	94	NA	0.046142208774583963,0.03602305475504323,0.03373015873015873,0.0636182902584493,0.017382413087934562	0.000318463	NA	NA	NA	NA	NA	NA	NA	NA	NA	No	NA	HPRC,HGSVC,1KG-ONT	Yes	NA	NA	NA	NA	NA	NA
chr5:6313794	chr5-6313794-allele101434-126	INS	125	NA	0.43040847201210286,0.515850144092219,0.38392857142857145,0.32703777335984097,0.28732106339468305	0.00776529	NA	NA	NA	NA	NA	NA	NA	NA	NA	No	NA	HPRC,HGSVC,1KG-ONT	Yes	NA	NA	NA	NA	NA	NA
chr5:6313794	chr5-6313794-allele101438-94	INS	93	NA	0.0030257186081694403,0.0,0.0,0.0,0.0	0.00520636	NA	NA	NA	NA	NA	NA	NA	NA	NA	No	NA	HPRC,HGSVC,1KG-ONT	Yes	NA	NA	NA	NA	NA	NA
chr5:6313851	chr5-6313851-allele101443-94	INS	93	NA	0.25642965204236007,0.21181556195965417,0.2787698412698413,0.31510934393638174,0.30265848670756645	0.00121641	NA	NA	NA	NA	NA	NA	NA	NA	NA	No	NA	HPRC,HGSVC,1KG-ONT	Yes	NA	NA	NA	NA	NA	NA
chr5:6321538	chr5-6321538-allele101523-1059	INS	1058	NA	0.009077155824508321,0.0,0.0,0.0,0.0	0.0165556	NA	NA	NA	NA	NA	NA	NA	NA	NA	No	NA	HPRC,HGSVC,1KG-ONT	No	NA	NA	NA	NA	NA	NA
chr5:6321538	chr5-6321538-allele101521-1059	INS	1058	NA	0.06202723146747353,0.002881844380403458,0.0,0.0,0.0	0.106688	NA	NA	NA	NA	NA	NA	NA	NA	NA	No	NA	HPRC,HGSVC,1KG-ONT	No	NA	NA	NA	NA	NA	NA
chr5:6321538	chr5-6321538-allele101522-1059	INS	1058	NA	0.01361573373676248,0.010086455331412104,0.0,0.0,0.0	0.0132027	NA	NA	NA	NA	NA	NA	NA	NA	NA	No	NA	HPRC,HGSVC,1KG-ONT	No	NA	NA	NA	NA	NA	NA
chr5:6321538	chr5-6321538-allele101520-1059	INS	1058	NA	0.1475037821482602,0.03602305475504323,0.003968253968253968,0.027833001988071572,0.19120654396728015	0.0397917	NA	NA	NA	NA	NA	NA	NA	NA	NA	No	NA	HPRC,HGSVC,1KG-ONT	No	NA	NA	NA	NA	NA	NA
chr5:6322207	chr5-6322207-allele101534-136	INS	135	NA	0.09909228441754916,0.36743515850144093,0.25,0.35785288270377735,0.21370143149284254	0.0952441	NA	NA	NA	NA	NA	NA	NA	NA	NA	No	NA	HPRC,HGSVC,1KG-ONT	No	NA	NA	NA	NA	NA	NA
chr5:6322582	chr5-6322582-allele101561-1	DEL	60	NA	0.009077155824508321,0.001440922190201729,0.0,0.0,0.0	0.0143383	NA	NA	NA	NA	NA	NA	NA	NA	NA	No	NA	No	Yes	NA	NA	NA	NA	NA	NA
chr5:6350680	chr5-6350680-allele101836-178	INS	177	NA	0.0007564296520423601,0.0,0.0,0.0,0.0	0.000918741	NA	NA	NA	NA	NA	NA	NA	NA	NA	No	NA	HGSVC	No	NA	NA	NA	NA	NA	NA
chr5:6360916	chr5-6360916-allele101914-525	INS	524	NA	0.06202723146747353,0.06628242074927954,0.19543650793650794,0.016898608349900597,0.044989775051124746	0.00234041	NA	NA	NA	NA	NA	NA	NA	NA	NA	No	NA	HPRC,HGSVC,1KG-ONT	Yes	NA	NA	NA	NA	NA	NA
chr5:6360916	chr5-6360916-allele101915-479	INS	478	NA	0.07639939485627836,0.005763688760806916,0.0,0.003976143141153081,0.002044989775051125	0.115882	NA	NA	NA	NA	NA	NA	NA	NA	NA	No	NA	HPRC,HGSVC,1KG-ONT	Yes	NA	NA	NA	NA	NA	NA
chr5:6360916	chr5-6360916-allele101917-184	INS	183	NA	0.01361573373676248,0.004322766570605188,0.0,0.005964214711729622,0.0	0.011058	NA	NA	NA	NA	NA	NA	NA	NA	NA	No	NA	HGSVC,1KG-ONT	Yes	NA	NA	NA	NA	NA	NA
chr5:6360916	chr5-6360916-allele101918-502	INS	501	NA	0.0022692889561270802,0.008645533141210375,0.0,0.0,0.0	NA	NA	NA	NA	NA	NA	NA	NA	NA	NA	No	NA	HPRC,HGSVC,1KG-ONT	Yes	NA	NA	NA	NA	NA	NA
chr5:6360916	chr5-6360916-allele101916-502	INS	501	NA	0.025718608169440244,0.09798270893371758,0.14384920634920634,0.06660039761431412,0.09406952965235174	0.0365184	NA	NA	NA	NA	NA	NA	NA	NA	NA	No	NA	HPRC,HGSVC,1KG-ONT	Yes	NA	NA	NA	NA	NA	NA
chr5:6360917	chr5-6360917-allele101920-297	INS	296	NA	0.0037821482602118004,0.0,0.0,0.0,0.0	0.00663171	NA	NA	NA	NA	NA	NA	NA	NA	NA	No	NA	HPRC,1KG-ONT	Yes	NA	NA	NA	NA	NA	NA
chr5:6360917	chr5-6360917-allele101921-368	INS	367	NA	0.0015128593040847202,0.0,0.0,0.0,0.0	0.00234988	NA	NA	NA	NA	NA	NA	NA	NA	NA	No	NA	HPRC,HGSVC,1KG-ONT	Yes	NA	NA	NA	NA	NA	NA
chr5:6360936	chr5-6360936-allele101923-207	INS	206	NA	0.07715582450832073,0.04755043227665706,0.05654761904761905,0.10238568588469185,0.10224948875255624	NA	NA	NA	NA	NA	NA	NA	NA	NA	NA	No	NA	HGSVC,1KG-ONT	Yes	NA	NA	NA	NA	NA	NA
chr5:6360969	chr5-6360969-allele101927-228	INS	227	NA	0.012102874432677761,0.0,0.0,0.0,0.0	0.0221214	NA	NA	NA	NA	NA	NA	NA	NA	NA	No	NA	HPRC,HGSVC,1KG-ONT	Yes	NA	NA	NA	NA	NA	NA
chr5:6396901	chr5-6396901-allele102382-1	DEL	59	NA	0.14145234493192133,0.004322766570605188,0.0,0.0,0.0	0.232055	NA	NA	NA	NA	NA	NA	NA	NA	NA	No	NA	HPRC,HGSVC,1KG-ONT	No	NA	NA	NA	NA	NA	NA
chr5:6417770	chr5-6417770-allele102568-1	DEL	68	NA	0.05446293494704992,0.005763688760806916,0.008928571428571428,0.0,0.0	0.0737764	NA	NA	NA	NA	NA	NA	NA	NA	NA	No	NA	HPRC,HGSVC,1KG-ONT	No	NA	NA	NA	NA	NA	NA
chr5:6447358	chr5-6447358-allele102926-79	INS	78	NA	0.2042360060514372,0.13976945244956773,0.15575396825396826,0.13220675944333996,0.03374233128834356	0.0330919	NA	NA	NA	NA	NA	NA	NA	NA	NA	No	NA	No	No	NA	NA	NA	NA	NA	NA
chr5:6447398	chr5-6447398-allele102935-1	DEL	55	NA	0.019667170953101363,0.012968299711815562,0.01984126984126984,0.004970178926441352,0.007157464212678937	0.0022089	NA	NA	NA	NA	NA	NA	NA	NA	NA	No	NA	No	No	NA	NA	NA	NA	NA	NA
chr5:6447470	chr5-6447470-allele102948-1	DEL	79	NA	0.10136157337367625,0.01729106628242075,0.0,0.015904572564612324,0.007157464212678937	0.119475	NA	NA	NA	NA	NA	NA	NA	NA	NA	No	NA	HPRC,HGSVC	Yes	NA	NA	NA	NA	NA	NA
chr5:6447474	chr5-6447474-allele102949-1	DEL	75	NA	0.15279878971255673,0.11527377521613832,0.05853174603174603,0.10934393638170974,0.023517382413087935	0.0351163	NA	NA	NA	NA	NA	NA	NA	NA	NA	No	NA	HPRC,HGSVC	Yes	NA	NA	NA	NA	NA	NA
chr5:6447494	chr5-6447494-allele102952-1	DEL	55	NA	0.0007564296520423601,0.0,0.0,0.0,0.0	0.000918741	NA	NA	NA	NA	NA	NA	NA	NA	NA	No	NA	No	Yes	NA	NA	NA	NA	NA	NA
chr5:6448622	chr5-6448622-allele102987-1637	INS	1636	NA	0.867624810892587,0.9121037463976945,0.9543650793650794,0.9085487077534792,0.9539877300613497	0.0275515	NA	NA	NA	NA	NA	NA	NA	NA	promoter	No	NA	HPRC,HGSVC,1KG-ONT	No	NA	NA	NA	NA	NA	NA
chr5:6448622	chr5-6448622-allele102990-1636	INS	1635	NA	0.028744326777609682,0.002881844380403458,0.0,0.0,0.0	0.0482244	NA	NA	NA	NA	NA	NA	NA	NA	promoter	No	NA	HPRC,HGSVC,1KG-ONT	No	NA	NA	NA	NA	NA	NA
chr5:6448622	chr5-6448622-allele102992-1637	INS	1636	NA	0.00680786686838124,0.0,0.0,0.0,0.0	0.0123139	NA	NA	NA	NA	NA	NA	NA	NA	promoter	No	NA	HPRC,HGSVC,1KG-ONT	No	NA	NA	NA	NA	NA	NA
chr5:6448622	chr5-6448622-allele102991-1644	INS	1643	NA	0.0045385779122541605,0.0,0.0,0.0,0.0	0.00805514	NA	NA	NA	NA	NA	NA	NA	NA	promoter	No	NA	HPRC,HGSVC,1KG-ONT	No	NA	NA	NA	NA	NA	NA
chr5:6448622	chr5-6448622-allele102996-1645	INS	1644	NA	0.0007564296520423601,0.0,0.0,0.0,0.0	0.000918741	NA	NA	NA	NA	NA	NA	NA	NA	promoter	No	NA	HPRC,HGSVC,1KG-ONT	No	NA	NA	NA	NA	NA	NA
chr5:6448622	chr5-6448622-allele102988-1673	INS	1672	NA	0.0045385779122541605,0.002881844380403458,0.016865079365079364,0.0009940357852882703,0.0	NA	NA	NA	NA	NA	NA	NA	NA	NA	promoter	No	NA	HPRC,HGSVC,1KG-ONT	No	NA	NA	NA	NA	NA	NA
chr5:6448622	chr5-6448622-allele102989-1637	INS	1636	NA	0.05068078668683813,0.03602305475504323,0.01488095238095238,0.06461232604373758,0.032719836400818	0.00179016	NA	NA	NA	NA	NA	NA	NA	NA	promoter	No	NA	HPRC,HGSVC,1KG-ONT	No	NA	NA	NA	NA	NA	NA
chr5:6448622	chr5-6448622-allele102993-1637	INS	1636	NA	0.01664145234493192,0.0,0.0,0.0,0.0	0.0305719	NA	NA	NA	NA	NA	NA	NA	NA	promoter	No	NA	HPRC,HGSVC,1KG-ONT	No	NA	NA	NA	NA	NA	NA
chr5:6448622	chr5-6448622-allele102994-1637	INS	1636	NA	0.0015128593040847202,0.0,0.0,0.0,0.0	0.00234988	NA	NA	NA	NA	NA	NA	NA	NA	promoter	No	NA	HPRC,HGSVC,1KG-ONT	No	NA	NA	NA	NA	NA	NA
chr5:6482535	chr5-6482535-allele103381-1	DEL	62	NA	0.0,0.005763688760806916,0.0,0.005964214711729622,0.002044989775051125	0.00170264	UBE2QL1(0.27811, 0.887)	NA	NA	NA	NA	NA	NA	NA	NA	No	NA	1KG-ONT	Yes	NA	NA	NA	NA	NA	NA
chr5:6519768	chr5-6519768-allele103813-1	DEL	50	NA	0.3154311649016641,0.1930835734870317,0.18055555555555555,0.23856858846918488,0.24539877300613497	0.0260229	NA	NA	NA	NA	NA	NA	NA	NA	NA	No	NA	HPRC,HGSVC,1KG-ONT	No	NA	NA	NA	NA	NA	NA
chr5:6524262	chr5-6524262-allele103889-1	DEL	319	NA	0.048411497730711045,0.04899135446685879,0.0,0.03777335984095427,0.009202453987730062	0.0118101	NA	NA	NA	NA	NA	NA	NA	NA	NA	No	NA	HPRC,HGSVC,1KG-ONT	Yes	NA	NA	NA	NA	NA	NA
chr5:6571039	chr5-6571039-allele104599-1	DEL	490	NA	0.0,0.010086455331412104,0.000992063492063492,0.0019880715705765406,0.0	0.00122989	NA	NA	NA	NA	NA	NA	NA	NA	NA	No	NA	HPRC,HGSVC,1KG-ONT	No	NA	NA	NA	NA	NA	NA
chr5:6571070	chr5-6571070-allele104600-1	DEL	354	NA	0.0,0.002881844380403458,0.0,0.0009940357852882703,0.009202453987730062	0.00161686	NA	NA	NA	NA	NA	NA	NA	NA	NA	No	NA	HPRC,HGSVC,1KG-ONT	No	NA	NA	NA	NA	NA	NA
chr5:6571095	chr5-6571095-allele104602-1	DEL	604	NA	0.029500756429652043,0.07492795389048991,0.09424603174603174,0.08946322067594434,0.02556237218813906	0.0146509	NA	NA	NA	NA	NA	NA	NA	NA	NA	No	NA	HPRC,HGSVC,1KG-ONT	No	NA	NA	NA	NA	NA	NA
chr5:6571122	chr5-6571122-allele104603-1393	INS	1392	NA	0.0007564296520423601,0.011527377521613832,0.04365079365079365,0.020874751491053677,0.0408997955010225	0.0192917	NA	NA	NA	NA	NA	NA	NA	NA	NA	No	NA	HPRC,HGSVC,1KG-ONT	No	NA	NA	NA	NA	NA	NA
chr5:6571125	chr5-6571125-allele104606-71	INS	70	NA	0.0007564296520423601,0.0,0.0,0.0,0.0	0.000918741	NA	NA	NA	NA	NA	NA	NA	NA	NA	No	NA	HPRC,1KG-ONT	No	NA	NA	NA	NA	NA	NA
chr5:6571128	chr5-6571128-allele104609-140	INS	139	NA	0.0007564296520423601,0.0,0.0,0.0,0.005112474437627812	NA	NA	NA	NA	NA	NA	NA	NA	NA	NA	No	NA	HPRC,HGSVC,1KG-ONT	No	NA	NA	NA	NA	NA	NA
chr5:6571157	chr5-6571157-allele104610-1	DEL	237	NA	0.0007564296520423601,0.002881844380403458,0.002976190476190476,0.0,0.0010224948875255625	NA	NA	NA	NA	NA	NA	NA	NA	NA	NA	No	NA	HPRC,HGSVC,1KG-ONT	No	NA	NA	NA	NA	NA	NA
chr5:6571175	chr5-6571175-allele104613-1480	INS	1479	NA	0.0022692889561270802,0.001440922190201729,0.0,0.0019880715705765406,0.0	0.000371588	NA	NA	NA	NA	NA	NA	NA	NA	NA	No	NA	HPRC,HGSVC,1KG-ONT	No	NA	NA	NA	NA	NA	NA
chr5:6571182	chr5-6571182-allele104614-1583	INS	1582	NA	0.0,0.0,0.013888888888888888,0.0019880715705765406,0.005112474437627812	0.00327033	NA	NA	NA	NA	NA	NA	NA	NA	NA	No	NA	HPRC,HGSVC,1KG-ONT	No	NA	NA	NA	NA	NA	NA
chr5:6571192	chr5-6571192-allele104615-1	DEL	202	NA	0.06580937972768533,0.011527377521613832,0.00496031746031746,0.0009940357852882703,0.0010224948875255625	0.0897724	NA	NA	NA	NA	NA	NA	NA	NA	NA	No	NA	HPRC,HGSVC,1KG-ONT	No	NA	NA	NA	NA	NA	NA
chr5:6571203	chr5-6571203-allele104619-1	DEL	409	NA	0.01059001512859304,0.002881844380403458,0.01984126984126984,0.0,0.0010224948875255625	0.00066785	NA	NA	NA	NA	NA	NA	NA	NA	NA	No	NA	HPRC,HGSVC,1KG-ONT	No	NA	NA	NA	NA	NA	NA
chr5:6571227	chr5-6571227-allele104620-1	DEL	167	NA	0.00529500756429652,0.0,0.0,0.003976143141153081,0.002044989775051125	0.002003	NA	NA	NA	NA	NA	NA	NA	NA	NA	No	NA	HPRC,HGSVC,1KG-ONT	No	NA	NA	NA	NA	NA	NA
chr5:6571232	chr5-6571232-allele104621-2841	INS	2840	NA	0.0022692889561270802,0.004322766570605188,0.01984126984126984,0.004970178926441352,0.00408997955010225	0.00238961	NA	NA	NA	NA	NA	NA	NA	NA	NA	No	NA	HPRC,HGSVC	No	NA	NA	NA	NA	NA	NA
chr5:6571233	chr5-6571233-allele104622-1	DEL	386	NA	0.0015128593040847202,0.005763688760806916,0.0,0.0019880715705765406,0.0	NA	NA	NA	NA	NA	NA	NA	NA	NA	NA	No	NA	HPRC,HGSVC,1KG-ONT	No	NA	NA	NA	NA	NA	NA
chr5:6571255	chr5-6571255-allele104625-164	INS	163	NA	0.0030257186081694403,0.0,0.0,0.0,0.0	0.00520636	NA	NA	NA	NA	NA	NA	NA	NA	NA	No	NA	HPRC,HGSVC,1KG-ONT	No	NA	NA	NA	NA	NA	NA
chr5:6571267	chr5-6571267-allele104626-3170	INS	3169	NA	0.0030257186081694403,0.0,0.0,0.0009940357852882703,0.007157464212678937	NA	NA	NA	NA	NA	NA	NA	NA	NA	NA	No	NA	HPRC,HGSVC	No	NA	NA	NA	NA	NA	NA
chr5:6571268	chr5-6571268-allele104629-1	DEL	132	NA	0.046898638426626324,0.007204610951008645,0.00496031746031746,0.0009940357852882703,0.011247443762781187	0.0487719	NA	NA	NA	NA	NA	NA	NA	NA	NA	No	NA	HPRC,HGSVC,1KG-ONT	No	NA	NA	NA	NA	NA	NA
chr5:6571268	chr5-6571268-allele104627-209	INS	208	NA	0.0,0.002881844380403458,0.001984126984126984,0.0019880715705765406,0.00408997955010225	0.00133282	NA	NA	NA	NA	NA	NA	NA	NA	NA	No	NA	HPRC,HGSVC,1KG-ONT	No	NA	NA	NA	NA	NA	NA
chr5:6571268	chr5-6571268-allele104628-1	DEL	101	NA	0.0015128593040847202,0.0,0.0,0.0,0.0	0.00234988	NA	NA	NA	NA	NA	NA	NA	NA	NA	No	NA	HPRC,HGSVC,1KG-ONT	No	NA	NA	NA	NA	NA	NA
chr5:6571302	chr5-6571302-allele104632-4146	INS	4145	NA	0.00529500756429652,0.0,0.020833333333333332,0.008946322067594433,0.0	4.11827e-05	NA	NA	NA	NA	NA	NA	NA	NA	NA	No	NA	HGSVC,1KG-ONT	No	NA	NA	NA	NA	NA	NA
chr5:6571322	chr5-6571322-allele104634-538	INS	537	NA	0.0,0.002881844380403458,0.000992063492063492,0.0019880715705765406,0.0	0.000408842	NA	NA	NA	NA	NA	NA	NA	NA	NA	No	NA	HPRC,HGSVC	No	NA	NA	NA	NA	NA	NA
chr5:6571323	chr5-6571323-allele104635-2139	INS	2138	NA	0.0,0.025936599423631124,0.000992063492063492,0.0,0.0010224948875255625	0.00308022	NA	NA	NA	NA	NA	NA	NA	NA	NA	No	NA	HPRC,HGSVC	No	NA	NA	NA	NA	NA	NA
chr5:6571323	chr5-6571323-allele104637-110	INS	109	NA	0.0015128593040847202,0.0,0.0,0.0,0.0	0.00234988	NA	NA	NA	NA	NA	NA	NA	NA	NA	No	NA	HPRC,HGSVC,1KG-ONT	No	NA	NA	NA	NA	NA	NA
chr5:6571388	chr5-6571388-allele104652-465	INS	464	NA	0.0007564296520423601,0.001440922190201729,0.006944444444444444,0.005964214711729622,0.0010224948875255625	0.00114578	NA	NA	NA	NA	NA	NA	NA	NA	NA	No	NA	HPRC,HGSVC,1KG-ONT	No	NA	NA	NA	NA	NA	NA
chr5:6571388	chr5-6571388-allele104651-4395	INS	4394	NA	0.0022692889561270802,0.001440922190201729,0.0,0.0,0.0010224948875255625	0.000980669	NA	NA	NA	NA	NA	NA	NA	NA	NA	No	NA	HGSVC,1KG-ONT	No	NA	NA	NA	NA	NA	NA
chr5:6571389	chr5-6571389-allele104654-378	INS	377	NA	0.0,0.0,0.0,0.0019880715705765406,0.002044989775051125	0.000224143	NA	NA	NA	NA	NA	NA	NA	NA	NA	No	NA	HPRC,HGSVC,1KG-ONT	No	NA	NA	NA	NA	NA	NA
chr5:6571389	chr5-6571389-allele104655-5345	INS	5344	NA	0.007564296520423601,0.007204610951008645,0.0,0.0,0.0	0.00585117	NA	NA	NA	NA	NA	NA	NA	NA	NA	No	NA	HGSVC,1KG-ONT	No	NA	NA	NA	NA	NA	NA
chr5:6571389	chr5-6571389-allele104656-1105	INS	1104	NA	0.00529500756429652,0.010086455331412104,0.00496031746031746,0.0009940357852882703,0.02044989775051125	0.000334364	NA	NA	NA	NA	NA	NA	NA	NA	NA	No	NA	HPRC,HGSVC,1KG-ONT	No	NA	NA	NA	NA	NA	NA
chr5:6571389	chr5-6571389-allele104653-827	INS	826	NA	0.0,0.005763688760806916,0.0,0.0,0.0	0.000224143	NA	NA	NA	NA	NA	NA	NA	NA	NA	No	NA	HPRC,HGSVC,1KG-ONT	No	NA	NA	NA	NA	NA	NA
chr5:6571389	chr5-6571389-allele104659-343	INS	342	NA	0.0007564296520423601,0.0,0.0,0.0,0.0	0.000918741	NA	NA	NA	NA	NA	NA	NA	NA	NA	No	NA	HPRC,HGSVC,1KG-ONT	No	NA	NA	NA	NA	NA	NA
chr5:6571419	chr5-6571419-allele104666-3446	INS	3445	NA	0.01588502269288956,0.018731988472622477,0.022817460317460316,0.02485089463220676,0.011247443762781187	NA	NA	NA	NA	NA	NA	NA	NA	NA	NA	No	NA	HGSVC	No	NA	NA	NA	NA	NA	NA
chr5:6571420	chr5-6571420-allele104667-1	DEL	223	NA	0.0022692889561270802,0.0,0.0,0.0,0.0081799591002045	NA	NA	NA	NA	NA	NA	NA	NA	NA	NA	No	NA	HPRC,HGSVC,1KG-ONT	Yes	NA	NA	NA	NA	NA	NA
chr5:6571424	chr5-6571424-allele104669-464	INS	463	NA	0.0045385779122541605,0.0,0.000992063492063492,0.0009940357852882703,0.0	0.00448129	NA	NA	NA	NA	NA	NA	NA	NA	NA	No	NA	HPRC,HGSVC,1KG-ONT	No	NA	NA	NA	NA	NA	NA
chr5:6571424	chr5-6571424-allele104668-426	INS	425	NA	0.0,0.001440922190201729,0.0,0.007952286282306162,0.010224948875255624	0.00299801	NA	NA	NA	NA	NA	NA	NA	NA	NA	No	NA	HPRC,HGSVC,1KG-ONT	No	NA	NA	NA	NA	NA	NA
chr5:6571433	chr5-6571433-allele104672-1	DEL	185	NA	0.0,0.0,0.012896825396825396,0.0,0.0	0.00180841	NA	NA	NA	NA	NA	NA	NA	NA	NA	No	NA	HPRC,HGSVC,1KG-ONT	Yes	NA	NA	NA	NA	NA	NA
chr5:6571464	chr5-6571464-allele104676-98	INS	97	NA	0.00529500756429652,0.010086455331412104,0.007936507936507936,0.008946322067594433,0.013292433537832311	0.000781835	NA	NA	NA	NA	NA	NA	NA	NA	NA	No	NA	HPRC,HGSVC,1KG-ONT	No	NA	NA	NA	NA	NA	NA
chr5:6571473	chr5-6571473-allele104678-817	INS	816	NA	0.0,0.001440922190201729,0.016865079365079364,0.0009940357852882703,0.003067484662576687	0.00355365	NA	NA	NA	NA	NA	NA	NA	NA	NA	No	NA	HPRC,HGSVC,1KG-ONT	No	NA	NA	NA	NA	NA	NA
chr5:6571490	chr5-6571490-allele104681-1	DEL	153	NA	0.0007564296520423601,0.0,0.0,0.0,0.0	0.000918741	NA	NA	NA	NA	NA	NA	NA	NA	NA	No	NA	HPRC,HGSVC,1KG-ONT	Yes	NA	NA	NA	NA	NA	NA
chr5:6571490	chr5-6571490-allele104680-1	DEL	118	NA	0.019667170953101363,0.0,0.0,0.0,0.0010224948875255625	0.0338583	NA	NA	NA	NA	NA	NA	NA	NA	NA	No	NA	HPRC,HGSVC,1KG-ONT	Yes	NA	NA	NA	NA	NA	NA
chr5:6571492	chr5-6571492-allele104683-606	INS	605	NA	0.0007564296520423601,0.002881844380403458,0.0,0.0,0.0	NA	NA	NA	NA	NA	NA	NA	NA	NA	NA	No	NA	HPRC,HGSVC	No	NA	NA	NA	NA	NA	NA
chr5:6571505	chr5-6571505-allele104688-79	INS	78	NA	0.00529500756429652,0.0,0.0,0.0019880715705765406,0.0	0.00576273	NA	NA	NA	NA	NA	NA	NA	NA	NA	No	NA	HPRC,HGSVC,1KG-ONT	No	NA	NA	NA	NA	NA	NA
chr5:6571535	chr5-6571535-allele104691-1	DEL	79	NA	0.0007564296520423601,0.002881844380403458,0.018849206349206348,0.0009940357852882703,0.0010224948875255625	0.00255092	NA	NA	NA	NA	NA	NA	NA	NA	NA	No	NA	HPRC,HGSVC	Yes	NA	NA	NA	NA	NA	NA
chr5:6571614	chr5-6571614-allele104704-357	INS	356	NA	0.006051437216338881,0.002881844380403458,0.0,0.0,0.0	0.00707186	NA	NA	NA	NA	NA	NA	NA	NA	NA	No	NA	HPRC,HGSVC,1KG-ONT	No	NA	NA	NA	NA	NA	NA
chr5:6571614	chr5-6571614-allele104720-3411	INS	3410	NA	0.0015128593040847202,0.0,0.0,0.0019880715705765406,0.0	7.61513e-05	NA	NA	NA	NA	NA	NA	NA	NA	NA	No	NA	HGSVC	No	NA	NA	NA	NA	NA	NA
chr5:6571614	chr5-6571614-allele104703-322	INS	321	NA	0.0015128593040847202,0.0,0.0,0.0,0.0	0.00234988	NA	NA	NA	NA	NA	NA	NA	NA	NA	No	NA	HPRC,HGSVC,1KG-ONT	No	NA	NA	NA	NA	NA	NA
chr5:6571614	chr5-6571614-allele104734-406	INS	405	NA	0.0,0.001440922190201729,0.0,0.0009940357852882703,0.003067484662576687	0.000408842	NA	NA	NA	NA	NA	NA	NA	NA	NA	No	NA	HPRC,HGSVC,1KG-ONT	No	NA	NA	NA	NA	NA	NA
chr5:6571614	chr5-6571614-allele104729-664	INS	663	NA	0.0015128593040847202,0.007204610951008645,0.000992063492063492,0.014910536779324055,0.012269938650306749	0.00347083	NA	NA	NA	NA	NA	NA	NA	NA	NA	No	NA	HPRC,HGSVC	No	NA	NA	NA	NA	NA	NA
chr5:6571614	chr5-6571614-allele104719-350	INS	349	NA	0.0,0.01729106628242075,0.000992063492063492,0.0,0.0	0.00180841	NA	NA	NA	NA	NA	NA	NA	NA	NA	No	NA	HPRC,HGSVC,1KG-ONT	No	NA	NA	NA	NA	NA	NA
chr5:6571614	chr5-6571614-allele104724-1262	INS	1261	NA	0.0,0.024495677233429394,0.013888888888888888,0.008946322067594433,0.0010224948875255625	0.00705434	NA	NA	NA	NA	NA	NA	NA	NA	NA	No	NA	HPRC,HGSVC,1KG-ONT	No	NA	NA	NA	NA	NA	NA
chr5:6571614	chr5-6571614-allele104721-263	INS	262	NA	0.0,0.0,0.0,0.014910536779324055,0.006134969325153374	0.00331937	NA	NA	NA	NA	NA	NA	NA	NA	NA	No	NA	HPRC,HGSVC,1KG-ONT	No	NA	NA	NA	NA	NA	NA
chr5:6571614	chr5-6571614-allele104715-97	INS	96	NA	0.0,0.005763688760806916,0.0,0.0009940357852882703,0.0	0.000408842	NA	NA	NA	NA	NA	NA	NA	NA	NA	No	NA	HPRC,HGSVC,1KG-ONT	No	NA	NA	NA	NA	NA	NA
chr5:6571614	chr5-6571614-allele104742-699	INS	698	NA	0.0,0.0,0.0,0.0019880715705765406,0.0010224948875255625	3.94758e-05	NA	NA	NA	NA	NA	NA	NA	NA	NA	No	NA	HPRC,HGSVC	No	NA	NA	NA	NA	NA	NA
chr5:6571614	chr5-6571614-allele104718-248	INS	247	NA	0.0037821482602118004,0.0,0.0,0.005964214711729622,0.0010224948875255625	0.00022888	NA	NA	NA	NA	NA	NA	NA	NA	NA	No	NA	HPRC,HGSVC	No	NA	NA	NA	NA	NA	NA
chr5:6571614	chr5-6571614-allele104731-967	INS	966	NA	0.00680786686838124,0.002881844380403458,0.017857142857142856,0.0,0.0010224948875255625	NA	NA	NA	NA	NA	NA	NA	NA	NA	NA	No	NA	HPRC,HGSVC,1KG-ONT	No	NA	NA	NA	NA	NA	NA
chr5:6571614	chr5-6571614-allele104735-386	INS	385	NA	0.0007564296520423601,0.0,0.0,0.0,0.010224948875255624	0.000360376	NA	NA	NA	NA	NA	NA	NA	NA	NA	No	NA	HPRC,HGSVC,1KG-ONT	No	NA	NA	NA	NA	NA	NA
chr5:6571614	chr5-6571614-allele104726-1984	INS	1983	NA	0.0007564296520423601,0.0,0.0,0.0,0.002044989775051125	NA	NA	NA	NA	NA	NA	NA	NA	NA	NA	No	NA	HPRC,HGSVC	No	NA	NA	NA	NA	NA	NA
chr5:6571614	chr5-6571614-allele104727-699	INS	698	NA	0.012102874432677761,0.01729106628242075,0.003968253968253968,0.0268389662027833,0.006134969325153374	NA	NA	NA	NA	NA	NA	NA	NA	NA	NA	No	NA	HPRC,HGSVC	No	NA	NA	NA	NA	NA	NA
chr5:6571614	chr5-6571614-allele104732-850	INS	849	NA	0.0030257186081694403,0.011527377521613832,0.0,0.0,0.0	NA	NA	NA	NA	NA	NA	NA	NA	NA	NA	No	NA	HPRC,HGSVC,1KG-ONT	No	NA	NA	NA	NA	NA	NA
chr5:6571614	chr5-6571614-allele104725-461	INS	460	NA	0.0,0.0,0.0,0.0,0.002044989775051125	NA	NA	NA	NA	NA	NA	NA	NA	NA	NA	No	NA	HPRC,HGSVC,1KG-ONT	No	NA	NA	NA	NA	NA	NA
chr5:6571614	chr5-6571614-allele104702-291	INS	290	NA	0.0,0.0,0.000992063492063492,0.004970178926441352,0.0	0.000593574	NA	NA	NA	NA	NA	NA	NA	NA	NA	No	NA	HPRC,HGSVC,1KG-ONT	No	NA	NA	NA	NA	NA	NA
chr5:6571614	chr5-6571614-allele104707-277	INS	276	NA	0.0,0.010086455331412104,0.0,0.002982107355864811,0.002044989775051125	0.00161686	NA	NA	NA	NA	NA	NA	NA	NA	NA	No	NA	HPRC,HGSVC,1KG-ONT	No	NA	NA	NA	NA	NA	NA
chr5:6571614	chr5-6571614-allele104716-315	INS	314	NA	0.0,0.0,0.001984126984126984,0.0019880715705765406,0.005112474437627812	0.00114796	NA	NA	NA	NA	NA	NA	NA	NA	NA	No	NA	HPRC,HGSVC,1KG-ONT	No	NA	NA	NA	NA	NA	NA
chr5:6571614	chr5-6571614-allele104706-629	INS	628	NA	0.006051437216338881,0.023054755043227664,0.00992063492063492,0.02584493041749503,0.0081799591002045	0.00334476	NA	NA	NA	NA	NA	NA	NA	NA	NA	No	NA	HPRC,HGSVC	No	NA	NA	NA	NA	NA	NA
chr5:6571614	chr5-6571614-allele104714-3062	INS	3061	NA	0.0007564296520423601,0.0,0.0,0.003976143141153081,0.0	NA	NA	NA	NA	NA	NA	NA	NA	NA	NA	No	NA	HPRC,HGSVC	No	NA	NA	NA	NA	NA	NA
chr5:6571614	chr5-6571614-allele104723-423	INS	422	NA	0.0,0.004322766570605188,0.0,0.0019880715705765406,0.0	0.000408842	NA	NA	NA	NA	NA	NA	NA	NA	NA	No	NA	HPRC,HGSVC,1KG-ONT	No	NA	NA	NA	NA	NA	NA
chr5:6571614	chr5-6571614-allele104713-490	INS	489	NA	0.0045385779122541605,0.005763688760806916,0.0,0.0019880715705765406,0.012269938650306749	NA	NA	NA	NA	NA	NA	NA	NA	NA	NA	No	NA	HPRC,HGSVC,1KG-ONT	No	NA	NA	NA	NA	NA	NA
chr5:6571614	chr5-6571614-allele104728-896	INS	895	NA	0.0015128593040847202,0.007204610951008645,0.001984126984126984,0.010934393638170975,0.0010224948875255625	0.00102653	NA	NA	NA	NA	NA	NA	NA	NA	NA	No	NA	HPRC,HGSVC,1KG-ONT	No	NA	NA	NA	NA	NA	NA
chr5:6571614	chr5-6571614-allele104705-594	INS	593	NA	0.01739788199697428,0.011527377521613832,0.005952380952380952,0.007952286282306162,0.003067484662576687	0.0054095	NA	NA	NA	NA	NA	NA	NA	NA	NA	No	NA	HPRC,HGSVC	No	NA	NA	NA	NA	NA	NA
chr5:6571614	chr5-6571614-allele104712-563	INS	562	NA	0.0022692889561270802,0.0,0.000992063492063492,0.0009940357852882703,0.0	0.000980669	NA	NA	NA	NA	NA	NA	NA	NA	NA	No	NA	HPRC,HGSVC	No	NA	NA	NA	NA	NA	NA
chr5:6571614	chr5-6571614-allele104709-665	INS	664	NA	0.0,0.0,0.0,0.0009940357852882703,0.0	NA	NA	NA	NA	NA	NA	NA	NA	NA	NA	No	NA	HPRC,HGSVC	No	NA	NA	NA	NA	NA	NA
chr5:6571614	chr5-6571614-allele104711-132	INS	131	NA	0.0045385779122541605,0.004322766570605188,0.0,0.007952286282306162,0.010224948875255624	NA	NA	NA	NA	NA	NA	NA	NA	NA	NA	No	NA	HPRC,HGSVC,1KG-ONT	No	NA	NA	NA	NA	NA	NA
chr5:6571614	chr5-6571614-allele104708-416	INS	415	NA	0.0007564296520423601,0.004322766570605188,0.0,0.007952286282306162,0.02965235173824131	0.00567141	NA	NA	NA	NA	NA	NA	NA	NA	NA	No	NA	HPRC,HGSVC,1KG-ONT	No	NA	NA	NA	NA	NA	NA
chr5:6571614	chr5-6571614-allele104717-211	INS	210	NA	0.0,0.008645533141210375,0.0,0.0,0.0010224948875255625	0.000631316	NA	NA	NA	NA	NA	NA	NA	NA	NA	No	NA	HPRC,HGSVC,1KG-ONT	No	NA	NA	NA	NA	NA	NA
chr5:6571619	chr5-6571619-allele104744-4746	INS	4745	NA	0.00529500756429652,0.0,0.000992063492063492,0.0,0.0	0.00736694	NA	NA	NA	NA	NA	NA	NA	NA	NA	No	NA	HGSVC,1KG-ONT	No	NA	NA	NA	NA	NA	NA
chr5:6571619	chr5-6571619-allele104743-705	INS	704	NA	0.0,0.002881844380403458,0.0,0.0,0.0	NA	NA	NA	NA	NA	NA	NA	NA	NA	NA	No	NA	HPRC,HGSVC	No	NA	NA	NA	NA	NA	NA
chr5:6571739	chr5-6571739-allele104760-1225	INS	1224	NA	0.0030257186081694403,0.01585014409221902,0.047619047619047616,0.030815109343936383,0.026584867075664622	0.0166116	NA	NA	NA	NA	NA	NA	NA	NA	NA	No	NA	HPRC,HGSVC,1KG-ONT	No	NA	NA	NA	NA	NA	NA
chr5:6571868	chr5-6571868-allele104769-4102	INS	4101	NA	0.0030257186081694403,0.0,0.0,0.0,0.0	0.00520636	NA	NA	NA	NA	NA	NA	NA	NA	NA	No	NA	HGSVC	No	NA	NA	NA	NA	NA	NA
chr5:6589871	chr5-6589871-allele104999-109	INS	108	NA	0.12102874432677761,0.24495677233429394,0.23214285714285715,0.11630218687872763,0.19120654396728015	0.0169114	LINC01018(NA, NA)	NA	NA	NA	NA	NA	NA	NA	NA	No	NA	HPRC,HGSVC,1KG-ONT	No	NA	NA	NA	NA	NA	NA
chr5:6589871	chr5-6589871-allele104998-55	INS	54	NA	0.018154311649016642,0.03314121037463977,0.000992063492063492,0.04771371769383698,0.028629856850715747	0.00114944	LINC01018(NA, NA)	NA	NA	NA	NA	NA	NA	NA	NA	No	NA	HPRC,HGSVC,1KG-ONT	No	NA	NA	NA	NA	NA	NA
chr5:6589957	chr5-6589957-allele105000-57	INS	56	NA	0.0,0.002881844380403458,0.0,0.0,0.0	NA	LINC01018(NA, NA)	NA	NA	NA	NA	NA	NA	NA	NA	No	NA	HPRC,HGSVC,1KG-ONT	No	NA	NA	NA	NA	NA	NA
chr5:6602259	chr5-6602259-allele105134-155	INS	154	NA	0.009833585476550681,0.0,0.0,0.0,0.0	0.0179657	NSUN2(6.8367e-15, 0.965)	NSUN2(6.8367e-15, 0.965)	NA	NA	NA	NA	NA	NA	NA	No	NA	HGSVC	Yes	NA	NA	NA	NA	NA	NA
chr5:6616678	chr5-6616678-allele105336-247	INS	246	NA	0.0015128593040847202,0.0,0.0,0.0,0.0	0.00234988	NSUN2(6.8367e-15, 0.965)	NSUN2(6.8367e-15, 0.965)	NA	NA	NA	NA	NA	NA	NA	No	NA	HPRC,HGSVC,1KG-ONT	Yes	NA	NA	NA	NA	NA	NA
chr5:6616678	chr5-6616678-allele105334-246	INS	245	0.948001	0.7027231467473525,0.6138328530259366,0.6378968253968254,0.6610337972166997,0.6155419222903885	0.00986776	NSUN2(6.8367e-15, 0.965)	NSUN2(6.8367e-15, 0.965)	NA	NA	NA	NA	NA	NA	NA	No	NA	HPRC,HGSVC,1KG-ONT	Yes	ENSG00000037474.15(4.264547873357187e-06)	Heel bone mineral density(LINC01018, NSUN2, rs7717596, 4E-8, 0.9158157698269292)	Cobalamin deficiency(0.77%, 5.56%, 0.13, [0.04;0.48], 0.006785),Diaphragmatic hernia(8.89%, 1.39%, 6.93, [0.95;50.65], 0.02306),Disorder due to type 2 diabetes mellitus(1.42%, 5.56%, 0.24, [0.08;0.79], 0.031789),Genitourinary tract hemorrhage(8.63%, 16.67%, 0.47, [0.24;0.92], 0.033107)	NA	NA	NA
chr5:6723315	chr5-6723315-allele106236-52	INS	51	NA	0.009833585476550681,0.025936599423631124,0.061507936507936505,0.012922465208747515,0.05725971370143149	0.0143264	TENT4A(1.0, 0.208)	NA	NA	NA	NA	NA	NA	NA	NA	No	NA	HPRC,HGSVC,1KG-ONT	No	NA	NA	NA	NA	NA	NA
chr5:6773888	chr5-6773888-allele106635-1083	INS	1082	NA	0.0007564296520423601,0.01440922190201729,0.0,0.0,0.0	0.000360376	NA	NA	NA	NA	NA	NA	NA	NA	NA	No	NA	HPRC,HGSVC,1KG-ONT	No	NA	NA	NA	NA	NA	NA
chr5:6773888	chr5-6773888-allele106634-1215	INS	1214	NA	0.03555219364599092,0.002881844380403458,0.0,0.0009940357852882703,0.0	0.0583267	NA	NA	NA	NA	NA	NA	NA	NA	NA	No	NA	HPRC,HGSVC,1KG-ONT	No	NA	NA	NA	NA	NA	NA
chr5:6773890	chr5-6773890-allele106637-2284	INS	2283	NA	0.0045385779122541605,0.0,0.00496031746031746,0.0009940357852882703,0.0010224948875255625	0.000832449	NA	NA	NA	NA	NA	NA	NA	NA	NA	No	NA	HGSVC,1KG-ONT	No	NA	NA	NA	NA	NA	NA
chr5:6773890	chr5-6773890-allele106638-965	INS	964	NA	0.01588502269288956,0.01585014409221902,0.002976190476190476,0.0019880715705765406,0.012269938650306749	0.0030104	NA	NA	NA	NA	NA	NA	NA	NA	NA	No	NA	HPRC,HGSVC,1KG-ONT	No	NA	NA	NA	NA	NA	NA
chr5:6773930	chr5-6773930-allele106643-1208	INS	1207	NA	0.0045385779122541605,0.0,0.0,0.0,0.0	0.00805514	NA	NA	NA	NA	NA	NA	NA	NA	NA	No	NA	HPRC,HGSVC,1KG-ONT	No	NA	NA	NA	NA	NA	NA
chr5:6773930	chr5-6773930-allele106642-670	INS	669	NA	0.0,0.011527377521613832,0.0,0.0,0.0	0.000963133	NA	NA	NA	NA	NA	NA	NA	NA	NA	No	NA	HPRC,HGSVC,1KG-ONT	No	NA	NA	NA	NA	NA	NA
chr5:6773948	chr5-6773948-allele106647-1582	INS	1581	NA	0.0022692889561270802,0.002881844380403458,0.0,0.004970178926441352,0.012269938650306749	0.000439915	NA	NA	NA	NA	NA	NA	NA	NA	NA	No	NA	HPRC,HGSVC,1KG-ONT	No	NA	NA	NA	NA	NA	NA
chr5:6773948	chr5-6773948-allele106646-1513	INS	1512	NA	0.009833585476550681,0.001440922190201729,0.0,0.0,0.0010224948875255625	0.0138258	NA	NA	NA	NA	NA	NA	NA	NA	NA	No	NA	HPRC,HGSVC,1KG-ONT	No	NA	NA	NA	NA	NA	NA
chr5:6773948	chr5-6773948-allele106649-724	INS	723	NA	0.0,0.001440922190201729,0.000992063492063492,0.0019880715705765406,0.0	0.000224143	NA	NA	NA	NA	NA	NA	NA	NA	NA	No	NA	HPRC,HGSVC,1KG-ONT	No	NA	NA	NA	NA	NA	NA
chr5:6773948	chr5-6773948-allele106648-909	INS	908	NA	0.02798789712556732,0.005763688760806916,0.003968253968253968,0.004970178926441352,0.0081799591002045	0.02091	NA	NA	NA	NA	NA	NA	NA	NA	NA	No	NA	HPRC,HGSVC,1KG-ONT	No	NA	NA	NA	NA	NA	NA
chr5:6773952	chr5-6773952-allele106656-1674	INS	1673	NA	0.0030257186081694403,0.001440922190201729,0.0,0.0,0.0	0.00328379	NA	NA	NA	NA	NA	NA	NA	NA	NA	No	NA	HPRC,HGSVC,1KG-ONT	No	NA	NA	NA	NA	NA	NA
chr5:6773952	chr5-6773952-allele106659-1294	INS	1293	NA	0.0,0.0,0.00496031746031746,0.0,0.022494887525562373	0.00444222	NA	NA	NA	NA	NA	NA	NA	NA	NA	No	NA	HPRC,HGSVC,1KG-ONT	No	NA	NA	NA	NA	NA	NA
chr5:6773952	chr5-6773952-allele106658-1852	INS	1851	NA	0.0030257186081694403,0.002881844380403458,0.0,0.003976143141153081,0.0	NA	NA	NA	NA	NA	NA	NA	NA	NA	NA	No	NA	HPRC,HGSVC,1KG-ONT	No	NA	NA	NA	NA	NA	NA
chr5:6773952	chr5-6773952-allele106657-1150	INS	1149	NA	0.0007564296520423601,0.001440922190201729,0.0,0.0,0.003067484662576687	NA	NA	NA	NA	NA	NA	NA	NA	NA	NA	No	NA	HPRC,HGSVC,1KG-ONT	No	NA	NA	NA	NA	NA	NA
chr5:6773952	chr5-6773952-allele106664-154	INS	153	NA	0.0,0.03602305475504323,0.04861111111111111,0.010934393638170975,0.009202453987730062	0.0168449	NA	NA	NA	NA	NA	NA	NA	NA	NA	No	NA	HPRC,HGSVC	No	NA	NA	NA	NA	NA	NA
chr5:6773952	chr5-6773952-allele106661-233	INS	232	NA	0.0022692889561270802,0.0,0.0,0.0,0.0	0.00377908	NA	NA	NA	NA	NA	NA	NA	NA	NA	No	NA	HPRC,HGSVC	No	NA	NA	NA	NA	NA	NA
chr5:6773954	chr5-6773954-allele106665-788	INS	787	NA	0.0007564296520423601,0.0,0.0,0.0,0.0	0.000918741	NA	NA	NA	NA	NA	NA	NA	NA	NA	No	NA	HPRC,HGSVC,1KG-ONT	No	NA	NA	NA	NA	NA	NA
chr5:6773991	chr5-6773991-allele106683-1296	INS	1295	NA	0.00529500756429652,0.03314121037463977,0.022817460317460316,0.041749502982107355,0.028629856850715747	0.0136348	NA	NA	NA	NA	NA	NA	NA	NA	NA	No	NA	HPRC,HGSVC,1KG-ONT	No	NA	NA	NA	NA	NA	NA
chr5:6774016	chr5-6774016-allele106690-748	INS	747	NA	0.0,0.007204610951008645,0.011904761904761904,0.0,0.0	0.00262774	NA	NA	NA	NA	NA	NA	NA	NA	NA	No	NA	HPRC,HGSVC,1KG-ONT	No	NA	NA	NA	NA	NA	NA
chr5:6774017	chr5-6774017-allele106693-147	INS	146	NA	0.0015128593040847202,0.0,0.0,0.0,0.0010224948875255625	0.00077342	NA	NA	NA	NA	NA	NA	NA	NA	NA	No	NA	HPRC,HGSVC,1KG-ONT	No	NA	NA	NA	NA	NA	NA
chr5:6774030	chr5-6774030-allele106695-1962	INS	1961	NA	0.0037821482602118004,0.012968299711815562,0.018849206349206348,0.002982107355864811,0.003067484662576687	0.00127266	NA	NA	NA	NA	NA	NA	NA	NA	NA	No	NA	HPRC,HGSVC,1KG-ONT	No	NA	NA	NA	NA	NA	NA
chr5:6774030	chr5-6774030-allele106696-1053	INS	1052	NA	0.0,0.0,0.002976190476190476,0.0,0.0	3.94758e-05	NA	NA	NA	NA	NA	NA	NA	NA	NA	No	NA	HPRC,HGSVC,1KG-ONT	No	NA	NA	NA	NA	NA	NA
chr5:6774031	chr5-6774031-allele106699-1163	INS	1162	NA	0.009077155824508321,0.002881844380403458,0.0,0.002982107355864811,0.0010224948875255625	0.00714794	NA	NA	NA	NA	NA	NA	NA	NA	NA	No	NA	HPRC,HGSVC,1KG-ONT	No	NA	NA	NA	NA	NA	NA
chr5:6774039	chr5-6774039-allele106708-763	INS	762	NA	0.0007564296520423601,0.0,0.022817460317460316,0.003976143141153081,0.0	0.00332595	NA	NA	NA	NA	NA	NA	NA	NA	NA	No	NA	HPRC,HGSVC,1KG-ONT	No	NA	NA	NA	NA	NA	NA
chr5:6774039	chr5-6774039-allele106707-577	INS	576	NA	0.0007564296520423601,0.010086455331412104,0.0,0.0,0.0	NA	NA	NA	NA	NA	NA	NA	NA	NA	NA	No	NA	HPRC,HGSVC,1KG-ONT	No	NA	NA	NA	NA	NA	NA
chr5:6774039	chr5-6774039-allele106706-853	INS	852	NA	0.0,0.0,0.0,0.0009940357852882703,0.0	NA	NA	NA	NA	NA	NA	NA	NA	NA	NA	No	NA	HPRC,HGSVC,1KG-ONT	No	NA	NA	NA	NA	NA	NA
chr5:6774072	chr5-6774072-allele106718-103	INS	102	NA	0.0015128593040847202,0.0,0.0,0.0,0.016359918200409	0.000489545	NA	NA	NA	NA	NA	NA	NA	NA	NA	No	NA	HPRC,HGSVC,1KG-ONT	No	NA	NA	NA	NA	NA	NA
chr5:6774073	chr5-6774073-allele106722-1779	INS	1778	NA	0.0022692889561270802,0.0,0.002976190476190476,0.003976143141153081,0.006134969325153374	NA	NA	NA	NA	NA	NA	NA	NA	NA	NA	No	NA	HPRC,HGSVC,1KG-ONT	No	NA	NA	NA	NA	NA	NA
chr5:6774073	chr5-6774073-allele106723-1322	INS	1321	NA	0.00529500756429652,0.06772334293948126,0.030753968253968252,0.0536779324055666,0.028629856850715747	0.0216713	NA	NA	NA	NA	NA	NA	NA	NA	NA	No	NA	HPRC,HGSVC,1KG-ONT	No	NA	NA	NA	NA	NA	NA
chr5:6774073	chr5-6774073-allele106720-987	INS	986	NA	0.0022692889561270802,0.005763688760806916,0.0,0.011928429423459244,0.0	1.22604e-06	NA	NA	NA	NA	NA	NA	NA	NA	NA	No	NA	HPRC,HGSVC,1KG-ONT	No	NA	NA	NA	NA	NA	NA
chr5:6774073	chr5-6774073-allele106721-818	INS	817	NA	0.00680786686838124,0.005763688760806916,0.013888888888888888,0.0009940357852882703,0.0	NA	NA	NA	NA	NA	NA	NA	NA	NA	NA	No	NA	HPRC,HGSVC,1KG-ONT	No	NA	NA	NA	NA	NA	NA
chr5:6774074	chr5-6774074-allele106724-706	INS	705	NA	0.0,0.001440922190201729,0.0,0.0,0.0	NA	NA	NA	NA	NA	NA	NA	NA	NA	NA	No	NA	HPRC,HGSVC,1KG-ONT	No	NA	NA	NA	NA	NA	NA
chr5:6774075	chr5-6774075-allele106726-1274	INS	1273	NA	0.0007564296520423601,0.0,0.003968253968253968,0.0009940357852882703,0.0010224948875255625	NA	NA	NA	NA	NA	NA	NA	NA	NA	NA	No	NA	HPRC,HGSVC,1KG-ONT	No	NA	NA	NA	NA	NA	NA
chr5:6774076	chr5-6774076-allele106727-827	INS	826	NA	0.0007564296520423601,0.001440922190201729,0.0,0.0,0.0	NA	NA	NA	NA	NA	NA	NA	NA	NA	NA	No	NA	HPRC,HGSVC,1KG-ONT	No	NA	NA	NA	NA	NA	NA
chr5:6774096	chr5-6774096-allele106733-75	INS	74	NA	0.0,0.0345821325648415,0.010912698412698412,0.003976143141153081,0.003067484662576687	0.00721629	NA	NA	NA	NA	NA	NA	NA	NA	NA	No	NA	HPRC,HGSVC,1KG-ONT	No	NA	NA	NA	NA	NA	NA
chr5:6774116	chr5-6774116-allele106737-694	INS	693	NA	0.0,0.007204610951008645,0.0,0.0019880715705765406,0.0	0.000778337	NA	NA	NA	NA	NA	NA	NA	NA	NA	No	NA	HPRC,HGSVC,1KG-ONT	No	NA	NA	NA	NA	NA	NA
chr5:6774135	chr5-6774135-allele106743-1078	INS	1077	NA	0.0007564296520423601,0.001440922190201729,0.003968253968253968,0.003976143141153081,0.0010224948875255625	0.000360376	NA	NA	NA	NA	NA	NA	NA	NA	NA	No	NA	HPRC,HGSVC,1KG-ONT	No	NA	NA	NA	NA	NA	NA
chr5:6774135	chr5-6774135-allele106742-1196	INS	1195	NA	0.0022692889561270802,0.0,0.010912698412698412,0.003976143141153081,0.005112474437627812	0.00048825	NA	NA	NA	NA	NA	NA	NA	NA	NA	No	NA	HPRC,HGSVC,1KG-ONT	No	NA	NA	NA	NA	NA	NA
chr5:6774135	chr5-6774135-allele106744-623	INS	622	NA	0.0,0.002881844380403458,0.002976190476190476,0.0009940357852882703,0.0	0.000593574	NA	NA	NA	NA	NA	NA	NA	NA	NA	No	NA	HPRC,HGSVC,1KG-ONT	No	NA	NA	NA	NA	NA	NA
chr5:6774136	chr5-6774136-allele106747-588	INS	587	NA	0.0007564296520423601,0.001440922190201729,0.0,0.0,0.0	NA	NA	NA	NA	NA	NA	NA	NA	NA	NA	No	NA	HPRC,HGSVC,1KG-ONT	No	NA	NA	NA	NA	NA	NA
chr5:6774140	chr5-6774140-allele106749-2096	INS	2095	NA	0.009077155824508321,0.010086455331412104,0.018849206349206348,0.003976143141153081,0.03783231083844581	0.00211882	NA	NA	NA	NA	NA	NA	NA	NA	NA	No	NA	HGSVC,1KG-ONT	No	NA	NA	NA	NA	NA	NA
chr5:6774154	chr5-6774154-allele106753-1239	INS	1238	NA	0.0007564296520423601,0.012968299711815562,0.0,0.0,0.0010224948875255625	0.000360376	NA	NA	NA	NA	NA	NA	NA	NA	NA	No	NA	HPRC,HGSVC,1KG-ONT	No	NA	NA	NA	NA	NA	NA
chr5:6774155	chr5-6774155-allele106756-1129	INS	1128	NA	0.0007564296520423601,0.02881844380403458,0.01488095238095238,0.012922465208747515,0.006134969325153374	0.00831767	NA	NA	NA	NA	NA	NA	NA	NA	NA	No	NA	HPRC,HGSVC,1KG-ONT	No	NA	NA	NA	NA	NA	NA
chr5:6774164	chr5-6774164-allele106764-1079	INS	1078	NA	0.0007564296520423601,0.0,0.0,0.0,0.0	0.000918741	NA	NA	NA	NA	NA	NA	NA	NA	NA	No	NA	HPRC,HGSVC,1KG-ONT	No	NA	NA	NA	NA	NA	NA
chr5:6774180	chr5-6774180-allele106770-1088	INS	1087	NA	0.0,0.01729106628242075,0.001984126984126984,0.018886679920477135,0.0	0.00556228	NA	NA	NA	NA	NA	NA	NA	NA	NA	No	NA	HPRC,HGSVC,1KG-ONT	No	NA	NA	NA	NA	NA	NA
chr5:6774199	chr5-6774199-allele106776-962	INS	961	NA	0.009833585476550681,0.001440922190201729,0.022817460317460316,0.0,0.0	0.000242386	NA	NA	NA	NA	NA	NA	NA	NA	NA	No	NA	HPRC,HGSVC,1KG-ONT	No	NA	NA	NA	NA	NA	NA
chr5:6774199	chr5-6774199-allele106778-978	INS	977	NA	0.0015128593040847202,0.008645533141210375,0.0,0.0,0.0	NA	NA	NA	NA	NA	NA	NA	NA	NA	NA	No	NA	HPRC,HGSVC,1KG-ONT	No	NA	NA	NA	NA	NA	NA
chr5:6774199	chr5-6774199-allele106779-919	INS	918	NA	0.0045385779122541605,0.0,0.000992063492063492,0.0,0.0	0.00598883	NA	NA	NA	NA	NA	NA	NA	NA	NA	No	NA	HPRC,HGSVC,1KG-ONT	No	NA	NA	NA	NA	NA	NA
chr5:6774199	chr5-6774199-allele106777-855	INS	854	NA	0.0015128593040847202,0.002881844380403458,0.0,0.0019880715705765406,0.0	NA	NA	NA	NA	NA	NA	NA	NA	NA	NA	No	NA	HPRC,HGSVC,1KG-ONT	No	NA	NA	NA	NA	NA	NA
chr5:6774208	chr5-6774208-allele106791-322	INS	321	NA	0.0007564296520423601,0.0,0.0,0.0,0.0	0.000918741	NA	NA	NA	NA	NA	NA	NA	NA	NA	No	NA	HPRC,HGSVC	No	NA	NA	NA	NA	NA	NA
chr5:6774208	chr5-6774208-allele106789-302	INS	301	NA	0.0015128593040847202,0.0,0.0,0.0,0.0	0.00234988	NA	NA	NA	NA	NA	NA	NA	NA	NA	No	NA	HPRC,HGSVC	No	NA	NA	NA	NA	NA	NA
chr5:6774208	chr5-6774208-allele106792-508	INS	507	NA	0.0,0.001440922190201729,0.0,0.0,0.0	NA	NA	NA	NA	NA	NA	NA	NA	NA	NA	No	NA	HPRC,HGSVC,1KG-ONT	No	NA	NA	NA	NA	NA	NA
chr5:6774221	chr5-6774221-allele106797-1175	INS	1174	NA	0.0,0.001440922190201729,0.0,0.0,0.0	NA	NA	NA	NA	NA	NA	NA	NA	NA	NA	No	NA	HPRC,HGSVC,1KG-ONT	No	NA	NA	NA	NA	NA	NA
chr5:6774224	chr5-6774224-allele106800-795	INS	794	NA	0.0,0.001440922190201729,0.0,0.0,0.0	NA	NA	NA	NA	NA	NA	NA	NA	NA	NA	No	NA	HPRC,HGSVC,1KG-ONT	No	NA	NA	NA	NA	NA	NA
chr5:6774229	chr5-6774229-allele106805-884	INS	883	NA	0.0015128593040847202,0.0,0.0,0.0,0.0	0.00234988	NA	NA	NA	NA	NA	NA	NA	NA	NA	No	NA	HPRC,HGSVC,1KG-ONT	No	NA	NA	NA	NA	NA	NA
chr5:6774230	chr5-6774230-allele106806-927	INS	926	NA	0.0015128593040847202,0.0,0.001984126984126984,0.0,0.003067484662576687	NA	NA	NA	NA	NA	NA	NA	NA	NA	NA	No	NA	HPRC,HGSVC,1KG-ONT	No	NA	NA	NA	NA	NA	NA
chr5:6774243	chr5-6774243-allele106813-803	INS	802	NA	0.0022692889561270802,0.0,0.006944444444444444,0.0,0.011247443762781187	0.000257155	NA	NA	NA	NA	NA	NA	NA	NA	NA	No	NA	HPRC,HGSVC,1KG-ONT	No	NA	NA	NA	NA	NA	NA
chr5:6774246	chr5-6774246-allele106816-845	INS	844	NA	0.0015128593040847202,0.0,0.0,0.0,0.0	0.00234988	NA	NA	NA	NA	NA	NA	NA	NA	NA	No	NA	HPRC,HGSVC,1KG-ONT	No	NA	NA	NA	NA	NA	NA
chr5:6774246	chr5-6774246-allele106817-947	INS	946	NA	0.0037821482602118004,0.0,0.0,0.0,0.0	0.00663171	NA	NA	NA	NA	NA	NA	NA	NA	NA	No	NA	HPRC,HGSVC,1KG-ONT	No	NA	NA	NA	NA	NA	NA
chr5:6774246	chr5-6774246-allele106818-1439	INS	1438	NA	0.012859304084720122,0.018731988472622477,0.018849206349206348,0.02584493041749503,0.009202453987730062	0.000314648	NA	NA	NA	NA	NA	NA	NA	NA	NA	No	NA	HPRC,HGSVC,1KG-ONT	No	NA	NA	NA	NA	NA	NA
chr5:6774246	chr5-6774246-allele106825-119	INS	118	NA	0.0,0.0,0.000992063492063492,0.0,0.0	NA	NA	NA	NA	NA	NA	NA	NA	NA	NA	No	NA	HPRC,HGSVC,1KG-ONT	No	NA	NA	NA	NA	NA	NA
chr5:6774246	chr5-6774246-allele106826-138	INS	137	NA	0.0,0.001440922190201729,0.0,0.0,0.0	NA	NA	NA	NA	NA	NA	NA	NA	NA	NA	No	NA	HPRC,HGSVC,1KG-ONT	No	NA	NA	NA	NA	NA	NA
chr5:6774246	chr5-6774246-allele106820-606	INS	605	NA	0.0007564296520423601,0.0,0.0,0.0,0.0	0.000918741	NA	NA	NA	NA	NA	NA	NA	NA	NA	No	NA	HPRC,HGSVC,1KG-ONT	No	NA	NA	NA	NA	NA	NA
chr5:6774246	chr5-6774246-allele106824-961	INS	960	NA	0.00529500756429652,0.0,0.0,0.0,0.0	0.00947665	NA	NA	NA	NA	NA	NA	NA	NA	NA	No	NA	HPRC,HGSVC,1KG-ONT	No	NA	NA	NA	NA	NA	NA
chr5:6774246	chr5-6774246-allele106822-541	INS	540	NA	0.02118003025718608,0.01585014409221902,0.028769841269841268,0.005964214711729622,0.02556237218813906	NA	NA	NA	NA	NA	NA	NA	NA	NA	NA	No	NA	HPRC,HGSVC,1KG-ONT	No	NA	NA	NA	NA	NA	NA
chr5:6774246	chr5-6774246-allele106819-827	INS	826	NA	0.0,0.001440922190201729,0.0,0.002982107355864811,0.0	0.000224143	NA	NA	NA	NA	NA	NA	NA	NA	NA	No	NA	HPRC,HGSVC,1KG-ONT	No	NA	NA	NA	NA	NA	NA
chr5:6774252	chr5-6774252-allele106828-1001	INS	1000	NA	0.012859304084720122,0.002881844380403458,0.00992063492063492,0.0009940357852882703,0.00408997955010225	0.00452134	NA	NA	NA	NA	NA	NA	NA	NA	NA	No	NA	HPRC,HGSVC,1KG-ONT	No	NA	NA	NA	NA	NA	NA
chr5:6774265	chr5-6774265-allele106836-480	INS	479	NA	0.0015128593040847202,0.0,0.0,0.0,0.0	0.00234988	NA	NA	NA	NA	NA	NA	NA	NA	NA	No	NA	HPRC,HGSVC,1KG-ONT	No	NA	NA	NA	NA	NA	NA
chr5:6774268	chr5-6774268-allele106840-943	INS	942	NA	0.0,0.018731988472622477,0.006944444444444444,0.005964214711729622,0.0010224948875255625	0.00440407	NA	NA	NA	NA	NA	NA	NA	NA	NA	No	NA	HPRC,HGSVC,1KG-ONT	No	NA	NA	NA	NA	NA	NA
chr5:6774294	chr5-6774294-allele106849-750	INS	749	NA	0.009077155824508321,0.0,0.0,0.0,0.0	0.0165556	NA	NA	NA	NA	NA	NA	NA	NA	NA	No	NA	HPRC,HGSVC,1KG-ONT	No	NA	NA	NA	NA	NA	NA
chr5:6774294	chr5-6774294-allele106848-1125	INS	1124	NA	0.0,0.007204610951008645,0.0,0.0,0.0	0.000408842	NA	NA	NA	NA	NA	NA	NA	NA	NA	No	NA	HPRC,HGSVC,1KG-ONT	No	NA	NA	NA	NA	NA	NA
chr5:6774294	chr5-6774294-allele106847-1147	INS	1146	NA	0.0015128593040847202,0.0,0.0,0.0,0.0	0.00234988	NA	NA	NA	NA	NA	NA	NA	NA	NA	No	NA	HPRC,HGSVC,1KG-ONT	No	NA	NA	NA	NA	NA	NA
chr5:6774294	chr5-6774294-allele106846-1251	INS	1250	NA	0.0015128593040847202,0.0,0.0,0.0,0.0	0.00234988	NA	NA	NA	NA	NA	NA	NA	NA	NA	No	NA	HPRC,HGSVC,1KG-ONT	No	NA	NA	NA	NA	NA	NA
chr5:6774295	chr5-6774295-allele106855-498	INS	497	NA	0.0,0.002881844380403458,0.0,0.012922465208747515,0.003067484662576687	0.00281286	NA	NA	NA	NA	NA	NA	NA	NA	NA	No	NA	HPRC,HGSVC,1KG-ONT	No	NA	NA	NA	NA	NA	NA
chr5:6774295	chr5-6774295-allele106856-854	INS	853	NA	0.0030257186081694403,0.0,0.0,0.0,0.0	0.00520636	NA	NA	NA	NA	NA	NA	NA	NA	NA	No	NA	HPRC,HGSVC,1KG-ONT	No	NA	NA	NA	NA	NA	NA
chr5:6774313	chr5-6774313-allele106865-870	INS	869	NA	0.0,0.002881844380403458,0.0,0.0,0.0	NA	NA	NA	NA	NA	NA	NA	NA	NA	NA	No	NA	HPRC,HGSVC,1KG-ONT	No	NA	NA	NA	NA	NA	NA
chr5:6774329	chr5-6774329-allele106873-770	INS	769	NA	0.0,0.004322766570605188,0.0,0.0,0.0	NA	NA	NA	NA	NA	NA	NA	NA	NA	NA	No	NA	HPRC,HGSVC,1KG-ONT	No	NA	NA	NA	NA	NA	NA
chr5:6774335	chr5-6774335-allele106877-279	INS	278	NA	0.0,0.0,0.0,0.0,0.012269938650306749	0.00170264	NA	NA	NA	NA	NA	NA	NA	NA	NA	No	NA	HPRC,HGSVC	No	NA	NA	NA	NA	NA	NA
chr5:6774335	chr5-6774335-allele106876-1718	INS	1717	NA	0.0,0.004322766570605188,0.0,0.004970178926441352,0.0	0.000963133	NA	NA	NA	NA	NA	NA	NA	NA	NA	No	NA	HPRC,HGSVC,1KG-ONT	No	NA	NA	NA	NA	NA	NA
chr5:6774347	chr5-6774347-allele106883-1256	INS	1255	NA	0.0,0.0,0.000992063492063492,0.0,0.0	NA	NA	NA	NA	NA	NA	NA	NA	NA	NA	No	NA	HPRC,HGSVC,1KG-ONT	No	NA	NA	NA	NA	NA	NA
chr5:6774347	chr5-6774347-allele106881-806	INS	805	NA	0.0,0.0,0.0,0.0,0.002044989775051125	NA	NA	NA	NA	NA	NA	NA	NA	NA	NA	No	NA	HPRC,HGSVC,1KG-ONT	No	NA	NA	NA	NA	NA	NA
chr5:6774347	chr5-6774347-allele106884-781	INS	780	NA	0.0015128593040847202,0.005763688760806916,0.005952380952380952,0.002982107355864811,0.018404907975460124	0.00311777	NA	NA	NA	NA	NA	NA	NA	NA	NA	No	NA	HPRC,HGSVC,1KG-ONT	No	NA	NA	NA	NA	NA	NA
chr5:6774347	chr5-6774347-allele106885-618	INS	617	NA	0.0015128593040847202,0.0,0.0,0.0,0.0	0.00234988	NA	NA	NA	NA	NA	NA	NA	NA	NA	No	NA	HPRC,HGSVC,1KG-ONT	No	NA	NA	NA	NA	NA	NA
chr5:6774377	chr5-6774377-allele106897-1429	INS	1428	NA	0.0,0.001440922190201729,0.0,0.0009940357852882703,0.0	NA	NA	NA	NA	NA	NA	NA	NA	NA	NA	No	NA	HPRC,HGSVC,1KG-ONT	No	NA	NA	NA	NA	NA	NA
chr5:6774377	chr5-6774377-allele106898-207	INS	206	NA	0.0,0.0,0.000992063492063492,0.002982107355864811,0.0	0.000224143	NA	NA	NA	NA	NA	NA	NA	NA	NA	No	NA	HPRC,HGSVC	No	NA	NA	NA	NA	NA	NA
chr5:6774393	chr5-6774393-allele106906-1344	INS	1343	NA	0.0022692889561270802,0.001440922190201729,0.028769841269841268,0.003976143141153081,0.012269938650306749	0.00479431	NA	NA	NA	NA	NA	NA	NA	NA	NA	No	NA	HPRC,HGSVC,1KG-ONT	No	NA	NA	NA	NA	NA	NA
chr5:6774417	chr5-6774417-allele106912-2298	INS	2297	NA	0.0,0.005763688760806916,0.013888888888888888,0.006958250497017893,0.022494887525562373	0.00819533	NA	NA	NA	NA	NA	NA	NA	NA	NA	No	NA	HGSVC,1KG-ONT	No	NA	NA	NA	NA	NA	NA
chr5:6830777	chr5-6830777-allele107400-252	INS	251	NA	0.1550680786686838,0.24639769452449567,0.23214285714285715,0.27335984095427435,0.22597137014314927	0.0223824	NA	NA	NA	NA	NA	NA	NA	NA	NA	No	NA	HPRC,HGSVC,1KG-ONT	No	NA	NA	NA	NA	NA	NA
chr5:6830777	chr5-6830777-allele107405-250	INS	249	NA	0.0,0.004322766570605188,0.0,0.0,0.0	3.94758e-05	NA	NA	NA	NA	NA	NA	NA	NA	NA	No	NA	HPRC,HGSVC,1KG-ONT	No	NA	NA	NA	NA	NA	NA
chr5:6830777	chr5-6830777-allele107403-248	INS	247	NA	0.0007564296520423601,0.0,0.0,0.0,0.0	0.000918741	NA	NA	NA	NA	NA	NA	NA	NA	NA	No	NA	HPRC,HGSVC,1KG-ONT	No	NA	NA	NA	NA	NA	NA
chr5:6830777	chr5-6830777-allele107402-252	INS	251	NA	0.01739788199697428,0.001440922190201729,0.003968253968253968,0.0,0.0	0.0222899	NA	NA	NA	NA	NA	NA	NA	NA	NA	No	NA	HPRC,HGSVC,1KG-ONT	No	NA	NA	NA	NA	NA	NA
chr5:6830819	chr5-6830819-allele107411-250	INS	249	NA	0.0,0.025936599423631124,0.0,0.0,0.0	0.00269845	NA	NA	NA	NA	NA	NA	NA	NA	NA	No	NA	HPRC,HGSVC,1KG-ONT	No	NA	NA	NA	NA	NA	NA
chr5:6830981	chr5-6830981-allele107419-1	DEL	53	NA	0.0022692889561270802,0.0,0.002976190476190476,0.0009940357852882703,0.0	NA	NA	NA	NA	NA	NA	NA	NA	NA	NA	No	NA	No	No	NA	NA	NA	NA	NA	NA
chr5:6846122	chr5-6846122-allele107600-1	DEL	61	NA	0.0007564296520423601,0.0,0.0,0.0009940357852882703,0.002044989775051125	NA	NA	NA	NA	NA	NA	NA	NA	NA	NA	No	NA	HPRC,HGSVC,1KG-ONT	No	NA	NA	NA	NA	NA	NA
chr5:6846370	chr5-6846370-allele107610-76	INS	75	NA	0.08169440242057488,0.0,0.0,0.0,0.002044989775051125	0.139712	NA	NA	NA	NA	NA	NA	NA	NA	NA	No	NA	HPRC,HGSVC,1KG-ONT	No	NA	NA	NA	NA	NA	NA
chr5:6846370	chr5-6846370-allele107611-80	INS	79	NA	0.0007564296520423601,0.0,0.0,0.0,0.0	0.000918741	NA	NA	NA	NA	NA	NA	NA	NA	NA	No	NA	HPRC,HGSVC,1KG-ONT	No	NA	NA	NA	NA	NA	NA
chr5:6846443	chr5-6846443-allele107612-1	DEL	75	NA	0.06278366111951589,0.020172910662824207,0.0,0.0268389662027833,0.03169734151329243	0.0300609	NA	NA	NA	NA	NA	NA	NA	NA	NA	No	NA	HPRC,HGSVC,1KG-ONT	No	NA	NA	NA	NA	NA	NA
chr5:6868736	chr5-6868736-allele107868-1363	INS	1362	NA	0.012859304084720122,0.0,0.0,0.0,0.0	0.0235872	NA	NA	NA	NA	NA	NA	NA	NA	NA	No	NA	HPRC,HGSVC,1KG-ONT	No	NA	NA	NA	NA	NA	NA
chr5:6868736	chr5-6868736-allele107866-1363	INS	1362	NA	0.0264750378214826,0.03025936599423631,0.0,0.0437375745526839,0.006134969325153374	0.000742538	NA	NA	NA	NA	NA	NA	NA	NA	NA	No	NA	HPRC,HGSVC,1KG-ONT	No	NA	NA	NA	NA	NA	NA
chr5:6868736	chr5-6868736-allele107865-1363	INS	1362	NA	0.05521936459909228,0.007204610951008645,0.0,0.0,0.0	0.0889776	NA	NA	NA	NA	NA	NA	NA	NA	NA	No	NA	HPRC,HGSVC,1KG-ONT	No	NA	NA	NA	NA	NA	NA
chr5:6868736	chr5-6868736-allele107867-1363	INS	1362	NA	0.019667170953101363,0.0,0.000992063492063492,0.0019880715705765406,0.005112474437627812	0.0218672	NA	NA	NA	NA	NA	NA	NA	NA	NA	No	NA	HPRC,HGSVC,1KG-ONT	No	NA	NA	NA	NA	NA	NA
chr5:6868736	chr5-6868736-allele107872-1362	INS	1361	NA	0.0,0.001440922190201729,0.0,0.004970178926441352,0.0	0.000593574	NA	NA	NA	NA	NA	NA	NA	NA	NA	No	NA	HPRC,HGSVC,1KG-ONT	No	NA	NA	NA	NA	NA	NA
chr5:6868736	chr5-6868736-allele107870-1363	INS	1362	NA	0.00529500756429652,0.001440922190201729,0.0,0.0,0.0	0.00736694	NA	NA	NA	NA	NA	NA	NA	NA	NA	No	NA	HPRC,HGSVC,1KG-ONT	No	NA	NA	NA	NA	NA	NA
chr5:6868736	chr5-6868736-allele107862-1363	INS	1362	NA	0.6195158850226928,0.4438040345821326,0.15178571428571427,0.5029821073558648,0.3783231083844581	0.12383	NA	NA	NA	NA	NA	NA	NA	NA	NA	No	NA	HPRC,HGSVC,1KG-ONT	No	NA	NA	NA	NA	NA	NA
chr5:6868736	chr5-6868736-allele107863-1363	INS	1362	NA	0.13993948562783662,0.12103746397694524,0.5813492063492064,0.11133200795228629,0.22392638036809817	0.0460117	NA	NA	NA	NA	NA	NA	NA	NA	NA	No	NA	HPRC,HGSVC,1KG-ONT	No	NA	NA	NA	NA	NA	NA
chr5:6868736	chr5-6868736-allele107864-1363	INS	1362	NA	0.046898638426626324,0.1829971181556196,0.2261904761904762,0.23956262425447317,0.2607361963190184	0.105722	NA	NA	NA	NA	NA	NA	NA	NA	NA	No	NA	HPRC,HGSVC,1KG-ONT	No	NA	NA	NA	NA	NA	NA
chr5:6868736	chr5-6868736-allele107871-1363	INS	1362	NA	0.0030257186081694403,0.0,0.0,0.0,0.0	0.00520636	NA	NA	NA	NA	NA	NA	NA	NA	NA	No	NA	HPRC,HGSVC,1KG-ONT	No	NA	NA	NA	NA	NA	NA
chr5:6868736	chr5-6868736-allele107869-1363	INS	1362	NA	0.02118003025718608,0.1585014409221902,0.00496031746031746,0.05268389662027833,0.08997955010224949	0.0209711	NA	NA	NA	NA	NA	NA	NA	NA	NA	No	NA	HPRC,HGSVC,1KG-ONT	No	NA	NA	NA	NA	NA	NA
chr5:6965731	chr5-6965731-allele108684-167	INS	166	NA	0.0022692889561270802,0.0,0.0,0.0,0.0	0.00377908	NA	NA	NA	NA	NA	NA	NA	NA	NA	No	NA	1KG-ONT	No	NA	NA	NA	NA	NA	NA
chr5:6965731	chr5-6965731-allele108685-197	INS	196	NA	0.0037821482602118004,0.0,0.0,0.0,0.0	0.00663171	NA	NA	NA	NA	NA	NA	NA	NA	NA	No	NA	1KG-ONT	No	NA	NA	NA	NA	NA	NA
chr5:6981893	chr5-6981893-allele108875-1	DEL	145	NA	0.07564296520423601,0.2276657060518732,0.3412698412698413,0.16202783300198806,0.15848670756646216	0.0683667	NA	NA	NA	NA	NA	NA	NA	NA	NA	No	NA	HPRC,HGSVC,1KG-ONT	No	NA	NA	NA	NA	NA	NA
chr5:7055589	chr5-7055589-allele109619-1	DEL	165	NA	0.02118003025718608,0.002881844380403458,0.0,0.0,0.0	0.0344817	NA	NA	NA	NA	NA	NA	NA	NA	NA	No	NA	No	No	NA	NA	NA	NA	NA	NA
chr5:7124277	chr5-7124277-allele110279-1425	INS	1424	NA	0.00832072617246596,0.001440922190201729,0.0,0.0,0.0	0.0129393	NA	NA	NA	NA	NA	NA	NA	NA	NA	No	NA	HPRC	No	NA	NA	NA	NA	NA	NA
chr5:7139380	chr5-7139380-allele110488-99	INS	98	NA	0.0529500756429652,0.002881844380403458,0.0,0.0009940357852882703,0.0	0.0889549	NA	NA	NA	NA	NA	NA	NA	NA	NA	No	NA	HPRC,HGSVC,1KG-ONT	Yes	NA	NA	NA	NA	NA	NA
chr5:7139380	chr5-7139380-allele110496-103	INS	102	NA	0.0007564296520423601,0.0,0.0,0.0,0.0	0.000918741	NA	NA	NA	NA	NA	NA	NA	NA	NA	No	NA	HPRC,HGSVC,1KG-ONT	Yes	NA	NA	NA	NA	NA	NA
chr5:7139380	chr5-7139380-allele110489-75	INS	74	NA	0.01739788199697428,0.004322766570605188,0.0,0.0,0.0	0.0256701	NA	NA	NA	NA	NA	NA	NA	NA	NA	No	NA	HPRC,HGSVC,1KG-ONT	Yes	NA	NA	NA	NA	NA	NA
chr5:7151511	chr5-7151511-allele110710-334	INS	333	NA	0.0007564296520423601,0.0,0.0,0.0,0.0	0.000918741	NA	NA	NA	NA	NA	NA	NA	NA	NA	No	NA	HPRC,HGSVC,1KG-ONT	Yes	NA	NA	NA	NA	NA	NA
chr5:7151511	chr5-7151511-allele110726-312	INS	311	NA	0.0,0.002881844380403458,0.0,0.002982107355864811,0.006134969325153374	0.00151771	NA	NA	NA	NA	NA	NA	NA	NA	NA	No	NA	HPRC,HGSVC,1KG-ONT	Yes	NA	NA	NA	NA	NA	NA
chr5:7151511	chr5-7151511-allele110712-329	INS	328	NA	0.0037821482602118004,0.0,0.0,0.011928429423459244,0.0	NA	NA	NA	NA	NA	NA	NA	NA	NA	NA	No	NA	HPRC,HGSVC,1KG-ONT	Yes	NA	NA	NA	NA	NA	NA
chr5:7151511	chr5-7151511-allele110735-318	INS	317	NA	0.0,0.001440922190201729,0.0,0.0,0.0	NA	NA	NA	NA	NA	NA	NA	NA	NA	NA	No	NA	HPRC,HGSVC,1KG-ONT	Yes	NA	NA	NA	NA	NA	NA
chr5:7151511	chr5-7151511-allele110731-334	INS	333	NA	0.00529500756429652,0.0,0.0,0.0,0.0	0.00947665	NA	NA	NA	NA	NA	NA	NA	NA	NA	No	NA	HPRC,HGSVC,1KG-ONT	Yes	NA	NA	NA	NA	NA	NA
chr5:7151511	chr5-7151511-allele110736-344	INS	343	NA	0.0015128593040847202,0.0,0.0,0.0,0.0	0.00234988	NA	NA	NA	NA	NA	NA	NA	NA	NA	No	NA	HPRC,HGSVC,1KG-ONT	Yes	NA	NA	NA	NA	NA	NA
chr5:7151511	chr5-7151511-allele110707-341	INS	340	NA	0.2118003025718608,0.1037463976945245,0.054563492063492064,0.12922465208747516,0.10122699386503067	0.0572804	NA	NA	NA	NA	NA	NA	NA	NA	NA	No	NA	HPRC,HGSVC,1KG-ONT	Yes	NA	NA	NA	NA	NA	NA
chr5:7151511	chr5-7151511-allele110718-333	INS	332	NA	0.0037821482602118004,0.001440922190201729,0.0,0.0,0.0	0.00462462	NA	NA	NA	NA	NA	NA	NA	NA	NA	No	NA	HPRC,HGSVC,1KG-ONT	Yes	NA	NA	NA	NA	NA	NA
chr5:7151511	chr5-7151511-allele110709-324	INS	323	NA	0.006051437216338881,0.0,0.00992063492063492,0.0,0.009202453987730062	NA	NA	NA	NA	NA	NA	NA	NA	NA	NA	No	NA	HPRC,HGSVC,1KG-ONT	Yes	NA	NA	NA	NA	NA	NA
chr5:7151511	chr5-7151511-allele110708-340	INS	339	NA	0.0022692889561270802,0.002881844380403458,0.000992063492063492,0.0,0.023517382413087935	0.00144028	NA	NA	NA	NA	NA	NA	NA	NA	NA	No	NA	HPRC,HGSVC,1KG-ONT	Yes	NA	NA	NA	NA	NA	NA
chr5:7151511	chr5-7151511-allele110727-319	INS	318	NA	0.0022692889561270802,0.0,0.0,0.0,0.0	0.00377908	NA	NA	NA	NA	NA	NA	NA	NA	NA	No	NA	HPRC,HGSVC,1KG-ONT	Yes	NA	NA	NA	NA	NA	NA
chr5:7151511	chr5-7151511-allele110723-322	INS	321	NA	0.0007564296520423601,0.0,0.0,0.0,0.0	0.000918741	NA	NA	NA	NA	NA	NA	NA	NA	NA	No	NA	HPRC,HGSVC,1KG-ONT	Yes	NA	NA	NA	NA	NA	NA
chr5:7151511	chr5-7151511-allele110713-337	INS	336	NA	0.0,0.007204610951008645,0.003968253968253968,0.012922465208747515,0.0010224948875255625	0.00373893	NA	NA	NA	NA	NA	NA	NA	NA	NA	No	NA	HPRC,HGSVC,1KG-ONT	Yes	NA	NA	NA	NA	NA	NA
chr5:7151511	chr5-7151511-allele110732-320	INS	319	NA	0.0,0.0,0.000992063492063492,0.0,0.0	NA	NA	NA	NA	NA	NA	NA	NA	NA	NA	No	NA	HPRC,HGSVC,1KG-ONT	Yes	NA	NA	NA	NA	NA	NA
chr5:7151511	chr5-7151511-allele110724-321	INS	320	NA	0.0007564296520423601,0.001440922190201729,0.0,0.0,0.0	NA	NA	NA	NA	NA	NA	NA	NA	NA	NA	No	NA	HPRC,HGSVC,1KG-ONT	Yes	NA	NA	NA	NA	NA	NA
chr5:7151511	chr5-7151511-allele110717-330	INS	329	NA	0.00529500756429652,0.0,0.0,0.0,0.0	0.00947665	NA	NA	NA	NA	NA	NA	NA	NA	NA	No	NA	HPRC,HGSVC,1KG-ONT	Yes	NA	NA	NA	NA	NA	NA
chr5:7151511	chr5-7151511-allele110715-332	INS	331	NA	0.0015128593040847202,0.0,0.002976190476190476,0.0,0.0	NA	NA	NA	NA	NA	NA	NA	NA	NA	NA	No	NA	HPRC,HGSVC,1KG-ONT	Yes	NA	NA	NA	NA	NA	NA
chr5:7151511	chr5-7151511-allele110725-322	INS	321	NA	0.0007564296520423601,0.0,0.0,0.0,0.0	0.000918741	NA	NA	NA	NA	NA	NA	NA	NA	NA	No	NA	HPRC,HGSVC,1KG-ONT	Yes	NA	NA	NA	NA	NA	NA
chr5:7151511	chr5-7151511-allele110711-335	INS	334	NA	0.007564296520423601,0.0,0.0,0.0,0.0	0.0137297	NA	NA	NA	NA	NA	NA	NA	NA	NA	No	NA	HPRC,HGSVC,1KG-ONT	Yes	NA	NA	NA	NA	NA	NA
chr5:7151511	chr5-7151511-allele110734-323	INS	322	NA	0.0015128593040847202,0.0,0.0,0.0,0.0	0.00234988	NA	NA	NA	NA	NA	NA	NA	NA	NA	No	NA	HPRC,HGSVC,1KG-ONT	Yes	NA	NA	NA	NA	NA	NA
chr5:7151511	chr5-7151511-allele110706-313	INS	312	NA	0.08093797276853253,0.0345821325648415,0.015873015873015872,0.06858846918489066,0.017382413087934562	0.0237761	NA	NA	NA	NA	NA	NA	NA	NA	NA	No	NA	HPRC,HGSVC,1KG-ONT	Yes	NA	NA	NA	NA	NA	NA
chr5:7151511	chr5-7151511-allele110730-325	INS	324	NA	0.0015128593040847202,0.008645533141210375,0.0,0.0,0.007157464212678937	0.00016664	NA	NA	NA	NA	NA	NA	NA	NA	NA	No	NA	HPRC,HGSVC,1KG-ONT	Yes	NA	NA	NA	NA	NA	NA
chr5:7151511	chr5-7151511-allele110721-326	INS	325	NA	0.0022692889561270802,0.0,0.0,0.0,0.0	0.00377908	NA	NA	NA	NA	NA	NA	NA	NA	NA	No	NA	HPRC,HGSVC,1KG-ONT	Yes	NA	NA	NA	NA	NA	NA
chr5:7151511	chr5-7151511-allele110722-336	INS	335	NA	0.0,0.0,0.0,0.0019880715705765406,0.0	NA	NA	NA	NA	NA	NA	NA	NA	NA	NA	No	NA	HPRC,HGSVC,1KG-ONT	Yes	NA	NA	NA	NA	NA	NA
chr5:7187902	chr5-7187902-allele111173-308	INS	307	NA	0.0015128593040847202,0.0,0.0,0.0,0.0	0.00234988	NA	NA	NA	NA	NA	NA	NA	NA	NA	No	NA	HPRC,HGSVC,1KG-ONT	No	NA	NA	NA	NA	NA	NA
chr5:7187902	chr5-7187902-allele111160-313	INS	312	NA	0.049167927382753406,0.13544668587896252,0.09722222222222222,0.041749502982107355,0.04703476482617587	0.00505153	NA	NA	NA	NA	NA	NA	NA	NA	NA	No	NA	HPRC,HGSVC,1KG-ONT	No	NA	NA	NA	NA	NA	NA
chr5:7187902	chr5-7187902-allele111164-308	INS	307	NA	0.0007564296520423601,0.001440922190201729,0.0,0.0,0.0	NA	NA	NA	NA	NA	NA	NA	NA	NA	NA	No	NA	HPRC,HGSVC,1KG-ONT	No	NA	NA	NA	NA	NA	NA
chr5:7187902	chr5-7187902-allele111176-314	INS	313	NA	0.0,0.0,0.0,0.0,0.005112474437627812	0.000408842	NA	NA	NA	NA	NA	NA	NA	NA	NA	No	NA	HPRC,HGSVC,1KG-ONT	No	NA	NA	NA	NA	NA	NA
chr5:7187902	chr5-7187902-allele111158-321	INS	320	NA	0.0007564296520423601,0.0,0.0,0.0,0.0	0.000918741	NA	NA	NA	NA	NA	NA	NA	NA	NA	No	NA	HPRC,HGSVC,1KG-ONT	No	NA	NA	NA	NA	NA	NA
chr5:7187902	chr5-7187902-allele111168-313	INS	312	NA	0.0037821482602118004,0.0,0.0,0.0,0.0	0.00663171	NA	NA	NA	NA	NA	NA	NA	NA	NA	No	NA	HPRC,HGSVC,1KG-ONT	No	NA	NA	NA	NA	NA	NA
chr5:7187902	chr5-7187902-allele111162-308	INS	307	NA	0.0045385779122541605,0.001440922190201729,0.0,0.0,0.0	0.00598883	NA	NA	NA	NA	NA	NA	NA	NA	NA	No	NA	HPRC,HGSVC,1KG-ONT	No	NA	NA	NA	NA	NA	NA
chr5:7187902	chr5-7187902-allele111166-318	INS	317	NA	0.0,0.025936599423631124,0.011904761904761904,0.002982107355864811,0.0	0.00549983	NA	NA	NA	NA	NA	NA	NA	NA	NA	No	NA	HPRC,HGSVC,1KG-ONT	No	NA	NA	NA	NA	NA	NA
chr5:7187902	chr5-7187902-allele111161-313	INS	312	NA	0.01361573373676248,0.018731988472622477,0.001984126984126984,0.019880715705765408,0.002044989775051125	4.30793e-05	NA	NA	NA	NA	NA	NA	NA	NA	NA	No	NA	HPRC,HGSVC,1KG-ONT	No	NA	NA	NA	NA	NA	NA
chr5:7187902	chr5-7187902-allele111163-311	INS	310	NA	0.0015128593040847202,0.0,0.0,0.0,0.0	0.00234988	NA	NA	NA	NA	NA	NA	NA	NA	NA	No	NA	HPRC,HGSVC,1KG-ONT	No	NA	NA	NA	NA	NA	NA
chr5:7187902	chr5-7187902-allele111157-308	INS	307	NA	0.19062027231467474,0.10086455331412104,0.010912698412698412,0.17992047713717693,0.12167689161554192	0.0332483	NA	NA	NA	NA	NA	NA	NA	NA	NA	No	NA	HPRC,HGSVC,1KG-ONT	No	NA	NA	NA	NA	NA	NA
chr5:7187902	chr5-7187902-allele111165-307	INS	306	NA	0.0,0.001440922190201729,0.0,0.0,0.002044989775051125	3.94758e-05	NA	NA	NA	NA	NA	NA	NA	NA	NA	No	NA	HPRC,HGSVC,1KG-ONT	No	NA	NA	NA	NA	NA	NA
chr5:7221815	chr5-7221815-allele111819-1	DEL	320	0.982431	0.8366111951588502,0.6930835734870316,0.5912698412698413,0.6053677932405567,0.7198364008179959	0.0794546	NA	NA	NA	NA	NA	NA	NA	NA	NA	No	NA	HPRC,HGSVC,1KG-ONT	Yes	NA	Morningness(LINC02196, rs7449161, 2E-9, 0.6090247971517428),Irritable bowel syndrome(LINC02196 - Metazoa_SRP, rs6899057, 2E-8, 0.9670195050865723),Irritable bowel syndrome mixed subtype(LINC02196 - Metazoa_SRP, rs6899057, 2E-8, 0.9670195050865723),Schizophrenia(Metazoa_SRP - LINC02142, rs72723227, 1E-9, 0.6282162069382958),Schizophrenia(Metazoa_SRP - LINC02142, rs72723227, 7E-12, 0.6282162069382958),Educational attainment(Metazoa_SRP - LINC02142, rs12518468, 3E-14, 0.67495110454002),Sleep duration (short sleep)(Metazoa_SRP - LINC02142, rs12518468, 9E-9, 0.67495110454002)	Acute pancreatitis(1.51%, 7.41%, 0.19, [0.06;0.62], 0.015083),Alopecia(2.64%, 11.11%, 0.22, [0.08;0.56], 0.00527),Benign essential hypertension(15.49%, 5.56%, 3.12, [0.96;10.14], 0.047579),Conjunctivitis(5.16%, 12.96%, 0.37, [0.16;0.86], 0.027252),Eruption(17.63%, 29.63%, 0.51, [0.28;0.94], 0.043549),Idiopathic osteoarthritis(2.27%, 7.41%, 0.29, [0.1;0.89], 0.04556),Intervertebral disc disorder with myelopathy(1.01%, 5.56%, 0.17, [0.05;0.67], 0.027984),Intestinal obstruction(1.01%, 7.41%, 0.13, [0.04;0.44], 0.00497),Lymphadenopathy(4.66%, 11.11%, 0.39, [0.16;0.97], 0.048995),Morbid obesity(23.68%, 11.11%, 2.48, [1.05;5.89], 0.042811),Ocular hypertension(3.90%, 11.11%, 0.33, [0.13;0.82], 0.025155),Radial styloid tenosynovitis(2.02%, 7.41%, 0.26, [0.08;0.8], 0.03318),Sebaceous cyst of skin(4.16%, 11.11%, 0.35, [0.14;0.87], 0.031966),Seborrheic dermatitis(4.79%, 12.96%, 0.34, [0.14;0.8], 0.019523),Senile hyperkeratosis(4.41%, 11.11%, 0.37, [0.15;0.92], 0.039897),Spondylosis(1.13%, 7.41%, 0.14, [0.04;0.48], 0.006842)	NA	NA	NA
chr5:7238110	chr5-7238110-allele112082-1	DEL	2022	NA	0.0007564296520423601,0.0,0.0,0.0,0.0	0.000918741	NA	NA	NA	NA	NA	NA	NA	NA	NA	No	NA	HGSVC	Yes	NA	NA	NA	NA	NA	NA
chr5:7260540	chr5-7260540-allele112308-1	DEL	54	NA	0.00680786686838124,0.0,0.0,0.0,0.0	0.0123139	NA	NA	NA	NA	NA	NA	NA	NA	NA	No	NA	HGSVC	Yes	NA	NA	NA	NA	NA	NA
chr5:7260574	chr5-7260574-allele112330-63	INS	62	NA	0.0037821482602118004,0.001440922190201729,0.0,0.0,0.00408997955010225	0.000962849	NA	NA	NA	NA	NA	NA	NA	NA	NA	No	NA	HPRC,HGSVC,1KG-ONT	Yes	NA	NA	NA	NA	NA	NA
chr5:7260579	chr5-7260579-allele112333-1	DEL	54	NA	0.0030257186081694403,0.0,0.0,0.0,0.0	0.00520636	NA	NA	NA	NA	NA	NA	NA	NA	NA	No	NA	HGSVC	Yes	NA	NA	NA	NA	NA	NA
chr5:7260610	chr5-7260610-allele112374-53	INS	52	NA	0.0,0.0,0.002976190476190476,0.0,0.0	3.94758e-05	NA	NA	NA	NA	NA	NA	NA	NA	NA	No	NA	HPRC,HGSVC,1KG-ONT	Yes	NA	NA	NA	NA	NA	NA
chr5:7260610	chr5-7260610-allele112369-65	INS	64	NA	0.0015128593040847202,0.002881844380403458,0.0,0.0009940357852882703,0.0	NA	NA	NA	NA	NA	NA	NA	NA	NA	NA	No	NA	HPRC,HGSVC,1KG-ONT	Yes	NA	NA	NA	NA	NA	NA
chr5:7260610	chr5-7260610-allele112370-65	INS	64	NA	0.0030257186081694403,0.001440922190201729,0.0,0.0009940357852882703,0.005112474437627812	NA	NA	NA	NA	NA	NA	NA	NA	NA	NA	No	NA	HPRC,HGSVC,1KG-ONT	Yes	NA	NA	NA	NA	NA	NA
chr5:7260610	chr5-7260610-allele112368-63	INS	62	NA	0.014372163388804841,0.004322766570605188,0.007936507936507936,0.010934393638170975,0.013292433537832311	0.000548553	NA	NA	NA	NA	NA	NA	NA	NA	NA	No	NA	HPRC,HGSVC,1KG-ONT	Yes	NA	NA	NA	NA	NA	NA
chr5:7260619	chr5-7260619-allele112381-73	INS	72	NA	0.0022692889561270802,0.0,0.008928571428571428,0.0,0.0	NA	NA	NA	NA	NA	NA	NA	NA	NA	NA	No	NA	HPRC,HGSVC,1KG-ONT	Yes	NA	NA	NA	NA	NA	NA
chr5:7260621	chr5-7260621-allele112394-67	INS	66	NA	0.03479576399394856,0.010086455331412104,0.010912698412698412,0.0009940357852882703,0.007157464212678937	0.0262276	NA	NA	NA	NA	NA	NA	NA	NA	NA	No	NA	HPRC,HGSVC,1KG-ONT	Yes	NA	NA	NA	NA	NA	NA
chr5:7262338	chr5-7262338-allele112442-5296	INS	5295	NA	0.0340393343419062,0.24639769452449567,0.23511904761904762,0.07157057654075547,0.12678936605316973	0.0708874	NA	NA	NA	NA	NA	NA	NA	NA	NA	No	NA	HPRC,HGSVC,1KG-ONT	No	NA	NA	NA	NA	NA	NA
chr5:7262604	chr5-7262604-allele112455-1	DEL	1284	NA	0.8222390317700454,0.6556195965417867,0.5416666666666666,0.7594433399602386,0.7055214723926381	0.0563436	NA	NA	NA	NA	NA	NA	NA	NA	NA	No	NA	No	No	NA	NA	NA	NA	NA	NA
chr5:7264502	chr5-7264502-allele112544-62	INS	61	NA	0.0015128593040847202,0.0,0.0,0.0,0.0	0.00234988	NA	NA	NA	NA	NA	NA	NA	NA	NA	No	NA	No	Yes	NA	NA	NA	NA	NA	NA
chr5:7300403	chr5-7300403-allele113504-1	DEL	63	NA	0.0007564296520423601,0.0,0.000992063492063492,0.027833001988071572,0.0	0.00352124	NA	NA	NA	NA	NA	NA	NA	NA	NA	Yes	NA	HPRC,HGSVC,1KG-ONT	No	NA	NA	NA	NA	NA	NA
chr5:7300622	chr5-7300622-allele113546-1	DEL	84	NA	0.0015128593040847202,0.008645533141210375,0.002976190476190476,0.0019880715705765406,0.002044989775051125	9.78865e-05	NA	NA	NA	NA	NA	NA	NA	NA	NA	Yes	NA	HPRC,HGSVC,1KG-ONT	No	NA	NA	NA	NA	NA	NA
chr5:7300637	chr5-7300637-allele113551-1	DEL	63	NA	0.0037821482602118004,0.0,0.0,0.0,0.013292433537832311	NA	NA	NA	NA	NA	NA	NA	NA	NA	NA	Yes	NA	HPRC,HGSVC,1KG-ONT	No	NA	NA	NA	NA	NA	NA
chr5:7300637	chr5-7300637-allele113553-1	DEL	147	NA	0.0,0.0,0.002976190476190476,0.0,0.0	3.94758e-05	NA	NA	NA	NA	NA	NA	NA	NA	NA	Yes	NA	HGSVC	No	NA	NA	NA	NA	NA	NA
chr5:7300637	chr5-7300637-allele113552-1	DEL	105	NA	0.0022692889561270802,0.03025936599423631,0.0,0.016898608349900597,0.00408997955010225	0.00394948	NA	NA	NA	NA	NA	NA	NA	NA	NA	Yes	NA	HPRC,HGSVC,1KG-ONT	No	NA	NA	NA	NA	NA	NA
chr5:7300642	chr5-7300642-allele113554-1	DEL	126	NA	0.0,0.0,0.001984126984126984,0.0019880715705765406,0.003067484662576687	0.000778337	NA	NA	NA	NA	NA	NA	NA	NA	NA	Yes	NA	HGSVC	No	NA	NA	NA	NA	NA	NA
chr5:7300732	chr5-7300732-allele113575-1	DEL	336	NA	0.0015128593040847202,0.0,0.013888888888888888,0.011928429423459244,0.0	0.00213658	NA	NA	NA	NA	NA	NA	NA	NA	NA	Yes	NA	HPRC,HGSVC,1KG-ONT	No	NA	NA	NA	NA	NA	NA
chr5:7300784	chr5-7300784-allele113587-1	DEL	315	NA	0.006051437216338881,0.0,0.0,0.008946322067594433,0.006134969325153374	NA	NA	NA	NA	NA	NA	NA	NA	NA	NA	Yes	NA	HPRC,HGSVC,1KG-ONT	No	NA	NA	NA	NA	NA	NA
chr5:7300925	chr5-7300925-allele113627-1	DEL	84	NA	0.0,0.0,0.006944444444444444,0.0,0.0	0.000778337	NA	NA	NA	NA	NA	NA	NA	NA	NA	Yes	NA	HPRC,HGSVC,1KG-ONT	No	NA	NA	NA	NA	NA	NA
chr5:7300939	chr5-7300939-allele113633-1	DEL	101	NA	0.0030257186081694403,0.0,0.0,0.0,0.0	0.00520636	NA	NA	NA	NA	NA	NA	NA	NA	NA	Yes	NA	HPRC,HGSVC,1KG-ONT	No	NA	NA	NA	NA	NA	NA
chr5:7300946	chr5-7300946-allele113634-1	DEL	63	NA	0.009833585476550681,0.025936599423631124,0.003968253968253968,0.017892644135188866,0.017382413087934562	0.000524018	NA	NA	NA	NA	NA	NA	NA	NA	NA	Yes	NA	HPRC,HGSVC,1KG-ONT	No	NA	NA	NA	NA	NA	NA
chr5:7301054	chr5-7301054-allele113664-64	INS	63	NA	0.0022692889561270802,0.0,0.0,0.0,0.0081799591002045	NA	NA	NA	NA	NA	NA	NA	NA	NA	NA	Yes	NA	HPRC	No	NA	NA	NA	NA	NA	NA
chr5:7301176	chr5-7301176-allele113692-1	DEL	84	NA	0.0030257186081694403,0.0,0.0,0.0,0.0	0.00520636	NA	NA	NA	NA	NA	NA	NA	NA	NA	Yes	NA	HPRC,HGSVC,1KG-ONT	No	NA	NA	NA	NA	NA	NA
chr5:7371463	chr5-7371463-allele114249-88	INS	87	NA	0.0,0.0,0.0,0.0009940357852882703,0.0	NA	NA	NA	NA	NA	NA	NA	NA	NA	NA	No	NA	HPRC,HGSVC	Yes	NA	NA	NA	NA	NA	NA
chr5:7371544	chr5-7371544-allele114263-1	DEL	855	NA	0.0045385779122541605,0.005763688760806916,0.0,0.009940357852882704,0.002044989775051125	NA	NA	NA	NA	NA	NA	NA	NA	NA	NA	No	NA	HPRC,HGSVC,1KG-ONT	No	NA	NA	NA	NA	NA	NA
chr5:7371556	chr5-7371556-allele114269-1	DEL	244	NA	0.0015128593040847202,0.004322766570605188,0.0,0.0,0.0	NA	NA	NA	NA	NA	NA	NA	NA	NA	NA	No	NA	HPRC,HGSVC	No	NA	NA	NA	NA	NA	NA
chr5:7371573	chr5-7371573-allele114278-1	DEL	963	NA	0.006051437216338881,0.0345821325648415,0.00496031746031746,0.03479125248508946,0.010224948875255624	0.00550651	NA	NA	NA	NA	NA	NA	NA	NA	NA	No	NA	HPRC,HGSVC,1KG-ONT	No	NA	NA	NA	NA	NA	NA
chr5:7371595	chr5-7371595-allele114281-1	DEL	807	NA	0.0022692889561270802,0.004322766570605188,0.008928571428571428,0.010934393638170975,0.00408997955010225	0.00156514	NA	NA	NA	NA	NA	NA	NA	NA	NA	No	NA	HPRC,HGSVC,1KG-ONT	No	NA	NA	NA	NA	NA	NA
chr5:7371596	chr5-7371596-allele114282-1	DEL	624	NA	0.0030257186081694403,0.0,0.0,0.0,0.0	0.00520636	NA	NA	NA	NA	NA	NA	NA	NA	NA	No	NA	HPRC,HGSVC,1KG-ONT	No	NA	NA	NA	NA	NA	NA
chr5:7371604	chr5-7371604-allele114283-1	DEL	759	NA	0.0015128593040847202,0.0,0.001984126984126984,0.0,0.0	7.61513e-05	NA	NA	NA	NA	NA	NA	NA	NA	NA	No	NA	HPRC,HGSVC,1KG-ONT	No	NA	NA	NA	NA	NA	NA
chr5:7371793	chr5-7371793-allele114312-308	INS	307	NA	0.0015128593040847202,0.0,0.0,0.0,0.0	0.00234988	NA	NA	NA	NA	NA	NA	NA	NA	NA	No	NA	HPRC,HGSVC	No	NA	NA	NA	NA	NA	NA
chr5:7371793	chr5-7371793-allele114313-112	INS	111	NA	0.0007564296520423601,0.0,0.0,0.0,0.0	0.000918741	NA	NA	NA	NA	NA	NA	NA	NA	NA	No	NA	HPRC,HGSVC	No	NA	NA	NA	NA	NA	NA
chr5:7371811	chr5-7371811-allele114320-79	INS	78	NA	0.0,0.0,0.0,0.0,0.0010224948875255625	NA	NA	NA	NA	NA	NA	NA	NA	NA	NA	No	NA	HPRC,HGSVC	No	NA	NA	NA	NA	NA	NA
chr5:7371816	chr5-7371816-allele114324-1	DEL	165	NA	0.0,0.001440922190201729,0.0,0.0,0.0	NA	NA	NA	NA	NA	NA	NA	NA	NA	NA	No	NA	HPRC,HGSVC,1KG-ONT	No	NA	NA	NA	NA	NA	NA
chr5:7371850	chr5-7371850-allele114331-1	DEL	689	NA	0.0007564296520423601,0.0,0.0,0.0,0.0	0.000918741	NA	NA	NA	NA	NA	NA	NA	NA	NA	No	NA	HPRC,HGSVC,1KG-ONT	No	NA	NA	NA	NA	NA	NA
chr5:7371851	chr5-7371851-allele114332-1	DEL	78	NA	0.0007564296520423601,0.0,0.0,0.002982107355864811,0.0	NA	NA	NA	NA	NA	NA	NA	NA	NA	NA	No	NA	HPRC,HGSVC	No	NA	NA	NA	NA	NA	NA
chr5:7371853	chr5-7371853-allele114333-1	DEL	148	NA	0.0015128593040847202,0.0,0.0,0.0,0.0010224948875255625	0.00077342	NA	NA	NA	NA	NA	NA	NA	NA	NA	No	NA	HPRC,HGSVC,1KG-ONT	No	NA	NA	NA	NA	NA	NA
chr5:7371866	chr5-7371866-allele114342-1	DEL	536	NA	0.0007564296520423601,0.002881844380403458,0.0,0.020874751491053677,0.009202453987730062	0.0042763	NA	NA	NA	NA	NA	NA	NA	NA	NA	No	NA	HPRC,HGSVC,1KG-ONT	No	NA	NA	NA	NA	NA	NA
chr5:7371868	chr5-7371868-allele114344-1	DEL	491	NA	0.0,0.005763688760806916,0.0,0.004970178926441352,0.0010224948875255625	0.00122989	NA	NA	NA	NA	NA	NA	NA	NA	NA	No	NA	HPRC,HGSVC,1KG-ONT	No	NA	NA	NA	NA	NA	NA
chr5:7371908	chr5-7371908-allele114363-919	INS	918	NA	0.0007564296520423601,0.0,0.0,0.0,0.0	0.000918741	NA	NA	NA	NA	NA	NA	NA	NA	NA	No	NA	HPRC,1KG-ONT	Yes	NA	NA	NA	NA	NA	NA
chr5:7372003	chr5-7372003-allele114402-124	INS	123	NA	0.01059001512859304,0.0,0.000992063492063492,0.0,0.0010224948875255625	0.0151976	NA	NA	NA	NA	NA	NA	NA	NA	NA	No	NA	HPRC,HGSVC	Yes	NA	NA	NA	NA	NA	NA
chr5:7372003	chr5-7372003-allele114403-124	INS	123	NA	0.0015128593040847202,0.0,0.0,0.0,0.0	0.00234988	NA	NA	NA	NA	NA	NA	NA	NA	NA	No	NA	HPRC,HGSVC	Yes	NA	NA	NA	NA	NA	NA
chr5:7372020	chr5-7372020-allele114408-1	DEL	428	NA	0.0,0.0,0.0,0.002982107355864811,0.0	3.94758e-05	NA	NA	NA	NA	NA	NA	NA	NA	NA	No	NA	HPRC,HGSVC	No	NA	NA	NA	NA	NA	NA
chr5:7372075	chr5-7372075-allele114428-1	DEL	305	NA	0.0,0.001440922190201729,0.0,0.002982107355864811,0.002044989775051125	0.000593574	NA	NA	NA	NA	NA	NA	NA	NA	NA	No	NA	HPRC,HGSVC	No	NA	NA	NA	NA	NA	NA
chr5:7372254	chr5-7372254-allele114483-360	INS	359	NA	0.0,0.0,0.002976190476190476,0.0009940357852882703,0.0010224948875255625	0.000203029	NA	NA	NA	NA	NA	NA	NA	NA	NA	No	NA	HPRC,HGSVC,1KG-ONT	No	NA	NA	NA	NA	NA	NA
chr5:7372254	chr5-7372254-allele114480-393	INS	392	NA	0.0037821482602118004,0.0345821325648415,0.0,0.017892644135188866,0.006134969325153374	0.00354175	NA	NA	NA	NA	NA	NA	NA	NA	NA	No	NA	HPRC,HGSVC,1KG-ONT	No	NA	NA	NA	NA	NA	NA
chr5:7372254	chr5-7372254-allele114488-785	INS	784	NA	0.0007564296520423601,0.001440922190201729,0.0,0.0,0.0	NA	NA	NA	NA	NA	NA	NA	NA	NA	NA	No	NA	HPRC,HGSVC,1KG-ONT	Yes	NA	NA	NA	NA	NA	NA
chr5:7372254	chr5-7372254-allele114485-465	INS	464	NA	0.0007564296520423601,0.0,0.0,0.0019880715705765406,0.0	NA	NA	NA	NA	NA	NA	NA	NA	NA	NA	No	NA	HPRC,HGSVC,1KG-ONT	Yes	NA	NA	NA	NA	NA	NA
chr5:7372254	chr5-7372254-allele114484-571	INS	570	NA	0.0007564296520423601,0.0,0.0,0.0,0.0	0.000918741	NA	NA	NA	NA	NA	NA	NA	NA	NA	No	NA	HPRC,HGSVC,1KG-ONT	Yes	NA	NA	NA	NA	NA	NA
chr5:7372254	chr5-7372254-allele114481-204	INS	203	NA	0.0,0.008645533141210375,0.0,0.0,0.0	0.000593574	NA	NA	NA	NA	NA	NA	NA	NA	NA	No	NA	HPRC,HGSVC,1KG-ONT	No	NA	NA	NA	NA	NA	NA
chr5:7372254	chr5-7372254-allele114489-597	INS	596	NA	0.0007564296520423601,0.0,0.0,0.0,0.0	0.000918741	NA	NA	NA	NA	NA	NA	NA	NA	NA	No	NA	HPRC,HGSVC,1KG-ONT	Yes	NA	NA	NA	NA	NA	NA
chr5:7372278	chr5-7372278-allele114499-1	DEL	93	NA	0.0,0.004322766570605188,0.0,0.0,0.0	NA	NA	NA	NA	NA	NA	NA	NA	NA	NA	No	NA	HPRC,HGSVC	No	NA	NA	NA	NA	NA	NA
chr5:7372397	chr5-7372397-allele114514-79	INS	78	NA	0.0007564296520423601,0.0,0.0,0.0019880715705765406,0.0	NA	NA	NA	NA	NA	NA	NA	NA	NA	NA	No	NA	HPRC,HGSVC	No	NA	NA	NA	NA	NA	NA
chr5:7372485	chr5-7372485-allele114542-806	INS	805	NA	0.015128593040847202,0.005763688760806916,0.0,0.0,0.00408997955010225	0.0144636	NA	NA	NA	NA	NA	NA	NA	NA	NA	No	NA	HPRC,HGSVC	Yes	NA	NA	NA	NA	NA	NA
chr5:7372492	chr5-7372492-allele114549-64	INS	63	NA	0.0007564296520423601,0.0,0.0,0.0,0.0	0.000918741	NA	NA	NA	NA	NA	NA	NA	NA	NA	No	NA	HPRC,HGSVC	Yes	NA	NA	NA	NA	NA	NA
chr5:7372500	chr5-7372500-allele114551-1189	INS	1188	NA	0.0037821482602118004,0.0,0.0,0.0,0.009202453987730062	NA	NA	NA	NA	NA	NA	NA	NA	NA	NA	No	NA	HPRC,HGSVC	No	NA	NA	NA	NA	NA	NA
chr5:7372502	chr5-7372502-allele114555-233	INS	232	NA	0.0007564296520423601,0.0,0.0,0.0,0.0	0.000918741	NA	NA	NA	NA	NA	NA	NA	NA	NA	No	NA	HPRC,HGSVC,1KG-ONT	Yes	NA	NA	NA	NA	NA	NA
chr5:7372504	chr5-7372504-allele114561-395	INS	394	NA	0.0,0.005763688760806916,0.0,0.003976143141153081,0.0	0.000963133	NA	NA	NA	NA	NA	NA	NA	NA	NA	No	NA	HPRC,HGSVC,1KG-ONT	Yes	NA	NA	NA	NA	NA	NA
chr5:7372513	chr5-7372513-allele114567-82	INS	81	NA	0.00529500756429652,0.0,0.0,0.0,0.002044989775051125	0.00576273	NA	NA	NA	NA	NA	NA	NA	NA	NA	No	NA	HPRC,HGSVC	Yes	NA	NA	NA	NA	NA	NA
chr5:7372513	chr5-7372513-allele114565-106	INS	105	NA	0.0,0.01440922190201729,0.0,0.0,0.0	0.00122989	NA	NA	NA	NA	NA	NA	NA	NA	NA	No	NA	HPRC,HGSVC	Yes	NA	NA	NA	NA	NA	NA
chr5:7372513	chr5-7372513-allele114569-70	INS	69	NA	0.0007564296520423601,0.0,0.0,0.0,0.0	0.000918741	NA	NA	NA	NA	NA	NA	NA	NA	NA	No	NA	HPRC,HGSVC	Yes	NA	NA	NA	NA	NA	NA
chr5:7372513	chr5-7372513-allele114566-531	INS	530	NA	0.0015128593040847202,0.001440922190201729,0.000992063492063492,0.0009940357852882703,0.0	NA	NA	NA	NA	NA	NA	NA	NA	NA	NA	No	NA	HPRC,HGSVC,1KG-ONT	Yes	NA	NA	NA	NA	NA	NA
chr5:7372518	chr5-7372518-allele114574-1015	INS	1014	NA	0.014372163388804841,0.0,0.000992063492063492,0.0,0.0	0.0240751	NA	NA	NA	NA	NA	NA	NA	NA	NA	No	NA	HPRC,HGSVC	Yes	NA	NA	NA	NA	NA	NA
chr5:7372523	chr5-7372523-allele114581-1177	INS	1176	NA	0.0007564296520423601,0.0,0.0,0.0,0.0	0.000918741	NA	NA	NA	NA	NA	NA	NA	NA	NA	No	NA	HPRC,HGSVC	No	NA	NA	NA	NA	NA	NA
chr5:7372533	chr5-7372533-allele114592-307	INS	306	NA	0.0,0.007204610951008645,0.0,0.0,0.0	0.000408842	NA	NA	NA	NA	NA	NA	NA	NA	NA	No	NA	HPRC,HGSVC,1KG-ONT	Yes	NA	NA	NA	NA	NA	NA
chr5:7372534	chr5-7372534-allele114597-357	INS	356	NA	0.0,0.0,0.002976190476190476,0.0009940357852882703,0.0	NA	NA	NA	NA	NA	NA	NA	NA	NA	NA	No	NA	HPRC,HGSVC,1KG-ONT	Yes	NA	NA	NA	NA	NA	NA
chr5:7372534	chr5-7372534-allele114595-1420	INS	1419	NA	0.0,0.001440922190201729,0.0,0.0,0.0	NA	NA	NA	NA	NA	NA	NA	NA	NA	NA	No	NA	HPRC,HGSVC	No	NA	NA	NA	NA	NA	NA
chr5:7372534	chr5-7372534-allele114593-446	INS	445	NA	0.0015128593040847202,0.0,0.0,0.0,0.0	0.00234988	NA	NA	NA	NA	NA	NA	NA	NA	NA	No	NA	HPRC,HGSVC,1KG-ONT	Yes	NA	NA	NA	NA	NA	NA
chr5:7372536	chr5-7372536-allele114613-127	INS	126	NA	0.006051437216338881,0.0,0.0,0.0,0.0	0.0108963	NA	NA	NA	NA	NA	NA	NA	NA	NA	No	NA	HPRC,HGSVC	Yes	NA	NA	NA	NA	NA	NA
chr5:7372536	chr5-7372536-allele114605-2245	INS	2244	NA	0.012102874432677761,0.002881844380403458,0.005952380952380952,0.002982107355864811,0.0	0.00721135	NA	NA	NA	NA	NA	NA	NA	NA	NA	No	NA	HPRC,HGSVC	No	NA	NA	NA	NA	NA	NA
chr5:7372536	chr5-7372536-allele114608-1114	INS	1113	NA	0.0037821482602118004,0.001440922190201729,0.0,0.0,0.0	0.00462462	NA	NA	NA	NA	NA	NA	NA	NA	NA	No	NA	HPRC,HGSVC	No	NA	NA	NA	NA	NA	NA
chr5:7372536	chr5-7372536-allele114604-1674	INS	1673	NA	0.0022692889561270802,0.001440922190201729,0.0,0.0,0.003067484662576687	NA	NA	NA	NA	NA	NA	NA	NA	NA	NA	No	NA	HPRC,HGSVC	No	NA	NA	NA	NA	NA	NA
chr5:7372536	chr5-7372536-allele114603-2537	INS	2536	NA	0.0,0.0,0.0,0.002982107355864811,0.0	3.94758e-05	NA	NA	NA	NA	NA	NA	NA	NA	NA	No	NA	HPRC,HGSVC	No	NA	NA	NA	NA	NA	NA
chr5:7372536	chr5-7372536-allele114607-1146	INS	1145	NA	0.00529500756429652,0.001440922190201729,0.031746031746031744,0.0009940357852882703,0.0	0.000339637	NA	NA	NA	NA	NA	NA	NA	NA	NA	No	NA	HPRC,HGSVC	No	NA	NA	NA	NA	NA	NA
chr5:7372536	chr5-7372536-allele114606-1770	INS	1769	NA	0.0113464447806354,0.0,0.002976190476190476,0.0009940357852882703,0.0	0.0133108	NA	NA	NA	NA	NA	NA	NA	NA	NA	No	NA	HPRC,HGSVC	No	NA	NA	NA	NA	NA	NA
chr5:7372536	chr5-7372536-allele114609-1574	INS	1573	NA	0.009833585476550681,0.0,0.0,0.0,0.0	0.0179657	NA	NA	NA	NA	NA	NA	NA	NA	NA	No	NA	HPRC,HGSVC	No	NA	NA	NA	NA	NA	NA
chr5:7372536	chr5-7372536-allele114612-127	INS	126	NA	0.0022692889561270802,0.002881844380403458,0.0,0.0,0.0	0.000980669	NA	NA	NA	NA	NA	NA	NA	NA	NA	No	NA	HPRC,HGSVC	Yes	NA	NA	NA	NA	NA	NA
chr5:7372536	chr5-7372536-allele114610-3900	INS	3899	NA	0.0,0.0,0.0,0.002982107355864811,0.0	3.94758e-05	NA	NA	NA	NA	NA	NA	NA	NA	NA	No	NA	HPRC,HGSVC	No	NA	NA	NA	NA	NA	NA
chr5:7372536	chr5-7372536-allele114601-1464	INS	1463	NA	0.0030257186081694403,0.0,0.0,0.005964214711729622,0.003067484662576687	NA	NA	NA	NA	NA	NA	NA	NA	NA	NA	No	NA	HPRC,HGSVC	No	NA	NA	NA	NA	NA	NA
chr5:7372536	chr5-7372536-allele114617-1827	INS	1826	NA	0.0,0.0,0.002976190476190476,0.0,0.0	3.94758e-05	NA	NA	NA	NA	NA	NA	NA	NA	NA	No	NA	HPRC,HGSVC	No	NA	NA	NA	NA	NA	NA
chr5:7372536	chr5-7372536-allele114602-1890	INS	1889	NA	0.0007564296520423601,0.0,0.0,0.0,0.0010224948875255625	NA	NA	NA	NA	NA	NA	NA	NA	NA	NA	No	NA	HPRC,HGSVC	No	NA	NA	NA	NA	NA	NA
chr5:7372536	chr5-7372536-allele114615-466	INS	465	NA	0.0007564296520423601,0.0,0.0,0.0,0.0	0.000918741	NA	NA	NA	NA	NA	NA	NA	NA	NA	No	NA	HPRC,HGSVC,1KG-ONT	Yes	NA	NA	NA	NA	NA	NA
chr5:7372540	chr5-7372540-allele114620-136	INS	135	NA	0.0037821482602118004,0.001440922190201729,0.0,0.0,0.0	0.00462462	NA	NA	NA	NA	NA	NA	NA	NA	NA	No	NA	HPRC,HGSVC	Yes	NA	NA	NA	NA	NA	NA
chr5:7372542	chr5-7372542-allele114622-744	INS	743	NA	0.0,0.001440922190201729,0.006944444444444444,0.0,0.007157464212678937	0.00198306	NA	NA	NA	NA	NA	NA	NA	NA	NA	No	NA	HPRC,HGSVC	Yes	NA	NA	NA	NA	NA	NA
chr5:7372542	chr5-7372542-allele114623-592	INS	591	NA	0.0015128593040847202,0.0,0.0,0.0,0.0	0.00234988	NA	NA	NA	NA	NA	NA	NA	NA	NA	No	NA	HPRC,HGSVC	Yes	NA	NA	NA	NA	NA	NA
chr5:7372542	chr5-7372542-allele114624-1057	INS	1056	NA	0.0015128593040847202,0.0,0.0,0.0,0.0	0.00234988	NA	NA	NA	NA	NA	NA	NA	NA	NA	No	NA	HPRC,HGSVC	Yes	NA	NA	NA	NA	NA	NA
chr5:7372552	chr5-7372552-allele114636-547	INS	546	NA	0.0022692889561270802,0.0,0.0,0.0,0.0	0.00377908	NA	NA	NA	NA	NA	NA	NA	NA	NA	No	NA	HPRC,HGSVC,1KG-ONT	Yes	NA	NA	NA	NA	NA	NA
chr5:7372552	chr5-7372552-allele114635-1229	INS	1228	NA	0.012859304084720122,0.012968299711815562,0.0,0.002982107355864811,0.0	0.00746633	NA	NA	NA	NA	NA	NA	NA	NA	NA	No	NA	HPRC,HGSVC	No	NA	NA	NA	NA	NA	NA
chr5:7372554	chr5-7372554-allele114644-106	INS	105	NA	0.0022692889561270802,0.0,0.0,0.0,0.0	0.00377908	NA	NA	NA	NA	NA	NA	NA	NA	NA	No	NA	HPRC,HGSVC	Yes	NA	NA	NA	NA	NA	NA
chr5:7372554	chr5-7372554-allele114640-529	INS	528	NA	0.0,0.002881844380403458,0.0,0.0,0.0	NA	NA	NA	NA	NA	NA	NA	NA	NA	NA	No	NA	HPRC,HGSVC,1KG-ONT	Yes	NA	NA	NA	NA	NA	NA
chr5:7372554	chr5-7372554-allele114641-646	INS	645	NA	0.00529500756429652,0.0,0.001984126984126984,0.0,0.0	0.00576273	NA	NA	NA	NA	NA	NA	NA	NA	NA	No	NA	HPRC,HGSVC	Yes	NA	NA	NA	NA	NA	NA
chr5:7372555	chr5-7372555-allele114649-351	INS	350	NA	0.0022692889561270802,0.0,0.0,0.0,0.0	0.00377908	NA	NA	NA	NA	NA	NA	NA	NA	NA	No	NA	HPRC,HGSVC,1KG-ONT	Yes	NA	NA	NA	NA	NA	NA
chr5:7372555	chr5-7372555-allele114650-437	INS	436	NA	0.05068078668683813,0.002881844380403458,0.0,0.0,0.0	0.0870995	NA	NA	NA	NA	NA	NA	NA	NA	NA	No	NA	HPRC,HGSVC,1KG-ONT	Yes	NA	NA	NA	NA	NA	NA
chr5:7372555	chr5-7372555-allele114652-993	INS	992	NA	0.00680786686838124,0.001440922190201729,0.000992063492063492,0.0,0.0	0.00840062	NA	NA	NA	NA	NA	NA	NA	NA	NA	No	NA	HPRC,HGSVC	Yes	NA	NA	NA	NA	NA	NA
chr5:7372555	chr5-7372555-allele114651-744	INS	743	NA	0.00832072617246596,0.001440922190201729,0.0,0.0,0.0	0.0128543	NA	NA	NA	NA	NA	NA	NA	NA	NA	No	NA	HPRC,HGSVC	Yes	NA	NA	NA	NA	NA	NA
chr5:7372557	chr5-7372557-allele114655-862	INS	861	NA	0.019667170953101363,0.002881844380403458,0.0,0.0,0.0	0.0317589	NA	NA	NA	NA	NA	NA	NA	NA	NA	No	NA	HPRC,HGSVC	Yes	NA	NA	NA	NA	NA	NA
chr5:7372558	chr5-7372558-allele114659-285	INS	284	NA	0.009077155824508321,0.001440922190201729,0.0,0.0,0.0	0.0143383	NA	NA	NA	NA	NA	NA	NA	NA	NA	No	NA	HPRC,HGSVC,1KG-ONT	Yes	NA	NA	NA	NA	NA	NA
chr5:7372558	chr5-7372558-allele114662-520	INS	519	NA	0.0007564296520423601,0.0,0.0,0.0,0.0	0.000918741	NA	NA	NA	NA	NA	NA	NA	NA	NA	No	NA	HPRC,HGSVC,1KG-ONT	Yes	NA	NA	NA	NA	NA	NA
chr5:7372558	chr5-7372558-allele114660-384	INS	383	NA	0.0045385779122541605,0.0,0.0,0.0,0.0010224948875255625	0.00598883	NA	NA	NA	NA	NA	NA	NA	NA	NA	No	NA	HPRC,HGSVC,1KG-ONT	Yes	NA	NA	NA	NA	NA	NA
chr5:7372558	chr5-7372558-allele114657-288	INS	287	NA	0.0,0.0,0.0,0.0,0.0010224948875255625	NA	NA	NA	NA	NA	NA	NA	NA	NA	NA	No	NA	HPRC,HGSVC,1KG-ONT	Yes	NA	NA	NA	NA	NA	NA
chr5:7372560	chr5-7372560-allele114664-2127	INS	2126	NA	0.0015128593040847202,0.0,0.000992063492063492,0.004970178926441352,0.0010224948875255625	NA	NA	NA	NA	NA	NA	NA	NA	NA	NA	No	NA	HPRC,HGSVC	No	NA	NA	NA	NA	NA	NA
chr5:7372560	chr5-7372560-allele114675-2892	INS	2891	NA	0.0007564296520423601,0.0,0.0,0.002982107355864811,0.0	NA	NA	NA	NA	NA	NA	NA	NA	NA	NA	No	NA	HPRC,HGSVC	No	NA	NA	NA	NA	NA	NA
chr5:7372560	chr5-7372560-allele114674-2815	INS	2814	NA	0.0,0.0,0.007936507936507936,0.0,0.006134969325153374	0.00199905	NA	NA	NA	NA	NA	NA	NA	NA	NA	No	NA	HPRC,HGSVC	No	NA	NA	NA	NA	NA	NA
chr5:7372560	chr5-7372560-allele114678-809	INS	808	NA	0.0,0.0,0.0,0.0,0.002044989775051125	NA	NA	NA	NA	NA	NA	NA	NA	NA	NA	No	NA	HPRC,HGSVC	Yes	NA	NA	NA	NA	NA	NA
chr5:7372560	chr5-7372560-allele114672-1410	INS	1409	NA	0.0037821482602118004,0.0,0.001984126984126984,0.0,0.0	0.00324023	NA	NA	NA	NA	NA	NA	NA	NA	NA	No	NA	HPRC,HGSVC	No	NA	NA	NA	NA	NA	NA
chr5:7372560	chr5-7372560-allele114670-1877	INS	1876	NA	0.0007564296520423601,0.0,0.0,0.0,0.0	0.000918741	NA	NA	NA	NA	NA	NA	NA	NA	NA	No	NA	HPRC,HGSVC	No	NA	NA	NA	NA	NA	NA
chr5:7372560	chr5-7372560-allele114667-1995	INS	1994	NA	0.0037821482602118004,0.001440922190201729,0.000992063492063492,0.007952286282306162,0.0	NA	NA	NA	NA	NA	NA	NA	NA	NA	NA	No	NA	HPRC,HGSVC	No	NA	NA	NA	NA	NA	NA
chr5:7372560	chr5-7372560-allele114679-1398	INS	1397	NA	0.0015128593040847202,0.0,0.0,0.0,0.0	0.00234988	NA	NA	NA	NA	NA	NA	NA	NA	NA	No	NA	HPRC,HGSVC	No	NA	NA	NA	NA	NA	NA
chr5:7372560	chr5-7372560-allele114663-2614	INS	2613	NA	0.0037821482602118004,0.0,0.0,0.0,0.0	0.00663171	NA	NA	NA	NA	NA	NA	NA	NA	NA	No	NA	HPRC,HGSVC	No	NA	NA	NA	NA	NA	NA
chr5:7372560	chr5-7372560-allele114665-766	INS	765	NA	0.0007564296520423601,0.001440922190201729,0.0,0.0,0.0	NA	NA	NA	NA	NA	NA	NA	NA	NA	NA	No	NA	HPRC,HGSVC	Yes	NA	NA	NA	NA	NA	NA
chr5:7372560	chr5-7372560-allele114676-1323	INS	1322	NA	0.0015128593040847202,0.0,0.0,0.0,0.0010224948875255625	0.00077342	NA	NA	NA	NA	NA	NA	NA	NA	NA	No	NA	HPRC,HGSVC	No	NA	NA	NA	NA	NA	NA
chr5:7372560	chr5-7372560-allele114669-1570	INS	1569	NA	0.00832072617246596,0.0,0.001984126984126984,0.0,0.0	0.0110186	NA	NA	NA	NA	NA	NA	NA	NA	NA	No	NA	HPRC,HGSVC	No	NA	NA	NA	NA	NA	NA
chr5:7372561	chr5-7372561-allele114681-91	INS	90	NA	0.007564296520423601,0.001440922190201729,0.0,0.0,0.0	0.0115415	NA	NA	NA	NA	NA	NA	NA	NA	NA	No	NA	HPRC,HGSVC	Yes	NA	NA	NA	NA	NA	NA
chr5:7372563	chr5-7372563-allele114691-1697	INS	1696	NA	0.0030257186081694403,0.0,0.0,0.0,0.0	0.00520636	NA	NA	NA	NA	NA	NA	NA	NA	NA	No	NA	HPRC,HGSVC	No	NA	NA	NA	NA	NA	NA
chr5:7372620	chr5-7372620-allele114713-85	INS	84	NA	0.0015128593040847202,0.007204610951008645,0.0,0.006958250497017893,0.002044989775051125	0.000243074	NA	NA	NA	NA	NA	NA	NA	NA	NA	No	NA	HPRC,HGSVC	Yes	NA	NA	NA	NA	NA	NA
chr5:7372620	chr5-7372620-allele114717-121	INS	120	NA	0.0015128593040847202,0.0,0.0,0.0,0.0	0.00234988	NA	NA	NA	NA	NA	NA	NA	NA	NA	No	NA	HPRC,HGSVC	Yes	NA	NA	NA	NA	NA	NA
chr5:7372620	chr5-7372620-allele114718-232	INS	231	NA	0.0,0.0,0.0,0.009940357852882704,0.0	0.00133282	NA	NA	NA	NA	NA	NA	NA	NA	NA	No	NA	HPRC,HGSVC,1KG-ONT	Yes	NA	NA	NA	NA	NA	NA
chr5:7372625	chr5-7372625-allele114721-441	INS	440	NA	0.0030257186081694403,0.09654178674351585,0.025793650793650792,0.004970178926441352,0.002044989775051125	0.0136399	NA	NA	NA	NA	NA	NA	NA	NA	NA	No	NA	HPRC,HGSVC,1KG-ONT	Yes	NA	NA	NA	NA	NA	NA
chr5:7372636	chr5-7372636-allele114724-76	INS	75	NA	0.0030257186081694403,0.0,0.0,0.0,0.0	0.00520636	NA	NA	NA	NA	NA	NA	NA	NA	NA	No	NA	HPRC,HGSVC	Yes	NA	NA	NA	NA	NA	NA
chr5:7372649	chr5-7372649-allele114733-58	INS	57	NA	0.0030257186081694403,0.0,0.0,0.0,0.0	0.00520636	NA	NA	NA	NA	NA	NA	NA	NA	NA	No	NA	HPRC,HGSVC	Yes	NA	NA	NA	NA	NA	NA
chr5:7372650	chr5-7372650-allele114752-67	INS	66	NA	0.0007564296520423601,0.0,0.0,0.0,0.0	0.000918741	NA	NA	NA	NA	NA	NA	NA	NA	NA	No	NA	HPRC,HGSVC	Yes	NA	NA	NA	NA	NA	NA
chr5:7372650	chr5-7372650-allele114742-62	INS	61	NA	0.0022692889561270802,0.001440922190201729,0.000992063492063492,0.0,0.0	0.000980669	NA	NA	NA	NA	NA	NA	NA	NA	NA	No	NA	HPRC,HGSVC	Yes	NA	NA	NA	NA	NA	NA
chr5:7372650	chr5-7372650-allele114749-91	INS	90	NA	0.0015128593040847202,0.0,0.0,0.0,0.0	0.00234988	NA	NA	NA	NA	NA	NA	NA	NA	NA	No	NA	HPRC,HGSVC	Yes	NA	NA	NA	NA	NA	NA
chr5:7372651	chr5-7372651-allele114754-58	INS	57	NA	0.0015128593040847202,0.0,0.0,0.0,0.0	0.00234988	NA	NA	NA	NA	NA	NA	NA	NA	NA	No	NA	HPRC,HGSVC	Yes	NA	NA	NA	NA	NA	NA
chr5:7372651	chr5-7372651-allele114762-76	INS	75	NA	0.0015128593040847202,0.0,0.0,0.0,0.0	0.00234988	NA	NA	NA	NA	NA	NA	NA	NA	NA	No	NA	HPRC,HGSVC	Yes	NA	NA	NA	NA	NA	NA
chr5:7372656	chr5-7372656-allele114771-208	INS	207	NA	0.0030257186081694403,0.001440922190201729,0.0,0.0,0.0	0.00328379	NA	NA	NA	NA	NA	NA	NA	NA	NA	No	NA	HPRC,HGSVC,1KG-ONT	Yes	NA	NA	NA	NA	NA	NA
chr5:7372656	chr5-7372656-allele114777-217	INS	216	NA	0.0,0.0,0.0,0.0009940357852882703,0.0	NA	NA	NA	NA	NA	NA	NA	NA	NA	NA	No	NA	HPRC,HGSVC,1KG-ONT	Yes	NA	NA	NA	NA	NA	NA
chr5:7372656	chr5-7372656-allele114779-118	INS	117	NA	0.0007564296520423601,0.0,0.0,0.0,0.0	0.000918741	NA	NA	NA	NA	NA	NA	NA	NA	NA	No	NA	HPRC,HGSVC	Yes	NA	NA	NA	NA	NA	NA
chr5:7372656	chr5-7372656-allele114766-1	DEL	51	NA	0.0037821482602118004,0.0,0.0,0.0,0.0	0.00663171	NA	NA	NA	NA	NA	NA	NA	NA	NA	No	NA	No	No	NA	NA	NA	NA	NA	NA
chr5:7372656	chr5-7372656-allele114775-184	INS	183	NA	0.0015128593040847202,0.001440922190201729,0.0,0.0,0.0	0.00077342	NA	NA	NA	NA	NA	NA	NA	NA	NA	No	NA	HPRC,HGSVC,1KG-ONT	Yes	NA	NA	NA	NA	NA	NA
chr5:7372656	chr5-7372656-allele114767-184	INS	183	NA	0.01664145234493192,0.001440922190201729,0.0,0.0,0.0	0.0283054	NA	NA	NA	NA	NA	NA	NA	NA	NA	No	NA	HPRC,HGSVC,1KG-ONT	Yes	NA	NA	NA	NA	NA	NA
chr5:7372656	chr5-7372656-allele114769-598	INS	597	NA	0.012102874432677761,0.002881844380403458,0.0,0.0,0.0	0.0179502	NA	NA	NA	NA	NA	NA	NA	NA	NA	No	NA	HPRC,HGSVC	Yes	NA	NA	NA	NA	NA	NA
chr5:7372656	chr5-7372656-allele114770-118	INS	117	NA	0.0015128593040847202,0.0,0.0,0.0,0.0	0.00234988	NA	NA	NA	NA	NA	NA	NA	NA	NA	No	NA	HPRC,HGSVC	Yes	NA	NA	NA	NA	NA	NA
chr5:7372698	chr5-7372698-allele114803-181	INS	180	NA	0.03252647503782148,0.002881844380403458,0.0,0.0,0.0	0.0548935	NA	NA	NA	NA	NA	NA	NA	NA	NA	No	NA	HPRC,HGSVC,1KG-ONT	Yes	NA	NA	NA	NA	NA	NA
chr5:7372700	chr5-7372700-allele114811-385	INS	384	NA	0.0015128593040847202,0.0,0.0,0.0,0.0	0.00234988	NA	NA	NA	NA	NA	NA	NA	NA	NA	No	NA	HPRC,HGSVC,1KG-ONT	Yes	NA	NA	NA	NA	NA	NA
chr5:7372701	chr5-7372701-allele114812-64	INS	63	NA	0.0007564296520423601,0.0,0.0,0.003976143141153081,0.0	NA	NA	NA	NA	NA	NA	NA	NA	NA	NA	No	NA	HPRC,HGSVC	Yes	NA	NA	NA	NA	NA	NA
chr5:7372701	chr5-7372701-allele114814-70	INS	69	NA	0.01361573373676248,0.001440922190201729,0.0,0.0,0.0	0.0227299	NA	NA	NA	NA	NA	NA	NA	NA	NA	No	NA	HPRC,HGSVC	Yes	NA	NA	NA	NA	NA	NA
chr5:7372701	chr5-7372701-allele114815-361	INS	360	NA	0.0015128593040847202,0.001440922190201729,0.0,0.0,0.0	0.00077342	NA	NA	NA	NA	NA	NA	NA	NA	NA	No	NA	HPRC,HGSVC,1KG-ONT	Yes	NA	NA	NA	NA	NA	NA
chr5:7372701	chr5-7372701-allele114822-208	INS	207	NA	0.0007564296520423601,0.0,0.0,0.0,0.0	0.000918741	NA	NA	NA	NA	NA	NA	NA	NA	NA	No	NA	HPRC,HGSVC,1KG-ONT	Yes	NA	NA	NA	NA	NA	NA
chr5:7372705	chr5-7372705-allele114826-988	INS	987	NA	0.0007564296520423601,0.0,0.0,0.0,0.0	0.000918741	NA	NA	NA	NA	NA	NA	NA	NA	NA	No	NA	HPRC,HGSVC	Yes	NA	NA	NA	NA	NA	NA
chr5:7372705	chr5-7372705-allele114823-222	INS	221	NA	0.0007564296520423601,0.0,0.0,0.0,0.0	0.000918741	NA	NA	NA	NA	NA	NA	NA	NA	NA	No	NA	HPRC,HGSVC,1KG-ONT	Yes	NA	NA	NA	NA	NA	NA
chr5:7372707	chr5-7372707-allele114838-168	INS	167	NA	0.0022692889561270802,0.0,0.0,0.0,0.0	0.00377908	NA	NA	NA	NA	NA	NA	NA	NA	NA	No	NA	HPRC,HGSVC,1KG-ONT	Yes	NA	NA	NA	NA	NA	NA
chr5:7372707	chr5-7372707-allele114837-370	INS	369	NA	0.0007564296520423601,0.0,0.0,0.0,0.0	0.000918741	NA	NA	NA	NA	NA	NA	NA	NA	NA	No	NA	HPRC,HGSVC,1KG-ONT	Yes	NA	NA	NA	NA	NA	NA
chr5:7372707	chr5-7372707-allele114843-400	INS	399	NA	0.0007564296520423601,0.0,0.0,0.0,0.0	0.000918741	NA	NA	NA	NA	NA	NA	NA	NA	NA	No	NA	HPRC,HGSVC,1KG-ONT	Yes	NA	NA	NA	NA	NA	NA
chr5:7372714	chr5-7372714-allele114847-133	INS	132	NA	0.0022692889561270802,0.0,0.0,0.0,0.0	0.00377908	NA	NA	NA	NA	NA	NA	NA	NA	NA	No	NA	HPRC,HGSVC	Yes	NA	NA	NA	NA	NA	NA
chr5:7396593	chr5-7396593-allele115021-55	INS	54	NA	0.01664145234493192,0.002881844380403458,0.0,0.0,0.0	0.0262368	ADCY2(1.0, 0.329)	NA	NA	NA	NA	NA	NA	NA	NA	No	NA	HPRC,1KG-ONT	Yes	NA	NA	NA	NA	NA	NA
chr5:7430529	chr5-7430529-allele115285-53	INS	52	NA	0.0113464447806354,0.0,0.003968253968253968,0.0,0.0	0.0133108	ADCY2(1.0, 0.329)	NA	NA	NA	NA	NA	NA	NA	NA	No	ID=chr5_7430522_7430534;MOTIFS=TA;STRUC=(TA)n	1KG-ONT	No	NA	NA	NA	NA	NA	NA
chr5:7430529	chr5-7430529-allele115283-53	INS	52	NA	0.023449319213313162,0.004322766570605188,0.0,0.0,0.0	0.0366196	ADCY2(1.0, 0.329)	NA	NA	NA	NA	NA	NA	NA	NA	No	ID=chr5_7430522_7430534;MOTIFS=TA;STRUC=(TA)n	1KG-ONT	No	NA	NA	NA	NA	NA	NA
chr5:7431603	chr5-7431603-allele115299-327	INS	326	NA	0.0022692889561270802,0.0,0.0,0.0,0.0	0.00377908	ADCY2(1.0, 0.329)	NA	NA	NA	NA	NA	NA	NA	NA	No	NA	HPRC,HGSVC,1KG-ONT	Yes	NA	NA	NA	NA	NA	NA
chr5:7431603	chr5-7431603-allele115300-347	INS	346	NA	0.058245083207261725,0.005763688760806916,0.0,0.0,0.0	0.0961478	ADCY2(1.0, 0.329)	NA	NA	NA	NA	NA	NA	NA	NA	No	NA	HPRC,HGSVC,1KG-ONT	Yes	NA	NA	NA	NA	NA	NA
chr5:7458536	chr5-7458536-allele115561-129	INS	128	NA	0.0015128593040847202,0.0,0.0,0.0009940357852882703,0.0	0.00077342	ADCY2(1.0, 0.329)	NA	NA	NA	NA	NA	NA	NA	NA	No	NA	HPRC	Yes	NA	NA	NA	NA	NA	NA
chr5:7469243	chr5-7469243-allele115653-1466	INS	1465	NA	0.036308623298033284,0.004322766570605188,0.0,0.0,0.0	0.0597339	ADCY2(1.0, 0.329)	NA	NA	NA	NA	NA	NA	NA	NA	No	NA	HGSVC,1KG-ONT	No	NA	NA	NA	NA	NA	NA
chr5:7479245	chr5-7479245-allele115722-334	INS	333	NA	0.0529500756429652,0.008645533141210375,0.0,0.0,0.0	0.0831762	ADCY2(1.0, 0.329)	NA	NA	NA	NA	NA	NA	NA	NA	No	NA	HGSVC,1KG-ONT	Yes	NA	NA	NA	NA	NA	NA
chr5:7557192	chr5-7557192-allele116601-57	INS	56	NA	0.0,0.001440922190201729,0.0,0.0,0.0	NA	ADCY2(1.0, 0.329)	NA	NA	NA	NA	NA	NA	NA	NA	No	NA	HPRC,HGSVC	No	NA	NA	NA	NA	NA	NA
chr5:7557192	chr5-7557192-allele116608-53	INS	52	NA	0.0,0.0,0.0,0.006958250497017893,0.0	0.000778337	ADCY2(1.0, 0.329)	NA	NA	NA	NA	NA	NA	NA	NA	No	NA	HPRC,HGSVC	No	NA	NA	NA	NA	NA	NA
chr5:7557192	chr5-7557192-allele116607-51	INS	50	NA	0.0,0.001440922190201729,0.0,0.006958250497017893,0.002044989775051125	0.00133282	ADCY2(1.0, 0.329)	NA	NA	NA	NA	NA	NA	NA	NA	No	NA	HPRC,HGSVC	No	NA	NA	NA	NA	NA	NA
chr5:7557192	chr5-7557192-allele116600-51	INS	50	NA	0.009077155824508321,0.03025936599423631,0.0,0.04771371769383698,0.053169734151329244	0.0103139	ADCY2(1.0, 0.329)	NA	NA	NA	NA	NA	NA	NA	NA	No	NA	HPRC,HGSVC	No	NA	NA	NA	NA	NA	NA
chr5:7673267	chr5-7673267-allele117194-59	INS	58	NA	0.0,0.005763688760806916,0.0,0.0,0.0	0.000224143	ADCY2(1.0, 0.329)	NA	NA	NA	NA	NA	NA	NA	NA	No	NA	HGSVC	No	NA	NA	NA	NA	NA	NA
chr5:7673269	chr5-7673269-allele117199-52	INS	51	NA	0.0,0.0,0.0,0.002982107355864811,0.0	3.94758e-05	ADCY2(1.0, 0.329)	NA	NA	NA	NA	NA	NA	NA	NA	No	NA	HGSVC	No	NA	NA	NA	NA	NA	NA
chr5:7704000	chr5-7704000-allele117520-310	INS	309	NA	0.16338880484114976,0.020172910662824207,0.0,0.0009940357852882703,0.0	0.244821	ADCY2(1.0, 0.329)	NA	NA	NA	NA	NA	NA	NA	NA	No	NA	HPRC,HGSVC,1KG-ONT	No	NA	NA	NA	NA	NA	NA
chr5:7704000	chr5-7704000-allele117524-309	INS	308	NA	0.0015128593040847202,0.0,0.0,0.0,0.0	0.00234988	ADCY2(1.0, 0.329)	NA	NA	NA	NA	NA	NA	NA	NA	No	NA	HPRC,HGSVC,1KG-ONT	No	NA	NA	NA	NA	NA	NA
chr5:7741735	chr5-7741735-allele117844-215	INS	214	NA	0.038577912254160365,0.001440922190201729,0.0,0.0,0.0	0.0679056	ADCY2(1.0, 0.329)	NA	NA	NA	NA	NA	NA	NA	NA	No	NA	HPRC,HGSVC,1KG-ONT	Yes	NA	NA	NA	NA	NA	NA
chr5:7741735	chr5-7741735-allele117841-221	INS	220	NA	0.9213313161875946,0.9956772334293948,1.0,0.9960238568588469,0.9948875255623721	0.116274	ADCY2(1.0, 0.329)	NA	NA	NA	NA	NA	NA	NA	NA	No	NA	HPRC,HGSVC,1KG-ONT	Yes	NA	NA	NA	NA	NA	NA
chr5:7741735	chr5-7741735-allele117851-221	INS	220	NA	0.0,0.0,0.0,0.002982107355864811,0.0	3.94758e-05	ADCY2(1.0, 0.329)	NA	NA	NA	NA	NA	NA	NA	NA	No	NA	HPRC,HGSVC,1KG-ONT	Yes	NA	NA	NA	NA	NA	NA
chr5:7741735	chr5-7741735-allele117842-199	INS	198	NA	0.03479576399394856,0.001440922190201729,0.0,0.0,0.002044989775051125	0.0570367	ADCY2(1.0, 0.329)	NA	NA	NA	NA	NA	NA	NA	NA	No	NA	HPRC,HGSVC,1KG-ONT	Yes	NA	NA	NA	NA	NA	NA
chr5:7741735	chr5-7741735-allele117848-221	INS	220	NA	0.0,0.0,0.0,0.0009940357852882703,0.0	NA	ADCY2(1.0, 0.329)	NA	NA	NA	NA	NA	NA	NA	NA	No	NA	HPRC,HGSVC,1KG-ONT	Yes	NA	NA	NA	NA	NA	NA
chr5:7741735	chr5-7741735-allele117845-220	INS	219	NA	0.0007564296520423601,0.0,0.0,0.0,0.0	0.000918741	ADCY2(1.0, 0.329)	NA	NA	NA	NA	NA	NA	NA	NA	No	NA	HPRC,HGSVC,1KG-ONT	Yes	NA	NA	NA	NA	NA	NA
chr5:7741735	chr5-7741735-allele117847-218	INS	217	NA	0.0007564296520423601,0.0,0.0,0.0,0.0	0.000918741	ADCY2(1.0, 0.329)	NA	NA	NA	NA	NA	NA	NA	NA	No	NA	HPRC,HGSVC,1KG-ONT	Yes	NA	NA	NA	NA	NA	NA
chr5:7757568	chr5-7757568-allele118016-65	INS	64	NA	0.0022692889561270802,0.0,0.0,0.0,0.0	0.00377908	ADCY2(1.0, 0.329)	NA	NA	NA	ADCY2(1.0, 0.329)	NA	NA	NA	NA	No	NA	No	No	NA	NA	NA	NA	NA	NA
chr5:7780748	chr5-7780748-allele118275-1	DEL	71	NA	0.0007564296520423601,0.012968299711815562,0.0,0.012922465208747515,0.0010224948875255625	0.00263684	ADCY2(1.0, 0.329)	NA	NA	NA	NA	NA	NA	NA	NA	No	NA	HGSVC	Yes	NA	NA	NA	NA	NA	NA
chr5:7810253	chr5-7810253-allele118645-81	INS	80	NA	0.0,0.002881844380403458,0.0,0.0009940357852882703,0.0010224948875255625	0.000224143	ADCY2(1.0, 0.329)	NA	NA	NA	NA	NA	NA	NA	NA	No	NA	HPRC	No	NA	NA	NA	NA	NA	NA
chr5:7810573	chr5-7810573-allele118648-1	DEL	72	NA	0.0037821482602118004,0.0,0.0,0.0,0.0	0.00663171	ADCY2(1.0, 0.329)	NA	NA	NA	NA	NA	NA	NA	NA	No	NA	1KG-ONT	Yes	NA	NA	NA	NA	NA	NA
chr5:7825221	chr5-7825221-allele118811-85	INS	84	NA	0.007564296520423601,0.0,0.0,0.0,0.0	0.0137297	ADCY2(1.0, 0.329)	NA	NA	NA	NA	NA	NA	NA	NA	No	NA	HPRC,HGSVC,1KG-ONT	No	NA	NA	NA	NA	NA	NA
chr5:7825221	chr5-7825221-allele118812-64	INS	63	NA	0.07866868381240545,0.008645533141210375,0.0,0.0009940357852882703,0.0	0.125058	ADCY2(1.0, 0.329)	NA	NA	NA	NA	NA	NA	NA	NA	No	NA	HPRC,HGSVC,1KG-ONT	No	NA	NA	NA	NA	NA	NA
chr5:7845926	chr5-7845926-allele119001-315	INS	314	NA	0.0015128593040847202,0.001440922190201729,0.0,0.0009940357852882703,0.0	7.61513e-05	NA	NA	NA	NA	NA	NA	NA	NA	NA	No	NA	HPRC,HGSVC,1KG-ONT	No	NA	NA	NA	NA	NA	NA
chr5:7845926	chr5-7845926-allele119000-314	INS	313	0.882871	0.2745839636913767,0.46253602305475505,0.24107142857142858,0.3588469184890656,0.24642126789366053	0.00356572	NA	NA	NA	NA	NA	NA	NA	NA	NA	No	NA	HPRC,HGSVC,1KG-ONT	No	ENSG00000247516.8(0.012184394567767298)	NA	NA	NA	NA	NA
chr5:7845926	chr5-7845926-allele119003-312	INS	311	NA	0.00529500756429652,0.0,0.0,0.0,0.0	0.00947665	NA	NA	NA	NA	NA	NA	NA	NA	NA	No	NA	HPRC,HGSVC,1KG-ONT	No	NA	NA	NA	NA	NA	NA
chr5:7845926	chr5-7845926-allele119002-313	INS	312	NA	0.009833585476550681,0.0,0.0,0.0019880715705765406,0.0	0.0138258	NA	NA	NA	NA	NA	NA	NA	NA	NA	No	NA	HPRC,HGSVC,1KG-ONT	No	NA	NA	NA	NA	NA	NA
chr5:7864812	chr5-7864812-allele119175-310	INS	309	NA	0.08774583963691376,0.002881844380403458,0.0,0.0,0.0	0.149682	FASTKD3(1.2977e-11, 1.139),MTRR(1.0409e-15, 0.932)	MTRR(1.0409e-15, 0.932)	NA	NA	NA	NA	NA	NA	NA	No	NA	HPRC,HGSVC,1KG-ONT	Yes	NA	NA	NA	NA	NA	NA
chr5:7864812	chr5-7864812-allele119177-311	INS	310	NA	0.012102874432677761,0.001440922190201729,0.0,0.0009940357852882703,0.0	0.0179502	FASTKD3(1.2977e-11, 1.139),MTRR(1.0409e-15, 0.932)	MTRR(1.0409e-15, 0.932)	NA	NA	NA	NA	NA	NA	NA	No	NA	HPRC,HGSVC,1KG-ONT	Yes	NA	NA	NA	NA	NA	NA
chr5:7864812	chr5-7864812-allele119178-310	INS	309	NA	0.0022692889561270802,0.0,0.0,0.0,0.0	0.00377908	FASTKD3(1.2977e-11, 1.139),MTRR(1.0409e-15, 0.932)	MTRR(1.0409e-15, 0.932)	NA	NA	NA	NA	NA	NA	NA	No	NA	HPRC,HGSVC,1KG-ONT	Yes	NA	NA	NA	NA	NA	NA
chr5:7883371	chr5-7883371-allele119350-1	DEL	145	NA	0.030257186081694403,0.10086455331412104,0.1736111111111111,0.030815109343936383,0.03067484662576687	0.0208353	MTRR(1.0409e-15, 0.932)	MTRR(1.0409e-15, 0.932)	NA	NA	NA	NA	NA	NA	NA	No	NA	HPRC,HGSVC,1KG-ONT	Yes	NA	NA	NA	NA	NA	NA
chr5:7887289	chr5-7887289-allele119393-318	INS	317	NA	0.0,0.020172910662824207,0.0,0.018886679920477135,0.002044989775051125	0.00590592	MTRR(1.0409e-15, 0.932)	MTRR(1.0409e-15, 0.932)	NA	NA	NA	NA	NA	NA	enhancer	No	NA	HPRC	Yes	NA	NA	NA	NA	NA	NA
chr5:7907466	chr5-7907466-allele119627-1	DEL	473	NA	0.01739788199697428,0.09798270893371758,0.16765873015873015,0.02982107355864811,0.03169734151329243	0.0323664	NA	NA	NA	NA	NA	NA	NA	NA	NA	No	NA	HPRC,HGSVC,1KG-ONT	Yes	NA	NA	NA	NA	NA	NA
chr5:7916933	chr5-7916933-allele119734-1	DEL	3508	NA	0.01588502269288956,0.09654178674351585,0.1597222222222222,0.02882703777335984,0.027607361963190184	0.0315448	NA	NA	NA	NA	NA	NA	NA	NA	NA	No	NA	HPRC,HGSVC,1KG-ONT	Yes	NA	NA	NA	NA	NA	NA
chr5:7937085	chr5-7937085-allele119961-1036	INS	1035	NA	0.1649016641452345,0.20317002881844382,0.1378968253968254,0.21272365805168986,0.40081799591002043	0.0158832	NA	NA	NA	NA	NA	NA	NA	NA	NA	No	NA	HPRC,HGSVC,1KG-ONT	No	NA	NA	NA	NA	NA	NA
chr5:8004872	chr5-8004872-allele120631-1	DEL	58	NA	0.007564296520423601,0.001440922190201729,0.0,0.0,0.0010224948875255625	0.00974363	NA	NA	NA	NA	NA	NA	NA	NA	NA	No	NA	HPRC,HGSVC,1KG-ONT	Yes	NA	NA	NA	NA	NA	NA
chr5:8004872	chr5-8004872-allele120632-1	DEL	62	NA	0.00680786686838124,0.001440922190201729,0.0,0.0,0.0	0.0101459	NA	NA	NA	NA	NA	NA	NA	NA	NA	No	NA	HPRC,HGSVC,1KG-ONT	Yes	NA	NA	NA	NA	NA	NA
chr5:8004880	chr5-8004880-allele120635-1	DEL	54	NA	0.0045385779122541605,0.0,0.0,0.0,0.0	0.00805514	NA	NA	NA	NA	NA	NA	NA	NA	NA	No	NA	HPRC,HGSVC,1KG-ONT	Yes	NA	NA	NA	NA	NA	NA
chr5:8004880	chr5-8004880-allele120634-1	DEL	50	NA	0.009077155824508321,0.0,0.0,0.0,0.0	0.0164709	NA	NA	NA	NA	NA	NA	NA	NA	NA	No	NA	HPRC,HGSVC,1KG-ONT	Yes	NA	NA	NA	NA	NA	NA
chr5:8015589	chr5-8015589-allele120823-54	INS	53	0.91344	0.12556732223903178,0.20317002881844382,0.31746031746031744,0.2852882703777336,0.21779141104294478	0.0502196	NA	NA	NA	NA	NA	NA	NA	NA	NA	No	NA	HPRC,HGSVC	Yes	ENSG00000124275.15(0.0016231375917558518)	NA	NA	NA	NA	NA
chr5:8015589	chr5-8015589-allele120822-79	INS	78	NA	0.0030257186081694403,0.0,0.0,0.0,0.0	0.00520636	NA	NA	NA	NA	NA	NA	NA	NA	NA	No	NA	HPRC,HGSVC,1KG-ONT	Yes	NA	NA	NA	NA	NA	NA
chr5:8015592	chr5-8015592-allele120843-71	INS	70	NA	0.0015128593040847202,0.0,0.0,0.0,0.0	0.00234988	NA	NA	NA	NA	NA	NA	NA	NA	NA	No	NA	HPRC,HGSVC,1KG-ONT	Yes	NA	NA	NA	NA	NA	NA
chr5:8015592	chr5-8015592-allele120834-100	INS	99	NA	0.0007564296520423601,0.0,0.000992063492063492,0.0,0.0	NA	NA	NA	NA	NA	NA	NA	NA	NA	NA	No	NA	HPRC,HGSVC,1KG-ONT	Yes	NA	NA	NA	NA	NA	NA
chr5:8015592	chr5-8015592-allele120827-100	INS	99	NA	0.03177004538577912,0.040345821325648415,0.003968253968253968,0.0268389662027833,0.06952965235173825	NA	NA	NA	NA	NA	NA	NA	NA	NA	NA	No	NA	HPRC,HGSVC,1KG-ONT	Yes	NA	NA	NA	NA	NA	NA
chr5:8015592	chr5-8015592-allele120833-71	INS	70	NA	0.00832072617246596,0.0,0.0,0.0,0.0	0.0151436	NA	NA	NA	NA	NA	NA	NA	NA	NA	No	NA	HPRC,HGSVC,1KG-ONT	Yes	NA	NA	NA	NA	NA	NA
chr5:8015592	chr5-8015592-allele120828-71	INS	70	NA	0.04311649016641452,0.07060518731988473,0.09424603174603174,0.0775347912524851,0.041922290388548056	0.00609797	NA	NA	NA	NA	NA	NA	NA	NA	NA	No	NA	HPRC,HGSVC,1KG-ONT	Yes	NA	NA	NA	NA	NA	NA
chr5:8019535	chr5-8019535-allele120983-1	DEL	54	NA	0.0030257186081694403,0.001440922190201729,0.008928571428571428,0.0,0.0	NA	NA	NA	NA	NA	NA	NA	NA	NA	NA	No	NA	No	Yes	NA	NA	NA	NA	NA	NA
chr5:8026903	chr5-8026903-allele121183-1	DEL	306	0.953718	0.2065052950075643,0.5605187319884726,0.6805555555555556,0.5437375745526839,0.6523517382413088	0.274707	NA	NA	NA	NA	NA	NA	NA	NA	NA	No	NA	HPRC,HGSVC,1KG-ONT	No	ENSG00000124279.12(6.357317621762294e-05)	NA	NA	NA	NA	NA
chr5:8028473	chr5-8028473-allele121218-1	DEL	629	NA	0.0015128593040847202,0.002881844380403458,0.012896825396825396,0.0,0.0	0.000332315	NA	NA	NA	NA	NA	NA	NA	NA	NA	No	NA	No	Yes	NA	NA	NA	NA	NA	NA
chr5:8050073	chr5-8050073-allele121654-53	INS	52	NA	0.04236006051437216,0.059077809798270896,0.054563492063492064,0.06262425447316103,0.03169734151329243	0.000305953	NA	NA	NA	NA	NA	NA	NA	NA	NA	No	NA	No	No	NA	NA	NA	NA	NA	NA
chr5:8050814	chr5-8050814-allele121704-293	INS	292	NA	0.01361573373676248,0.07060518731988473,0.08035714285714286,0.05666003976143141,0.04396728016359918	0.0243973	NA	NA	NA	NA	NA	NA	NA	NA	NA	No	NA	HPRC,HGSVC,1KG-ONT	Yes	NA	NA	NA	NA	NA	NA
chr5:8057750	chr5-8057750-allele121784-325	INS	324	NA	0.025718608169440244,0.001440922190201729,0.0,0.0009940357852882703,0.005112474437627812	0.0336752	NA	NA	NA	NA	NA	NA	NA	NA	enhancer	No	NA	HGSVC,1KG-ONT	Yes	NA	NA	NA	NA	NA	NA
chr5:8079479	chr5-8079479-allele122017-1	DEL	111	NA	0.00832072617246596,0.0,0.0,0.0,0.0	0.0151436	NA	NA	NA	NA	NA	NA	NA	NA	NA	No	NA	No	No	NA	NA	NA	NA	NA	NA
chr5:8079650	chr5-8079650-allele122020-1	DEL	65	NA	0.06580937972768533,0.25936599423631124,0.09821428571428571,0.3489065606361829,0.3016359918200409	0.0993048	NA	NA	NA	NA	NA	NA	NA	NA	NA	No	NA	HPRC,HGSVC,1KG-ONT	No	NA	NA	NA	NA	NA	NA
chr5:8079775	chr5-8079775-allele122026-293	INS	292	NA	0.0007564296520423601,0.001440922190201729,0.0,0.0,0.0	NA	NA	NA	NA	NA	NA	NA	NA	NA	NA	No	NA	No	No	NA	NA	NA	NA	NA	NA
chr5:8081152	chr5-8081152-allele122037-1	DEL	56	NA	0.06354009077155824,0.2579250720461095,0.0992063492063492,0.3538767395626243,0.3057259713701431	0.103689	NA	NA	NA	NA	NA	NA	NA	NA	NA	No	NA	HPRC,HGSVC,1KG-ONT	Yes	NA	NA	NA	NA	NA	NA
chr5:8118751	chr5-8118751-allele122539-1	DEL	67	NA	0.12783661119515885,0.0994236311239193,0.22916666666666666,0.06461232604373758,0.07975460122699386	NA	NA	NA	NA	NA	NA	NA	NA	NA	NA	No	NA	HPRC,HGSVC,1KG-ONT	Yes	NA	NA	NA	NA	NA	NA
chr5:8234224	chr5-8234224-allele123258-1	DEL	934	NA	0.01588502269288956,0.001440922190201729,0.0,0.0,0.0	0.0269135	NA	NA	NA	NA	NA	NA	NA	NA	NA	No	NA	1KG-ONT	Yes	NA	NA	NA	NA	NA	NA
chr5:8235941	chr5-8235941-allele123278-1	DEL	507	NA	0.01739788199697428,0.001440922190201729,0.0,0.0,0.0	0.0296959	NA	NA	NA	NA	NA	NA	NA	NA	NA	No	NA	1KG-ONT	Yes	NA	NA	NA	NA	NA	NA
chr5:8320672	chr5-8320672-allele124239-341	INS	340	NA	0.007564296520423601,0.0,0.002976190476190476,0.0,0.00408997955010225	0.00422108	NA	NA	NA	NA	NA	NA	NA	NA	NA	No	NA	No	Yes	NA	NA	NA	NA	NA	NA
chr5:8340878	chr5-8340878-allele124467-326	INS	325	NA	0.05521936459909228,0.005763688760806916,0.0,0.0,0.0	0.0908589	NA	NA	NA	NA	NA	NA	NA	NA	open_chromatin_region	No	NA	HPRC,HGSVC,1KG-ONT	Yes	NA	NA	NA	NA	NA	NA
chr5:8340878	chr5-8340878-allele124469-325	INS	324	NA	0.0007564296520423601,0.0,0.0,0.0,0.0	0.000918741	NA	NA	NA	NA	NA	NA	NA	NA	open_chromatin_region	No	NA	HPRC,HGSVC,1KG-ONT	Yes	NA	NA	NA	NA	NA	NA
chr5:8340878	chr5-8340878-allele124468-327	INS	326	NA	0.01664145234493192,0.002881844380403458,0.0,0.0,0.0	0.0262368	NA	NA	NA	NA	NA	NA	NA	NA	open_chromatin_region	No	NA	HPRC,HGSVC,1KG-ONT	Yes	NA	NA	NA	NA	NA	NA
chr5:8340878	chr5-8340878-allele124471-326	INS	325	NA	0.0015128593040847202,0.0,0.0,0.0,0.0	0.00234988	NA	NA	NA	NA	NA	NA	NA	NA	open_chromatin_region	No	NA	HPRC,HGSVC,1KG-ONT	Yes	NA	NA	NA	NA	NA	NA
chr5:8340878	chr5-8340878-allele124470-327	INS	326	NA	0.0015128593040847202,0.0,0.0,0.0,0.0	0.00234988	NA	NA	NA	NA	NA	NA	NA	NA	open_chromatin_region	No	NA	HPRC,HGSVC,1KG-ONT	Yes	NA	NA	NA	NA	NA	NA
chr5:8543404	chr5-8543404-allele125741-118	INS	117	NA	0.07715582450832073,0.007204610951008645,0.0,0.0,0.0	0.126299	NA	NA	NA	NA	NA	NA	NA	NA	NA	No	NA	HPRC,HGSVC,1KG-ONT	Yes	NA	NA	NA	NA	NA	NA
chr5:8552691	chr5-8552691-allele125883-106	INS	105	NA	0.0037821482602118004,0.0,0.0,0.0,0.0	0.00663171	NA	NA	NA	NA	NA	NA	NA	NA	NA	No	NA	HPRC,HGSVC,1KG-ONT	Yes	NA	NA	NA	NA	NA	NA
chr5:8552691	chr5-8552691-allele125884-121	INS	120	NA	0.02798789712556732,0.004322766570605188,0.0,0.0,0.0	0.0448338	NA	NA	NA	NA	NA	NA	NA	NA	NA	No	NA	HPRC,HGSVC,1KG-ONT	Yes	NA	NA	NA	NA	NA	NA
chr5:8568068	chr5-8568068-allele126096-61	INS	60	NA	0.06127080181543117,0.40778097982708933,0.5952380952380952,0.20377733598409542,0.16257668711656442	0.175303	NA	NA	NA	NA	NA	NA	NA	NA	NA	No	NA	HPRC,HGSVC	Yes	NA	NA	NA	NA	NA	NA
chr5:8568133	chr5-8568133-allele126101-1	DEL	358	NA	0.0030257186081694403,0.001440922190201729,0.0,0.0,0.0	0.00328379	NA	NA	NA	NA	NA	NA	NA	NA	NA	No	NA	1KG-ONT	No	NA	NA	NA	NA	NA	NA
chr5:8568570	chr5-8568570-allele126151-53	INS	52	NA	0.0015128593040847202,0.0,0.0,0.0,0.0	0.00234988	NA	NA	NA	NA	NA	NA	NA	NA	NA	No	NA	No	No	NA	NA	NA	NA	NA	NA
chr5:8581122	chr5-8581122-allele126313-70	INS	69	NA	0.09379727685325265,0.08213256484149856,0.09821428571428571,0.13916500994035785,0.11554192229038855	0.00103067	NA	NA	NA	NA	NA	NA	NA	NA	NA	No	NA	HPRC,HGSVC,1KG-ONT	Yes	NA	NA	NA	NA	NA	NA
chr5:8581122	chr5-8581122-allele126314-75	INS	74	NA	0.0030257186081694403,0.0,0.0,0.0009940357852882703,0.0	0.00328379	NA	NA	NA	NA	NA	NA	NA	NA	NA	No	NA	HPRC,HGSVC,1KG-ONT	Yes	NA	NA	NA	NA	NA	NA
chr5:8654091	chr5-8654091-allele127182-1	DEL	75	NA	0.09304084720121028,0.005763688760806916,0.0,0.0009940357852882703,0.0	0.152564	NA	NA	NA	NA	NA	NA	NA	NA	NA	No	NA	HPRC,HGSVC,1KG-ONT	Yes	NA	NA	NA	NA	NA	NA
chr5:8749402	chr5-8749402-allele128330-1896	INS	1895	NA	0.12102874432677761,0.5576368876080692,0.5813492063492064,0.45825049701789267,0.47648261758691207	0.26815	NA	NA	NA	NA	NA	NA	NA	NA	NA	No	NA	HPRC,HGSVC,1KG-ONT	No	NA	NA	NA	NA	NA	NA
chr5:8842098	chr5-8842098-allele128992-1	DEL	51	NA	0.0264750378214826,0.004322766570605188,0.0,0.0,0.007157464212678937	0.0306167	NA	NA	NA	NA	NA	NA	NA	NA	NA	No	NA	HPRC,HGSVC,1KG-ONT	No	NA	NA	NA	NA	NA	NA
chr5:8879271	chr5-8879271-allele129257-171	INS	170	NA	0.00832072617246596,0.001440922190201729,0.0,0.0,0.0	0.0129393	NA	NA	NA	NA	NA	NA	NA	NA	NA	No	NA	No	No	NA	NA	NA	NA	NA	NA
chr5:8918780	chr5-8918780-allele129618-1	DEL	68	NA	0.006051437216338881,0.0,0.0,0.0,0.0	0.0108963	NA	NA	NA	NA	NA	NA	NA	NA	NA	No	NA	HPRC,HGSVC,1KG-ONT	Yes	NA	NA	NA	NA	NA	NA
chr5:8937735	chr5-8937735-allele129901-1	DEL	973	NA	0.2586989409984871,0.21469740634005763,0.027777777777777776,0.28429423459244535,0.17995910020449898	0.02227	NA	NA	NA	NA	NA	NA	NA	NA	NA	No	NA	HPRC,HGSVC,1KG-ONT	Yes	NA	NA	NA	NA	NA	NA
chr5:8983215	chr5-8983215-allele130429-342	INS	341	NA	0.014372163388804841,0.0,0.0,0.0,0.0	0.0263867	NA	NA	NA	NA	NA	NA	NA	NA	NA	No	NA	HGSVC	Yes	NA	NA	NA	NA	NA	NA
chr5:9155442	chr5-9155442-allele131930-77	INS	76	NA	0.012859304084720122,0.002881844380403458,0.0,0.0,0.0	0.0193295	SEMA5A(0.85824, 0.495)	NA	NA	NA	NA	NA	NA	NA	NA	No	NA	1KG-ONT	Yes	NA	NA	NA	NA	NA	NA
chr5:9162464	chr5-9162464-allele132032-1	DEL	108	NA	0.07413010590015129,0.13256484149855907,0.07936507936507936,0.24254473161033796,0.12269938650306748	0.0221213	SEMA5A(0.85824, 0.495)	NA	NA	NA	NA	NA	NA	NA	NA	No	NA	HPRC,HGSVC,1KG-ONT	No	NA	NA	NA	NA	NA	NA
chr5:9162555	chr5-9162555-allele132049-55	INS	54	NA	0.0113464447806354,0.0,0.0,0.0,0.0	0.0207802	SEMA5A(0.85824, 0.495)	NA	NA	NA	NA	NA	NA	NA	NA	No	NA	HPRC,HGSVC,1KG-ONT	Yes	NA	NA	NA	NA	NA	NA
chr5:9162560	chr5-9162560-allele132050-70	INS	69	NA	0.00832072617246596,0.011527377521613832,0.012896825396825396,0.005964214711729622,0.0	NA	SEMA5A(0.85824, 0.495)	NA	NA	NA	NA	NA	NA	NA	NA	No	NA	HPRC,HGSVC,1KG-ONT	Yes	NA	NA	NA	NA	NA	NA
chr5:9162591	chr5-9162591-allele132098-69	INS	68	NA	0.0340393343419062,0.005763688760806916,0.0,0.0009940357852882703,0.0	0.051819	SEMA5A(0.85824, 0.495)	NA	NA	NA	NA	NA	NA	NA	NA	No	NA	HPRC,HGSVC,1KG-ONT	Yes	NA	NA	NA	NA	NA	NA
chr5:9162591	chr5-9162591-allele132096-67	INS	66	NA	0.2216338880484115,0.13976945244956773,0.12698412698412698,0.033797216699801194,0.10429447852760736	0.064228	SEMA5A(0.85824, 0.495)	NA	NA	NA	NA	NA	NA	NA	NA	No	NA	HPRC,HGSVC,1KG-ONT	Yes	NA	NA	NA	NA	NA	NA
chr5:9162593	chr5-9162593-allele132102-79	INS	78	NA	0.0007564296520423601,0.0,0.0,0.0,0.0	0.000918741	SEMA5A(0.85824, 0.495)	NA	NA	NA	NA	NA	NA	NA	NA	No	NA	HPRC,HGSVC,1KG-ONT	Yes	NA	NA	NA	NA	NA	NA
chr5:9164071	chr5-9164071-allele132124-1	DEL	62	NA	0.1913767019667171,0.17002881844380405,0.14484126984126985,0.03777335984095427,0.10429447852760736	0.028298	SEMA5A(0.85824, 0.495)	NA	NA	NA	NA	NA	NA	NA	NA	No	NA	HPRC,HGSVC,1KG-ONT	No	NA	NA	NA	NA	NA	NA
chr5:9164072	chr5-9164072-allele132127-61	INS	60	NA	0.0007564296520423601,0.0,0.0,0.0,0.0	0.000918741	SEMA5A(0.85824, 0.495)	NA	NA	NA	NA	NA	NA	NA	NA	No	NA	HGSVC,1KG-ONT	No	NA	NA	NA	NA	NA	NA
chr5:9164133	chr5-9164133-allele132128-80	INS	79	NA	0.048411497730711045,0.007204610951008645,0.0,0.0,0.0	0.0771502	SEMA5A(0.85824, 0.495)	NA	NA	NA	NA	NA	NA	NA	NA	No	NA	HGSVC,1KG-ONT	No	NA	NA	NA	NA	NA	NA
chr5:9173070	chr5-9173070-allele132194-339	INS	338	NA	0.00529500756429652,0.0,0.0,0.0,0.0	0.00947665	SEMA5A(0.85824, 0.495)	NA	NA	NA	NA	NA	NA	NA	NA	No	NA	HGSVC	Yes	NA	NA	NA	NA	NA	NA
chr5:9191881	chr5-9191881-allele132386-83	INS	82	NA	0.0037821482602118004,0.0,0.0,0.0,0.0	0.00663171	SEMA5A(0.85824, 0.495)	NA	NA	NA	NA	NA	NA	NA	NA	No	NA	HGSVC	No	NA	NA	NA	NA	NA	NA
chr5:9191881	chr5-9191881-allele132387-1	DEL	82	NA	0.012102874432677761,0.002881844380403458,0.0,0.0,0.0	0.0179502	SEMA5A(0.85824, 0.495)	NA	NA	NA	NA	NA	NA	NA	NA	No	NA	1KG-ONT	No	NA	NA	NA	NA	NA	NA
chr5:9191881	chr5-9191881-allele132388-1	DEL	123	NA	0.025718608169440244,0.004322766570605188,0.0,0.0,0.0	0.0407454	SEMA5A(0.85824, 0.495)	NA	NA	NA	NA	NA	NA	NA	NA	No	NA	HGSVC	No	NA	NA	NA	NA	NA	NA
chr5:9191881	chr5-9191881-allele132389-1	DEL	164	NA	0.0,0.0,0.0,0.0009940357852882703,0.0	NA	SEMA5A(0.85824, 0.495)	NA	NA	NA	NA	NA	NA	NA	NA	No	NA	HGSVC	No	NA	NA	NA	NA	NA	NA
chr5:9235532	chr5-9235532-allele133019-1	DEL	225	NA	0.0015128593040847202,0.1138328530259366,0.19940476190476192,0.004970178926441352,0.010224948875255624	0.0528989	SEMA5A(0.85824, 0.495)	NA	NA	NA	NA	NA	NA	NA	NA	No	NA	HPRC,HGSVC,1KG-ONT	No	NA	NA	NA	NA	NA	NA
chr5:9246246	chr5-9246246-allele133116-290	INS	289	NA	0.04311649016641452,0.004322766570605188,0.0,0.0,0.0	0.0717831	SEMA5A(0.85824, 0.495)	NA	NA	NA	NA	NA	NA	NA	NA	No	NA	HPRC,HGSVC,1KG-ONT	Yes	NA	NA	NA	NA	NA	NA
chr5:9262105	chr5-9262105-allele133284-61	INS	60	NA	0.025718608169440244,0.007204610951008645,0.0,0.0,0.0	0.037045	SEMA5A(0.85824, 0.495)	NA	NA	NA	NA	NA	NA	NA	NA	No	NA	HPRC,1KG-ONT	No	NA	NA	NA	NA	NA	NA
chr5:9262105	chr5-9262105-allele133285-62	INS	61	NA	0.0045385779122541605,0.0,0.0,0.0,0.0	0.00805514	SEMA5A(0.85824, 0.495)	NA	NA	NA	NA	NA	NA	NA	NA	No	NA	HPRC,1KG-ONT	No	NA	NA	NA	NA	NA	NA
chr5:9262105	chr5-9262105-allele133286-60	INS	59	NA	0.0015128593040847202,0.0,0.0,0.0009940357852882703,0.0	0.00077342	SEMA5A(0.85824, 0.495)	NA	NA	NA	NA	NA	NA	NA	NA	No	NA	HPRC,1KG-ONT	No	NA	NA	NA	NA	NA	NA
chr5:9305716	chr5-9305716-allele133761-59	INS	58	NA	0.0037821482602118004,0.001440922190201729,0.0,0.0,0.0	0.00462462	SEMA5A(0.85824, 0.495)	NA	NA	NA	NA	NA	NA	NA	NA	No	NA	HPRC	Yes	NA	NA	NA	NA	NA	NA
chr5:9353060	chr5-9353060-allele134200-305	INS	304	NA	0.00529500756429652,0.0,0.0,0.0,0.0	0.00947665	SEMA5A(0.85824, 0.495)	NA	NA	NA	NA	NA	NA	NA	NA	No	NA	HPRC,HGSVC,1KG-ONT	Yes	NA	NA	NA	NA	NA	NA
chr5:9353060	chr5-9353060-allele134201-56	INS	55	NA	0.0030257186081694403,0.0,0.0,0.0,0.0	0.00520636	SEMA5A(0.85824, 0.495)	NA	NA	NA	NA	NA	NA	NA	NA	No	NA	HGSVC,1KG-ONT	No	NA	NA	NA	NA	NA	NA
chr5:9353060	chr5-9353060-allele134202-288	INS	287	NA	0.009077155824508321,0.005763688760806916,0.0,0.0,0.0	0.00939841	SEMA5A(0.85824, 0.495)	NA	NA	NA	NA	NA	NA	NA	NA	No	NA	HPRC,HGSVC,1KG-ONT	Yes	NA	NA	NA	NA	NA	NA
chr5:9353070	chr5-9353070-allele134214-56	INS	55	NA	0.00529500756429652,0.01440922190201729,0.0,0.0019880715705765406,0.0010224948875255625	NA	SEMA5A(0.85824, 0.495)	NA	NA	NA	NA	NA	NA	NA	NA	No	NA	HGSVC,1KG-ONT	No	NA	NA	NA	NA	NA	NA
chr5:9353072	chr5-9353072-allele134217-60	INS	59	NA	0.0045385779122541605,0.007204610951008645,0.0,0.005964214711729622,0.003067484662576687	NA	SEMA5A(0.85824, 0.495)	NA	NA	NA	NA	NA	NA	NA	NA	No	NA	HGSVC,1KG-ONT	No	NA	NA	NA	NA	NA	NA
chr5:9353096	chr5-9353096-allele134241-70	INS	69	NA	0.0007564296520423601,0.007204610951008645,0.0,0.015904572564612324,0.005112474437627812	0.00318081	SEMA5A(0.85824, 0.495)	NA	NA	NA	NA	NA	NA	NA	NA	No	NA	HGSVC,1KG-ONT	Yes	NA	NA	NA	NA	NA	NA
chr5:9353096	chr5-9353096-allele134242-322	INS	321	NA	0.0007564296520423601,0.0,0.0,0.0,0.0	0.000918741	SEMA5A(0.85824, 0.495)	NA	NA	NA	NA	NA	NA	NA	NA	No	NA	HPRC,HGSVC,1KG-ONT	Yes	NA	NA	NA	NA	NA	NA
chr5:9353096	chr5-9353096-allele134245-74	INS	73	NA	0.0,0.002881844380403458,0.0,0.0,0.0	NA	SEMA5A(0.85824, 0.495)	NA	NA	NA	NA	NA	NA	NA	NA	No	NA	HGSVC,1KG-ONT	Yes	NA	NA	NA	NA	NA	NA
chr5:9353096	chr5-9353096-allele134243-106	INS	105	NA	0.014372163388804841,0.0,0.0,0.0,0.0	0.0263867	SEMA5A(0.85824, 0.495)	NA	NA	NA	NA	NA	NA	NA	NA	No	NA	HGSVC	Yes	NA	NA	NA	NA	NA	NA
chr5:9353096	chr5-9353096-allele134255-59	INS	58	NA	0.0022692889561270802,0.0,0.0,0.0,0.0	0.00377908	SEMA5A(0.85824, 0.495)	NA	NA	NA	NA	NA	NA	NA	NA	No	NA	HGSVC,1KG-ONT	Yes	NA	NA	NA	NA	NA	NA
chr5:9353096	chr5-9353096-allele134244-271	INS	270	NA	0.0007564296520423601,0.0,0.0,0.0,0.0	0.000918741	SEMA5A(0.85824, 0.495)	NA	NA	NA	NA	NA	NA	NA	NA	No	NA	HPRC,HGSVC,1KG-ONT	Yes	NA	NA	NA	NA	NA	NA
chr5:9353150	chr5-9353150-allele134291-80	INS	79	NA	0.007564296520423601,0.011527377521613832,0.001984126984126984,0.010934393638170975,0.002044989775051125	NA	SEMA5A(0.85824, 0.495)	NA	NA	NA	NA	NA	NA	NA	NA	No	NA	HGSVC,1KG-ONT	Yes	NA	NA	NA	NA	NA	NA
chr5:9353154	chr5-9353154-allele134292-165	INS	164	NA	0.0,0.002881844380403458,0.000992063492063492,0.0,0.010224948875255624	0.00188759	SEMA5A(0.85824, 0.495)	NA	NA	NA	NA	NA	NA	NA	NA	No	NA	HPRC,HGSVC,1KG-ONT	Yes	NA	NA	NA	NA	NA	NA
chr5:9353162	chr5-9353162-allele134293-51	INS	50	NA	0.007564296520423601,0.005763688760806916,0.003968253968253968,0.012922465208747515,0.0	NA	SEMA5A(0.85824, 0.495)	NA	NA	NA	NA	NA	NA	NA	NA	No	NA	HGSVC,1KG-ONT	Yes	NA	NA	NA	NA	NA	NA
chr5:9353162	chr5-9353162-allele134297-71	INS	70	NA	0.00529500756429652,0.001440922190201729,0.0,0.0,0.0	0.00736694	SEMA5A(0.85824, 0.495)	NA	NA	NA	NA	NA	NA	NA	NA	No	NA	HGSVC,1KG-ONT	Yes	NA	NA	NA	NA	NA	NA
chr5:9353162	chr5-9353162-allele134301-61	INS	60	NA	0.0022692889561270802,0.004322766570605188,0.030753968253968252,0.002982107355864811,0.0	0.00326674	SEMA5A(0.85824, 0.495)	NA	NA	NA	NA	NA	NA	NA	NA	No	NA	HGSVC,1KG-ONT	Yes	NA	NA	NA	NA	NA	NA
chr5:9353162	chr5-9353162-allele134294-67	INS	66	NA	0.0,0.001440922190201729,0.000992063492063492,0.0019880715705765406,0.0	0.000224143	SEMA5A(0.85824, 0.495)	NA	NA	NA	NA	NA	NA	NA	NA	No	NA	HGSVC,1KG-ONT	Yes	NA	NA	NA	NA	NA	NA
chr5:9353162	chr5-9353162-allele134302-61	INS	60	NA	0.0030257186081694403,0.004322766570605188,0.0,0.0,0.0010224948875255625	0.000667154	SEMA5A(0.85824, 0.495)	NA	NA	NA	NA	NA	NA	NA	NA	No	NA	HGSVC,1KG-ONT	Yes	NA	NA	NA	NA	NA	NA
chr5:9353162	chr5-9353162-allele134299-67	INS	66	NA	0.0007564296520423601,0.001440922190201729,0.0,0.012922465208747515,0.0010224948875255625	0.00114578	SEMA5A(0.85824, 0.495)	NA	NA	NA	NA	NA	NA	NA	NA	No	NA	HGSVC,1KG-ONT	Yes	NA	NA	NA	NA	NA	NA
chr5:9353162	chr5-9353162-allele134298-71	INS	70	NA	0.0,0.002881844380403458,0.001984126984126984,0.0019880715705765406,0.002044989775051125	0.000963133	SEMA5A(0.85824, 0.495)	NA	NA	NA	NA	NA	NA	NA	NA	No	NA	HGSVC,1KG-ONT	Yes	NA	NA	NA	NA	NA	NA
chr5:9353162	chr5-9353162-allele134295-76	INS	75	NA	0.00529500756429652,0.001440922190201729,0.0,0.0,0.0	0.00736694	SEMA5A(0.85824, 0.495)	NA	NA	NA	NA	NA	NA	NA	NA	No	NA	HGSVC,1KG-ONT	Yes	NA	NA	NA	NA	NA	NA
chr5:9353162	chr5-9353162-allele134296-77	INS	76	NA	0.0,0.002881844380403458,0.0,0.0009940357852882703,0.003067484662576687	0.000593574	SEMA5A(0.85824, 0.495)	NA	NA	NA	NA	NA	NA	NA	NA	No	NA	HGSVC,1KG-ONT	Yes	NA	NA	NA	NA	NA	NA
chr5:9353163	chr5-9353163-allele134310-57	INS	56	NA	0.0015128593040847202,0.0,0.0,0.0009940357852882703,0.002044989775051125	NA	SEMA5A(0.85824, 0.495)	NA	NA	NA	NA	NA	NA	NA	NA	No	NA	HGSVC,1KG-ONT	Yes	NA	NA	NA	NA	NA	NA
chr5:9353189	chr5-9353189-allele134318-51	INS	50	NA	0.012859304084720122,0.011527377521613832,0.0,0.012922465208747515,0.002044989775051125	0.00225248	SEMA5A(0.85824, 0.495)	NA	NA	NA	NA	NA	NA	NA	NA	No	NA	HGSVC,1KG-ONT	Yes	NA	NA	NA	NA	NA	NA
chr5:9353189	chr5-9353189-allele134319-164	INS	163	NA	0.0,0.001440922190201729,0.0,0.0009940357852882703,0.0	NA	SEMA5A(0.85824, 0.495)	NA	NA	NA	NA	NA	NA	NA	NA	No	NA	HPRC,HGSVC,1KG-ONT	Yes	NA	NA	NA	NA	NA	NA
chr5:9353202	chr5-9353202-allele134334-93	INS	92	NA	0.00529500756429652,0.0,0.0,0.0,0.0	0.00947665	SEMA5A(0.85824, 0.495)	NA	NA	NA	NA	NA	NA	NA	NA	No	NA	HGSVC,1KG-ONT	Yes	NA	NA	NA	NA	NA	NA
chr5:9353207	chr5-9353207-allele134335-75	INS	74	NA	0.0529500756429652,0.10806916426512968,0.22321428571428573,0.09443339960238568,0.13803680981595093	0.0377884	SEMA5A(0.85824, 0.495)	NA	NA	NA	NA	NA	NA	NA	NA	No	NA	HGSVC,1KG-ONT	Yes	NA	NA	NA	NA	NA	NA
chr5:9353317	chr5-9353317-allele134358-154	INS	153	NA	0.028744326777609682,0.06628242074927954,0.047619047619047616,0.0874751491053678,0.04805725971370143	0.0104488	SEMA5A(0.85824, 0.495)	NA	NA	NA	NA	NA	NA	NA	NA	No	NA	HPRC,HGSVC,1KG-ONT	Yes	NA	NA	NA	NA	NA	NA
chr5:9353319	chr5-9353319-allele134363-184	INS	183	NA	0.009077155824508321,0.0446685878962536,0.060515873015873016,0.040755467196819085,0.03885480572597137	0.0190479	SEMA5A(0.85824, 0.495)	NA	NA	NA	NA	NA	NA	NA	NA	No	NA	HPRC,HGSVC,1KG-ONT	Yes	NA	NA	NA	NA	NA	NA
chr5:9353319	chr5-9353319-allele134359-174	INS	173	NA	0.037065052950075644,0.0792507204610951,0.08432539682539683,0.05864811133200795,0.07464212678936605	0.0106758	SEMA5A(0.85824, 0.495)	NA	NA	NA	NA	NA	NA	NA	NA	No	NA	HPRC,HGSVC,1KG-ONT	Yes	NA	NA	NA	NA	NA	NA
chr5:9353319	chr5-9353319-allele134368-164	INS	163	NA	0.0045385779122541605,0.0,0.0,0.0,0.003067484662576687	0.00334747	SEMA5A(0.85824, 0.495)	NA	NA	NA	NA	NA	NA	NA	NA	No	NA	HPRC,HGSVC,1KG-ONT	Yes	NA	NA	NA	NA	NA	NA
chr5:9353319	chr5-9353319-allele134361-154	INS	153	NA	0.009077155824508321,0.002881844380403458,0.000992063492063492,0.003976143141153081,0.002044989775051125	0.00474736	SEMA5A(0.85824, 0.495)	NA	NA	NA	NA	NA	NA	NA	NA	No	NA	HPRC,HGSVC,1KG-ONT	Yes	NA	NA	NA	NA	NA	NA
chr5:9353319	chr5-9353319-allele134362-194	INS	193	NA	0.028744326777609682,0.059077809798270896,0.03273809523809524,0.05765407554671968,0.04805725971370143	0.00422152	SEMA5A(0.85824, 0.495)	NA	NA	NA	NA	NA	NA	NA	NA	No	NA	HPRC,HGSVC,1KG-ONT	Yes	NA	NA	NA	NA	NA	NA
chr5:9353319	chr5-9353319-allele134369-174	INS	173	NA	0.00529500756429652,0.0,0.0,0.0,0.0	0.00947665	SEMA5A(0.85824, 0.495)	NA	NA	NA	NA	NA	NA	NA	NA	No	NA	HPRC,HGSVC,1KG-ONT	Yes	NA	NA	NA	NA	NA	NA
chr5:9353319	chr5-9353319-allele134373-179	INS	178	NA	0.0,0.0,0.0,0.003976143141153081,0.0	0.000224143	SEMA5A(0.85824, 0.495)	NA	NA	NA	NA	NA	NA	NA	NA	No	NA	HPRC,HGSVC,1KG-ONT	Yes	NA	NA	NA	NA	NA	NA
chr5:9353319	chr5-9353319-allele134365-159	INS	158	NA	0.006051437216338881,0.001440922190201729,0.0,0.0,0.0	0.00875367	SEMA5A(0.85824, 0.495)	NA	NA	NA	NA	NA	NA	NA	NA	No	NA	HPRC,HGSVC,1KG-ONT	Yes	NA	NA	NA	NA	NA	NA
chr5:9353319	chr5-9353319-allele134372-179	INS	178	NA	0.0,0.002881844380403458,0.0,0.0,0.0010224948875255625	3.94758e-05	SEMA5A(0.85824, 0.495)	NA	NA	NA	NA	NA	NA	NA	NA	No	NA	HPRC,HGSVC,1KG-ONT	Yes	NA	NA	NA	NA	NA	NA
chr5:9353319	chr5-9353319-allele134360-164	INS	163	NA	0.049924357034795766,0.01440922190201729,0.012896825396825396,0.036779324055666,0.006134969325153374	0.0192332	SEMA5A(0.85824, 0.495)	NA	NA	NA	NA	NA	NA	NA	NA	No	NA	HPRC,HGSVC,1KG-ONT	Yes	NA	NA	NA	NA	NA	NA
chr5:9353319	chr5-9353319-allele134370-169	INS	168	NA	0.0007564296520423601,0.0,0.0,0.0019880715705765406,0.0	NA	SEMA5A(0.85824, 0.495)	NA	NA	NA	NA	NA	NA	NA	NA	No	NA	HPRC,HGSVC,1KG-ONT	Yes	NA	NA	NA	NA	NA	NA
chr5:9353320	chr5-9353320-allele134377-183	INS	182	NA	0.0,0.004322766570605188,0.000992063492063492,0.0,0.0	0.000224143	SEMA5A(0.85824, 0.495)	NA	NA	NA	NA	NA	NA	NA	NA	No	NA	HPRC,HGSVC,1KG-ONT	Yes	NA	NA	NA	NA	NA	NA
chr5:9353339	chr5-9353339-allele134381-174	INS	173	NA	0.00832072617246596,0.002881844380403458,0.006944444444444444,0.0009940357852882703,0.006134969325153374	0.000927076	SEMA5A(0.85824, 0.495)	NA	NA	NA	NA	NA	NA	NA	NA	No	NA	HPRC,HGSVC,1KG-ONT	Yes	NA	NA	NA	NA	NA	NA
chr5:9353349	chr5-9353349-allele134385-179	INS	178	NA	0.0,0.0,0.0,0.0019880715705765406,0.0	NA	SEMA5A(0.85824, 0.495)	NA	NA	NA	NA	NA	NA	NA	NA	No	NA	HPRC,HGSVC,1KG-ONT	Yes	NA	NA	NA	NA	NA	NA
chr5:9353349	chr5-9353349-allele134386-154	INS	153	NA	0.0007564296520423601,0.0,0.0,0.0,0.0	0.000918741	SEMA5A(0.85824, 0.495)	NA	NA	NA	NA	NA	NA	NA	NA	No	NA	HPRC,HGSVC,1KG-ONT	No	NA	NA	NA	NA	NA	NA
chr5:9353349	chr5-9353349-allele134389-174	INS	173	NA	0.0015128593040847202,0.0,0.0,0.0,0.0	0.00234988	SEMA5A(0.85824, 0.495)	NA	NA	NA	NA	NA	NA	NA	NA	No	NA	HPRC,HGSVC,1KG-ONT	No	NA	NA	NA	NA	NA	NA
chr5:9353349	chr5-9353349-allele134383-169	INS	168	NA	0.0045385779122541605,0.0,0.0,0.0,0.0	0.00805514	SEMA5A(0.85824, 0.495)	NA	NA	NA	NA	NA	NA	NA	NA	No	NA	HPRC,HGSVC,1KG-ONT	No	NA	NA	NA	NA	NA	NA
chr5:9353349	chr5-9353349-allele134382-194	INS	193	NA	0.024962178517397883,0.001440922190201729,0.0,0.0,0.0010224948875255625	0.0413864	SEMA5A(0.85824, 0.495)	NA	NA	NA	NA	NA	NA	NA	NA	No	NA	HPRC,HGSVC,1KG-ONT	Yes	NA	NA	NA	NA	NA	NA
chr5:9353359	chr5-9353359-allele134404-184	INS	183	NA	0.0022692889561270802,0.001440922190201729,0.0,0.0009940357852882703,0.00408997955010225	NA	SEMA5A(0.85824, 0.495)	NA	NA	NA	NA	NA	NA	NA	NA	No	NA	HPRC,HGSVC,1KG-ONT	No	NA	NA	NA	NA	NA	NA
chr5:9384527	chr5-9384527-allele134702-1	DEL	52	NA	0.0022692889561270802,0.001440922190201729,0.0,0.0,0.0	0.0019853	SEMA5A(0.85824, 0.495)	NA	NA	NA	NA	NA	NA	NA	NA	No	NA	HGSVC,1KG-ONT	No	NA	NA	NA	NA	NA	NA
chr5:9384633	chr5-9384633-allele134759-1	DEL	54	NA	0.0007564296520423601,0.004322766570605188,0.0,0.0019880715705765406,0.003067484662576687	4.4099e-05	SEMA5A(0.85824, 0.495)	NA	NA	NA	NA	NA	NA	NA	NA	No	NA	HGSVC,1KG-ONT	No	NA	NA	NA	NA	NA	NA
chr5:9384633	chr5-9384633-allele134758-1	DEL	50	NA	0.0113464447806354,0.002881844380403458,0.000992063492063492,0.011928429423459244,0.002044989775051125	0.0030235	SEMA5A(0.85824, 0.495)	NA	NA	NA	NA	NA	NA	NA	NA	No	NA	HGSVC,1KG-ONT	No	NA	NA	NA	NA	NA	NA
chr5:9400498	chr5-9400498-allele134953-1	DEL	270	0.985783	0.48411497730711045,0.48559077809798273,0.5466269841269841,0.32007952286282304,0.43660531697341515	0.00267715	SEMA5A(0.85824, 0.495)	NA	NA	NA	NA	NA	NA	NA	NA	No	NA	HPRC,HGSVC,1KG-ONT	Yes	ENSG00000112902.12(0.012910743934391877)	NA	NA	NA	NA	NA
chr5:9402491	chr5-9402491-allele134978-62	INS	61	NA	0.2291981845688351,0.3645533141210375,0.39285714285714285,0.1312127236580517,0.2116564417177914	0.00339487	SEMA5A(0.85824, 0.495)	NA	NA	NA	NA	NA	NA	NA	NA	No	NA	HPRC,HGSVC,1KG-ONT	No	NA	NA	NA	NA	NA	NA
chr5:9411648	chr5-9411648-allele135075-1	DEL	314	NA	0.9183055975794251,0.9899135446685879,1.0,1.0,1.0	0.130157	SEMA5A(0.85824, 0.495)	NA	NA	NA	NA	NA	NA	NA	NA	No	NA	HPRC,HGSVC,1KG-ONT	Yes	NA	NA	NA	NA	NA	NA
chr5:9426431	chr5-9426431-allele135192-91	INS	90	NA	0.0007564296520423601,0.0,0.0,0.0,0.0	0.000918741	SEMA5A(0.85824, 0.495)	NA	NA	NA	NA	NA	NA	NA	NA	No	NA	No	No	NA	NA	NA	NA	NA	NA
chr5:9426476	chr5-9426476-allele135228-277	INS	276	NA	0.0015128593040847202,0.0,0.0,0.0,0.009202453987730062	NA	SEMA5A(0.85824, 0.495)	NA	NA	NA	NA	NA	NA	NA	NA	No	ID=chr5_9426437_9426477;MOTIFS=AAATA;STRUC=(AAATA)n	1KG-ONT	No	NA	NA	NA	NA	NA	NA
chr5:9426476	chr5-9426476-allele135225-2655	INS	2654	NA	0.0015128593040847202,0.0,0.0,0.0,0.0	0.00234988	SEMA5A(0.85824, 0.495)	NA	NA	NA	NA	NA	NA	NA	NA	No	ID=chr5_9426437_9426477;MOTIFS=AAATA;STRUC=(AAATA)n	No	No	NA	NA	NA	NA	NA	NA
chr5:9553618	chr5-9553618-allele135852-329	INS	328	NA	0.0007564296520423601,0.005763688760806916,0.000992063492063492,0.019880715705765408,0.026584867075664622	0.00776041	NA	NA	NA	NA	NA	NA	NA	NA	NA	No	NA	1KG-ONT	Yes	NA	NA	NA	NA	NA	NA
chr5:9561015	chr5-9561015-allele135950-63	INS	62	NA	0.0007564296520423601,0.0,0.0,0.0019880715705765406,0.0	NA	NA	NA	NA	NA	NA	NA	NA	NA	NA	No	NA	HPRC,HGSVC,1KG-ONT	Yes	NA	NA	NA	NA	NA	NA
chr5:9561015	chr5-9561015-allele135949-57	INS	56	NA	0.0,0.004322766570605188,0.0,0.02385685884691849,0.002044989775051125	0.00481576	NA	NA	NA	NA	NA	NA	NA	NA	NA	No	NA	HPRC,HGSVC,1KG-ONT	Yes	NA	NA	NA	NA	NA	NA
chr5:9561015	chr5-9561015-allele135951-71	INS	70	NA	0.0,0.0,0.0,0.002982107355864811,0.0010224948875255625	0.000224143	NA	NA	NA	NA	NA	NA	NA	NA	NA	No	NA	HPRC,HGSVC,1KG-ONT	Yes	NA	NA	NA	NA	NA	NA
chr5:9561037	chr5-9561037-allele135957-61	INS	60	NA	0.0,0.0,0.0,0.0009940357852882703,0.0	NA	NA	NA	NA	NA	NA	NA	NA	NA	NA	No	NA	HPRC,HGSVC,1KG-ONT	Yes	NA	NA	NA	NA	NA	NA
chr5:9561037	chr5-9561037-allele135956-55	INS	54	NA	0.0,0.002881844380403458,0.0,0.004970178926441352,0.010224948875255624	0.00262774	NA	NA	NA	NA	NA	NA	NA	NA	NA	No	NA	HPRC,HGSVC,1KG-ONT	Yes	NA	NA	NA	NA	NA	NA
chr5:9563512	chr5-9563512-allele135997-350	INS	349	NA	0.00680786686838124,0.0,0.0,0.0,0.0	0.0123139	NA	NA	NA	NA	NA	NA	NA	NA	NA	No	NA	No	Yes	NA	NA	NA	NA	NA	NA
chr5:9593951	chr5-9593951-allele136300-51	INS	50	NA	0.0015128593040847202,0.0,0.0,0.0009940357852882703,0.0	0.00077342	NA	NA	NA	NA	NA	NA	NA	NA	NA	No	NA	HPRC,HGSVC,1KG-ONT	No	NA	NA	NA	NA	NA	NA
chr5:9593951	chr5-9593951-allele136322-55	INS	54	NA	0.0264750378214826,0.001440922190201729,0.0,0.0,0.0	0.0462583	NA	NA	NA	NA	NA	NA	NA	NA	NA	No	NA	HPRC,HGSVC,1KG-ONT	No	NA	NA	NA	NA	NA	NA
chr5:9593951	chr5-9593951-allele136298-55	INS	54	NA	0.009833585476550681,0.001440922190201729,0.0,0.0,0.0	0.0157378	NA	NA	NA	NA	NA	NA	NA	NA	NA	No	NA	HPRC,HGSVC,1KG-ONT	No	NA	NA	NA	NA	NA	NA
chr5:9593951	chr5-9593951-allele136323-53	INS	52	NA	0.00680786686838124,0.0,0.0,0.0,0.0	0.0123139	NA	NA	NA	NA	NA	NA	NA	NA	NA	No	NA	HPRC,HGSVC,1KG-ONT	No	NA	NA	NA	NA	NA	NA
chr5:9593951	chr5-9593951-allele136297-67	INS	66	NA	0.030257186081694403,0.001440922190201729,0.0,0.0,0.0	0.0530882	NA	NA	NA	NA	NA	NA	NA	NA	NA	No	NA	HPRC,HGSVC,1KG-ONT	No	NA	NA	NA	NA	NA	NA
chr5:9593951	chr5-9593951-allele136299-59	INS	58	NA	0.0007564296520423601,0.0,0.0,0.0,0.0	0.000918741	NA	NA	NA	NA	NA	NA	NA	NA	NA	No	NA	HPRC,HGSVC,1KG-ONT	No	NA	NA	NA	NA	NA	NA
chr5:9593951	chr5-9593951-allele136302-71	INS	70	NA	0.0045385779122541605,0.0,0.0,0.0,0.0	0.00805514	NA	NA	NA	NA	NA	NA	NA	NA	NA	No	NA	HPRC,HGSVC,1KG-ONT	No	NA	NA	NA	NA	NA	NA
chr5:9593954	chr5-9593954-allele136333-56	INS	55	NA	0.05219364599092285,0.10518731988472622,0.2361111111111111,0.10536779324055666,0.14621676891615543	0.0435726	NA	NA	NA	NA	NA	NA	NA	NA	NA	No	NA	HPRC,HGSVC,1KG-ONT	No	NA	NA	NA	NA	NA	NA
chr5:9627368	chr5-9627368-allele136759-312	INS	311	NA	0.0045385779122541605,0.0,0.0,0.0,0.0	0.00805514	TAS2R1(0.34944, 1.827)	NA	NA	NA	NA	NA	NA	NA	NA	No	NA	HPRC,HGSVC,1KG-ONT	Yes	NA	NA	NA	NA	NA	NA
chr5:9627368	chr5-9627368-allele136758-311	INS	310	NA	0.02798789712556732,0.004322766570605188,0.0,0.0,0.0	0.0448338	TAS2R1(0.34944, 1.827)	NA	NA	NA	NA	NA	NA	NA	NA	No	NA	HPRC,HGSVC,1KG-ONT	Yes	NA	NA	NA	NA	NA	NA
chr5:9653754	chr5-9653754-allele137035-326	INS	325	NA	0.006051437216338881,0.0,0.0,0.0,0.0	0.0108963	TAS2R1(0.34944, 1.827)	NA	NA	NA	NA	NA	NA	NA	NA	No	NA	No	Yes	NA	NA	NA	NA	NA	NA
chr5:9725751	chr5-9725751-allele137507-74	INS	73	NA	0.22995461422087746,0.020172910662824207,0.016865079365079364,0.0019880715705765406,0.017382413087934562	0.292303	NA	NA	NA	NA	NA	NA	NA	NA	NA	No	NA	HPRC,HGSVC,1KG-ONT	Yes	NA	NA	NA	NA	NA	NA
chr5:9725914	chr5-9725914-allele137512-1	DEL	160	NA	0.0007564296520423601,0.007204610951008645,0.0,0.017892644135188866,0.016359918200409	0.00556263	NA	NA	NA	NA	NA	NA	NA	NA	NA	No	NA	HPRC,1KG-ONT	No	NA	NA	NA	NA	NA	NA
chr5:9734719	chr5-9734719-allele137596-1	DEL	865	NA	0.08698940998487141,0.008645533141210375,0.0,0.0,0.0	0.140757	NA	NA	NA	NA	NA	NA	NA	NA	NA	No	NA	HPRC,HGSVC,1KG-ONT	Yes	NA	NA	NA	NA	NA	NA
chr5:9744501	chr5-9744501-allele137681-258	INS	257	NA	0.0007564296520423601,0.004322766570605188,0.0,0.0,0.0	NA	NA	NA	NA	NA	NA	NA	NA	NA	NA	No	NA	HPRC,1KG-ONT	Yes	NA	NA	NA	NA	NA	NA
chr5:9744501	chr5-9744501-allele137682-275	INS	274	NA	0.00529500756429652,0.0,0.005952380952380952,0.0,0.0010224948875255625	0.00155463	NA	NA	NA	NA	NA	NA	NA	NA	NA	No	NA	HPRC,1KG-ONT	Yes	NA	NA	NA	NA	NA	NA
chr5:9808376	chr5-9808376-allele138019-339	INS	338	NA	0.01059001512859304,0.0,0.0,0.0,0.0	0.0193739	NA	NA	NA	NA	NA	NA	NA	NA	NA	No	NA	HGSVC	Yes	NA	NA	NA	NA	NA	NA
chr5:9861193	chr5-9861193-allele138618-1	DEL	118	NA	0.0,0.0,0.0,0.0019880715705765406,0.0	NA	NA	NA	NA	NA	NA	NA	NA	NA	NA	No	NA	No	Yes	NA	NA	NA	NA	NA	NA
chr5:9864624	chr5-9864624-allele138643-1	DEL	72	NA	0.0,0.001440922190201729,0.0,0.008946322067594433,0.0	0.00133282	NA	NA	NA	NA	NA	NA	NA	NA	NA	No	NA	HGSVC,1KG-ONT	Yes	NA	NA	NA	NA	NA	NA
chr5:9897409	chr5-9897409-allele138921-1	DEL	2188	NA	0.0007564296520423601,0.0,0.0,0.0,0.0	0.000918741	NA	NA	NA	NA	NA	NA	NA	NA	CTCF_binding_site,enhancer	No	NA	No	Yes	NA	NA	NA	NA	NA	NA
chr5:9914851	chr5-9914851-allele139104-254	INS	253	NA	0.0007564296520423601,0.0,0.0,0.0,0.0	0.000918741	NA	NA	NA	NA	NA	NA	NA	NA	NA	No	NA	No	No	NA	NA	NA	NA	NA	NA
chr5:9914897	chr5-9914897-allele139107-1	DEL	92	NA	0.0,0.0,0.0,0.0009940357852882703,0.0	NA	NA	NA	NA	NA	NA	NA	NA	NA	NA	No	NA	HPRC,HGSVC,1KG-ONT	No	NA	NA	NA	NA	NA	NA
chr5:9914897	chr5-9914897-allele139108-1	DEL	230	NA	0.01664145234493192,0.001440922190201729,0.0,0.0,0.0	0.0283054	NA	NA	NA	NA	NA	NA	NA	NA	NA	No	NA	HPRC,HGSVC,1KG-ONT	No	NA	NA	NA	NA	NA	NA
chr5:9914977	chr5-9914977-allele139111-1	DEL	69	NA	0.0007564296520423601,0.0,0.0,0.0,0.0	0.000918741	NA	NA	NA	NA	NA	NA	NA	NA	NA	No	NA	HPRC,HGSVC,1KG-ONT	No	NA	NA	NA	NA	NA	NA
chr5:9915001	chr5-9915001-allele139112-139	INS	138	NA	0.0015128593040847202,0.0,0.000992063492063492,0.0,0.0	0.00077342	NA	NA	NA	NA	NA	NA	NA	NA	NA	No	NA	No	No	NA	NA	NA	NA	NA	NA
chr5:9916355	chr5-9916355-allele139134-1	DEL	58	NA	0.024962178517397883,0.001440922190201729,0.0,0.0,0.0	0.0434851	NA	NA	NA	NA	NA	NA	NA	NA	NA	No	NA	HPRC,HGSVC,1KG-ONT	Yes	NA	NA	NA	NA	NA	NA
chr5:9932575	chr5-9932575-allele139353-106	INS	105	NA	0.0045385779122541605,0.0,0.0,0.0,0.0	0.00805514	NA	NA	NA	NA	NA	NA	NA	NA	NA	No	NA	1KG-ONT	Yes	NA	NA	NA	NA	NA	NA
chr5:9932575	chr5-9932575-allele139354-105	INS	104	NA	0.0037821482602118004,0.001440922190201729,0.0,0.0,0.0	0.00462462	NA	NA	NA	NA	NA	NA	NA	NA	NA	No	NA	1KG-ONT	Yes	NA	NA	NA	NA	NA	NA
chr5:9932650	chr5-9932650-allele139360-101	INS	100	NA	0.0015128593040847202,0.0,0.0,0.0009940357852882703,0.002044989775051125	NA	NA	NA	NA	NA	NA	NA	NA	NA	NA	No	NA	1KG-ONT	Yes	NA	NA	NA	NA	NA	NA
chr5:9970738	chr5-9970738-allele139814-3305	INS	3304	NA	0.0113464447806354,0.010086455331412104,0.000992063492063492,0.019880715705765408,0.02556237218813906	NA	NA	NA	NA	NA	NA	NA	NA	NA	NA	No	NA	HPRC,HGSVC,1KG-ONT	No	NA	NA	NA	NA	NA	NA
chr5:9970738	chr5-9970738-allele139815-3305	INS	3304	NA	0.038577912254160365,0.001440922190201729,0.0,0.0,0.0	0.0679433	NA	NA	NA	NA	NA	NA	NA	NA	NA	No	NA	HPRC,HGSVC,1KG-ONT	No	NA	NA	NA	NA	NA	NA
chr5:9970738	chr5-9970738-allele139813-3305	INS	3304	0.937994	0.3411497730711044,0.24063400576368876,0.3382936507936508,0.2286282306163022,0.14314928425357873	0.0262132	NA	NA	NA	NA	NA	NA	NA	NA	NA	No	NA	HPRC,HGSVC,1KG-ONT	No	NA	Prostate-specific antigen levels(LINC02112 - ATPSCKMT, rs12653479, 3E-10, 0.6406204463732752)	Arthropathy(8.78%, 4.32%, 2.13, [1.17;3.89], 0.013131),Chronic diastolic heart failure(3.39%, 0.86%, 4.03, [1.17;13.85], 0.019767),Combined form of senile cataract(3.59%, 1.15%, 3.2, [1.07;9.53], 0.028739),Cystitis(0.80%, 3.75%, 0.21, [0.07;0.64], 0.004479),Degenerative joint disease of pelvis(3.19%, 0.86%, 3.78, [1.09;13.08], 0.031439),Disease of liver(6.99%, 3.46%, 2.1, [1.07;4.1], 0.031968),Hyperlipidemia(36.13%, 29.39%, 1.36, [1.01;1.82], 0.045528),Hypertensive heart and renal disease with (congestive) heart failure(2.40%, 0.29%, 8.49, [1.1;65.6], 0.019196),Labor and delivery complicated by fetal heart rate anomaly(0.80%, 2.59%, 0.3, [0.09;0.99], 0.046547),Multiple sclerosis(0.80%, 2.59%, 0.3, [0.09;0.99], 0.046547),Neoplasm of uncertain behavior of soft tissues(2.40%, 0.29%, 8.49, [1.1;65.6], 0.019196),Preinfarction syndrome(2.40%, 0.29%, 8.49, [1.1;65.6], 0.019196),Restless legs(2.00%, 0.29%, 7.05, [0.9;55.3], 0.032438),Sciatica(10.78%, 5.48%, 2.09, [1.21;3.59], 0.00853),Scoliosis deformity of spine(1.00%, 3.75%, 0.26, [0.09;0.73], 0.007652),Sleep apnea(13.77%, 8.36%, 1.75, [1.11;2.77], 0.016178),Spondylosis without myelopathy(3.99%, 1.44%, 2.84, [1.06;7.65], 0.037684),Systolic heart failure(2.00%, 0.29%, 7.05, [0.9;55.3], 0.032438),Threatened miscarriage(0.80%, 2.59%, 0.3, [0.09;0.99], 0.046547),Viral disease(13.57%, 8.65%, 1.66, [1.06;2.61], 0.028974),Primary malignant neoplasm of female breast(4.71%, 1.58%, 3.08, [1.02;9.25], 0.041869)	NA	NA	NA
chr5:9970738	chr5-9970738-allele139817-3305	INS	3304	NA	0.01361573373676248,0.0,0.0,0.0,0.0	0.0249879	NA	NA	NA	NA	NA	NA	NA	NA	NA	No	NA	HPRC,HGSVC,1KG-ONT	No	NA	NA	NA	NA	NA	NA
chr5:9970738	chr5-9970738-allele139818-3305	INS	3304	NA	0.0,0.0,0.015873015873015872,0.0,0.0	0.00218526	NA	NA	NA	NA	NA	NA	NA	NA	NA	No	NA	HPRC,HGSVC,1KG-ONT	No	NA	NA	NA	NA	NA	NA
chr5:9970738	chr5-9970738-allele139820-3305	INS	3304	NA	0.0007564296520423601,0.0,0.0,0.0,0.0	0.000918741	NA	NA	NA	NA	NA	NA	NA	NA	NA	No	NA	HPRC,HGSVC,1KG-ONT	No	NA	NA	NA	NA	NA	NA
chr5:9989986	chr5-9989986-allele140089-1	DEL	213	NA	0.8260211800302572,0.9870317002881844,0.8323412698412699,0.9910536779324056,0.9488752556237219	0.0676718	NA	NA	NA	NA	NA	NA	NA	NA	NA	No	NA	HPRC,HGSVC,1KG-ONT	Yes	NA	NA	NA	NA	NA	NA
chr5:10005151	chr5-10005151-allele140397-1	DEL	301	NA	0.8419062027231468,0.9899135446685879,0.9930555555555556,0.9870775347912525,0.9887525562372188	0.203405	NA	NA	NA	NA	NA	NA	NA	NA	NA	No	NA	HPRC,HGSVC,1KG-ONT	Yes	NA	NA	NA	NA	NA	NA
chr5:10024069	chr5-10024069-allele140712-6079	INS	6078	NA	0.01664145234493192,0.002881844380403458,0.0,0.0,0.0	0.0261946	NA	NA	NA	NA	NA	NA	NA	NA	NA	No	NA	HPRC	No	NA	NA	NA	NA	NA	NA
chr5:10075257	chr5-10075257-allele141254-356	INS	355	NA	0.01739788199697428,0.002881844380403458,0.0,0.0,0.0	0.0275778	NA	NA	NA	NA	NA	NA	NA	NA	NA	No	NA	HPRC,HGSVC,1KG-ONT	Yes	NA	NA	NA	NA	NA	NA
chr5:10084364	chr5-10084364-allele141330-53	INS	52	NA	0.0037821482602118004,0.001440922190201729,0.0,0.0009940357852882703,0.0	0.00324023	NA	NA	NA	NA	NA	NA	NA	NA	NA	No	NA	HPRC,HGSVC,1KG-ONT	Yes	NA	NA	NA	NA	NA	NA
chr5:10084364	chr5-10084364-allele141347-51	INS	50	NA	0.0015128593040847202,0.0,0.0,0.0,0.0	0.00234988	NA	NA	NA	NA	NA	NA	NA	NA	NA	No	NA	HPRC	Yes	NA	NA	NA	NA	NA	NA
chr5:10084364	chr5-10084364-allele141350-72	INS	71	NA	0.0015128593040847202,0.0,0.0,0.0,0.0	0.00234988	NA	NA	NA	NA	NA	NA	NA	NA	NA	No	NA	HPRC,HGSVC,1KG-ONT	Yes	NA	NA	NA	NA	NA	NA
chr5:10084379	chr5-10084379-allele141357-57	INS	56	NA	0.019667170953101363,0.002881844380403458,0.0,0.0,0.0	0.0317589	NA	NA	NA	NA	NA	NA	NA	NA	NA	No	NA	HPRC,HGSVC,1KG-ONT	Yes	NA	NA	NA	NA	NA	NA
chr5:10084392	chr5-10084392-allele141386-82	INS	81	NA	0.01059001512859304,0.0,0.0,0.0,0.0	0.0193739	NA	NA	NA	NA	NA	NA	NA	NA	NA	No	NA	HPRC,HGSVC,1KG-ONT	Yes	NA	NA	NA	NA	NA	NA
chr5:10084404	chr5-10084404-allele141391-73	INS	72	NA	0.0007564296520423601,0.0,0.0,0.0,0.0	0.000918741	NA	NA	NA	NA	NA	NA	NA	NA	NA	No	NA	HPRC,HGSVC,1KG-ONT	Yes	NA	NA	NA	NA	NA	NA
chr5:10098737	chr5-10098737-allele141573-327	INS	326	NA	0.06202723146747353,0.010086455331412104,0.0,0.0009940357852882703,0.0	0.0951044	NA	NA	NA	NA	NA	NA	NA	NA	NA	No	NA	HPRC,HGSVC,1KG-ONT	Yes	NA	NA	NA	NA	NA	NA
chr5:10118503	chr5-10118503-allele141869-317	INS	316	NA	0.0015128593040847202,0.0,0.0,0.0,0.0	0.00234988	NA	NA	NA	NA	NA	NA	NA	NA	open_chromatin_region	No	NA	HPRC,HGSVC,1KG-ONT	Yes	NA	NA	NA	NA	NA	NA
chr5:10118503	chr5-10118503-allele141867-316	INS	315	NA	0.08396369137670197,0.01440922190201729,0.0,0.0009940357852882703,0.0	0.126792	NA	NA	NA	NA	NA	NA	NA	NA	open_chromatin_region	No	NA	HPRC,HGSVC,1KG-ONT	Yes	NA	NA	NA	NA	NA	NA
chr5:10118503	chr5-10118503-allele141868-333	INS	332	NA	0.0007564296520423601,0.0,0.0,0.0,0.0	0.000918741	NA	NA	NA	NA	NA	NA	NA	NA	open_chromatin_region	No	NA	HPRC,HGSVC,1KG-ONT	Yes	NA	NA	NA	NA	NA	NA
chr5:10124533	chr5-10124533-allele141955-1	DEL	70	NA	0.0022692889561270802,0.012968299711815562,0.06349206349206349,0.033797216699801194,0.09202453987730061	0.032958	NA	NA	NA	NA	NA	NA	NA	NA	NA	No	NA	HGSVC,1KG-ONT	Yes	NA	NA	NA	NA	NA	NA
chr5:10125772	chr5-10125772-allele141980-1	DEL	140	NA	0.0045385779122541605,0.0,0.0,0.0,0.0	0.00805514	NA	NA	NA	NA	NA	NA	NA	NA	NA	No	NA	No	Yes	NA	NA	NA	NA	NA	NA
chr5:10125828	chr5-10125828-allele141982-141	INS	140	NA	0.2405446293494705,0.025936599423631124,0.013888888888888888,0.02485089463220676,0.010224948875255624	0.286857	NA	NA	NA	NA	NA	NA	NA	NA	NA	No	NA	HPRC,HGSVC,1KG-ONT	No	NA	NA	NA	NA	NA	NA
chr5:10143110	chr5-10143110-allele142221-59	INS	58	NA	0.06354009077155824,0.21757925072046108,0.5396825396825397,0.21868787276341947,0.4110429447852761	0.188917	NA	NA	NA	NA	NA	NA	NA	NA	NA	No	NA	HPRC,HGSVC	Yes	NA	NA	NA	NA	NA	NA
chr5:10143110	chr5-10143110-allele142228-81	INS	80	NA	0.0,0.001440922190201729,0.025793650793650792,0.0,0.0010224948875255625	0.00462902	NA	NA	NA	NA	NA	NA	NA	NA	NA	No	NA	HPRC,HGSVC,1KG-ONT	Yes	NA	NA	NA	NA	NA	NA
chr5:10143110	chr5-10143110-allele142223-131	INS	130	NA	0.0007564296520423601,0.002881844380403458,0.0496031746031746,0.004970178926441352,0.005112474437627812	0.00974035	NA	NA	NA	NA	NA	NA	NA	NA	NA	No	NA	HPRC,HGSVC,1KG-ONT	Yes	NA	NA	NA	NA	NA	NA
chr5:10143110	chr5-10143110-allele142224-55	INS	54	NA	0.0,0.020172910662824207,0.000992063492063492,0.0019880715705765406,0.00408997955010225	0.00331937	NA	NA	NA	NA	NA	NA	NA	NA	NA	No	NA	HPRC,HGSVC	Yes	NA	NA	NA	NA	NA	NA
chr5:10143110	chr5-10143110-allele142225-77	INS	76	NA	0.0,0.002881844380403458,0.0,0.0,0.0	NA	NA	NA	NA	NA	NA	NA	NA	NA	NA	No	NA	HPRC,HGSVC,1KG-ONT	Yes	NA	NA	NA	NA	NA	NA
chr5:10143110	chr5-10143110-allele142222-95	INS	94	NA	0.00832072617246596,0.001440922190201729,0.001984126984126984,0.002982107355864811,0.0010224948875255625	0.00522937	NA	NA	NA	NA	NA	NA	NA	NA	NA	No	NA	HPRC,HGSVC,1KG-ONT	Yes	NA	NA	NA	NA	NA	NA
chr5:10143110	chr5-10143110-allele142226-57	INS	56	NA	0.0,0.001440922190201729,0.0,0.0009940357852882703,0.0010224948875255625	3.94758e-05	NA	NA	NA	NA	NA	NA	NA	NA	NA	No	NA	HPRC,HGSVC	Yes	NA	NA	NA	NA	NA	NA
chr5:10143110	chr5-10143110-allele142220-83	INS	82	NA	0.015128593040847202,0.0,0.0,0.0009940357852882703,0.0	0.0255203	NA	NA	NA	NA	NA	NA	NA	NA	NA	No	NA	HPRC,HGSVC,1KG-ONT	Yes	NA	NA	NA	NA	NA	NA
chr5:10143110	chr5-10143110-allele142230-105	INS	104	NA	0.0015128593040847202,0.0,0.0,0.0,0.0	0.00234988	NA	NA	NA	NA	NA	NA	NA	NA	NA	No	NA	HPRC,HGSVC,1KG-ONT	Yes	NA	NA	NA	NA	NA	NA
chr5:10143114	chr5-10143114-allele142231-145	INS	144	NA	0.0030257186081694403,0.001440922190201729,0.01984126984126984,0.0019880715705765406,0.0010224948875255625	0.000544307	NA	NA	NA	NA	NA	NA	NA	NA	NA	No	NA	HPRC,HGSVC	Yes	NA	NA	NA	NA	NA	NA
chr5:10143148	chr5-10143148-allele142232-107	INS	106	NA	0.00680786686838124,0.0,0.0,0.0,0.0	0.0123139	NA	NA	NA	NA	NA	NA	NA	NA	NA	No	NA	HPRC,HGSVC,1KG-ONT	Yes	NA	NA	NA	NA	NA	NA
chr5:10143186	chr5-10143186-allele142243-61	INS	60	NA	0.0022692889561270802,0.011527377521613832,0.11210317460317461,0.011928429423459244,0.012269938650306749	0.0230536	NA	NA	NA	NA	NA	NA	NA	NA	NA	No	NA	HPRC,HGSVC	Yes	NA	NA	NA	NA	NA	NA
chr5:10143186	chr5-10143186-allele142239-133	INS	132	NA	0.16187594553706505,0.023054755043227664,0.0763888888888889,0.009940357852882704,0.009202453987730062	0.130234	NA	NA	NA	NA	NA	NA	NA	NA	NA	No	NA	HPRC,HGSVC,1KG-ONT	Yes	NA	NA	NA	NA	NA	NA
chr5:10143186	chr5-10143186-allele142241-97	INS	96	NA	0.12481089258698941,0.010086455331412104,0.0,0.0,0.0	0.199536	NA	NA	NA	NA	NA	NA	NA	NA	NA	No	NA	HPRC,HGSVC,1KG-ONT	Yes	NA	NA	NA	NA	NA	NA
chr5:10143186	chr5-10143186-allele142240-165	INS	164	NA	0.0015128593040847202,0.0,0.0,0.0,0.0	0.00234988	NA	NA	NA	NA	NA	NA	NA	NA	NA	No	NA	HGSVC	Yes	NA	NA	NA	NA	NA	NA
chr5:10143203	chr5-10143203-allele142249-73	INS	72	NA	0.0045385779122541605,0.001440922190201729,0.0,0.0,0.0	0.00598883	NA	NA	NA	NA	NA	NA	NA	NA	NA	No	NA	HPRC,HGSVC,1KG-ONT	Yes	NA	NA	NA	NA	NA	NA
chr5:10143203	chr5-10143203-allele142250-67	INS	66	NA	0.018910741301059002,0.004322766570605188,0.0,0.0009940357852882703,0.0	0.026649	NA	NA	NA	NA	NA	NA	NA	NA	NA	No	NA	HPRC,HGSVC,1KG-ONT	Yes	NA	NA	NA	NA	NA	NA
chr5:10143203	chr5-10143203-allele142257-109	INS	108	NA	0.0045385779122541605,0.0,0.0,0.0,0.0	0.00805514	NA	NA	NA	NA	NA	NA	NA	NA	NA	No	NA	HPRC,HGSVC,1KG-ONT	Yes	NA	NA	NA	NA	NA	NA
chr5:10143203	chr5-10143203-allele142251-104	INS	103	NA	0.0,0.001440922190201729,0.0,0.0019880715705765406,0.0	NA	NA	NA	NA	NA	NA	NA	NA	NA	NA	No	NA	HPRC,HGSVC,1KG-ONT	Yes	NA	NA	NA	NA	NA	NA
chr5:10143203	chr5-10143203-allele142255-101	INS	100	NA	0.01739788199697428,0.001440922190201729,0.0,0.0,0.0	0.0296959	NA	NA	NA	NA	NA	NA	NA	NA	NA	No	NA	HPRC,HGSVC,1KG-ONT	Yes	NA	NA	NA	NA	NA	NA
chr5:10143203	chr5-10143203-allele142256-139	INS	138	NA	0.0022692889561270802,0.0,0.0,0.0,0.0	0.00377908	NA	NA	NA	NA	NA	NA	NA	NA	NA	No	NA	HPRC,HGSVC	Yes	NA	NA	NA	NA	NA	NA
chr5:10143203	chr5-10143203-allele142248-71	INS	70	NA	0.05370650529500756,0.056195965417867436,0.011904761904761904,0.12027833001988071,0.08486707566462168	0.00145763	NA	NA	NA	NA	NA	NA	NA	NA	NA	No	NA	HPRC,HGSVC,1KG-ONT	Yes	NA	NA	NA	NA	NA	NA
chr5:10143216	chr5-10143216-allele142264-71	INS	70	NA	0.006051437216338881,0.008645533141210375,0.0,0.009940357852882704,0.002044989775051125	NA	NA	NA	NA	NA	NA	NA	NA	NA	NA	No	NA	HPRC,HGSVC,1KG-ONT	Yes	NA	NA	NA	NA	NA	NA
chr5:10143216	chr5-10143216-allele142268-77	INS	76	NA	0.0,0.0,0.0,0.0009940357852882703,0.0	NA	NA	NA	NA	NA	NA	NA	NA	NA	NA	No	NA	HPRC,HGSVC,1KG-ONT	Yes	NA	NA	NA	NA	NA	NA
chr5:10143216	chr5-10143216-allele142265-67	INS	66	NA	0.0015128593040847202,0.0,0.0,0.0,0.002044989775051125	7.61513e-05	NA	NA	NA	NA	NA	NA	NA	NA	NA	No	NA	HPRC,HGSVC,1KG-ONT	Yes	NA	NA	NA	NA	NA	NA
chr5:10233565	chr5-10233565-allele142965-1	DEL	72	NA	0.02042360060514372,0.001440922190201729,0.0,0.0,0.0	0.0352427	ATPSCKMT(6.5336e-08, 1.436)	NA	NA	NA	NA	NA	NA	NA	enhancer	No	NA	HPRC,HGSVC,1KG-ONT	Yes	NA	NA	NA	NA	NA	NA
chr5:10273117	chr5-10273117-allele143445-1	DEL	1844	NA	0.36459909228441756,0.3688760806916426,0.11011904761904762,0.6550695825049702,0.39059304703476483	4.852e-05	NA	NA	NA	NA	NA	NA	NA	NA	NA	No	NA	HPRC,HGSVC,1KG-ONT	Yes	NA	NA	NA	NA	NA	NA
chr5:10273117	chr5-10273117-allele143444-1845	INS	1844	NA	0.0030257186081694403,0.0,0.0,0.0,0.0	0.00520636	NA	NA	NA	NA	NA	NA	NA	NA	NA	No	NA	No	No	NA	NA	NA	NA	NA	NA
chr5:10344927	chr5-10344927-allele144238-59	INS	58	NA	0.0,0.0,0.0,0.002982107355864811,0.0010224948875255625	0.000224143	NA	NA	NA	NA	NA	NA	NA	NA	NA	No	NA	HPRC,HGSVC,1KG-ONT	No	NA	NA	NA	NA	NA	NA
chr5:10344934	chr5-10344934-allele144246-59	INS	58	NA	0.0045385779122541605,0.0,0.000992063492063492,0.0,0.0	0.00598883	NA	NA	NA	NA	NA	NA	NA	NA	NA	No	NA	HPRC,HGSVC,1KG-ONT	No	NA	NA	NA	NA	NA	NA
chr5:10345021	chr5-10345021-allele144256-141	INS	140	NA	0.00680786686838124,0.0,0.0,0.0,0.0	0.0123139	NA	NA	NA	NA	NA	NA	NA	NA	NA	No	NA	HPRC,HGSVC,1KG-ONT	No	NA	NA	NA	NA	NA	NA
chr5:10345091	chr5-10345091-allele144270-114	INS	113	NA	0.0,0.0,0.0,0.009940357852882704,0.006134969325153374	0.00237831	NA	NA	NA	NA	NA	NA	NA	NA	NA	No	NA	HPRC,HGSVC,1KG-ONT	No	NA	NA	NA	NA	NA	NA
chr5:10345091	chr5-10345091-allele144269-119	INS	118	NA	0.0,0.002881844380403458,0.005952380952380952,0.0,0.00408997955010225	0.00170264	NA	NA	NA	NA	NA	NA	NA	NA	NA	No	NA	HPRC,HGSVC,1KG-ONT	No	NA	NA	NA	NA	NA	NA
chr5:10345111	chr5-10345111-allele144282-146	INS	145	NA	0.0,0.01440922190201729,0.028769841269841268,0.0,0.0010224948875255625	0.00676478	NA	NA	NA	NA	NA	NA	NA	NA	NA	No	NA	HPRC,HGSVC,1KG-ONT	No	NA	NA	NA	NA	NA	NA
chr5:10345111	chr5-10345111-allele144281-59	INS	58	NA	0.0007564296520423601,0.0,0.0,0.0,0.0	0.000918741	NA	NA	NA	NA	NA	NA	NA	NA	NA	No	NA	HPRC,HGSVC,1KG-ONT	No	NA	NA	NA	NA	NA	NA
chr5:10345111	chr5-10345111-allele144280-204	INS	203	NA	0.0022692889561270802,0.0,0.0,0.0,0.0	0.00377908	NA	NA	NA	NA	NA	NA	NA	NA	NA	No	NA	HPRC,HGSVC,1KG-ONT	No	NA	NA	NA	NA	NA	NA
chr5:10345401	chr5-10345401-allele144295-90	INS	89	NA	0.0015128593040847202,0.0,0.000992063492063492,0.0,0.0	0.00077342	NA	NA	NA	NA	NA	NA	NA	NA	NA	No	NA	HPRC,HGSVC,1KG-ONT	No	NA	NA	NA	NA	NA	NA
chr5:10345401	chr5-10345401-allele144297-148	INS	147	NA	0.00832072617246596,0.004322766570605188,0.07043650793650794,0.0,0.011247443762781187	0.00509442	NA	NA	NA	NA	NA	NA	NA	NA	NA	No	NA	HPRC,HGSVC,1KG-ONT	No	NA	NA	NA	NA	NA	NA
chr5:10345401	chr5-10345401-allele144296-119	INS	118	NA	0.0007564296520423601,0.0,0.013888888888888888,0.0,0.002044989775051125	0.00138557	NA	NA	NA	NA	NA	NA	NA	NA	NA	No	NA	HPRC,HGSVC,1KG-ONT	No	NA	NA	NA	NA	NA	NA
chr5:10345457	chr5-10345457-allele144309-84	INS	83	NA	0.0015128593040847202,0.0,0.0,0.0,0.0	0.00234988	NA	NA	NA	NA	NA	NA	NA	NA	NA	No	NA	HPRC,HGSVC,1KG-ONT	No	NA	NA	NA	NA	NA	NA
chr5:10345457	chr5-10345457-allele144306-113	INS	112	NA	0.0,0.001440922190201729,0.001984126984126984,0.0019880715705765406,0.003067484662576687	0.000963133	NA	NA	NA	NA	NA	NA	NA	NA	NA	No	NA	HPRC,HGSVC,1KG-ONT	No	NA	NA	NA	NA	NA	NA
chr5:10345457	chr5-10345457-allele144307-140	INS	139	NA	0.0015128593040847202,0.001440922190201729,0.0,0.0,0.0	0.00077342	NA	NA	NA	NA	NA	NA	NA	NA	NA	No	NA	HPRC,HGSVC,1KG-ONT	No	NA	NA	NA	NA	NA	NA
chr5:10345457	chr5-10345457-allele144308-142	INS	141	NA	0.0,0.0,0.0,0.0,0.0010224948875255625	NA	NA	NA	NA	NA	NA	NA	NA	NA	NA	No	NA	HPRC,HGSVC,1KG-ONT	No	NA	NA	NA	NA	NA	NA
chr5:10345481	chr5-10345481-allele144314-86	INS	85	NA	0.0015128593040847202,0.001440922190201729,0.027777777777777776,0.0,0.0010224948875255625	0.00265176	NA	NA	NA	NA	NA	NA	NA	NA	NA	No	NA	HPRC,HGSVC,1KG-ONT	No	NA	NA	NA	NA	NA	NA
chr5:10345523	chr5-10345523-allele144319-113	INS	112	NA	0.0,0.0,0.013888888888888888,0.0,0.0	0.00207258	NA	NA	NA	NA	NA	NA	NA	NA	NA	No	NA	HPRC,HGSVC,1KG-ONT	No	NA	NA	NA	NA	NA	NA
chr5:10345523	chr5-10345523-allele144321-256	INS	255	NA	0.0,0.0,0.0,0.0,0.0010224948875255625	NA	NA	NA	NA	NA	NA	NA	NA	NA	NA	No	NA	HPRC,HGSVC,1KG-ONT	No	NA	NA	NA	NA	NA	NA
chr5:10345642	chr5-10345642-allele144339-1	DEL	154	NA	0.009077155824508321,0.023054755043227664,0.008928571428571428,0.007952286282306162,0.003067484662576687	NA	NA	NA	NA	NA	NA	NA	NA	NA	NA	No	NA	HPRC,HGSVC,1KG-ONT	Yes	NA	NA	NA	NA	NA	NA
chr5:10345642	chr5-10345642-allele144340-1	DEL	264	NA	0.0,0.001440922190201729,0.0,0.0009940357852882703,0.0	NA	NA	NA	NA	NA	NA	NA	NA	NA	NA	No	NA	HPRC,HGSVC,1KG-ONT	Yes	NA	NA	NA	NA	NA	NA
chr5:10345669	chr5-10345669-allele144345-59	INS	58	NA	0.0007564296520423601,0.0,0.0,0.0,0.0	0.000918741	NA	NA	NA	NA	NA	NA	NA	NA	NA	No	NA	HPRC,HGSVC	No	NA	NA	NA	NA	NA	NA
chr5:10345671	chr5-10345671-allele144347-1	DEL	125	NA	0.006051437216338881,0.004322766570605188,0.002976190476190476,0.0009940357852882703,0.0081799591002045	NA	NA	NA	NA	NA	NA	NA	NA	NA	NA	No	NA	HPRC,HGSVC,1KG-ONT	Yes	NA	NA	NA	NA	NA	NA
chr5:10345696	chr5-10345696-allele144348-1	DEL	96	NA	0.0045385779122541605,0.0,0.0,0.0,0.0	0.00805514	NA	NA	NA	NA	NA	NA	NA	NA	NA	No	NA	HPRC,HGSVC,1KG-ONT	No	NA	NA	NA	NA	NA	NA
chr5:10345696	chr5-10345696-allele144349-1	DEL	206	NA	0.0,0.01440922190201729,0.0,0.02286282306163022,0.0081799591002045	0.00705434	NA	NA	NA	NA	NA	NA	NA	NA	NA	No	NA	HPRC,HGSVC,1KG-ONT	Yes	NA	NA	NA	NA	NA	NA
chr5:10345718	chr5-10345718-allele144353-1	DEL	116	NA	0.0015128593040847202,0.001440922190201729,0.007936507936507936,0.0,0.007157464212678937	0.000604163	NA	NA	NA	NA	NA	NA	NA	NA	NA	No	NA	HPRC,HGSVC,1KG-ONT	No	NA	NA	NA	NA	NA	NA
chr5:10345725	chr5-10345725-allele144356-1	DEL	177	NA	0.0007564296520423601,0.001440922190201729,0.0,0.006958250497017893,0.0	4.4099e-05	NA	NA	NA	NA	NA	NA	NA	NA	NA	No	NA	HPRC,HGSVC,1KG-ONT	Yes	NA	NA	NA	NA	NA	NA
chr5:10345725	chr5-10345725-allele144355-1	DEL	67	NA	0.0030257186081694403,0.005763688760806916,0.000992063492063492,0.015904572564612324,0.006134969325153374	0.000991057	NA	NA	NA	NA	NA	NA	NA	NA	NA	No	NA	HPRC,HGSVC	No	NA	NA	NA	NA	NA	NA
chr5:10345768	chr5-10345768-allele144361-1	DEL	67	NA	0.0015128593040847202,0.0,0.0,0.0,0.0	0.00234988	NA	NA	NA	NA	NA	NA	NA	NA	NA	No	NA	HPRC,HGSVC	No	NA	NA	NA	NA	NA	NA
chr5:10345792	chr5-10345792-allele144365-166	INS	165	NA	0.0045385779122541605,0.0,0.021825396825396824,0.0,0.0	NA	NA	NA	NA	NA	NA	NA	NA	NA	NA	No	NA	HPRC,HGSVC	No	NA	NA	NA	NA	NA	NA
chr5:10345792	chr5-10345792-allele144368-137	INS	136	NA	0.0007564296520423601,0.0,0.0,0.0,0.0	0.000918741	NA	NA	NA	NA	NA	NA	NA	NA	NA	No	NA	HPRC,HGSVC,1KG-ONT	No	NA	NA	NA	NA	NA	NA
chr5:10345792	chr5-10345792-allele144364-195	INS	194	NA	0.0037821482602118004,0.010086455331412104,0.057539682539682536,0.0,0.0010224948875255625	0.00634094	NA	NA	NA	NA	NA	NA	NA	NA	NA	No	NA	HPRC,HGSVC	No	NA	NA	NA	NA	NA	NA
chr5:10345792	chr5-10345792-allele144369-223	INS	222	NA	0.00529500756429652,0.03025936599423631,0.008928571428571428,0.0,0.0010224948875255625	2.51733e-05	NA	NA	NA	NA	NA	NA	NA	NA	NA	No	NA	HPRC,HGSVC	No	NA	NA	NA	NA	NA	NA
chr5:10345897	chr5-10345897-allele144395-1	DEL	59	NA	0.00680786686838124,0.011527377521613832,0.010912698412698412,0.016898608349900597,0.002044989775051125	0.000150171	NA	NA	NA	NA	NA	NA	NA	NA	NA	No	NA	HPRC,HGSVC	No	NA	NA	NA	NA	NA	NA
chr5:10346253	chr5-10346253-allele144425-1	DEL	65	NA	0.009077155824508321,0.001440922190201729,0.0,0.0,0.0	0.0142599	NA	NA	NA	NA	NA	NA	NA	NA	NA	No	NA	HPRC,HGSVC	No	NA	NA	NA	NA	NA	NA
chr5:10346260	chr5-10346260-allele144427-1	DEL	83	NA	0.0264750378214826,0.0345821325648415,0.04265873015873016,0.041749502982107355,0.041922290388548056	0.00226382	NA	NA	NA	NA	NA	NA	NA	NA	NA	No	NA	HPRC,HGSVC	No	NA	NA	NA	NA	NA	NA
chr5:10346304	chr5-10346304-allele144435-1	DEL	99	NA	0.038577912254160365,0.005763688760806916,0.000992063492063492,0.010934393638170975,0.011247443762781187	0.0307629	NA	NA	NA	NA	NA	NA	NA	NA	NA	No	NA	HPRC,HGSVC,1KG-ONT	No	NA	NA	NA	NA	NA	NA
chr5:10346325	chr5-10346325-allele144441-1	DEL	78	NA	0.07413010590015129,0.06484149855907781,0.04662698412698413,0.09343936381709742,0.08077709611451943	NA	NA	NA	NA	NA	NA	NA	NA	NA	NA	No	NA	HPRC,HGSVC	No	NA	NA	NA	NA	NA	NA
chr5:10346336	chr5-10346336-allele144442-1	DEL	61	NA	0.037821482602118005,0.004322766570605188,0.01488095238095238,0.009940357852882704,0.007157464212678937	0.0231743	NA	NA	NA	NA	NA	NA	NA	NA	NA	No	NA	HPRC,HGSVC	No	NA	NA	NA	NA	NA	NA
chr5:10346339	chr5-10346339-allele144443-1	DEL	65	NA	0.0,0.011527377521613832,0.0,0.005964214711729622,0.0010224948875255625	0.0022576	NA	NA	NA	NA	NA	NA	NA	NA	NA	No	NA	HPRC,HGSVC	No	NA	NA	NA	NA	NA	NA
chr5:10346343	chr5-10346343-allele144444-52	INS	51	NA	0.009077155824508321,0.001440922190201729,0.0,0.0,0.0	0.0142599	NA	NA	NA	NA	NA	NA	NA	NA	NA	No	NA	HPRC	No	NA	NA	NA	NA	NA	NA
chr5:10346346	chr5-10346346-allele144445-1	DEL	57	NA	0.05143721633888049,0.043227665706051875,0.011904761904761904,0.09642147117296222,0.03987730061349693	NA	NA	NA	NA	NA	NA	NA	NA	NA	NA	No	NA	HPRC,HGSVC	No	NA	NA	NA	NA	NA	NA
chr5:10346358	chr5-10346358-allele144447-1	DEL	112	NA	0.037065052950075644,0.08357348703170028,0.0,0.040755467196819085,0.046012269938650305	NA	NA	NA	NA	NA	NA	NA	NA	NA	NA	No	NA	HPRC,HGSVC,1KG-ONT	No	NA	NA	NA	NA	NA	NA
chr5:10346388	chr5-10346388-allele144451-1	DEL	57	NA	0.0007564296520423601,0.004322766570605188,0.021825396825396824,0.0009940357852882703,0.0	0.00306623	NA	NA	NA	NA	NA	NA	NA	NA	NA	No	NA	HPRC,HGSVC	No	NA	NA	NA	NA	NA	NA
chr5:10346393	chr5-10346393-allele144453-1	DEL	78	NA	0.0,0.0,0.0,0.0019880715705765406,0.0	NA	NA	NA	NA	NA	NA	NA	NA	NA	NA	No	NA	HPRC,HGSVC	No	NA	NA	NA	NA	NA	NA
chr5:10346876	chr5-10346876-allele144491-436	INS	435	NA	0.0015128593040847202,0.0,0.0,0.0,0.0	0.00234988	NA	NA	NA	NA	NA	NA	NA	NA	NA	No	NA	HPRC,1KG-ONT	No	NA	NA	NA	NA	NA	NA
chr5:10346884	chr5-10346884-allele144499-101	INS	100	NA	0.0,0.0,0.0,0.0,0.0010224948875255625	NA	NA	NA	NA	NA	NA	NA	NA	NA	NA	No	NA	HPRC,HGSVC	No	NA	NA	NA	NA	NA	NA
chr5:10346884	chr5-10346884-allele144492-51	INS	50	NA	0.07715582450832073,0.0446685878962536,0.05853174603174603,0.05168986083499006,0.028629856850715747	0.00881381	NA	NA	NA	NA	NA	NA	NA	NA	NA	No	NA	HPRC,HGSVC	No	NA	NA	NA	NA	NA	NA
chr5:10346884	chr5-10346884-allele144493-1	DEL	75	NA	0.00680786686838124,0.001440922190201729,0.0,0.0,0.0	0.0101459	NA	NA	NA	NA	NA	NA	NA	NA	NA	No	NA	HPRC,HGSVC	No	NA	NA	NA	NA	NA	NA
chr5:10346884	chr5-10346884-allele144494-1	DEL	100	NA	0.0,0.001440922190201729,0.0,0.0,0.0	NA	NA	NA	NA	NA	NA	NA	NA	NA	NA	No	NA	HPRC,HGSVC,1KG-ONT	No	NA	NA	NA	NA	NA	NA
chr5:10346884	chr5-10346884-allele144498-1	DEL	50	NA	0.02042360060514372,0.001440922190201729,0.0,0.0,0.0	0.0352427	NA	NA	NA	NA	NA	NA	NA	NA	NA	No	NA	HPRC,HGSVC	No	NA	NA	NA	NA	NA	NA
chr5:10347067	chr5-10347067-allele144503-73	INS	72	NA	0.0015128593040847202,0.007204610951008645,0.022817460317460316,0.016898608349900597,0.006134969325153374	0.00658016	NA	NA	NA	NA	NA	NA	NA	NA	NA	No	NA	HPRC,HGSVC	No	NA	NA	NA	NA	NA	NA
chr5:10347118	chr5-10347118-allele144511-70	INS	69	NA	0.0007564296520423601,0.0,0.0,0.0,0.0	0.000918741	NA	NA	NA	NA	NA	NA	NA	NA	NA	No	NA	HPRC,HGSVC	No	NA	NA	NA	NA	NA	NA
chr5:10347118	chr5-10347118-allele144515-70	INS	69	NA	0.0,0.004322766570605188,0.0,0.0009940357852882703,0.002044989775051125	0.000593574	NA	NA	NA	NA	NA	NA	NA	NA	NA	No	NA	HPRC,HGSVC	No	NA	NA	NA	NA	NA	NA
chr5:10347119	chr5-10347119-allele144517-69	INS	68	NA	0.0113464447806354,0.0,0.0,0.0019880715705765406,0.0	0.0165726	NA	NA	NA	NA	NA	NA	NA	NA	NA	No	NA	HPRC,HGSVC	No	NA	NA	NA	NA	NA	NA
chr5:10347122	chr5-10347122-allele144518-1	DEL	79	NA	0.0007564296520423601,0.0,0.0,0.0,0.0	0.000918741	NA	NA	NA	NA	NA	NA	NA	NA	NA	No	NA	HPRC,HGSVC	No	NA	NA	NA	NA	NA	NA
chr5:10347143	chr5-10347143-allele144520-1	DEL	105	NA	0.0007564296520423601,0.0,0.0,0.0,0.0	0.000918741	NA	NA	NA	NA	NA	NA	NA	NA	NA	No	NA	HPRC,HGSVC	No	NA	NA	NA	NA	NA	NA
chr5:10347186	chr5-10347186-allele144531-1	DEL	61	NA	0.04084720121028744,0.002881844380403458,0.0,0.0,0.0	0.0698142	NA	NA	NA	NA	NA	NA	NA	NA	NA	No	NA	HPRC,HGSVC	No	NA	NA	NA	NA	NA	NA
chr5:10347192	chr5-10347192-allele144534-64	INS	63	NA	0.0030257186081694403,0.01729106628242075,0.026785714285714284,0.014910536779324055,0.009202453987730062	0.00689733	NA	NA	NA	NA	NA	NA	NA	NA	NA	No	NA	HPRC,HGSVC	No	NA	NA	NA	NA	NA	NA
chr5:10347192	chr5-10347192-allele144535-68	INS	67	NA	0.00680786686838124,0.0,0.0,0.0009940357852882703,0.0	0.0101459	NA	NA	NA	NA	NA	NA	NA	NA	NA	No	NA	HPRC,HGSVC	No	NA	NA	NA	NA	NA	NA
chr5:10347192	chr5-10347192-allele144533-90	INS	89	NA	0.0015128593040847202,0.0,0.0,0.0,0.0010224948875255625	0.00077342	NA	NA	NA	NA	NA	NA	NA	NA	NA	No	NA	HPRC,HGSVC	No	NA	NA	NA	NA	NA	NA
chr5:10347192	chr5-10347192-allele144532-65	INS	64	NA	0.0226928895612708,0.01729106628242075,0.001984126984126984,0.005964214711729622,0.007157464212678937	0.00987338	NA	NA	NA	NA	NA	NA	NA	NA	NA	No	NA	HPRC,HGSVC	No	NA	NA	NA	NA	NA	NA
chr5:10347193	chr5-10347193-allele144537-1	DEL	55	NA	0.0007564296520423601,0.005763688760806916,0.010912698412698412,0.0,0.0	0.00114578	NA	NA	NA	NA	NA	NA	NA	NA	NA	No	NA	HPRC,HGSVC	No	NA	NA	NA	NA	NA	NA
chr5:10347201	chr5-10347201-allele144543-97	INS	96	NA	0.012859304084720122,0.001440922190201729,0.0,0.0,0.0	0.021333	NA	NA	NA	NA	NA	NA	NA	NA	NA	No	NA	HPRC,HGSVC	No	NA	NA	NA	NA	NA	NA
chr5:10347201	chr5-10347201-allele144552-69	INS	68	NA	0.0015128593040847202,0.001440922190201729,0.0,0.004970178926441352,0.0010224948875255625	NA	NA	NA	NA	NA	NA	NA	NA	NA	NA	No	NA	HPRC,HGSVC	No	NA	NA	NA	NA	NA	NA
chr5:10347201	chr5-10347201-allele144550-219	INS	218	NA	0.0007564296520423601,0.0,0.0,0.0,0.0010224948875255625	NA	NA	NA	NA	NA	NA	NA	NA	NA	NA	No	NA	HGSVC	No	NA	NA	NA	NA	NA	NA
chr5:10347201	chr5-10347201-allele144544-472	INS	471	NA	0.0007564296520423601,0.0,0.0,0.0,0.0	0.000918741	NA	NA	NA	NA	NA	NA	NA	NA	NA	No	NA	HPRC,1KG-ONT	No	NA	NA	NA	NA	NA	NA
chr5:10347201	chr5-10347201-allele144556-219	INS	218	NA	0.0022692889561270802,0.0,0.0,0.0,0.0	0.00377908	NA	NA	NA	NA	NA	NA	NA	NA	NA	No	NA	HGSVC	No	NA	NA	NA	NA	NA	NA
chr5:10347201	chr5-10347201-allele144542-72	INS	71	NA	0.0,0.004322766570605188,0.002976190476190476,0.0,0.006134969325153374	0.00170264	NA	NA	NA	NA	NA	NA	NA	NA	NA	No	NA	HPRC,HGSVC	No	NA	NA	NA	NA	NA	NA
chr5:10347201	chr5-10347201-allele144541-119	INS	118	NA	0.0007564296520423601,0.0,0.0,0.0,0.0010224948875255625	NA	NA	NA	NA	NA	NA	NA	NA	NA	NA	No	NA	HPRC,HGSVC	No	NA	NA	NA	NA	NA	NA
chr5:10347201	chr5-10347201-allele144545-323	INS	322	NA	0.00680786686838124,0.0,0.0,0.0,0.0	0.0123139	NA	NA	NA	NA	NA	NA	NA	NA	NA	No	NA	HGSVC,1KG-ONT	No	NA	NA	NA	NA	NA	NA
chr5:10422715	chr5-10422715-allele144984-321	INS	320	NA	0.00529500756429652,0.0,0.0,0.0,0.0	0.00947665	MARCHF6(1.0, 0.314)	NA	NA	NA	NA	NA	NA	NA	NA	No	NA	HPRC,HGSVC,1KG-ONT	Yes	NA	NA	NA	NA	NA	NA
chr5:10422715	chr5-10422715-allele144989-332	INS	331	NA	0.01059001512859304,0.0,0.0,0.0,0.0	0.0193739	MARCHF6(1.0, 0.314)	NA	NA	NA	NA	NA	NA	NA	NA	No	NA	HPRC,HGSVC,1KG-ONT	Yes	NA	NA	NA	NA	NA	NA
chr5:10422715	chr5-10422715-allele144992-324	INS	323	NA	0.0015128593040847202,0.0,0.0,0.0,0.0	0.00234988	MARCHF6(1.0, 0.314)	NA	NA	NA	NA	NA	NA	NA	NA	No	NA	HPRC,HGSVC,1KG-ONT	Yes	NA	NA	NA	NA	NA	NA
chr5:10422715	chr5-10422715-allele144982-320	INS	319	NA	0.023449319213313162,0.004322766570605188,0.0,0.0,0.0	0.0366491	MARCHF6(1.0, 0.314)	NA	NA	NA	NA	NA	NA	NA	NA	No	NA	HPRC,HGSVC,1KG-ONT	Yes	NA	NA	NA	NA	NA	NA
chr5:10422715	chr5-10422715-allele144985-327	INS	326	NA	0.00832072617246596,0.0,0.0,0.0,0.0	0.0151436	MARCHF6(1.0, 0.314)	NA	NA	NA	NA	NA	NA	NA	NA	No	NA	HPRC,HGSVC,1KG-ONT	Yes	NA	NA	NA	NA	NA	NA
chr5:10422715	chr5-10422715-allele144980-342	INS	341	NA	0.01059001512859304,0.002881844380403458,0.0,0.0,0.0	0.0151976	MARCHF6(1.0, 0.314)	NA	NA	NA	NA	NA	NA	NA	NA	No	NA	HPRC,HGSVC,1KG-ONT	Yes	NA	NA	NA	NA	NA	NA
chr5:10422715	chr5-10422715-allele144979-315	INS	314	NA	0.08169440242057488,0.007204610951008645,0.0,0.0,0.0	0.133878	MARCHF6(1.0, 0.314)	NA	NA	NA	NA	NA	NA	NA	NA	No	NA	HPRC,HGSVC,1KG-ONT	Yes	NA	NA	NA	NA	NA	NA
chr5:10422715	chr5-10422715-allele144981-367	INS	366	NA	0.0007564296520423601,0.0,0.0,0.0,0.0	0.000918741	MARCHF6(1.0, 0.314)	NA	NA	NA	NA	NA	NA	NA	NA	No	NA	HPRC,HGSVC,1KG-ONT	Yes	NA	NA	NA	NA	NA	NA
chr5:10422715	chr5-10422715-allele144987-316	INS	315	NA	0.0007564296520423601,0.001440922190201729,0.0,0.0,0.0	NA	MARCHF6(1.0, 0.314)	NA	NA	NA	NA	NA	NA	NA	NA	No	NA	HPRC,HGSVC,1KG-ONT	Yes	NA	NA	NA	NA	NA	NA
chr5:10422715	chr5-10422715-allele144983-326	INS	325	NA	0.015128593040847202,0.0,0.0,0.0,0.0	0.0277836	MARCHF6(1.0, 0.314)	NA	NA	NA	NA	NA	NA	NA	NA	No	NA	HPRC,HGSVC,1KG-ONT	Yes	NA	NA	NA	NA	NA	NA
chr5:10435631	chr5-10435631-allele145078-1	DEL	52	NA	0.025718608169440244,0.001440922190201729,0.003968253968253968,0.0,0.0	0.037045	MARCHF6(1.0, 0.314)	NA	NA	NA	NA	NA	NA	NA	NA	No	NA	HPRC,HGSVC,1KG-ONT	Yes	NA	NA	NA	NA	NA	NA
chr5:10435645	chr5-10435645-allele145082-1	DEL	59	NA	0.0045385779122541605,0.0,0.000992063492063492,0.0,0.0010224948875255625	0.00448129	MARCHF6(1.0, 0.314)	NA	NA	NA	NA	NA	NA	NA	NA	No	NA	HPRC,HGSVC,1KG-ONT	Yes	NA	NA	NA	NA	NA	NA
chr5:10435657	chr5-10435657-allele145086-1	DEL	55	NA	0.07564296520423601,0.005763688760806916,0.0,0.0,0.0	0.125708	MARCHF6(1.0, 0.314)	NA	NA	NA	NA	NA	NA	NA	NA	No	NA	HPRC,HGSVC,1KG-ONT	Yes	NA	NA	NA	NA	NA	NA
chr5:10455782	chr5-10455782-allele145254-113	INS	112	NA	0.0007564296520423601,0.0,0.0,0.0,0.0	0.000918741	ROPN1L(9.5274e-08, 1.396)	NA	NA	NA	NA	NA	NA	NA	NA	No	NA	HPRC,HGSVC	Yes	NA	NA	NA	NA	NA	NA
chr5:10455782	chr5-10455782-allele145250-113	INS	112	NA	0.00680786686838124,0.001440922190201729,0.0,0.0,0.0	0.0101459	ROPN1L(9.5274e-08, 1.396)	NA	NA	NA	NA	NA	NA	NA	NA	No	NA	HPRC,HGSVC	Yes	NA	NA	NA	NA	NA	NA
chr5:10455782	chr5-10455782-allele145248-85	INS	84	NA	0.14069591527987896,0.01729106628242075,0.0,0.0,0.0	0.215509	ROPN1L(9.5274e-08, 1.396)	NA	NA	NA	NA	NA	NA	NA	NA	No	NA	HPRC,HGSVC	Yes	NA	NA	NA	NA	NA	NA
chr5:10455782	chr5-10455782-allele145259-113	INS	112	NA	0.0015128593040847202,0.0,0.0,0.0,0.0	0.00234988	ROPN1L(9.5274e-08, 1.396)	NA	NA	NA	NA	NA	NA	NA	NA	No	NA	HPRC,HGSVC	Yes	NA	NA	NA	NA	NA	NA
chr5:10455782	chr5-10455782-allele145251-57	INS	56	NA	0.028744326777609682,0.002881844380403458,0.000992063492063492,0.0019880715705765406,0.0	0.0424277	ROPN1L(9.5274e-08, 1.396)	NA	NA	NA	NA	NA	NA	NA	NA	No	NA	HPRC,HGSVC,1KG-ONT	Yes	NA	NA	NA	NA	NA	NA
chr5:10455782	chr5-10455782-allele145249-57	INS	56	0.780506	0.21255673222390317,0.5489913544668588,0.35119047619047616,0.8240556660039762,0.5879345603271984	0.231916	ROPN1L(9.5274e-08, 1.396)	NA	NA	NA	NA	NA	NA	NA	NA	No	NA	HPRC,HGSVC,1KG-ONT	Yes	ENSG00000112977.16(0.00872345778332445)	QT interval(ROPN1L, rs1811677, 2E-11, 0.6739694636318564),QT interval(ROPN1L, rs2088627, 3E-10, 0.5522773769677811)	Achilles bursitis(0.47%, 2.83%, 0.16, [0.04;0.73], 0.01224),Benign intracranial hypertension(2.36%, 0.47%, 5.1, [1.11;23.4], 0.03725),Benign neoplasm of descending colon(2.59%, 0.47%, 5.62, [1.24;25.51], 0.021481),Cardiac arrhythmia(7.08%, 12.26%, 0.55, [0.34;0.87], 0.014274),Contact dermatitis(0.71%, 3.30%, 0.21, [0.06;0.73], 0.011882),Displacement of lumbar intervertebral disc without myelopathy(3.77%, 1.18%, 3.29, [1.19;9.05], 0.024794),Embolism from thrombosis of vein of lower extremity(1.42%, 3.77%, 0.37, [0.14;0.95], 0.049473),Enthesopathy of ankle AND/OR tarsus(3.77%, 1.42%, 2.73, [1.06;7.05], 0.049473),Helicobacter-associated disease(0.94%, 3.30%, 0.28, [0.09;0.85], 0.029164),Hyperparathyroidism(1.65%, 4.25%, 0.38, [0.16;0.92], 0.040269),Inflamed seborrheic keratosis(0.94%, 3.07%, 0.3, [0.1;0.93], 0.046824),Overactive urinary bladder(4.48%, 1.89%, 2.44, [1.06;5.64], 0.048556),Polycystic ovary syndrome(4.25%, 1.18%, 3.72, [1.37;10.1], 0.009623),Psychophysiologic insomnia(3.30%, 0.94%, 3.59, [1.17;10.98], 0.029164),Pulmonary embolism(0.94%, 3.30%, 0.28, [0.09;0.85], 0.029164),Rectal polyp(3.77%, 0.94%, 4.12, [1.37;12.42], 0.010877),Sleep apnea(9.20%, 13.92%, 0.63, [0.41;0.96], 0.040837),Supraventricular tachycardia(3.54%, 1.18%, 3.07, [1.11;8.53], 0.039051),Type 1 diabetes mellitus without complication(0.94%, 3.07%, 0.3, [0.1;0.93], 0.046824),Type 2 diabetes mellitus without complication(20.05%, 27.12%, 0.67, [0.49;0.93], 0.018851),Vitreous degeneration(4.01%, 0.94%, 4.39, [1.46;13.15], 0.006528)	NA	NA	NA
chr5:10455782	chr5-10455782-allele145255-113	INS	112	NA	0.0022692889561270802,0.0,0.0,0.0,0.0	0.00377908	ROPN1L(9.5274e-08, 1.396)	NA	NA	NA	NA	NA	NA	NA	NA	No	NA	HPRC,HGSVC	Yes	NA	NA	NA	NA	NA	NA
chr5:10455806	chr5-10455806-allele145261-57	INS	56	NA	0.0007564296520423601,0.0,0.0,0.0,0.0	0.000918741	ROPN1L(9.5274e-08, 1.396)	NA	NA	NA	NA	NA	NA	NA	NA	No	NA	HPRC,HGSVC,1KG-ONT	Yes	NA	NA	NA	NA	NA	NA
chr5:10455821	chr5-10455821-allele145262-60	INS	59	NA	0.0,0.0,0.0,0.002982107355864811,0.003067484662576687	0.000593574	ROPN1L(9.5274e-08, 1.396)	NA	NA	NA	NA	NA	NA	NA	NA	No	NA	HPRC,HGSVC,1KG-ONT	Yes	NA	NA	NA	NA	NA	NA
chr5:10455848	chr5-10455848-allele145263-58	INS	57	NA	0.006051437216338881,0.010086455331412104,0.0248015873015873,0.008946322067594433,0.0081799591002045	0.00171142	ROPN1L(9.5274e-08, 1.396)	NA	NA	NA	NA	NA	NA	NA	NA	No	NA	HPRC,HGSVC,1KG-ONT	Yes	NA	NA	NA	NA	NA	NA
chr5:10458491	chr5-10458491-allele145277-335	INS	334	NA	0.0,0.002881844380403458,0.0,0.0,0.0	NA	ROPN1L(9.5274e-08, 1.396)	NA	NA	NA	NA	NA	NA	NA	NA	No	NA	HPRC	No	NA	NA	NA	NA	NA	NA
chr5:10458595	chr5-10458595-allele145280-111	INS	110	NA	0.0022692889561270802,0.0,0.001984126984126984,0.0,0.0	0.000980669	ROPN1L(9.5274e-08, 1.396)	NA	NA	NA	NA	NA	NA	NA	NA	No	NA	HPRC,HGSVC,1KG-ONT	No	NA	NA	NA	NA	NA	NA
chr5:10458622	chr5-10458622-allele145281-71	INS	70	NA	0.024205748865355523,0.005763688760806916,0.0,0.0,0.0	0.0361319	ROPN1L(9.5274e-08, 1.396)	NA	NA	NA	NA	NA	NA	NA	NA	No	NA	HPRC,HGSVC,1KG-ONT	No	NA	NA	NA	NA	NA	NA
chr5:10458786	chr5-10458786-allele145291-87	INS	86	NA	0.01059001512859304,0.1440922190201729,0.38095238095238093,0.006958250497017893,0.044989775051124746	0.0871868	ROPN1L(9.5274e-08, 1.396)	NA	NA	NA	NA	NA	NA	NA	NA	No	NA	HPRC,HGSVC,1KG-ONT	No	NA	NA	NA	NA	NA	NA
chr5:10458806	chr5-10458806-allele145295-139	INS	138	NA	0.0,0.0,0.0,0.0,0.002044989775051125	NA	ROPN1L(9.5274e-08, 1.396)	NA	NA	NA	NA	NA	NA	NA	NA	No	NA	HGSVC,1KG-ONT	No	NA	NA	NA	NA	NA	NA
chr5:10458847	chr5-10458847-allele145300-52	INS	51	NA	0.04311649016641452,0.004322766570605188,0.0,0.0,0.0	0.0717994	ROPN1L(9.5274e-08, 1.396)	NA	NA	NA	NA	NA	NA	NA	NA	No	NA	HPRC,HGSVC	Yes	NA	NA	NA	NA	NA	NA
chr5:10459284	chr5-10459284-allele145320-55	INS	54	NA	0.03177004538577912,0.0,0.00496031746031746,0.0,0.0010224948875255625	0.0460025	ROPN1L(9.5274e-08, 1.396)	NA	NA	NA	NA	NA	NA	NA	NA	No	NA	HPRC,HGSVC	Yes	NA	NA	NA	NA	NA	NA
chr5:10459284	chr5-10459284-allele145322-55	INS	54	NA	0.0022692889561270802,0.0,0.0,0.0,0.0	0.00377908	ROPN1L(9.5274e-08, 1.396)	NA	NA	NA	NA	NA	NA	NA	NA	No	NA	HPRC,HGSVC	Yes	NA	NA	NA	NA	NA	NA
chr5:10459310	chr5-10459310-allele145329-109	INS	108	NA	0.039334341906202726,0.002881844380403458,0.0,0.0,0.0	0.0671322	ROPN1L(9.5274e-08, 1.396)	NA	NA	NA	NA	NA	NA	NA	NA	No	NA	HPRC,HGSVC,1KG-ONT	Yes	NA	NA	NA	NA	NA	NA
chr5:10459310	chr5-10459310-allele145334-190	INS	189	NA	0.0007564296520423601,0.0,0.0,0.0,0.0	0.000918741	ROPN1L(9.5274e-08, 1.396)	NA	NA	NA	NA	NA	NA	NA	NA	No	NA	HGSVC	No	NA	NA	NA	NA	NA	NA
chr5:10459310	chr5-10459310-allele145330-55	INS	54	NA	0.00680786686838124,0.001440922190201729,0.0,0.0,0.0	0.0101459	ROPN1L(9.5274e-08, 1.396)	NA	NA	NA	NA	NA	NA	NA	NA	No	NA	HPRC,HGSVC	Yes	NA	NA	NA	NA	NA	NA
chr5:10459344	chr5-10459344-allele145336-55	INS	54	NA	0.00832072617246596,0.001440922190201729,0.0,0.0,0.0	0.0129393	ROPN1L(9.5274e-08, 1.396)	NA	NA	NA	NA	NA	NA	NA	NA	No	NA	HPRC,HGSVC	Yes	NA	NA	NA	NA	NA	NA
chr5:10508752	chr5-10508752-allele145885-1	DEL	52	NA	0.0015128593040847202,0.0,0.0,0.0,0.0	0.00234988	NA	NA	NA	NA	NA	NA	NA	NA	NA	No	NA	No	Yes	NA	NA	NA	NA	NA	NA
chr5:10512920	chr5-10512920-allele145959-67	INS	66	NA	0.0,0.0,0.000992063492063492,0.0019880715705765406,0.0	3.94758e-05	NA	NA	NA	NA	NA	NA	NA	NA	NA	No	NA	HPRC,HGSVC	No	NA	NA	NA	NA	NA	NA
chr5:10512921	chr5-10512921-allele145992-57	INS	56	NA	0.0037821482602118004,0.0,0.0,0.0009940357852882703,0.002044989775051125	0.00211772	NA	NA	NA	NA	NA	NA	NA	NA	NA	No	NA	HPRC,HGSVC	No	NA	NA	NA	NA	NA	NA
chr5:10512921	chr5-10512921-allele145963-73	INS	72	NA	0.0007564296520423601,0.002881844380403458,0.0,0.0019880715705765406,0.0010224948875255625	NA	NA	NA	NA	NA	NA	NA	NA	NA	NA	No	NA	HPRC,HGSVC	No	NA	NA	NA	NA	NA	NA
chr5:10512921	chr5-10512921-allele145965-69	INS	68	NA	0.0037821482602118004,0.01729106628242075,0.05257936507936508,0.030815109343936383,0.027607361963190184	0.0169009	NA	NA	NA	NA	NA	NA	NA	NA	NA	No	NA	HPRC,HGSVC	No	NA	NA	NA	NA	NA	NA
chr5:10512921	chr5-10512921-allele145960-62	INS	61	NA	0.0,0.001440922190201729,0.0,0.0,0.0	NA	NA	NA	NA	NA	NA	NA	NA	NA	NA	No	NA	HPRC,HGSVC	No	NA	NA	NA	NA	NA	NA
chr5:10512921	chr5-10512921-allele145968-66	INS	65	NA	0.0,0.002881844380403458,0.0,0.0,0.0	NA	NA	NA	NA	NA	NA	NA	NA	NA	NA	No	NA	HPRC,HGSVC	No	NA	NA	NA	NA	NA	NA
chr5:10512921	chr5-10512921-allele145964-61	INS	60	NA	0.0,0.0,0.001984126984126984,0.0,0.0	NA	NA	NA	NA	NA	NA	NA	NA	NA	NA	No	NA	HPRC,HGSVC	No	NA	NA	NA	NA	NA	NA
chr5:10512921	chr5-10512921-allele145967-57	INS	56	NA	0.0007564296520423601,0.007204610951008645,0.008928571428571428,0.0019880715705765406,0.00408997955010225	0.00204759	NA	NA	NA	NA	NA	NA	NA	NA	NA	No	NA	HPRC,HGSVC	No	NA	NA	NA	NA	NA	NA
chr5:10512921	chr5-10512921-allele145966-77	INS	76	NA	0.0015128593040847202,0.0,0.0,0.0019880715705765406,0.0010224948875255625	NA	NA	NA	NA	NA	NA	NA	NA	NA	NA	No	NA	HPRC,HGSVC	No	NA	NA	NA	NA	NA	NA
chr5:10526828	chr5-10526828-allele146167-1	DEL	5434	NA	0.0226928895612708,0.007204610951008645,0.0,0.0,0.0	0.0316406	NA	NA	NA	NA	NA	NA	NA	NA	enhancer	No	ID=chr5_10530789_10530813;MOTIFS=GT;STRUC=(GT)n	HPRC,HGSVC,1KG-ONT	Yes	NA	NA	NA	NA	NA	NA
chr5:10537122	chr5-10537122-allele146344-335	INS	334	NA	0.0015128593040847202,0.0,0.0,0.0,0.0	0.00234988	NA	NA	NA	NA	NA	NA	NA	NA	enhancer	No	NA	HPRC,HGSVC,1KG-ONT	Yes	NA	NA	NA	NA	NA	NA
chr5:10537122	chr5-10537122-allele146350-340	INS	339	NA	0.0007564296520423601,0.0,0.0,0.0,0.0	0.000918741	NA	NA	NA	NA	NA	NA	NA	NA	enhancer	No	NA	HPRC,HGSVC,1KG-ONT	Yes	NA	NA	NA	NA	NA	NA
chr5:10537122	chr5-10537122-allele146349-333	INS	332	NA	0.00680786686838124,0.0,0.0,0.0,0.0	0.0123139	NA	NA	NA	NA	NA	NA	NA	NA	enhancer	No	NA	HPRC,HGSVC,1KG-ONT	Yes	NA	NA	NA	NA	NA	NA
chr5:10537122	chr5-10537122-allele146342-336	INS	335	NA	0.09531013615733737,0.005763688760806916,0.0,0.0009940357852882703,0.0	0.156233	NA	NA	NA	NA	NA	NA	NA	NA	enhancer	No	NA	HPRC,HGSVC,1KG-ONT	Yes	NA	NA	NA	NA	NA	NA
chr5:10537122	chr5-10537122-allele146347-334	INS	333	NA	0.0007564296520423601,0.0,0.0,0.0,0.0	0.000918741	NA	NA	NA	NA	NA	NA	NA	NA	enhancer	No	NA	HPRC,HGSVC,1KG-ONT	Yes	NA	NA	NA	NA	NA	NA
chr5:10537122	chr5-10537122-allele146345-338	INS	337	NA	0.0007564296520423601,0.0,0.0,0.0,0.0	0.000918741	NA	NA	NA	NA	NA	NA	NA	NA	enhancer	No	NA	HPRC,HGSVC,1KG-ONT	Yes	NA	NA	NA	NA	NA	NA
chr5:10537122	chr5-10537122-allele146351-326	INS	325	NA	0.0045385779122541605,0.0,0.0,0.0,0.0	0.00805514	NA	NA	NA	NA	NA	NA	NA	NA	enhancer	No	NA	HPRC,HGSVC,1KG-ONT	Yes	NA	NA	NA	NA	NA	NA
chr5:10573197	chr5-10573197-allele146813-1	DEL	1611	NA	0.0015128593040847202,0.0,0.0,0.0,0.0	0.00234988	NA	NA	NA	NA	NA	NA	NA	NA	NA	No	NA	HPRC	Yes	NA	NA	NA	NA	NA	NA
chr5:10574847	chr5-10574847-allele146828-1	DEL	336	NA	0.46520423600605143,0.8242074927953891,0.7251984126984127,0.7922465208747514,0.7474437627811861	0.188562	NA	NA	NA	NA	NA	NA	NA	NA	NA	No	NA	HPRC,HGSVC,1KG-ONT	Yes	NA	NA	NA	NA	NA	NA
chr5:10597429	chr5-10597429-allele147113-322	INS	321	NA	0.0015128593040847202,0.0,0.0,0.0,0.0	0.00234988	NA	NA	NA	NA	NA	NA	NA	NA	NA	No	NA	No	Yes	NA	NA	NA	NA	NA	NA
chr5:10634868	chr5-10634868-allele147561-321	INS	320	NA	0.006051437216338881,0.0,0.0,0.0,0.0	0.0108963	NA	NA	NA	NA	NA	NA	NA	NA	NA	No	NA	HPRC,HGSVC,1KG-ONT	Yes	NA	NA	NA	NA	NA	NA
chr5:10634868	chr5-10634868-allele147562-323	INS	322	NA	0.006051437216338881,0.004322766570605188,0.0,0.0009940357852882703,0.0	0.00463378	NA	NA	NA	NA	NA	NA	NA	NA	NA	No	NA	HPRC,HGSVC,1KG-ONT	Yes	NA	NA	NA	NA	NA	NA
chr5:10634868	chr5-10634868-allele147557-322	INS	321	NA	0.060514372163388806,0.07492795389048991,0.0,0.1441351888667992,0.03169734151329243	NA	NA	NA	NA	NA	NA	NA	NA	NA	NA	No	NA	HPRC,HGSVC,1KG-ONT	Yes	NA	NA	NA	NA	NA	NA
chr5:10634868	chr5-10634868-allele147558-320	INS	319	NA	0.039334341906202726,0.005763688760806916,0.0,0.0,0.0	0.063128	NA	NA	NA	NA	NA	NA	NA	NA	NA	No	NA	HPRC,HGSVC,1KG-ONT	Yes	NA	NA	NA	NA	NA	NA
chr5:10634868	chr5-10634868-allele147559-319	INS	318	NA	0.006051437216338881,0.004322766570605188,0.007936507936507936,0.0,0.0	0.000732246	NA	NA	NA	NA	NA	NA	NA	NA	NA	No	NA	HPRC,HGSVC,1KG-ONT	Yes	NA	NA	NA	NA	NA	NA
chr5:10634868	chr5-10634868-allele147563-318	INS	317	NA	0.0,0.0,0.0,0.0,0.010224948875255624	0.00122989	NA	NA	NA	NA	NA	NA	NA	NA	NA	No	NA	HPRC,HGSVC,1KG-ONT	Yes	NA	NA	NA	NA	NA	NA
chr5:10634868	chr5-10634868-allele147556-318	INS	317	NA	0.1777609682299546,0.24063400576368876,0.32142857142857145,0.2654075546719682,0.37934560327198363	0.0401388	NA	NA	NA	NA	NA	NA	NA	NA	NA	No	NA	HPRC,HGSVC,1KG-ONT	Yes	NA	NA	NA	NA	NA	NA
chr5:10634868	chr5-10634868-allele147564-322	INS	321	NA	0.0030257186081694403,0.0,0.0,0.0,0.0	0.00520636	NA	NA	NA	NA	NA	NA	NA	NA	NA	No	NA	HPRC,HGSVC,1KG-ONT	Yes	NA	NA	NA	NA	NA	NA
chr5:10634868	chr5-10634868-allele147560-317	INS	316	NA	0.00529500756429652,0.004322766570605188,0.0,0.011928429423459244,0.019427402862985686	0.000415477	NA	NA	NA	NA	NA	NA	NA	NA	NA	No	NA	HPRC,HGSVC,1KG-ONT	Yes	NA	NA	NA	NA	NA	NA
chr5:10638938	chr5-10638938-allele147654-1	DEL	1147	NA	0.19440242057488655,0.15129682997118155,0.10317460317460317,0.11829025844930417,0.08486707566462168	0.0286783	NA	NA	NA	NA	NA	NA	NA	NA	NA	No	NA	HPRC,HGSVC,1KG-ONT	No	NA	NA	NA	NA	NA	NA
chr5:10638964	chr5-10638964-allele147657-1	DEL	217	NA	0.02042360060514372,0.002881844380403458,0.0,0.0,0.0010224948875255625	0.0311458	NA	NA	NA	NA	NA	NA	NA	NA	NA	No	NA	HPRC,HGSVC,1KG-ONT	No	NA	NA	NA	NA	NA	NA
chr5:10639079	chr5-10639079-allele147675-1	DEL	155	NA	0.0022692889561270802,0.001440922190201729,0.0,0.005964214711729622,0.007157464212678937	NA	NA	NA	NA	NA	NA	NA	NA	NA	NA	No	NA	HPRC,HGSVC,1KG-ONT	No	NA	NA	NA	NA	NA	NA
chr5:10639079	chr5-10639079-allele147674-1	DEL	124	NA	0.0,0.0,0.0,0.0,0.002044989775051125	NA	NA	NA	NA	NA	NA	NA	NA	NA	NA	No	NA	HPRC,HGSVC,1KG-ONT	No	NA	NA	NA	NA	NA	NA
chr5:10639079	chr5-10639079-allele147676-1	DEL	496	NA	0.01361573373676248,0.004322766570605188,0.0,0.0,0.0	0.018895	NA	NA	NA	NA	NA	NA	NA	NA	NA	No	NA	HPRC,HGSVC,1KG-ONT	No	NA	NA	NA	NA	NA	NA
chr5:10639082	chr5-10639082-allele147677-1	DEL	589	NA	0.0015128593040847202,0.010086455331412104,0.001984126984126984,0.0268389662027833,0.009202453987730062	0.00558081	NA	NA	NA	NA	NA	NA	NA	NA	NA	No	NA	HPRC,HGSVC,1KG-ONT	No	NA	NA	NA	NA	NA	NA
chr5:10639100	chr5-10639100-allele147681-124	INS	123	NA	0.0,0.002881844380403458,0.0,0.002982107355864811,0.0	0.000408842	NA	NA	NA	NA	NA	NA	NA	NA	NA	No	NA	HPRC,HGSVC	No	NA	NA	NA	NA	NA	NA
chr5:10639100	chr5-10639100-allele147682-1	DEL	434	NA	0.0,0.002881844380403458,0.0,0.003976143141153081,0.002044989775051125	0.000963133	NA	NA	NA	NA	NA	NA	NA	NA	NA	No	NA	HPRC,HGSVC,1KG-ONT	No	NA	NA	NA	NA	NA	NA
chr5:10639102	chr5-10639102-allele147686-94	INS	93	NA	0.0007564296520423601,0.0,0.001984126984126984,0.003976143141153081,0.002044989775051125	4.4099e-05	NA	NA	NA	NA	NA	NA	NA	NA	NA	No	NA	HPRC,HGSVC	No	NA	NA	NA	NA	NA	NA
chr5:10639103	chr5-10639103-allele147687-1	DEL	247	NA	0.0022692889561270802,0.0,0.0,0.0,0.0	0.00377908	NA	NA	NA	NA	NA	NA	NA	NA	NA	No	NA	HPRC,HGSVC,1KG-ONT	No	NA	NA	NA	NA	NA	NA
chr5:10639110	chr5-10639110-allele147688-1	DEL	465	NA	0.0015128593040847202,0.0,0.0,0.0,0.0	0.00234988	NA	NA	NA	NA	NA	NA	NA	NA	NA	No	NA	HPRC,HGSVC,1KG-ONT	No	NA	NA	NA	NA	NA	NA
chr5:10639133	chr5-10639133-allele147691-1	DEL	185	NA	0.0022692889561270802,0.0,0.017857142857142856,0.0009940357852882703,0.0	0.00025218	NA	NA	NA	NA	NA	NA	NA	NA	NA	No	NA	HPRC,HGSVC,1KG-ONT	No	NA	NA	NA	NA	NA	NA
chr5:10639133	chr5-10639133-allele147692-1	DEL	558	NA	0.018910741301059002,0.0,0.0,0.0009940357852882703,0.0	0.0324724	NA	NA	NA	NA	NA	NA	NA	NA	NA	No	NA	HPRC,HGSVC,1KG-ONT	No	NA	NA	NA	NA	NA	NA
chr5:10639175	chr5-10639175-allele147700-1	DEL	62	NA	0.0030257186081694403,0.001440922190201729,0.0,0.0,0.0	0.00328379	NA	NA	NA	NA	NA	NA	NA	NA	NA	No	NA	HPRC,HGSVC,1KG-ONT	No	NA	NA	NA	NA	NA	NA
chr5:10639237	chr5-10639237-allele147714-1	DEL	310	NA	0.02042360060514372,0.005763688760806916,0.023809523809523808,0.0009940357852882703,0.010224948875255624	0.00319624	NA	NA	NA	NA	NA	NA	NA	NA	NA	No	NA	HPRC,HGSVC,1KG-ONT	No	NA	NA	NA	NA	NA	NA
chr5:10639265	chr5-10639265-allele147721-1	DEL	341	NA	0.0,0.001440922190201729,0.0,0.006958250497017893,0.0010224948875255625	0.00114796	NA	NA	NA	NA	NA	NA	NA	NA	NA	No	NA	HPRC,HGSVC,1KG-ONT	No	NA	NA	NA	NA	NA	NA
chr5:10639288	chr5-10639288-allele147728-1	DEL	403	NA	0.0015128593040847202,0.0,0.0,0.0,0.0	0.00234988	NA	NA	NA	NA	NA	NA	NA	NA	NA	No	NA	HPRC,HGSVC,1KG-ONT	No	NA	NA	NA	NA	NA	NA
chr5:10639317	chr5-10639317-allele147735-1	DEL	650	NA	0.0037821482602118004,0.0,0.0,0.0,0.0	0.00663171	NA	NA	NA	NA	NA	NA	NA	NA	NA	No	NA	HPRC,HGSVC,1KG-ONT	No	NA	NA	NA	NA	NA	NA
chr5:10639319	chr5-10639319-allele147737-1	DEL	372	NA	0.00529500756429652,0.001440922190201729,0.0,0.0,0.0	0.00736694	NA	NA	NA	NA	NA	NA	NA	NA	NA	No	NA	HPRC,HGSVC,1KG-ONT	No	NA	NA	NA	NA	NA	NA
chr5:10639348	chr5-10639348-allele147743-93	INS	92	NA	0.0007564296520423601,0.0,0.0,0.0,0.0010224948875255625	NA	NA	NA	NA	NA	NA	NA	NA	NA	NA	No	NA	HPRC,HGSVC	No	NA	NA	NA	NA	NA	NA
chr5:10639420	chr5-10639420-allele147759-1	DEL	124	NA	0.0,0.0,0.0,0.0,0.0010224948875255625	NA	NA	NA	NA	NA	NA	NA	NA	NA	NA	No	NA	HPRC,HGSVC,1KG-ONT	No	NA	NA	NA	NA	NA	NA
chr5:10639423	chr5-10639423-allele147762-311	INS	310	NA	0.0,0.0,0.0,0.003976143141153081,0.0	0.000224143	NA	NA	NA	NA	NA	NA	NA	NA	NA	No	NA	HGSVC	No	NA	NA	NA	NA	NA	NA
chr5:10639482	chr5-10639482-allele147774-1	DEL	62	NA	0.02118003025718608,0.002881844380403458,0.0,0.0,0.0	0.0344817	NA	NA	NA	NA	NA	NA	NA	NA	NA	No	NA	HPRC,HGSVC,1KG-ONT	No	NA	NA	NA	NA	NA	NA
chr5:10639503	chr5-10639503-allele147778-1	DEL	154	NA	0.0,0.001440922190201729,0.0,0.0019880715705765406,0.00408997955010225	0.000778337	NA	NA	NA	NA	NA	NA	NA	NA	NA	No	NA	HPRC,HGSVC,1KG-ONT	No	NA	NA	NA	NA	NA	NA
chr5:10639547	chr5-10639547-allele147790-63	INS	62	NA	0.0113464447806354,0.001440922190201729,0.0,0.005964214711729622,0.0	0.00958988	NA	NA	NA	NA	NA	NA	NA	NA	NA	No	NA	HPRC,HGSVC,1KG-ONT	No	NA	NA	NA	NA	NA	NA
chr5:10639547	chr5-10639547-allele147791-776	INS	775	NA	0.0,0.0,0.000992063492063492,0.0,0.0	NA	NA	NA	NA	NA	NA	NA	NA	NA	NA	No	NA	No	No	NA	NA	NA	NA	NA	NA
chr5:10639598	chr5-10639598-allele147802-1	DEL	93	NA	0.0007564296520423601,0.0,0.0,0.002982107355864811,0.0	NA	NA	NA	NA	NA	NA	NA	NA	NA	NA	No	NA	HPRC,HGSVC,1KG-ONT	No	NA	NA	NA	NA	NA	NA
chr5:10639629	chr5-10639629-allele147811-1	DEL	62	NA	0.012859304084720122,0.002881844380403458,0.0,0.0019880715705765406,0.0010224948875255625	0.0144416	NA	NA	NA	NA	NA	NA	NA	NA	NA	No	NA	HPRC,HGSVC,1KG-ONT	No	NA	NA	NA	NA	NA	NA
chr5:10639769	chr5-10639769-allele147841-1	DEL	124	NA	0.0,0.0,0.00496031746031746,0.0,0.0	0.000408842	NA	NA	NA	NA	NA	NA	NA	NA	NA	No	NA	HPRC,HGSVC,1KG-ONT	No	NA	NA	NA	NA	NA	NA
chr5:10639784	chr5-10639784-allele147843-1	DEL	186	NA	0.0007564296520423601,0.0,0.0,0.0,0.0	0.000918741	NA	NA	NA	NA	NA	NA	NA	NA	NA	No	NA	HPRC,HGSVC,1KG-ONT	No	NA	NA	NA	NA	NA	NA
chr5:10639792	chr5-10639792-allele147846-1	DEL	217	NA	0.0037821482602118004,0.0,0.001984126984126984,0.002982107355864811,0.0	0.000859889	NA	NA	NA	NA	NA	NA	NA	NA	NA	No	NA	HPRC,HGSVC,1KG-ONT	No	NA	NA	NA	NA	NA	NA
chr5:10639877	chr5-10639877-allele147862-1	DEL	93	NA	0.0,0.03025936599423631,0.018849206349206348,0.008946322067594433,0.013292433537832311	0.0109402	NA	NA	NA	NA	NA	NA	NA	NA	NA	No	NA	HPRC,HGSVC,1KG-ONT	No	NA	NA	NA	NA	NA	NA
chr5:10639937	chr5-10639937-allele147870-62	INS	61	NA	0.0113464447806354,0.001440922190201729,0.0,0.0,0.0	0.0184731	NA	NA	NA	NA	NA	NA	NA	NA	NA	No	NA	HPRC,HGSVC,1KG-ONT	No	NA	NA	NA	NA	NA	NA
chr5:10639939	chr5-10639939-allele147872-1	DEL	62	NA	0.0007564296520423601,0.0,0.000992063492063492,0.0,0.0	NA	NA	NA	NA	NA	NA	NA	NA	NA	NA	No	NA	HPRC,HGSVC	No	NA	NA	NA	NA	NA	NA
chr5:10639970	chr5-10639970-allele147879-94	INS	93	NA	0.007564296520423601,0.001440922190201729,0.0,0.003976143141153081,0.024539877300613498	NA	NA	NA	NA	NA	NA	NA	NA	NA	NA	No	NA	HPRC	No	NA	NA	NA	NA	NA	NA
chr5:10639970	chr5-10639970-allele147881-63	INS	62	NA	0.0015128593040847202,0.002881844380403458,0.0,0.0,0.0	7.61513e-05	NA	NA	NA	NA	NA	NA	NA	NA	NA	No	NA	HPRC,HGSVC,1KG-ONT	No	NA	NA	NA	NA	NA	NA
chr5:10640009	chr5-10640009-allele147885-156	INS	155	NA	0.0007564296520423601,0.001440922190201729,0.0,0.0,0.0081799591002045	0.000199544	NA	NA	NA	NA	NA	NA	NA	NA	NA	No	NA	HGSVC	No	NA	NA	NA	NA	NA	NA
chr5:10640009	chr5-10640009-allele147887-63	INS	62	NA	0.0007564296520423601,0.002881844380403458,0.0,0.0,0.0	NA	NA	NA	NA	NA	NA	NA	NA	NA	NA	No	NA	HPRC,HGSVC,1KG-ONT	No	NA	NA	NA	NA	NA	NA
chr5:10640009	chr5-10640009-allele147889-153	INS	152	NA	0.0,0.0,0.0,0.0,0.0010224948875255625	NA	NA	NA	NA	NA	NA	NA	NA	NA	NA	No	NA	HGSVC	No	NA	NA	NA	NA	NA	NA
chr5:10670199	chr5-10670199-allele148279-151	INS	150	NA	0.0037821482602118004,0.0,0.0,0.0,0.0	0.00663171	NA	NA	NA	NA	NA	NA	NA	NA	NA	No	NA	No	Yes	NA	NA	NA	NA	NA	NA
chr5:10670199	chr5-10670199-allele148280-85	INS	84	NA	0.0,0.0,0.002976190476190476,0.0,0.0	3.94758e-05	NA	NA	NA	NA	NA	NA	NA	NA	NA	No	NA	HPRC,1KG-ONT	No	NA	NA	NA	NA	NA	NA
chr5:10670199	chr5-10670199-allele148288-82	INS	81	NA	0.0,0.0,0.0,0.0,0.0010224948875255625	NA	NA	NA	NA	NA	NA	NA	NA	NA	NA	No	NA	HPRC,1KG-ONT	No	NA	NA	NA	NA	NA	NA
chr5:10670235	chr5-10670235-allele148294-76	INS	75	NA	0.0007564296520423601,0.0,0.0,0.0,0.0	0.000918741	NA	NA	NA	NA	NA	NA	NA	NA	NA	No	NA	HPRC,1KG-ONT	Yes	NA	NA	NA	NA	NA	NA
chr5:10681321	chr5-10681321-allele148424-1	DEL	59	NA	0.0007564296520423601,0.0,0.0,0.0,0.0010224948875255625	NA	DAP(0.0062249, 1.289)	DAP(0.0062249, 1.289)	NA	NA	NA	NA	NA	NA	NA	No	NA	HPRC	No	NA	NA	NA	NA	NA	NA
chr5:10681674	chr5-10681674-allele148430-60	INS	59	NA	0.03479576399394856,0.06628242074927954,0.1111111111111111,0.06660039761431412,0.07464212678936605	0.0159105	DAP(0.0062249, 1.289)	DAP(0.0062249, 1.289)	NA	NA	NA	NA	NA	NA	NA	No	NA	No	No	NA	NA	NA	NA	NA	NA
chr5:10681696	chr5-10681696-allele148431-237	INS	236	NA	0.05219364599092285,0.14121037463976946,0.25595238095238093,0.07157057654075547,0.1768916155419223	0.0508551	DAP(0.0062249, 1.289)	DAP(0.0062249, 1.289)	NA	NA	NA	NA	NA	NA	NA	No	NA	HPRC,HGSVC,1KG-ONT	No	NA	NA	NA	NA	NA	NA
chr5:10682316	chr5-10682316-allele148438-1	DEL	108	NA	0.0007564296520423601,0.0,0.0,0.0,0.0	0.000918741	DAP(0.0062249, 1.289)	DAP(0.0062249, 1.289)	NA	NA	NA	NA	NA	NA	NA	No	NA	No	No	NA	NA	NA	NA	NA	NA
chr5:10685220	chr5-10685220-allele148458-83	INS	82	NA	0.01739788199697428,0.002881844380403458,0.0,0.0,0.0	0.0276182	DAP(0.0062249, 1.289)	DAP(0.0062249, 1.289)	NA	NA	NA	NA	NA	NA	NA	No	NA	HPRC,HGSVC	No	NA	NA	NA	NA	NA	NA
chr5:10730486	chr5-10730486-allele148902-66	INS	65	NA	0.13388804841149773,0.06772334293948126,0.0,0.0536779324055666,0.08384458077709611	0.0510125	DAP(0.0062249, 1.289)	DAP(0.0062249, 1.289)	NA	NA	NA	NA	NA	NA	NA	No	NA	HPRC,HGSVC,1KG-ONT	Yes	NA	NA	NA	NA	NA	NA
chr5:10730514	chr5-10730514-allele148904-65	INS	64	NA	0.07715582450832073,0.004322766570605188,0.0,0.0,0.0010224948875255625	0.128241	DAP(0.0062249, 1.289)	DAP(0.0062249, 1.289)	NA	NA	NA	NA	NA	NA	NA	No	NA	HPRC,HGSVC,1KG-ONT	No	NA	NA	NA	NA	NA	NA
chr5:10730548	chr5-10730548-allele148907-66	INS	65	NA	0.07639939485627836,0.002881844380403458,0.0,0.0,0.0	0.130931	DAP(0.0062249, 1.289)	DAP(0.0062249, 1.289)	NA	NA	NA	NA	NA	NA	NA	No	NA	HPRC,HGSVC,1KG-ONT	No	NA	NA	NA	NA	NA	NA
chr5:10730758	chr5-10730758-allele148910-557	INS	556	NA	0.0,0.0446685878962536,0.14583333333333334,0.03180914512922465,0.03680981595092025	0.0458488	DAP(0.0062249, 1.289)	DAP(0.0062249, 1.289)	NA	NA	NA	NA	NA	NA	NA	No	NA	HPRC,HGSVC,1KG-ONT	Yes	NA	NA	NA	NA	NA	NA
chr5:10730891	chr5-10730891-allele148914-1	DEL	391	NA	0.0015128593040847202,0.0,0.0,0.0,0.0	0.00234988	DAP(0.0062249, 1.289)	DAP(0.0062249, 1.289)	NA	NA	NA	NA	NA	NA	NA	No	NA	No	Yes	NA	NA	NA	NA	NA	NA
chr5:10731167	chr5-10731167-allele148926-1	DEL	65	NA	0.0007564296520423601,0.001440922190201729,0.0,0.0,0.00408997955010225	NA	DAP(0.0062249, 1.289)	DAP(0.0062249, 1.289)	NA	NA	NA	NA	NA	NA	NA	No	NA	HPRC	No	NA	NA	NA	NA	NA	NA
chr5:10756068	chr5-10756068-allele149212-1	DEL	335	NA	0.2950075642965204,0.17579250720461095,0.2371031746031746,0.21073558648111332,0.22188139059304704	0.0173818	DAP(0.0062249, 1.289)	DAP(0.0062249, 1.289)	NA	NA	NA	NA	NA	NA	NA	No	NA	HPRC,HGSVC,1KG-ONT	Yes	NA	NA	NA	NA	NA	NA
chr5:10852152	chr5-10852152-allele149938-1	DEL	247	NA	0.0037821482602118004,0.007204610951008645,0.008928571428571428,0.0009940357852882703,0.0	NA	NA	NA	NA	NA	NA	NA	NA	NA	NA	No	NA	HPRC,1KG-ONT	Yes	NA	NA	NA	NA	NA	NA
chr5:10907992	chr5-10907992-allele150509-194	INS	193	NA	0.0,0.0,0.0,0.0009940357852882703,0.0	NA	NA	NA	NA	NA	NA	NA	NA	NA	NA	No	NA	No	No	NA	NA	NA	NA	NA	NA
chr5:10913402	chr5-10913402-allele150596-58	INS	57	NA	0.037065052950075644,0.004322766570605188,0.0,0.0,0.0	0.0610424	NA	NA	NA	NA	NA	NA	NA	NA	NA	No	NA	HPRC,HGSVC,1KG-ONT	No	NA	NA	NA	NA	NA	NA
chr5:10913514	chr5-10913514-allele150633-54	INS	53	NA	0.0113464447806354,0.0,0.0,0.0,0.0	0.0207802	NA	NA	NA	NA	NA	NA	NA	NA	NA	No	NA	HPRC,HGSVC,1KG-ONT	No	NA	NA	NA	NA	NA	NA
chr5:11020830	chr5-11020830-allele151656-74	INS	73	NA	0.0030257186081694403,0.0,0.0,0.0,0.0	0.00520636	CTNND2(1.0, 0.228)	CTNND2(1.0, 0.228)	NA	NA	NA	NA	NA	NA	NA	No	NA	HPRC,HGSVC	Yes	NA	NA	NA	NA	NA	NA
chr5:11020830	chr5-11020830-allele151657-80	INS	79	NA	0.007564296520423601,0.0,0.0,0.0,0.0	0.0136279	CTNND2(1.0, 0.228)	CTNND2(1.0, 0.228)	NA	NA	NA	NA	NA	NA	NA	No	NA	HPRC,HGSVC	Yes	NA	NA	NA	NA	NA	NA
chr5:11020830	chr5-11020830-allele151655-68	INS	67	NA	0.0,0.0,0.0,0.005964214711729622,0.0	0.000593574	CTNND2(1.0, 0.228)	CTNND2(1.0, 0.228)	NA	NA	NA	NA	NA	NA	NA	No	NA	HPRC,HGSVC	Yes	NA	NA	NA	NA	NA	NA
chr5:11027481	chr5-11027481-allele151693-311	INS	310	NA	0.0015128593040847202,0.0,0.0,0.0,0.0	0.00234988	CTNND2(1.0, 0.228)	CTNND2(1.0, 0.228)	NA	NA	NA	NA	NA	NA	NA	No	NA	No	Yes	NA	NA	NA	NA	NA	NA
chr5:11079190	chr5-11079190-allele152117-57	INS	56	NA	0.2609682299546142,0.07204610951008646,0.43154761904761907,0.03777335984095427,0.20961145194274028	0.0112995	CTNND2(1.0, 0.228)	CTNND2(1.0, 0.228)	NA	NA	NA	NA	NA	NA	NA	No	NA	HPRC,HGSVC,1KG-ONT	Yes	NA	NA	NA	NA	NA	NA
chr5:11120349	chr5-11120349-allele152498-1	DEL	59	NA	0.0007564296520423601,0.0,0.0,0.0,0.0	0.000918741	CTNND2(1.0, 0.228)	CTNND2(1.0, 0.228)	NA	NA	NA	NA	NA	NA	NA	No	NA	HPRC	No	NA	NA	NA	NA	NA	NA
chr5:11120546	chr5-11120546-allele152511-1	DEL	118	NA	0.2866868381240545,0.07060518731988473,0.46726190476190477,0.048707753479125246,0.26482617586912066	0.00987901	CTNND2(1.0, 0.228)	CTNND2(1.0, 0.228)	NA	NA	NA	NA	NA	NA	NA	No	NA	HPRC,HGSVC,1KG-ONT	No	NA	NA	NA	NA	NA	NA
chr5:11120555	chr5-11120555-allele152513-119	INS	118	NA	0.009833585476550681,0.001440922190201729,0.0,0.0,0.0	0.0157378	CTNND2(1.0, 0.228)	CTNND2(1.0, 0.228)	NA	NA	NA	NA	NA	NA	NA	No	NA	HGSVC	No	NA	NA	NA	NA	NA	NA
chr5:11120659	chr5-11120659-allele152515-179	INS	178	NA	0.00529500756429652,0.0,0.002976190476190476,0.0,0.0	0.00451357	CTNND2(1.0, 0.228)	CTNND2(1.0, 0.228)	NA	NA	NA	NA	NA	NA	NA	No	NA	HPRC,HGSVC,1KG-ONT	No	NA	NA	NA	NA	NA	NA
chr5:11120664	chr5-11120664-allele152518-178	INS	177	NA	0.014372163388804841,0.001440922190201729,0.0,0.0,0.0	0.0241257	CTNND2(1.0, 0.228)	CTNND2(1.0, 0.228)	NA	NA	NA	NA	NA	NA	NA	No	NA	HPRC,HGSVC,1KG-ONT	No	NA	NA	NA	NA	NA	NA
chr5:11120664	chr5-11120664-allele152517-237	INS	236	NA	0.0007564296520423601,0.08069164265129683,0.016865079365079364,0.002982107355864811,0.024539877300613498	0.0168299	CTNND2(1.0, 0.228)	CTNND2(1.0, 0.228)	NA	NA	NA	NA	NA	NA	NA	No	NA	HPRC,HGSVC,1KG-ONT	No	NA	NA	NA	NA	NA	NA
chr5:11120664	chr5-11120664-allele152516-178	INS	177	NA	0.6754916792738276,0.8443804034582133,0.5128968253968254,0.9443339960238568,0.7065439672801636	0.0112978	CTNND2(1.0, 0.228)	CTNND2(1.0, 0.228)	NA	NA	NA	NA	NA	NA	NA	No	NA	HPRC,HGSVC,1KG-ONT	No	NA	NA	NA	NA	NA	NA
chr5:11128930	chr5-11128930-allele152608-215	INS	214	NA	0.0015128593040847202,0.011527377521613832,0.060515873015873016,0.042743538767395624,0.049079754601226995	0.0270503	CTNND2(1.0, 0.228)	CTNND2(1.0, 0.228)	NA	NA	NA	NA	NA	NA	NA	No	NA	HPRC,HGSVC,1KG-ONT	No	NA	NA	NA	NA	NA	NA
chr5:11128932	chr5-11128932-allele152610-73	INS	72	NA	0.0,0.0,0.002976190476190476,0.0,0.0	3.94758e-05	CTNND2(1.0, 0.228)	CTNND2(1.0, 0.228)	NA	NA	NA	NA	NA	NA	NA	No	NA	HPRC,HGSVC,1KG-ONT	No	NA	NA	NA	NA	NA	NA
chr5:11128932	chr5-11128932-allele152611-73	INS	72	NA	0.0,0.0,0.0,0.0,0.007157464212678937	0.000778337	CTNND2(1.0, 0.228)	CTNND2(1.0, 0.228)	NA	NA	NA	NA	NA	NA	NA	No	NA	HPRC,HGSVC,1KG-ONT	No	NA	NA	NA	NA	NA	NA
chr5:11128958	chr5-11128958-allele152624-71	INS	70	NA	0.0022692889561270802,0.0,0.0,0.0,0.0	0.00377908	CTNND2(1.0, 0.228)	CTNND2(1.0, 0.228)	NA	NA	NA	NA	NA	NA	NA	No	NA	HPRC,HGSVC,1KG-ONT	No	NA	NA	NA	NA	NA	NA
chr5:11128965	chr5-11128965-allele152627-73	INS	72	NA	0.00680786686838124,0.11815561959654179,0.06845238095238096,0.11232604373757456,0.07566462167689161	0.0534729	CTNND2(1.0, 0.228)	CTNND2(1.0, 0.228)	NA	NA	NA	NA	NA	NA	NA	No	NA	HPRC,HGSVC,1KG-ONT	No	NA	NA	NA	NA	NA	NA
chr5:11128965	chr5-11128965-allele152630-71	INS	70	NA	0.0,0.0,0.0,0.0009940357852882703,0.0	NA	CTNND2(1.0, 0.228)	CTNND2(1.0, 0.228)	NA	NA	NA	NA	NA	NA	NA	No	NA	HPRC,HGSVC,1KG-ONT	No	NA	NA	NA	NA	NA	NA
chr5:11128965	chr5-11128965-allele152625-97	INS	96	NA	0.0030257186081694403,0.01585014409221902,0.006944444444444444,0.013916500994035786,0.003067484662576687	0.00216943	CTNND2(1.0, 0.228)	CTNND2(1.0, 0.228)	NA	NA	NA	NA	NA	NA	NA	No	NA	HPRC,HGSVC,1KG-ONT	No	NA	NA	NA	NA	NA	NA
chr5:11128979	chr5-11128979-allele152635-105	INS	104	NA	0.01361573373676248,0.02881844380403458,0.00992063492063492,0.05069582504970179,0.046012269938650305	0.00701667	CTNND2(1.0, 0.228)	CTNND2(1.0, 0.228)	NA	NA	NA	NA	NA	NA	NA	No	NA	HPRC,HGSVC,1KG-ONT	No	NA	NA	NA	NA	NA	NA
chr5:11128979	chr5-11128979-allele152638-105	INS	104	NA	0.0,0.004322766570605188,0.0,0.015904572564612324,0.006134969325153374	0.00410959	CTNND2(1.0, 0.228)	CTNND2(1.0, 0.228)	NA	NA	NA	NA	NA	NA	NA	No	NA	HPRC,HGSVC,1KG-ONT	No	NA	NA	NA	NA	NA	NA
chr5:11128979	chr5-11128979-allele152636-103	INS	102	NA	0.0007564296520423601,0.011527377521613832,0.000992063492063492,0.006958250497017893,0.002044989775051125	0.0017395	CTNND2(1.0, 0.228)	CTNND2(1.0, 0.228)	NA	NA	NA	NA	NA	NA	NA	No	NA	HPRC,HGSVC,1KG-ONT	No	NA	NA	NA	NA	NA	NA
chr5:11128979	chr5-11128979-allele152634-106	INS	105	NA	0.038577912254160365,0.1340057636887608,0.01984126984126984,0.08548707753479125,0.05112474437627812	0.00689741	CTNND2(1.0, 0.228)	CTNND2(1.0, 0.228)	NA	NA	NA	NA	NA	NA	NA	No	NA	HPRC,HGSVC,1KG-ONT	No	NA	NA	NA	NA	NA	NA
chr5:11128983	chr5-11128983-allele152641-51	INS	50	NA	0.0045385779122541605,0.004322766570605188,0.00992063492063492,0.003976143141153081,0.0010224948875255625	NA	CTNND2(1.0, 0.228)	CTNND2(1.0, 0.228)	NA	NA	NA	NA	NA	NA	NA	No	NA	HPRC,HGSVC	No	NA	NA	NA	NA	NA	NA
chr5:11128989	chr5-11128989-allele152643-142	INS	141	NA	0.009833585476550681,0.09510086455331412,0.13095238095238096,0.12823061630218688,0.09406952965235174	0.0651534	CTNND2(1.0, 0.228)	CTNND2(1.0, 0.228)	NA	NA	NA	NA	NA	NA	NA	No	NA	HGSVC,1KG-ONT	No	NA	NA	NA	NA	NA	NA
chr5:11128989	chr5-11128989-allele152646-73	INS	72	NA	0.0264750378214826,0.004322766570605188,0.0,0.0,0.0	0.0421091	CTNND2(1.0, 0.228)	CTNND2(1.0, 0.228)	NA	NA	NA	NA	NA	NA	NA	No	NA	HPRC,HGSVC,1KG-ONT	No	NA	NA	NA	NA	NA	NA
chr5:11128989	chr5-11128989-allele152649-97	INS	96	NA	0.0022692889561270802,0.001440922190201729,0.0,0.004970178926441352,0.0010224948875255625	NA	CTNND2(1.0, 0.228)	CTNND2(1.0, 0.228)	NA	NA	NA	NA	NA	NA	NA	No	NA	HPRC,HGSVC,1KG-ONT	No	NA	NA	NA	NA	NA	NA
chr5:11128996	chr5-11128996-allele152651-97	INS	96	NA	0.00832072617246596,0.0,0.000992063492063492,0.0,0.0010224948875255625	0.0110186	CTNND2(1.0, 0.228)	CTNND2(1.0, 0.228)	NA	NA	NA	NA	NA	NA	NA	No	NA	HPRC,HGSVC,1KG-ONT	No	NA	NA	NA	NA	NA	NA
chr5:11128997	chr5-11128997-allele152655-109	INS	108	NA	0.0037821482602118004,0.0,0.0,0.0,0.0	0.00663171	CTNND2(1.0, 0.228)	CTNND2(1.0, 0.228)	NA	NA	NA	NA	NA	NA	NA	No	NA	HPRC,HGSVC,1KG-ONT	No	NA	NA	NA	NA	NA	NA
chr5:11128997	chr5-11128997-allele152652-79	INS	78	NA	0.0022692889561270802,0.0,0.0,0.0,0.0	0.00377908	CTNND2(1.0, 0.228)	CTNND2(1.0, 0.228)	NA	NA	NA	NA	NA	NA	NA	No	NA	HPRC,HGSVC,1KG-ONT	No	NA	NA	NA	NA	NA	NA
chr5:11128997	chr5-11128997-allele152658-103	INS	102	NA	0.0,0.0,0.0,0.0,0.005112474437627812	0.000408842	CTNND2(1.0, 0.228)	CTNND2(1.0, 0.228)	NA	NA	NA	NA	NA	NA	NA	No	NA	HPRC,HGSVC,1KG-ONT	No	NA	NA	NA	NA	NA	NA
chr5:11128997	chr5-11128997-allele152653-85	INS	84	NA	0.0,0.018731988472622477,0.002976190476190476,0.002982107355864811,0.011247443762781187	0.00503679	CTNND2(1.0, 0.228)	CTNND2(1.0, 0.228)	NA	NA	NA	NA	NA	NA	NA	No	NA	HPRC,HGSVC,1KG-ONT	No	NA	NA	NA	NA	NA	NA
chr5:11129021	chr5-11129021-allele152664-73	INS	72	NA	0.0,0.002881844380403458,0.010912698412698412,0.0009940357852882703,0.0010224948875255625	0.00218897	CTNND2(1.0, 0.228)	CTNND2(1.0, 0.228)	NA	NA	NA	NA	NA	NA	NA	No	NA	HPRC,HGSVC,1KG-ONT	No	NA	NA	NA	NA	NA	NA
chr5:11129021	chr5-11129021-allele152666-93	INS	92	NA	0.0,0.02881844380403458,0.001984126984126984,0.0009940357852882703,0.010224948875255624	0.00549983	CTNND2(1.0, 0.228)	CTNND2(1.0, 0.228)	NA	NA	NA	NA	NA	NA	NA	No	NA	HPRC,HGSVC,1KG-ONT	No	NA	NA	NA	NA	NA	NA
chr5:11129104	chr5-11129104-allele152681-326	INS	325	NA	0.08925869894099848,0.008645533141210375,0.022817460317460316,0.0,0.0010224948875255625	0.106719	CTNND2(1.0, 0.228)	CTNND2(1.0, 0.228)	NA	NA	NA	NA	NA	NA	NA	No	NA	HPRC,HGSVC,1KG-ONT	No	NA	NA	NA	NA	NA	NA
chr5:11129128	chr5-11129128-allele152687-1	DEL	75	NA	0.0,0.004322766570605188,0.000992063492063492,0.003976143141153081,0.003067484662576687	0.00151771	CTNND2(1.0, 0.228)	CTNND2(1.0, 0.228)	NA	NA	NA	NA	NA	NA	NA	No	NA	HPRC,HGSVC	No	NA	NA	NA	NA	NA	NA
chr5:11129176	chr5-11129176-allele152699-74	INS	73	NA	0.0037821482602118004,0.0,0.007936507936507936,0.004970178926441352,0.003067484662576687	NA	CTNND2(1.0, 0.228)	CTNND2(1.0, 0.228)	NA	NA	NA	NA	NA	NA	NA	No	NA	HPRC,HGSVC,1KG-ONT	No	NA	NA	NA	NA	NA	NA
chr5:11129176	chr5-11129176-allele152703-75	INS	74	NA	0.0007564296520423601,0.0,0.0,0.0,0.0	0.000918741	CTNND2(1.0, 0.228)	CTNND2(1.0, 0.228)	NA	NA	NA	NA	NA	NA	NA	No	NA	HPRC,HGSVC,1KG-ONT	No	NA	NA	NA	NA	NA	NA
chr5:11129176	chr5-11129176-allele152698-253	INS	252	NA	0.0,0.0,0.005952380952380952,0.0,0.0	0.000593574	CTNND2(1.0, 0.228)	CTNND2(1.0, 0.228)	NA	NA	NA	NA	NA	NA	NA	No	NA	HPRC,HGSVC,1KG-ONT	No	NA	NA	NA	NA	NA	NA
chr5:11129176	chr5-11129176-allele152701-73	INS	72	NA	0.0007564296520423601,0.011527377521613832,0.0744047619047619,0.0437375745526839,0.06237218813905931	0.033539	CTNND2(1.0, 0.228)	CTNND2(1.0, 0.228)	NA	NA	NA	NA	NA	NA	NA	No	NA	HPRC,HGSVC,1KG-ONT	No	NA	NA	NA	NA	NA	NA
chr5:11129186	chr5-11129186-allele152705-72	INS	71	NA	0.009833585476550681,0.0,0.0,0.0,0.0	0.0179657	CTNND2(1.0, 0.228)	CTNND2(1.0, 0.228)	NA	NA	NA	NA	NA	NA	NA	No	NA	HPRC,HGSVC,1KG-ONT	No	NA	NA	NA	NA	NA	NA
chr5:11129201	chr5-11129201-allele152707-65	INS	64	NA	0.014372163388804841,0.018731988472622477,0.031746031746031744,0.05864811133200795,0.05725971370143149	0.011607	CTNND2(1.0, 0.228)	CTNND2(1.0, 0.228)	NA	NA	NA	NA	NA	NA	NA	No	NA	HPRC,HGSVC,1KG-ONT	Yes	NA	NA	NA	NA	NA	NA
chr5:11129224	chr5-11129224-allele152712-98	INS	97	NA	0.01059001512859304,0.007204610951008645,0.00992063492063492,0.009940357852882704,0.014314928425357873	NA	CTNND2(1.0, 0.228)	CTNND2(1.0, 0.228)	NA	NA	NA	NA	NA	NA	NA	No	NA	HPRC,HGSVC,1KG-ONT	Yes	NA	NA	NA	NA	NA	NA
chr5:11129224	chr5-11129224-allele152714-96	INS	95	NA	0.0015128593040847202,0.0,0.0,0.0,0.0	0.00234988	CTNND2(1.0, 0.228)	CTNND2(1.0, 0.228)	NA	NA	NA	NA	NA	NA	NA	No	NA	HPRC,HGSVC,1KG-ONT	Yes	NA	NA	NA	NA	NA	NA
chr5:11129224	chr5-11129224-allele152711-74	INS	73	NA	0.007564296520423601,0.01440922190201729,0.03373015873015873,0.014910536779324055,0.011247443762781187	0.00358782	CTNND2(1.0, 0.228)	CTNND2(1.0, 0.228)	NA	NA	NA	NA	NA	NA	NA	No	NA	HPRC,HGSVC,1KG-ONT	Yes	NA	NA	NA	NA	NA	NA
chr5:11129224	chr5-11129224-allele152713-82	INS	81	NA	0.0030257186081694403,0.0,0.0,0.0,0.0	0.00520636	CTNND2(1.0, 0.228)	CTNND2(1.0, 0.228)	NA	NA	NA	NA	NA	NA	NA	No	NA	HPRC,HGSVC,1KG-ONT	Yes	NA	NA	NA	NA	NA	NA
chr5:11129224	chr5-11129224-allele152717-72	INS	71	NA	0.0,0.001440922190201729,0.000992063492063492,0.004970178926441352,0.005112474437627812	0.00161686	CTNND2(1.0, 0.228)	CTNND2(1.0, 0.228)	NA	NA	NA	NA	NA	NA	NA	No	NA	HPRC,HGSVC,1KG-ONT	Yes	NA	NA	NA	NA	NA	NA
chr5:11129224	chr5-11129224-allele152715-97	INS	96	NA	0.0007564296520423601,0.0,0.0,0.0,0.0	0.000918741	CTNND2(1.0, 0.228)	CTNND2(1.0, 0.228)	NA	NA	NA	NA	NA	NA	NA	No	NA	HPRC,HGSVC,1KG-ONT	Yes	NA	NA	NA	NA	NA	NA
chr5:11129233	chr5-11129233-allele152726-90	INS	89	NA	0.01059001512859304,0.002881844380403458,0.000992063492063492,0.0009940357852882703,0.002044989775051125	0.00953066	CTNND2(1.0, 0.228)	CTNND2(1.0, 0.228)	NA	NA	NA	NA	NA	NA	NA	No	NA	HPRC,HGSVC,1KG-ONT	Yes	NA	NA	NA	NA	NA	NA
chr5:11129233	chr5-11129233-allele152727-91	INS	90	NA	0.0022692889561270802,0.0,0.0,0.0,0.0	0.00377908	CTNND2(1.0, 0.228)	CTNND2(1.0, 0.228)	NA	NA	NA	NA	NA	NA	NA	No	NA	HPRC,HGSVC,1KG-ONT	Yes	NA	NA	NA	NA	NA	NA
chr5:11129233	chr5-11129233-allele152725-91	INS	90	NA	0.03177004538577912,0.2953890489913545,0.04662698412698413,0.28429423459244535,0.12474437627811862	0.0848029	CTNND2(1.0, 0.228)	CTNND2(1.0, 0.228)	NA	NA	NA	NA	NA	NA	NA	No	NA	HPRC,HGSVC,1KG-ONT	Yes	NA	NA	NA	NA	NA	NA
chr5:11129233	chr5-11129233-allele152728-90	INS	89	NA	0.0,0.0,0.013888888888888888,0.0,0.005112474437627812	0.00288962	CTNND2(1.0, 0.228)	CTNND2(1.0, 0.228)	NA	NA	NA	NA	NA	NA	NA	No	NA	HPRC,HGSVC,1KG-ONT	Yes	NA	NA	NA	NA	NA	NA
chr5:11129262	chr5-11129262-allele152731-86	INS	85	NA	0.0015128593040847202,0.0,0.0,0.0,0.0	0.00234988	CTNND2(1.0, 0.228)	CTNND2(1.0, 0.228)	NA	NA	NA	NA	NA	NA	NA	No	NA	HPRC,HGSVC,1KG-ONT	Yes	NA	NA	NA	NA	NA	NA
chr5:11129307	chr5-11129307-allele152738-53	INS	52	NA	0.0007564296520423601,0.0,0.0,0.004970178926441352,0.0	NA	CTNND2(1.0, 0.228)	CTNND2(1.0, 0.228)	NA	NA	NA	NA	NA	NA	NA	No	NA	HPRC,HGSVC	Yes	NA	NA	NA	NA	NA	NA
chr5:11129312	chr5-11129312-allele152740-71	INS	70	NA	0.0007564296520423601,0.002881844380403458,0.010912698412698412,0.0,0.0	0.000790109	CTNND2(1.0, 0.228)	CTNND2(1.0, 0.228)	NA	NA	NA	NA	NA	NA	NA	No	NA	HPRC,HGSVC,1KG-ONT	Yes	NA	NA	NA	NA	NA	NA
chr5:11129314	chr5-11129314-allele152746-58	INS	57	NA	0.009077155824508321,0.01729106628242075,0.025793650793650792,0.04771371769383698,0.046012269938650305	0.0120003	CTNND2(1.0, 0.228)	CTNND2(1.0, 0.228)	NA	NA	NA	NA	NA	NA	NA	No	NA	HPRC,HGSVC,1KG-ONT	Yes	NA	NA	NA	NA	NA	NA
chr5:11136505	chr5-11136505-allele152805-312	INS	311	NA	0.01664145234493192,0.008645533141210375,0.006944444444444444,0.0,0.0	0.0117684	CTNND2(1.0, 0.228)	CTNND2(1.0, 0.228)	NA	NA	NA	NA	NA	NA	NA	No	NA	HPRC,HGSVC,1KG-ONT	Yes	NA	NA	NA	NA	NA	NA
