## Supplemental Table 1 for "Population-scale Long-read Sequencing in the *All of Us* Research Program": 1KG_genotyped_SV_summary.csv (part 36 of 126)

SV_coordinate	SV_ID	SV type	SV length	Mean GenotypePosterior nonref	AF(AFR,AMR,EAS,EUR,SAS)	Fst(AFR vs Non-AFR)	OMIM genes intersected(pLI, LOEUF)	Disease genes intersected(pLI, LOEUF)	Cancer genes intersected(pLI, LOEUF)	ACMG genes intersected(pLI, LOEUF)	OMIM CDS intersected(pLI, LOEUF)	Disease CDS intersected(pLI, LOEUF)	Cancer CDS intersected(pLI, LOEUF)	ACMG CDS intersected(pLI, LOEUF)	Regulatory element_intersected	SegDUP association(INS:within 1kb, DEL:intersect)	Tandem repeats intersected	Detected in other LR datasets(HPRC,HGSVC,1KG-ONT)	Detected in AoU SR(990/1,027 AoU Phase I matched samples)	eQTLs: gene(qvalue)	GWAS associations: trait(gene, rsID, pvalue, LD_r2)	SV-trait associations in AoU Phase I (n = 848 with condition records) (Carrier%, Non-carrier%, OR, [95% CI], pvalue)	SR validation	LR assembly-supported	Locityper validation (percentage of carriers with allele differences <20 between the imputed and Locityper calls.)
chr5:11143969	chr5-11143969-allele152863-780	INS	779	NA	0.0022692889561270802,0.0,0.0,0.0,0.0	0.00377908	CTNND2(1.0, 0.228)	CTNND2(1.0, 0.228)	NA	NA	NA	NA	NA	NA	NA	No	NA	HPRC,HGSVC,1KG-ONT	No	NA	NA	NA	NA	NA	NA
chr5:11143969	chr5-11143969-allele152859-997	INS	996	NA	0.07791225416036308,0.008645533141210375,0.0,0.0009940357852882703,0.0	0.123844	CTNND2(1.0, 0.228)	CTNND2(1.0, 0.228)	NA	NA	NA	NA	NA	NA	NA	No	NA	HPRC,HGSVC	No	NA	NA	NA	NA	NA	NA
chr5:11143969	chr5-11143969-allele152860-737	INS	736	NA	0.13691376701966718,0.010086455331412104,0.0,0.0019880715705765406,0.0	0.214764	CTNND2(1.0, 0.228)	CTNND2(1.0, 0.228)	NA	NA	NA	NA	NA	NA	NA	No	NA	HPRC,HGSVC,1KG-ONT	No	NA	NA	NA	NA	NA	NA
chr5:11143969	chr5-11143969-allele152865-434	INS	433	NA	0.0007564296520423601,0.0,0.0,0.0,0.0	0.000918741	CTNND2(1.0, 0.228)	CTNND2(1.0, 0.228)	NA	NA	NA	NA	NA	NA	NA	No	NA	HPRC,1KG-ONT	No	NA	NA	NA	NA	NA	NA
chr5:11143969	chr5-11143969-allele152861-910	INS	909	NA	0.0022692889561270802,0.0,0.0,0.0,0.0	0.00377908	CTNND2(1.0, 0.228)	CTNND2(1.0, 0.228)	NA	NA	NA	NA	NA	NA	NA	No	NA	HPRC,HGSVC,1KG-ONT	No	NA	NA	NA	NA	NA	NA
chr5:11143969	chr5-11143969-allele152857-434	INS	433	NA	0.00680786686838124,0.001440922190201729,0.0,0.0,0.0	0.0101459	CTNND2(1.0, 0.228)	CTNND2(1.0, 0.228)	NA	NA	NA	NA	NA	NA	NA	No	NA	HPRC,1KG-ONT	No	NA	NA	NA	NA	NA	NA
chr5:11143969	chr5-11143969-allele152858-824	INS	823	NA	0.039334341906202726,0.004322766570605188,0.0,0.0,0.0	0.0651112	CTNND2(1.0, 0.228)	CTNND2(1.0, 0.228)	NA	NA	NA	NA	NA	NA	NA	No	NA	HPRC,HGSVC,1KG-ONT	No	NA	NA	NA	NA	NA	NA
chr5:11144027	chr5-11144027-allele152877-173	INS	172	NA	0.0015128593040847202,0.004322766570605188,0.0,0.0009940357852882703,0.0010224948875255625	NA	CTNND2(1.0, 0.228)	CTNND2(1.0, 0.228)	NA	NA	NA	NA	NA	NA	NA	No	NA	HPRC,HGSVC,1KG-ONT	No	NA	NA	NA	NA	NA	NA
chr5:11144027	chr5-11144027-allele152875-130	INS	129	NA	0.006051437216338881,0.001440922190201729,0.0,0.0,0.0	0.00875367	CTNND2(1.0, 0.228)	CTNND2(1.0, 0.228)	NA	NA	NA	NA	NA	NA	NA	No	NA	HPRC,HGSVC,1KG-ONT	No	NA	NA	NA	NA	NA	NA
chr5:11144027	chr5-11144027-allele152876-130	INS	129	NA	0.0,0.0,0.000992063492063492,0.0009940357852882703,0.0010224948875255625	3.94758e-05	CTNND2(1.0, 0.228)	CTNND2(1.0, 0.228)	NA	NA	NA	NA	NA	NA	NA	No	NA	HPRC,HGSVC,1KG-ONT	No	NA	NA	NA	NA	NA	NA
chr5:11144027	chr5-11144027-allele152871-261	INS	260	NA	0.0007564296520423601,0.0,0.0,0.0,0.0	0.000918741	CTNND2(1.0, 0.228)	CTNND2(1.0, 0.228)	NA	NA	NA	NA	NA	NA	NA	No	NA	HPRC	No	NA	NA	NA	NA	NA	NA
chr5:11144027	chr5-11144027-allele152878-259	INS	258	NA	0.0,0.0,0.0,0.0009940357852882703,0.0010224948875255625	NA	CTNND2(1.0, 0.228)	CTNND2(1.0, 0.228)	NA	NA	NA	NA	NA	NA	NA	No	NA	HPRC	No	NA	NA	NA	NA	NA	NA
chr5:11144027	chr5-11144027-allele152872-302	INS	301	NA	0.01059001512859304,0.004322766570605188,0.00496031746031746,0.0,0.0010224948875255625	0.00672371	CTNND2(1.0, 0.228)	CTNND2(1.0, 0.228)	NA	NA	NA	NA	NA	NA	NA	No	NA	HPRC,1KG-ONT	No	NA	NA	NA	NA	NA	NA
chr5:11144040	chr5-11144040-allele152883-694	INS	693	NA	0.04462934947049924,0.004322766570605188,0.0,0.0,0.0	0.0744167	CTNND2(1.0, 0.228)	CTNND2(1.0, 0.228)	NA	NA	NA	NA	NA	NA	NA	No	NA	HPRC,HGSVC,1KG-ONT	No	NA	NA	NA	NA	NA	NA
chr5:11144040	chr5-11144040-allele152887-130	INS	129	NA	0.0,0.0,0.0,0.002982107355864811,0.0	3.94758e-05	CTNND2(1.0, 0.228)	CTNND2(1.0, 0.228)	NA	NA	NA	NA	NA	NA	NA	No	NA	HPRC,HGSVC,1KG-ONT	No	NA	NA	NA	NA	NA	NA
chr5:11144040	chr5-11144040-allele152889-260	INS	259	NA	0.0007564296520423601,0.0,0.0,0.0,0.0	0.000918741	CTNND2(1.0, 0.228)	CTNND2(1.0, 0.228)	NA	NA	NA	NA	NA	NA	NA	No	NA	HPRC	No	NA	NA	NA	NA	NA	NA
chr5:11144040	chr5-11144040-allele152886-175	INS	174	NA	0.0045385779122541605,0.0,0.0,0.0,0.0	0.00805514	CTNND2(1.0, 0.228)	CTNND2(1.0, 0.228)	NA	NA	NA	NA	NA	NA	NA	No	NA	HPRC,HGSVC,1KG-ONT	No	NA	NA	NA	NA	NA	NA
chr5:11144050	chr5-11144050-allele152891-1559	INS	1558	NA	0.0015128593040847202,0.0,0.0,0.0,0.0	0.00234988	CTNND2(1.0, 0.228)	CTNND2(1.0, 0.228)	NA	NA	NA	NA	NA	NA	NA	No	NA	No	No	NA	NA	NA	NA	NA	NA
chr5:11144126	chr5-11144126-allele152903-431	INS	430	NA	0.0,0.002881844380403458,0.0,0.0009940357852882703,0.0	3.94758e-05	CTNND2(1.0, 0.228)	CTNND2(1.0, 0.228)	NA	NA	NA	NA	NA	NA	NA	No	NA	HPRC,1KG-ONT	No	NA	NA	NA	NA	NA	NA
chr5:11144126	chr5-11144126-allele152899-173	INS	172	NA	0.0015128593040847202,0.001440922190201729,0.0,0.0009940357852882703,0.0	7.61513e-05	CTNND2(1.0, 0.228)	CTNND2(1.0, 0.228)	NA	NA	NA	NA	NA	NA	NA	No	NA	HPRC,HGSVC,1KG-ONT	No	NA	NA	NA	NA	NA	NA
chr5:11144126	chr5-11144126-allele152893-216	INS	215	NA	0.0007564296520423601,0.004322766570605188,0.0,0.02186878727634195,0.005112474437627812	0.00391024	CTNND2(1.0, 0.228)	CTNND2(1.0, 0.228)	NA	NA	NA	NA	NA	NA	NA	No	NA	HPRC,HGSVC	No	NA	NA	NA	NA	NA	NA
chr5:11144126	chr5-11144126-allele152894-130	INS	129	NA	0.014372163388804841,0.011527377521613832,0.0,0.003976143141153081,0.0010224948875255625	0.0086753	CTNND2(1.0, 0.228)	CTNND2(1.0, 0.228)	NA	NA	NA	NA	NA	NA	NA	No	NA	HPRC,HGSVC,1KG-ONT	No	NA	NA	NA	NA	NA	NA
chr5:11144126	chr5-11144126-allele152895-173	INS	172	NA	0.0907715582450832,0.48559077809798273,0.2976190476190476,0.46520874751491054,0.4274028629856851	0.205673	CTNND2(1.0, 0.228)	CTNND2(1.0, 0.228)	NA	NA	NA	NA	NA	NA	NA	No	NA	HPRC,HGSVC,1KG-ONT	No	NA	NA	NA	NA	NA	NA
chr5:11144126	chr5-11144126-allele152901-216	INS	215	NA	0.0007564296520423601,0.004322766570605188,0.0,0.010934393638170975,0.0	0.00103615	CTNND2(1.0, 0.228)	CTNND2(1.0, 0.228)	NA	NA	NA	NA	NA	NA	NA	No	NA	HPRC,HGSVC	No	NA	NA	NA	NA	NA	NA
chr5:11162727	chr5-11162727-allele153053-329	INS	328	NA	0.0,0.002881844380403458,0.09126984126984126,0.033797216699801194,0.06339468302658487	0.0351018	CTNND2(1.0, 0.228)	CTNND2(1.0, 0.228)	NA	NA	NA	NA	NA	NA	NA	No	NA	HPRC,HGSVC,1KG-ONT	Yes	NA	NA	NA	NA	NA	NA
chr5:11179124	chr5-11179124-allele153228-340	INS	339	NA	0.0045385779122541605,0.001440922190201729,0.0,0.0,0.0	0.00598883	CTNND2(1.0, 0.228)	CTNND2(1.0, 0.228)	NA	NA	NA	NA	NA	NA	NA	No	NA	No	Yes	NA	NA	NA	NA	NA	NA
chr5:11179124	chr5-11179124-allele153229-318	INS	317	NA	0.00832072617246596,0.0,0.0,0.0,0.0	0.0151436	CTNND2(1.0, 0.228)	CTNND2(1.0, 0.228)	NA	NA	NA	NA	NA	NA	NA	No	NA	No	Yes	NA	NA	NA	NA	NA	NA
chr5:11240192	chr5-11240192-allele153685-138	INS	137	NA	0.0022692889561270802,0.03025936599423631,0.010912698412698412,0.0019880715705765406,0.02044989775051125	0.00628013	CTNND2(1.0, 0.228)	CTNND2(1.0, 0.228)	NA	NA	NA	NA	NA	NA	NA	No	NA	HGSVC	No	NA	NA	NA	NA	NA	NA
chr5:11240192	chr5-11240192-allele153684-142	INS	141	NA	0.006051437216338881,0.0,0.0,0.0,0.0	0.0108963	CTNND2(1.0, 0.228)	CTNND2(1.0, 0.228)	NA	NA	NA	NA	NA	NA	NA	No	NA	HGSVC	No	NA	NA	NA	NA	NA	NA
chr5:11285869	chr5-11285869-allele154116-88	INS	87	NA	0.34190620272314676,0.2665706051873199,0.1378968253968254,0.3628230616302187,0.27096114519427406	0.0163916	CTNND2(1.0, 0.228)	CTNND2(1.0, 0.228)	NA	NA	NA	NA	NA	NA	NA	No	NA	HPRC,HGSVC,1KG-ONT	Yes	NA	NA	NA	NA	NA	NA
chr5:11310783	chr5-11310783-allele154373-1	DEL	122	NA	0.0,0.011527377521613832,0.005952380952380952,0.0,0.0010224948875255625	0.0022576	CTNND2(1.0, 0.228)	CTNND2(1.0, 0.228)	NA	NA	NA	NA	NA	NA	NA	No	NA	HPRC,HGSVC,1KG-ONT	No	NA	NA	NA	NA	NA	NA
chr5:11311266	chr5-11311266-allele154384-113	INS	112	NA	0.0007564296520423601,0.01585014409221902,0.0,0.02286282306163022,0.009202453987730062	0.00627694	CTNND2(1.0, 0.228)	CTNND2(1.0, 0.228)	NA	NA	NA	NA	NA	NA	NA	No	NA	HPRC,HGSVC,1KG-ONT	No	NA	NA	NA	NA	NA	NA
chr5:11311266	chr5-11311266-allele154382-113	INS	112	NA	0.07639939485627836,0.10662824207492795,0.09226190476190477,0.1411530815109344,0.12985685071574643	0.00864133	CTNND2(1.0, 0.228)	CTNND2(1.0, 0.228)	NA	NA	NA	NA	NA	NA	NA	No	NA	HPRC,HGSVC,1KG-ONT	No	NA	NA	NA	NA	NA	NA
chr5:11311266	chr5-11311266-allele154383-113	INS	112	NA	0.0037821482602118004,0.0,0.0,0.0,0.0	0.00663171	CTNND2(1.0, 0.228)	CTNND2(1.0, 0.228)	NA	NA	NA	NA	NA	NA	NA	No	NA	HPRC,HGSVC,1KG-ONT	No	NA	NA	NA	NA	NA	NA
chr5:11311329	chr5-11311329-allele154389-1	DEL	117	NA	0.01664145234493192,0.0,0.0,0.0,0.0	0.0305719	CTNND2(1.0, 0.228)	CTNND2(1.0, 0.228)	NA	NA	NA	NA	NA	NA	NA	No	NA	HPRC,HGSVC,1KG-ONT	No	NA	NA	NA	NA	NA	NA
chr5:11311380	chr5-11311380-allele154398-127	INS	126	NA	0.0007564296520423601,0.0,0.0,0.0,0.0	0.000918741	CTNND2(1.0, 0.228)	CTNND2(1.0, 0.228)	NA	NA	NA	NA	NA	NA	NA	No	NA	HPRC,HGSVC,1KG-ONT	No	NA	NA	NA	NA	NA	NA
chr5:11311446	chr5-11311446-allele154402-129	INS	128	NA	0.0007564296520423601,0.0,0.0,0.0,0.0	0.000918741	CTNND2(1.0, 0.228)	CTNND2(1.0, 0.228)	NA	NA	NA	NA	NA	NA	NA	No	NA	HPRC,HGSVC,1KG-ONT	No	NA	NA	NA	NA	NA	NA
chr5:11311446	chr5-11311446-allele154403-118	INS	117	NA	0.22844175491679275,0.024495677233429394,0.020833333333333332,0.0019880715705765406,0.003067484662576687	0.298935	CTNND2(1.0, 0.228)	CTNND2(1.0, 0.228)	NA	NA	NA	NA	NA	NA	NA	No	NA	HPRC,HGSVC,1KG-ONT	No	NA	NA	NA	NA	NA	NA
chr5:11311446	chr5-11311446-allele154401-126	INS	125	NA	0.0,0.0,0.0,0.0,0.0010224948875255625	NA	CTNND2(1.0, 0.228)	CTNND2(1.0, 0.228)	NA	NA	NA	NA	NA	NA	NA	No	NA	HPRC,HGSVC,1KG-ONT	No	NA	NA	NA	NA	NA	NA
chr5:11311446	chr5-11311446-allele154400-118	INS	117	NA	0.4508320726172466,0.4510086455331412,0.2896825396825397,0.5218687872763419,0.4570552147239264	0.000599519	CTNND2(1.0, 0.228)	CTNND2(1.0, 0.228)	NA	NA	NA	NA	NA	NA	NA	No	NA	HPRC,HGSVC,1KG-ONT	No	NA	NA	NA	NA	NA	NA
chr5:11311472	chr5-11311472-allele154407-119	INS	118	NA	0.048411497730711045,0.07348703170028818,0.08333333333333333,0.03479125248508946,0.03680981595092025	1.07231e-05	CTNND2(1.0, 0.228)	CTNND2(1.0, 0.228)	NA	NA	NA	NA	NA	NA	NA	No	NA	HPRC,HGSVC,1KG-ONT	No	NA	NA	NA	NA	NA	NA
chr5:11312001	chr5-11312001-allele154425-101	INS	100	NA	0.13767019667170954,0.1484149855907781,0.10119047619047619,0.18886679920477137,0.08895705521472393	NA	CTNND2(1.0, 0.228)	CTNND2(1.0, 0.228)	NA	NA	NA	NA	NA	NA	NA	No	NA	HPRC,HGSVC	No	NA	NA	NA	NA	NA	NA
chr5:11325694	chr5-11325694-allele154562-93	INS	92	NA	0.009077155824508321,0.002881844380403458,0.008928571428571428,0.006958250497017893,0.005112474437627812	6.95655e-05	CTNND2(1.0, 0.228)	CTNND2(1.0, 0.228)	NA	NA	NA	NA	NA	NA	NA	No	NA	HGSVC	Yes	NA	NA	NA	NA	NA	NA
chr5:11338903	chr5-11338903-allele154701-1	DEL	345	NA	0.024962178517397883,0.001440922190201729,0.0,0.0,0.0	0.0435145	CTNND2(1.0, 0.228)	CTNND2(1.0, 0.228)	NA	NA	NA	NA	NA	NA	NA	No	NA	HPRC,HGSVC,1KG-ONT	Yes	NA	NA	NA	NA	NA	NA
chr5:11338913	chr5-11338913-allele154702-1	DEL	324	NA	0.959909228441755,0.9610951008645533,0.996031746031746,0.9532803180914513,0.9631901840490797	0.000767555	CTNND2(1.0, 0.228)	CTNND2(1.0, 0.228)	NA	NA	NA	NA	NA	NA	NA	No	NA	HPRC,HGSVC,1KG-ONT	Yes	NA	NA	NA	NA	NA	NA
chr5:11391150	chr5-11391150-allele155207-286	INS	285	NA	0.014372163388804841,0.005763688760806916,0.0,0.0,0.0	0.0185432	CTNND2(1.0, 0.228)	CTNND2(1.0, 0.228)	NA	NA	NA	NA	NA	NA	NA	No	NA	HPRC,HGSVC,1KG-ONT	No	NA	NA	NA	NA	NA	NA
chr5:11391150	chr5-11391150-allele155209-303	INS	302	NA	0.0,0.021613832853025938,0.0,0.018886679920477135,0.005112474437627812	0.00668137	CTNND2(1.0, 0.228)	CTNND2(1.0, 0.228)	NA	NA	NA	NA	NA	NA	NA	No	NA	HPRC,HGSVC,1KG-ONT	No	NA	NA	NA	NA	NA	NA
chr5:11391150	chr5-11391150-allele155205-288	INS	287	NA	0.09757942511346444,0.018731988472622477,0.000992063492063492,0.0009940357852882703,0.026584867075664622	0.106085	CTNND2(1.0, 0.228)	CTNND2(1.0, 0.228)	NA	NA	NA	NA	NA	NA	NA	No	NA	HPRC,HGSVC,1KG-ONT	No	NA	NA	NA	NA	NA	NA
chr5:11391150	chr5-11391150-allele155208-287	INS	286	NA	0.0030257186081694403,0.0,0.0,0.0,0.0	0.00520636	CTNND2(1.0, 0.228)	CTNND2(1.0, 0.228)	NA	NA	NA	NA	NA	NA	NA	No	NA	HPRC,HGSVC,1KG-ONT	No	NA	NA	NA	NA	NA	NA
chr5:11391150	chr5-11391150-allele155210-302	INS	301	NA	0.0,0.001440922190201729,0.0,0.0,0.0	NA	CTNND2(1.0, 0.228)	CTNND2(1.0, 0.228)	NA	NA	NA	NA	NA	NA	NA	No	NA	HPRC,HGSVC,1KG-ONT	No	NA	NA	NA	NA	NA	NA
chr5:11391150	chr5-11391150-allele155214-296	INS	295	NA	0.0007564296520423601,0.0,0.0,0.0,0.0	0.000918741	CTNND2(1.0, 0.228)	CTNND2(1.0, 0.228)	NA	NA	NA	NA	NA	NA	NA	No	NA	HPRC,HGSVC,1KG-ONT	No	NA	NA	NA	NA	NA	NA
chr5:11391150	chr5-11391150-allele155219-304	INS	303	NA	0.0007564296520423601,0.0,0.000992063492063492,0.0009940357852882703,0.0	NA	CTNND2(1.0, 0.228)	CTNND2(1.0, 0.228)	NA	NA	NA	NA	NA	NA	NA	No	NA	HPRC,HGSVC,1KG-ONT	No	NA	NA	NA	NA	NA	NA
chr5:11391150	chr5-11391150-allele155206-307	INS	306	NA	0.06429652042360061,0.08501440922190202,0.06845238095238096,0.09045725646123261,0.06850715746421268	0.000791215	CTNND2(1.0, 0.228)	CTNND2(1.0, 0.228)	NA	NA	NA	NA	NA	NA	NA	No	NA	HPRC,HGSVC,1KG-ONT	No	NA	NA	NA	NA	NA	NA
chr5:11391150	chr5-11391150-allele155212-298	INS	297	NA	0.0,0.012968299711815562,0.0,0.02385685884691849,0.003067484662576687	0.00612188	CTNND2(1.0, 0.228)	CTNND2(1.0, 0.228)	NA	NA	NA	NA	NA	NA	NA	No	NA	HPRC,HGSVC,1KG-ONT	No	NA	NA	NA	NA	NA	NA
chr5:11391150	chr5-11391150-allele155222-289	INS	288	NA	0.0007564296520423601,0.0,0.0,0.0,0.0	0.000918741	CTNND2(1.0, 0.228)	CTNND2(1.0, 0.228)	NA	NA	NA	NA	NA	NA	NA	No	NA	HPRC,HGSVC,1KG-ONT	No	NA	NA	NA	NA	NA	NA
chr5:11432335	chr5-11432335-allele155603-2766	INS	2765	NA	0.0037821482602118004,0.0,0.0,0.0,0.0	0.00663171	CTNND2(1.0, 0.228)	CTNND2(1.0, 0.228)	NA	NA	NA	NA	NA	NA	NA	No	NA	No	Yes	NA	NA	NA	NA	NA	NA
chr5:11623786	chr5-11623786-allele157064-1	DEL	54	NA	0.0,0.0,0.0,0.003976143141153081,0.0	0.000224143	CTNND2(1.0, 0.228)	CTNND2(1.0, 0.228)	NA	NA	NA	NA	NA	NA	NA	No	NA	No	No	NA	NA	NA	NA	NA	NA
chr5:11641597	chr5-11641597-allele157272-1	DEL	72	NA	0.0015128593040847202,0.0,0.0,0.0,0.0	0.00234988	CTNND2(1.0, 0.228)	CTNND2(1.0, 0.228)	NA	NA	NA	NA	NA	NA	NA	No	NA	HPRC,HGSVC,1KG-ONT	No	NA	NA	NA	NA	NA	NA
chr5:11641617	chr5-11641617-allele157274-1	DEL	52	NA	0.012102874432677761,0.001440922190201729,0.0,0.0,0.0	0.0199352	CTNND2(1.0, 0.228)	CTNND2(1.0, 0.228)	NA	NA	NA	NA	NA	NA	NA	No	NA	HPRC,HGSVC,1KG-ONT	No	NA	NA	NA	NA	NA	NA
chr5:11641653	chr5-11641653-allele157280-1	DEL	92	NA	0.029500756429652043,0.0,0.000992063492063492,0.0009940357852882703,0.0010224948875255625	0.0475067	CTNND2(1.0, 0.228)	CTNND2(1.0, 0.228)	NA	NA	NA	NA	NA	NA	NA	No	NA	HPRC,HGSVC,1KG-ONT	Yes	NA	NA	NA	NA	NA	NA
chr5:11641656	chr5-11641656-allele157281-1	DEL	116	NA	0.0007564296520423601,0.0,0.061507936507936505,0.008946322067594433,0.03067484662576687	0.0171098	CTNND2(1.0, 0.228)	CTNND2(1.0, 0.228)	NA	NA	NA	NA	NA	NA	NA	No	NA	HPRC,HGSVC,1KG-ONT	Yes	NA	NA	NA	NA	NA	NA
chr5:11641698	chr5-11641698-allele157292-1	DEL	56	NA	0.0007564296520423601,0.0,0.0,0.0,0.0	0.000918741	CTNND2(1.0, 0.228)	CTNND2(1.0, 0.228)	NA	NA	NA	NA	NA	NA	NA	No	NA	HPRC,HGSVC,1KG-ONT	Yes	NA	NA	NA	NA	NA	NA
chr5:11641743	chr5-11641743-allele157298-1	DEL	58	NA	0.024962178517397883,0.002881844380403458,0.0,0.0019880715705765406,0.0	0.0374881	CTNND2(1.0, 0.228)	CTNND2(1.0, 0.228)	NA	NA	NA	NA	NA	NA	NA	No	NA	HPRC,HGSVC,1KG-ONT	Yes	NA	NA	NA	NA	NA	NA
chr5:11662130	chr5-11662130-allele157501-1	DEL	58	NA	0.03555219364599092,0.008645533141210375,0.0,0.0,0.0	0.0527027	CTNND2(1.0, 0.228)	CTNND2(1.0, 0.228)	NA	NA	NA	NA	NA	NA	NA	No	NA	HPRC,HGSVC,1KG-ONT	Yes	NA	NA	NA	NA	NA	NA
chr5:11662177	chr5-11662177-allele157507-57	INS	56	NA	0.006051437216338881,0.0,0.0,0.0,0.0	0.0108963	CTNND2(1.0, 0.228)	CTNND2(1.0, 0.228)	NA	NA	NA	NA	NA	NA	NA	No	NA	No	Yes	NA	NA	NA	NA	NA	NA
chr5:11662177	chr5-11662177-allele157508-75	INS	74	NA	0.0030257186081694403,0.0,0.0,0.0,0.0	0.00520636	CTNND2(1.0, 0.228)	CTNND2(1.0, 0.228)	NA	NA	NA	NA	NA	NA	NA	No	NA	No	Yes	NA	NA	NA	NA	NA	NA
chr5:11816646	chr5-11816646-allele157928-1	DEL	107	NA	0.00832072617246596,0.0,0.0,0.0,0.0	0.0151436	CTNND2(1.0, 0.228)	CTNND2(1.0, 0.228)	NA	NA	NA	NA	NA	NA	NA	No	NA	HPRC,HGSVC	No	NA	NA	NA	NA	NA	NA
chr5:11816654	chr5-11816654-allele157930-1	DEL	393	NA	0.0007564296520423601,0.0,0.0,0.002982107355864811,0.0010224948875255625	NA	CTNND2(1.0, 0.228)	CTNND2(1.0, 0.228)	NA	NA	NA	NA	NA	NA	NA	No	NA	HPRC,HGSVC,1KG-ONT	No	NA	NA	NA	NA	NA	NA
chr5:11816654	chr5-11816654-allele157929-1	DEL	265	NA	0.0037821482602118004,0.001440922190201729,0.0,0.0,0.0	0.00462462	CTNND2(1.0, 0.228)	CTNND2(1.0, 0.228)	NA	NA	NA	NA	NA	NA	NA	No	NA	HPRC,HGSVC,1KG-ONT	No	NA	NA	NA	NA	NA	NA
chr5:11816655	chr5-11816655-allele157932-1	DEL	205	NA	0.0,0.0,0.0,0.0,0.0010224948875255625	NA	CTNND2(1.0, 0.228)	CTNND2(1.0, 0.228)	NA	NA	NA	NA	NA	NA	NA	No	NA	HPRC,HGSVC,1KG-ONT	No	NA	NA	NA	NA	NA	NA
chr5:11816656	chr5-11816656-allele157935-1	DEL	373	NA	0.0,0.0,0.000992063492063492,0.0009940357852882703,0.0010224948875255625	3.94758e-05	CTNND2(1.0, 0.228)	CTNND2(1.0, 0.228)	NA	NA	NA	NA	NA	NA	NA	No	NA	HPRC,HGSVC,1KG-ONT	No	NA	NA	NA	NA	NA	NA
chr5:11816656	chr5-11816656-allele157934-1	DEL	97	NA	0.0007564296520423601,0.0,0.0,0.0,0.0	0.000918741	CTNND2(1.0, 0.228)	CTNND2(1.0, 0.228)	NA	NA	NA	NA	NA	NA	NA	No	NA	HPRC,HGSVC	No	NA	NA	NA	NA	NA	NA
chr5:11816656	chr5-11816656-allele157933-1	DEL	77	NA	0.0,0.001440922190201729,0.0,0.0,0.0	NA	CTNND2(1.0, 0.228)	CTNND2(1.0, 0.228)	NA	NA	NA	NA	NA	NA	NA	No	NA	HPRC,HGSVC	No	NA	NA	NA	NA	NA	NA
chr5:11816658	chr5-11816658-allele157936-1	DEL	481	NA	0.040090771558245086,0.024495677233429394,0.013888888888888888,0.020874751491053677,0.009202453987730062	0.0118064	CTNND2(1.0, 0.228)	CTNND2(1.0, 0.228)	NA	NA	NA	NA	NA	NA	NA	No	NA	HPRC,HGSVC,1KG-ONT	No	NA	NA	NA	NA	NA	NA
chr5:11816659	chr5-11816659-allele157938-1	DEL	144	NA	0.0007564296520423601,0.0,0.0,0.0,0.0	0.000918741	CTNND2(1.0, 0.228)	CTNND2(1.0, 0.228)	NA	NA	NA	NA	NA	NA	NA	No	NA	HPRC,HGSVC,1KG-ONT	No	NA	NA	NA	NA	NA	NA
chr5:11816659	chr5-11816659-allele157937-1	DEL	128	NA	0.0007564296520423601,0.0,0.0,0.0,0.0	0.000918741	CTNND2(1.0, 0.228)	CTNND2(1.0, 0.228)	NA	NA	NA	NA	NA	NA	NA	No	NA	HPRC,HGSVC,1KG-ONT	No	NA	NA	NA	NA	NA	NA
chr5:11816672	chr5-11816672-allele157943-1	DEL	119	NA	0.0007564296520423601,0.0,0.0,0.0,0.0	0.000918741	CTNND2(1.0, 0.228)	CTNND2(1.0, 0.228)	NA	NA	NA	NA	NA	NA	NA	No	NA	HPRC,HGSVC,1KG-ONT	No	NA	NA	NA	NA	NA	NA
chr5:11816684	chr5-11816684-allele157948-1	DEL	594	NA	0.00680786686838124,0.0,0.0,0.0,0.0	0.0123139	CTNND2(1.0, 0.228)	CTNND2(1.0, 0.228)	NA	NA	NA	NA	NA	NA	NA	No	NA	HPRC,HGSVC,1KG-ONT	No	NA	NA	NA	NA	NA	NA
chr5:11816697	chr5-11816697-allele157951-1	DEL	94	NA	0.0030257186081694403,0.0,0.002976190476190476,0.0,0.0	0.00123841	CTNND2(1.0, 0.228)	CTNND2(1.0, 0.228)	NA	NA	NA	NA	NA	NA	NA	No	NA	HPRC,HGSVC	No	NA	NA	NA	NA	NA	NA
chr5:11816721	chr5-11816721-allele157953-1	DEL	250	NA	0.0015128593040847202,0.0,0.0,0.0,0.0	0.00234988	CTNND2(1.0, 0.228)	CTNND2(1.0, 0.228)	NA	NA	NA	NA	NA	NA	NA	No	NA	HPRC,HGSVC,1KG-ONT	No	NA	NA	NA	NA	NA	NA
chr5:11816790	chr5-11816790-allele157959-1	DEL	69	NA	0.00680786686838124,0.0,0.001984126984126984,0.0,0.0	0.00840062	CTNND2(1.0, 0.228)	CTNND2(1.0, 0.228)	NA	NA	NA	NA	NA	NA	NA	No	NA	HPRC,HGSVC	No	NA	NA	NA	NA	NA	NA
chr5:11816804	chr5-11816804-allele157960-1	DEL	508	NA	0.01588502269288956,0.004322766570605188,0.00496031746031746,0.006958250497017893,0.00408997955010225	0.0067295	CTNND2(1.0, 0.228)	CTNND2(1.0, 0.228)	NA	NA	NA	NA	NA	NA	NA	No	NA	HPRC,HGSVC,1KG-ONT	No	NA	NA	NA	NA	NA	NA
chr5:11816844	chr5-11816844-allele157967-1	DEL	547	NA	0.01059001512859304,0.007204610951008645,0.05357142857142857,0.0009940357852882703,0.00408997955010225	0.000976234	CTNND2(1.0, 0.228)	CTNND2(1.0, 0.228)	NA	NA	NA	NA	NA	NA	NA	No	NA	HPRC,HGSVC,1KG-ONT	No	NA	NA	NA	NA	NA	NA
chr5:11816905	chr5-11816905-allele157981-1	DEL	433	NA	0.0007564296520423601,0.0,0.0,0.0,0.0	0.000918741	CTNND2(1.0, 0.228)	CTNND2(1.0, 0.228)	NA	NA	NA	NA	NA	NA	NA	No	NA	HPRC,HGSVC,1KG-ONT	No	NA	NA	NA	NA	NA	NA
chr5:11817010	chr5-11817010-allele157995-59	INS	58	NA	0.0022692889561270802,0.0,0.0,0.0,0.0	0.00377908	CTNND2(1.0, 0.228)	CTNND2(1.0, 0.228)	NA	NA	NA	NA	NA	NA	NA	No	NA	HGSVC	No	NA	NA	NA	NA	NA	NA
chr5:11817041	chr5-11817041-allele158003-54	INS	53	NA	0.02118003025718608,0.002881844380403458,0.001984126984126984,0.0,0.0	0.0306458	CTNND2(1.0, 0.228)	CTNND2(1.0, 0.228)	NA	NA	NA	NA	NA	NA	NA	No	NA	HGSVC	No	NA	NA	NA	NA	NA	NA
chr5:11817053	chr5-11817053-allele158007-1	DEL	70	NA	0.0,0.001440922190201729,0.0,0.0,0.0	NA	CTNND2(1.0, 0.228)	CTNND2(1.0, 0.228)	NA	NA	NA	NA	NA	NA	NA	No	NA	HPRC,HGSVC	No	NA	NA	NA	NA	NA	NA
chr5:11817244	chr5-11817244-allele158034-1	DEL	52	NA	0.0015128593040847202,0.0,0.0,0.0,0.0	0.00234988	CTNND2(1.0, 0.228)	CTNND2(1.0, 0.228)	NA	NA	NA	NA	NA	NA	NA	No	NA	HGSVC	No	NA	NA	NA	NA	NA	NA
chr5:11817245	chr5-11817245-allele158036-197	INS	196	NA	0.00832072617246596,0.004322766570605188,0.0,0.0,0.0	0.00954065	CTNND2(1.0, 0.228)	CTNND2(1.0, 0.228)	NA	NA	NA	NA	NA	NA	NA	No	NA	HPRC,1KG-ONT	No	NA	NA	NA	NA	NA	NA
chr5:11817248	chr5-11817248-allele158039-1	DEL	64	NA	0.006051437216338881,0.0,0.000992063492063492,0.0,0.0	0.00875367	CTNND2(1.0, 0.228)	CTNND2(1.0, 0.228)	NA	NA	NA	NA	NA	NA	NA	No	NA	HPRC,HGSVC	No	NA	NA	NA	NA	NA	NA
chr5:11817249	chr5-11817249-allele158042-245	INS	244	NA	0.009077155824508321,0.0,0.0,0.0,0.0	0.0165556	CTNND2(1.0, 0.228)	CTNND2(1.0, 0.228)	NA	NA	NA	NA	NA	NA	NA	No	NA	HPRC,1KG-ONT	No	NA	NA	NA	NA	NA	NA
chr5:11817249	chr5-11817249-allele158041-72	INS	71	NA	0.0007564296520423601,0.001440922190201729,0.0,0.0019880715705765406,0.0	NA	CTNND2(1.0, 0.228)	CTNND2(1.0, 0.228)	NA	NA	NA	NA	NA	NA	NA	No	NA	HGSVC	No	NA	NA	NA	NA	NA	NA
chr5:11817254	chr5-11817254-allele158045-216	INS	215	NA	0.012102874432677761,0.002881844380403458,0.0,0.0,0.0	0.0179502	CTNND2(1.0, 0.228)	CTNND2(1.0, 0.228)	NA	NA	NA	NA	NA	NA	NA	No	NA	HPRC,1KG-ONT	No	NA	NA	NA	NA	NA	NA
chr5:11817307	chr5-11817307-allele158052-1	DEL	121	NA	0.0022692889561270802,0.0,0.0,0.0,0.0	0.00377908	CTNND2(1.0, 0.228)	CTNND2(1.0, 0.228)	NA	NA	NA	NA	NA	NA	NA	No	NA	HPRC,HGSVC,1KG-ONT	No	NA	NA	NA	NA	NA	NA
chr5:11852463	chr5-11852463-allele158373-6092	INS	6091	NA	0.0015128593040847202,0.0,0.0,0.0,0.0	0.00234988	CTNND2(1.0, 0.228)	CTNND2(1.0, 0.228)	NA	NA	NA	NA	NA	NA	NA	No	NA	No	Yes	NA	NA	NA	NA	NA	NA
chr5:11879341	chr5-11879341-allele158634-91	INS	90	NA	0.0007564296520423601,0.001440922190201729,0.0,0.0,0.0	NA	CTNND2(1.0, 0.228)	CTNND2(1.0, 0.228)	NA	NA	NA	NA	NA	NA	NA	No	NA	HPRC,HGSVC,1KG-ONT	No	NA	NA	NA	NA	NA	NA
chr5:11879341	chr5-11879341-allele158616-93	INS	92	NA	0.0,0.0,0.0,0.003976143141153081,0.0010224948875255625	0.000408842	CTNND2(1.0, 0.228)	CTNND2(1.0, 0.228)	NA	NA	NA	NA	NA	NA	NA	No	NA	HPRC,HGSVC,1KG-ONT	No	NA	NA	NA	NA	NA	NA
chr5:11879341	chr5-11879341-allele158607-85	INS	84	NA	0.0,0.004322766570605188,0.000992063492063492,0.002982107355864811,0.0	0.000778337	CTNND2(1.0, 0.228)	CTNND2(1.0, 0.228)	NA	NA	NA	NA	NA	NA	NA	No	NA	HPRC,HGSVC,1KG-ONT	No	NA	NA	NA	NA	NA	NA
chr5:11879341	chr5-11879341-allele158611-79	INS	78	NA	0.0,0.001440922190201729,0.0,0.0,0.0010224948875255625	NA	CTNND2(1.0, 0.228)	CTNND2(1.0, 0.228)	NA	NA	NA	NA	NA	NA	NA	No	NA	HPRC,HGSVC,1KG-ONT	No	NA	NA	NA	NA	NA	NA
chr5:11879341	chr5-11879341-allele158604-99	INS	98	NA	0.0015128593040847202,0.07204610951008646,0.02976190476190476,0.03180914512922465,0.024539877300613498	0.0225285	CTNND2(1.0, 0.228)	CTNND2(1.0, 0.228)	NA	NA	NA	NA	NA	NA	NA	No	NA	HPRC,HGSVC,1KG-ONT	No	NA	NA	NA	NA	NA	NA
chr5:11879341	chr5-11879341-allele158624-87	INS	86	NA	0.0,0.0,0.000992063492063492,0.0,0.0	NA	CTNND2(1.0, 0.228)	CTNND2(1.0, 0.228)	NA	NA	NA	NA	NA	NA	NA	No	NA	HPRC,HGSVC,1KG-ONT	No	NA	NA	NA	NA	NA	NA
chr5:11879341	chr5-11879341-allele158608-93	INS	92	NA	0.00832072617246596,0.025936599423631124,0.03571428571428571,0.014910536779324055,0.024539877300613498	0.00648278	CTNND2(1.0, 0.228)	CTNND2(1.0, 0.228)	NA	NA	NA	NA	NA	NA	NA	No	NA	HPRC,HGSVC,1KG-ONT	No	NA	NA	NA	NA	NA	NA
chr5:11879341	chr5-11879341-allele158623-85	INS	84	NA	0.0,0.0,0.000992063492063492,0.002982107355864811,0.0	0.000224143	CTNND2(1.0, 0.228)	CTNND2(1.0, 0.228)	NA	NA	NA	NA	NA	NA	NA	No	NA	HPRC,HGSVC,1KG-ONT	No	NA	NA	NA	NA	NA	NA
chr5:11879341	chr5-11879341-allele158626-77	INS	76	NA	0.0,0.001440922190201729,0.0,0.005964214711729622,0.0	0.000778337	CTNND2(1.0, 0.228)	CTNND2(1.0, 0.228)	NA	NA	NA	NA	NA	NA	NA	No	NA	HPRC,HGSVC,1KG-ONT	No	NA	NA	NA	NA	NA	NA
chr5:11879341	chr5-11879341-allele158610-117	INS	116	NA	0.0,0.0,0.0,0.0009940357852882703,0.0	NA	CTNND2(1.0, 0.228)	CTNND2(1.0, 0.228)	NA	NA	NA	NA	NA	NA	NA	No	NA	HPRC,HGSVC	No	NA	NA	NA	NA	NA	NA
chr5:11879341	chr5-11879341-allele158606-87	INS	86	NA	0.007564296520423601,0.01729106628242075,0.001984126984126984,0.033797216699801194,0.002044989775051125	0.00101264	CTNND2(1.0, 0.228)	CTNND2(1.0, 0.228)	NA	NA	NA	NA	NA	NA	NA	No	NA	HPRC,HGSVC,1KG-ONT	No	NA	NA	NA	NA	NA	NA
chr5:11879341	chr5-11879341-allele158631-85	INS	84	NA	0.0,0.002881844380403458,0.0,0.0,0.0	NA	CTNND2(1.0, 0.228)	CTNND2(1.0, 0.228)	NA	NA	NA	NA	NA	NA	NA	No	NA	HPRC,HGSVC,1KG-ONT	No	NA	NA	NA	NA	NA	NA
chr5:11879341	chr5-11879341-allele158609-143	INS	142	NA	0.0,0.010086455331412104,0.03670634920634921,0.0,0.0	0.00761383	CTNND2(1.0, 0.228)	CTNND2(1.0, 0.228)	NA	NA	NA	NA	NA	NA	NA	No	NA	HPRC,HGSVC	No	NA	NA	NA	NA	NA	NA
chr5:11879341	chr5-11879341-allele158605-105	INS	104	NA	0.0007564296520423601,0.01729106628242075,0.0,0.02385685884691849,0.011247443762781187	0.00701818	CTNND2(1.0, 0.228)	CTNND2(1.0, 0.228)	NA	NA	NA	NA	NA	NA	NA	No	NA	HPRC,HGSVC,1KG-ONT	No	NA	NA	NA	NA	NA	NA
chr5:11880530	chr5-11880530-allele158669-1	DEL	116	NA	0.0030257186081694403,0.0,0.0,0.0,0.0	0.00520636	CTNND2(1.0, 0.228)	CTNND2(1.0, 0.228)	NA	NA	NA	NA	NA	NA	NA	No	NA	HPRC,HGSVC,1KG-ONT	No	NA	NA	NA	NA	NA	NA
chr5:11880532	chr5-11880532-allele158670-1	DEL	188	NA	0.023449319213313162,0.001440922190201729,0.0,0.017892644135188866,0.002044989775051125	0.0146756	CTNND2(1.0, 0.228)	CTNND2(1.0, 0.228)	NA	NA	NA	NA	NA	NA	NA	No	NA	HGSVC	No	NA	NA	NA	NA	NA	NA
chr5:11880553	chr5-11880553-allele158671-1	DEL	93	NA	0.0022692889561270802,0.0,0.0,0.0,0.0	0.00377908	CTNND2(1.0, 0.228)	CTNND2(1.0, 0.228)	NA	NA	NA	NA	NA	NA	NA	No	NA	HPRC,HGSVC,1KG-ONT	No	NA	NA	NA	NA	NA	NA
chr5:11880582	chr5-11880582-allele158674-1	DEL	115	NA	0.0,0.0,0.001984126984126984,0.0,0.0	NA	CTNND2(1.0, 0.228)	CTNND2(1.0, 0.228)	NA	NA	NA	NA	NA	NA	NA	No	NA	HPRC,HGSVC,1KG-ONT	No	NA	NA	NA	NA	NA	NA
chr5:11880600	chr5-11880600-allele158676-126	INS	125	NA	0.0030257186081694403,0.0,0.0,0.0,0.0	0.00520636	CTNND2(1.0, 0.228)	CTNND2(1.0, 0.228)	NA	NA	NA	NA	NA	NA	NA	No	NA	No	No	NA	NA	NA	NA	NA	NA
chr5:11880600	chr5-11880600-allele158675-1	DEL	125	NA	0.537821482602118,0.5951008645533141,0.44047619047619047,0.5695825049701789,0.5644171779141104	NA	CTNND2(1.0, 0.228)	CTNND2(1.0, 0.228)	NA	NA	NA	NA	NA	NA	NA	No	NA	HPRC,HGSVC,1KG-ONT	No	NA	NA	NA	NA	NA	NA
chr5:11880607	chr5-11880607-allele158679-1	DEL	131	NA	0.018154311649016642,0.001440922190201729,0.0,0.0,0.0	0.0310849	CTNND2(1.0, 0.228)	CTNND2(1.0, 0.228)	NA	NA	NA	NA	NA	NA	NA	No	NA	HPRC,HGSVC,1KG-ONT	No	NA	NA	NA	NA	NA	NA
chr5:11880610	chr5-11880610-allele158680-1	DEL	128	NA	0.28517397881996975,0.3688760806916426,0.4851190476190476,0.37475149105367794,0.35991820040899797	0.0272666	CTNND2(1.0, 0.228)	CTNND2(1.0, 0.228)	NA	NA	NA	NA	NA	NA	NA	No	NA	HPRC,HGSVC,1KG-ONT	No	NA	NA	NA	NA	NA	NA
chr5:11880616	chr5-11880616-allele158682-1	DEL	117	NA	0.0045385779122541605,0.002881844380403458,0.000992063492063492,0.0009940357852882703,0.002044989775051125	0.00125867	CTNND2(1.0, 0.228)	CTNND2(1.0, 0.228)	NA	NA	NA	NA	NA	NA	NA	No	NA	HPRC,HGSVC,1KG-ONT	No	NA	NA	NA	NA	NA	NA
chr5:11880725	chr5-11880725-allele158683-124	INS	123	NA	0.007564296520423601,0.0,0.0,0.0,0.002044989775051125	0.00974363	CTNND2(1.0, 0.228)	CTNND2(1.0, 0.228)	NA	NA	NA	NA	NA	NA	NA	No	NA	No	No	NA	NA	NA	NA	NA	NA
chr5:11880774	chr5-11880774-allele158684-1	DEL	62	NA	0.0037821482602118004,0.0,0.0,0.0,0.0	0.00663171	CTNND2(1.0, 0.228)	CTNND2(1.0, 0.228)	NA	NA	NA	NA	NA	NA	NA	No	NA	No	No	NA	NA	NA	NA	NA	NA
chr5:11880798	chr5-11880798-allele158686-92	INS	91	NA	0.00529500756429652,0.0,0.0,0.0,0.0	0.00947665	CTNND2(1.0, 0.228)	CTNND2(1.0, 0.228)	NA	NA	NA	NA	NA	NA	NA	No	NA	No	No	NA	NA	NA	NA	NA	NA
chr5:11880821	chr5-11880821-allele158687-1	DEL	75	NA	0.0045385779122541605,0.0,0.0,0.0,0.0	0.00805514	CTNND2(1.0, 0.228)	CTNND2(1.0, 0.228)	NA	NA	NA	NA	NA	NA	NA	No	NA	No	No	NA	NA	NA	NA	NA	NA
chr5:11880838	chr5-11880838-allele158688-154	INS	153	NA	0.0007564296520423601,0.0,0.0,0.0,0.0	0.000918741	CTNND2(1.0, 0.228)	CTNND2(1.0, 0.228)	NA	NA	NA	NA	NA	NA	NA	No	NA	No	No	NA	NA	NA	NA	NA	NA
chr5:11970082	chr5-11970082-allele159628-171	INS	170	NA	0.0,0.002881844380403458,0.0,0.013916500994035786,0.0010224948875255625	0.00250661	NA	NA	NA	NA	NA	NA	NA	NA	NA	No	NA	HPRC,HGSVC	Yes	NA	NA	NA	NA	NA	NA
chr5:11970082	chr5-11970082-allele159627-137	INS	136	NA	0.025718608169440244,0.004322766570605188,0.0,0.0,0.0	0.0407454	NA	NA	NA	NA	NA	NA	NA	NA	NA	No	NA	HPRC,HGSVC	Yes	NA	NA	NA	NA	NA	NA
chr5:11970082	chr5-11970082-allele159626-69	INS	68	NA	0.01739788199697428,0.012968299711815562,0.0,0.0,0.0	0.0169318	NA	NA	NA	NA	NA	NA	NA	NA	NA	No	NA	HPRC,HGSVC	Yes	NA	NA	NA	NA	NA	NA
chr5:11970082	chr5-11970082-allele159625-57	INS	56	NA	0.0015128593040847202,0.0,0.0,0.0,0.0	0.00234988	NA	NA	NA	NA	NA	NA	NA	NA	NA	No	NA	HPRC,HGSVC	Yes	NA	NA	NA	NA	NA	NA
chr5:11970086	chr5-11970086-allele159633-195	INS	194	NA	0.007564296520423601,0.001440922190201729,0.0,0.0,0.0	0.0115415	NA	NA	NA	NA	NA	NA	NA	NA	NA	No	NA	HPRC,HGSVC,1KG-ONT	Yes	NA	NA	NA	NA	NA	NA
chr5:11970086	chr5-11970086-allele159636-247	INS	246	NA	0.00832072617246596,0.002881844380403458,0.010912698412698412,0.0,0.0	0.00189584	NA	NA	NA	NA	NA	NA	NA	NA	NA	No	NA	HPRC,HGSVC,1KG-ONT	Yes	NA	NA	NA	NA	NA	NA
chr5:11970086	chr5-11970086-allele159641-235	INS	234	NA	0.0007564296520423601,0.0,0.0,0.0009940357852882703,0.016359918200409	0.0015048	NA	NA	NA	NA	NA	NA	NA	NA	NA	No	NA	HPRC,HGSVC,1KG-ONT	Yes	NA	NA	NA	NA	NA	NA
chr5:11970086	chr5-11970086-allele159637-195	INS	194	NA	0.0,0.005763688760806916,0.0,0.0,0.0	0.000224143	NA	NA	NA	NA	NA	NA	NA	NA	NA	No	NA	HPRC,HGSVC,1KG-ONT	Yes	NA	NA	NA	NA	NA	NA
chr5:11970086	chr5-11970086-allele159635-221	INS	220	NA	0.0,0.001440922190201729,0.0,0.005964214711729622,0.0	0.000778337	NA	NA	NA	NA	NA	NA	NA	NA	NA	No	NA	HPRC,HGSVC,1KG-ONT	Yes	NA	NA	NA	NA	NA	NA
chr5:11970086	chr5-11970086-allele159640-143	INS	142	NA	0.0007564296520423601,0.0,0.0,0.0,0.0	0.000918741	NA	NA	NA	NA	NA	NA	NA	NA	NA	No	NA	HPRC,HGSVC	Yes	NA	NA	NA	NA	NA	NA
chr5:11970086	chr5-11970086-allele159634-247	INS	246	NA	0.0007564296520423601,0.0,0.0,0.0,0.0	0.000918741	NA	NA	NA	NA	NA	NA	NA	NA	NA	No	NA	HPRC,HGSVC,1KG-ONT	Yes	NA	NA	NA	NA	NA	NA
chr5:11970086	chr5-11970086-allele159638-169	INS	168	NA	0.0,0.0,0.005952380952380952,0.0,0.0	0.000422056	NA	NA	NA	NA	NA	NA	NA	NA	NA	No	NA	HPRC,HGSVC	Yes	NA	NA	NA	NA	NA	NA
chr5:11970103	chr5-11970103-allele159643-65	INS	64	NA	0.0022692889561270802,0.0,0.0,0.0,0.0	0.00377908	NA	NA	NA	NA	NA	NA	NA	NA	NA	No	NA	HPRC,HGSVC	Yes	NA	NA	NA	NA	NA	NA
chr5:11970103	chr5-11970103-allele159644-95	INS	94	NA	0.0037821482602118004,0.001440922190201729,0.0,0.0,0.0010224948875255625	0.00324023	NA	NA	NA	NA	NA	NA	NA	NA	NA	No	NA	HPRC,HGSVC	Yes	NA	NA	NA	NA	NA	NA
chr5:11970103	chr5-11970103-allele159651-133	INS	132	NA	0.0,0.0,0.0,0.0,0.011247443762781187	0.00142414	NA	NA	NA	NA	NA	NA	NA	NA	NA	No	NA	HPRC,HGSVC	Yes	NA	NA	NA	NA	NA	NA
chr5:11970103	chr5-11970103-allele159647-93	INS	92	NA	0.0015128593040847202,0.012968299711815562,0.000992063492063492,0.0,0.0010224948875255625	NA	NA	NA	NA	NA	NA	NA	NA	NA	NA	No	NA	HPRC,HGSVC	Yes	NA	NA	NA	NA	NA	NA
chr5:11970104	chr5-11970104-allele159652-173	INS	172	NA	0.0015128593040847202,0.0,0.025793650793650792,0.0019880715705765406,0.0	0.0025242	NA	NA	NA	NA	NA	NA	NA	NA	NA	No	NA	HPRC,HGSVC	Yes	NA	NA	NA	NA	NA	NA
chr5:11970121	chr5-11970121-allele159656-53	INS	52	NA	0.0030257186081694403,0.0,0.0,0.0,0.0	0.00520636	NA	NA	NA	NA	NA	NA	NA	NA	NA	No	NA	HPRC,HGSVC	Yes	NA	NA	NA	NA	NA	NA
chr5:11970133	chr5-11970133-allele159659-73	INS	72	NA	0.0007564296520423601,0.0,0.0,0.0,0.0	0.000918741	NA	NA	NA	NA	NA	NA	NA	NA	NA	No	NA	HPRC,HGSVC	Yes	NA	NA	NA	NA	NA	NA
chr5:12003125	chr5-12003125-allele159960-55	INS	54	NA	0.00680786686838124,0.001440922190201729,0.0,0.0,0.0	0.0101459	NA	NA	NA	NA	NA	NA	NA	NA	NA	No	NA	No	Yes	NA	NA	NA	NA	NA	NA
chr5:12037377	chr5-12037377-allele160363-1	DEL	80	NA	0.0045385779122541605,0.0345821325648415,0.00496031746031746,0.027833001988071572,0.07259713701431493	0.0167945	NA	NA	NA	NA	NA	NA	NA	NA	NA	No	NA	HPRC,HGSVC,1KG-ONT	No	NA	NA	NA	NA	NA	NA
chr5:12046498	chr5-12046498-allele160454-1	DEL	59	NA	0.0,0.001440922190201729,0.0,0.0,0.0	NA	NA	NA	NA	NA	NA	NA	NA	NA	NA	No	NA	No	Yes	NA	NA	NA	NA	NA	NA
chr5:12046527	chr5-12046527-allele160455-59	INS	58	NA	0.0030257186081694403,0.001440922190201729,0.021825396825396824,0.0019880715705765406,0.007157464212678937	0.00167175	NA	NA	NA	NA	NA	NA	NA	NA	NA	No	NA	No	No	NA	NA	NA	NA	NA	NA
chr5:12056931	chr5-12056931-allele160540-1	DEL	96	NA	0.058245083207261725,0.023054755043227664,0.0,0.0009940357852882703,0.0	0.0740567	NA	NA	NA	NA	NA	NA	NA	NA	NA	No	NA	HGSVC,1KG-ONT	No	NA	NA	NA	NA	NA	NA
chr5:12057027	chr5-12057027-allele160549-97	INS	96	NA	0.0030257186081694403,0.0,0.0,0.0,0.0	0.00520636	NA	NA	NA	NA	NA	NA	NA	NA	NA	No	NA	HPRC,HGSVC,1KG-ONT	Yes	NA	NA	NA	NA	NA	NA
chr5:12057027	chr5-12057027-allele160547-97	INS	96	NA	0.007564296520423601,0.001440922190201729,0.0,0.0,0.019427402862985686	NA	NA	NA	NA	NA	NA	NA	NA	NA	NA	No	NA	HPRC,HGSVC,1KG-ONT	Yes	NA	NA	NA	NA	NA	NA
chr5:12057027	chr5-12057027-allele160545-97	INS	96	NA	0.41906202723146746,0.329971181556196,0.11507936507936507,0.3359840954274354,0.26482617586912066	0.0609154	NA	NA	NA	NA	NA	NA	NA	NA	NA	No	NA	HPRC,HGSVC,1KG-ONT	Yes	NA	NA	NA	NA	NA	NA
chr5:12057027	chr5-12057027-allele160550-97	INS	96	NA	0.0,0.0,0.0,0.002982107355864811,0.02044989775051125	0.00369415	NA	NA	NA	NA	NA	NA	NA	NA	NA	No	NA	HPRC,HGSVC,1KG-ONT	Yes	NA	NA	NA	NA	NA	NA
chr5:12057033	chr5-12057033-allele160551-387	INS	386	NA	0.01664145234493192,0.001440922190201729,0.0,0.0,0.0	0.0283054	NA	NA	NA	NA	NA	NA	NA	NA	NA	No	NA	HPRC,HGSVC,1KG-ONT	Yes	NA	NA	NA	NA	NA	NA
chr5:12057043	chr5-12057043-allele160553-1	DEL	64	NA	0.0022692889561270802,0.0,0.0,0.0,0.0	0.00377908	NA	NA	NA	NA	NA	NA	NA	NA	NA	No	NA	HPRC,HGSVC,1KG-ONT	No	NA	NA	NA	NA	NA	NA
chr5:12057044	chr5-12057044-allele160554-65	INS	64	NA	0.0226928895612708,0.001440922190201729,0.0,0.0009940357852882703,0.0	0.0372673	NA	NA	NA	NA	NA	NA	NA	NA	NA	No	NA	No	Yes	NA	NA	NA	NA	NA	NA
chr5:12057091	chr5-12057091-allele160562-129	INS	128	0.75842	0.1172465960665658,0.3256484149855908,0.2986111111111111,0.43339960238568587,0.35276073619631904	0.125543	NA	NA	NA	NA	NA	NA	NA	NA	NA	No	NA	HPRC,HGSVC,1KG-ONT	Yes	NA	Personality traits or cognitive traits (multivariate analysis)(CTNND2 - RNU6-679P, rs12519314, 2E-10, 0.6775196163151688),Drinks per week(CTNND2 - RNU6-679P, rs10065698, 3E-10, 0.7408904629955306)	Anemia of chronic disease(3.86%, 1.49%, 2.65, [1.07;6.57], 0.034857),Anxiety disorder(22.51%, 16.57%, 1.46, [1.03;2.08], 0.035889),Benign neoplasm of colon(12.22%, 6.70%, 1.94, [1.2;3.13], 0.007784),Frank hematuria(0.96%, 3.35%, 0.28, [0.08;0.96], 0.037407),Hypersomnia(8.36%, 4.47%, 1.95, [1.1;3.46], 0.023432),Hypo-osmolality and or hyponatremia(5.47%, 2.23%, 2.53, [1.19;5.37], 0.017516),Primary cardiomyopathy(2.89%, 0.93%, 3.17, [1.05;9.55], 0.046717),Thyrotoxicosis without goiter or other cause(0.32%, 2.61%, 0.12, [0.02;0.92], 0.013767),Upper respiratory tract infection caused by Influenza virus(2.57%, 5.96%, 0.42, [0.19;0.92], 0.028161),Primary malignant neoplasm of prostate(4.76%, 13.43%, 0.32, [0.11;0.99], 0.04027)	NA	NA	NA
chr5:12057108	chr5-12057108-allele160567-97	INS	96	NA	0.00832072617246596,0.002881844380403458,0.008928571428571428,0.004970178926441352,0.005112474437627812	3.12792e-05	NA	NA	NA	NA	NA	NA	NA	NA	NA	No	NA	HPRC,HGSVC,1KG-ONT	Yes	NA	NA	NA	NA	NA	NA
chr5:12057139	chr5-12057139-allele160571-65	INS	64	NA	0.0,0.0,0.018849206349206348,0.0009940357852882703,0.0010224948875255625	0.00331937	NA	NA	NA	NA	NA	NA	NA	NA	NA	No	NA	No	No	NA	NA	NA	NA	NA	NA
chr5:12057193	chr5-12057193-allele160576-65	INS	64	NA	0.007564296520423601,0.018731988472622477,0.000992063492063492,0.0,0.002044989775051125	0.00041506	NA	NA	NA	NA	NA	NA	NA	NA	NA	No	NA	No	No	NA	NA	NA	NA	NA	NA
chr5:12057315	chr5-12057315-allele160587-65	INS	64	NA	0.0015128593040847202,0.0,0.0,0.0,0.0	0.00234988	NA	NA	NA	NA	NA	NA	NA	NA	NA	No	NA	No	No	NA	NA	NA	NA	NA	NA
chr5:12057763	chr5-12057763-allele160615-1	DEL	96	0.761946	0.13842662632375188,0.34870317002881845,0.2847222222222222,0.4274353876739563,0.3987730061349693	0.113008	NA	NA	NA	NA	NA	NA	NA	NA	NA	No	NA	1KG-ONT	No	NA	Personality traits or cognitive traits (multivariate analysis)(CTNND2 - RNU6-679P, rs12519314, 2E-10, 0.6901001134306748),Drinks per week(CTNND2 - RNU6-679P, rs10065698, 3E-10, 0.6478277470784043)	Acquired hypothyroidism(10.66%, 6.46%, 1.73, [1.03;2.91], 0.045457),Adjustment disorder with depressed mood(0.82%, 4.97%, 0.16, [0.04;0.67], 0.002404),Benign neoplasm of colon(12.30%, 7.28%, 1.78, [1.09;2.91], 0.022435),Embolism from thrombosis of vein of lower extremity(0.41%, 3.48%, 0.11, [0.02;0.85], 0.007778),Gallbladder calculus with acute cholecystitis and no obstruction(3.28%, 0.83%, 4.06, [1.32;12.54], 0.013381),Heart disease(1.23%, 3.81%, 0.31, [0.09;1.06], 0.049321),Hypothyroidism(11.07%, 6.79%, 1.71, [1.03;2.85], 0.049626),Onychomycosis due to dermatophyte(6.15%, 11.42%, 0.51, [0.29;0.91], 0.021802),Primary cardiomyopathy(3.28%, 0.99%, 3.38, [1.16;9.84], 0.031845),Synovial cyst of knee(3.28%, 1.16%, 2.89, [1.04;8.06], 0.04403),Vitreous degeneration(4.92%, 1.49%, 3.42, [1.42;8.22], 0.006229)	NA	NA	NA
chr5:12186375	chr5-12186375-allele161516-1	DEL	304	0.994741	0.45310136157337366,0.2507204610951009,0.42063492063492064,0.16003976143141152,0.38752556237218816	0.0442421	NA	NA	NA	NA	NA	NA	NA	NA	NA	No	NA	HPRC,HGSVC,1KG-ONT	No	NA	Type 2 diabetes(CTNND2 - RNU6-679P, rs32323, 2E-20, 0.7648069317221136)	Benign neoplasm of soft tissue(4.40%, 1.54%, 2.94, [1.11;7.82], 0.028286),Callosity(4.97%, 2.15%, 2.38, [1.02;5.54], 0.044256),Complication due to diabetes mellitus(7.84%, 3.08%, 2.68, [1.32;5.43], 0.004441),Conjunctivitis(4.40%, 7.69%, 0.55, [0.31;0.99], 0.047705),Hammer toe(3.44%, 0.92%, 3.83, [1.12;13.09], 0.022537),Herpes simplex without complication(3.25%, 0.92%, 3.61, [1.05;12.4], 0.034935),Microscopic hematuria(6.31%, 2.77%, 2.37, [1.12;5.01], 0.022289),Obstructive sleep apnea syndrome(17.02%, 24.62%, 0.63, [0.45;0.88], 0.007989),Onychomycosis due to dermatophyte(12.43%, 5.85%, 2.29, [1.34;3.89], 0.001957),Peripheral venous insufficiency(5.74%, 1.54%, 3.9, [1.5;10.14], 0.002241),Refractory migraine without aura(0.57%, 2.77%, 0.2, [0.05;0.75], 0.013533),Synovitis and tenosynovitis(2.29%, 5.23%, 0.43, [0.2;0.9], 0.031037),Tinea corporis(0.96%, 3.08%, 0.3, [0.1;0.9], 0.030666),Vitamin B deficiency(7.07%, 3.69%, 1.99, [1.02;3.87], 0.048356)	NA	NA	NA
chr5:12202156	chr5-12202156-allele161687-65	INS	64	NA	0.0022692889561270802,0.0,0.0,0.0,0.0	0.00377908	NA	NA	NA	NA	NA	NA	NA	NA	NA	No	NA	HPRC,HGSVC,1KG-ONT	Yes	NA	NA	NA	NA	NA	NA
chr5:12202157	chr5-12202157-allele161721-61	INS	60	NA	0.0,0.0,0.0,0.0019880715705765406,0.002044989775051125	0.000224143	NA	NA	NA	NA	NA	NA	NA	NA	NA	No	NA	HPRC,HGSVC,1KG-ONT	Yes	NA	NA	NA	NA	NA	NA
chr5:12202157	chr5-12202157-allele161717-63	INS	62	NA	0.0007564296520423601,0.0,0.0,0.0,0.0	0.000918741	NA	NA	NA	NA	NA	NA	NA	NA	NA	No	NA	HPRC,HGSVC,1KG-ONT	Yes	NA	NA	NA	NA	NA	NA
chr5:12202157	chr5-12202157-allele161714-59	INS	58	NA	0.0,0.005763688760806916,0.0,0.0,0.0	0.000224143	NA	NA	NA	NA	NA	NA	NA	NA	NA	No	NA	HPRC,HGSVC,1KG-ONT	Yes	NA	NA	NA	NA	NA	NA
chr5:12202157	chr5-12202157-allele161715-63	INS	62	NA	0.0,0.005763688760806916,0.0,0.0,0.0	0.000224143	NA	NA	NA	NA	NA	NA	NA	NA	NA	No	NA	HPRC,HGSVC,1KG-ONT	Yes	NA	NA	NA	NA	NA	NA
chr5:12202157	chr5-12202157-allele161709-61	INS	60	NA	0.01588502269288956,0.007204610951008645,0.0,0.0,0.0	0.0196874	NA	NA	NA	NA	NA	NA	NA	NA	NA	No	NA	HPRC,HGSVC,1KG-ONT	Yes	NA	NA	NA	NA	NA	NA
chr5:12202159	chr5-12202159-allele161726-57	INS	56	NA	0.0007564296520423601,0.0,0.0,0.0,0.0	0.000918741	NA	NA	NA	NA	NA	NA	NA	NA	NA	No	NA	HPRC,HGSVC,1KG-ONT	Yes	NA	NA	NA	NA	NA	NA
chr5:12202159	chr5-12202159-allele161736-63	INS	62	NA	0.0015128593040847202,0.0,0.0,0.0,0.0	0.00234988	NA	NA	NA	NA	NA	NA	NA	NA	NA	No	NA	HPRC,HGSVC,1KG-ONT	Yes	NA	NA	NA	NA	NA	NA
chr5:12202159	chr5-12202159-allele161730-61	INS	60	NA	0.0007564296520423601,0.001440922190201729,0.0,0.0,0.0	NA	NA	NA	NA	NA	NA	NA	NA	NA	NA	No	NA	HPRC,HGSVC,1KG-ONT	Yes	NA	NA	NA	NA	NA	NA
chr5:12242378	chr5-12242378-allele162068-286	INS	285	NA	0.030257186081694403,0.004322766570605188,0.0,0.0009940357852882703,0.0	0.046971	NA	NA	NA	NA	NA	NA	NA	NA	NA	No	NA	HPRC,HGSVC,1KG-ONT	Yes	NA	NA	NA	NA	NA	NA
chr5:12425862	chr5-12425862-allele162634-1	DEL	260	NA	0.0037821482602118004,0.002881844380403458,0.003968253968253968,0.009940357852882704,0.002044989775051125	NA	NA	NA	NA	NA	NA	NA	NA	NA	NA	No	NA	HPRC,HGSVC,1KG-ONT	No	NA	NA	NA	NA	NA	NA
chr5:12425862	chr5-12425862-allele162633-1	DEL	184	NA	0.006051437216338881,0.0,0.0,0.017892644135188866,0.0	NA	NA	NA	NA	NA	NA	NA	NA	NA	NA	No	NA	HPRC,HGSVC,1KG-ONT	No	NA	NA	NA	NA	NA	NA
chr5:12425862	chr5-12425862-allele162635-1	DEL	298	NA	0.0037821482602118004,0.0,0.0,0.0,0.0	0.00663171	NA	NA	NA	NA	NA	NA	NA	NA	NA	No	NA	HPRC,HGSVC,1KG-ONT	No	NA	NA	NA	NA	NA	NA
chr5:12425862	chr5-12425862-allele162636-1	DEL	450	NA	0.024962178517397883,0.05043227665706052,0.034722222222222224,0.03777335984095427,0.02044989775051125	0.000955369	NA	NA	NA	NA	NA	NA	NA	NA	NA	No	NA	HPRC,HGSVC,1KG-ONT	No	NA	NA	NA	NA	NA	NA
chr5:12425864	chr5-12425864-allele162640-1	DEL	152	NA	0.0022692889561270802,0.0,0.0,0.0,0.0	0.00377908	NA	NA	NA	NA	NA	NA	NA	NA	NA	No	NA	HPRC,HGSVC,1KG-ONT	No	NA	NA	NA	NA	NA	NA
chr5:12425864	chr5-12425864-allele162639-1	DEL	137	NA	0.009833585476550681,0.0,0.001984126984126984,0.0,0.0	0.0138258	NA	NA	NA	NA	NA	NA	NA	NA	NA	No	NA	HPRC,HGSVC,1KG-ONT	No	NA	NA	NA	NA	NA	NA
chr5:12425864	chr5-12425864-allele162638-1	DEL	114	NA	0.0,0.0,0.006944444444444444,0.0,0.0	0.000778337	NA	NA	NA	NA	NA	NA	NA	NA	NA	No	NA	HPRC,HGSVC,1KG-ONT	No	NA	NA	NA	NA	NA	NA
chr5:12425864	chr5-12425864-allele162637-1	DEL	76	NA	0.0022692889561270802,0.0,0.0,0.0,0.0	0.00377908	NA	NA	NA	NA	NA	NA	NA	NA	NA	No	NA	HPRC,HGSVC,1KG-ONT	No	NA	NA	NA	NA	NA	NA
chr5:12425866	chr5-12425866-allele162643-1	DEL	477	NA	0.0,0.008645533141210375,0.0,0.0,0.0	0.000422056	NA	NA	NA	NA	NA	NA	NA	NA	NA	No	NA	HPRC,HGSVC,1KG-ONT	No	NA	NA	NA	NA	NA	NA
chr5:12425868	chr5-12425868-allele162647-1	DEL	162	NA	0.0007564296520423601,0.0,0.00496031746031746,0.0,0.0	NA	NA	NA	NA	NA	NA	NA	NA	NA	NA	No	NA	HPRC,HGSVC,1KG-ONT	No	NA	NA	NA	NA	NA	NA
chr5:12425868	chr5-12425868-allele162646-1	DEL	124	NA	0.00529500756429652,0.001440922190201729,0.0,0.0,0.0	0.00723898	NA	NA	NA	NA	NA	NA	NA	NA	NA	No	NA	HPRC,HGSVC,1KG-ONT	No	NA	NA	NA	NA	NA	NA
chr5:12425868	chr5-12425868-allele162645-1	DEL	86	NA	0.0015128593040847202,0.0,0.0,0.0,0.003067484662576687	NA	NA	NA	NA	NA	NA	NA	NA	NA	NA	No	NA	HPRC,HGSVC,1KG-ONT	No	NA	NA	NA	NA	NA	NA
chr5:12425868	chr5-12425868-allele162648-1	DEL	200	NA	0.0007564296520423601,0.001440922190201729,0.006944444444444444,0.002982107355864811,0.0010224948875255625	0.000693256	NA	NA	NA	NA	NA	NA	NA	NA	NA	No	NA	HPRC,HGSVC,1KG-ONT	No	NA	NA	NA	NA	NA	NA
chr5:12425868	chr5-12425868-allele162649-1	DEL	314	NA	0.01361573373676248,0.023054755043227664,0.000992063492063492,0.02485089463220676,0.026584867075664622	0.000150256	NA	NA	NA	NA	NA	NA	NA	NA	NA	No	NA	HPRC,HGSVC,1KG-ONT	No	NA	NA	NA	NA	NA	NA
chr5:12425868	chr5-12425868-allele162650-1	DEL	504	NA	0.0007564296520423601,0.018731988472622477,0.007936507936507936,0.0019880715705765406,0.0	0.00259388	NA	NA	NA	NA	NA	NA	NA	NA	NA	No	NA	HPRC,HGSVC,1KG-ONT	No	NA	NA	NA	NA	NA	NA
chr5:12425994	chr5-12425994-allele162667-1	DEL	820	NA	0.028744326777609682,0.001440922190201729,0.0,0.002982107355864811,0.022494887525562373	0.0179432	NA	NA	NA	NA	NA	NA	NA	NA	NA	No	NA	HGSVC,1KG-ONT	No	NA	NA	NA	NA	NA	NA
chr5:12426070	chr5-12426070-allele162676-1	DEL	94	NA	0.0,0.0,0.0,0.0,0.007157464212678937	0.000778337	NA	NA	NA	NA	NA	NA	NA	NA	NA	No	NA	HPRC,HGSVC,1KG-ONT	No	NA	NA	NA	NA	NA	NA
chr5:12426070	chr5-12426070-allele162675-1	DEL	56	NA	0.0022692889561270802,0.0,0.0,0.0,0.0	0.00377908	NA	NA	NA	NA	NA	NA	NA	NA	NA	No	NA	HPRC,HGSVC	No	NA	NA	NA	NA	NA	NA
chr5:12426070	chr5-12426070-allele162678-1	DEL	170	NA	0.0113464447806354,0.0,0.016865079365079364,0.0,0.016359918200409	NA	NA	NA	NA	NA	NA	NA	NA	NA	NA	No	NA	HPRC,HGSVC,1KG-ONT	No	NA	NA	NA	NA	NA	NA
chr5:12426108	chr5-12426108-allele162680-1	DEL	421	NA	0.03328290468986384,0.024495677233429394,0.016865079365079364,0.032803180914512925,0.019427402862985686	0.00138393	NA	NA	NA	NA	NA	NA	NA	NA	NA	No	NA	HPRC,HGSVC,1KG-ONT	No	NA	NA	NA	NA	NA	NA
chr5:12426165	chr5-12426165-allele162683-67	INS	66	NA	0.0022692889561270802,0.023054755043227664,0.0,0.0009940357852882703,0.0081799591002045	0.00113531	NA	NA	NA	NA	NA	NA	NA	NA	NA	No	NA	HPRC,HGSVC	No	NA	NA	NA	NA	NA	NA
chr5:12426173	chr5-12426173-allele162685-1	DEL	142	NA	0.0037821482602118004,0.004322766570605188,0.0,0.0019880715705765406,0.005112474437627812	NA	NA	NA	NA	NA	NA	NA	NA	NA	NA	No	NA	HPRC,HGSVC,1KG-ONT	No	NA	NA	NA	NA	NA	NA
chr5:12426173	chr5-12426173-allele162684-1	DEL	66	NA	0.0,0.0,0.000992063492063492,0.0,0.0	NA	NA	NA	NA	NA	NA	NA	NA	NA	NA	No	NA	HPRC,HGSVC,1KG-ONT	No	NA	NA	NA	NA	NA	NA
chr5:12426202	chr5-12426202-allele162689-144	INS	143	NA	0.0022692889561270802,0.0,0.025793650793650792,0.003976143141153081,0.023517382413087935	0.00597179	NA	NA	NA	NA	NA	NA	NA	NA	NA	No	NA	No	No	NA	NA	NA	NA	NA	NA
chr5:12426206	chr5-12426206-allele162690-1	DEL	99	NA	0.02042360060514372,0.023054755043227664,0.02976190476190476,0.04473161033797217,0.034764826175869123	0.00252682	NA	NA	NA	NA	NA	NA	NA	NA	NA	No	NA	HPRC,HGSVC,1KG-ONT	No	NA	NA	NA	NA	NA	NA
chr5:12426219	chr5-12426219-allele162691-1	DEL	60	NA	0.0022692889561270802,0.0,0.0,0.0,0.0081799591002045	NA	NA	NA	NA	NA	NA	NA	NA	NA	NA	No	NA	HPRC,HGSVC	No	NA	NA	NA	NA	NA	NA
chr5:12426245	chr5-12426245-allele162696-1	DEL	61	NA	0.0037821482602118004,0.008645533141210375,0.000992063492063492,0.032803180914512925,0.006134969325153374	0.00319713	NA	NA	NA	NA	NA	NA	NA	NA	NA	No	NA	HPRC,HGSVC	No	NA	NA	NA	NA	NA	NA
chr5:12426282	chr5-12426282-allele162703-1	DEL	52	NA	0.0,0.024495677233429394,0.008928571428571428,0.002982107355864811,0.013292433537832311	0.00711812	NA	NA	NA	NA	NA	NA	NA	NA	NA	No	NA	HPRC,HGSVC	No	NA	NA	NA	NA	NA	NA
chr5:12426298	chr5-12426298-allele162707-1	DEL	231	NA	0.0022692889561270802,0.012968299711815562,0.002976190476190476,0.02385685884691849,0.012269938650306749	0.00521105	NA	NA	NA	NA	NA	NA	NA	NA	NA	No	NA	HPRC,HGSVC,1KG-ONT	No	NA	NA	NA	NA	NA	NA
chr5:12426336	chr5-12426336-allele162714-1	DEL	193	NA	0.0007564296520423601,0.03602305475504323,0.12996031746031747,0.004970178926441352,0.013292433537832311	0.0307745	NA	NA	NA	NA	NA	NA	NA	NA	NA	No	NA	HPRC,HGSVC,1KG-ONT	No	NA	NA	NA	NA	NA	NA
chr5:12426374	chr5-12426374-allele162724-1	DEL	155	NA	0.0045385779122541605,0.001440922190201729,0.021825396825396824,0.002982107355864811,0.0010224948875255625	1.96677e-05	NA	NA	NA	NA	NA	NA	NA	NA	NA	No	NA	HPRC,HGSVC,1KG-ONT	No	NA	NA	NA	NA	NA	NA
chr5:12426400	chr5-12426400-allele162733-1	DEL	129	NA	0.0,0.0,0.0,0.0,0.014314928425357873	0.00185198	NA	NA	NA	NA	NA	NA	NA	NA	NA	No	NA	HPRC,HGSVC,1KG-ONT	No	NA	NA	NA	NA	NA	NA
chr5:12426412	chr5-12426412-allele162736-1	DEL	117	NA	0.0,0.0,0.0,0.0019880715705765406,0.0	NA	NA	NA	NA	NA	NA	NA	NA	NA	NA	No	NA	HPRC,HGSVC,1KG-ONT	No	NA	NA	NA	NA	NA	NA
chr5:12426450	chr5-12426450-allele162742-1	DEL	79	NA	0.0,0.0,0.005952380952380952,0.006958250497017893,0.0010224948875255625	0.00207258	NA	NA	NA	NA	NA	NA	NA	NA	NA	No	NA	HPRC,HGSVC,1KG-ONT	No	NA	NA	NA	NA	NA	NA
chr5:12426495	chr5-12426495-allele162746-157	INS	156	NA	0.0015128593040847202,0.023054755043227664,0.006944444444444444,0.0009940357852882703,0.0	0.00178626	NA	NA	NA	NA	NA	NA	NA	NA	NA	No	NA	HPRC	No	NA	NA	NA	NA	NA	NA
chr5:12426559	chr5-12426559-allele162762-137	INS	136	NA	0.0113464447806354,0.007204610951008645,0.026785714285714284,0.005964214711729622,0.009202453987730062	NA	NA	NA	NA	NA	NA	NA	NA	NA	NA	No	NA	HPRC	No	NA	NA	NA	NA	NA	NA
chr5:12426618	chr5-12426618-allele162784-1	DEL	144	NA	0.01739788199697428,0.07348703170028818,0.017857142857142856,0.042743538767395624,0.010224948875255624	0.00380378	NA	NA	NA	NA	NA	NA	NA	NA	NA	No	NA	HPRC,HGSVC,1KG-ONT	No	NA	NA	NA	NA	NA	NA
chr5:12426629	chr5-12426629-allele162789-1	DEL	126	NA	0.00832072617246596,0.027377521613832854,0.011904761904761904,0.02485089463220676,0.003067484662576687	0.00160518	NA	NA	NA	NA	NA	NA	NA	NA	NA	No	NA	HPRC,HGSVC,1KG-ONT	No	NA	NA	NA	NA	NA	NA
chr5:12426632	chr5-12426632-allele162792-1	DEL	102	NA	0.0045385779122541605,0.002881844380403458,0.000992063492063492,0.0,0.0	0.00334747	NA	NA	NA	NA	NA	NA	NA	NA	NA	No	NA	HPRC,HGSVC,1KG-ONT	No	NA	NA	NA	NA	NA	NA
chr5:12426648	chr5-12426648-allele162797-1	DEL	91	NA	0.0007564296520423601,0.01440922190201729,0.0,0.0,0.0	0.00026671	NA	NA	NA	NA	NA	NA	NA	NA	NA	No	NA	HPRC,HGSVC,1KG-ONT	No	NA	NA	NA	NA	NA	NA
chr5:12426670	chr5-12426670-allele162801-1	DEL	168	NA	0.03328290468986384,0.024495677233429394,0.007936507936507936,0.02882703777335984,0.024539877300613498	0.00251736	NA	NA	NA	NA	NA	NA	NA	NA	NA	No	NA	HPRC,HGSVC,1KG-ONT	No	NA	NA	NA	NA	NA	NA
chr5:12426696	chr5-12426696-allele162807-1	DEL	142	NA	0.0,0.0,0.0,0.003976143141153081,0.0	0.000224143	NA	NA	NA	NA	NA	NA	NA	NA	NA	No	NA	HPRC,HGSVC,1KG-ONT	No	NA	NA	NA	NA	NA	NA
chr5:12426716	chr5-12426716-allele162810-1	DEL	122	NA	0.0007564296520423601,0.0,0.0,0.0009940357852882703,0.0	NA	NA	NA	NA	NA	NA	NA	NA	NA	NA	No	NA	HPRC,HGSVC,1KG-ONT	No	NA	NA	NA	NA	NA	NA
chr5:12426766	chr5-12426766-allele162819-1	DEL	72	NA	0.0015128593040847202,0.0,0.0,0.0,0.0	0.00234988	NA	NA	NA	NA	NA	NA	NA	NA	NA	No	NA	HPRC,HGSVC,1KG-ONT	No	NA	NA	NA	NA	NA	NA
chr5:12426790	chr5-12426790-allele162827-69	INS	68	NA	0.0015128593040847202,0.0,0.013888888888888888,0.0,0.0	0.00017861	NA	NA	NA	NA	NA	NA	NA	NA	NA	No	NA	HPRC,HGSVC	No	NA	NA	NA	NA	NA	NA
chr5:12426911	chr5-12426911-allele162843-1	DEL	1714	NA	0.05143721633888049,0.01440922190201729,0.0,0.017892644135188866,0.09815950920245399	0.00374911	NA	NA	NA	NA	NA	NA	NA	NA	NA	No	NA	HPRC,HGSVC	Yes	NA	NA	NA	NA	NA	NA
chr5:12435539	chr5-12435539-allele162926-1	DEL	54	NA	0.038577912254160365,0.01440922190201729,0.002976190476190476,0.008946322067594433,0.0	0.0356629	NA	NA	NA	NA	NA	NA	NA	NA	NA	No	NA	HPRC,HGSVC,1KG-ONT	No	NA	NA	NA	NA	NA	NA
chr5:12435540	chr5-12435540-allele162929-1	DEL	55	NA	0.00529500756429652,0.0,0.0,0.0,0.0	0.0093307	NA	NA	NA	NA	NA	NA	NA	NA	NA	No	NA	HPRC,HGSVC,1KG-ONT	No	NA	NA	NA	NA	NA	NA
chr5:12435540	chr5-12435540-allele162927-1	DEL	57	NA	0.24508320726172467,0.3285302593659942,0.11904761904761904,0.3190854870775348,0.12576687116564417	0.00204305	NA	NA	NA	NA	NA	NA	NA	NA	NA	No	NA	HPRC,HGSVC,1KG-ONT	No	NA	NA	NA	NA	NA	NA
chr5:12435541	chr5-12435541-allele162934-1	DEL	77	NA	0.018154311649016642,0.0,0.0,0.0,0.0	0.0333528	NA	NA	NA	NA	NA	NA	NA	NA	NA	No	NA	HPRC,HGSVC,1KG-ONT	No	NA	NA	NA	NA	NA	NA
chr5:12490854	chr5-12490854-allele163367-129	INS	128	NA	0.09379727685325265,0.018731988472622477,0.007936507936507936,0.016898608349900597,0.07566462167689161	0.0430435	NA	NA	NA	NA	NA	NA	NA	NA	NA	No	NA	HPRC,HGSVC,1KG-ONT	Yes	NA	NA	NA	NA	NA	NA
chr5:12648005	chr5-12648005-allele164658-73	INS	72	NA	0.00529500756429652,0.0,0.0,0.0,0.0	0.00947665	LINC01194(NA, NA)	NA	NA	NA	NA	NA	NA	NA	NA	No	NA	HPRC,HGSVC,1KG-ONT	Yes	NA	NA	NA	NA	NA	NA
chr5:12648008	chr5-12648008-allele164660-69	INS	68	NA	0.0007564296520423601,0.0,0.0,0.0,0.0	0.000918741	LINC01194(NA, NA)	NA	NA	NA	NA	NA	NA	NA	NA	No	NA	HPRC,HGSVC,1KG-ONT	Yes	NA	NA	NA	NA	NA	NA
chr5:12648015	chr5-12648015-allele164668-57	INS	56	NA	0.0030257186081694403,0.03602305475504323,0.000992063492063492,0.055666003976143144,0.03680981595092025	0.0169749	LINC01194(NA, NA)	NA	NA	NA	NA	NA	NA	NA	NA	No	NA	HPRC,HGSVC,1KG-ONT	Yes	NA	NA	NA	NA	NA	NA
chr5:12648015	chr5-12648015-allele164669-69	INS	68	NA	0.0007564296520423601,0.0,0.0,0.003976143141153081,0.0	NA	LINC01194(NA, NA)	NA	NA	NA	NA	NA	NA	NA	NA	No	NA	HPRC,HGSVC,1KG-ONT	Yes	NA	NA	NA	NA	NA	NA
chr5:12648016	chr5-12648016-allele164671-61	INS	60	NA	0.0,0.0,0.0,0.004970178926441352,0.0	0.000408842	LINC01194(NA, NA)	NA	NA	NA	NA	NA	NA	NA	NA	No	NA	HPRC,HGSVC,1KG-ONT	Yes	NA	NA	NA	NA	NA	NA
chr5:12648016	chr5-12648016-allele164672-65	INS	64	NA	0.0264750378214826,0.0,0.0,0.0,0.0	0.0484877	LINC01194(NA, NA)	NA	NA	NA	NA	NA	NA	NA	NA	No	NA	HPRC,HGSVC,1KG-ONT	Yes	NA	NA	NA	NA	NA	NA
chr5:12648019	chr5-12648019-allele164674-51	INS	50	NA	0.0,0.0,0.0,0.0,0.006134969325153374	0.000593574	LINC01194(NA, NA)	NA	NA	NA	NA	NA	NA	NA	NA	No	NA	HPRC,HGSVC,1KG-ONT	Yes	NA	NA	NA	NA	NA	NA
chr5:12648019	chr5-12648019-allele164683-57	INS	56	NA	0.0,0.0,0.013888888888888888,0.0,0.0	0.00199905	LINC01194(NA, NA)	NA	NA	NA	NA	NA	NA	NA	NA	No	NA	HPRC,HGSVC,1KG-ONT	Yes	NA	NA	NA	NA	NA	NA
chr5:12648075	chr5-12648075-allele164706-53	INS	52	NA	0.0,0.0,0.001984126984126984,0.0,0.0	NA	LINC01194(NA, NA)	NA	NA	NA	NA	NA	NA	NA	NA	No	NA	HPRC,HGSVC,1KG-ONT	Yes	NA	NA	NA	NA	NA	NA
chr5:12648075	chr5-12648075-allele164704-51	INS	50	NA	0.0045385779122541605,0.0,0.0,0.0,0.0	0.00805514	LINC01194(NA, NA)	NA	NA	NA	NA	NA	NA	NA	NA	No	NA	HPRC,HGSVC,1KG-ONT	Yes	NA	NA	NA	NA	NA	NA
chr5:12648075	chr5-12648075-allele164698-53	INS	52	NA	0.01664145234493192,0.01440922190201729,0.013888888888888888,0.0,0.0081799591002045	0.00238158	LINC01194(NA, NA)	NA	NA	NA	NA	NA	NA	NA	NA	No	NA	HPRC,HGSVC,1KG-ONT	Yes	NA	NA	NA	NA	NA	NA
chr5:12648075	chr5-12648075-allele164699-58	INS	57	NA	0.0045385779122541605,0.037463976945244955,0.18055555555555555,0.012922465208747515,0.06441717791411043	0.0462146	LINC01194(NA, NA)	NA	NA	NA	NA	NA	NA	NA	NA	No	NA	HPRC,HGSVC,1KG-ONT	Yes	NA	NA	NA	NA	NA	NA
chr5:12648075	chr5-12648075-allele164705-55	INS	54	NA	0.0,0.024495677233429394,0.07341269841269842,0.0009940357852882703,0.011247443762781187	0.0184859	LINC01194(NA, NA)	NA	NA	NA	NA	NA	NA	NA	NA	No	NA	HPRC,HGSVC,1KG-ONT	Yes	NA	NA	NA	NA	NA	NA
chr5:12679115	chr5-12679115-allele164999-1	DEL	57	NA	0.16565809379727686,0.018731988472622477,0.0,0.0009940357852882703,0.0	0.249755	LINC01194(NA, NA)	NA	NA	NA	NA	NA	NA	NA	NA	No	NA	HPRC,HGSVC,1KG-ONT	Yes	NA	NA	NA	NA	NA	NA
chr5:12694994	chr5-12694994-allele165166-1	DEL	80	NA	0.048411497730711045,0.004322766570605188,0.017857142857142856,0.0,0.0	0.0523859	LINC01194(NA, NA)	NA	NA	NA	NA	NA	NA	NA	NA	No	NA	HGSVC,1KG-ONT	No	NA	NA	NA	NA	NA	NA
chr5:12695018	chr5-12695018-allele165170-79	INS	78	NA	0.029500756429652043,0.012968299711815562,0.012896825396825396,0.008946322067594433,0.011247443762781187	0.0096625	LINC01194(NA, NA)	NA	NA	NA	NA	NA	NA	NA	NA	No	NA	HPRC,HGSVC,1KG-ONT	No	NA	NA	NA	NA	NA	NA
chr5:12695018	chr5-12695018-allele165171-105	INS	104	NA	0.00832072617246596,0.004322766570605188,0.0,0.0,0.0	0.00954065	LINC01194(NA, NA)	NA	NA	NA	NA	NA	NA	NA	NA	No	NA	HPRC,HGSVC,1KG-ONT	No	NA	NA	NA	NA	NA	NA
chr5:12695018	chr5-12695018-allele165172-1	DEL	52	NA	0.031013615733736764,0.002881844380403458,0.001984126984126984,0.002982107355864811,0.009202453987730062	0.0305131	LINC01194(NA, NA)	NA	NA	NA	NA	NA	NA	NA	NA	No	NA	HPRC,HGSVC	No	NA	NA	NA	NA	NA	NA
chr5:12695018	chr5-12695018-allele165169-53	INS	52	NA	0.015128593040847202,0.002881844380403458,0.0,0.002982107355864811,0.0	0.0183762	LINC01194(NA, NA)	NA	NA	NA	NA	NA	NA	NA	NA	No	NA	HPRC,HGSVC	No	NA	NA	NA	NA	NA	NA
chr5:12695047	chr5-12695047-allele165177-67	INS	66	NA	0.0,0.001440922190201729,0.0,0.0009940357852882703,0.005112474437627812	0.000778337	LINC01194(NA, NA)	NA	NA	NA	NA	NA	NA	NA	NA	No	NA	HPRC,HGSVC,1KG-ONT	No	NA	NA	NA	NA	NA	NA
chr5:12695091	chr5-12695091-allele165184-1	DEL	104	NA	0.04311649016641452,0.0792507204610951,0.08630952380952381,0.0437375745526839,0.04703476482617587	0.00306928	LINC01194(NA, NA)	NA	NA	NA	NA	NA	NA	NA	NA	No	NA	HGSVC,1KG-ONT	No	NA	NA	NA	NA	NA	NA
chr5:12695100	chr5-12695100-allele165188-85	INS	84	NA	0.0007564296520423601,0.0,0.0,0.0009940357852882703,0.0	NA	LINC01194(NA, NA)	NA	NA	NA	NA	NA	NA	NA	NA	No	NA	HPRC,HGSVC,1KG-ONT	No	NA	NA	NA	NA	NA	NA
chr5:12695193	chr5-12695193-allele165204-81	INS	80	NA	0.00529500756429652,0.002881844380403458,0.0,0.0019880715705765406,0.0	0.00352335	LINC01194(NA, NA)	NA	NA	NA	NA	NA	NA	NA	NA	No	NA	HPRC,HGSVC,1KG-ONT	No	NA	NA	NA	NA	NA	NA
chr5:12695193	chr5-12695193-allele165203-67	INS	66	NA	0.02118003025718608,0.004322766570605188,0.0,0.0,0.0	0.0325148	LINC01194(NA, NA)	NA	NA	NA	NA	NA	NA	NA	NA	No	NA	HPRC,HGSVC,1KG-ONT	No	NA	NA	NA	NA	NA	NA
chr5:12695198	chr5-12695198-allele165215-53	INS	52	NA	0.0007564296520423601,0.01729106628242075,0.0,0.016898608349900597,0.034764826175869123	0.00994376	LINC01194(NA, NA)	NA	NA	NA	NA	NA	NA	NA	NA	No	NA	HPRC,HGSVC	No	NA	NA	NA	NA	NA	NA
chr5:12695198	chr5-12695198-allele165213-53	INS	52	NA	0.036308623298033284,0.027377521613832854,0.030753968253968252,0.004970178926441352,0.014314928425357873	0.0062193	LINC01194(NA, NA)	NA	NA	NA	NA	NA	NA	NA	NA	No	NA	HPRC,HGSVC	No	NA	NA	NA	NA	NA	NA
chr5:12695198	chr5-12695198-allele165212-73	INS	72	NA	0.01361573373676248,0.0,0.0,0.0,0.0	0.0249317	LINC01194(NA, NA)	NA	NA	NA	NA	NA	NA	NA	NA	No	NA	HPRC,HGSVC,1KG-ONT	No	NA	NA	NA	NA	NA	NA
chr5:12695204	chr5-12695204-allele165217-91	INS	90	NA	0.0113464447806354,0.0,0.000992063492063492,0.0,0.0	0.0185365	LINC01194(NA, NA)	NA	NA	NA	NA	NA	NA	NA	NA	No	NA	HPRC,HGSVC,1KG-ONT	No	NA	NA	NA	NA	NA	NA
chr5:12695204	chr5-12695204-allele165218-117	INS	116	NA	0.0007564296520423601,0.0,0.00992063492063492,0.0,0.0	0.000173041	LINC01194(NA, NA)	NA	NA	NA	NA	NA	NA	NA	NA	No	NA	HPRC,HGSVC,1KG-ONT	No	NA	NA	NA	NA	NA	NA
chr5:12695204	chr5-12695204-allele165219-169	INS	168	NA	0.0007564296520423601,0.0,0.0,0.0,0.0	0.000918741	LINC01194(NA, NA)	NA	NA	NA	NA	NA	NA	NA	NA	No	NA	HGSVC	No	NA	NA	NA	NA	NA	NA
chr5:12769544	chr5-12769544-allele165836-1	DEL	54	NA	0.19440242057488655,0.4610951008645533,0.1636904761904762,0.4662027833001988,0.5102249488752556	0.0836806	LINC01194(NA, NA)	NA	NA	NA	NA	NA	NA	NA	NA	No	NA	HPRC,HGSVC,1KG-ONT	Yes	NA	NA	NA	NA	NA	NA
chr5:12810905	chr5-12810905-allele166181-1	DEL	9506	NA	0.0045385779122541605,0.14121037463976946,0.007936507936507936,0.05069582504970179,0.09406952965235174	0.0394908	NA	NA	NA	NA	NA	NA	NA	NA	NA	No	NA	HPRC,HGSVC,1KG-ONT	No	NA	NA	NA	NA	NA	NA
chr5:12834994	chr5-12834994-allele166439-61	INS	60	NA	0.01664145234493192,0.13112391930835735,0.17162698412698413,0.09145129224652088,0.13803680981595093	0.0700873	NA	NA	NA	NA	NA	NA	NA	NA	NA	No	NA	HPRC,1KG-ONT	No	NA	NA	NA	NA	NA	NA
chr5:12915878	chr5-12915878-allele166938-85	INS	84	NA	0.0015128593040847202,0.007204610951008645,0.044642857142857144,0.0,0.016359918200409	0.00941043	NA	NA	NA	NA	NA	NA	NA	NA	NA	No	NA	HPRC,HGSVC	No	NA	NA	NA	NA	NA	NA
chr5:12915878	chr5-12915878-allele166934-57	INS	56	NA	0.10892586989409984,0.17579250720461095,0.40575396825396826,0.10337972166998012,0.20552147239263804	0.0424561	NA	NA	NA	NA	NA	NA	NA	NA	NA	No	NA	HPRC,HGSVC,1KG-ONT	No	NA	NA	NA	NA	NA	NA
chr5:12915878	chr5-12915878-allele166935-85	INS	84	NA	0.014372163388804841,0.002881844380403458,0.0,0.0009940357852882703,0.0	0.0202536	NA	NA	NA	NA	NA	NA	NA	NA	NA	No	NA	HPRC,HGSVC	No	NA	NA	NA	NA	NA	NA
chr5:12961875	chr5-12961875-allele167349-2112	INS	2111	NA	0.006051437216338881,0.001440922190201729,0.0,0.0,0.0	0.00875367	NA	NA	NA	NA	NA	NA	NA	NA	NA	No	NA	1KG-ONT	Yes	NA	NA	NA	NA	NA	NA
chr5:12967729	chr5-12967729-allele167404-1	DEL	60	NA	0.18835098335854766,0.021613832853025938,0.0,0.008946322067594433,0.0	0.26781	NA	NA	NA	NA	NA	NA	NA	NA	NA	No	NA	HPRC,HGSVC,1KG-ONT	Yes	NA	NA	NA	NA	NA	NA
chr5:13029210	chr5-13029210-allele168083-130	INS	129	NA	0.0022692889561270802,0.0,0.0,0.0,0.0	0.00377908	NA	NA	NA	NA	NA	NA	NA	NA	NA	No	NA	HPRC,HGSVC,1KG-ONT	Yes	NA	NA	NA	NA	NA	NA
chr5:13029212	chr5-13029212-allele168084-115	INS	114	NA	0.0022692889561270802,0.0,0.0,0.0,0.0010224948875255625	0.0019853	NA	NA	NA	NA	NA	NA	NA	NA	NA	No	NA	HPRC,HGSVC	Yes	NA	NA	NA	NA	NA	NA
chr5:13029212	chr5-13029212-allele168085-105	INS	104	NA	0.0,0.0,0.0,0.0,0.012269938650306749	0.00161686	NA	NA	NA	NA	NA	NA	NA	NA	NA	No	NA	HPRC,HGSVC	Yes	NA	NA	NA	NA	NA	NA
chr5:13029219	chr5-13029219-allele168092-154	INS	153	NA	0.0037821482602118004,0.0,0.0,0.0,0.0	0.00663171	NA	NA	NA	NA	NA	NA	NA	NA	NA	No	NA	HPRC,HGSVC,1KG-ONT	Yes	NA	NA	NA	NA	NA	NA
chr5:13029219	chr5-13029219-allele168093-112	INS	111	NA	0.015128593040847202,0.0,0.008928571428571428,0.0,0.0	0.0133252	NA	NA	NA	NA	NA	NA	NA	NA	NA	No	NA	HPRC,HGSVC	Yes	NA	NA	NA	NA	NA	NA
chr5:13029222	chr5-13029222-allele168104-121	INS	120	NA	0.025718608169440244,0.03025936599423631,0.020833333333333332,0.033797216699801194,0.02147239263803681	NA	NA	NA	NA	NA	NA	NA	NA	NA	NA	No	NA	HPRC,HGSVC	Yes	NA	NA	NA	NA	NA	NA
chr5:13029222	chr5-13029222-allele168123-134	INS	133	NA	0.0037821482602118004,0.0,0.0,0.0,0.003067484662576687	0.00224623	NA	NA	NA	NA	NA	NA	NA	NA	NA	No	NA	HPRC,HGSVC,1KG-ONT	Yes	NA	NA	NA	NA	NA	NA
chr5:13029222	chr5-13029222-allele168102-145	INS	144	NA	0.0030257186081694403,0.0,0.0,0.02882703777335984,0.0	0.00109127	NA	NA	NA	NA	NA	NA	NA	NA	NA	No	NA	HPRC,HGSVC,1KG-ONT	Yes	NA	NA	NA	NA	NA	NA
chr5:13029222	chr5-13029222-allele168109-130	INS	129	NA	0.0015128593040847202,0.0,0.027777777777777776,0.007952286282306162,0.0	0.00392275	NA	NA	NA	NA	NA	NA	NA	NA	NA	No	NA	HPRC,HGSVC,1KG-ONT	Yes	NA	NA	NA	NA	NA	NA
chr5:13029222	chr5-13029222-allele168107-157	INS	156	NA	0.0,0.004322766570605188,0.0,0.0,0.0	3.94758e-05	NA	NA	NA	NA	NA	NA	NA	NA	NA	No	NA	HPRC,HGSVC,1KG-ONT	Yes	NA	NA	NA	NA	NA	NA
chr5:13029222	chr5-13029222-allele168115-107	INS	106	NA	0.0037821482602118004,0.0,0.0,0.0,0.0081799591002045	NA	NA	NA	NA	NA	NA	NA	NA	NA	NA	No	NA	HPRC,HGSVC	Yes	NA	NA	NA	NA	NA	NA
chr5:13029222	chr5-13029222-allele168098-122	INS	121	NA	0.0007564296520423601,0.0,0.0,0.0,0.012269938650306749	0.000534723	NA	NA	NA	NA	NA	NA	NA	NA	NA	No	NA	HPRC,HGSVC	Yes	NA	NA	NA	NA	NA	NA
chr5:13029222	chr5-13029222-allele168101-118	INS	117	NA	0.00529500756429652,0.01440922190201729,0.015873015873015872,0.02982107355864811,0.003067484662576687	0.00376954	NA	NA	NA	NA	NA	NA	NA	NA	NA	No	NA	HPRC,HGSVC	Yes	NA	NA	NA	NA	NA	NA
chr5:13029222	chr5-13029222-allele168103-97	INS	96	NA	0.01361573373676248,0.001440922190201729,0.01488095238095238,0.009940357852882704,0.0	0.00184306	NA	NA	NA	NA	NA	NA	NA	NA	NA	No	NA	HPRC,HGSVC	Yes	NA	NA	NA	NA	NA	NA
chr5:13029222	chr5-13029222-allele168112-185	INS	184	NA	0.00529500756429652,0.012968299711815562,0.0,0.007952286282306162,0.00408997955010225	NA	NA	NA	NA	NA	NA	NA	NA	NA	NA	No	NA	HPRC,HGSVC,1KG-ONT	Yes	NA	NA	NA	NA	NA	NA
chr5:13029222	chr5-13029222-allele168097-155	INS	154	NA	0.009833585476550681,0.001440922190201729,0.047619047619047616,0.002982107355864811,0.003067484662576687	0.000367321	NA	NA	NA	NA	NA	NA	NA	NA	NA	No	NA	HPRC,HGSVC,1KG-ONT	Yes	NA	NA	NA	NA	NA	NA
chr5:13029222	chr5-13029222-allele168111-170	INS	169	NA	0.00680786686838124,0.001440922190201729,0.0,0.010934393638170975,0.0010224948875255625	0.000718689	NA	NA	NA	NA	NA	NA	NA	NA	NA	No	NA	HPRC,HGSVC,1KG-ONT	Yes	NA	NA	NA	NA	NA	NA
chr5:13029222	chr5-13029222-allele168099-137	INS	136	NA	0.00529500756429652,0.002881844380403458,0.0,0.0,0.0010224948875255625	0.00451357	NA	NA	NA	NA	NA	NA	NA	NA	NA	No	NA	HPRC,HGSVC,1KG-ONT	Yes	NA	NA	NA	NA	NA	NA
chr5:13029222	chr5-13029222-allele168113-114	INS	113	NA	0.0,0.027377521613832854,0.0,0.002982107355864811,0.0	0.00336641	NA	NA	NA	NA	NA	NA	NA	NA	NA	No	NA	HPRC,HGSVC	Yes	NA	NA	NA	NA	NA	NA
chr5:13029222	chr5-13029222-allele168116-152	INS	151	NA	0.0015128593040847202,0.0,0.0,0.0009940357852882703,0.0	0.00077342	NA	NA	NA	NA	NA	NA	NA	NA	NA	No	NA	HPRC,HGSVC,1KG-ONT	Yes	NA	NA	NA	NA	NA	NA
chr5:13029222	chr5-13029222-allele168122-68	INS	67	NA	0.0007564296520423601,0.002881844380403458,0.008928571428571428,0.0,0.0	0.000353522	NA	NA	NA	NA	NA	NA	NA	NA	NA	No	NA	HPRC,HGSVC	Yes	NA	NA	NA	NA	NA	NA
chr5:13029222	chr5-13029222-allele168108-89	INS	88	NA	0.0007564296520423601,0.0,0.0,0.0,0.0	0.000918741	NA	NA	NA	NA	NA	NA	NA	NA	NA	No	NA	HPRC,HGSVC	Yes	NA	NA	NA	NA	NA	NA
chr5:13029222	chr5-13029222-allele168118-120	INS	119	NA	0.0015128593040847202,0.0,0.001984126984126984,0.0,0.0	7.61513e-05	NA	NA	NA	NA	NA	NA	NA	NA	NA	No	NA	HPRC,HGSVC	Yes	NA	NA	NA	NA	NA	NA
chr5:13029222	chr5-13029222-allele168100-126	INS	125	NA	0.00680786686838124,0.0,0.001984126984126984,0.0019880715705765406,0.0010224948875255625	0.00480429	NA	NA	NA	NA	NA	NA	NA	NA	NA	No	NA	HPRC,HGSVC,1KG-ONT	Yes	NA	NA	NA	NA	NA	NA
chr5:13029222	chr5-13029222-allele168105-103	INS	102	NA	0.0007564296520423601,0.0,0.0,0.0,0.0	0.000918741	NA	NA	NA	NA	NA	NA	NA	NA	NA	No	NA	HPRC,HGSVC	Yes	NA	NA	NA	NA	NA	NA
chr5:13029222	chr5-13029222-allele168110-86	INS	85	NA	0.0030257186081694403,0.0,0.0,0.0,0.0	0.00520636	NA	NA	NA	NA	NA	NA	NA	NA	NA	No	NA	HPRC,HGSVC	Yes	NA	NA	NA	NA	NA	NA
chr5:13029222	chr5-13029222-allele168121-152	INS	151	NA	0.0007564296520423601,0.023054755043227664,0.007936507936507936,0.003976143141153081,0.009202453987730062	0.00505866	NA	NA	NA	NA	NA	NA	NA	NA	NA	No	NA	HPRC,HGSVC,1KG-ONT	Yes	NA	NA	NA	NA	NA	NA
chr5:13029222	chr5-13029222-allele168106-132	INS	131	NA	0.0022692889561270802,0.004322766570605188,0.040674603174603176,0.007952286282306162,0.02147239263803681	0.00961574	NA	NA	NA	NA	NA	NA	NA	NA	NA	No	NA	HPRC,HGSVC,1KG-ONT	Yes	NA	NA	NA	NA	NA	NA
chr5:13029222	chr5-13029222-allele168119-83	INS	82	NA	0.03252647503782148,0.002881844380403458,0.0,0.003976143141153081,0.0	0.0473189	NA	NA	NA	NA	NA	NA	NA	NA	NA	No	NA	HPRC,HGSVC	Yes	NA	NA	NA	NA	NA	NA
chr5:13029222	chr5-13029222-allele168114-101	INS	100	NA	0.006051437216338881,0.0,0.0,0.002982107355864811,0.009202453987730062	0.000367346	NA	NA	NA	NA	NA	NA	NA	NA	NA	No	NA	HPRC,HGSVC	Yes	NA	NA	NA	NA	NA	NA
chr5:13029222	chr5-13029222-allele168117-142	INS	141	NA	0.00680786686838124,0.001440922190201729,0.0,0.0,0.0	0.0101459	NA	NA	NA	NA	NA	NA	NA	NA	NA	No	NA	HPRC,HGSVC,1KG-ONT	Yes	NA	NA	NA	NA	NA	NA
chr5:13029223	chr5-13029223-allele168124-122	INS	121	NA	0.0037821482602118004,0.004322766570605188,0.0,0.005964214711729622,0.0	NA	NA	NA	NA	NA	NA	NA	NA	NA	NA	No	NA	HPRC,HGSVC	Yes	NA	NA	NA	NA	NA	NA
chr5:13029225	chr5-13029225-allele168127-84	INS	83	NA	0.0007564296520423601,0.0,0.0,0.0,0.0	0.000918741	NA	NA	NA	NA	NA	NA	NA	NA	NA	No	NA	HPRC,HGSVC	Yes	NA	NA	NA	NA	NA	NA
chr5:13029228	chr5-13029228-allele168129-112	INS	111	NA	0.0007564296520423601,0.0,0.0,0.0,0.0	0.000918741	NA	NA	NA	NA	NA	NA	NA	NA	NA	No	NA	HPRC,HGSVC	Yes	NA	NA	NA	NA	NA	NA
chr5:13029228	chr5-13029228-allele168128-73	INS	72	NA	0.009077155824508321,0.0,0.0,0.004970178926441352,0.0	0.00825738	NA	NA	NA	NA	NA	NA	NA	NA	NA	No	NA	HPRC,HGSVC	Yes	NA	NA	NA	NA	NA	NA
chr5:13029230	chr5-13029230-allele168132-138	INS	137	NA	0.0037821482602118004,0.011527377521613832,0.001984126984126984,0.0,0.0	NA	NA	NA	NA	NA	NA	NA	NA	NA	NA	No	NA	HPRC,HGSVC,1KG-ONT	Yes	NA	NA	NA	NA	NA	NA
chr5:13029238	chr5-13029238-allele168135-250	INS	249	NA	0.0,0.0,0.00496031746031746,0.004970178926441352,0.0081799591002045	0.00275566	NA	NA	NA	NA	NA	NA	NA	NA	NA	No	NA	HPRC,HGSVC,1KG-ONT	Yes	NA	NA	NA	NA	NA	NA
chr5:13029252	chr5-13029252-allele168137-124	INS	123	NA	0.012859304084720122,0.027377521613832854,0.1498015873015873,0.02485089463220676,0.010224948875255624	0.0205792	NA	NA	NA	NA	NA	NA	NA	NA	NA	No	NA	HPRC,HGSVC	Yes	NA	NA	NA	NA	NA	NA
chr5:13029261	chr5-13029261-allele168138-65	INS	64	NA	0.0030257186081694403,0.0,0.0,0.0009940357852882703,0.013292433537832311	NA	NA	NA	NA	NA	NA	NA	NA	NA	NA	No	NA	HPRC,HGSVC	Yes	NA	NA	NA	NA	NA	NA
chr5:13029277	chr5-13029277-allele168146-230	INS	229	NA	0.0,0.0,0.000992063492063492,0.0,0.0	NA	NA	NA	NA	NA	NA	NA	NA	NA	NA	No	NA	HPRC,HGSVC,1KG-ONT	Yes	NA	NA	NA	NA	NA	NA
chr5:13029277	chr5-13029277-allele168151-186	INS	185	NA	0.0007564296520423601,0.0,0.0,0.0,0.0	0.000918741	NA	NA	NA	NA	NA	NA	NA	NA	NA	No	NA	HPRC,HGSVC,1KG-ONT	Yes	NA	NA	NA	NA	NA	NA
chr5:13029277	chr5-13029277-allele168143-105	INS	104	NA	0.0,0.0,0.0,0.0,0.0010224948875255625	NA	NA	NA	NA	NA	NA	NA	NA	NA	NA	No	NA	HPRC,HGSVC	Yes	NA	NA	NA	NA	NA	NA
chr5:13029277	chr5-13029277-allele168141-186	INS	185	NA	0.0030257186081694403,0.005763688760806916,0.0,0.011928429423459244,0.007157464212678937	0.000451934	NA	NA	NA	NA	NA	NA	NA	NA	NA	No	NA	HPRC,HGSVC,1KG-ONT	Yes	NA	NA	NA	NA	NA	NA
chr5:13029277	chr5-13029277-allele168142-270	INS	269	NA	0.0007564296520423601,0.024495677233429394,0.0,0.0,0.0010224948875255625	0.0017395	NA	NA	NA	NA	NA	NA	NA	NA	NA	No	NA	HPRC,HGSVC	Yes	NA	NA	NA	NA	NA	NA
chr5:13029277	chr5-13029277-allele168140-201	INS	200	NA	0.02118003025718608,0.002881844380403458,0.0,0.0,0.0	0.0345152	NA	NA	NA	NA	NA	NA	NA	NA	NA	No	NA	HPRC,HGSVC,1KG-ONT	Yes	NA	NA	NA	NA	NA	NA
chr5:13029277	chr5-13029277-allele168139-216	INS	215	NA	0.01588502269288956,0.007204610951008645,0.00496031746031746,0.0019880715705765406,0.014314928425357873	0.00365575	NA	NA	NA	NA	NA	NA	NA	NA	NA	No	NA	HPRC,HGSVC,1KG-ONT	Yes	NA	NA	NA	NA	NA	NA
chr5:13029278	chr5-13029278-allele168154-163	INS	162	NA	0.5816944024205749,0.8141210374639769,0.9454365079365079,0.8628230616302187,0.8517382413087935	0.225509	NA	NA	NA	NA	NA	NA	NA	NA	NA	No	NA	HPRC,HGSVC,1KG-ONT	Yes	NA	NA	NA	NA	NA	NA
chr5:13029280	chr5-13029280-allele168155-137	INS	136	NA	0.0007564296520423601,0.0,0.0,0.0,0.0	0.000918741	NA	NA	NA	NA	NA	NA	NA	NA	NA	No	NA	HPRC,HGSVC,1KG-ONT	Yes	NA	NA	NA	NA	NA	NA
chr5:13029283	chr5-13029283-allele168165-91	INS	90	NA	0.00529500756429652,0.008645533141210375,0.0,0.020874751491053677,0.03067484662576687	0.00355115	NA	NA	NA	NA	NA	NA	NA	NA	NA	No	NA	HPRC,HGSVC	Yes	NA	NA	NA	NA	NA	NA
chr5:13029283	chr5-13029283-allele168158-91	INS	90	NA	0.00832072617246596,0.008645533141210375,0.06349206349206349,0.018886679920477135,0.028629856850715747	0.0103814	NA	NA	NA	NA	NA	NA	NA	NA	NA	No	NA	HPRC,HGSVC	Yes	NA	NA	NA	NA	NA	NA
chr5:13029283	chr5-13029283-allele168160-58	INS	57	NA	0.0,0.0,0.000992063492063492,0.003976143141153081,0.0	0.000408842	NA	NA	NA	NA	NA	NA	NA	NA	NA	No	NA	HPRC,HGSVC	Yes	NA	NA	NA	NA	NA	NA
chr5:13029283	chr5-13029283-allele168167-73	INS	72	NA	0.0015128593040847202,0.0,0.0,0.0,0.0	0.00234988	NA	NA	NA	NA	NA	NA	NA	NA	NA	No	NA	HPRC,HGSVC	Yes	NA	NA	NA	NA	NA	NA
chr5:13029283	chr5-13029283-allele168157-76	INS	75	NA	0.0007564296520423601,0.002881844380403458,0.0,0.004970178926441352,0.00408997955010225	0.000525255	NA	NA	NA	NA	NA	NA	NA	NA	NA	No	NA	HPRC,HGSVC	Yes	NA	NA	NA	NA	NA	NA
chr5:13029283	chr5-13029283-allele168159-106	INS	105	NA	0.009077155824508321,0.002881844380403458,0.0,0.007952286282306162,0.015337423312883436	NA	NA	NA	NA	NA	NA	NA	NA	NA	NA	No	NA	HPRC,HGSVC	Yes	NA	NA	NA	NA	NA	NA
chr5:13029286	chr5-13029286-allele168173-124	INS	123	NA	0.0022692889561270802,0.005763688760806916,0.000992063492063492,0.011928429423459244,0.003067484662576687	0.000533147	NA	NA	NA	NA	NA	NA	NA	NA	NA	No	NA	HPRC,HGSVC	Yes	NA	NA	NA	NA	NA	NA
chr5:13029286	chr5-13029286-allele168171-100	INS	99	NA	0.01059001512859304,0.0,0.0,0.004970178926441352,0.0	0.0106447	NA	NA	NA	NA	NA	NA	NA	NA	NA	No	NA	HPRC,HGSVC	Yes	NA	NA	NA	NA	NA	NA
chr5:13029310	chr5-13029310-allele168179-151	INS	150	NA	0.0007564296520423601,0.005763688760806916,0.01984126984126984,0.0009940357852882703,0.0	0.00276117	NA	NA	NA	NA	NA	NA	NA	NA	NA	No	NA	HPRC,HGSVC,1KG-ONT	Yes	NA	NA	NA	NA	NA	NA
chr5:13029310	chr5-13029310-allele168188-166	INS	165	NA	0.0022692889561270802,0.03890489913544669,0.01488095238095238,0.009940357852882704,0.0010224948875255625	0.00593484	NA	NA	NA	NA	NA	NA	NA	NA	NA	No	NA	HPRC,HGSVC,1KG-ONT	Yes	NA	NA	NA	NA	NA	NA
chr5:13029310	chr5-13029310-allele168191-124	INS	123	NA	0.0,0.001440922190201729,0.0,0.009940357852882704,0.0	0.00151771	NA	NA	NA	NA	NA	NA	NA	NA	NA	No	NA	HPRC,HGSVC	Yes	NA	NA	NA	NA	NA	NA
chr5:13029310	chr5-13029310-allele168186-121	INS	120	NA	0.03479576399394856,0.10662824207492795,0.1884920634920635,0.1908548707753479,0.11042944785276074	0.0623003	NA	NA	NA	NA	NA	NA	NA	NA	NA	No	NA	HPRC,HGSVC	Yes	NA	NA	NA	NA	NA	NA
chr5:13029310	chr5-13029310-allele168183-112	INS	111	NA	0.0007564296520423601,0.0,0.0,0.006958250497017893,0.0	NA	NA	NA	NA	NA	NA	NA	NA	NA	NA	No	NA	HPRC,HGSVC	Yes	NA	NA	NA	NA	NA	NA
chr5:13029310	chr5-13029310-allele168180-169	INS	168	NA	0.0,0.001440922190201729,0.0,0.0,0.0	NA	NA	NA	NA	NA	NA	NA	NA	NA	NA	No	NA	HPRC,HGSVC,1KG-ONT	Yes	NA	NA	NA	NA	NA	NA
chr5:13029310	chr5-13029310-allele168182-122	INS	121	NA	0.0,0.002881844380403458,0.005952380952380952,0.0,0.0	0.000705828	NA	NA	NA	NA	NA	NA	NA	NA	NA	No	NA	HPRC,HGSVC	Yes	NA	NA	NA	NA	NA	NA
chr5:13029319	chr5-13029319-allele168201-79	INS	78	NA	0.0,0.0,0.0,0.0009940357852882703,0.0010224948875255625	NA	NA	NA	NA	NA	NA	NA	NA	NA	NA	No	NA	HPRC,HGSVC	Yes	NA	NA	NA	NA	NA	NA
chr5:13029343	chr5-13029343-allele168217-52	INS	51	NA	0.0007564296520423601,0.0,0.0,0.0,0.0	0.000918741	NA	NA	NA	NA	NA	NA	NA	NA	NA	No	NA	No	Yes	NA	NA	NA	NA	NA	NA
chr5:13029352	chr5-13029352-allele168223-193	INS	192	NA	0.0007564296520423601,0.0,0.0,0.003976143141153081,0.027607361963190184	0.00393201	NA	NA	NA	NA	NA	NA	NA	NA	NA	No	NA	HPRC,HGSVC,1KG-ONT	Yes	NA	NA	NA	NA	NA	NA
chr5:13029352	chr5-13029352-allele168226-70	INS	69	NA	0.0022692889561270802,0.0,0.0,0.0,0.0	0.00377908	NA	NA	NA	NA	NA	NA	NA	NA	NA	No	NA	HPRC,HGSVC	Yes	NA	NA	NA	NA	NA	NA
chr5:13029352	chr5-13029352-allele168224-178	INS	177	NA	0.009833585476550681,0.005763688760806916,0.010912698412698412,0.014910536779324055,0.002044989775051125	NA	NA	NA	NA	NA	NA	NA	NA	NA	NA	No	NA	HPRC,HGSVC,1KG-ONT	Yes	NA	NA	NA	NA	NA	NA
chr5:13029352	chr5-13029352-allele168225-163	INS	162	NA	0.0022692889561270802,0.002881844380403458,0.0,0.0,0.0	0.000980669	NA	NA	NA	NA	NA	NA	NA	NA	NA	No	NA	HPRC,HGSVC,1KG-ONT	Yes	NA	NA	NA	NA	NA	NA
chr5:13053623	chr5-13053623-allele168502-1	DEL	6166	NA	0.01588502269288956,0.02881844380403458,0.0,0.0,0.0	0.00610327	NA	NA	NA	NA	NA	NA	NA	NA	NA	No	ID=chr5_13054061_13054081;MOTIFS=AT;STRUC=(AT)n	HPRC,HGSVC	Yes	NA	NA	NA	NA	NA	NA
chr5:13073562	chr5-13073562-allele168720-1	DEL	91	NA	0.006051437216338881,0.001440922190201729,0.0,0.0009940357852882703,0.0010224948875255625	0.00572634	NA	NA	NA	NA	NA	NA	NA	NA	NA	No	NA	1KG-ONT	No	NA	NA	NA	NA	NA	NA
chr5:13120646	chr5-13120646-allele169161-130	INS	129	NA	0.00680786686838124,0.0,0.0,0.0,0.0	0.0123139	NA	NA	NA	NA	NA	NA	NA	NA	NA	No	NA	HGSVC	Yes	NA	NA	NA	NA	NA	NA
chr5:13165518	chr5-13165518-allele169707-1118	INS	1117	NA	0.006051437216338881,0.0,0.0,0.0,0.0	0.0107687	NA	NA	NA	NA	NA	NA	NA	NA	NA	No	NA	HPRC,HGSVC	No	NA	NA	NA	NA	NA	NA
chr5:13165518	chr5-13165518-allele169703-913	INS	912	NA	0.0037821482602118004,0.0,0.0,0.0,0.0	0.00663171	NA	NA	NA	NA	NA	NA	NA	NA	NA	No	NA	HPRC,HGSVC,1KG-ONT	No	NA	NA	NA	NA	NA	NA
chr5:13165518	chr5-13165518-allele169702-969	INS	968	NA	0.0015128593040847202,0.002881844380403458,0.0,0.0,0.0	7.61513e-05	NA	NA	NA	NA	NA	NA	NA	NA	NA	No	NA	HPRC,HGSVC,1KG-ONT	No	NA	NA	NA	NA	NA	NA
chr5:13165518	chr5-13165518-allele169711-662	INS	661	NA	0.015128593040847202,0.002881844380403458,0.0,0.0,0.0	0.0234271	NA	NA	NA	NA	NA	NA	NA	NA	NA	No	NA	HPRC,HGSVC,1KG-ONT	No	NA	NA	NA	NA	NA	NA
chr5:13165518	chr5-13165518-allele169704-1628	INS	1627	NA	0.00529500756429652,0.0,0.003968253968253968,0.0,0.0	0.00352335	NA	NA	NA	NA	NA	NA	NA	NA	NA	No	NA	HPRC,HGSVC,1KG-ONT	No	NA	NA	NA	NA	NA	NA
chr5:13165518	chr5-13165518-allele169706-1456	INS	1455	NA	0.0022692889561270802,0.0,0.0,0.0,0.0	0.00377908	NA	NA	NA	NA	NA	NA	NA	NA	NA	No	NA	HPRC,HGSVC,1KG-ONT	No	NA	NA	NA	NA	NA	NA
chr5:13165518	chr5-13165518-allele169705-1203	INS	1202	NA	0.006051437216338881,0.001440922190201729,0.0,0.0,0.0	0.00875367	NA	NA	NA	NA	NA	NA	NA	NA	NA	No	NA	HPRC,HGSVC,1KG-ONT	No	NA	NA	NA	NA	NA	NA
chr5:13165518	chr5-13165518-allele169712-621	INS	620	NA	0.0,0.0,0.0,0.0009940357852882703,0.0	NA	NA	NA	NA	NA	NA	NA	NA	NA	NA	No	NA	HPRC,HGSVC,1KG-ONT	No	NA	NA	NA	NA	NA	NA
chr5:13165518	chr5-13165518-allele169708-1856	INS	1855	NA	0.0007564296520423601,0.0,0.0,0.0,0.0	0.000918741	NA	NA	NA	NA	NA	NA	NA	NA	NA	No	NA	HPRC,HGSVC,1KG-ONT	No	NA	NA	NA	NA	NA	NA
chr5:13165518	chr5-13165518-allele169709-722	INS	721	NA	0.015128593040847202,0.001440922190201729,0.0,0.0,0.0	0.0255203	NA	NA	NA	NA	NA	NA	NA	NA	NA	No	NA	HPRC,HGSVC,1KG-ONT	No	NA	NA	NA	NA	NA	NA
chr5:13165518	chr5-13165518-allele169700-516	INS	515	NA	0.00529500756429652,0.001440922190201729,0.0,0.0,0.0	0.00736694	NA	NA	NA	NA	NA	NA	NA	NA	NA	No	NA	HPRC,HGSVC	No	NA	NA	NA	NA	NA	NA
chr5:13165518	chr5-13165518-allele169710-761	INS	760	NA	0.012102874432677761,0.001440922190201729,0.0,0.0,0.0	0.0199352	NA	NA	NA	NA	NA	NA	NA	NA	NA	No	NA	HPRC,HGSVC,1KG-ONT	No	NA	NA	NA	NA	NA	NA
chr5:13165544	chr5-13165544-allele169729-753	INS	752	NA	0.0007564296520423601,0.0,0.0,0.0,0.0	0.000918741	NA	NA	NA	NA	NA	NA	NA	NA	NA	No	NA	HPRC,HGSVC,1KG-ONT	No	NA	NA	NA	NA	NA	NA
chr5:13165544	chr5-13165544-allele169727-1298	INS	1297	NA	0.0,0.0,0.0,0.002982107355864811,0.0	3.94758e-05	NA	NA	NA	NA	NA	NA	NA	NA	NA	No	NA	HPRC,HGSVC,1KG-ONT	No	NA	NA	NA	NA	NA	NA
chr5:13165544	chr5-13165544-allele169728-2226	INS	2225	NA	0.0007564296520423601,0.001440922190201729,0.006944444444444444,0.0019880715705765406,0.0010224948875255625	0.000525255	NA	NA	NA	NA	NA	NA	NA	NA	NA	No	NA	HPRC,HGSVC,1KG-ONT	No	NA	NA	NA	NA	NA	NA
chr5:13165544	chr5-13165544-allele169726-848	INS	847	NA	0.007564296520423601,0.001440922190201729,0.0,0.0,0.0	0.0115415	NA	NA	NA	NA	NA	NA	NA	NA	NA	No	NA	HPRC,HGSVC,1KG-ONT	No	NA	NA	NA	NA	NA	NA
chr5:13165544	chr5-13165544-allele169731-687	INS	686	NA	0.0007564296520423601,0.0,0.0,0.0,0.0	0.000918741	NA	NA	NA	NA	NA	NA	NA	NA	NA	No	NA	HPRC,HGSVC,1KG-ONT	No	NA	NA	NA	NA	NA	NA
chr5:13165547	chr5-13165547-allele169735-773	INS	772	NA	0.0022692889561270802,0.0,0.0,0.0,0.0	0.00377908	NA	NA	NA	NA	NA	NA	NA	NA	NA	No	NA	HPRC,HGSVC,1KG-ONT	No	NA	NA	NA	NA	NA	NA
chr5:13174914	chr5-13174914-allele169816-1	DEL	74	NA	0.0416036308623298,0.0,0.0,0.0,0.0	0.0755284	NA	NA	NA	NA	NA	NA	NA	NA	NA	No	NA	HPRC,HGSVC,1KG-ONT	Yes	NA	NA	NA	NA	NA	NA
chr5:13225809	chr5-13225809-allele170274-326	INS	325	NA	0.00529500756429652,0.002881844380403458,0.0,0.0,0.0	0.00576273	NA	NA	NA	NA	NA	NA	NA	NA	NA	No	NA	HGSVC	Yes	NA	NA	NA	NA	NA	NA
chr5:13247925	chr5-13247925-allele170499-1	DEL	89	NA	0.0416036308623298,0.004322766570605188,0.0,0.0,0.0	0.0691117	NA	NA	NA	NA	NA	NA	NA	NA	NA	No	NA	HPRC,HGSVC,1KG-ONT	No	NA	NA	NA	NA	NA	NA
chr5:13265326	chr5-13265326-allele170762-51	INS	50	NA	0.0007564296520423601,0.023054755043227664,0.002976190476190476,0.006958250497017893,0.024539877300613498	0.00747355	NA	NA	NA	NA	NA	NA	NA	NA	NA	No	NA	HPRC,1KG-ONT	No	NA	NA	NA	NA	NA	NA
chr5:13265326	chr5-13265326-allele170736-71	INS	70	NA	0.0,0.007204610951008645,0.011904761904761904,0.0009940357852882703,0.0	0.00275566	NA	NA	NA	NA	NA	NA	NA	NA	NA	No	NA	HPRC,1KG-ONT	No	NA	NA	NA	NA	NA	NA
chr5:13265326	chr5-13265326-allele170737-67	INS	66	NA	0.01059001512859304,0.0,0.0,0.0,0.010224948875255624	0.00588688	NA	NA	NA	NA	NA	NA	NA	NA	NA	No	NA	HPRC,1KG-ONT	No	NA	NA	NA	NA	NA	NA
chr5:13265326	chr5-13265326-allele170738-53	INS	52	NA	0.0007564296520423601,0.004322766570605188,0.0,0.02186878727634195,0.0	0.00295948	NA	NA	NA	NA	NA	NA	NA	NA	NA	No	NA	HPRC,1KG-ONT	No	NA	NA	NA	NA	NA	NA
chr5:13285217	chr5-13285217-allele170965-1	DEL	98	NA	0.0007564296520423601,0.007204610951008645,0.04265873015873016,0.017892644135188866,0.007157464212678937	0.011857	NA	NA	NA	NA	NA	NA	NA	NA	NA	No	NA	HPRC,HGSVC,1KG-ONT	Yes	NA	NA	NA	NA	NA	NA
chr5:13309682	chr5-13309682-allele171236-1	DEL	50	0.942565	0.0226928895612708,0.1282420749279539,0.2996031746031746,0.23359840954274355,0.10531697341513292	0.110621	NA	NA	NA	NA	NA	NA	NA	NA	NA	No	NA	No	No	NA	Lifetime smoking index(LINC02220 - RPS23P5, rs11948770, 5E-10, 0.5389288054898504),Common executive function(RPS23P5 - NENFP3, rs13168766, 5E-9, 0.9298878333101446)	Adhesive capsulitis of left shoulder(4.71%, 0.92%, 5.33, [1.53;18.61], 0.017936),Astigmatism(14.12%, 5.37%, 2.9, [1.46;5.75], 0.004052),Brachial radiculitis(10.59%, 4.59%, 2.46, [1.14;5.32], 0.0333),Cervical radiculopathy(12.94%, 6.03%, 2.32, [1.15;4.67], 0.022426),Cervical spondylosis without myelopathy(12.94%, 6.29%, 2.21, [1.1;4.45], 0.038782),Deficiency of macronutrients(4.71%, 1.31%, 3.72, [1.14;12.13], 0.04305),Deviated nasal septum(7.06%, 2.36%, 3.14, [1.21;8.15], 0.026002),Esophagitis(5.88%, 1.97%, 3.12, [1.1;8.8], 0.041554),Gastroesophageal reflux disease(31.76%, 19.27%, 1.95, [1.19;3.19], 0.010286),Hernia of anterior abdominal wall(5.88%, 1.70%, 3.61, [1.25;10.38], 0.026964),Hypertrophy of nasal turbinates(5.88%, 1.05%, 5.9, [1.89;18.46], 0.00607),Hypo-osmolality and or hyponatremia(9.41%, 2.75%, 3.67, [1.57;8.57], 0.005422),Leukocytosis(11.76%, 5.11%, 2.48, [1.19;5.16], 0.023295),Low compliance urinary bladder(5.88%, 1.18%, 5.24, [1.71;16.0], 0.008706),Obstruction of esophagus(4.71%, 0.92%, 5.33, [1.53;18.61], 0.017936),Primary malignant neoplasm(4.71%, 0.92%, 5.33, [1.53;18.61], 0.017936),Prolapsed lumbar intervertebral disc(9.41%, 3.67%, 2.73, [1.2;6.19], 0.021186),Solitary cyst of breast(9.41%, 3.41%, 2.95, [1.29;6.73], 0.015042),Threatened miscarriage(4.71%, 1.18%, 4.14, [1.25;13.73], 0.033238),Toxic diffuse goiter with no crisis(4.71%, 1.31%, 3.72, [1.14;12.13], 0.04305),Urticaria(12.94%, 3.93%, 3.63, [1.75;7.55], 0.001375),Uterine leiomyoma(6.25%, 19.09%, 0.28, [0.1;0.8], 0.008906),Benign prostatic hyperplasia(27.78%, 10.50%, 3.28, [1.06;10.11], 0.046826),Benign prostatic hyperplasia without outflow obstruction(22.22%, 6.50%, 4.11, [1.18;14.28], 0.039321)	NA	NA	NA
chr5:13329893	chr5-13329893-allele171482-1	DEL	148	NA	0.03177004538577912,0.002881844380403458,0.0,0.0,0.0	0.0536684	NA	NA	NA	NA	NA	NA	NA	NA	NA	No	NA	HPRC,HGSVC,1KG-ONT	No	NA	NA	NA	NA	NA	NA
chr5:13329893	chr5-13329893-allele171479-1	DEL	61	NA	0.10060514372163389,0.10806916426512968,0.04563492063492063,0.0705765407554672,0.06237218813905931	0.00660806	NA	NA	NA	NA	NA	NA	NA	NA	NA	No	NA	HPRC,HGSVC,1KG-ONT	No	NA	NA	NA	NA	NA	NA
chr5:13329893	chr5-13329893-allele171481-1	DEL	119	NA	0.00529500756429652,0.012968299711815562,0.0,0.002982107355864811,0.0	NA	NA	NA	NA	NA	NA	NA	NA	NA	NA	No	NA	HPRC,HGSVC,1KG-ONT	No	NA	NA	NA	NA	NA	NA
chr5:13329893	chr5-13329893-allele171483-1	DEL	177	NA	0.0015128593040847202,0.0,0.0,0.002982107355864811,0.0010224948875255625	NA	NA	NA	NA	NA	NA	NA	NA	NA	NA	No	NA	HPRC,HGSVC,1KG-ONT	No	NA	NA	NA	NA	NA	NA
chr5:13329893	chr5-13329893-allele171484-1	DEL	235	NA	0.0030257186081694403,0.002881844380403458,0.0,0.005964214711729622,0.005112474437627812	NA	NA	NA	NA	NA	NA	NA	NA	NA	NA	No	NA	HPRC,HGSVC,1KG-ONT	No	NA	NA	NA	NA	NA	NA
chr5:13329893	chr5-13329893-allele171480-1	DEL	90	NA	0.00529500756429652,0.03314121037463977,0.04265873015873016,0.015904572564612324,0.018404907975460124	0.0106915	NA	NA	NA	NA	NA	NA	NA	NA	NA	No	NA	HPRC,HGSVC,1KG-ONT	No	NA	NA	NA	NA	NA	NA
chr5:13329906	chr5-13329906-allele171486-83	INS	82	NA	0.00529500756429652,0.001440922190201729,0.0,0.0,0.0	0.00736694	NA	NA	NA	NA	NA	NA	NA	NA	NA	No	NA	HPRC,HGSVC,1KG-ONT	No	NA	NA	NA	NA	NA	NA
chr5:13329906	chr5-13329906-allele171487-170	INS	169	NA	0.030257186081694403,0.025936599423631124,0.012896825396825396,0.03578528827037773,0.03374233128834356	NA	NA	NA	NA	NA	NA	NA	NA	NA	NA	No	NA	HPRC,HGSVC	No	NA	NA	NA	NA	NA	NA
chr5:13329906	chr5-13329906-allele171488-141	INS	140	NA	0.0015128593040847202,0.002881844380403458,0.0,0.003976143141153081,0.11349693251533742	0.0189146	NA	NA	NA	NA	NA	NA	NA	NA	NA	No	NA	HPRC,HGSVC	No	NA	NA	NA	NA	NA	NA
chr5:13329906	chr5-13329906-allele171485-54	INS	53	NA	0.0037821482602118004,0.002881844380403458,0.0,0.0009940357852882703,0.012269938650306749	NA	NA	NA	NA	NA	NA	NA	NA	NA	NA	No	NA	HPRC,HGSVC,1KG-ONT	No	NA	NA	NA	NA	NA	NA
chr5:13329948	chr5-13329948-allele171491-233	INS	232	NA	0.01664145234493192,0.005763688760806916,0.000992063492063492,0.0,0.0	0.0209667	NA	NA	NA	NA	NA	NA	NA	NA	NA	No	NA	HPRC,HGSVC,1KG-ONT	No	NA	NA	NA	NA	NA	NA
chr5:13329948	chr5-13329948-allele171499-320	INS	319	NA	0.012859304084720122,0.002881844380403458,0.0,0.0,0.0	0.0193295	NA	NA	NA	NA	NA	NA	NA	NA	NA	No	NA	HPRC,HGSVC,1KG-ONT	No	NA	NA	NA	NA	NA	NA
chr5:13329948	chr5-13329948-allele171495-88	INS	87	NA	0.009077155824508321,0.002881844380403458,0.0,0.003976143141153081,0.010224948875255624	0.00150522	NA	NA	NA	NA	NA	NA	NA	NA	NA	No	NA	HPRC,HGSVC,1KG-ONT	No	NA	NA	NA	NA	NA	NA
chr5:13329948	chr5-13329948-allele171497-349	INS	348	NA	0.0,0.010086455331412104,0.0,0.0,0.0010224948875255625	0.000963133	NA	NA	NA	NA	NA	NA	NA	NA	NA	No	NA	HPRC,HGSVC,1KG-ONT	No	NA	NA	NA	NA	NA	NA
chr5:13329948	chr5-13329948-allele171492-262	INS	261	NA	0.0416036308623298,0.002881844380403458,0.0,0.011928429423459244,0.0	0.0504735	NA	NA	NA	NA	NA	NA	NA	NA	NA	No	NA	HPRC,HGSVC,1KG-ONT	No	NA	NA	NA	NA	NA	NA
chr5:13329948	chr5-13329948-allele171494-59	INS	58	NA	0.0007564296520423601,0.0,0.0,0.0009940357852882703,0.0010224948875255625	NA	NA	NA	NA	NA	NA	NA	NA	NA	NA	No	NA	HPRC,HGSVC,1KG-ONT	No	NA	NA	NA	NA	NA	NA
chr5:13329948	chr5-13329948-allele171490-117	INS	116	NA	0.046142208774583963,0.011527377521613832,0.05555555555555555,0.005964214711729622,0.022494887525562373	0.00699306	NA	NA	NA	NA	NA	NA	NA	NA	NA	No	NA	HPRC,HGSVC,1KG-ONT	No	NA	NA	NA	NA	NA	NA
chr5:13329948	chr5-13329948-allele171500-1	DEL	58	NA	0.0007564296520423601,0.0,0.0,0.0,0.0	0.000918741	NA	NA	NA	NA	NA	NA	NA	NA	NA	No	NA	HPRC,HGSVC,1KG-ONT	No	NA	NA	NA	NA	NA	NA
chr5:13329948	chr5-13329948-allele171504-233	INS	232	NA	0.006051437216338881,0.0,0.003968253968253968,0.0,0.0	0.0045482	NA	NA	NA	NA	NA	NA	NA	NA	NA	No	NA	HPRC,HGSVC,1KG-ONT	No	NA	NA	NA	NA	NA	NA
chr5:13329948	chr5-13329948-allele171496-291	INS	290	NA	0.0,0.002881844380403458,0.0,0.0009940357852882703,0.0	3.94758e-05	NA	NA	NA	NA	NA	NA	NA	NA	NA	No	NA	HPRC,HGSVC,1KG-ONT	No	NA	NA	NA	NA	NA	NA
chr5:13329948	chr5-13329948-allele171503-146	INS	145	NA	0.01739788199697428,0.010086455331412104,0.0,0.003976143141153081,0.0	0.0147629	NA	NA	NA	NA	NA	NA	NA	NA	NA	No	NA	HPRC,HGSVC	No	NA	NA	NA	NA	NA	NA
chr5:13329948	chr5-13329948-allele171501-1	DEL	174	NA	0.0007564296520423601,0.0,0.0,0.0,0.0	0.000918741	NA	NA	NA	NA	NA	NA	NA	NA	NA	No	NA	HPRC,HGSVC,1KG-ONT	No	NA	NA	NA	NA	NA	NA
chr5:13329948	chr5-13329948-allele171498-407	INS	406	NA	0.0,0.001440922190201729,0.0,0.0019880715705765406,0.003067484662576687	0.000593574	NA	NA	NA	NA	NA	NA	NA	NA	NA	No	NA	HPRC	No	NA	NA	NA	NA	NA	NA
chr5:13329948	chr5-13329948-allele171493-204	INS	203	NA	0.12178517397881997,0.008645533141210375,0.012896825396825396,0.003976143141153081,0.010224948875255624	0.154354	NA	NA	NA	NA	NA	NA	NA	NA	NA	No	NA	HPRC,HGSVC,1KG-ONT	No	NA	NA	NA	NA	NA	NA
chr5:13330019	chr5-13330019-allele171506-1	DEL	89	NA	0.03328290468986384,0.008645533141210375,0.03968253968253968,0.013916500994035786,0.1165644171779141	0.00178626	NA	NA	NA	NA	NA	NA	NA	NA	NA	No	NA	HPRC,HGSVC,1KG-ONT	No	NA	NA	NA	NA	NA	NA
chr5:13330043	chr5-13330043-allele171507-1	DEL	348	NA	0.08245083207261725,0.007204610951008645,0.0,0.0,0.0	0.135134	NA	NA	NA	NA	NA	NA	NA	NA	NA	No	NA	HPRC,HGSVC,1KG-ONT	No	NA	NA	NA	NA	NA	NA
chr5:13330072	chr5-13330072-allele171508-1	DEL	290	NA	0.01361573373676248,0.053314121037463975,0.24206349206349206,0.07952286282306163,0.06952965235173825	0.0619489	NA	NA	NA	NA	NA	NA	NA	NA	NA	No	NA	HPRC,HGSVC,1KG-ONT	No	NA	NA	NA	NA	NA	NA
chr5:13330246	chr5-13330246-allele171511-1	DEL	145	NA	0.0015128593040847202,0.001440922190201729,0.0,0.0,0.0	0.00077342	NA	NA	NA	NA	NA	NA	NA	NA	NA	No	NA	HPRC,HGSVC,1KG-ONT	No	NA	NA	NA	NA	NA	NA
chr5:13330266	chr5-13330266-allele171513-146	INS	145	NA	0.0015128593040847202,0.0,0.0,0.0,0.0	0.00234988	NA	NA	NA	NA	NA	NA	NA	NA	NA	No	NA	HPRC,HGSVC	No	NA	NA	NA	NA	NA	NA
chr5:13330275	chr5-13330275-allele171515-1	DEL	116	NA	0.06580937972768533,0.010086455331412104,0.0,0.0019880715705765406,0.0010224948875255625	0.0980157	NA	NA	NA	NA	NA	NA	NA	NA	NA	No	NA	HPRC,HGSVC,1KG-ONT	No	NA	NA	NA	NA	NA	NA
chr5:13330333	chr5-13330333-allele171523-175	INS	174	NA	0.0,0.0,0.0,0.003976143141153081,0.0010224948875255625	0.000408842	NA	NA	NA	NA	NA	NA	NA	NA	NA	No	NA	HPRC,HGSVC	No	NA	NA	NA	NA	NA	NA
chr5:13330333	chr5-13330333-allele171529-204	INS	203	NA	0.0022692889561270802,0.0,0.0,0.0,0.0	0.00377908	NA	NA	NA	NA	NA	NA	NA	NA	NA	No	NA	HPRC,HGSVC,1KG-ONT	No	NA	NA	NA	NA	NA	NA
chr5:13330333	chr5-13330333-allele171521-146	INS	145	NA	0.0015128593040847202,0.0,0.011904761904761904,0.0,0.0	3.20923e-05	NA	NA	NA	NA	NA	NA	NA	NA	NA	No	NA	HPRC,HGSVC	No	NA	NA	NA	NA	NA	NA
chr5:13330333	chr5-13330333-allele171527-204	INS	203	NA	0.0037821482602118004,0.001440922190201729,0.0,0.0,0.0	0.00462462	NA	NA	NA	NA	NA	NA	NA	NA	NA	No	NA	HPRC,HGSVC,1KG-ONT	No	NA	NA	NA	NA	NA	NA
chr5:13330333	chr5-13330333-allele171516-146	INS	145	NA	0.04236006051437216,0.0994236311239193,0.125,0.014910536779324055,0.03067484662576687	0.00410343	NA	NA	NA	NA	NA	NA	NA	NA	NA	No	NA	HPRC,HGSVC	No	NA	NA	NA	NA	NA	NA
chr5:13330333	chr5-13330333-allele171518-59	INS	58	NA	0.02798789712556732,0.005763688760806916,0.003968253968253968,0.0,0.0	0.0360641	NA	NA	NA	NA	NA	NA	NA	NA	NA	No	NA	HPRC,HGSVC,1KG-ONT	No	NA	NA	NA	NA	NA	NA
chr5:13330333	chr5-13330333-allele171517-88	INS	87	NA	0.0030257186081694403,0.005763688760806916,0.040674603174603176,0.0,0.014314928425357873	0.00615366	NA	NA	NA	NA	NA	NA	NA	NA	NA	No	NA	HPRC,HGSVC,1KG-ONT	No	NA	NA	NA	NA	NA	NA
chr5:13330333	chr5-13330333-allele171528-117	INS	116	NA	0.0,0.0,0.0,0.0,0.0010224948875255625	NA	NA	NA	NA	NA	NA	NA	NA	NA	NA	No	NA	HPRC,HGSVC,1KG-ONT	No	NA	NA	NA	NA	NA	NA
chr5:13330333	chr5-13330333-allele171519-1	DEL	58	NA	0.00832072617246596,0.0,0.0,0.0,0.0	0.0151436	NA	NA	NA	NA	NA	NA	NA	NA	NA	No	NA	HPRC,HGSVC,1KG-ONT	No	NA	NA	NA	NA	NA	NA
chr5:13330333	chr5-13330333-allele171524-233	INS	232	NA	0.0015128593040847202,0.0,0.0,0.0,0.0	0.00234988	NA	NA	NA	NA	NA	NA	NA	NA	NA	No	NA	HPRC,HGSVC,1KG-ONT	No	NA	NA	NA	NA	NA	NA
chr5:13330333	chr5-13330333-allele171531-117	INS	116	NA	0.0022692889561270802,0.0,0.003968253968253968,0.0,0.0	NA	NA	NA	NA	NA	NA	NA	NA	NA	NA	No	NA	HPRC,HGSVC,1KG-ONT	No	NA	NA	NA	NA	NA	NA
chr5:13395033	chr5-13395033-allele172230-1	DEL	93	NA	0.0022692889561270802,0.0,0.0,0.0,0.0	0.00377908	NA	NA	NA	NA	NA	NA	NA	NA	NA	No	NA	HGSVC	No	NA	NA	NA	NA	NA	NA
chr5:13395130	chr5-13395130-allele172260-84	INS	83	NA	0.0022692889561270802,0.0,0.000992063492063492,0.0,0.0	0.0019853	NA	NA	NA	NA	NA	NA	NA	NA	NA	No	NA	No	Yes	NA	NA	NA	NA	NA	NA
chr5:13399846	chr5-13399846-allele172337-1	DEL	74	NA	0.2314674735249622,0.17146974063400577,0.12996031746031747,0.1908548707753479,0.15439672801635992	0.0162367	NA	NA	NA	NA	NA	NA	NA	NA	NA	No	NA	HPRC,HGSVC,1KG-ONT	Yes	NA	NA	NA	NA	NA	NA
chr5:13416479	chr5-13416479-allele172494-1	DEL	6262	NA	0.23373676248108927,0.11527377521613832,0.10615079365079365,0.17296222664015903,0.12576687116564417	0.0379179	NA	NA	NA	NA	NA	NA	NA	NA	open_chromatin_region	No	NA	HPRC,HGSVC,1KG-ONT	Yes	NA	NA	NA	NA	NA	NA
chr5:13420638	chr5-13420638-allele172544-58	INS	57	NA	0.13767019667170954,0.06772334293948126,0.031746031746031744,0.039761431411530816,0.032719836400818	0.0715264	NA	NA	NA	NA	NA	NA	NA	NA	NA	No	NA	HPRC,HGSVC,1KG-ONT	No	NA	NA	NA	NA	NA	NA
chr5:13427572	chr5-13427572-allele172641-313	INS	312	NA	0.0022692889561270802,0.004322766570605188,0.02976190476190476,0.003976143141153081,0.0	0.00326674	NA	NA	NA	NA	NA	NA	NA	NA	NA	No	NA	HPRC,HGSVC,1KG-ONT	No	NA	NA	NA	NA	NA	NA
chr5:13427572	chr5-13427572-allele172639-164	INS	163	NA	0.0030257186081694403,0.001440922190201729,0.0,0.0,0.0	0.00328379	NA	NA	NA	NA	NA	NA	NA	NA	NA	No	NA	HGSVC	No	NA	NA	NA	NA	NA	NA
chr5:13427572	chr5-13427572-allele172642-277	INS	276	NA	0.0037821482602118004,0.0,0.0,0.0,0.009202453987730062	NA	NA	NA	NA	NA	NA	NA	NA	NA	NA	No	NA	HPRC,HGSVC,1KG-ONT	No	NA	NA	NA	NA	NA	NA
chr5:13427574	chr5-13427574-allele172651-1	DEL	54	NA	0.0007564296520423601,0.0,0.0,0.0,0.0	0.000918741	NA	NA	NA	NA	NA	NA	NA	NA	NA	No	NA	HPRC,1KG-ONT	No	NA	NA	NA	NA	NA	NA
chr5:13427574	chr5-13427574-allele172648-1	DEL	50	NA	0.0416036308623298,0.024495677233429394,0.022817460317460316,0.005964214711729622,0.00408997955010225	0.0184207	NA	NA	NA	NA	NA	NA	NA	NA	NA	No	NA	HPRC,1KG-ONT	No	NA	NA	NA	NA	NA	NA
chr5:13427575	chr5-13427575-allele172652-1	DEL	53	NA	0.2934947049924357,0.18876080691642652,0.21726190476190477,0.22664015904572565,0.18098159509202455	0.0215026	NA	NA	NA	NA	NA	NA	NA	NA	NA	No	NA	HPRC,1KG-ONT	No	NA	NA	NA	NA	NA	NA
chr5:13427630	chr5-13427630-allele172678-131	INS	130	NA	0.0015128593040847202,0.0,0.0,0.0,0.0	0.00234988	NA	NA	NA	NA	NA	NA	NA	NA	NA	No	NA	HGSVC	No	NA	NA	NA	NA	NA	NA
chr5:13459633	chr5-13459633-allele173007-1	DEL	253	NA	0.0045385779122541605,0.0,0.0,0.0,0.0	0.00788469	NA	NA	NA	NA	NA	NA	NA	NA	NA	No	NA	No	Yes	NA	NA	NA	NA	NA	NA
chr5:13528250	chr5-13528250-allele173473-317	INS	316	NA	0.037065052950075644,0.03025936599423631,0.007936507936507936,0.07256461232604373,0.0705521472392638	0.000501068	NA	NA	NA	NA	NA	NA	NA	NA	NA	No	NA	HPRC,HGSVC,1KG-ONT	Yes	NA	NA	NA	NA	NA	NA
chr5:13528250	chr5-13528250-allele173479-344	INS	343	NA	0.0007564296520423601,0.0,0.0,0.0,0.0	0.000918741	NA	NA	NA	NA	NA	NA	NA	NA	NA	No	NA	HPRC,HGSVC,1KG-ONT	Yes	NA	NA	NA	NA	NA	NA
chr5:13528250	chr5-13528250-allele173475-316	INS	315	NA	0.0007564296520423601,0.0,0.0,0.003976143141153081,0.0	NA	NA	NA	NA	NA	NA	NA	NA	NA	NA	No	NA	HPRC,HGSVC,1KG-ONT	Yes	NA	NA	NA	NA	NA	NA
chr5:13528250	chr5-13528250-allele173474-336	INS	335	NA	0.023449319213313162,0.002881844380403458,0.0,0.0,0.0	0.0386416	NA	NA	NA	NA	NA	NA	NA	NA	NA	No	NA	HPRC,HGSVC,1KG-ONT	Yes	NA	NA	NA	NA	NA	NA
chr5:13598560	chr5-13598560-allele173883-309	INS	308	NA	0.0015128593040847202,0.0,0.0,0.0,0.0	0.00234988	NA	NA	NA	NA	NA	NA	NA	NA	NA	No	NA	HPRC,HGSVC	No	NA	NA	NA	NA	NA	NA
chr5:13598560	chr5-13598560-allele173882-281	INS	280	NA	0.024205748865355523,0.0,0.0,0.0,0.0	0.0443714	NA	NA	NA	NA	NA	NA	NA	NA	NA	No	NA	HPRC,HGSVC	No	NA	NA	NA	NA	NA	NA
chr5:13598560	chr5-13598560-allele173879-197	INS	196	NA	0.024205748865355523,0.20461095100864554,0.0882936507936508,0.23260437375745527,0.17484662576687116	0.0894902	NA	NA	NA	NA	NA	NA	NA	NA	NA	No	NA	HPRC,HGSVC,1KG-ONT	No	NA	NA	NA	NA	NA	NA
chr5:13598560	chr5-13598560-allele173878-169	INS	168	NA	0.1686838124054463,0.3804034582132565,0.016865079365079364,0.37673956262425445,0.3343558282208589	0.025792	NA	NA	NA	NA	NA	NA	NA	NA	NA	No	NA	HPRC,HGSVC,1KG-ONT	No	NA	NA	NA	NA	NA	NA
chr5:13598560	chr5-13598560-allele173877-141	INS	140	NA	0.01588502269288956,0.001440922190201729,0.0,0.0,0.0	0.0269135	NA	NA	NA	NA	NA	NA	NA	NA	NA	No	NA	HPRC,HGSVC,1KG-ONT	No	NA	NA	NA	NA	NA	NA
chr5:13598560	chr5-13598560-allele173880-225	INS	224	NA	0.02723146747352496,0.025936599423631124,0.001984126984126984,0.032803180914512925,0.06850715746421268	NA	NA	NA	NA	NA	NA	NA	NA	NA	NA	No	NA	HPRC,HGSVC,1KG-ONT	No	NA	NA	NA	NA	NA	NA
chr5:13598560	chr5-13598560-allele173886-197	INS	196	NA	0.0007564296520423601,0.0,0.0,0.0,0.0	0.000918741	NA	NA	NA	NA	NA	NA	NA	NA	NA	No	NA	HPRC,HGSVC,1KG-ONT	No	NA	NA	NA	NA	NA	NA
chr5:13598560	chr5-13598560-allele173881-253	INS	252	NA	0.05521936459909228,0.01729106628242075,0.0,0.012922465208747515,0.009202453987730062	0.0485985	NA	NA	NA	NA	NA	NA	NA	NA	NA	No	NA	HPRC,HGSVC	No	NA	NA	NA	NA	NA	NA
chr5:13655472	chr5-13655472-allele174400-1	DEL	220	NA	0.0,0.01585014409221902,0.001984126984126984,0.012922465208747515,0.006134969325153374	0.0054079	NA	NA	NA	NA	NA	NA	NA	NA	NA	No	NA	HPRC,HGSVC,1KG-ONT	Yes	NA	NA	NA	NA	NA	NA
chr5:13655547	chr5-13655547-allele174401-1	DEL	65	NA	0.00529500756429652,0.0,0.0,0.0,0.0	0.00947665	NA	NA	NA	NA	NA	NA	NA	NA	NA	No	NA	No	No	NA	NA	NA	NA	NA	NA
chr5:13655559	chr5-13655559-allele174402-1	DEL	243	NA	0.01059001512859304,0.002881844380403458,0.0,0.0,0.0	0.0151976	NA	NA	NA	NA	NA	NA	NA	NA	NA	No	NA	HPRC,HGSVC,1KG-ONT	Yes	NA	NA	NA	NA	NA	NA
chr5:13655635	chr5-13655635-allele174407-1	DEL	67	NA	0.09001512859304085,0.012968299711815562,0.006944444444444444,0.0,0.0	0.128465	NA	NA	NA	NA	NA	NA	NA	NA	NA	No	NA	No	Yes	NA	NA	NA	NA	NA	NA
chr5:13741376	chr5-13741376-allele174886-324	INS	323	NA	0.0007564296520423601,0.0,0.0,0.0,0.0	0.000918741	DNAH5(8.829399999999999e-79, 0.764)	DNAH5(8.829399999999999e-79, 0.764)	NA	NA	NA	NA	NA	NA	NA	No	NA	No	Yes	NA	NA	NA	NA	NA	NA
chr5:13762358	chr5-13762358-allele175032-325	INS	324	NA	0.007564296520423601,0.0,0.0,0.0,0.0	0.0137297	DNAH5(8.829399999999999e-79, 0.764)	DNAH5(8.829399999999999e-79, 0.764)	NA	NA	NA	NA	NA	NA	NA	No	NA	HPRC,HGSVC,1KG-ONT	Yes	NA	NA	NA	NA	NA	NA
chr5:13762358	chr5-13762358-allele175031-323	INS	322	NA	0.04311649016641452,0.001440922190201729,0.0,0.0,0.0	0.0759874	DNAH5(8.829399999999999e-79, 0.764)	DNAH5(8.829399999999999e-79, 0.764)	NA	NA	NA	NA	NA	NA	NA	No	NA	HPRC,HGSVC,1KG-ONT	Yes	NA	NA	NA	NA	NA	NA
chr5:13762358	chr5-13762358-allele175033-324	INS	323	NA	0.0007564296520423601,0.0,0.005952380952380952,0.0,0.0	NA	DNAH5(8.829399999999999e-79, 0.764)	DNAH5(8.829399999999999e-79, 0.764)	NA	NA	NA	NA	NA	NA	NA	No	NA	HPRC,HGSVC,1KG-ONT	Yes	NA	NA	NA	NA	NA	NA
chr5:13762358	chr5-13762358-allele175034-326	INS	325	NA	0.0015128593040847202,0.0,0.0,0.0,0.0	0.00234988	DNAH5(8.829399999999999e-79, 0.764)	DNAH5(8.829399999999999e-79, 0.764)	NA	NA	NA	NA	NA	NA	NA	No	NA	HPRC,HGSVC,1KG-ONT	Yes	NA	NA	NA	NA	NA	NA
chr5:13802979	chr5-13802979-allele175412-1	DEL	55	NA	0.10665658093797277,0.21181556195965417,0.0882936507936508,0.1709741550695825,0.1523517382413088	0.00767665	DNAH5(8.829399999999999e-79, 0.764)	DNAH5(8.829399999999999e-79, 0.764)	NA	NA	NA	NA	NA	NA	NA	No	NA	HPRC,HGSVC,1KG-ONT	No	NA	NA	NA	NA	NA	NA
chr5:13827485	chr5-13827485-allele175682-620	INS	619	NA	0.0022692889561270802,0.0,0.0,0.0,0.0	0.00377908	DNAH5(8.829399999999999e-79, 0.764)	DNAH5(8.829399999999999e-79, 0.764)	NA	NA	NA	NA	NA	NA	NA	No	NA	HPRC,HGSVC,1KG-ONT	No	NA	NA	NA	NA	NA	NA
chr5:13827485	chr5-13827485-allele175681-620	INS	619	NA	0.0340393343419062,0.010086455331412104,0.0,0.0009940357852882703,0.0	0.04663	DNAH5(8.829399999999999e-79, 0.764)	DNAH5(8.829399999999999e-79, 0.764)	NA	NA	NA	NA	NA	NA	NA	No	NA	HPRC,HGSVC,1KG-ONT	No	NA	NA	NA	NA	NA	NA
chr5:13827485	chr5-13827485-allele175685-620	INS	619	NA	0.0007564296520423601,0.0,0.0,0.0,0.0	0.000918741	DNAH5(8.829399999999999e-79, 0.764)	DNAH5(8.829399999999999e-79, 0.764)	NA	NA	NA	NA	NA	NA	NA	No	NA	HPRC,HGSVC,1KG-ONT	No	NA	NA	NA	NA	NA	NA
chr5:13827485	chr5-13827485-allele175680-619	INS	618	NA	0.12934947049924356,0.1729106628242075,0.498015873015873,0.20178926441351888,0.1574642126789366	0.0503021	DNAH5(8.829399999999999e-79, 0.764)	DNAH5(8.829399999999999e-79, 0.764)	NA	NA	NA	NA	NA	NA	NA	No	NA	HPRC,HGSVC,1KG-ONT	No	NA	NA	NA	NA	NA	NA
chr5:13827485	chr5-13827485-allele175679-620	INS	619	NA	0.2866868381240545,0.23631123919308358,0.09325396825396826,0.1610337972166998,0.1492842535787321	0.0554194	DNAH5(8.829399999999999e-79, 0.764)	DNAH5(8.829399999999999e-79, 0.764)	NA	NA	NA	NA	NA	NA	NA	No	NA	HPRC,HGSVC,1KG-ONT	No	NA	NA	NA	NA	NA	NA
chr5:13827485	chr5-13827485-allele175686-576	INS	575	NA	0.0,0.001440922190201729,0.0,0.0009940357852882703,0.0010224948875255625	3.94758e-05	DNAH5(8.829399999999999e-79, 0.764)	DNAH5(8.829399999999999e-79, 0.764)	NA	NA	NA	NA	NA	NA	NA	No	NA	HPRC,HGSVC,1KG-ONT	No	NA	NA	NA	NA	NA	NA
chr5:13831000	chr5-13831000-allele175712-335	INS	334	NA	0.0022692889561270802,0.0,0.0,0.0,0.0	0.00377908	DNAH5(8.829399999999999e-79, 0.764)	DNAH5(8.829399999999999e-79, 0.764)	NA	NA	NA	NA	NA	NA	NA	No	NA	No	Yes	NA	NA	NA	NA	NA	NA
chr5:13839947	chr5-13839947-allele175861-327	INS	326	NA	0.0007564296520423601,0.0,0.0,0.0,0.0	0.000918741	DNAH5(8.829399999999999e-79, 0.764)	DNAH5(8.829399999999999e-79, 0.764)	NA	NA	NA	NA	NA	NA	NA	No	NA	No	Yes	NA	NA	NA	NA	NA	NA
chr5:13855191	chr5-13855191-allele176192-1	DEL	315	NA	0.37065052950075644,0.3703170028818444,0.30456349206349204,0.4383697813121272,0.450920245398773	0.000445316	DNAH5(8.829399999999999e-79, 0.764)	DNAH5(8.829399999999999e-79, 0.764)	NA	NA	NA	NA	NA	NA	NA	No	NA	HPRC,HGSVC,1KG-ONT	Yes	NA	NA	NA	NA	NA	NA
chr5:13890442	chr5-13890442-allele176612-532	INS	531	NA	0.01588502269288956,0.0,0.0,0.0,0.0	0.0291787	DNAH5(8.829399999999999e-79, 0.764)	DNAH5(8.829399999999999e-79, 0.764)	NA	NA	NA	NA	NA	NA	NA	No	NA	HGSVC,1KG-ONT	No	NA	NA	NA	NA	NA	NA
chr5:13894973	chr5-13894973-allele176654-1	DEL	297	NA	0.9531013615733737,0.9769452449567724,0.9801587301587301,0.9791252485089463,0.9918200408997955	0.0166315	DNAH5(8.829399999999999e-79, 0.764)	DNAH5(8.829399999999999e-79, 0.764)	NA	NA	NA	NA	NA	NA	NA	No	NA	HPRC,HGSVC,1KG-ONT	Yes	NA	NA	NA	NA	NA	NA
chr5:13942226	chr5-13942226-allele177106-344	INS	343	NA	0.04236006051437216,0.0,0.0,0.0,0.0010224948875255625	0.074637	DNAH5(8.829399999999999e-79, 0.764)	DNAH5(8.829399999999999e-79, 0.764)	NA	NA	NA	NA	NA	NA	NA	No	NA	HPRC,HGSVC,1KG-ONT	Yes	NA	NA	NA	NA	NA	NA
chr5:13967694	chr5-13967694-allele177336-1	DEL	121	0.99503	0.09001512859304085,0.38328530259365995,0.2003968253968254,0.45129224652087474,0.4775051124744376	0.174156	DNAH5(8.829399999999999e-79, 0.764)	DNAH5(8.829399999999999e-79, 0.764)	NA	NA	NA	NA	NA	NA	NA	No	NA	HPRC,HGSVC,1KG-ONT	No	ENSG00000154122.14(1.5403901713373428e-05)	NA	NA	NA	NA	NA
chr5:13970457	chr5-13970457-allele177357-324	INS	323	NA	0.037065052950075644,0.004322766570605188,0.0,0.0,0.0	0.0610614	DNAH5(8.829399999999999e-79, 0.764)	DNAH5(8.829399999999999e-79, 0.764)	NA	NA	NA	NA	NA	NA	NA	No	NA	HPRC,HGSVC,1KG-ONT	Yes	NA	NA	NA	NA	NA	NA
chr5:13976689	chr5-13976689-allele177433-51	INS	50	NA	0.0007564296520423601,0.0,0.0,0.0,0.006134969325153374	NA	DNAH5(8.829399999999999e-79, 0.764)	DNAH5(8.829399999999999e-79, 0.764)	NA	NA	NA	NA	NA	NA	NA	No	NA	No	Yes	NA	NA	NA	NA	NA	NA
chr5:13976689	chr5-13976689-allele177429-51	INS	50	NA	0.0022692889561270802,0.0,0.0,0.0,0.0	0.00377908	DNAH5(8.829399999999999e-79, 0.764)	DNAH5(8.829399999999999e-79, 0.764)	NA	NA	NA	NA	NA	NA	NA	No	NA	No	Yes	NA	NA	NA	NA	NA	NA
chr5:13976710	chr5-13976710-allele177441-53	INS	52	NA	0.0022692889561270802,0.0,0.0,0.0,0.0	0.00377908	DNAH5(8.829399999999999e-79, 0.764)	DNAH5(8.829399999999999e-79, 0.764)	NA	NA	NA	NA	NA	NA	NA	No	NA	No	Yes	NA	NA	NA	NA	NA	NA
chr5:13982583	chr5-13982583-allele177517-57	INS	56	NA	0.01664145234493192,0.002881844380403458,0.0,0.0,0.0	0.0262368	DNAH5(8.829399999999999e-79, 0.764)	DNAH5(8.829399999999999e-79, 0.764)	NA	NA	NA	NA	NA	NA	NA	No	NA	HPRC,HGSVC	No	NA	NA	NA	NA	NA	NA
chr5:13982612	chr5-13982612-allele177523-109	INS	108	NA	0.015128593040847202,0.002881844380403458,0.0,0.0,0.0	0.0234731	DNAH5(8.829399999999999e-79, 0.764)	DNAH5(8.829399999999999e-79, 0.764)	NA	NA	NA	NA	NA	NA	NA	No	NA	HPRC,HGSVC	No	NA	NA	NA	NA	NA	NA
chr5:13982696	chr5-13982696-allele177526-165	INS	164	NA	0.057488653555219364,0.007204610951008645,0.0,0.0009940357852882703,0.00408997955010225	0.0838447	DNAH5(8.829399999999999e-79, 0.764)	DNAH5(8.829399999999999e-79, 0.764)	NA	NA	NA	NA	NA	NA	NA	No	NA	HPRC,HGSVC,1KG-ONT	No	NA	NA	NA	NA	NA	NA
chr5:14015600	chr5-14015600-allele177962-126	INS	125	NA	0.00832072617246596,0.002881844380403458,0.05555555555555555,0.003976143141153081,0.016359918200409	0.00417277	NA	NA	NA	NA	NA	NA	NA	NA	NA	No	NA	HPRC,HGSVC,1KG-ONT	Yes	NA	NA	NA	NA	NA	NA
chr5:14015600	chr5-14015600-allele177959-124	INS	123	NA	0.05597579425113464,0.31412103746397696,0.1775793650793651,0.30119284294234594,0.3721881390593047	0.140397	NA	NA	NA	NA	NA	NA	NA	NA	NA	No	NA	HPRC,HGSVC,1KG-ONT	Yes	NA	NA	NA	NA	NA	NA
chr5:14015600	chr5-14015600-allele177960-125	INS	124	NA	0.009833585476550681,0.002881844380403458,0.0,0.02286282306163022,0.02556237218813906	NA	NA	NA	NA	NA	NA	NA	NA	NA	NA	No	NA	HPRC,HGSVC,1KG-ONT	Yes	NA	NA	NA	NA	NA	NA
chr5:14015600	chr5-14015600-allele177961-127	INS	126	NA	0.0226928895612708,0.001440922190201729,0.02976190476190476,0.0009940357852882703,0.016359918200409	0.00254041	NA	NA	NA	NA	NA	NA	NA	NA	NA	No	NA	HPRC,HGSVC,1KG-ONT	Yes	NA	NA	NA	NA	NA	NA
chr5:14015600	chr5-14015600-allele177963-123	INS	122	NA	0.0,0.0,0.020833333333333332,0.02485089463220676,0.002044989775051125	0.00835994	NA	NA	NA	NA	NA	NA	NA	NA	NA	No	NA	HPRC,HGSVC,1KG-ONT	Yes	NA	NA	NA	NA	NA	NA
chr5:14015600	chr5-14015600-allele177964-128	INS	127	NA	0.0030257186081694403,0.0,0.0,0.0,0.0	0.00520636	NA	NA	NA	NA	NA	NA	NA	NA	NA	No	NA	HPRC,HGSVC,1KG-ONT	Yes	NA	NA	NA	NA	NA	NA
chr5:14015607	chr5-14015607-allele177965-132	INS	131	NA	0.0,0.0,0.008928571428571428,0.0,0.0010224948875255625	0.00122989	NA	NA	NA	NA	NA	NA	NA	NA	NA	No	NA	HPRC,HGSVC,1KG-ONT	Yes	NA	NA	NA	NA	NA	NA
chr5:14044597	chr5-14044597-allele178340-118	INS	117	NA	0.00832072617246596,0.005763688760806916,0.002976190476190476,0.0,0.003067484662576687	0.00324775	NA	NA	NA	NA	NA	NA	NA	NA	NA	No	NA	1KG-ONT	Yes	NA	NA	NA	NA	NA	NA
chr5:14044599	chr5-14044599-allele178341-1	DEL	72	NA	0.0007564296520423601,0.0,0.0,0.0,0.0	0.000918741	NA	NA	NA	NA	NA	NA	NA	NA	NA	No	NA	HPRC,HGSVC,1KG-ONT	No	NA	NA	NA	NA	NA	NA
chr5:14044603	chr5-14044603-allele178342-1	DEL	68	NA	0.014372163388804841,0.001440922190201729,0.0,0.0009940357852882703,0.0010224948875255625	0.0202536	NA	NA	NA	NA	NA	NA	NA	NA	NA	No	NA	HPRC,HGSVC,1KG-ONT	No	NA	NA	NA	NA	NA	NA
chr5:14044607	chr5-14044607-allele178343-1	DEL	64	NA	0.0015128593040847202,0.0,0.000992063492063492,0.003976143141153081,0.0010224948875255625	NA	NA	NA	NA	NA	NA	NA	NA	NA	NA	No	NA	HPRC,HGSVC,1KG-ONT	No	NA	NA	NA	NA	NA	NA
chr5:14044611	chr5-14044611-allele178344-1	DEL	60	NA	0.007564296520423601,0.01440922190201729,0.003968253968253968,0.027833001988071572,0.06237218813905931	0.00880214	NA	NA	NA	NA	NA	NA	NA	NA	NA	No	NA	HPRC,HGSVC,1KG-ONT	No	NA	NA	NA	NA	NA	NA
chr5:14044615	chr5-14044615-allele178345-1	DEL	56	NA	0.015128593040847202,0.01585014409221902,0.012896825396825396,0.004970178926441352,0.012269938650306749	0.000124849	NA	NA	NA	NA	NA	NA	NA	NA	NA	No	NA	HPRC,HGSVC,1KG-ONT	No	NA	NA	NA	NA	NA	NA
chr5:14044619	chr5-14044619-allele178346-1	DEL	52	NA	0.012102874432677761,0.021613832853025938,0.005952380952380952,0.02485089463220676,0.0081799591002045	NA	NA	NA	NA	NA	NA	NA	NA	NA	NA	No	NA	HPRC,HGSVC,1KG-ONT	No	NA	NA	NA	NA	NA	NA
chr5:14044627	chr5-14044627-allele178349-1	DEL	76	NA	0.0015128593040847202,0.001440922190201729,0.0,0.0,0.0	0.00077342	NA	NA	NA	NA	NA	NA	NA	NA	NA	No	NA	HPRC,HGSVC,1KG-ONT	No	NA	NA	NA	NA	NA	NA
chr5:14044627	chr5-14044627-allele178350-1	DEL	80	NA	0.0015128593040847202,0.0,0.00496031746031746,0.0009940357852882703,0.0	NA	NA	NA	NA	NA	NA	NA	NA	NA	NA	No	NA	HPRC,HGSVC,1KG-ONT	No	NA	NA	NA	NA	NA	NA
chr5:14044654	chr5-14044654-allele178364-1	DEL	54	NA	0.0,0.0,0.0,0.0009940357852882703,0.0	NA	NA	NA	NA	NA	NA	NA	NA	NA	NA	No	NA	HPRC,HGSVC,1KG-ONT	No	NA	NA	NA	NA	NA	NA
chr5:14044654	chr5-14044654-allele178365-1	DEL	57	NA	0.006051437216338881,0.0,0.001984126984126984,0.0,0.0	0.00707186	NA	NA	NA	NA	NA	NA	NA	NA	NA	No	NA	HPRC,HGSVC,1KG-ONT	No	NA	NA	NA	NA	NA	NA
chr5:14044658	chr5-14044658-allele178367-1	DEL	50	NA	0.012859304084720122,0.0,0.0,0.0009940357852882703,0.0	0.021333	NA	NA	NA	NA	NA	NA	NA	NA	NA	No	NA	HPRC,HGSVC,1KG-ONT	No	NA	NA	NA	NA	NA	NA
chr5:14044734	chr5-14044734-allele178396-92	INS	91	NA	0.00832072617246596,0.004322766570605188,0.0,0.008946322067594433,0.0010224948875255625	0.00189584	NA	NA	NA	NA	NA	NA	NA	NA	NA	No	NA	HGSVC,1KG-ONT	No	NA	NA	NA	NA	NA	NA
chr5:14076184	chr5-14076184-allele178815-1	DEL	70	NA	0.01588502269288956,0.0,0.0,0.0,0.0	0.0291787	NA	NA	NA	NA	NA	NA	NA	NA	NA	No	NA	1KG-ONT	Yes	NA	NA	NA	NA	NA	NA
chr5:14157417	chr5-14157417-allele179459-56	INS	55	NA	0.0,0.027377521613832854,0.000992063492063492,0.011928429423459244,0.019427402862985686	0.00893988	TRIO(1.0, 0.217)	TRIO(1.0, 0.217)	NA	NA	NA	NA	NA	NA	enhancer	No	NA	HPRC,HGSVC	No	NA	NA	NA	NA	NA	NA
chr5:14157417	chr5-14157417-allele179467-91	INS	90	NA	0.0015128593040847202,0.0,0.0,0.0,0.0	0.00234988	TRIO(1.0, 0.217)	TRIO(1.0, 0.217)	NA	NA	NA	NA	NA	NA	enhancer	No	NA	HPRC,HGSVC,1KG-ONT	No	NA	NA	NA	NA	NA	NA
chr5:14157417	chr5-14157417-allele179464-55	INS	54	NA	0.009077155824508321,0.0,0.00496031746031746,0.0,0.0	0.00825738	TRIO(1.0, 0.217)	TRIO(1.0, 0.217)	NA	NA	NA	NA	NA	NA	enhancer	No	NA	HPRC,HGSVC	No	NA	NA	NA	NA	NA	NA
chr5:14157417	chr5-14157417-allele179465-73	INS	72	NA	0.018154311649016642,0.0,0.0,0.0,0.0	0.0333528	TRIO(1.0, 0.217)	TRIO(1.0, 0.217)	NA	NA	NA	NA	NA	NA	enhancer	No	NA	HPRC,HGSVC,1KG-ONT	No	NA	NA	NA	NA	NA	NA
chr5:14157417	chr5-14157417-allele179460-1	DEL	54	NA	0.023449319213313162,0.008645533141210375,0.000992063492063492,0.013916500994035786,0.0010224948875255625	0.0139656	TRIO(1.0, 0.217)	TRIO(1.0, 0.217)	NA	NA	NA	NA	NA	NA	enhancer	No	NA	No	No	NA	NA	NA	NA	NA	NA
chr5:14157417	chr5-14157417-allele179457-69	INS	68	NA	0.018910741301059002,0.001440922190201729,0.0,0.0,0.0	0.0324724	TRIO(1.0, 0.217)	TRIO(1.0, 0.217)	NA	NA	NA	NA	NA	NA	enhancer	No	NA	HPRC,HGSVC,1KG-ONT	No	NA	NA	NA	NA	NA	NA
chr5:14157456	chr5-14157456-allele179471-77	INS	76	NA	0.0015128593040847202,0.004322766570605188,0.0,0.003976143141153081,0.0010224948875255625	NA	TRIO(1.0, 0.217)	TRIO(1.0, 0.217)	NA	NA	NA	NA	NA	NA	enhancer	No	NA	HPRC,HGSVC,1KG-ONT	No	NA	NA	NA	NA	NA	NA
chr5:14157532	chr5-14157532-allele179477-55	INS	54	NA	0.012102874432677761,0.10806916426512968,0.13392857142857142,0.09940357852882704,0.10531697341513292	0.0608755	TRIO(1.0, 0.217)	TRIO(1.0, 0.217)	NA	NA	NA	NA	NA	NA	enhancer	No	NA	HPRC,HGSVC	No	NA	NA	NA	NA	NA	NA
chr5:14157532	chr5-14157532-allele179475-91	INS	90	NA	0.18986384266263237,0.024495677233429394,0.001984126984126984,0.0009940357852882703,0.0010224948875255625	0.274364	TRIO(1.0, 0.217)	TRIO(1.0, 0.217)	NA	NA	NA	NA	NA	NA	enhancer	No	NA	HPRC,HGSVC,1KG-ONT	No	NA	NA	NA	NA	NA	NA
chr5:14157532	chr5-14157532-allele179474-109	INS	108	NA	0.007564296520423601,0.001440922190201729,0.0,0.0,0.0	0.0115415	TRIO(1.0, 0.217)	TRIO(1.0, 0.217)	NA	NA	NA	NA	NA	NA	enhancer	No	NA	HGSVC,1KG-ONT	No	NA	NA	NA	NA	NA	NA
chr5:14157532	chr5-14157532-allele179476-73	INS	72	NA	0.11422087745839637,0.053314121037463975,0.028769841269841268,0.05765407554671968,0.03987730061349693	0.0401472	TRIO(1.0, 0.217)	TRIO(1.0, 0.217)	NA	NA	NA	NA	NA	NA	enhancer	No	NA	HPRC,HGSVC,1KG-ONT	No	NA	NA	NA	NA	NA	NA
chr5:14181946	chr5-14181946-allele179661-330	INS	329	NA	0.00832072617246596,0.002881844380403458,0.0,0.0,0.0	0.0110972	TRIO(1.0, 0.217)	TRIO(1.0, 0.217)	NA	NA	NA	NA	NA	NA	NA	No	NA	No	Yes	NA	NA	NA	NA	NA	NA
chr5:14229142	chr5-14229142-allele180144-1	DEL	53	NA	0.007564296520423601,0.0,0.0,0.0,0.0	0.0137297	TRIO(1.0, 0.217)	TRIO(1.0, 0.217)	NA	NA	NA	NA	NA	NA	NA	No	NA	HGSVC,1KG-ONT	No	NA	NA	NA	NA	NA	NA
chr5:14303021	chr5-14303021-allele180776-73	INS	72	NA	0.07034795763993948,0.17723342939481268,0.012896825396825396,0.13220675944333996,0.17995910020449898	0.0126056	TRIO(1.0, 0.217)	TRIO(1.0, 0.217)	NA	NA	NA	NA	NA	NA	NA	No	NA	HPRC,HGSVC	No	NA	NA	NA	NA	NA	NA
chr5:14303043	chr5-14303043-allele180777-145	INS	144	NA	0.1021180030257186,0.007204610951008645,0.0,0.0009940357852882703,0.005112474437627812	0.156499	TRIO(1.0, 0.217)	TRIO(1.0, 0.217)	NA	NA	NA	NA	NA	NA	NA	No	NA	HPRC,HGSVC,1KG-ONT	No	NA	NA	NA	NA	NA	NA
chr5:14303043	chr5-14303043-allele180780-145	INS	144	NA	0.0007564296520423601,0.0,0.0,0.0,0.0	0.000918741	TRIO(1.0, 0.217)	TRIO(1.0, 0.217)	NA	NA	NA	NA	NA	NA	NA	No	NA	HPRC,HGSVC,1KG-ONT	No	NA	NA	NA	NA	NA	NA
chr5:14303043	chr5-14303043-allele180779-145	INS	144	NA	0.00680786686838124,0.0,0.0,0.0,0.0	0.0123139	TRIO(1.0, 0.217)	TRIO(1.0, 0.217)	NA	NA	NA	NA	NA	NA	NA	No	NA	HPRC,HGSVC,1KG-ONT	No	NA	NA	NA	NA	NA	NA
chr5:14303043	chr5-14303043-allele180778-145	INS	144	NA	0.00680786686838124,0.001440922190201729,0.0,0.0,0.0010224948875255625	0.00840062	TRIO(1.0, 0.217)	TRIO(1.0, 0.217)	NA	NA	NA	NA	NA	NA	NA	No	NA	HPRC,HGSVC,1KG-ONT	No	NA	NA	NA	NA	NA	NA
chr5:14303165	chr5-14303165-allele180782-1	DEL	72	NA	0.02042360060514372,0.12680115273775217,0.04265873015873016,0.2077534791252485,0.14314928425357873	0.0631854	TRIO(1.0, 0.217)	TRIO(1.0, 0.217)	NA	NA	NA	NA	NA	NA	NA	No	NA	HPRC,HGSVC,1KG-ONT	No	NA	NA	NA	NA	NA	NA
chr5:14303169	chr5-14303169-allele180783-145	INS	144	NA	0.024205748865355523,0.001440922190201729,0.0,0.0,0.0	0.0421097	TRIO(1.0, 0.217)	TRIO(1.0, 0.217)	NA	NA	NA	NA	NA	NA	NA	No	NA	HPRC,HGSVC,1KG-ONT	No	NA	NA	NA	NA	NA	NA
chr5:14303182	chr5-14303182-allele180785-76	INS	75	NA	0.0030257186081694403,0.0,0.0,0.0009940357852882703,0.0	0.00328379	TRIO(1.0, 0.217)	TRIO(1.0, 0.217)	NA	NA	NA	NA	NA	NA	NA	No	NA	HPRC,HGSVC	No	NA	NA	NA	NA	NA	NA
chr5:14303233	chr5-14303233-allele180787-146	INS	145	NA	0.025718608169440244,0.002881844380403458,0.0,0.0009940357852882703,0.0	0.0407454	TRIO(1.0, 0.217)	TRIO(1.0, 0.217)	NA	NA	NA	NA	NA	NA	NA	No	NA	HPRC,HGSVC,1KG-ONT	No	NA	NA	NA	NA	NA	NA
chr5:14303237	chr5-14303237-allele180788-145	INS	144	NA	0.018910741301059002,0.0,0.0,0.0,0.0	0.0347003	TRIO(1.0, 0.217)	TRIO(1.0, 0.217)	NA	NA	NA	NA	NA	NA	NA	No	NA	HPRC,HGSVC,1KG-ONT	No	NA	NA	NA	NA	NA	NA
chr5:14308649	chr5-14308649-allele180828-1	DEL	96	NA	0.03328290468986384,0.005763688760806916,0.0,0.0009940357852882703,0.0	0.0504758	TRIO(1.0, 0.217)	TRIO(1.0, 0.217)	NA	NA	NA	NA	NA	NA	NA	No	NA	HPRC,HGSVC,1KG-ONT	Yes	NA	NA	NA	NA	NA	NA
chr5:14308649	chr5-14308649-allele180826-1	DEL	76	NA	0.04084720121028744,0.005763688760806916,0.0,0.0,0.0	0.0657872	TRIO(1.0, 0.217)	TRIO(1.0, 0.217)	NA	NA	NA	NA	NA	NA	NA	No	NA	HPRC,HGSVC,1KG-ONT	Yes	NA	NA	NA	NA	NA	NA
chr5:14308649	chr5-14308649-allele180827-1	DEL	84	NA	0.3350983358547655,0.1138328530259366,0.0,0.05268389662027833,0.06646216768916155	0.291915	TRIO(1.0, 0.217)	TRIO(1.0, 0.217)	NA	NA	NA	NA	NA	NA	NA	No	NA	HPRC,HGSVC,1KG-ONT	Yes	NA	NA	NA	NA	NA	NA
chr5:14347008	chr5-14347008-allele181168-817	INS	816	NA	0.0,0.001440922190201729,0.0,0.0009940357852882703,0.003067484662576687	0.000408842	TRIO(1.0, 0.217)	TRIO(1.0, 0.217)	NA	NA	NA	NA	NA	NA	NA	No	NA	HPRC,HGSVC,1KG-ONT	No	NA	NA	NA	NA	NA	NA
chr5:14347035	chr5-14347035-allele181183-817	INS	816	NA	0.0,0.0,0.0,0.0009940357852882703,0.0	NA	TRIO(1.0, 0.217)	TRIO(1.0, 0.217)	NA	NA	NA	NA	NA	NA	enhancer	No	NA	HPRC,HGSVC,1KG-ONT	No	NA	NA	NA	NA	NA	NA
chr5:14347035	chr5-14347035-allele181187-1327	INS	1326	NA	0.0007564296520423601,0.05475504322766571,0.0,0.02286282306163022,0.028629856850715747	0.0148377	TRIO(1.0, 0.217)	TRIO(1.0, 0.217)	NA	NA	NA	NA	NA	NA	enhancer	No	NA	HPRC,HGSVC,1KG-ONT	No	NA	NA	NA	NA	NA	NA
chr5:14347035	chr5-14347035-allele181169-664	INS	663	NA	0.0007564296520423601,0.002881844380403458,0.0,0.014910536779324055,0.014314928425357873	0.00409318	TRIO(1.0, 0.217)	TRIO(1.0, 0.217)	NA	NA	NA	NA	NA	NA	enhancer	No	NA	HPRC,HGSVC,1KG-ONT	No	NA	NA	NA	NA	NA	NA
chr5:14347035	chr5-14347035-allele181178-103	INS	102	NA	0.019667170953101363,0.004322766570605188,0.0,0.0,0.0	0.0298114	TRIO(1.0, 0.217)	TRIO(1.0, 0.217)	NA	NA	NA	NA	NA	NA	enhancer	No	NA	HPRC,HGSVC,1KG-ONT	No	NA	NA	NA	NA	NA	NA
chr5:14347035	chr5-14347035-allele181180-511	INS	510	NA	0.007564296520423601,0.0,0.0,0.0,0.0	0.0136279	TRIO(1.0, 0.217)	TRIO(1.0, 0.217)	NA	NA	NA	NA	NA	NA	enhancer	No	NA	HPRC,HGSVC,1KG-ONT	No	NA	NA	NA	NA	NA	NA
chr5:14347035	chr5-14347035-allele181171-52	INS	51	NA	0.0037821482602118004,0.0,0.0,0.0,0.0	0.00663171	TRIO(1.0, 0.217)	TRIO(1.0, 0.217)	NA	NA	NA	NA	NA	NA	enhancer	No	NA	No	No	NA	NA	NA	NA	NA	NA
chr5:14347035	chr5-14347035-allele181176-1	DEL	102	NA	0.00529500756429652,0.007204610951008645,0.00496031746031746,0.0,0.003067484662576687	NA	TRIO(1.0, 0.217)	TRIO(1.0, 0.217)	NA	NA	NA	NA	NA	NA	enhancer	No	NA	No	No	NA	NA	NA	NA	NA	NA
chr5:14347035	chr5-14347035-allele181175-1	DEL	51	NA	0.0,0.002881844380403458,0.003968253968253968,0.0009940357852882703,0.0081799591002045	0.0022576	TRIO(1.0, 0.217)	TRIO(1.0, 0.217)	NA	NA	NA	NA	NA	NA	enhancer	No	NA	HPRC,1KG-ONT	No	NA	NA	NA	NA	NA	NA
chr5:14347035	chr5-14347035-allele181185-358	INS	357	NA	0.0015128593040847202,0.0,0.0,0.0,0.0	0.00234988	TRIO(1.0, 0.217)	TRIO(1.0, 0.217)	NA	NA	NA	NA	NA	NA	enhancer	No	NA	HPRC,HGSVC,1KG-ONT	No	NA	NA	NA	NA	NA	NA
chr5:14347035	chr5-14347035-allele181192-970	INS	969	NA	0.0,0.001440922190201729,0.0,0.0,0.0	NA	TRIO(1.0, 0.217)	TRIO(1.0, 0.217)	NA	NA	NA	NA	NA	NA	enhancer	No	NA	HPRC,HGSVC,1KG-ONT	No	NA	NA	NA	NA	NA	NA
chr5:14347035	chr5-14347035-allele181186-154	INS	153	NA	0.0,0.001440922190201729,0.0,0.0,0.0	NA	TRIO(1.0, 0.217)	TRIO(1.0, 0.217)	NA	NA	NA	NA	NA	NA	enhancer	No	NA	HPRC,HGSVC,1KG-ONT	No	NA	NA	NA	NA	NA	NA
chr5:14347035	chr5-14347035-allele181181-205	INS	204	NA	0.0007564296520423601,0.0,0.0,0.0,0.0	0.000918741	TRIO(1.0, 0.217)	TRIO(1.0, 0.217)	NA	NA	NA	NA	NA	NA	enhancer	No	NA	HPRC,HGSVC,1KG-ONT	No	NA	NA	NA	NA	NA	NA
chr5:14347035	chr5-14347035-allele181191-1378	INS	1377	NA	0.0,0.002881844380403458,0.0,0.0,0.0	NA	TRIO(1.0, 0.217)	TRIO(1.0, 0.217)	NA	NA	NA	NA	NA	NA	enhancer	No	NA	HPRC,HGSVC,1KG-ONT	No	NA	NA	NA	NA	NA	NA
chr5:14347035	chr5-14347035-allele181190-766	INS	765	NA	0.0,0.004322766570605188,0.0,0.0009940357852882703,0.0	0.000224143	TRIO(1.0, 0.217)	TRIO(1.0, 0.217)	NA	NA	NA	NA	NA	NA	enhancer	No	NA	HPRC,HGSVC,1KG-ONT	No	NA	NA	NA	NA	NA	NA
chr5:14347035	chr5-14347035-allele181173-307	INS	306	NA	0.0015128593040847202,0.020172910662824207,0.0,0.0,0.0010224948875255625	0.000392991	TRIO(1.0, 0.217)	TRIO(1.0, 0.217)	NA	NA	NA	NA	NA	NA	enhancer	No	NA	HPRC,HGSVC,1KG-ONT	No	NA	NA	NA	NA	NA	NA
chr5:14347035	chr5-14347035-allele181172-256	INS	255	NA	0.0,0.0,0.0,0.0,0.00408997955010225	0.000224143	TRIO(1.0, 0.217)	TRIO(1.0, 0.217)	NA	NA	NA	NA	NA	NA	enhancer	No	NA	HPRC,HGSVC,1KG-ONT	No	NA	NA	NA	NA	NA	NA
chr5:14347035	chr5-14347035-allele181179-511	INS	510	NA	0.023449319213313162,0.001440922190201729,0.0,0.0,0.0	0.0407326	TRIO(1.0, 0.217)	TRIO(1.0, 0.217)	NA	NA	NA	NA	NA	NA	enhancer	No	NA	HPRC,HGSVC,1KG-ONT	No	NA	NA	NA	NA	NA	NA
chr5:14347035	chr5-14347035-allele181174-410	INS	409	NA	0.0007564296520423601,0.0,0.0,0.0,0.0	0.000918741	TRIO(1.0, 0.217)	TRIO(1.0, 0.217)	NA	NA	NA	NA	NA	NA	enhancer	No	NA	HPRC,HGSVC,1KG-ONT	No	NA	NA	NA	NA	NA	NA
chr5:14347035	chr5-14347035-allele181170-715	INS	714	NA	0.07337367624810892,0.17579250720461095,0.1259920634920635,0.2286282306163022,0.2065439672801636	0.0454485	TRIO(1.0, 0.217)	TRIO(1.0, 0.217)	NA	NA	NA	NA	NA	NA	enhancer	No	NA	HPRC,HGSVC,1KG-ONT	No	NA	NA	NA	NA	NA	NA
chr5:14347067	chr5-14347067-allele181193-612	INS	611	NA	0.01059001512859304,0.001440922190201729,0.0,0.0,0.00408997955010225	0.0106985	TRIO(1.0, 0.217)	TRIO(1.0, 0.217)	NA	NA	NA	NA	NA	NA	enhancer	No	NA	HPRC,HGSVC,1KG-ONT	No	NA	NA	NA	NA	NA	NA
chr5:14347086	chr5-14347086-allele181194-358	INS	357	NA	0.019667170953101363,0.001440922190201729,0.0,0.0,0.0	0.0338583	TRIO(1.0, 0.217)	TRIO(1.0, 0.217)	NA	NA	NA	NA	NA	NA	enhancer	No	NA	HPRC,HGSVC,1KG-ONT	No	NA	NA	NA	NA	NA	NA
chr5:14347137	chr5-14347137-allele181198-766	INS	765	NA	0.0045385779122541605,0.005763688760806916,0.003968253968253968,0.0019880715705765406,0.002044989775051125	NA	TRIO(1.0, 0.217)	TRIO(1.0, 0.217)	NA	NA	NA	NA	NA	NA	enhancer	No	NA	HPRC,HGSVC,1KG-ONT	No	NA	NA	NA	NA	NA	NA
chr5:14347169	chr5-14347169-allele181200-103	INS	102	NA	0.040090771558245086,0.004322766570605188,0.0,0.0,0.0	0.0664167	TRIO(1.0, 0.217)	TRIO(1.0, 0.217)	NA	NA	NA	NA	NA	NA	enhancer	No	NA	HPRC,HGSVC,1KG-ONT	No	NA	NA	NA	NA	NA	NA
chr5:14347169	chr5-14347169-allele181202-1531	INS	1530	NA	0.0030257186081694403,0.0,0.0,0.0,0.0	0.00520636	TRIO(1.0, 0.217)	TRIO(1.0, 0.217)	NA	NA	NA	NA	NA	NA	enhancer	No	NA	HPRC,HGSVC,1KG-ONT	No	NA	NA	NA	NA	NA	NA
chr5:14347169	chr5-14347169-allele181203-1021	INS	1020	NA	0.0022692889561270802,0.0,0.0,0.0,0.0	0.00377908	TRIO(1.0, 0.217)	TRIO(1.0, 0.217)	NA	NA	NA	NA	NA	NA	enhancer	No	NA	HPRC,HGSVC,1KG-ONT	No	NA	NA	NA	NA	NA	NA
chr5:14347188	chr5-14347188-allele181206-1939	INS	1938	NA	0.0007564296520423601,0.007204610951008645,0.0,0.006958250497017893,0.002044989775051125	0.00103615	TRIO(1.0, 0.217)	TRIO(1.0, 0.217)	NA	NA	NA	NA	NA	NA	enhancer	No	NA	HPRC,HGSVC,1KG-ONT	No	NA	NA	NA	NA	NA	NA
chr5:14347220	chr5-14347220-allele181209-52	INS	51	NA	0.0037821482602118004,0.0,0.0,0.0,0.0	0.00663171	TRIO(1.0, 0.217)	TRIO(1.0, 0.217)	NA	NA	NA	NA	NA	NA	enhancer	No	NA	No	No	NA	NA	NA	NA	NA	NA
chr5:14347239	chr5-14347239-allele181211-1887	INS	1886	NA	0.0030257186081694403,0.0,0.0,0.0,0.0	0.00520636	TRIO(1.0, 0.217)	TRIO(1.0, 0.217)	NA	NA	NA	NA	NA	NA	enhancer	No	NA	HPRC,HGSVC,1KG-ONT	No	NA	NA	NA	NA	NA	NA
chr5:14347239	chr5-14347239-allele181210-1377	INS	1376	NA	0.0226928895612708,0.001440922190201729,0.0,0.0,0.0	0.0393537	TRIO(1.0, 0.217)	TRIO(1.0, 0.217)	NA	NA	NA	NA	NA	NA	enhancer	No	NA	HPRC,HGSVC,1KG-ONT	No	NA	NA	NA	NA	NA	NA
chr5:14347271	chr5-14347271-allele181214-868	INS	867	NA	0.030257186081694403,0.007204610951008645,0.0,0.006958250497017893,0.0	0.0342431	TRIO(1.0, 0.217)	TRIO(1.0, 0.217)	NA	NA	NA	NA	NA	NA	enhancer	No	NA	HPRC,HGSVC,1KG-ONT	No	NA	NA	NA	NA	NA	NA
chr5:14347271	chr5-14347271-allele181215-1735	INS	1734	NA	0.07034795763993948,0.04178674351585014,0.050595238095238096,0.03578528827037773,0.026584867075664622	0.0107147	TRIO(1.0, 0.217)	TRIO(1.0, 0.217)	NA	NA	NA	NA	NA	NA	enhancer	No	NA	HPRC,HGSVC,1KG-ONT	No	NA	NA	NA	NA	NA	NA
chr5:14347271	chr5-14347271-allele181219-970	INS	969	NA	0.009077155824508321,0.004322766570605188,0.0,0.0,0.0	0.0108499	TRIO(1.0, 0.217)	TRIO(1.0, 0.217)	NA	NA	NA	NA	NA	NA	enhancer	No	NA	HPRC,HGSVC,1KG-ONT	No	NA	NA	NA	NA	NA	NA
chr5:14347271	chr5-14347271-allele181216-969	INS	968	NA	0.0007564296520423601,0.0,0.0,0.0,0.0	0.000918741	TRIO(1.0, 0.217)	TRIO(1.0, 0.217)	NA	NA	NA	NA	NA	NA	enhancer	No	NA	HPRC,HGSVC,1KG-ONT	No	NA	NA	NA	NA	NA	NA
chr5:14347271	chr5-14347271-allele181223-52	INS	51	NA	0.0,0.0,0.000992063492063492,0.0,0.0	NA	TRIO(1.0, 0.217)	TRIO(1.0, 0.217)	NA	NA	NA	NA	NA	NA	enhancer	No	NA	No	No	NA	NA	NA	NA	NA	NA
chr5:14347271	chr5-14347271-allele181217-2092	INS	2091	NA	0.0007564296520423601,0.0,0.0,0.0,0.0	0.000918741	TRIO(1.0, 0.217)	TRIO(1.0, 0.217)	NA	NA	NA	NA	NA	NA	enhancer	No	NA	HPRC,HGSVC,1KG-ONT	No	NA	NA	NA	NA	NA	NA
chr5:14347271	chr5-14347271-allele181222-1174	INS	1173	NA	0.0007564296520423601,0.0,0.0,0.0,0.0	0.000918741	TRIO(1.0, 0.217)	TRIO(1.0, 0.217)	NA	NA	NA	NA	NA	NA	enhancer	No	NA	HPRC,HGSVC,1KG-ONT	No	NA	NA	NA	NA	NA	NA
chr5:14347271	chr5-14347271-allele181221-1225	INS	1224	NA	0.0,0.040345821325648415,0.037698412698412696,0.0009940357852882703,0.00408997955010225	0.0125978	TRIO(1.0, 0.217)	TRIO(1.0, 0.217)	NA	NA	NA	NA	NA	NA	enhancer	No	NA	HPRC,HGSVC,1KG-ONT	No	NA	NA	NA	NA	NA	NA
chr5:14347290	chr5-14347290-allele181247-1837	INS	1836	NA	0.0,0.007204610951008645,0.0,0.005964214711729622,0.0010224948875255625	0.00170264	TRIO(1.0, 0.217)	TRIO(1.0, 0.217)	NA	NA	NA	NA	NA	NA	enhancer	No	NA	HPRC,HGSVC,1KG-ONT	No	NA	NA	NA	NA	NA	NA
chr5:14347290	chr5-14347290-allele181245-1837	INS	1836	NA	0.0,0.0,0.0,0.0,0.0010224948875255625	NA	TRIO(1.0, 0.217)	TRIO(1.0, 0.217)	NA	NA	NA	NA	NA	NA	enhancer	No	NA	HPRC,HGSVC,1KG-ONT	No	NA	NA	NA	NA	NA	NA
chr5:14347290	chr5-14347290-allele181240-1480	INS	1479	NA	0.0015128593040847202,0.0,0.0,0.0,0.0	0.00234988	TRIO(1.0, 0.217)	TRIO(1.0, 0.217)	NA	NA	NA	NA	NA	NA	enhancer	No	NA	HPRC,HGSVC,1KG-ONT	No	NA	NA	NA	NA	NA	NA
chr5:14347290	chr5-14347290-allele181224-1837	INS	1836	NA	0.08245083207261725,0.19020172910662825,0.22023809523809523,0.31610337972166996,0.1441717791411043	0.0606515	TRIO(1.0, 0.217)	TRIO(1.0, 0.217)	NA	NA	NA	NA	NA	NA	enhancer	No	NA	HPRC,HGSVC,1KG-ONT	No	NA	NA	NA	NA	NA	NA
chr5:14347290	chr5-14347290-allele181235-1837	INS	1836	NA	0.0,0.020172910662824207,0.05257936507936508,0.0009940357852882703,0.0081799591002045	0.0135508	TRIO(1.0, 0.217)	TRIO(1.0, 0.217)	NA	NA	NA	NA	NA	NA	enhancer	No	NA	HPRC,HGSVC,1KG-ONT	No	NA	NA	NA	NA	NA	NA
chr5:14347290	chr5-14347290-allele181236-1378	INS	1377	NA	0.0,0.001440922190201729,0.0,0.0019880715705765406,0.0	3.94758e-05	TRIO(1.0, 0.217)	TRIO(1.0, 0.217)	NA	NA	NA	NA	NA	NA	enhancer	No	NA	HPRC,HGSVC,1KG-ONT	No	NA	NA	NA	NA	NA	NA
chr5:14347290	chr5-14347290-allele181244-1378	INS	1377	NA	0.0,0.0,0.002976190476190476,0.0,0.0	3.94758e-05	TRIO(1.0, 0.217)	TRIO(1.0, 0.217)	NA	NA	NA	NA	NA	NA	enhancer	No	NA	HPRC,HGSVC,1KG-ONT	No	NA	NA	NA	NA	NA	NA
chr5:14347290	chr5-14347290-allele181238-1531	INS	1530	NA	0.0,0.002881844380403458,0.0,0.0009940357852882703,0.0	3.94758e-05	TRIO(1.0, 0.217)	TRIO(1.0, 0.217)	NA	NA	NA	NA	NA	NA	enhancer	No	NA	HPRC,HGSVC,1KG-ONT	No	NA	NA	NA	NA	NA	NA
chr5:14347290	chr5-14347290-allele181229-1837	INS	1836	NA	0.0037821482602118004,0.008645533141210375,0.0,0.02286282306163022,0.00408997955010225	0.00126434	TRIO(1.0, 0.217)	TRIO(1.0, 0.217)	NA	NA	NA	NA	NA	NA	enhancer	No	NA	HPRC,HGSVC,1KG-ONT	No	NA	NA	NA	NA	NA	NA
chr5:14347290	chr5-14347290-allele181233-1429	INS	1428	NA	0.0,0.002881844380403458,0.006944444444444444,0.0009940357852882703,0.0	0.00133282	TRIO(1.0, 0.217)	TRIO(1.0, 0.217)	NA	NA	NA	NA	NA	NA	enhancer	No	NA	HPRC,HGSVC,1KG-ONT	No	NA	NA	NA	NA	NA	NA
chr5:14347290	chr5-14347290-allele181230-868	INS	867	NA	0.0,0.002881844380403458,0.0,0.002982107355864811,0.0	0.000408842	TRIO(1.0, 0.217)	TRIO(1.0, 0.217)	NA	NA	NA	NA	NA	NA	enhancer	No	NA	HPRC,HGSVC,1KG-ONT	No	NA	NA	NA	NA	NA	NA
chr5:14347290	chr5-14347290-allele181243-1837	INS	1836	NA	0.0,0.004322766570605188,0.0,0.004970178926441352,0.010224948875255624	0.00281286	TRIO(1.0, 0.217)	TRIO(1.0, 0.217)	NA	NA	NA	NA	NA	NA	enhancer	No	NA	HPRC,HGSVC,1KG-ONT	No	NA	NA	NA	NA	NA	NA
chr5:14347290	chr5-14347290-allele181225-205	INS	204	NA	0.046142208774583963,0.002881844380403458,0.0,0.0,0.0	0.07918	TRIO(1.0, 0.217)	TRIO(1.0, 0.217)	NA	NA	NA	NA	NA	NA	enhancer	No	NA	HPRC,HGSVC,1KG-ONT	No	NA	NA	NA	NA	NA	NA
chr5:14347290	chr5-14347290-allele181228-1786	INS	1785	NA	0.0007564296520423601,0.01440922190201729,0.0,0.032803180914512925,0.03169734151329243	0.0120575	TRIO(1.0, 0.217)	TRIO(1.0, 0.217)	NA	NA	NA	NA	NA	NA	enhancer	No	NA	HPRC,HGSVC,1KG-ONT	No	NA	NA	NA	NA	NA	NA
chr5:14347322	chr5-14347322-allele181250-1327	INS	1326	NA	0.03328290468986384,0.0792507204610951,0.022817460317460316,0.030815109343936383,0.03783231083844581	1.51054e-05	TRIO(1.0, 0.217)	TRIO(1.0, 0.217)	NA	NA	NA	NA	NA	NA	enhancer	No	NA	HPRC,HGSVC,1KG-ONT	No	NA	NA	NA	NA	NA	NA
chr5:14347322	chr5-14347322-allele181257-1531	INS	1530	NA	0.0037821482602118004,0.0,0.0,0.0,0.0	0.00663171	TRIO(1.0, 0.217)	TRIO(1.0, 0.217)	NA	NA	NA	NA	NA	NA	enhancer	No	NA	HPRC,HGSVC,1KG-ONT	No	NA	NA	NA	NA	NA	NA
chr5:14347322	chr5-14347322-allele181258-1531	INS	1530	NA	0.0015128593040847202,0.0,0.0,0.0,0.0	0.00234988	TRIO(1.0, 0.217)	TRIO(1.0, 0.217)	NA	NA	NA	NA	NA	NA	enhancer	No	NA	HPRC,HGSVC,1KG-ONT	No	NA	NA	NA	NA	NA	NA
chr5:14347322	chr5-14347322-allele181262-1531	INS	1530	NA	0.012859304084720122,0.0,0.0,0.0009940357852882703,0.0	0.021333	TRIO(1.0, 0.217)	TRIO(1.0, 0.217)	NA	NA	NA	NA	NA	NA	enhancer	No	NA	HPRC,HGSVC,1KG-ONT	No	NA	NA	NA	NA	NA	NA
chr5:14347322	chr5-14347322-allele181251-1429	INS	1428	NA	0.09757942511346444,0.018731988472622477,0.021825396825396824,0.0009940357852882703,0.0010224948875255625	0.110945	TRIO(1.0, 0.217)	TRIO(1.0, 0.217)	NA	NA	NA	NA	NA	NA	enhancer	No	NA	HPRC,HGSVC,1KG-ONT	No	NA	NA	NA	NA	NA	NA
chr5:14347322	chr5-14347322-allele181254-1429	INS	1428	NA	0.009077155824508321,0.0,0.0,0.0,0.0	0.0165556	TRIO(1.0, 0.217)	TRIO(1.0, 0.217)	NA	NA	NA	NA	NA	NA	enhancer	No	NA	HPRC,HGSVC,1KG-ONT	No	NA	NA	NA	NA	NA	NA
chr5:14347322	chr5-14347322-allele181255-1735	INS	1734	NA	0.014372163388804841,0.002881844380403458,0.0,0.0,0.0	0.0220913	TRIO(1.0, 0.217)	TRIO(1.0, 0.217)	NA	NA	NA	NA	NA	NA	enhancer	No	NA	HPRC,HGSVC,1KG-ONT	No	NA	NA	NA	NA	NA	NA
chr5:14347322	chr5-14347322-allele181266-1021	INS	1020	NA	0.0022692889561270802,0.0,0.0,0.0,0.0	0.00377908	TRIO(1.0, 0.217)	TRIO(1.0, 0.217)	NA	NA	NA	NA	NA	NA	enhancer	No	NA	HPRC,HGSVC,1KG-ONT	No	NA	NA	NA	NA	NA	NA
chr5:14347322	chr5-14347322-allele181265-1378	INS	1377	NA	0.00529500756429652,0.0,0.002976190476190476,0.0,0.0	0.00451357	TRIO(1.0, 0.217)	TRIO(1.0, 0.217)	NA	NA	NA	NA	NA	NA	enhancer	No	NA	HPRC,HGSVC,1KG-ONT	No	NA	NA	NA	NA	NA	NA
chr5:14347322	chr5-14347322-allele181249-1531	INS	1530	NA	0.057488653555219364,0.01585014409221902,0.0,0.020874751491053677,0.018404907975460124	0.0379209	TRIO(1.0, 0.217)	TRIO(1.0, 0.217)	NA	NA	NA	NA	NA	NA	enhancer	No	NA	HPRC,HGSVC,1KG-ONT	No	NA	NA	NA	NA	NA	NA
chr5:14347322	chr5-14347322-allele181259-1480	INS	1479	NA	0.009077155824508321,0.001440922190201729,0.0,0.002982107355864811,0.0	0.00946238	TRIO(1.0, 0.217)	TRIO(1.0, 0.217)	NA	NA	NA	NA	NA	NA	enhancer	No	NA	HPRC,HGSVC,1KG-ONT	No	NA	NA	NA	NA	NA	NA
chr5:14347322	chr5-14347322-allele181260-1837	INS	1836	NA	0.0045385779122541605,0.0,0.0,0.0,0.0	0.00805514	TRIO(1.0, 0.217)	TRIO(1.0, 0.217)	NA	NA	NA	NA	NA	NA	enhancer	No	NA	HPRC,HGSVC,1KG-ONT	No	NA	NA	NA	NA	NA	NA
chr5:14347322	chr5-14347322-allele181248-1174	INS	1173	NA	0.014372163388804841,0.025936599423631124,0.03273809523809524,0.0009940357852882703,0.005112474437627812	NA	TRIO(1.0, 0.217)	TRIO(1.0, 0.217)	NA	NA	NA	NA	NA	NA	enhancer	No	NA	HPRC,HGSVC,1KG-ONT	No	NA	NA	NA	NA	NA	NA
chr5:14347322	chr5-14347322-allele181274-1735	INS	1734	NA	0.0022692889561270802,0.0,0.0,0.0,0.0	0.00377908	TRIO(1.0, 0.217)	TRIO(1.0, 0.217)	NA	NA	NA	NA	NA	NA	enhancer	No	NA	HPRC,HGSVC,1KG-ONT	No	NA	NA	NA	NA	NA	NA
chr5:14347322	chr5-14347322-allele181269-1480	INS	1479	NA	0.006051437216338881,0.001440922190201729,0.0,0.0,0.0	0.00875367	TRIO(1.0, 0.217)	TRIO(1.0, 0.217)	NA	NA	NA	NA	NA	NA	enhancer	No	NA	HPRC,HGSVC,1KG-ONT	No	NA	NA	NA	NA	NA	NA
chr5:14347322	chr5-14347322-allele181268-1429	INS	1428	NA	0.0007564296520423601,0.0,0.0,0.0019880715705765406,0.0	NA	TRIO(1.0, 0.217)	TRIO(1.0, 0.217)	NA	NA	NA	NA	NA	NA	enhancer	No	NA	HPRC,HGSVC,1KG-ONT	No	NA	NA	NA	NA	NA	NA
chr5:14347322	chr5-14347322-allele181252-919	INS	918	NA	0.00529500756429652,0.0,0.0,0.0,0.0	0.00947665	TRIO(1.0, 0.217)	TRIO(1.0, 0.217)	NA	NA	NA	NA	NA	NA	enhancer	No	NA	HPRC,HGSVC,1KG-ONT	No	NA	NA	NA	NA	NA	NA
chr5:14347322	chr5-14347322-allele181256-1429	INS	1428	NA	0.007564296520423601,0.001440922190201729,0.0,0.0009940357852882703,0.0	0.00974363	TRIO(1.0, 0.217)	TRIO(1.0, 0.217)	NA	NA	NA	NA	NA	NA	enhancer	No	NA	HPRC,HGSVC,1KG-ONT	No	NA	NA	NA	NA	NA	NA
chr5:14347322	chr5-14347322-allele181261-1072	INS	1071	NA	0.0037821482602118004,0.002881844380403458,0.0,0.0,0.0	0.00324023	TRIO(1.0, 0.217)	TRIO(1.0, 0.217)	NA	NA	NA	NA	NA	NA	enhancer	No	NA	HPRC,HGSVC,1KG-ONT	No	NA	NA	NA	NA	NA	NA
chr5:14347322	chr5-14347322-allele181267-1378	INS	1377	NA	0.0045385779122541605,0.0,0.0,0.0,0.0	0.00805514	TRIO(1.0, 0.217)	TRIO(1.0, 0.217)	NA	NA	NA	NA	NA	NA	enhancer	No	NA	HPRC,HGSVC,1KG-ONT	No	NA	NA	NA	NA	NA	NA
chr5:14347341	chr5-14347341-allele181282-52	INS	51	NA	0.0030257186081694403,0.001440922190201729,0.001984126984126984,0.003976143141153081,0.007157464212678937	NA	TRIO(1.0, 0.217)	TRIO(1.0, 0.217)	NA	NA	NA	NA	NA	NA	enhancer	No	NA	No	No	NA	NA	NA	NA	NA	NA
chr5:14347341	chr5-14347341-allele181283-460	INS	459	NA	0.0015128593040847202,0.0,0.0,0.0,0.0	0.00234988	TRIO(1.0, 0.217)	TRIO(1.0, 0.217)	NA	NA	NA	NA	NA	NA	enhancer	No	NA	HPRC,HGSVC,1KG-ONT	No	NA	NA	NA	NA	NA	NA
chr5:14347341	chr5-14347341-allele181285-103	INS	102	NA	0.0007564296520423601,0.0,0.0,0.0,0.0	0.000918741	TRIO(1.0, 0.217)	TRIO(1.0, 0.217)	NA	NA	NA	NA	NA	NA	enhancer	No	NA	HPRC,HGSVC,1KG-ONT	No	NA	NA	NA	NA	NA	NA
chr5:14347341	chr5-14347341-allele181280-154	INS	153	NA	0.015128593040847202,0.01585014409221902,0.0,0.0,0.0010224948875255625	0.0104929	TRIO(1.0, 0.217)	TRIO(1.0, 0.217)	NA	NA	NA	NA	NA	NA	enhancer	No	NA	HPRC,HGSVC,1KG-ONT	No	NA	NA	NA	NA	NA	NA
chr5:14347373	chr5-14347373-allele181287-511	INS	510	NA	0.0680786686838124,0.010086455331412104,0.0,0.0009940357852882703,0.0	0.1054	TRIO(1.0, 0.217)	TRIO(1.0, 0.217)	NA	NA	NA	NA	NA	NA	enhancer	No	NA	HPRC,HGSVC,1KG-ONT	No	NA	NA	NA	NA	NA	NA
chr5:14347373	chr5-14347373-allele181288-562	INS	561	NA	0.01059001512859304,0.002881844380403458,0.0,0.0,0.0	0.0151976	TRIO(1.0, 0.217)	TRIO(1.0, 0.217)	NA	NA	NA	NA	NA	NA	enhancer	No	NA	HPRC,HGSVC,1KG-ONT	No	NA	NA	NA	NA	NA	NA
chr5:14347373	chr5-14347373-allele181286-460	INS	459	NA	0.012859304084720122,0.001440922190201729,0.0,0.0,0.0010224948875255625	0.0193295	TRIO(1.0, 0.217)	TRIO(1.0, 0.217)	NA	NA	NA	NA	NA	NA	enhancer	No	NA	HPRC,HGSVC,1KG-ONT	No	NA	NA	NA	NA	NA	NA
chr5:14347392	chr5-14347392-allele181303-154	INS	153	NA	0.0007564296520423601,0.0,0.0,0.0,0.0	0.000918741	TRIO(1.0, 0.217)	TRIO(1.0, 0.217)	NA	NA	NA	NA	NA	NA	NA	No	NA	HPRC,HGSVC,1KG-ONT	No	NA	NA	NA	NA	NA	NA
chr5:14347392	chr5-14347392-allele181298-1684	INS	1683	NA	0.0030257186081694403,0.0,0.0,0.0,0.0	0.00520636	TRIO(1.0, 0.217)	TRIO(1.0, 0.217)	NA	NA	NA	NA	NA	NA	NA	No	NA	HPRC,HGSVC,1KG-ONT	No	NA	NA	NA	NA	NA	NA
chr5:14347392	chr5-14347392-allele181294-1633	INS	1632	NA	0.10514372163388805,0.011527377521613832,0.0,0.0009940357852882703,0.0010224948875255625	0.163132	TRIO(1.0, 0.217)	TRIO(1.0, 0.217)	NA	NA	NA	NA	NA	NA	NA	No	NA	HPRC,HGSVC,1KG-ONT	No	NA	NA	NA	NA	NA	NA
chr5:14347392	chr5-14347392-allele181297-1633	INS	1632	NA	0.009077155824508321,0.0,0.0,0.0,0.0	0.0165556	TRIO(1.0, 0.217)	TRIO(1.0, 0.217)	NA	NA	NA	NA	NA	NA	NA	No	NA	HPRC,HGSVC,1KG-ONT	No	NA	NA	NA	NA	NA	NA
chr5:14347392	chr5-14347392-allele181299-1633	INS	1632	NA	0.00529500756429652,0.0,0.0,0.0,0.0	0.00947665	TRIO(1.0, 0.217)	TRIO(1.0, 0.217)	NA	NA	NA	NA	NA	NA	NA	No	NA	HPRC,HGSVC,1KG-ONT	No	NA	NA	NA	NA	NA	NA
chr5:14347392	chr5-14347392-allele181306-1633	INS	1632	NA	0.0,0.0,0.002976190476190476,0.0,0.0	3.94758e-05	TRIO(1.0, 0.217)	TRIO(1.0, 0.217)	NA	NA	NA	NA	NA	NA	NA	No	NA	HPRC,HGSVC,1KG-ONT	No	NA	NA	NA	NA	NA	NA
chr5:14347392	chr5-14347392-allele181295-103	INS	102	NA	0.01664145234493192,0.040345821325648415,0.002976190476190476,0.0,0.0010224948875255625	0.00240079	TRIO(1.0, 0.217)	TRIO(1.0, 0.217)	NA	NA	NA	NA	NA	NA	NA	No	NA	HPRC,HGSVC,1KG-ONT	No	NA	NA	NA	NA	NA	NA
chr5:14347392	chr5-14347392-allele181300-1684	INS	1683	NA	0.0015128593040847202,0.0,0.0,0.0,0.0	0.00234988	TRIO(1.0, 0.217)	TRIO(1.0, 0.217)	NA	NA	NA	NA	NA	NA	NA	No	NA	HPRC,HGSVC,1KG-ONT	No	NA	NA	NA	NA	NA	NA
chr5:14382855	chr5-14382855-allele181667-407	INS	406	NA	0.0022692889561270802,0.002881844380403458,0.000992063492063492,0.0,0.0	0.000371588	TRIO(1.0, 0.217)	TRIO(1.0, 0.217)	NA	NA	NA	NA	NA	NA	NA	No	NA	No	No	NA	NA	NA	NA	NA	NA
chr5:14403125	chr5-14403125-allele181842-635	INS	634	NA	0.0022692889561270802,0.0,0.0,0.0,0.0	0.00377908	TRIO(1.0, 0.217)	TRIO(1.0, 0.217)	NA	NA	NA	NA	NA	NA	NA	No	NA	HPRC,1KG-ONT	No	NA	NA	NA	NA	NA	NA
chr5:14403268	chr5-14403268-allele181855-1	DEL	144	NA	0.0,0.0,0.002976190476190476,0.0,0.0	3.94758e-05	TRIO(1.0, 0.217)	TRIO(1.0, 0.217)	NA	NA	NA	NA	NA	NA	NA	No	NA	HPRC,HGSVC,1KG-ONT	No	NA	NA	NA	NA	NA	NA
chr5:14403315	chr5-14403315-allele181863-145	INS	144	NA	0.0007564296520423601,0.0,0.0,0.0,0.0	0.000918741	TRIO(1.0, 0.217)	TRIO(1.0, 0.217)	NA	NA	NA	NA	NA	NA	NA	No	NA	HPRC,HGSVC,1KG-ONT	No	NA	NA	NA	NA	NA	NA
chr5:14403315	chr5-14403315-allele181859-142	INS	141	NA	0.00680786686838124,0.0,0.0,0.0,0.0	0.0123139	TRIO(1.0, 0.217)	TRIO(1.0, 0.217)	NA	NA	NA	NA	NA	NA	NA	No	NA	HPRC,HGSVC,1KG-ONT	No	NA	NA	NA	NA	NA	NA
chr5:14403351	chr5-14403351-allele181866-132	INS	131	NA	0.007564296520423601,0.0,0.0,0.0,0.0	0.0137297	TRIO(1.0, 0.217)	TRIO(1.0, 0.217)	NA	NA	NA	NA	NA	NA	NA	No	NA	HPRC,HGSVC,1KG-ONT	No	NA	NA	NA	NA	NA	NA
chr5:14403351	chr5-14403351-allele181869-658	INS	657	NA	0.0015128593040847202,0.0,0.0,0.0,0.0	0.00234988	TRIO(1.0, 0.217)	TRIO(1.0, 0.217)	NA	NA	NA	NA	NA	NA	NA	No	NA	HPRC,1KG-ONT	No	NA	NA	NA	NA	NA	NA
chr5:14403351	chr5-14403351-allele181865-166	INS	165	NA	0.00529500756429652,0.001440922190201729,0.0,0.0,0.0	0.00736694	TRIO(1.0, 0.217)	TRIO(1.0, 0.217)	NA	NA	NA	NA	NA	NA	NA	No	NA	HPRC,HGSVC,1KG-ONT	No	NA	NA	NA	NA	NA	NA
chr5:14403399	chr5-14403399-allele181877-1	DEL	189	NA	0.009077155824508321,0.004322766570605188,0.0,0.012922465208747515,0.02044989775051125	NA	TRIO(1.0, 0.217)	TRIO(1.0, 0.217)	NA	NA	NA	NA	NA	NA	NA	No	NA	HPRC,HGSVC,1KG-ONT	Yes	NA	NA	NA	NA	NA	NA
chr5:14403401	chr5-14403401-allele181880-1	DEL	144	NA	0.12102874432677761,0.007204610951008645,0.0,0.0,0.0	0.197185	TRIO(1.0, 0.217)	TRIO(1.0, 0.217)	NA	NA	NA	NA	NA	NA	NA	No	NA	HPRC,HGSVC,1KG-ONT	No	NA	NA	NA	NA	NA	NA
chr5:14403403	chr5-14403403-allele181882-163	INS	162	NA	0.00680786686838124,0.0,0.0,0.0,0.0	0.0123139	TRIO(1.0, 0.217)	TRIO(1.0, 0.217)	NA	NA	NA	NA	NA	NA	NA	No	NA	HPRC,HGSVC,1KG-ONT	No	NA	NA	NA	NA	NA	NA
chr5:14403417	chr5-14403417-allele181885-1	DEL	171	NA	0.15960665658093798,0.23054755043227665,0.07837301587301587,0.2504970178926441,0.2280163599182004	0.00330978	TRIO(1.0, 0.217)	TRIO(1.0, 0.217)	NA	NA	NA	NA	NA	NA	NA	No	NA	HPRC,HGSVC,1KG-ONT	No	NA	NA	NA	NA	NA	NA
chr5:14403420	chr5-14403420-allele181886-181	INS	180	NA	0.02798789712556732,0.002881844380403458,0.0,0.0009940357852882703,0.0	0.0448338	TRIO(1.0, 0.217)	TRIO(1.0, 0.217)	NA	NA	NA	NA	NA	NA	NA	No	NA	HPRC,HGSVC,1KG-ONT	No	NA	NA	NA	NA	NA	NA
chr5:14403423	chr5-14403423-allele181890-1	DEL	126	NA	0.01059001512859304,0.0,0.0,0.0,0.0	0.0193739	TRIO(1.0, 0.217)	TRIO(1.0, 0.217)	NA	NA	NA	NA	NA	NA	NA	No	NA	HPRC,HGSVC	No	NA	NA	NA	NA	NA	NA
chr5:14403458	chr5-14403458-allele181894-1	DEL	153	NA	0.04387291981845688,0.008645533141210375,0.00496031746031746,0.0019880715705765406,0.009202453987730062	0.0439755	TRIO(1.0, 0.217)	TRIO(1.0, 0.217)	NA	NA	NA	NA	NA	NA	NA	No	NA	HPRC,HGSVC,1KG-ONT	No	NA	NA	NA	NA	NA	NA
chr5:14403491	chr5-14403491-allele181900-1	DEL	120	NA	0.0022692889561270802,0.0,0.000992063492063492,0.0,0.0	0.0019853	TRIO(1.0, 0.217)	TRIO(1.0, 0.217)	NA	NA	NA	NA	NA	NA	NA	No	NA	HPRC,HGSVC	No	NA	NA	NA	NA	NA	NA
chr5:14403627	chr5-14403627-allele181913-55	INS	54	NA	0.0,0.0,0.0,0.0,0.0010224948875255625	NA	TRIO(1.0, 0.217)	TRIO(1.0, 0.217)	NA	NA	NA	NA	NA	NA	NA	No	NA	HPRC,HGSVC	No	NA	NA	NA	NA	NA	NA
chr5:14403648	chr5-14403648-allele181915-55	INS	54	NA	0.19667170953101362,0.08501440922190202,0.00992063492063492,0.04970178926441352,0.034764826175869123	0.144568	TRIO(1.0, 0.217)	TRIO(1.0, 0.217)	NA	NA	NA	NA	NA	NA	NA	No	NA	HPRC,HGSVC	No	NA	NA	NA	NA	NA	NA
chr5:14403777	chr5-14403777-allele181932-1	DEL	69	NA	0.0,0.0,0.012896825396825396,0.002982107355864811,0.003067484662576687	0.00299801	TRIO(1.0, 0.217)	TRIO(1.0, 0.217)	NA	NA	NA	NA	NA	NA	NA	No	NA	HPRC,HGSVC,1KG-ONT	No	NA	NA	NA	NA	NA	NA
chr5:14403795	chr5-14403795-allele181937-1	DEL	51	NA	0.009833585476550681,0.002881844380403458,0.0,0.0,0.0	0.0138258	TRIO(1.0, 0.217)	TRIO(1.0, 0.217)	NA	NA	NA	NA	NA	NA	NA	No	NA	HPRC,HGSVC,1KG-ONT	No	NA	NA	NA	NA	NA	NA
chr5:14403812	chr5-14403812-allele181939-1	DEL	54	NA	0.059757942511346446,0.002881844380403458,0.0,0.0,0.0	0.102779	TRIO(1.0, 0.217)	TRIO(1.0, 0.217)	NA	NA	NA	NA	NA	NA	NA	No	NA	HPRC,HGSVC,1KG-ONT	No	NA	NA	NA	NA	NA	NA
chr5:14403816	chr5-14403816-allele181940-61	INS	60	NA	0.018154311649016642,0.018731988472622477,0.0,0.015904572564612324,0.023517382413087935	4.17616e-05	TRIO(1.0, 0.217)	TRIO(1.0, 0.217)	NA	NA	NA	NA	NA	NA	NA	No	NA	HPRC,HGSVC	No	NA	NA	NA	NA	NA	NA
chr5:14403834	chr5-14403834-allele181950-112	INS	111	NA	0.00680786686838124,0.002881844380403458,0.0,0.0,0.0	0.00840062	TRIO(1.0, 0.217)	TRIO(1.0, 0.217)	NA	NA	NA	NA	NA	NA	NA	No	NA	HPRC,HGSVC	No	NA	NA	NA	NA	NA	NA
chr5:14403846	chr5-14403846-allele181951-97	INS	96	NA	0.0015128593040847202,0.0,0.0,0.0,0.0	0.00234988	TRIO(1.0, 0.217)	TRIO(1.0, 0.217)	NA	NA	NA	NA	NA	NA	NA	No	NA	HPRC,HGSVC	No	NA	NA	NA	NA	NA	NA
chr5:14403852	chr5-14403852-allele181958-58	INS	57	NA	0.15279878971255673,0.069164265129683,0.002976190476190476,0.036779324055666,0.022494887525562373	0.119474	TRIO(1.0, 0.217)	TRIO(1.0, 0.217)	NA	NA	NA	NA	NA	NA	NA	No	NA	HPRC,HGSVC	No	NA	NA	NA	NA	NA	NA
chr5:14403852	chr5-14403852-allele181960-97	INS	96	NA	0.0015128593040847202,0.0,0.0,0.0,0.0	0.00234988	TRIO(1.0, 0.217)	TRIO(1.0, 0.217)	NA	NA	NA	NA	NA	NA	NA	No	NA	HPRC,HGSVC	No	NA	NA	NA	NA	NA	NA
chr5:14403902	chr5-14403902-allele181964-64	INS	63	NA	0.006051437216338881,0.0,0.0,0.0009940357852882703,0.0	0.00875367	TRIO(1.0, 0.217)	TRIO(1.0, 0.217)	NA	NA	NA	NA	NA	NA	NA	No	NA	HPRC,HGSVC	No	NA	NA	NA	NA	NA	NA
chr5:14404006	chr5-14404006-allele181972-115	INS	114	NA	0.024962178517397883,0.002881844380403458,0.0,0.0,0.0	0.0413864	TRIO(1.0, 0.217)	TRIO(1.0, 0.217)	NA	NA	NA	NA	NA	NA	NA	No	NA	HPRC,HGSVC	No	NA	NA	NA	NA	NA	NA
chr5:14404068	chr5-14404068-allele181981-58	INS	57	NA	0.0,0.0,0.001984126984126984,0.0009940357852882703,0.0010224948875255625	0.000224143	TRIO(1.0, 0.217)	TRIO(1.0, 0.217)	NA	NA	NA	NA	NA	NA	NA	No	NA	HPRC,HGSVC	No	NA	NA	NA	NA	NA	NA
chr5:14455468	chr5-14455468-allele182433-1	DEL	117	NA	0.0453857791225416,0.001440922190201729,0.0,0.0009940357852882703,0.0	0.0778362	TRIO(1.0, 0.217)	TRIO(1.0, 0.217)	NA	NA	NA	NA	NA	NA	NA	No	NA	HGSVC,1KG-ONT	Yes	NA	NA	NA	NA	NA	NA
chr5:14470274	chr5-14470274-allele182533-1	DEL	80	NA	0.0030257186081694403,0.0,0.0,0.0019880715705765406,0.0	0.00206069	TRIO(1.0, 0.217)	TRIO(1.0, 0.217)	NA	NA	NA	NA	NA	NA	NA	No	NA	1KG-ONT	Yes	NA	NA	NA	NA	NA	NA
chr5:14511653	chr5-14511653-allele182902-1	DEL	54	NA	0.0007564296520423601,0.01585014409221902,0.0,0.02982107355864811,0.005112474437627812	0.00685473	TRIO(1.0, 0.217)	TRIO(1.0, 0.217)	NA	NA	NA	NA	NA	NA	NA	No	NA	HGSVC,1KG-ONT	Yes	NA	NA	NA	NA	NA	NA
chr5:14511653	chr5-14511653-allele182901-1	DEL	50	NA	0.0037821482602118004,0.001440922190201729,0.0,0.0,0.0	0.00462462	TRIO(1.0, 0.217)	TRIO(1.0, 0.217)	NA	NA	NA	NA	NA	NA	NA	No	NA	HGSVC,1KG-ONT	Yes	NA	NA	NA	NA	NA	NA
chr5:14511672	chr5-14511672-allele182905-79	INS	78	NA	0.0007564296520423601,0.0,0.0,0.0,0.0	0.000918741	TRIO(1.0, 0.217)	TRIO(1.0, 0.217)	NA	NA	NA	NA	NA	NA	NA	No	NA	HPRC,HGSVC	No	NA	NA	NA	NA	NA	NA
chr5:14511679	chr5-14511679-allele182909-67	INS	66	NA	0.0022692889561270802,0.001440922190201729,0.0,0.0,0.0	0.0019853	TRIO(1.0, 0.217)	TRIO(1.0, 0.217)	NA	NA	NA	NA	NA	NA	NA	No	NA	HPRC,HGSVC	Yes	NA	NA	NA	NA	NA	NA
chr5:14511680	chr5-14511680-allele182911-73	INS	72	NA	0.00529500756429652,0.001440922190201729,0.0,0.0019880715705765406,0.0	0.00451357	TRIO(1.0, 0.217)	TRIO(1.0, 0.217)	NA	NA	NA	NA	NA	NA	NA	No	NA	HPRC,HGSVC	Yes	NA	NA	NA	NA	NA	NA
chr5:14511689	chr5-14511689-allele182917-55	INS	54	NA	0.00680786686838124,0.0,0.0,0.0,0.0	0.0123139	TRIO(1.0, 0.217)	TRIO(1.0, 0.217)	NA	NA	NA	NA	NA	NA	NA	No	NA	HGSVC	Yes	NA	NA	NA	NA	NA	NA
chr5:14511690	chr5-14511690-allele182919-61	INS	60	NA	0.0045385779122541605,0.0,0.0,0.0,0.0	0.00805514	TRIO(1.0, 0.217)	TRIO(1.0, 0.217)	NA	NA	NA	NA	NA	NA	NA	No	NA	HGSVC	Yes	NA	NA	NA	NA	NA	NA
chr5:14528333	chr5-14528333-allele183139-1	DEL	2440	NA	0.015128593040847202,0.0,0.0,0.0,0.0	0.0277836	TRIO(1.0, 0.217)	TRIO(1.0, 0.217)	NA	NA	NA	NA	NA	NA	NA	No	NA	HPRC,HGSVC,1KG-ONT	Yes	NA	NA	NA	NA	NA	NA
chr5:14534370	chr5-14534370-allele183217-1	DEL	2045	NA	0.0007564296520423601,0.0,0.0,0.0,0.0	0.000918741	NA	NA	NA	NA	NA	NA	NA	NA	enhancer	No	NA	No	Yes	NA	NA	NA	NA	NA	NA
chr5:14540672	chr5-14540672-allele183325-1	DEL	1016	NA	0.09984871406959153,0.012968299711815562,0.0,0.0,0.0	0.156315	NA	NA	NA	NA	NA	NA	NA	NA	NA	No	NA	HPRC,HGSVC,1KG-ONT	Yes	NA	NA	NA	NA	NA	NA
chr5:14624012	chr5-14624012-allele184088-1	DEL	77	NA	0.036308623298033284,0.0,0.001984126984126984,0.0,0.0	0.0617877	NA	NA	NA	NA	NA	NA	NA	NA	NA	No	NA	HPRC,HGSVC,1KG-ONT	Yes	NA	NA	NA	NA	NA	NA
chr5:14634098	chr5-14634098-allele184199-577	INS	576	NA	0.0,0.0,0.0,0.0009940357852882703,0.0010224948875255625	NA	NA	NA	NA	NA	NA	NA	NA	NA	NA	No	NA	HPRC	No	NA	NA	NA	NA	NA	NA
chr5:14634098	chr5-14634098-allele184225-165	INS	164	NA	0.0030257186081694403,0.0,0.0,0.0,0.0	0.00520636	NA	NA	NA	NA	NA	NA	NA	NA	NA	No	NA	HPRC,HGSVC	No	NA	NA	NA	NA	NA	NA
chr5:14634098	chr5-14634098-allele184219-1253	INS	1252	NA	0.0,0.001440922190201729,0.0,0.0019880715705765406,0.0	3.94758e-05	NA	NA	NA	NA	NA	NA	NA	NA	NA	No	NA	HPRC,HGSVC	Yes	NA	NA	NA	NA	NA	NA
chr5:14634098	chr5-14634098-allele184203-1519	INS	1518	NA	0.0,0.001440922190201729,0.0,0.0009940357852882703,0.0	NA	NA	NA	NA	NA	NA	NA	NA	NA	NA	No	NA	HPRC,HGSVC	Yes	NA	NA	NA	NA	NA	NA
chr5:14634098	chr5-14634098-allele184218-195	INS	194	NA	0.0,0.0,0.001984126984126984,0.0,0.0	NA	NA	NA	NA	NA	NA	NA	NA	NA	NA	No	NA	HPRC,HGSVC	No	NA	NA	NA	NA	NA	NA
chr5:14634098	chr5-14634098-allele184205-2179	INS	2178	NA	0.0015128593040847202,0.0,0.001984126984126984,0.0,0.0	7.61513e-05	NA	NA	NA	NA	NA	NA	NA	NA	NA	No	NA	HPRC,HGSVC,1KG-ONT	No	NA	NA	NA	NA	NA	NA
chr5:14634098	chr5-14634098-allele184210-743	INS	742	NA	0.0,0.0,0.010912698412698412,0.0,0.002044989775051125	0.00188759	NA	NA	NA	NA	NA	NA	NA	NA	NA	No	NA	HPRC,1KG-ONT	Yes	NA	NA	NA	NA	NA	NA
chr5:14634098	chr5-14634098-allele184222-385	INS	384	NA	0.0022692889561270802,0.0,0.0,0.0,0.0	0.00377908	NA	NA	NA	NA	NA	NA	NA	NA	NA	No	NA	HPRC	No	NA	NA	NA	NA	NA	NA
chr5:14634098	chr5-14634098-allele184201-963	INS	962	NA	0.0,0.004322766570605188,0.000992063492063492,0.004970178926441352,0.00408997955010225	0.00188759	NA	NA	NA	NA	NA	NA	NA	NA	NA	No	NA	HPRC,1KG-ONT	Yes	NA	NA	NA	NA	NA	NA
chr5:14634098	chr5-14634098-allele184202-324	INS	323	NA	0.0022692889561270802,0.0,0.001984126984126984,0.0,0.0	0.000980669	NA	NA	NA	NA	NA	NA	NA	NA	NA	No	NA	HPRC	No	NA	NA	NA	NA	NA	NA
chr5:14634098	chr5-14634098-allele184200-913	INS	912	NA	0.0,0.0,0.005952380952380952,0.0,0.00408997955010225	0.00122989	NA	NA	NA	NA	NA	NA	NA	NA	NA	No	NA	HPRC,1KG-ONT	Yes	NA	NA	NA	NA	NA	NA
chr5:14634098	chr5-14634098-allele184204-1748	INS	1747	NA	0.0015128593040847202,0.001440922190201729,0.003968253968253968,0.0019880715705765406,0.0	NA	NA	NA	NA	NA	NA	NA	NA	NA	NA	No	NA	HPRC,HGSVC,1KG-ONT	Yes	NA	NA	NA	NA	NA	NA
chr5:14634098	chr5-14634098-allele184207-67	INS	66	NA	0.0030257186081694403,0.0,0.0,0.0,0.0	0.00520636	NA	NA	NA	NA	NA	NA	NA	NA	NA	No	NA	HPRC,HGSVC	No	NA	NA	NA	NA	NA	NA
chr5:14634099	chr5-14634099-allele184226-1607	INS	1606	NA	0.0037821482602118004,0.007204610951008645,0.001984126984126984,0.002982107355864811,0.002044989775051125	NA	NA	NA	NA	NA	NA	NA	NA	NA	NA	No	NA	HPRC,HGSVC	Yes	NA	NA	NA	NA	NA	NA
chr5:14634101	chr5-14634101-allele184227-69	INS	68	NA	0.0022692889561270802,0.0,0.0,0.0,0.0	0.00377908	NA	NA	NA	NA	NA	NA	NA	NA	NA	No	NA	HPRC,HGSVC	No	NA	NA	NA	NA	NA	NA
chr5:14634104	chr5-14634104-allele184228-2549	INS	2548	NA	0.018910741301059002,0.0,0.0,0.0009940357852882703,0.0	0.0324724	NA	NA	NA	NA	NA	NA	NA	NA	NA	No	NA	HPRC,1KG-ONT	No	NA	NA	NA	NA	NA	NA
chr5:14634112	chr5-14634112-allele184231-64	INS	63	NA	0.0007564296520423601,0.0,0.0,0.0,0.0	0.000918741	NA	NA	NA	NA	NA	NA	NA	NA	NA	No	NA	HPRC,HGSVC	No	NA	NA	NA	NA	NA	NA
chr5:14634120	chr5-14634120-allele184234-616	INS	615	NA	0.0007564296520423601,0.001440922190201729,0.0,0.0009940357852882703,0.0010224948875255625	NA	NA	NA	NA	NA	NA	NA	NA	NA	NA	No	NA	HPRC,1KG-ONT	No	NA	NA	NA	NA	NA	NA
chr5:14634120	chr5-14634120-allele184248-489	INS	488	NA	0.0,0.002881844380403458,0.0,0.0,0.0	NA	NA	NA	NA	NA	NA	NA	NA	NA	NA	No	NA	HPRC	No	NA	NA	NA	NA	NA	NA
chr5:14634120	chr5-14634120-allele184238-67	INS	66	NA	0.0,0.0,0.000992063492063492,0.0,0.0	NA	NA	NA	NA	NA	NA	NA	NA	NA	NA	No	NA	HPRC,HGSVC	No	NA	NA	NA	NA	NA	NA
chr5:14634184	chr5-14634184-allele184279-231	INS	230	NA	0.0007564296520423601,0.002881844380403458,0.000992063492063492,0.0,0.0	NA	NA	NA	NA	NA	NA	NA	NA	NA	NA	No	NA	HPRC,HGSVC	No	NA	NA	NA	NA	NA	NA
chr5:14634197	chr5-14634197-allele184287-737	INS	736	NA	0.0030257186081694403,0.0,0.0,0.0009940357852882703,0.0	0.00328379	NA	NA	NA	NA	NA	NA	NA	NA	NA	No	NA	HPRC,HGSVC,1KG-ONT	Yes	NA	NA	NA	NA	NA	NA
chr5:14634206	chr5-14634206-allele184288-1127	INS	1126	NA	0.0030257186081694403,0.011527377521613832,0.005952380952380952,0.002982107355864811,0.005112474437627812	0.000327005	NA	NA	NA	NA	NA	NA	NA	NA	NA	No	NA	HPRC,HGSVC,1KG-ONT	Yes	NA	NA	NA	NA	NA	NA
chr5:14634216	chr5-14634216-allele184301-67	INS	66	NA	0.0007564296520423601,0.0,0.0,0.0,0.0	0.000918741	NA	NA	NA	NA	NA	NA	NA	NA	NA	No	NA	HPRC,HGSVC	No	NA	NA	NA	NA	NA	NA
chr5:14634216	chr5-14634216-allele184302-95	INS	94	NA	0.0,0.0,0.000992063492063492,0.0,0.0	NA	NA	NA	NA	NA	NA	NA	NA	NA	NA	No	NA	HPRC,HGSVC	No	NA	NA	NA	NA	NA	NA
chr5:14634216	chr5-14634216-allele184294-1890	INS	1889	NA	0.0030257186081694403,0.001440922190201729,0.0,0.0,0.0	0.00328379	NA	NA	NA	NA	NA	NA	NA	NA	NA	No	NA	HPRC,HGSVC,1KG-ONT	No	NA	NA	NA	NA	NA	NA
chr5:14634238	chr5-14634238-allele184305-2015	INS	2014	NA	0.0022692889561270802,0.001440922190201729,0.0,0.0,0.0	0.0019853	NA	NA	NA	NA	NA	NA	NA	NA	NA	No	NA	HPRC,HGSVC,1KG-ONT	No	NA	NA	NA	NA	NA	NA
chr5:14634240	chr5-14634240-allele184312-1	DEL	126	NA	0.0007564296520423601,0.001440922190201729,0.0,0.0009940357852882703,0.0	NA	NA	NA	NA	NA	NA	NA	NA	NA	NA	No	NA	HPRC,HGSVC	No	NA	NA	NA	NA	NA	NA
chr5:14634248	chr5-14634248-allele184317-263	INS	262	NA	0.0007564296520423601,0.0,0.0,0.0,0.0	0.000918741	NA	NA	NA	NA	NA	NA	NA	NA	NA	No	NA	HPRC	No	NA	NA	NA	NA	NA	NA
chr5:14634248	chr5-14634248-allele184315-101	INS	100	NA	0.0007564296520423601,0.0,0.0,0.0,0.0	0.000918741	NA	NA	NA	NA	NA	NA	NA	NA	NA	No	NA	HPRC,HGSVC	No	NA	NA	NA	NA	NA	NA
chr5:14634248	chr5-14634248-allele184319-866	INS	865	NA	0.0007564296520423601,0.0,0.0,0.0019880715705765406,0.0010224948875255625	NA	NA	NA	NA	NA	NA	NA	NA	NA	NA	No	NA	HPRC,HGSVC,1KG-ONT	Yes	NA	NA	NA	NA	NA	NA
chr5:14634248	chr5-14634248-allele184314-135	INS	134	NA	0.01588502269288956,0.001440922190201729,0.0,0.0,0.0	0.0269135	NA	NA	NA	NA	NA	NA	NA	NA	NA	No	NA	HPRC,HGSVC	No	NA	NA	NA	NA	NA	NA
chr5:14634270	chr5-14634270-allele184331-67	INS	66	NA	0.0007564296520423601,0.0,0.0,0.0,0.0	0.000918741	NA	NA	NA	NA	NA	NA	NA	NA	NA	No	NA	HPRC,HGSVC	No	NA	NA	NA	NA	NA	NA
chr5:14634280	chr5-14634280-allele184347-1227	INS	1226	NA	0.0,0.0,0.002976190476190476,0.002982107355864811,0.0	0.000593574	NA	NA	NA	NA	NA	NA	NA	NA	NA	No	NA	HPRC,HGSVC,1KG-ONT	Yes	NA	NA	NA	NA	NA	NA
chr5:14634280	chr5-14634280-allele184339-67	INS	66	NA	0.0007564296520423601,0.0,0.0,0.0,0.0	0.000918741	NA	NA	NA	NA	NA	NA	NA	NA	NA	No	NA	HPRC,HGSVC	No	NA	NA	NA	NA	NA	NA
chr5:14634280	chr5-14634280-allele184340-579	INS	578	NA	0.0007564296520423601,0.0,0.0,0.0,0.0	0.000918741	NA	NA	NA	NA	NA	NA	NA	NA	NA	No	NA	HPRC	Yes	NA	NA	NA	NA	NA	NA
chr5:14634310	chr5-14634310-allele184352-3601	INS	3600	NA	0.0045385779122541605,0.0,0.000992063492063492,0.0009940357852882703,0.0	0.00448129	NA	NA	NA	NA	NA	NA	NA	NA	NA	No	NA	HPRC,HGSVC	No	NA	NA	NA	NA	NA	NA
chr5:14634312	chr5-14634312-allele184368-133	INS	132	NA	0.0015128593040847202,0.0,0.0,0.0,0.0	0.00234988	NA	NA	NA	NA	NA	NA	NA	NA	NA	No	NA	HPRC,HGSVC	No	NA	NA	NA	NA	NA	NA
chr5:14634312	chr5-14634312-allele184365-165	INS	164	NA	0.0007564296520423601,0.0,0.0,0.0,0.0	0.000918741	NA	NA	NA	NA	NA	NA	NA	NA	NA	No	NA	HPRC,HGSVC	No	NA	NA	NA	NA	NA	NA
chr5:14634312	chr5-14634312-allele184364-131	INS	130	NA	0.0,0.0,0.002976190476190476,0.0,0.0	3.94758e-05	NA	NA	NA	NA	NA	NA	NA	NA	NA	No	NA	HPRC,HGSVC	No	NA	NA	NA	NA	NA	NA
chr5:14634344	chr5-14634344-allele184376-1269	INS	1268	NA	0.0,0.0,0.0,0.0009940357852882703,0.0	NA	NA	NA	NA	NA	NA	NA	NA	NA	NA	No	NA	HPRC,HGSVC	Yes	NA	NA	NA	NA	NA	NA
chr5:14634376	chr5-14634376-allele184397-1363	INS	1362	NA	0.0015128593040847202,0.001440922190201729,0.0,0.0,0.0	0.00077342	NA	NA	NA	NA	NA	NA	NA	NA	NA	No	NA	HPRC,HGSVC	Yes	NA	NA	NA	NA	NA	NA
chr5:14634379	chr5-14634379-allele184407-494	INS	493	NA	0.0,0.0,0.000992063492063492,0.0,0.0	NA	NA	NA	NA	NA	NA	NA	NA	NA	NA	No	NA	HPRC	Yes	NA	NA	NA	NA	NA	NA
chr5:14634408	chr5-14634408-allele184423-1029	INS	1028	NA	0.0,0.001440922190201729,0.0,0.0,0.0	NA	NA	NA	NA	NA	NA	NA	NA	NA	NA	No	NA	HPRC,HGSVC,1KG-ONT	Yes	NA	NA	NA	NA	NA	NA
chr5:14634408	chr5-14634408-allele184421-1063	INS	1062	NA	0.0007564296520423601,0.0,0.0,0.0,0.0	0.000918741	NA	NA	NA	NA	NA	NA	NA	NA	NA	No	NA	HPRC,HGSVC,1KG-ONT	Yes	NA	NA	NA	NA	NA	NA
chr5:14634439	chr5-14634439-allele184429-4171	INS	4170	NA	0.0022692889561270802,0.011527377521613832,0.0,0.003976143141153081,0.003067484662576687	NA	NA	NA	NA	NA	NA	NA	NA	NA	NA	No	NA	HPRC,HGSVC,1KG-ONT	No	NA	NA	NA	NA	NA	NA
chr5:14634440	chr5-14634440-allele184431-3914	INS	3913	NA	0.0015128593040847202,0.0,0.0,0.0,0.0	0.00234988	NA	NA	NA	NA	NA	NA	NA	NA	NA	No	NA	HPRC,HGSVC,1KG-ONT	No	NA	NA	NA	NA	NA	NA
chr5:14634462	chr5-14634462-allele184448-303	INS	302	NA	0.0030257186081694403,0.0,0.0,0.0,0.0	0.00495017	NA	NA	NA	NA	NA	NA	NA	NA	NA	No	NA	HPRC,HGSVC	Yes	NA	NA	NA	NA	NA	NA
chr5:14634472	chr5-14634472-allele184450-3093	INS	3092	NA	0.0007564296520423601,0.002881844380403458,0.0,0.0019880715705765406,0.0	NA	NA	NA	NA	NA	NA	NA	NA	NA	NA	No	NA	HPRC,HGSVC,1KG-ONT	No	NA	NA	NA	NA	NA	NA
chr5:14634472	chr5-14634472-allele184460-387	INS	386	NA	0.0,0.004322766570605188,0.00496031746031746,0.0,0.0	0.000963133	NA	NA	NA	NA	NA	NA	NA	NA	NA	No	NA	HPRC	Yes	NA	NA	NA	NA	NA	NA
chr5:14634504	chr5-14634504-allele184471-2335	INS	2334	NA	0.0037821482602118004,0.002881844380403458,0.012896825396825396,0.0009940357852882703,0.003067484662576687	NA	NA	NA	NA	NA	NA	NA	NA	NA	NA	No	NA	HPRC,HGSVC,1KG-ONT	No	NA	NA	NA	NA	NA	NA
chr5:14634536	chr5-14634536-allele184490-389	INS	388	NA	0.0007564296520423601,0.0,0.0,0.0,0.0	0.000918741	NA	NA	NA	NA	NA	NA	NA	NA	NA	No	NA	HPRC,HGSVC	Yes	NA	NA	NA	NA	NA	NA
chr5:14634541	chr5-14634541-allele184496-843	INS	842	NA	0.0007564296520423601,0.0,0.0,0.0,0.0	0.000918741	NA	NA	NA	NA	NA	NA	NA	NA	NA	No	NA	HPRC,HGSVC,1KG-ONT	Yes	NA	NA	NA	NA	NA	NA
chr5:14634568	chr5-14634568-allele184502-391	INS	390	NA	0.0030257186081694403,0.0,0.0,0.0,0.0	0.00495017	NA	NA	NA	NA	NA	NA	NA	NA	NA	No	NA	HPRC,HGSVC	Yes	NA	NA	NA	NA	NA	NA
chr5:14634622	chr5-14634622-allele184516-1	DEL	96	NA	0.0015128593040847202,0.0,0.0,0.0,0.0	0.00234988	NA	NA	NA	NA	NA	NA	NA	NA	NA	No	NA	HPRC,HGSVC	Yes	NA	NA	NA	NA	NA	NA
chr5:14634624	chr5-14634624-allele184519-2919	INS	2918	NA	0.0015128593040847202,0.002881844380403458,0.001984126984126984,0.007952286282306162,0.0	NA	NA	NA	NA	NA	NA	NA	NA	NA	NA	No	NA	HPRC,HGSVC,1KG-ONT	No	NA	NA	NA	NA	NA	NA
chr5:14634624	chr5-14634624-allele184520-2691	INS	2690	NA	0.0022692889561270802,0.001440922190201729,0.002976190476190476,0.0009940357852882703,0.0010224948875255625	NA	NA	NA	NA	NA	NA	NA	NA	NA	NA	No	NA	HPRC,HGSVC,1KG-ONT	No	NA	NA	NA	NA	NA	NA
chr5:14634718	chr5-14634718-allele184571-2502	INS	2501	NA	0.0022692889561270802,0.001440922190201729,0.002976190476190476,0.002982107355864811,0.0010224948875255625	NA	NA	NA	NA	NA	NA	NA	NA	NA	NA	No	NA	HPRC,HGSVC,1KG-ONT	No	NA	NA	NA	NA	NA	NA
chr5:14634718	chr5-14634718-allele184572-1443	INS	1442	NA	0.0007564296520423601,0.0,0.0,0.0,0.0	0.000918741	NA	NA	NA	NA	NA	NA	NA	NA	NA	No	NA	HPRC,HGSVC	Yes	NA	NA	NA	NA	NA	NA
chr5:14634718	chr5-14634718-allele184576-1699	INS	1698	NA	0.0,0.0,0.010912698412698412,0.0009940357852882703,0.0	0.00170264	NA	NA	NA	NA	NA	NA	NA	NA	NA	No	NA	HPRC,HGSVC,1KG-ONT	Yes	NA	NA	NA	NA	NA	NA
chr5:14634744	chr5-14634744-allele184591-712	INS	711	NA	0.0022692889561270802,0.001440922190201729,0.0,0.0009940357852882703,0.0	0.000980669	NA	NA	NA	NA	NA	NA	NA	NA	NA	No	NA	HPRC,HGSVC	Yes	NA	NA	NA	NA	NA	NA
chr5:14634758	chr5-14634758-allele184611-581	INS	580	NA	0.0,0.001440922190201729,0.0,0.0,0.0	NA	NA	NA	NA	NA	NA	NA	NA	NA	NA	No	NA	HPRC,HGSVC	Yes	NA	NA	NA	NA	NA	NA
chr5:14634781	chr5-14634781-allele184619-769	INS	768	NA	0.0,0.0,0.017857142857142856,0.0,0.0010224948875255625	0.00294382	NA	NA	NA	NA	NA	NA	NA	NA	NA	No	NA	HPRC,HGSVC	Yes	NA	NA	NA	NA	NA	NA
chr5:14634781	chr5-14634781-allele184623-125	INS	124	NA	0.0007564296520423601,0.0,0.0,0.0,0.0	0.000918741	NA	NA	NA	NA	NA	NA	NA	NA	NA	No	NA	HPRC,HGSVC,1KG-ONT	No	NA	NA	NA	NA	NA	NA
chr5:14634792	chr5-14634792-allele184640-61	INS	60	NA	0.0,0.0,0.0,0.0,0.0010224948875255625	NA	NA	NA	NA	NA	NA	NA	NA	NA	NA	No	NA	HPRC,HGSVC	No	NA	NA	NA	NA	NA	NA
chr5:14634792	chr5-14634792-allele184643-259	INS	258	NA	0.0015128593040847202,0.001440922190201729,0.0,0.0,0.0	0.00077342	NA	NA	NA	NA	NA	NA	NA	NA	NA	No	NA	HPRC,HGSVC	Yes	NA	NA	NA	NA	NA	NA
chr5:14634814	chr5-14634814-allele184646-323	INS	322	NA	0.0,0.002881844380403458,0.000992063492063492,0.0019880715705765406,0.0	0.000408842	NA	NA	NA	NA	NA	NA	NA	NA	NA	No	NA	HPRC,HGSVC	Yes	NA	NA	NA	NA	NA	NA
chr5:14634814	chr5-14634814-allele184647-63	INS	62	NA	0.0,0.002881844380403458,0.000992063492063492,0.0,0.0	3.94758e-05	NA	NA	NA	NA	NA	NA	NA	NA	NA	No	NA	HPRC,HGSVC	No	NA	NA	NA	NA	NA	NA
chr5:14634856	chr5-14634856-allele184663-1081	INS	1080	NA	0.0015128593040847202,0.002881844380403458,0.000992063492063492,0.0,0.002044989775051125	NA	NA	NA	NA	NA	NA	NA	NA	NA	NA	No	NA	HPRC,HGSVC	Yes	NA	NA	NA	NA	NA	NA
chr5:14634856	chr5-14634856-allele184662-1804	INS	1803	NA	0.00529500756429652,0.01440922190201729,0.0,0.0,0.0	0.000412311	NA	NA	NA	NA	NA	NA	NA	NA	NA	No	NA	HPRC,HGSVC,1KG-ONT	Yes	NA	NA	NA	NA	NA	NA
chr5:14634880	chr5-14634880-allele184678-255	INS	254	NA	0.0,0.0,0.0,0.0009940357852882703,0.002044989775051125	3.94758e-05	NA	NA	NA	NA	NA	NA	NA	NA	NA	No	NA	HPRC,HGSVC	Yes	NA	NA	NA	NA	NA	NA
chr5:14634880	chr5-14634880-allele184673-4519	INS	4518	NA	0.0015128593040847202,0.0,0.0,0.0,0.0010224948875255625	0.00077342	NA	NA	NA	NA	NA	NA	NA	NA	NA	No	NA	HPRC,HGSVC,1KG-ONT	No	NA	NA	NA	NA	NA	NA
chr5:14634882	chr5-14634882-allele184683-59	INS	58	NA	0.0030257186081694403,0.0,0.0,0.0,0.0	0.00520636	NA	NA	NA	NA	NA	NA	NA	NA	NA	No	NA	HPRC,HGSVC	No	NA	NA	NA	NA	NA	NA
chr5:14634882	chr5-14634882-allele184684-125	INS	124	NA	0.0,0.0,0.007936507936507936,0.0,0.002044989775051125	0.00133282	NA	NA	NA	NA	NA	NA	NA	NA	NA	No	NA	HPRC,HGSVC,1KG-ONT	No	NA	NA	NA	NA	NA	NA
chr5:14634882	chr5-14634882-allele184685-251	INS	250	NA	0.0,0.0,0.006944444444444444,0.0,0.0010224948875255625	0.000963133	NA	NA	NA	NA	NA	NA	NA	NA	NA	No	NA	HPRC,HGSVC	Yes	NA	NA	NA	NA	NA	NA
chr5:14634920	chr5-14634920-allele184700-1211	INS	1210	NA	0.00529500756429652,0.0,0.0,0.0009940357852882703,0.002044989775051125	0.00451357	NA	NA	NA	NA	NA	NA	NA	NA	NA	No	NA	HPRC,HGSVC	Yes	NA	NA	NA	NA	NA	NA
chr5:14634920	chr5-14634920-allele184699-485	INS	484	NA	0.0030257186081694403,0.001440922190201729,0.006944444444444444,0.0009940357852882703,0.003067484662576687	NA	NA	NA	NA	NA	NA	NA	NA	NA	NA	No	NA	HPRC,HGSVC	Yes	NA	NA	NA	NA	NA	NA
chr5:14634920	chr5-14634920-allele184698-101	INS	100	NA	0.0007564296520423601,0.0,0.0,0.0,0.0	0.000918741	NA	NA	NA	NA	NA	NA	NA	NA	NA	No	NA	HPRC,HGSVC	No	NA	NA	NA	NA	NA	NA
chr5:14634920	chr5-14634920-allele184718-289	INS	288	NA	0.0,0.0,0.00496031746031746,0.0,0.0	0.000408842	NA	NA	NA	NA	NA	NA	NA	NA	NA	No	NA	HPRC,HGSVC	Yes	NA	NA	NA	NA	NA	NA
chr5:14634920	chr5-14634920-allele184701-5772	INS	5771	NA	0.0007564296520423601,0.0,0.0,0.0009940357852882703,0.0	NA	NA	NA	NA	NA	NA	NA	NA	NA	NA	No	NA	HPRC,HGSVC	No	NA	NA	NA	NA	NA	NA
chr5:14634920	chr5-14634920-allele184703-2147	INS	2146	NA	0.0030257186081694403,0.0,0.000992063492063492,0.0009940357852882703,0.0	0.00206069	NA	NA	NA	NA	NA	NA	NA	NA	NA	No	NA	HPRC,HGSVC,1KG-ONT	No	NA	NA	NA	NA	NA	NA
chr5:14634920	chr5-14634920-allele184711-917	INS	916	NA	0.0037821482602118004,0.0,0.0,0.0,0.0	0.00663171	NA	NA	NA	NA	NA	NA	NA	NA	NA	No	NA	HPRC,HGSVC	Yes	NA	NA	NA	NA	NA	NA
chr5:14634935	chr5-14634935-allele184721-444	INS	443	NA	0.0007564296520423601,0.0,0.0,0.0,0.0	0.000918741	NA	NA	NA	NA	NA	NA	NA	NA	NA	No	NA	HPRC,HGSVC	Yes	NA	NA	NA	NA	NA	NA
chr5:14634936	chr5-14634936-allele184737-1677	INS	1676	NA	0.0007564296520423601,0.0,0.0,0.0,0.0	0.000918741	NA	NA	NA	NA	NA	NA	NA	NA	NA	No	NA	HPRC,HGSVC,1KG-ONT	Yes	NA	NA	NA	NA	NA	NA
chr5:14634936	chr5-14634936-allele184731-97	INS	96	NA	0.0,0.0,0.0,0.0009940357852882703,0.002044989775051125	3.94758e-05	NA	NA	NA	NA	NA	NA	NA	NA	NA	No	NA	HPRC,HGSVC	No	NA	NA	NA	NA	NA	NA
chr5:14634936	chr5-14634936-allele184726-63	INS	62	NA	0.0,0.005763688760806916,0.01488095238095238,0.002982107355864811,0.002044989775051125	0.00392424	NA	NA	NA	NA	NA	NA	NA	NA	NA	No	NA	HPRC,HGSVC	No	NA	NA	NA	NA	NA	NA
chr5:14634936	chr5-14634936-allele184728-97	INS	96	NA	0.0007564296520423601,0.0,0.0,0.0,0.0	0.000918741	NA	NA	NA	NA	NA	NA	NA	NA	NA	No	NA	HPRC,HGSVC	No	NA	NA	NA	NA	NA	NA
chr5:14634952	chr5-14634952-allele184741-65	INS	64	NA	0.0015128593040847202,0.0,0.0,0.0,0.0	0.00234988	NA	NA	NA	NA	NA	NA	NA	NA	NA	No	NA	HPRC,HGSVC	No	NA	NA	NA	NA	NA	NA
chr5:14634963	chr5-14634963-allele184746-3741	INS	3740	NA	0.0037821482602118004,0.0,0.0,0.0,0.0010224948875255625	0.00462462	NA	NA	NA	NA	NA	NA	NA	NA	NA	No	NA	HPRC,HGSVC,1KG-ONT	No	NA	NA	NA	NA	NA	NA
chr5:14635003	chr5-14635003-allele184756-569	INS	568	NA	0.0,0.001440922190201729,0.002976190476190476,0.0,0.0010224948875255625	0.000408842	NA	NA	NA	NA	NA	NA	NA	NA	NA	No	NA	HPRC,HGSVC	Yes	NA	NA	NA	NA	NA	NA
chr5:14635038	chr5-14635038-allele184768-67	INS	66	NA	0.0,0.0,0.0,0.0,0.002044989775051125	NA	NA	NA	NA	NA	NA	NA	NA	NA	NA	No	NA	HPRC,HGSVC	No	NA	NA	NA	NA	NA	NA
chr5:14635038	chr5-14635038-allele184766-451	INS	450	NA	0.0007564296520423601,0.0,0.0,0.0,0.0	0.000918741	NA	NA	NA	NA	NA	NA	NA	NA	NA	No	NA	HPRC,HGSVC	Yes	NA	NA	NA	NA	NA	NA
chr5:14635042	chr5-14635042-allele184769-1907	INS	1906	NA	0.0030257186081694403,0.0,0.000992063492063492,0.0,0.002044989775051125	0.00123841	NA	NA	NA	NA	NA	NA	NA	NA	NA	No	NA	HPRC,HGSVC	No	NA	NA	NA	NA	NA	NA
chr5:14635042	chr5-14635042-allele184770-67	INS	66	NA	0.0030257186081694403,0.0,0.0,0.0,0.0	0.00520636	NA	NA	NA	NA	NA	NA	NA	NA	NA	No	NA	HPRC,HGSVC	No	NA	NA	NA	NA	NA	NA
chr5:14635078	chr5-14635078-allele184787-165	INS	164	NA	0.0007564296520423601,0.001440922190201729,0.0,0.0,0.0	NA	NA	NA	NA	NA	NA	NA	NA	NA	NA	No	NA	HPRC,HGSVC,1KG-ONT	No	NA	NA	NA	NA	NA	NA
chr5:14635102	chr5-14635102-allele184799-257	INS	256	NA	0.0007564296520423601,0.0,0.0,0.0,0.0	0.000918741	NA	NA	NA	NA	NA	NA	NA	NA	NA	No	NA	HPRC,HGSVC	No	NA	NA	NA	NA	NA	NA
chr5:14635102	chr5-14635102-allele184793-63	INS	62	NA	0.0,0.001440922190201729,0.0,0.0,0.0	NA	NA	NA	NA	NA	NA	NA	NA	NA	NA	No	NA	HPRC,HGSVC	No	NA	NA	NA	NA	NA	NA
chr5:14635108	chr5-14635108-allele184813-3063	INS	3062	NA	0.007564296520423601,0.001440922190201729,0.0,0.0,0.0	0.0115415	NA	NA	NA	NA	NA	NA	NA	NA	NA	No	NA	HPRC,HGSVC,1KG-ONT	No	NA	NA	NA	NA	NA	NA
chr5:14635108	chr5-14635108-allele184821-413	INS	412	NA	0.0007564296520423601,0.0,0.0,0.0,0.002044989775051125	NA	NA	NA	NA	NA	NA	NA	NA	NA	NA	No	NA	HPRC,HGSVC	Yes	NA	NA	NA	NA	NA	NA
chr5:14635108	chr5-14635108-allele184831-1209	INS	1208	NA	0.0015128593040847202,0.0,0.0,0.0,0.0	0.00234988	NA	NA	NA	NA	NA	NA	NA	NA	NA	No	NA	HPRC,HGSVC	Yes	NA	NA	NA	NA	NA	NA
chr5:14635108	chr5-14635108-allele184815-4997	INS	4996	NA	0.0022692889561270802,0.0,0.0,0.002982107355864811,0.0	0.000371588	NA	NA	NA	NA	NA	NA	NA	NA	NA	No	NA	HPRC,HGSVC,1KG-ONT	No	NA	NA	NA	NA	NA	NA
chr5:14635108	chr5-14635108-allele184832-125	INS	124	NA	0.0,0.0,0.000992063492063492,0.002982107355864811,0.002044989775051125	0.000593574	NA	NA	NA	NA	NA	NA	NA	NA	NA	No	NA	HPRC,HGSVC,1KG-ONT	No	NA	NA	NA	NA	NA	NA
chr5:14635108	chr5-14635108-allele184812-547	INS	546	NA	0.0015128593040847202,0.0,0.006944444444444444,0.0019880715705765406,0.0010224948875255625	NA	NA	NA	NA	NA	NA	NA	NA	NA	NA	No	NA	HPRC,HGSVC	Yes	NA	NA	NA	NA	NA	NA
chr5:14635108	chr5-14635108-allele184837-221	INS	220	NA	0.0,0.0,0.008928571428571428,0.0009940357852882703,0.0010224948875255625	0.00142414	NA	NA	NA	NA	NA	NA	NA	NA	NA	No	NA	HPRC,HGSVC,1KG-ONT	No	NA	NA	NA	NA	NA	NA
chr5:14635108	chr5-14635108-allele184806-163	INS	162	NA	0.0007564296520423601,0.0,0.0,0.0,0.0	0.000918741	NA	NA	NA	NA	NA	NA	NA	NA	NA	No	NA	HPRC,HGSVC,1KG-ONT	No	NA	NA	NA	NA	NA	NA
chr5:14635108	chr5-14635108-allele184822-1307	INS	1306	NA	0.0030257186081694403,0.011527377521613832,0.0,0.003976143141153081,0.0	NA	NA	NA	NA	NA	NA	NA	NA	NA	NA	No	NA	HPRC,HGSVC	Yes	NA	NA	NA	NA	NA	NA
chr5:14635108	chr5-14635108-allele184838-505	INS	504	NA	0.0022692889561270802,0.001440922190201729,0.0,0.0009940357852882703,0.0	0.000980669	NA	NA	NA	NA	NA	NA	NA	NA	NA	No	NA	HPRC,HGSVC	Yes	NA	NA	NA	NA	NA	NA
chr5:14635108	chr5-14635108-allele184814-611	INS	610	NA	0.0,0.012968299711815562,0.0,0.0,0.0	0.00114796	NA	NA	NA	NA	NA	NA	NA	NA	NA	No	NA	HPRC,HGSVC	Yes	NA	NA	NA	NA	NA	NA
chr5:14635108	chr5-14635108-allele184827-285	INS	284	NA	0.0,0.005763688760806916,0.025793650793650792,0.002982107355864811,0.006134969325153374	0.00670779	NA	NA	NA	NA	NA	NA	NA	NA	NA	No	NA	HPRC,HGSVC	Yes	NA	NA	NA	NA	NA	NA
chr5:14635108	chr5-14635108-allele184817-379	INS	378	NA	0.0,0.001440922190201729,0.000992063492063492,0.0,0.0010224948875255625	3.94758e-05	NA	NA	NA	NA	NA	NA	NA	NA	NA	No	NA	HPRC,HGSVC	Yes	NA	NA	NA	NA	NA	NA
chr5:14635108	chr5-14635108-allele184818-93	INS	92	NA	0.0007564296520423601,0.0,0.0,0.0,0.0	0.000918741	NA	NA	NA	NA	NA	NA	NA	NA	NA	No	NA	HPRC,HGSVC	No	NA	NA	NA	NA	NA	NA
chr5:14635108	chr5-14635108-allele184828-221	INS	220	NA	0.0037821482602118004,0.002881844380403458,0.0,0.0,0.0	0.00324023	NA	NA	NA	NA	NA	NA	NA	NA	NA	No	NA	HPRC,HGSVC,1KG-ONT	No	NA	NA	NA	NA	NA	NA
chr5:14635108	chr5-14635108-allele184811-59	INS	58	NA	0.0,0.004322766570605188,0.000992063492063492,0.005964214711729622,0.0010224948875255625	0.00151771	NA	NA	NA	NA	NA	NA	NA	NA	NA	No	NA	HPRC,HGSVC	No	NA	NA	NA	NA	NA	NA
chr5:14635108	chr5-14635108-allele184808-189	INS	188	NA	0.0007564296520423601,0.0,0.0,0.0,0.0010224948875255625	NA	NA	NA	NA	NA	NA	NA	NA	NA	NA	No	NA	HPRC,HGSVC,1KG-ONT	No	NA	NA	NA	NA	NA	NA
chr5:14635108	chr5-14635108-allele184825-3501	INS	3500	NA	0.0007564296520423601,0.0,0.0,0.0,0.0	0.000918741	NA	NA	NA	NA	NA	NA	NA	NA	NA	No	NA	HPRC,HGSVC,1KG-ONT	No	NA	NA	NA	NA	NA	NA
chr5:14635108	chr5-14635108-allele184820-829	INS	828	NA	0.0,0.0,0.0,0.0,0.002044989775051125	NA	NA	NA	NA	NA	NA	NA	NA	NA	NA	No	NA	HPRC,HGSVC	Yes	NA	NA	NA	NA	NA	NA
chr5:14635108	chr5-14635108-allele184807-287	INS	286	NA	0.0007564296520423601,0.0,0.00496031746031746,0.0,0.0	NA	NA	NA	NA	NA	NA	NA	NA	NA	NA	No	NA	HPRC,HGSVC	Yes	NA	NA	NA	NA	NA	NA
chr5:14635108	chr5-14635108-allele184810-125	INS	124	NA	0.0015128593040847202,0.0,0.0,0.0,0.0	0.00234988	NA	NA	NA	NA	NA	NA	NA	NA	NA	No	NA	HPRC,HGSVC,1KG-ONT	No	NA	NA	NA	NA	NA	NA
chr5:14635108	chr5-14635108-allele184835-695	INS	694	NA	0.0022692889561270802,0.0,0.0,0.0,0.0	0.00377908	NA	NA	NA	NA	NA	NA	NA	NA	NA	No	NA	HPRC,HGSVC	Yes	NA	NA	NA	NA	NA	NA
chr5:14635108	chr5-14635108-allele184819-3301	INS	3300	NA	0.0030257186081694403,0.0,0.007936507936507936,0.0,0.0	NA	NA	NA	NA	NA	NA	NA	NA	NA	NA	No	NA	HPRC,HGSVC,1KG-ONT	No	NA	NA	NA	NA	NA	NA
chr5:14635109	chr5-14635109-allele184849-2040	INS	2039	NA	0.0,0.0,0.000992063492063492,0.0,0.0	NA	NA	NA	NA	NA	NA	NA	NA	NA	NA	No	NA	HPRC,HGSVC	No	NA	NA	NA	NA	NA	NA
chr5:14635140	chr5-14635140-allele184855-2808	INS	2807	NA	0.0022692889561270802,0.0,0.0,0.0,0.0010224948875255625	0.0019853	NA	NA	NA	NA	NA	NA	NA	NA	NA	No	NA	HPRC,HGSVC	No	NA	NA	NA	NA	NA	NA
chr5:14635144	chr5-14635144-allele184862-423	INS	422	NA	0.0030257186081694403,0.001440922190201729,0.0,0.0,0.0	0.00328379	NA	NA	NA	NA	NA	NA	NA	NA	NA	No	NA	HPRC,HGSVC	Yes	NA	NA	NA	NA	NA	NA
chr5:14635144	chr5-14635144-allele184867-509	INS	508	NA	0.0045385779122541605,0.0,0.0,0.0,0.0	0.00788469	NA	NA	NA	NA	NA	NA	NA	NA	NA	No	NA	HPRC,HGSVC	Yes	NA	NA	NA	NA	NA	NA
chr5:14635144	chr5-14635144-allele184857-127	INS	126	NA	0.0007564296520423601,0.0,0.0,0.0,0.0	0.000918741	NA	NA	NA	NA	NA	NA	NA	NA	NA	No	NA	HPRC,HGSVC,1KG-ONT	No	NA	NA	NA	NA	NA	NA
chr5:14635144	chr5-14635144-allele184861-923	INS	922	NA	0.00832072617246596,0.001440922190201729,0.0,0.0,0.0	0.0129393	NA	NA	NA	NA	NA	NA	NA	NA	NA	No	NA	HPRC,HGSVC	Yes	NA	NA	NA	NA	NA	NA
chr5:14635192	chr5-14635192-allele184876-843	INS	842	NA	0.009833585476550681,0.0,0.0,0.0,0.0	0.0179657	NA	NA	NA	NA	NA	NA	NA	NA	NA	No	NA	HPRC,HGSVC	Yes	NA	NA	NA	NA	NA	NA
chr5:14635209	chr5-14635209-allele184881-288	INS	287	NA	0.0007564296520423601,0.0,0.0,0.0,0.0	0.000918741	NA	NA	NA	NA	NA	NA	NA	NA	NA	No	NA	HPRC,HGSVC	No	NA	NA	NA	NA	NA	NA
chr5:14635223	chr5-14635223-allele184884-159	INS	158	NA	0.0,0.0,0.000992063492063492,0.0,0.0	NA	NA	NA	NA	NA	NA	NA	NA	NA	NA	No	NA	HPRC,HGSVC,1KG-ONT	No	NA	NA	NA	NA	NA	NA
chr5:14635261	chr5-14635261-allele184890-63	INS	62	NA	0.0015128593040847202,0.001440922190201729,0.0,0.0,0.0	0.00077342	NA	NA	NA	NA	NA	NA	NA	NA	NA	No	NA	HPRC,HGSVC	No	NA	NA	NA	NA	NA	NA
chr5:14635427	chr5-14635427-allele184906-349	INS	348	NA	0.0,0.001440922190201729,0.0,0.0,0.010224948875255624	0.00151771	NA	NA	NA	NA	NA	NA	NA	NA	NA	No	NA	HPRC,HGSVC	No	NA	NA	NA	NA	NA	NA
chr5:14685817	chr5-14685817-allele185437-222	INS	221	NA	0.0,0.010086455331412104,0.0,0.0,0.0	0.000631316	OTULIN(0.14159, 0.667)	NA	NA	NA	NA	NA	NA	NA	enhancer	No	NA	HPRC,HGSVC,1KG-ONT	Yes	NA	NA	NA	NA	NA	NA
chr5:14685817	chr5-14685817-allele185435-223	INS	222	NA	0.023449319213313162,0.10086455331412104,0.030753968253968252,0.0437375745526839,0.07157464212678936	0.012395	OTULIN(0.14159, 0.667)	NA	NA	NA	NA	NA	NA	NA	enhancer	No	NA	HPRC,HGSVC,1KG-ONT	Yes	NA	NA	NA	NA	NA	NA
chr5:14793001	chr5-14793001-allele185874-1	DEL	57	NA	0.009833585476550681,0.0,0.0,0.0,0.0	0.0179657	ANKH(0.99706, 0.463)	ANKH(0.99706, 0.463)	NA	NA	NA	NA	NA	NA	NA	No	NA	No	No	NA	NA	NA	NA	NA	NA
chr5:14793023	chr5-14793023-allele185905-185	INS	184	NA	0.0030257186081694403,0.0,0.0,0.0,0.0	0.00520636	ANKH(0.99706, 0.463)	ANKH(0.99706, 0.463)	NA	NA	NA	NA	NA	NA	NA	No	NA	HGSVC,1KG-ONT	No	NA	NA	NA	NA	NA	NA
chr5:14793023	chr5-14793023-allele185919-55	INS	54	NA	0.0,0.0,0.0,0.0009940357852882703,0.0	NA	ANKH(0.99706, 0.463)	ANKH(0.99706, 0.463)	NA	NA	NA	NA	NA	NA	NA	No	NA	HPRC,HGSVC	No	NA	NA	NA	NA	NA	NA
chr5:14793023	chr5-14793023-allele185902-121	INS	120	NA	0.0007564296520423601,0.0,0.000992063492063492,0.0,0.0	NA	ANKH(0.99706, 0.463)	ANKH(0.99706, 0.463)	NA	NA	NA	NA	NA	NA	NA	No	NA	HPRC,HGSVC,1KG-ONT	No	NA	NA	NA	NA	NA	NA
chr5:14793023	chr5-14793023-allele185903-135	INS	134	NA	0.07034795763993948,0.002881844380403458,0.0,0.0,0.0	0.12079	ANKH(0.99706, 0.463)	ANKH(0.99706, 0.463)	NA	NA	NA	NA	NA	NA	NA	No	NA	HPRC,HGSVC,1KG-ONT	No	NA	NA	NA	NA	NA	NA
chr5:14793023	chr5-14793023-allele185900-57	INS	56	NA	0.0,0.03025936599423631,0.0,0.03777335984095427,0.007157464212678937	0.0117209	ANKH(0.99706, 0.463)	ANKH(0.99706, 0.463)	NA	NA	NA	NA	NA	NA	NA	No	NA	HPRC,HGSVC	No	NA	NA	NA	NA	NA	NA
chr5:14811181	chr5-14811181-allele186159-117	INS	116	NA	0.0037821482602118004,0.0,0.0,0.006958250497017893,0.0	0.00022888	ANKH(0.99706, 0.463)	ANKH(0.99706, 0.463)	NA	NA	NA	NA	NA	NA	NA	No	NA	HPRC,HGSVC,1KG-ONT	Yes	NA	NA	NA	NA	NA	NA
chr5:14811181	chr5-14811181-allele186158-110	INS	109	NA	0.028744326777609682,0.001440922190201729,0.0,0.0,0.0	0.0503614	ANKH(0.99706, 0.463)	ANKH(0.99706, 0.463)	NA	NA	NA	NA	NA	NA	NA	No	NA	HPRC,HGSVC,1KG-ONT	Yes	NA	NA	NA	NA	NA	NA
chr5:14811181	chr5-14811181-allele186161-109	INS	108	NA	0.025718608169440244,0.0,0.0,0.0,0.0	0.0471468	ANKH(0.99706, 0.463)	ANKH(0.99706, 0.463)	NA	NA	NA	NA	NA	NA	NA	No	NA	HPRC,HGSVC,1KG-ONT	Yes	NA	NA	NA	NA	NA	NA
chr5:14928974	chr5-14928974-allele187166-51	INS	50	NA	0.0007564296520423601,0.0,0.0,0.0,0.0	0.000918741	NA	NA	NA	NA	NA	NA	NA	NA	NA	No	NA	No	No	NA	NA	NA	NA	NA	NA
chr5:15005486	chr5-15005486-allele187742-53	INS	52	NA	0.0015128593040847202,0.0,0.0,0.0,0.0	0.00234988	NA	NA	NA	NA	NA	NA	NA	NA	NA	No	NA	HPRC,HGSVC	Yes	NA	NA	NA	NA	NA	NA
chr5:15005486	chr5-15005486-allele187736-57	INS	56	NA	0.009077155824508321,0.0,0.0,0.0,0.0	0.0165556	NA	NA	NA	NA	NA	NA	NA	NA	NA	No	NA	HPRC,HGSVC	Yes	NA	NA	NA	NA	NA	NA
chr5:15005486	chr5-15005486-allele187741-65	INS	64	NA	0.0007564296520423601,0.0,0.0,0.0,0.0	0.000918741	NA	NA	NA	NA	NA	NA	NA	NA	NA	No	NA	HPRC,HGSVC	Yes	NA	NA	NA	NA	NA	NA
chr5:15005486	chr5-15005486-allele187737-66	INS	65	NA	0.0015128593040847202,0.0,0.0,0.0,0.0	0.00234988	NA	NA	NA	NA	NA	NA	NA	NA	NA	No	NA	HPRC,HGSVC	Yes	NA	NA	NA	NA	NA	NA
chr5:15005500	chr5-15005500-allele187754-57	INS	56	NA	0.0030257186081694403,0.0,0.0,0.0,0.0	0.00520636	NA	NA	NA	NA	NA	NA	NA	NA	NA	No	NA	HPRC,HGSVC	Yes	NA	NA	NA	NA	NA	NA
chr5:15088512	chr5-15088512-allele188706-55	INS	54	NA	0.0226928895612708,0.002881844380403458,0.0,0.0,0.0	0.037236	NA	NA	NA	NA	NA	NA	NA	NA	NA	No	NA	HPRC	No	NA	NA	NA	NA	NA	NA
chr5:15139581	chr5-15139581-allele189450-1	DEL	86	NA	0.10287443267776097,0.01729106628242075,0.09027777777777778,0.015904572564612324,0.03783231083844581	0.0322208	NA	NA	NA	NA	NA	NA	NA	NA	NA	No	NA	HPRC,HGSVC,1KG-ONT	No	NA	NA	NA	NA	NA	NA
chr5:15227863	chr5-15227863-allele190286-1	DEL	3054	NA	0.04084720121028744,0.001440922190201729,0.0,0.0,0.0	0.0719469	NA	NA	NA	NA	NA	NA	NA	NA	NA	No	NA	HPRC,HGSVC,1KG-ONT	Yes	NA	NA	NA	NA	NA	NA
chr5:15265280	chr5-15265280-allele190581-1	DEL	102	NA	0.10136157337367625,0.010086455331412104,0.0,0.0019880715705765406,0.0010224948875255625	0.157019	NA	NA	NA	NA	NA	NA	NA	NA	NA	No	NA	HPRC,HGSVC,1KG-ONT	Yes	NA	NA	NA	NA	NA	NA
chr5:15265280	chr5-15265280-allele190584-103	INS	102	NA	0.00680786686838124,0.005763688760806916,0.01984126984126984,0.02286282306163022,0.019427402862985686	0.00363293	NA	NA	NA	NA	NA	NA	NA	NA	NA	No	NA	HPRC,HGSVC,1KG-ONT	No	NA	NA	NA	NA	NA	NA
chr5:15265280	chr5-15265280-allele190582-1	DEL	136	NA	0.02118003025718608,0.005763688760806916,0.002976190476190476,0.0,0.0	0.0258341	NA	NA	NA	NA	NA	NA	NA	NA	NA	No	NA	HPRC,HGSVC,1KG-ONT	Yes	NA	NA	NA	NA	NA	NA
chr5:15265280	chr5-15265280-allele190578-69	INS	68	NA	0.1573373676248109,0.590778097982709,0.4384920634920635,0.6361829025844931,0.3936605316973415	0.220015	NA	NA	NA	NA	NA	NA	NA	NA	NA	No	NA	HPRC,HGSVC,1KG-ONT	No	NA	NA	NA	NA	NA	NA
chr5:15265280	chr5-15265280-allele190579-137	INS	136	NA	0.0,0.07636887608069164,0.001984126984126984,0.003976143141153081,0.0010224948875255625	0.0104795	NA	NA	NA	NA	NA	NA	NA	NA	NA	No	NA	HPRC,HGSVC,1KG-ONT	No	NA	NA	NA	NA	NA	NA
chr5:15265280	chr5-15265280-allele190580-1	DEL	68	NA	0.14145234493192133,0.040345821325648415,0.015873015873015872,0.06063618290258449,0.12065439672801637	0.0419335	NA	NA	NA	NA	NA	NA	NA	NA	NA	No	NA	HPRC,HGSVC	Yes	NA	NA	NA	NA	NA	NA
chr5:15265301	chr5-15265301-allele190588-109	INS	108	NA	0.0,0.0,0.0,0.0019880715705765406,0.0	NA	NA	NA	NA	NA	NA	NA	NA	NA	NA	No	NA	HPRC,HGSVC,1KG-ONT	No	NA	NA	NA	NA	NA	NA
chr5:15265306	chr5-15265306-allele190592-1	DEL	110	0.811908	0.10287443267776097,0.2219020172910663,0.12301587301587301,0.3250497017892644,0.147239263803681	0.0333428	NA	NA	NA	NA	NA	NA	NA	NA	NA	No	NA	HPRC,HGSVC,1KG-ONT	Yes	NA	Vertical cup-disc ratio(LINC02149, rs7709148, 9E-9, 0.5828943734811253)	Asthma(21.84%, 15.32%, 1.55, [1.08;2.22], 0.02252),Cardiomyopathy(4.10%, 1.44%, 2.92, [1.18;7.23], 0.029085),Degeneration of thoracic intervertebral disc(3.41%, 0.72%, 4.87, [1.51;15.66], 0.007591),Derangement of knee(3.75%, 0.90%, 4.29, [1.48;12.47], 0.006197),Diverticular disease of colon(2.39%, 6.49%, 0.35, [0.16;0.8], 0.008384),Gastroesophageal reflux disease(16.72%, 22.52%, 0.69, [0.48;1.0], 0.049378),Hypoglycemia(4.10%, 1.44%, 2.92, [1.18;7.23], 0.029085),Localized osteoarthrosis uncertain if primary OR secondary(3.07%, 7.57%, 0.39, [0.19;0.81], 0.00925),Lumbosacral spondylosis without myelopathy(5.46%, 9.73%, 0.54, [0.3;0.95], 0.035413),Neoplastic disease(0.34%, 2.16%, 0.16, [0.02;1.2], 0.041762),Pityriasis versicolor(0.34%, 2.88%, 0.12, [0.02;0.87], 0.009396),Pre-eclampsia(3.07%, 0.54%, 5.83, [1.57;21.71], 0.004807),Primary open angle glaucoma(3.75%, 1.44%, 2.67, [1.06;6.71], 0.047701),Renal disorder due to type 2 diabetes mellitus(0.34%, 2.70%, 0.12, [0.02;0.94], 0.015317),Spondylolisthesis(0.68%, 2.88%, 0.23, [0.05;1.01], 0.042786),Thyrotoxicosis without goiter or other cause(0.34%, 2.52%, 0.13, [0.02;1.01], 0.025431),Uncomplicated mild persistent asthma(5.80%, 1.98%, 3.05, [1.41;6.59], 0.004343),Subserous leiomyoma of uterus(1.83%, 5.56%, 0.32, [0.11;0.93], 0.034663),Uterine leiomyoma(12.84%, 20.45%, 0.57, [0.36;0.91], 0.020284)	NA	NA	NA
chr5:15265306	chr5-15265306-allele190591-1	DEL	76	NA	0.037065052950075644,0.023054755043227664,0.04662698412698413,0.006958250497017893,0.018404907975460124	0.0027275	NA	NA	NA	NA	NA	NA	NA	NA	NA	No	NA	HPRC,HGSVC,1KG-ONT	Yes	NA	NA	NA	NA	NA	NA
chr5:15265316	chr5-15265316-allele190596-69	INS	68	NA	0.03177004538577912,0.001440922190201729,0.0,0.0,0.0	0.0558081	NA	NA	NA	NA	NA	NA	NA	NA	NA	No	NA	HPRC,HGSVC,1KG-ONT	No	NA	NA	NA	NA	NA	NA
chr5:15265316	chr5-15265316-allele190595-65	INS	64	NA	0.0,0.0,0.000992063492063492,0.0,0.0	NA	NA	NA	NA	NA	NA	NA	NA	NA	NA	No	NA	HPRC,HGSVC,1KG-ONT	No	NA	NA	NA	NA	NA	NA
chr5:15265326	chr5-15265326-allele190598-1	DEL	124	NA	0.059757942511346446,0.011527377521613832,0.000992063492063492,0.0,0.0	0.0894418	NA	NA	NA	NA	NA	NA	NA	NA	NA	No	NA	HPRC,HGSVC,1KG-ONT	Yes	NA	NA	NA	NA	NA	NA
chr5:15265360	chr5-15265360-allele190599-67	INS	66	NA	0.018154311649016642,0.002881844380403458,0.0,0.0,0.0	0.0289991	NA	NA	NA	NA	NA	NA	NA	NA	NA	No	NA	HPRC,HGSVC,1KG-ONT	No	NA	NA	NA	NA	NA	NA
chr5:15265452	chr5-15265452-allele190605-135	INS	134	NA	0.0,0.0,0.000992063492063492,0.0,0.0	NA	NA	NA	NA	NA	NA	NA	NA	NA	NA	No	NA	HPRC,HGSVC,1KG-ONT	No	NA	NA	NA	NA	NA	NA
chr5:15265452	chr5-15265452-allele190602-101	INS	100	NA	0.11422087745839637,0.010086455331412104,0.0248015873015873,0.019880715705765408,0.044989775051124746	0.0784237	NA	NA	NA	NA	NA	NA	NA	NA	NA	No	NA	HPRC,HGSVC,1KG-ONT	No	NA	NA	NA	NA	NA	NA
chr5:15265452	chr5-15265452-allele190604-67	INS	66	NA	0.02118003025718608,0.0,0.0,0.0,0.0	0.0388924	NA	NA	NA	NA	NA	NA	NA	NA	NA	No	NA	HPRC,HGSVC,1KG-ONT	No	NA	NA	NA	NA	NA	NA
chr5:15379656	chr5-15379656-allele191883-169	INS	168	NA	0.0007564296520423601,0.0,0.0,0.0,0.0	0.000918741	NA	NA	NA	NA	NA	NA	NA	NA	NA	No	NA	No	Yes	NA	NA	NA	NA	NA	NA
chr5:15379666	chr5-15379666-allele191889-157	INS	156	NA	0.0045385779122541605,0.0,0.0,0.0,0.0	0.00805514	NA	NA	NA	NA	NA	NA	NA	NA	NA	No	NA	No	Yes	NA	NA	NA	NA	NA	NA
chr5:15379672	chr5-15379672-allele191890-113	INS	112	NA	0.009833585476550681,0.0,0.003968253968253968,0.0,0.003067484662576687	0.00731857	NA	NA	NA	NA	NA	NA	NA	NA	NA	No	NA	No	Yes	NA	NA	NA	NA	NA	NA
chr5:15379718	chr5-15379718-allele191906-3158	INS	3157	NA	0.0015128593040847202,0.0,0.0,0.0,0.0	0.00234988	NA	NA	NA	NA	NA	NA	NA	NA	NA	No	NA	HGSVC	No	NA	NA	NA	NA	NA	NA
chr5:15379718	chr5-15379718-allele191905-766	INS	765	NA	0.0015128593040847202,0.0,0.0,0.0,0.0	0.00234988	NA	NA	NA	NA	NA	NA	NA	NA	NA	No	NA	1KG-ONT	No	NA	NA	NA	NA	NA	NA
chr5:15379722	chr5-15379722-allele191907-57	INS	56	NA	0.00832072617246596,0.0,0.0,0.0,0.0	0.0151436	NA	NA	NA	NA	NA	NA	NA	NA	NA	No	NA	HPRC,HGSVC,1KG-ONT	Yes	NA	NA	NA	NA	NA	NA
chr5:15379724	chr5-15379724-allele191910-903	INS	902	NA	0.0045385779122541605,0.0,0.0,0.0,0.0010224948875255625	0.00598883	NA	NA	NA	NA	NA	NA	NA	NA	NA	No	NA	1KG-ONT	No	NA	NA	NA	NA	NA	NA
chr5:15379724	chr5-15379724-allele191909-65	INS	64	NA	0.0030257186081694403,0.0,0.0,0.0,0.0	0.00520636	NA	NA	NA	NA	NA	NA	NA	NA	NA	No	NA	HPRC,HGSVC,1KG-ONT	Yes	NA	NA	NA	NA	NA	NA
chr5:15379725	chr5-15379725-allele191911-61	INS	60	NA	0.11195158850226929,0.021613832853025938,0.0,0.0009940357852882703,0.0	0.163989	NA	NA	NA	NA	NA	NA	NA	NA	NA	No	NA	HPRC,HGSVC,1KG-ONT	Yes	NA	NA	NA	NA	NA	NA
chr5:15379725	chr5-15379725-allele191912-673	INS	672	NA	0.0022692889561270802,0.002881844380403458,0.0,0.005964214711729622,0.02556237218813906	0.00261548	NA	NA	NA	NA	NA	NA	NA	NA	NA	No	NA	1KG-ONT	No	NA	NA	NA	NA	NA	NA
chr5:15379728	chr5-15379728-allele191915-1	DEL	76	NA	0.025718608169440244,0.004322766570605188,0.005952380952380952,0.0,0.0	0.0306859	NA	NA	NA	NA	NA	NA	NA	NA	NA	No	NA	HPRC,HGSVC,1KG-ONT	No	NA	NA	NA	NA	NA	NA
chr5:15379736	chr5-15379736-allele191919-2654	INS	2653	NA	0.0007564296520423601,0.0,0.0,0.0,0.0	0.000918741	NA	NA	NA	NA	NA	NA	NA	NA	NA	No	NA	No	No	NA	NA	NA	NA	NA	NA
chr5:15379738	chr5-15379738-allele191921-1	DEL	72	NA	0.0045385779122541605,0.0,0.0,0.0,0.0	0.00805514	NA	NA	NA	NA	NA	NA	NA	NA	NA	No	NA	HPRC,HGSVC,1KG-ONT	No	NA	NA	NA	NA	NA	NA
chr5:15379746	chr5-15379746-allele191923-1	DEL	64	NA	0.0007564296520423601,0.0,0.0,0.0,0.0	0.000918741	NA	NA	NA	NA	NA	NA	NA	NA	NA	No	NA	HPRC,HGSVC,1KG-ONT	No	NA	NA	NA	NA	NA	NA
chr5:15379810	chr5-15379810-allele191935-536	INS	535	NA	0.0007564296520423601,0.0,0.0,0.0,0.0	0.000918741	NA	NA	NA	NA	NA	NA	NA	NA	NA	No	NA	No	No	NA	NA	NA	NA	NA	NA
chr5:15379810	chr5-15379810-allele191940-257	INS	256	NA	0.0015128593040847202,0.0,0.0,0.0,0.0010224948875255625	0.00077342	NA	NA	NA	NA	NA	NA	NA	NA	NA	No	NA	No	No	NA	NA	NA	NA	NA	NA
chr5:15379822	chr5-15379822-allele191941-57	INS	56	NA	0.00529500756429652,0.0,0.0,0.0,0.0	0.00947665	NA	NA	NA	NA	NA	NA	NA	NA	NA	No	NA	HPRC,HGSVC,1KG-ONT	No	NA	NA	NA	NA	NA	NA
chr5:15379822	chr5-15379822-allele191942-98	INS	97	NA	0.0015128593040847202,0.0,0.0,0.0,0.0	0.00234988	NA	NA	NA	NA	NA	NA	NA	NA	NA	No	NA	HPRC	No	NA	NA	NA	NA	NA	NA
chr5:15379823	chr5-15379823-allele191951-87	INS	86	NA	0.0030257186081694403,0.0,0.0,0.0,0.0	0.00520636	NA	NA	NA	NA	NA	NA	NA	NA	NA	No	NA	HPRC	No	NA	NA	NA	NA	NA	NA
chr5:15381798	chr5-15381798-allele191971-1	DEL	443	NA	0.007564296520423601,0.004322766570605188,0.0,0.0,0.0	0.00816832	NA	NA	NA	NA	NA	NA	NA	NA	NA	No	NA	HGSVC,1KG-ONT	Yes	NA	NA	NA	NA	NA	NA
chr5:15394543	chr5-15394543-allele192089-1	DEL	76	NA	0.0,0.0,0.0,0.0009940357852882703,0.0	NA	NA	NA	NA	NA	NA	NA	NA	NA	NA	No	NA	No	No	NA	NA	NA	NA	NA	NA
chr5:15394907	chr5-15394907-allele192126-187	INS	186	NA	0.024205748865355523,0.002881844380403458,0.0,0.0009940357852882703,0.0	0.0379293	NA	NA	NA	NA	NA	NA	NA	NA	NA	No	NA	HGSVC	No	NA	NA	NA	NA	NA	NA
chr5:15395081	chr5-15395081-allele192159-1	DEL	76	NA	0.01059001512859304,0.004322766570605188,0.0,0.005964214711729622,0.02556237218813906	NA	NA	NA	NA	NA	NA	NA	NA	NA	NA	No	NA	HPRC,1KG-ONT	No	NA	NA	NA	NA	NA	NA
chr5:15395109	chr5-15395109-allele192164-187	INS	186	NA	0.0022692889561270802,0.0,0.0,0.0,0.0	0.00377908	NA	NA	NA	NA	NA	NA	NA	NA	NA	No	NA	HGSVC	No	NA	NA	NA	NA	NA	NA
chr5:15410934	chr5-15410934-allele192389-1	DEL	50	NA	0.03479576399394856,0.0,0.0,0.0,0.0	0.0634606	NA	NA	NA	NA	NA	NA	NA	NA	NA	No	NA	No	No	NA	NA	NA	NA	NA	NA
chr5:15439300	chr5-15439300-allele192697-328	INS	327	NA	0.01361573373676248,0.0,0.0,0.0,0.0	0.0249317	NA	NA	NA	NA	NA	NA	NA	NA	NA	No	NA	HPRC,HGSVC,1KG-ONT	Yes	NA	NA	NA	NA	NA	NA
chr5:15528127	chr5-15528127-allele193019-6089	INS	6088	NA	0.0,0.0,0.000992063492063492,0.0,0.0	NA	FBXL7(0.93014, 0.542)	NA	NA	NA	NA	NA	NA	NA	NA	No	NA	No	Yes	NA	NA	NA	NA	NA	NA
chr5:15574881	chr5-15574881-allele193405-1	DEL	396	NA	0.0,0.0,0.0,0.005964214711729622,0.00408997955010225	0.00122989	FBXL7(0.93014, 0.542)	NA	NA	NA	NA	NA	NA	NA	enhancer	No	NA	No	Yes	NA	NA	NA	NA	NA	NA
chr5:15677489	chr5-15677489-allele194191-60	INS	59	NA	0.0022692889561270802,0.0,0.0,0.0,0.0	0.00377908	FBXL7(0.93014, 0.542)	NA	NA	NA	NA	NA	NA	NA	NA	No	ID=chr5_15677474_15677490;MOTIFS=AG;STRUC=(AG)n	HPRC	Yes	NA	NA	NA	NA	NA	NA
chr5:15714477	chr5-15714477-allele194515-1	DEL	54	NA	0.031013615733736764,0.004322766570605188,0.0,0.0,0.0	0.0502698	FBXL7(0.93014, 0.542)	NA	NA	NA	NA	NA	NA	NA	NA	No	NA	HPRC,HGSVC,1KG-ONT	No	NA	NA	NA	NA	NA	NA
chr5:15719358	chr5-15719358-allele194561-1	DEL	1482	0.819266	0.058245083207261725,0.09510086455331412,0.05853174603174603,0.08449304174950298,0.147239263803681	0.00849591	FBXL7(0.93014, 0.542)	NA	NA	NA	NA	NA	NA	NA	NA	No	NA	HPRC,HGSVC,1KG-ONT	Yes	NA	Haemorrhoidal disease(FBXL7, rs61026653, 8E-9, 0.5540017350936343)	Acquired deformity of toe(4.63%, 1.49%, 3.22, [1.1;9.45], 0.042032),Arthropathy of pelvis(5.56%, 1.35%, 4.29, [1.53;12.07], 0.010173),Blepharitis(5.56%, 2.16%, 2.66, [1.02;6.96], 0.04987),Cellulitis and abscess of lower leg(5.56%, 1.76%, 3.29, [1.22;8.85], 0.024972),Chronic rhinitis(12.04%, 6.08%, 2.11, [1.1;4.06], 0.038009),Dermatophytosis(6.48%, 1.76%, 3.88, [1.51;9.94], 0.00844),Diabetes mellitus without complication(10.19%, 5.27%, 2.04, [1.01;4.11], 0.049913),Disorder due to type 2 diabetes mellitus(4.63%, 1.35%, 3.54, [1.19;10.57], 0.032076),Headache disorder(5.56%, 1.49%, 3.9, [1.41;10.77], 0.014117),Hearing loss of left ear(3.70%, 0.81%, 4.71, [1.31;16.95], 0.028396),Herpes zoster without complication(5.56%, 1.89%, 3.05, [1.15;8.12], 0.032057),Human papilloma virus infection(3.70%, 0.81%, 4.71, [1.31;16.95], 0.028396),Hypoglycemia(5.56%, 1.89%, 3.05, [1.15;8.12], 0.032057),Inflammatory disorder(9.26%, 3.51%, 2.8, [1.31;5.99], 0.017211),Megaloblastic anemia due to vitamin B-12 deficiency(3.70%, 0.81%, 4.71, [1.31;16.95], 0.028396),Mononeuropathy of upper limb(3.70%, 0.81%, 4.71, [1.31;16.95], 0.028396),Ocular hypertension(8.33%, 3.78%, 2.31, [1.06;5.04], 0.041425),Pure hypercholesterolemia(22.22%, 14.05%, 1.75, [1.06;2.88], 0.031161),Rheumatoid arthritis(6.48%, 2.43%, 2.78, [1.13;6.82], 0.030358),Sensorineural hearing loss(8.33%, 3.11%, 2.83, [1.28;6.3], 0.013993),Tinea pedis(8.33%, 3.38%, 2.6, [1.18;5.73], 0.029778),Cervical intraepithelial neoplasia grade 1(7.59%, 2.43%, 3.3, [1.22;8.95], 0.025589),Benign prostatic hyperplasia with outflow obstruction(21.43%, 8.42%, 2.97, [1.05;8.37], 0.044595)	NA	NA	NA
chr5:15748023	chr5-15748023-allele194790-1	DEL	59	0.965714	0.18986384266263237,0.5389048991354467,0.3273809523809524,0.5069582504970179,0.5777096114519428	0.159941	FBXL7(0.93014, 0.542)	NA	NA	NA	NA	NA	NA	NA	NA	No	NA	HPRC,HGSVC,1KG-ONT	Yes	NA	Corpus callosum posterior volume(FBXL7, rs34098000, 4E-9, 0.5534220457560646)	Anemia(22.80%, 28.93%, 0.73, [0.53;0.99], 0.048909),Atherosclerosis of coronary artery without angina pectoris(4.40%, 9.30%, 0.45, [0.25;0.81], 0.006913),Bacterial infectious disease(9.34%, 5.58%, 1.74, [1.03;2.95], 0.043543),Benign neoplasm of skin of trunk(1.10%, 3.72%, 0.29, [0.1;0.86], 0.016955),Bipolar disorder(8.52%, 3.31%, 2.72, [1.47;5.06], 0.001294),Brachial radiculitis(3.30%, 6.61%, 0.48, [0.24;0.95], 0.040949),Cardiac arrhythmia(6.59%, 11.98%, 0.52, [0.32;0.85], 0.009563),Carotid artery obstruction(0.27%, 2.07%, 0.13, [0.02;1.03], 0.028713),Connective tissue and disc stenosis of intervertebral foramina(0.27%, 1.86%, 0.15, [0.02;1.15], 0.049875),Cyst of kidney(0.27%, 1.86%, 0.15, [0.02;1.15], 0.049875),Eustachian tube disorder(1.10%, 3.51%, 0.31, [0.1;0.92], 0.026155),Inflammatory dermatosis(15.38%, 21.28%, 0.67, [0.47;0.96], 0.032837),Knee joint effusion(4.95%, 9.71%, 0.48, [0.28;0.85], 0.012694),Lateral epicondylitis(0.82%, 3.72%, 0.22, [0.06;0.74], 0.006788),Non-toxic uninodular goiter(4.67%, 9.50%, 0.47, [0.26;0.83], 0.008016),Nuclear senile cataract(6.59%, 10.74%, 0.59, [0.35;0.97], 0.039077),Paralytic ileus(0.27%, 2.07%, 0.13, [0.02;1.03], 0.028713),Peripheral circulatory disorder due to type 2 diabetes mellitus(0.27%, 1.86%, 0.15, [0.02;1.15], 0.049875),Peripheral venous insufficiency(2.20%, 5.58%, 0.38, [0.17;0.85], 0.014518),Primary insomnia(3.30%, 1.03%, 3.27, [1.14;9.35], 0.025127),Pulmonary embolism with pulmonary infarction(0.27%, 2.07%, 0.13, [0.02;1.03], 0.028713),Senile hyperkeratosis(3.02%, 6.20%, 0.47, [0.23;0.95], 0.035634),Viral hepatitis C(0.27%, 1.86%, 0.15, [0.02;1.15], 0.049875),Visual disturbance(6.59%, 10.95%, 0.57, [0.35;0.95], 0.030021),Vitamin B deficiency(3.85%, 7.23%, 0.51, [0.27;0.97], 0.038032),Benign prostatic hyperplasia(18.39%, 7.63%, 2.73, [1.17;6.33], 0.019584),Benign prostatic hyperplasia without outflow obstruction(12.64%, 4.58%, 3.02, [1.07;8.49], 0.038827)	NA	NA	NA
chr5:15875119	chr5-15875119-allele195175-337	INS	336	NA	0.0037821482602118004,0.0,0.0,0.0,0.0	0.00663171	FBXL7(0.93014, 0.542)	NA	NA	NA	NA	NA	NA	NA	NA	No	NA	No	Yes	NA	NA	NA	NA	NA	NA
chr5:15906424	chr5-15906424-allele195441-1	DEL	6129	NA	0.02042360060514372,0.001440922190201729,0.0,0.0,0.0	0.0352427	FBXL7(0.93014, 0.542)	NA	NA	NA	NA	NA	NA	NA	open_chromatin_region	No	NA	HPRC,HGSVC,1KG-ONT	Yes	NA	NA	NA	NA	NA	NA
chr5:15935240	chr5-15935240-allele195806-1	DEL	142	NA	0.07261724659606657,0.007204610951008645,0.0,0.004970178926441352,0.0	0.109557	FBXL7(0.93014, 0.542),MIR887(NA, NA)	NA	NA	NA	NA	NA	NA	NA	NA	No	NA	HPRC,HGSVC,1KG-ONT	No	NA	NA	NA	NA	NA	NA
chr5:15942538	chr5-15942538-allele195851-1	DEL	351	NA	0.040090771558245086,0.11959654178674352,0.08928571428571429,0.2276341948310139,0.13701431492842536	0.0512578	NA	NA	NA	NA	NA	NA	NA	NA	NA	No	NA	HGSVC,1KG-ONT	No	NA	NA	NA	NA	NA	NA
chr5:16008482	chr5-16008482-allele196300-3281	INS	3280	NA	0.0007564296520423601,0.010086455331412104,0.003968253968253968,0.006958250497017893,0.003067484662576687	0.00227622	NA	NA	NA	NA	NA	NA	NA	NA	NA	No	NA	HPRC,HGSVC	Yes	NA	NA	NA	NA	NA	NA
chr5:16030428	chr5-16030428-allele196465-139	INS	138	NA	0.0037821482602118004,0.0,0.0,0.0,0.0	0.00663171	NA	NA	NA	NA	NA	NA	NA	NA	NA	No	NA	No	Yes	NA	NA	NA	NA	NA	NA
chr5:16066141	chr5-16066141-allele196787-2597	INS	2596	NA	0.0045385779122541605,0.0,0.0,0.0,0.0	0.00805514	NA	NA	NA	NA	NA	NA	NA	NA	NA	No	NA	HPRC	Yes	NA	NA	NA	NA	NA	NA
chr5:16098767	chr5-16098767-allele197135-119	INS	118	NA	0.0037821482602118004,0.0,0.0,0.0,0.0	0.00663171	MARCHF11(7.8374e-10, 1.251)	NA	NA	NA	NA	NA	NA	NA	NA	No	NA	HPRC,HGSVC,1KG-ONT	No	NA	NA	NA	NA	NA	NA
chr5:16098767	chr5-16098767-allele197136-132	INS	131	NA	0.009077155824508321,0.0,0.0,0.0,0.0	0.0165556	MARCHF11(7.8374e-10, 1.251)	NA	NA	NA	NA	NA	NA	NA	NA	No	NA	HPRC,HGSVC,1KG-ONT	No	NA	NA	NA	NA	NA	NA
chr5:16098767	chr5-16098767-allele197133-131	INS	130	NA	0.0022692889561270802,0.0,0.0,0.0,0.0	0.00377908	MARCHF11(7.8374e-10, 1.251)	NA	NA	NA	NA	NA	NA	NA	NA	No	NA	HPRC,HGSVC,1KG-ONT	No	NA	NA	NA	NA	NA	NA
chr5:16098767	chr5-16098767-allele197137-121	INS	120	NA	0.0007564296520423601,0.0,0.0,0.0,0.0	0.000918741	MARCHF11(7.8374e-10, 1.251)	NA	NA	NA	NA	NA	NA	NA	NA	No	NA	HPRC,HGSVC,1KG-ONT	No	NA	NA	NA	NA	NA	NA
chr5:16098767	chr5-16098767-allele197132-120	INS	119	NA	0.05068078668683813,0.002881844380403458,0.0,0.0,0.0	0.0870995	MARCHF11(7.8374e-10, 1.251)	NA	NA	NA	NA	NA	NA	NA	NA	No	NA	HPRC,HGSVC,1KG-ONT	No	NA	NA	NA	NA	NA	NA
chr5:16103888	chr5-16103888-allele197178-1	DEL	52	NA	0.0015128593040847202,0.0,0.0,0.0,0.0	0.00234988	MARCHF11(7.8374e-10, 1.251)	NA	NA	NA	NA	NA	NA	NA	NA	No	NA	No	No	NA	NA	NA	NA	NA	NA
chr5:16124703	chr5-16124703-allele197367-1	DEL	677	NA	0.0015128593040847202,0.024495677233429394,0.001984126984126984,0.036779324055666,0.005112474437627812	0.0085335	MARCHF11(7.8374e-10, 1.251)	NA	NA	NA	NA	NA	NA	NA	NA	No	NA	No	Yes	NA	NA	NA	NA	NA	NA
chr5:16149903	chr5-16149903-allele197608-1	DEL	767	NA	0.18910741301059,0.021613832853025938,0.005952380952380952,0.008946322067594433,0.003067484662576687	0.256257	MARCHF11(7.8374e-10, 1.251)	NA	NA	NA	NA	NA	NA	NA	NA	No	NA	HPRC,HGSVC,1KG-ONT	Yes	NA	NA	NA	NA	NA	NA
chr5:16166956	chr5-16166956-allele197764-57	INS	56	NA	0.02723146747352496,0.001440922190201729,0.0,0.0,0.0	0.0476277	MARCHF11(7.8374e-10, 1.251)	NA	NA	NA	NA	NA	NA	NA	NA	No	NA	HPRC,HGSVC,1KG-ONT	Yes	NA	NA	NA	NA	NA	NA
chr5:16166956	chr5-16166956-allele197765-85	INS	84	NA	0.0015128593040847202,0.0,0.0,0.0,0.0	0.00234988	MARCHF11(7.8374e-10, 1.251)	NA	NA	NA	NA	NA	NA	NA	NA	No	NA	No	Yes	NA	NA	NA	NA	NA	NA
chr5:16166956	chr5-16166956-allele197766-1	DEL	56	NA	0.0030257186081694403,0.01729106628242075,0.003968253968253968,0.015904572564612324,0.013292433537832311	0.00383432	MARCHF11(7.8374e-10, 1.251)	NA	NA	NA	NA	NA	NA	NA	NA	No	NA	No	No	NA	NA	NA	NA	NA	NA
chr5:16391672	chr5-16391672-allele199067-339	INS	338	NA	0.0007564296520423601,0.0,0.0,0.004970178926441352,0.002044989775051125	NA	NA	NA	NA	NA	NA	NA	NA	NA	NA	No	NA	HPRC,HGSVC,1KG-ONT	Yes	NA	NA	NA	NA	NA	NA
chr5:16391672	chr5-16391672-allele199066-322	INS	321	NA	0.15204236006051436,0.07204610951008646,0.001984126984126984,0.04671968190854871,0.049079754601226995	0.0913705	NA	NA	NA	NA	NA	NA	NA	NA	NA	No	NA	HPRC,HGSVC,1KG-ONT	Yes	NA	NA	NA	NA	NA	NA
chr5:16391672	chr5-16391672-allele199072-327	INS	326	NA	0.0015128593040847202,0.01440922190201729,0.0,0.016898608349900597,0.002044989775051125	0.00276721	NA	NA	NA	NA	NA	NA	NA	NA	NA	No	NA	HPRC,HGSVC,1KG-ONT	Yes	NA	NA	NA	NA	NA	NA
chr5:16391672	chr5-16391672-allele199069-326	INS	325	NA	0.012859304084720122,0.0,0.0,0.0,0.0	0.0235872	NA	NA	NA	NA	NA	NA	NA	NA	NA	No	NA	HPRC,HGSVC,1KG-ONT	Yes	NA	NA	NA	NA	NA	NA
chr5:16391672	chr5-16391672-allele199074-328	INS	327	NA	0.0007564296520423601,0.0,0.0,0.0009940357852882703,0.003067484662576687	NA	NA	NA	NA	NA	NA	NA	NA	NA	NA	No	NA	HPRC,HGSVC,1KG-ONT	Yes	NA	NA	NA	NA	NA	NA
chr5:16391672	chr5-16391672-allele199073-321	INS	320	NA	0.0007564296520423601,0.0,0.0,0.0009940357852882703,0.0	NA	NA	NA	NA	NA	NA	NA	NA	NA	NA	No	NA	HPRC,HGSVC,1KG-ONT	Yes	NA	NA	NA	NA	NA	NA
chr5:16391672	chr5-16391672-allele199068-323	INS	322	NA	0.009077155824508321,0.001440922190201729,0.0,0.0,0.0	0.0143383	NA	NA	NA	NA	NA	NA	NA	NA	NA	No	NA	HPRC,HGSVC,1KG-ONT	Yes	NA	NA	NA	NA	NA	NA
chr5:16464186	chr5-16464186-allele199754-6086	INS	6085	NA	0.0,0.0,0.0,0.0,0.0010224948875255625	NA	ZNF622(1.4684e-07, 0.907)	NA	NA	NA	NA	NA	NA	NA	NA	No	NA	HPRC,1KG-ONT	Yes	NA	NA	NA	NA	NA	NA
chr5:16470214	chr5-16470214-allele199786-333	INS	332	NA	0.0022692889561270802,0.012968299711815562,0.0,0.05666003976143141,0.017382413087934562	0.0114527	NA	NA	NA	NA	NA	NA	NA	NA	NA	No	NA	HPRC,HGSVC,1KG-ONT	Yes	NA	NA	NA	NA	NA	NA
chr5:16524873	chr5-16524873-allele200329-105	INS	104	NA	0.00680786686838124,0.0,0.005952380952380952,0.004970178926441352,0.0	0.00132494	RETREG1(3.8399e-05, 0.843)	NA	NA	NA	NA	NA	NA	NA	NA	No	NA	HGSVC,1KG-ONT	Yes	NA	NA	NA	NA	NA	NA
chr5:16524877	chr5-16524877-allele200331-53	INS	52	NA	0.03177004538577912,0.001440922190201729,0.015873015873015872,0.0,0.0	0.0305223	RETREG1(3.8399e-05, 0.843)	NA	NA	NA	NA	NA	NA	NA	NA	No	NA	HPRC,HGSVC,1KG-ONT	Yes	NA	NA	NA	NA	NA	NA
chr5:16524885	chr5-16524885-allele200338-54	INS	53	NA	0.0,0.0,0.0,0.0009940357852882703,0.0010224948875255625	NA	RETREG1(3.8399e-05, 0.843)	NA	NA	NA	NA	NA	NA	NA	NA	No	NA	HPRC,HGSVC,1KG-ONT	Yes	NA	NA	NA	NA	NA	NA
chr5:16524885	chr5-16524885-allele200337-53	INS	52	NA	0.0037821482602118004,0.0,0.0,0.0,0.0	0.00663171	RETREG1(3.8399e-05, 0.843)	NA	NA	NA	NA	NA	NA	NA	NA	No	NA	HPRC,HGSVC,1KG-ONT	Yes	NA	NA	NA	NA	NA	NA
chr5:16524885	chr5-16524885-allele200334-53	INS	52	NA	0.5688350983358548,0.6253602305475504,0.5138888888888888,0.7117296222664016,0.4447852760736196	NA	RETREG1(3.8399e-05, 0.843)	NA	NA	NA	NA	NA	NA	NA	NA	No	NA	HPRC,HGSVC,1KG-ONT	Yes	NA	NA	NA	NA	NA	NA
chr5:16524889	chr5-16524889-allele200342-157	INS	156	NA	0.06580937972768533,0.007204610951008645,0.0,0.0,0.0	0.107165	RETREG1(3.8399e-05, 0.843)	NA	NA	NA	NA	NA	NA	NA	NA	No	NA	HPRC,HGSVC	Yes	NA	NA	NA	NA	NA	NA
chr5:16524895	chr5-16524895-allele200346-1	DEL	104	NA	0.0015128593040847202,0.0,0.0,0.004970178926441352,0.0	NA	RETREG1(3.8399e-05, 0.843)	NA	NA	NA	NA	NA	NA	NA	NA	No	NA	HPRC	No	NA	NA	NA	NA	NA	NA
chr5:16524914	chr5-16524914-allele200347-54	INS	53	NA	0.007564296520423601,0.018731988472622477,0.020833333333333332,0.014910536779324055,0.012269938650306749	0.00230501	RETREG1(3.8399e-05, 0.843)	NA	NA	NA	NA	NA	NA	NA	NA	No	NA	HPRC,HGSVC,1KG-ONT	Yes	NA	NA	NA	NA	NA	NA
chr5:16524914	chr5-16524914-allele200348-1	DEL	52	NA	0.0045385779122541605,0.01440922190201729,0.000992063492063492,0.0019880715705765406,0.0	NA	RETREG1(3.8399e-05, 0.843)	NA	NA	NA	NA	NA	NA	NA	NA	No	NA	HPRC,HGSVC,1KG-ONT	No	NA	NA	NA	NA	NA	NA
chr5:16524936	chr5-16524936-allele200352-56	INS	55	NA	0.0007564296520423601,0.0,0.0,0.0,0.0	0.000918741	RETREG1(3.8399e-05, 0.843)	NA	NA	NA	NA	NA	NA	NA	NA	No	NA	HPRC,HGSVC,1KG-ONT	Yes	NA	NA	NA	NA	NA	NA
chr5:16525070	chr5-16525070-allele200368-157	INS	156	NA	0.0,0.0,0.002976190476190476,0.0,0.0	3.94758e-05	RETREG1(3.8399e-05, 0.843)	NA	NA	NA	NA	NA	NA	NA	NA	No	NA	HPRC,HGSVC	No	NA	NA	NA	NA	NA	NA
chr5:16525104	chr5-16525104-allele200375-53	INS	52	NA	0.0022692889561270802,0.0,0.0,0.0,0.0	0.00377908	RETREG1(3.8399e-05, 0.843)	NA	NA	NA	NA	NA	NA	NA	NA	No	NA	HPRC,HGSVC,1KG-ONT	No	NA	NA	NA	NA	NA	NA
chr5:16525257	chr5-16525257-allele200399-1	DEL	53	NA	0.17851739788199697,0.1282420749279539,0.27380952380952384,0.16500994035785288,0.27096114519427406	0.00373869	RETREG1(3.8399e-05, 0.843)	NA	NA	NA	NA	NA	NA	NA	NA	No	NA	HPRC,HGSVC,1KG-ONT	No	NA	NA	NA	NA	NA	NA
chr5:16525280	chr5-16525280-allele200401-104	INS	103	NA	0.0045385779122541605,0.0,0.0,0.0,0.0	0.00805514	RETREG1(3.8399e-05, 0.843)	NA	NA	NA	NA	NA	NA	NA	NA	No	NA	HGSVC,1KG-ONT	No	NA	NA	NA	NA	NA	NA
chr5:16525309	chr5-16525309-allele200403-313	INS	312	NA	0.0015128593040847202,0.0,0.0,0.0,0.0	0.00234988	RETREG1(3.8399e-05, 0.843)	NA	NA	NA	NA	NA	NA	NA	NA	No	NA	HGSVC	No	NA	NA	NA	NA	NA	NA
chr5:16535572	chr5-16535572-allele200536-1	DEL	160	NA	0.4485627836611195,0.3242074927953891,0.5376984126984127,0.3230616302186879,0.4212678936605317	0.00285729	RETREG1(3.8399e-05, 0.843)	NA	NA	NA	NA	NA	NA	NA	NA	No	NA	HPRC,HGSVC,1KG-ONT	No	NA	NA	NA	NA	NA	NA
chr5:16535624	chr5-16535624-allele200540-1	DEL	80	NA	0.0,0.001440922190201729,0.0,0.003976143141153081,0.002044989775051125	0.000778337	RETREG1(3.8399e-05, 0.843)	NA	NA	NA	NA	NA	NA	NA	NA	No	NA	HPRC,HGSVC	No	NA	NA	NA	NA	NA	NA
chr5:16535704	chr5-16535704-allele200547-81	INS	80	NA	0.0015128593040847202,0.0,0.0,0.0,0.0	0.00234988	RETREG1(3.8399e-05, 0.843)	NA	NA	NA	NA	NA	NA	NA	NA	No	NA	HPRC,HGSVC,1KG-ONT	No	NA	NA	NA	NA	NA	NA
chr5:16535732	chr5-16535732-allele200548-81	INS	80	NA	0.007564296520423601,0.0345821325648415,0.007936507936507936,0.07554671968190854,0.0408997955010225	0.016639	RETREG1(3.8399e-05, 0.843)	NA	NA	NA	NA	NA	NA	NA	NA	No	NA	HPRC,HGSVC,1KG-ONT	No	NA	NA	NA	NA	NA	NA
chr5:16535744	chr5-16535744-allele200550-1	DEL	120	NA	0.0113464447806354,0.001440922190201729,0.015873015873015872,0.0,0.0	0.0030235	RETREG1(3.8399e-05, 0.843)	NA	NA	NA	NA	NA	NA	NA	NA	No	NA	HPRC,HGSVC,1KG-ONT	No	NA	NA	NA	NA	NA	NA
chr5:16535969	chr5-16535969-allele200563-121	INS	120	NA	0.5015128593040847,0.6801152737752162,0.8422619047619048,0.7335984095427436,0.6533742331288344	0.111596	RETREG1(3.8399e-05, 0.843)	NA	NA	NA	NA	NA	NA	NA	NA	No	NA	HPRC,HGSVC	No	NA	NA	NA	NA	NA	NA
chr5:16560919	chr5-16560919-allele200816-1	DEL	70	NA	0.0015128593040847202,0.0,0.0,0.0,0.0	0.00234988	RETREG1(3.8399e-05, 0.843)	NA	NA	NA	NA	NA	NA	NA	NA	No	NA	No	Yes	NA	NA	NA	NA	NA	NA
chr5:16624231	chr5-16624231-allele201391-1	DEL	84	NA	0.0015128593040847202,0.0,0.0,0.0,0.0	0.00234988	NA	NA	NA	NA	NA	NA	NA	NA	NA	No	NA	HPRC,HGSVC	No	NA	NA	NA	NA	NA	NA
chr5:16624231	chr5-16624231-allele201390-1	DEL	60	NA	0.00680786686838124,0.004322766570605188,0.0,0.0,0.0	0.00697365	NA	NA	NA	NA	NA	NA	NA	NA	NA	No	NA	HPRC,HGSVC,1KG-ONT	No	NA	NA	NA	NA	NA	NA
chr5:16624264	chr5-16624264-allele201401-1	DEL	66	NA	0.059757942511346446,0.008645533141210375,0.0,0.002982107355864811,0.002044989775051125	0.0860333	NA	NA	NA	NA	NA	NA	NA	NA	NA	No	NA	HPRC,HGSVC,1KG-ONT	No	NA	NA	NA	NA	NA	NA
chr5:16624264	chr5-16624264-allele201402-1	DEL	78	NA	0.0416036308623298,0.0,0.0,0.0,0.0	0.0754929	NA	NA	NA	NA	NA	NA	NA	NA	NA	No	NA	HPRC,HGSVC,1KG-ONT	No	NA	NA	NA	NA	NA	NA
chr5:16624264	chr5-16624264-allele201403-1	DEL	90	NA	0.00680786686838124,0.001440922190201729,0.0,0.0,0.0	0.0101459	NA	NA	NA	NA	NA	NA	NA	NA	NA	No	NA	HPRC,HGSVC	No	NA	NA	NA	NA	NA	NA
chr5:16624276	chr5-16624276-allele201405-1	DEL	54	NA	0.28895612708018154,0.5922190201729106,0.6736111111111112,0.6361829025844931,0.591002044989775	0.200221	NA	NA	NA	NA	NA	NA	NA	NA	NA	No	NA	HPRC,HGSVC,1KG-ONT	No	NA	NA	NA	NA	NA	NA
chr5:16624282	chr5-16624282-allele201409-1	DEL	74	NA	0.0015128593040847202,0.0,0.0,0.0,0.0	0.00234988	NA	NA	NA	NA	NA	NA	NA	NA	NA	No	NA	HPRC,HGSVC,1KG-ONT	No	NA	NA	NA	NA	NA	NA
chr5:16698611	chr5-16698611-allele202553-1	DEL	311	NA	0.13767019667170954,0.024495677233429394,0.0,0.0009940357852882703,0.00408997955010225	0.195003	MYO10(2.4549e-17, 0.629)	NA	NA	NA	NA	NA	NA	NA	NA	No	NA	HPRC,HGSVC,1KG-ONT	Yes	NA	NA	NA	NA	NA	NA
chr5:16716504	chr5-16716504-allele202760-319	INS	318	NA	0.0007564296520423601,0.0,0.0,0.0,0.0010224948875255625	NA	MYO10(2.4549e-17, 0.629)	NA	NA	NA	NA	NA	NA	NA	NA	No	NA	HPRC,HGSVC,1KG-ONT	Yes	NA	NA	NA	NA	NA	NA
chr5:16716504	chr5-16716504-allele202761-310	INS	309	NA	0.0030257186081694403,0.001440922190201729,0.001984126984126984,0.0019880715705765406,0.0	0.000263486	MYO10(2.4549e-17, 0.629)	NA	NA	NA	NA	NA	NA	NA	NA	No	NA	HPRC,HGSVC,1KG-ONT	Yes	NA	NA	NA	NA	NA	NA
chr5:16716504	chr5-16716504-allele202762-312	INS	311	NA	0.0045385779122541605,0.002881844380403458,0.0,0.0,0.0	0.00448129	MYO10(2.4549e-17, 0.629)	NA	NA	NA	NA	NA	NA	NA	NA	No	NA	HPRC,HGSVC,1KG-ONT	Yes	NA	NA	NA	NA	NA	NA
chr5:16716504	chr5-16716504-allele202759-311	INS	310	NA	0.3585476550680787,0.2564841498559078,0.4990079365079365,0.25745526838966204,0.21574642126789367	0.00436628	MYO10(2.4549e-17, 0.629)	NA	NA	NA	NA	NA	NA	NA	NA	No	NA	HPRC,HGSVC,1KG-ONT	Yes	NA	NA	NA	NA	NA	NA
chr5:16716504	chr5-16716504-allele202767-313	INS	312	NA	0.0015128593040847202,0.0,0.0,0.0,0.0	0.00234988	MYO10(2.4549e-17, 0.629)	NA	NA	NA	NA	NA	NA	NA	NA	No	NA	HPRC,HGSVC,1KG-ONT	Yes	NA	NA	NA	NA	NA	NA
chr5:16716504	chr5-16716504-allele202765-313	INS	312	NA	0.0007564296520423601,0.004322766570605188,0.000992063492063492,0.002982107355864811,0.002044989775051125	0.000199544	MYO10(2.4549e-17, 0.629)	NA	NA	NA	NA	NA	NA	NA	NA	No	NA	HPRC,HGSVC,1KG-ONT	Yes	NA	NA	NA	NA	NA	NA
chr5:16716504	chr5-16716504-allele202764-311	INS	310	NA	0.0015128593040847202,0.0,0.0,0.0,0.0	0.00234988	MYO10(2.4549e-17, 0.629)	NA	NA	NA	NA	NA	NA	NA	NA	No	NA	HPRC,HGSVC,1KG-ONT	Yes	NA	NA	NA	NA	NA	NA
chr5:16716504	chr5-16716504-allele202763-311	INS	310	NA	0.0030257186081694403,0.0,0.0,0.0,0.0	0.00520636	MYO10(2.4549e-17, 0.629)	NA	NA	NA	NA	NA	NA	NA	NA	No	NA	HPRC,HGSVC,1KG-ONT	Yes	NA	NA	NA	NA	NA	NA
chr5:16718711	chr5-16718711-allele202788-1	DEL	119	NA	0.0015128593040847202,0.001440922190201729,0.00992063492063492,0.004970178926441352,0.005112474437627812	0.00140237	MYO10(2.4549e-17, 0.629)	NA	NA	NA	NA	NA	NA	NA	NA	No	NA	HPRC,HGSVC	Yes	NA	NA	NA	NA	NA	NA
chr5:16791373	chr5-16791373-allele203723-329	INS	328	NA	0.0,0.0,0.0,0.0019880715705765406,0.0010224948875255625	3.94758e-05	MYO10(2.4549e-17, 0.629)	NA	NA	NA	NA	NA	NA	NA	enhancer	No	NA	No	Yes	NA	NA	NA	NA	NA	NA
chr5:16818391	chr5-16818391-allele204157-69	INS	68	NA	0.0,0.0,0.000992063492063492,0.0,0.0	NA	MYO10(2.4549e-17, 0.629)	NA	NA	NA	NA	NA	NA	NA	NA	No	NA	HGSVC,1KG-ONT	Yes	NA	NA	NA	NA	NA	NA
chr5:16818391	chr5-16818391-allele204158-61	INS	60	NA	0.0,0.0,0.0,0.0,0.002044989775051125	NA	MYO10(2.4549e-17, 0.629)	NA	NA	NA	NA	NA	NA	NA	NA	No	NA	HGSVC,1KG-ONT	Yes	NA	NA	NA	NA	NA	NA
chr5:16818414	chr5-16818414-allele204178-69	INS	68	NA	0.015128593040847202,0.0,0.0,0.0,0.0	0.0277836	MYO10(2.4549e-17, 0.629)	NA	NA	NA	NA	NA	NA	NA	NA	No	NA	HGSVC,1KG-ONT	Yes	NA	NA	NA	NA	NA	NA
chr5:16818414	chr5-16818414-allele204183-67	INS	66	NA	0.012102874432677761,0.0,0.0,0.0,0.0	0.0221846	MYO10(2.4549e-17, 0.629)	NA	NA	NA	NA	NA	NA	NA	NA	No	NA	HGSVC,1KG-ONT	Yes	NA	NA	NA	NA	NA	NA
chr5:16818414	chr5-16818414-allele204179-61	INS	60	NA	0.009077155824508321,0.0,0.0,0.0,0.0	0.0165556	MYO10(2.4549e-17, 0.629)	NA	NA	NA	NA	NA	NA	NA	NA	No	NA	HGSVC,1KG-ONT	Yes	NA	NA	NA	NA	NA	NA
chr5:16818414	chr5-16818414-allele204180-93	INS	92	NA	0.0045385779122541605,0.004322766570605188,0.0,0.0,0.0	0.00334747	MYO10(2.4549e-17, 0.629)	NA	NA	NA	NA	NA	NA	NA	NA	No	NA	HGSVC,1KG-ONT	Yes	NA	NA	NA	NA	NA	NA
chr5:16818414	chr5-16818414-allele204181-127	INS	126	NA	0.0015128593040847202,0.0,0.0,0.0,0.0	0.00234988	MYO10(2.4549e-17, 0.629)	NA	NA	NA	NA	NA	NA	NA	NA	No	NA	No	Yes	NA	NA	NA	NA	NA	NA
chr5:16818414	chr5-16818414-allele204182-73	INS	72	NA	0.0007564296520423601,0.0,0.0,0.0,0.0	0.000918741	MYO10(2.4549e-17, 0.629)	NA	NA	NA	NA	NA	NA	NA	NA	No	NA	HGSVC,1KG-ONT	Yes	NA	NA	NA	NA	NA	NA
chr5:16818427	chr5-16818427-allele204185-65	INS	64	NA	0.01664145234493192,0.001440922190201729,0.0,0.0,0.002044989775051125	0.0243429	MYO10(2.4549e-17, 0.629)	NA	NA	NA	NA	NA	NA	NA	NA	No	NA	HGSVC,1KG-ONT	Yes	NA	NA	NA	NA	NA	NA
chr5:16869603	chr5-16869603-allele204949-1	DEL	1028	NA	0.05446293494704992,0.004322766570605188,0.04265873015873016,0.002982107355864811,0.003067484662576687	0.0325576	MYO10(2.4549e-17, 0.629)	NA	NA	NA	NA	NA	NA	NA	enhancer	No	NA	HPRC,HGSVC,1KG-ONT	Yes	NA	NA	NA	NA	NA	NA
chr5:16882901	chr5-16882901-allele205147-6089	INS	6088	NA	0.07488653555219364,0.007204610951008645,0.07043650793650794,0.004970178926441352,0.010224948875255624	0.0332951	MYO10(2.4549e-17, 0.629)	NA	NA	NA	NA	NA	NA	NA	NA	No	NA	HPRC,HGSVC,1KG-ONT	Yes	NA	NA	NA	NA	NA	NA
chr5:16888257	chr5-16888257-allele205217-1	DEL	643	NA	0.0264750378214826,0.002881844380403458,0.0,0.0,0.0	0.0441258	MYO10(2.4549e-17, 0.629)	NA	NA	NA	NA	NA	NA	NA	enhancer	No	NA	HPRC,HGSVC,1KG-ONT	Yes	NA	NA	NA	NA	NA	NA
chr5:16889478	chr5-16889478-allele205244-1	DEL	1873	NA	0.05068078668683813,0.001440922190201729,0.0,0.0,0.0	0.0891833	MYO10(2.4549e-17, 0.629)	NA	NA	NA	NA	NA	NA	NA	enhancer	No	ID=chr5_16889478_16889534;MOTIFS=GAAG;STRUC=(GAAG)n,ID=chr5_16891320_16891380;MOTIFS=AAGG;STRUC=(AAGG)n	HGSVC,1KG-ONT	Yes	NA	NA	NA	NA	NA	NA
chr5:16891315	chr5-16891315-allele205272-1	DEL	53	NA	0.06580937972768533,0.002881844380403458,0.011904761904761904,0.010934393638170975,0.014314928425357873	0.0594355	MYO10(2.4549e-17, 0.629)	NA	NA	NA	NA	NA	NA	NA	NA	No	ID=chr5_16891320_16891380;MOTIFS=AAGG;STRUC=(AAGG)n	HPRC,HGSVC,1KG-ONT	No	NA	NA	NA	NA	NA	NA
chr5:16936304	chr5-16936304-allele205968-61	INS	60	NA	0.01361573373676248,0.001440922190201729,0.0,0.0,0.0	0.0226766	NA	NA	NA	NA	NA	NA	NA	NA	promoter	No	NA	HPRC,HGSVC,1KG-ONT	Yes	NA	NA	NA	NA	NA	NA
chr5:16944094	chr5-16944094-allele206029-1	DEL	100	NA	0.01588502269288956,0.004322766570605188,0.000992063492063492,0.0009940357852882703,0.0	0.0196874	NA	NA	NA	NA	NA	NA	NA	NA	NA	No	NA	HPRC	No	NA	NA	NA	NA	NA	NA
chr5:16944094	chr5-16944094-allele206024-1	DEL	68	NA	0.01059001512859304,0.023054755043227664,0.00992063492063492,0.020874751491053677,0.00408997955010225	NA	NA	NA	NA	NA	NA	NA	NA	NA	NA	No	NA	HPRC,HGSVC,1KG-ONT	No	NA	NA	NA	NA	NA	NA
chr5:16944094	chr5-16944094-allele206027-1	DEL	80	NA	0.09606656580937972,0.04755043227665706,0.01488095238095238,0.0437375745526839,0.016359918200409	0.0478694	NA	NA	NA	NA	NA	NA	NA	NA	NA	No	NA	HPRC,HGSVC,1KG-ONT	No	NA	NA	NA	NA	NA	NA
chr5:16944094	chr5-16944094-allele206023-1	DEL	64	NA	0.01059001512859304,0.002881844380403458,0.000992063492063492,0.0019880715705765406,0.0	0.0106985	NA	NA	NA	NA	NA	NA	NA	NA	NA	No	NA	HPRC,HGSVC,1KG-ONT	No	NA	NA	NA	NA	NA	NA
chr5:16944094	chr5-16944094-allele206022-1	DEL	60	NA	0.00680786686838124,0.005763688760806916,0.001984126984126984,0.002982107355864811,0.0	0.00214693	NA	NA	NA	NA	NA	NA	NA	NA	NA	No	NA	HPRC,HGSVC,1KG-ONT	No	NA	NA	NA	NA	NA	NA
chr5:16944094	chr5-16944094-allele206025-1	DEL	72	NA	0.05446293494704992,0.11959654178674352,0.011904761904761904,0.004970178926441352,0.010224948875255624	0.0080508	NA	NA	NA	NA	NA	NA	NA	NA	NA	No	NA	HPRC,HGSVC,1KG-ONT	No	NA	NA	NA	NA	NA	NA
chr5:16944094	chr5-16944094-allele206021-1	DEL	56	NA	0.0030257186081694403,0.0,0.000992063492063492,0.002982107355864811,0.002044989775051125	NA	NA	NA	NA	NA	NA	NA	NA	NA	NA	No	NA	HPRC,HGSVC,1KG-ONT	No	NA	NA	NA	NA	NA	NA
chr5:16944094	chr5-16944094-allele206020-1	DEL	52	NA	0.0037821482602118004,0.0,0.0,0.0,0.0	0.00642696	NA	NA	NA	NA	NA	NA	NA	NA	NA	No	NA	HPRC,HGSVC,1KG-ONT	No	NA	NA	NA	NA	NA	NA
chr5:16944094	chr5-16944094-allele206026-1	DEL	76	NA	0.049167927382753406,0.05187319884726225,0.2113095238095238,0.07952286282306163,0.12883435582822086	0.0285671	NA	NA	NA	NA	NA	NA	NA	NA	NA	No	NA	HPRC,HGSVC,1KG-ONT	No	NA	NA	NA	NA	NA	NA
chr5:16944094	chr5-16944094-allele206028-1	DEL	92	NA	0.0045385779122541605,0.0,0.0,0.0,0.0	0.00805514	NA	NA	NA	NA	NA	NA	NA	NA	NA	No	NA	HPRC,HGSVC,1KG-ONT	No	NA	NA	NA	NA	NA	NA
chr5:16953805	chr5-16953805-allele206228-332	INS	331	NA	0.0264750378214826,0.001440922190201729,0.003968253968253968,0.0,0.002044989775051125	0.0350435	NA	NA	NA	NA	NA	NA	NA	NA	NA	No	NA	HGSVC,1KG-ONT	Yes	NA	NA	NA	NA	NA	NA
chr5:16982790	chr5-16982790-allele206729-1	DEL	106	NA	0.009077155824508321,0.004322766570605188,0.0,0.0,0.002044989775051125	0.00825738	NA	NA	NA	NA	NA	NA	NA	NA	NA	No	NA	HPRC,HGSVC,1KG-ONT	Yes	NA	NA	NA	NA	NA	NA
chr5:16982796	chr5-16982796-allele206736-1	DEL	70	NA	0.036308623298033284,0.001440922190201729,0.0,0.0,0.0	0.0639062	NA	NA	NA	NA	NA	NA	NA	NA	NA	No	NA	HPRC,HGSVC,1KG-ONT	Yes	NA	NA	NA	NA	NA	NA
chr5:16982798	chr5-16982798-allele206737-1	DEL	115	NA	0.0007564296520423601,0.001440922190201729,0.0,0.0,0.0	NA	NA	NA	NA	NA	NA	NA	NA	NA	NA	No	NA	HPRC,HGSVC,1KG-ONT	Yes	NA	NA	NA	NA	NA	NA
chr5:16982799	chr5-16982799-allele206743-74	INS	73	NA	0.0007564296520423601,0.0,0.001984126984126984,0.0,0.0	NA	NA	NA	NA	NA	NA	NA	NA	NA	NA	No	NA	HPRC,HGSVC,1KG-ONT	No	NA	NA	NA	NA	NA	NA
chr5:16982799	chr5-16982799-allele206745-96	INS	95	NA	0.0007564296520423601,0.0,0.0,0.0,0.0	0.000918741	NA	NA	NA	NA	NA	NA	NA	NA	NA	No	NA	HPRC,HGSVC,1KG-ONT	No	NA	NA	NA	NA	NA	NA
chr5:16982799	chr5-16982799-allele206744-113	INS	112	NA	0.0,0.0,0.0,0.0009940357852882703,0.0	NA	NA	NA	NA	NA	NA	NA	NA	NA	NA	No	NA	HPRC,HGSVC	No	NA	NA	NA	NA	NA	NA
chr5:16982799	chr5-16982799-allele206742-84	INS	83	NA	0.0007564296520423601,0.004322766570605188,0.0,0.002982107355864811,0.002044989775051125	4.4099e-05	NA	NA	NA	NA	NA	NA	NA	NA	NA	No	NA	HPRC,HGSVC,1KG-ONT	No	NA	NA	NA	NA	NA	NA
chr5:16982800	chr5-16982800-allele206747-106	INS	105	NA	0.0113464447806354,0.001440922190201729,0.0,0.0,0.0	0.0185365	NA	NA	NA	NA	NA	NA	NA	NA	NA	No	NA	HPRC,HGSVC,1KG-ONT	No	NA	NA	NA	NA	NA	NA
chr5:16982800	chr5-16982800-allele206750-212	INS	211	NA	0.0045385779122541605,0.001440922190201729,0.007936507936507936,0.003976143141153081,0.014314928425357873	8.24015e-05	NA	NA	NA	NA	NA	NA	NA	NA	NA	No	NA	HPRC,HGSVC	No	NA	NA	NA	NA	NA	NA
chr5:16982800	chr5-16982800-allele206748-78	INS	77	NA	0.0022692889561270802,0.0,0.0,0.0,0.0	0.00377908	NA	NA	NA	NA	NA	NA	NA	NA	NA	No	NA	HPRC,HGSVC,1KG-ONT	No	NA	NA	NA	NA	NA	NA
chr5:16982800	chr5-16982800-allele206749-234	INS	233	NA	0.0,0.005763688760806916,0.0,0.006958250497017893,0.0	0.00142414	NA	NA	NA	NA	NA	NA	NA	NA	NA	No	NA	HPRC,HGSVC	No	NA	NA	NA	NA	NA	NA
chr5:16982802	chr5-16982802-allele206762-302	INS	301	NA	0.0015128593040847202,0.0,0.0,0.0,0.0	0.00234988	NA	NA	NA	NA	NA	NA	NA	NA	NA	No	NA	HPRC,HGSVC,1KG-ONT	No	NA	NA	NA	NA	NA	NA
chr5:16982804	chr5-16982804-allele206765-1	DEL	58	NA	0.0045385779122541605,0.001440922190201729,0.0,0.0,0.0	0.00598883	NA	NA	NA	NA	NA	NA	NA	NA	NA	No	NA	HPRC,HGSVC	Yes	NA	NA	NA	NA	NA	NA
chr5:16982810	chr5-16982810-allele206770-151	INS	150	NA	0.0,0.0,0.0,0.0,0.0010224948875255625	NA	NA	NA	NA	NA	NA	NA	NA	NA	NA	No	NA	HPRC,HGSVC	No	NA	NA	NA	NA	NA	NA
chr5:16982810	chr5-16982810-allele206772-58	INS	57	NA	0.0022692889561270802,0.002881844380403458,0.018849206349206348,0.02286282306163022,0.015337423312883436	0.00716254	NA	NA	NA	NA	NA	NA	NA	NA	NA	No	NA	HPRC,HGSVC,1KG-ONT	No	NA	NA	NA	NA	NA	NA
chr5:16982810	chr5-16982810-allele206771-64	INS	63	NA	0.0226928895612708,0.01440922190201729,0.015873015873015872,0.005964214711729622,0.012269938650306749	0.00343222	NA	NA	NA	NA	NA	NA	NA	NA	NA	No	NA	HPRC,HGSVC,1KG-ONT	No	NA	NA	NA	NA	NA	NA
chr5:16982812	chr5-16982812-allele206784-72	INS	71	NA	0.0007564296520423601,0.0,0.0,0.0,0.0	0.000918741	NA	NA	NA	NA	NA	NA	NA	NA	NA	No	NA	HPRC,HGSVC,1KG-ONT	No	NA	NA	NA	NA	NA	NA
chr5:16982814	chr5-16982814-allele206788-72	INS	71	NA	0.0,0.002881844380403458,0.0,0.0019880715705765406,0.005112474437627812	0.00114796	NA	NA	NA	NA	NA	NA	NA	NA	NA	No	NA	HPRC,HGSVC,1KG-ONT	No	NA	NA	NA	NA	NA	NA
chr5:16982814	chr5-16982814-allele206790-1	DEL	74	NA	0.0015128593040847202,0.012968299711815562,0.0,0.003976143141153081,0.0	9.78865e-05	NA	NA	NA	NA	NA	NA	NA	NA	NA	No	NA	HPRC,HGSVC,1KG-ONT	Yes	NA	NA	NA	NA	NA	NA
chr5:16982814	chr5-16982814-allele206786-70	INS	69	NA	0.009833585476550681,0.002881844380403458,0.0,0.0,0.0	0.0138258	NA	NA	NA	NA	NA	NA	NA	NA	NA	No	NA	HPRC,HGSVC,1KG-ONT	No	NA	NA	NA	NA	NA	NA
chr5:16982814	chr5-16982814-allele206791-1	DEL	94	NA	0.15658093797276854,0.10230547550432277,0.0744047619047619,0.1610337972166998,0.21063394683026584	0.000551824	NA	NA	NA	NA	NA	NA	NA	NA	NA	No	NA	HPRC,HGSVC,1KG-ONT	Yes	NA	NA	NA	NA	NA	NA
chr5:16982814	chr5-16982814-allele206787-64	INS	63	NA	0.0007564296520423601,0.0,0.005952380952380952,0.0,0.0	NA	NA	NA	NA	NA	NA	NA	NA	NA	NA	No	NA	HPRC,HGSVC,1KG-ONT	No	NA	NA	NA	NA	NA	NA
chr5:16982816	chr5-16982816-allele206798-186	INS	185	NA	0.0015128593040847202,0.0,0.0,0.0,0.0	0.00234988	NA	NA	NA	NA	NA	NA	NA	NA	NA	No	NA	HPRC,HGSVC	No	NA	NA	NA	NA	NA	NA
chr5:16982820	chr5-16982820-allele206806-124	INS	123	NA	0.0037821482602118004,0.001440922190201729,0.000992063492063492,0.0,0.0	0.00324023	NA	NA	NA	NA	NA	NA	NA	NA	NA	No	NA	HPRC,HGSVC	No	NA	NA	NA	NA	NA	NA
chr5:16982821	chr5-16982821-allele206812-1	DEL	53	NA	0.0007564296520423601,0.0,0.0,0.002982107355864811,0.002044989775051125	NA	NA	NA	NA	NA	NA	NA	NA	NA	NA	No	NA	HPRC,HGSVC	Yes	NA	NA	NA	NA	NA	NA
chr5:16982821	chr5-16982821-allele206809-70	INS	69	NA	0.01059001512859304,0.001440922190201729,0.001984126984126984,0.0,0.0	0.0135033	NA	NA	NA	NA	NA	NA	NA	NA	NA	No	NA	HPRC,HGSVC,1KG-ONT	No	NA	NA	NA	NA	NA	NA
chr5:16982821	chr5-16982821-allele206810-111	INS	110	NA	0.0015128593040847202,0.004322766570605188,0.003968253968253968,0.0,0.0	NA	NA	NA	NA	NA	NA	NA	NA	NA	NA	No	NA	HPRC,HGSVC	No	NA	NA	NA	NA	NA	NA
chr5:16982821	chr5-16982821-allele206811-68	INS	67	NA	0.0,0.0,0.003968253968253968,0.0,0.0010224948875255625	0.000408842	NA	NA	NA	NA	NA	NA	NA	NA	NA	No	NA	HPRC,HGSVC,1KG-ONT	No	NA	NA	NA	NA	NA	NA
chr5:16982823	chr5-16982823-allele206842-64	INS	63	NA	0.0,0.001440922190201729,0.0,0.003976143141153081,0.006134969325153374	0.00151771	NA	NA	NA	NA	NA	NA	NA	NA	NA	No	NA	HPRC,HGSVC,1KG-ONT	No	NA	NA	NA	NA	NA	NA
chr5:16982823	chr5-16982823-allele206822-77	INS	76	NA	0.0,0.001440922190201729,0.0,0.003976143141153081,0.0010224948875255625	0.000593574	NA	NA	NA	NA	NA	NA	NA	NA	NA	No	NA	HPRC,HGSVC,1KG-ONT	No	NA	NA	NA	NA	NA	NA
chr5:16982823	chr5-16982823-allele206824-116	INS	115	NA	0.0007564296520423601,0.0,0.0,0.0,0.0	0.000918741	NA	NA	NA	NA	NA	NA	NA	NA	NA	No	NA	HPRC,HGSVC	No	NA	NA	NA	NA	NA	NA
chr5:16982823	chr5-16982823-allele206825-107	INS	106	NA	0.0015128593040847202,0.0,0.002976190476190476,0.0,0.0	NA	NA	NA	NA	NA	NA	NA	NA	NA	NA	No	NA	HPRC,HGSVC	No	NA	NA	NA	NA	NA	NA
chr5:16982823	chr5-16982823-allele206823-90	INS	89	NA	0.0015128593040847202,0.001440922190201729,0.000992063492063492,0.005964214711729622,0.003067484662576687	NA	NA	NA	NA	NA	NA	NA	NA	NA	NA	No	NA	HPRC,HGSVC,1KG-ONT	No	NA	NA	NA	NA	NA	NA
chr5:16982823	chr5-16982823-allele206821-51	INS	50	NA	0.00529500756429652,0.001440922190201729,0.007936507936507936,0.011928429423459244,0.0010224948875255625	NA	NA	NA	NA	NA	NA	NA	NA	NA	NA	No	NA	HPRC,HGSVC	No	NA	NA	NA	NA	NA	NA
chr5:16982823	chr5-16982823-allele206834-103	INS	102	NA	0.0,0.0,0.000992063492063492,0.0,0.0	NA	NA	NA	NA	NA	NA	NA	NA	NA	NA	No	NA	HPRC,HGSVC,1KG-ONT	No	NA	NA	NA	NA	NA	NA
chr5:16982825	chr5-16982825-allele206852-97	INS	96	NA	0.0015128593040847202,0.0,0.0,0.0,0.0	0.00234988	NA	NA	NA	NA	NA	NA	NA	NA	NA	No	NA	HPRC,HGSVC,1KG-ONT	No	NA	NA	NA	NA	NA	NA
chr5:16982826	chr5-16982826-allele206864-99	INS	98	NA	0.0037821482602118004,0.001440922190201729,0.001984126984126984,0.0,0.0	0.00224623	NA	NA	NA	NA	NA	NA	NA	NA	NA	No	NA	HPRC,HGSVC,1KG-ONT	No	NA	NA	NA	NA	NA	NA
chr5:16982826	chr5-16982826-allele206863-61	INS	60	NA	0.0037821482602118004,0.0,0.0,0.0,0.009202453987730062	NA	NA	NA	NA	NA	NA	NA	NA	NA	NA	No	NA	HPRC,HGSVC,1KG-ONT	No	NA	NA	NA	NA	NA	NA
chr5:16982827	chr5-16982827-allele206865-76	INS	75	NA	0.0015128593040847202,0.0,0.0,0.0,0.0081799591002045	NA	NA	NA	NA	NA	NA	NA	NA	NA	NA	No	NA	HPRC,HGSVC,1KG-ONT	No	NA	NA	NA	NA	NA	NA
chr5:16982827	chr5-16982827-allele206866-87	INS	86	NA	0.0015128593040847202,0.0,0.000992063492063492,0.0,0.0	0.00077342	NA	NA	NA	NA	NA	NA	NA	NA	NA	No	NA	HPRC,HGSVC,1KG-ONT	No	NA	NA	NA	NA	NA	NA
chr5:16982829	chr5-16982829-allele206873-70	INS	69	NA	0.0015128593040847202,0.0,0.0,0.0,0.0	0.00234988	NA	NA	NA	NA	NA	NA	NA	NA	NA	No	NA	HPRC,HGSVC,1KG-ONT	No	NA	NA	NA	NA	NA	NA
chr5:16982838	chr5-16982838-allele206883-251	INS	250	NA	0.0037821482602118004,0.008645533141210375,0.015873015873015872,0.003976143141153081,0.002044989775051125	0.000600436	NA	NA	NA	NA	NA	NA	NA	NA	NA	No	NA	HPRC,HGSVC,1KG-ONT	No	NA	NA	NA	NA	NA	NA
chr5:16982838	chr5-16982838-allele206882-56	INS	55	NA	0.0015128593040847202,0.0,0.0,0.0,0.0081799591002045	NA	NA	NA	NA	NA	NA	NA	NA	NA	NA	No	NA	HPRC,HGSVC,1KG-ONT	No	NA	NA	NA	NA	NA	NA
chr5:16982838	chr5-16982838-allele206884-98	INS	97	NA	0.0022692889561270802,0.0,0.002976190476190476,0.0,0.0	0.000371588	NA	NA	NA	NA	NA	NA	NA	NA	NA	No	NA	HPRC,HGSVC,1KG-ONT	No	NA	NA	NA	NA	NA	NA
chr5:16982851	chr5-16982851-allele206903-157	INS	156	NA	0.0030257186081694403,0.0,0.0,0.0,0.0	0.00520636	NA	NA	NA	NA	NA	NA	NA	NA	NA	No	NA	HPRC,HGSVC	No	NA	NA	NA	NA	NA	NA
chr5:16982851	chr5-16982851-allele206908-88	INS	87	NA	0.0015128593040847202,0.007204610951008645,0.0,0.0,0.0	NA	NA	NA	NA	NA	NA	NA	NA	NA	NA	No	NA	HPRC,HGSVC,1KG-ONT	No	NA	NA	NA	NA	NA	NA
chr5:16982851	chr5-16982851-allele206904-168	INS	167	NA	0.009833585476550681,0.0,0.000992063492063492,0.002982107355864811,0.0081799591002045	0.00383597	NA	NA	NA	NA	NA	NA	NA	NA	NA	No	NA	HPRC,HGSVC	No	NA	NA	NA	NA	NA	NA
chr5:16982852	chr5-16982852-allele206909-74	INS	73	NA	0.0113464447806354,0.0,0.0,0.0,0.009202453987730062	0.00772311	NA	NA	NA	NA	NA	NA	NA	NA	NA	No	NA	HPRC,HGSVC,1KG-ONT	No	NA	NA	NA	NA	NA	NA
chr5:16982852	chr5-16982852-allele206910-78	INS	77	NA	0.023449319213313162,0.007204610951008645,0.0,0.0,0.0	0.033012	NA	NA	NA	NA	NA	NA	NA	NA	NA	No	NA	HPRC,HGSVC,1KG-ONT	No	NA	NA	NA	NA	NA	NA
chr5:16982853	chr5-16982853-allele206914-282	INS	281	NA	0.01361573373676248,0.0,0.0,0.0,0.006134969325153374	0.014429	NA	NA	NA	NA	NA	NA	NA	NA	NA	No	NA	HPRC,HGSVC,1KG-ONT	No	NA	NA	NA	NA	NA	NA
chr5:16982853	chr5-16982853-allele206913-133	INS	132	NA	0.0022692889561270802,0.001440922190201729,0.000992063492063492,0.008946322067594433,0.0010224948875255625	NA	NA	NA	NA	NA	NA	NA	NA	NA	NA	No	NA	HPRC,HGSVC	No	NA	NA	NA	NA	NA	NA
chr5:16982855	chr5-16982855-allele206916-198	INS	197	NA	0.0030257186081694403,0.0,0.0,0.0019880715705765406,0.0	0.00206069	NA	NA	NA	NA	NA	NA	NA	NA	NA	No	NA	HPRC,HGSVC	No	NA	NA	NA	NA	NA	NA
chr5:16982864	chr5-16982864-allele206925-117	INS	116	NA	0.0022692889561270802,0.0,0.0,0.0,0.0	0.00377908	NA	NA	NA	NA	NA	NA	NA	NA	NA	No	NA	HPRC,HGSVC	No	NA	NA	NA	NA	NA	NA
chr5:16982866	chr5-16982866-allele206935-187	INS	186	NA	0.00680786686838124,0.0,0.000992063492063492,0.0,0.0	0.0101459	NA	NA	NA	NA	NA	NA	NA	NA	NA	No	NA	HPRC,HGSVC	No	NA	NA	NA	NA	NA	NA
chr5:16982866	chr5-16982866-allele206942-199	INS	198	NA	0.0,0.001440922190201729,0.0,0.0,0.0	NA	NA	NA	NA	NA	NA	NA	NA	NA	NA	No	NA	HPRC,HGSVC	No	NA	NA	NA	NA	NA	NA
chr5:16982866	chr5-16982866-allele206938-178	INS	177	NA	0.0007564296520423601,0.0,0.0,0.0,0.0	0.000918741	NA	NA	NA	NA	NA	NA	NA	NA	NA	No	NA	HPRC,HGSVC	No	NA	NA	NA	NA	NA	NA
chr5:16982866	chr5-16982866-allele206934-107	INS	106	NA	0.014372163388804841,0.002881844380403458,0.0,0.0,0.0010224948875255625	0.0202536	NA	NA	NA	NA	NA	NA	NA	NA	NA	No	NA	HPRC,HGSVC	No	NA	NA	NA	NA	NA	NA
chr5:16982866	chr5-16982866-allele206939-245	INS	244	NA	0.0,0.0,0.000992063492063492,0.009940357852882704,0.0	0.00151771	NA	NA	NA	NA	NA	NA	NA	NA	NA	No	NA	HPRC,HGSVC	No	NA	NA	NA	NA	NA	NA
chr5:16982866	chr5-16982866-allele206933-118	INS	117	NA	0.009077155824508321,0.0,0.0,0.0009940357852882703,0.0	0.0143383	NA	NA	NA	NA	NA	NA	NA	NA	NA	No	NA	HPRC,HGSVC	No	NA	NA	NA	NA	NA	NA
chr5:16982867	chr5-16982867-allele206944-54	INS	53	NA	0.0,0.0,0.005952380952380952,0.0,0.0	0.000593574	NA	NA	NA	NA	NA	NA	NA	NA	NA	No	NA	HPRC,HGSVC,1KG-ONT	No	NA	NA	NA	NA	NA	NA
chr5:16982874	chr5-16982874-allele206951-224	INS	223	NA	0.0,0.004322766570605188,0.000992063492063492,0.0,0.0010224948875255625	0.000408842	NA	NA	NA	NA	NA	NA	NA	NA	NA	No	NA	HPRC,HGSVC	No	NA	NA	NA	NA	NA	NA
chr5:16982875	chr5-16982875-allele206954-172	INS	171	NA	0.0030257186081694403,0.0,0.000992063492063492,0.013916500994035786,0.0	NA	NA	NA	NA	NA	NA	NA	NA	NA	NA	No	NA	HPRC,HGSVC	No	NA	NA	NA	NA	NA	NA
chr5:16982875	chr5-16982875-allele206953-51	INS	50	NA	0.0022692889561270802,0.005763688760806916,0.000992063492063492,0.0,0.0	NA	NA	NA	NA	NA	NA	NA	NA	NA	NA	No	NA	HPRC,HGSVC	No	NA	NA	NA	NA	NA	NA
chr5:16982877	chr5-16982877-allele206969-249	INS	248	NA	0.0,0.001440922190201729,0.0,0.006958250497017893,0.0	0.000834484	NA	NA	NA	NA	NA	NA	NA	NA	NA	No	NA	HPRC,HGSVC,1KG-ONT	No	NA	NA	NA	NA	NA	NA
chr5:16982877	chr5-16982877-allele206967-212	INS	211	NA	0.0,0.001440922190201729,0.001984126984126984,0.003976143141153081,0.0	0.000778337	NA	NA	NA	NA	NA	NA	NA	NA	NA	No	NA	HPRC,HGSVC	No	NA	NA	NA	NA	NA	NA
chr5:16982877	chr5-16982877-allele206970-234	INS	233	NA	0.0,0.002881844380403458,0.0,0.0,0.0	NA	NA	NA	NA	NA	NA	NA	NA	NA	NA	No	NA	HPRC,HGSVC	No	NA	NA	NA	NA	NA	NA
chr5:16982877	chr5-16982877-allele206959-201	INS	200	NA	0.00680786686838124,0.008645533141210375,0.002976190476190476,0.002982107355864811,0.0081799591002045	NA	NA	NA	NA	NA	NA	NA	NA	NA	NA	No	NA	HPRC,HGSVC	No	NA	NA	NA	NA	NA	NA
chr5:16982877	chr5-16982877-allele206960-236	INS	235	NA	0.0,0.0,0.001984126984126984,0.0009940357852882703,0.003067484662576687	0.000593574	NA	NA	NA	NA	NA	NA	NA	NA	NA	No	NA	HPRC,HGSVC	No	NA	NA	NA	NA	NA	NA
chr5:16982877	chr5-16982877-allele206966-227	INS	226	NA	0.0,0.005763688760806916,0.0,0.0,0.0	0.000224143	NA	NA	NA	NA	NA	NA	NA	NA	NA	No	NA	HPRC,HGSVC	No	NA	NA	NA	NA	NA	NA
chr5:16982877	chr5-16982877-allele206973-213	INS	212	NA	0.0007564296520423601,0.0,0.0,0.0,0.0	0.000918741	NA	NA	NA	NA	NA	NA	NA	NA	NA	No	NA	HPRC,HGSVC	No	NA	NA	NA	NA	NA	NA
chr5:16982879	chr5-16982879-allele206977-78	INS	77	NA	0.0015128593040847202,0.0,0.0,0.0,0.0	0.00234988	NA	NA	NA	NA	NA	NA	NA	NA	NA	No	NA	HPRC,HGSVC,1KG-ONT	No	NA	NA	NA	NA	NA	NA
chr5:16982889	chr5-16982889-allele206988-80	INS	79	NA	0.0,0.0,0.0,0.0009940357852882703,0.0	NA	NA	NA	NA	NA	NA	NA	NA	NA	NA	No	NA	HPRC,HGSVC,1KG-ONT	No	NA	NA	NA	NA	NA	NA
chr5:16982889	chr5-16982889-allele206985-54	INS	53	NA	0.007564296520423601,0.01585014409221902,0.03273809523809524,0.03180914512922465,0.019427402862985686	0.0075101	NA	NA	NA	NA	NA	NA	NA	NA	NA	No	NA	HPRC,HGSVC,1KG-ONT	No	NA	NA	NA	NA	NA	NA
chr5:16982890	chr5-16982890-allele206990-65	INS	64	NA	0.0007564296520423601,0.004322766570605188,0.0,0.0,0.014314928425357873	0.00156206	NA	NA	NA	NA	NA	NA	NA	NA	NA	No	NA	HPRC,HGSVC,1KG-ONT	No	NA	NA	NA	NA	NA	NA
chr5:16982890	chr5-16982890-allele206993-78	INS	77	NA	0.0007564296520423601,0.0,0.0,0.002982107355864811,0.0	NA	NA	NA	NA	NA	NA	NA	NA	NA	NA	No	NA	HPRC,HGSVC,1KG-ONT	No	NA	NA	NA	NA	NA	NA
chr5:16982890	chr5-16982890-allele206994-124	INS	123	NA	0.0045385779122541605,0.0,0.0,0.0,0.0	0.00805514	NA	NA	NA	NA	NA	NA	NA	NA	NA	No	NA	HPRC,HGSVC	No	NA	NA	NA	NA	NA	NA
chr5:16982890	chr5-16982890-allele206992-67	INS	66	NA	0.012859304084720122,0.0,0.0,0.0,0.0	0.0235872	NA	NA	NA	NA	NA	NA	NA	NA	NA	No	NA	HPRC,HGSVC,1KG-ONT	No	NA	NA	NA	NA	NA	NA
chr5:16982903	chr5-16982903-allele207012-85	INS	84	NA	0.0015128593040847202,0.0,0.0,0.0009940357852882703,0.0010224948875255625	7.61513e-05	NA	NA	NA	NA	NA	NA	NA	NA	NA	No	NA	HPRC,HGSVC,1KG-ONT	No	NA	NA	NA	NA	NA	NA
chr5:16982903	chr5-16982903-allele207013-146	INS	145	NA	0.0,0.001440922190201729,0.0,0.0019880715705765406,0.0	3.94758e-05	NA	NA	NA	NA	NA	NA	NA	NA	NA	No	NA	HPRC,HGSVC	No	NA	NA	NA	NA	NA	NA
chr5:16982903	chr5-16982903-allele207016-74	INS	73	NA	0.0,0.0,0.0,0.0,0.009202453987730062	0.00114796	NA	NA	NA	NA	NA	NA	NA	NA	NA	No	NA	HPRC,HGSVC,1KG-ONT	No	NA	NA	NA	NA	NA	NA
chr5:16982912	chr5-16982912-allele207017-92	INS	91	NA	0.0,0.0,0.0,0.0,0.006134969325153374	0.000593574	NA	NA	NA	NA	NA	NA	NA	NA	NA	No	NA	HPRC,HGSVC,1KG-ONT	No	NA	NA	NA	NA	NA	NA
chr5:16982914	chr5-16982914-allele207018-178	INS	177	NA	0.009077155824508321,0.004322766570605188,0.0,0.0,0.0	0.0108499	NA	NA	NA	NA	NA	NA	NA	NA	NA	No	NA	HPRC,HGSVC	No	NA	NA	NA	NA	NA	NA
chr5:16996752	chr5-16996752-allele207247-189	INS	188	NA	0.0,0.001440922190201729,0.000992063492063492,0.0,0.0	NA	NA	NA	NA	NA	NA	NA	NA	NA	NA	No	NA	HPRC,1KG-ONT	Yes	NA	NA	NA	NA	NA	NA
chr5:17015694	chr5-17015694-allele207618-125	INS	124	NA	0.0022692889561270802,0.0,0.0,0.0,0.0	0.00377908	NA	NA	NA	NA	NA	NA	NA	NA	NA	No	NA	No	No	NA	NA	NA	NA	NA	NA
chr5:17024110	chr5-17024110-allele207742-184	INS	183	NA	0.0015128593040847202,0.0,0.00496031746031746,0.0,0.0	NA	NA	NA	NA	NA	NA	NA	NA	NA	NA	No	NA	HPRC,HGSVC,1KG-ONT	Yes	NA	NA	NA	NA	NA	NA
chr5:17024110	chr5-17024110-allele207752-183	INS	182	NA	0.0,0.0,0.0,0.0019880715705765406,0.0010224948875255625	3.94758e-05	NA	NA	NA	NA	NA	NA	NA	NA	NA	No	NA	HPRC,HGSVC,1KG-ONT	Yes	NA	NA	NA	NA	NA	NA
chr5:17024110	chr5-17024110-allele207738-171	INS	170	NA	0.2140695915279879,0.38904899135446686,0.2926587301587302,0.4194831013916501,0.42535787321063395	0.0594195	NA	NA	NA	NA	NA	NA	NA	NA	NA	No	NA	HPRC,HGSVC,1KG-ONT	Yes	NA	NA	NA	NA	NA	NA
chr5:17024110	chr5-17024110-allele207741-186	INS	185	NA	0.009077155824508321,0.0,0.0,0.0,0.0	0.0165556	NA	NA	NA	NA	NA	NA	NA	NA	NA	No	NA	HPRC,HGSVC,1KG-ONT	Yes	NA	NA	NA	NA	NA	NA
chr5:17024110	chr5-17024110-allele207736-184	INS	183	NA	0.26248108925869895,0.13544668587896252,0.08035714285714286,0.16600397614314116,0.08793456032719836	0.0775609	NA	NA	NA	NA	NA	NA	NA	NA	NA	No	NA	HPRC,HGSVC,1KG-ONT	Yes	NA	NA	NA	NA	NA	NA
chr5:17024110	chr5-17024110-allele207751-186	INS	185	NA	0.0,0.0,0.0,0.0009940357852882703,0.0	NA	NA	NA	NA	NA	NA	NA	NA	NA	NA	No	NA	HPRC,HGSVC,1KG-ONT	Yes	NA	NA	NA	NA	NA	NA
chr5:17024110	chr5-17024110-allele207748-183	INS	182	NA	0.0,0.0,0.001984126984126984,0.0,0.0	NA	NA	NA	NA	NA	NA	NA	NA	NA	NA	No	NA	HPRC,HGSVC,1KG-ONT	Yes	NA	NA	NA	NA	NA	NA
chr5:17024110	chr5-17024110-allele207739-185	INS	184	NA	0.019667170953101363,0.03170028818443804,0.020833333333333332,0.020874751491053677,0.023517382413087935	NA	NA	NA	NA	NA	NA	NA	NA	NA	NA	No	NA	HPRC,HGSVC,1KG-ONT	Yes	NA	NA	NA	NA	NA	NA
chr5:17024110	chr5-17024110-allele207737-183	INS	182	NA	0.007564296520423601,0.005763688760806916,0.0,0.005964214711729622,0.0	0.00244327	NA	NA	NA	NA	NA	NA	NA	NA	NA	No	NA	HPRC,HGSVC,1KG-ONT	Yes	NA	NA	NA	NA	NA	NA
chr5:17024110	chr5-17024110-allele207743-185	INS	184	NA	0.0,0.001440922190201729,0.0,0.002982107355864811,0.00408997955010225	0.000963133	NA	NA	NA	NA	NA	NA	NA	NA	NA	No	NA	HPRC,HGSVC,1KG-ONT	Yes	NA	NA	NA	NA	NA	NA
chr5:17024111	chr5-17024111-allele207765-185	INS	184	NA	0.0022692889561270802,0.0,0.0,0.0,0.0	0.00377908	NA	NA	NA	NA	NA	NA	NA	NA	NA	No	NA	HPRC,HGSVC,1KG-ONT	Yes	NA	NA	NA	NA	NA	NA
chr5:17024111	chr5-17024111-allele207764-183	INS	182	NA	0.009077155824508321,0.0,0.0,0.0,0.0	0.0165556	NA	NA	NA	NA	NA	NA	NA	NA	NA	No	NA	HPRC,HGSVC,1KG-ONT	Yes	NA	NA	NA	NA	NA	NA
chr5:17024111	chr5-17024111-allele207770-185	INS	184	NA	0.0007564296520423601,0.0,0.0,0.0,0.0	0.000918741	NA	NA	NA	NA	NA	NA	NA	NA	NA	No	NA	HPRC,HGSVC,1KG-ONT	Yes	NA	NA	NA	NA	NA	NA
chr5:17024111	chr5-17024111-allele207771-366	INS	365	NA	0.0,0.001440922190201729,0.0,0.0,0.0	NA	NA	NA	NA	NA	NA	NA	NA	NA	NA	No	NA	HPRC,HGSVC,1KG-ONT	Yes	NA	NA	NA	NA	NA	NA
chr5:17024111	chr5-17024111-allele207760-313	INS	312	NA	0.0045385779122541605,0.0,0.0,0.0,0.0	0.00788469	NA	NA	NA	NA	NA	NA	NA	NA	NA	No	NA	HPRC,HGSVC,1KG-ONT	Yes	NA	NA	NA	NA	NA	NA
chr5:17024111	chr5-17024111-allele207759-184	INS	183	NA	0.12405446293494705,0.1037463976945245,0.05357142857142857,0.0536779324055666,0.04703476482617587	0.0264402	NA	NA	NA	NA	NA	NA	NA	NA	NA	No	NA	HPRC,HGSVC,1KG-ONT	Yes	NA	NA	NA	NA	NA	NA
chr5:17024111	chr5-17024111-allele207761-183	INS	182	NA	0.046142208774583963,0.007204610951008645,0.000992063492063492,0.0,0.0	0.071303	NA	NA	NA	NA	NA	NA	NA	NA	NA	No	NA	HPRC,HGSVC,1KG-ONT	Yes	NA	NA	NA	NA	NA	NA
chr5:17024111	chr5-17024111-allele207763-184	INS	183	NA	0.015128593040847202,0.09221902017291066,0.0873015873015873,0.02982107355864811,0.08486707566462168	0.028981	NA	NA	NA	NA	NA	NA	NA	NA	NA	No	NA	HPRC,HGSVC,1KG-ONT	Yes	NA	NA	NA	NA	NA	NA
chr5:17024111	chr5-17024111-allele207769-182	INS	181	NA	0.0007564296520423601,0.0,0.0,0.0,0.0	0.000918741	NA	NA	NA	NA	NA	NA	NA	NA	NA	No	NA	HPRC,HGSVC,1KG-ONT	Yes	NA	NA	NA	NA	NA	NA
chr5:17024111	chr5-17024111-allele207762-184	INS	183	NA	0.012859304084720122,0.001440922190201729,0.008928571428571428,0.0009940357852882703,0.0	0.00821877	NA	NA	NA	NA	NA	NA	NA	NA	NA	No	NA	HPRC,HGSVC,1KG-ONT	Yes	NA	NA	NA	NA	NA	NA
chr5:17024111	chr5-17024111-allele207758-367	INS	366	NA	0.00832072617246596,0.001440922190201729,0.0,0.0,0.0	0.0129393	NA	NA	NA	NA	NA	NA	NA	NA	NA	No	NA	HPRC,HGSVC,1KG-ONT	Yes	NA	NA	NA	NA	NA	NA
chr5:17024111	chr5-17024111-allele207767-184	INS	183	NA	0.006051437216338881,0.0,0.0,0.0,0.0	0.0108963	NA	NA	NA	NA	NA	NA	NA	NA	NA	No	NA	HPRC,HGSVC,1KG-ONT	Yes	NA	NA	NA	NA	NA	NA
chr5:17024111	chr5-17024111-allele207772-366	INS	365	NA	0.0007564296520423601,0.0,0.0,0.0,0.0	0.000918741	NA	NA	NA	NA	NA	NA	NA	NA	NA	No	NA	HPRC,HGSVC,1KG-ONT	Yes	NA	NA	NA	NA	NA	NA
chr5:17024111	chr5-17024111-allele207766-184	INS	183	NA	0.007564296520423601,0.0,0.0,0.0,0.0	0.0137297	NA	NA	NA	NA	NA	NA	NA	NA	NA	No	NA	HPRC,HGSVC,1KG-ONT	Yes	NA	NA	NA	NA	NA	NA
chr5:17024111	chr5-17024111-allele207777-365	INS	364	NA	0.0007564296520423601,0.0,0.0,0.0,0.0	0.000918741	NA	NA	NA	NA	NA	NA	NA	NA	NA	No	NA	HPRC,HGSVC,1KG-ONT	Yes	NA	NA	NA	NA	NA	NA
chr5:17024166	chr5-17024166-allele207793-175	INS	174	NA	0.014372163388804841,0.001440922190201729,0.0,0.002982107355864811,0.0010224948875255625	0.0170718	NA	NA	NA	NA	NA	NA	NA	NA	NA	No	NA	HPRC,HGSVC,1KG-ONT	Yes	NA	NA	NA	NA	NA	NA
chr5:17051761	chr5-17051761-allele208429-149	INS	148	NA	0.0007564296520423601,0.0,0.0,0.0,0.0	0.000918741	NA	NA	NA	NA	NA	NA	NA	NA	NA	No	NA	HPRC,HGSVC,1KG-ONT	Yes	NA	NA	NA	NA	NA	NA
chr5:17051761	chr5-17051761-allele208427-122	INS	121	NA	0.0037821482602118004,0.011527377521613832,0.000992063492063492,0.0268389662027833,0.02556237218813906	0.00566171	NA	NA	NA	NA	NA	NA	NA	NA	NA	No	NA	HPRC,HGSVC	Yes	NA	NA	NA	NA	NA	NA
chr5:17051761	chr5-17051761-allele208435-120	INS	119	NA	0.0007564296520423601,0.001440922190201729,0.0,0.005964214711729622,0.006134969325153374	0.000863716	NA	NA	NA	NA	NA	NA	NA	NA	NA	No	NA	HPRC,HGSVC	Yes	NA	NA	NA	NA	NA	NA
chr5:17051761	chr5-17051761-allele208428-99	INS	98	NA	0.0,0.0,0.000992063492063492,0.0,0.0	NA	NA	NA	NA	NA	NA	NA	NA	NA	NA	No	NA	HPRC,HGSVC	Yes	NA	NA	NA	NA	NA	NA
chr5:17051761	chr5-17051761-allele208430-130	INS	129	NA	0.0037821482602118004,0.0,0.05952380952380952,0.017892644135188866,0.019427402862985686	0.0120003	NA	NA	NA	NA	NA	NA	NA	NA	NA	No	NA	HPRC,HGSVC,1KG-ONT	Yes	NA	NA	NA	NA	NA	NA
chr5:17051761	chr5-17051761-allele208437-124	INS	123	NA	0.0,0.0,0.0,0.013916500994035786,0.016359918200409	0.00496811	NA	NA	NA	NA	NA	NA	NA	NA	NA	No	NA	HPRC,HGSVC,1KG-ONT	Yes	NA	NA	NA	NA	NA	NA
chr5:17051762	chr5-17051762-allele208441-199	INS	198	NA	0.0,0.0,0.0,0.0,0.005112474437627812	0.000408842	NA	NA	NA	NA	NA	NA	NA	NA	NA	No	NA	HPRC,HGSVC,1KG-ONT	Yes	NA	NA	NA	NA	NA	NA
chr5:17051762	chr5-17051762-allele208442-174	INS	173	NA	0.1043872919818457,0.040345821325648415,0.02976190476190476,0.03479125248508946,0.06850715746421268	0.0320196	NA	NA	NA	NA	NA	NA	NA	NA	NA	No	NA	HPRC,HGSVC,1KG-ONT	Yes	NA	NA	NA	NA	NA	NA
chr5:17051762	chr5-17051762-allele208457-172	INS	171	NA	0.0,0.002881844380403458,0.000992063492063492,0.006958250497017893,0.0	0.00133282	NA	NA	NA	NA	NA	NA	NA	NA	NA	No	NA	HPRC,HGSVC,1KG-ONT	Yes	NA	NA	NA	NA	NA	NA
chr5:17051762	chr5-17051762-allele208445-91	INS	90	NA	0.0030257186081694403,0.01440922190201729,0.0,0.02584493041749503,0.032719836400818	0.00784982	NA	NA	NA	NA	NA	NA	NA	NA	NA	No	NA	HPRC,HGSVC	Yes	NA	NA	NA	NA	NA	NA
chr5:17051762	chr5-17051762-allele208447-149	INS	148	NA	0.0007564296520423601,0.001440922190201729,0.0,0.0009940357852882703,0.0	NA	NA	NA	NA	NA	NA	NA	NA	NA	NA	No	NA	HPRC,HGSVC,1KG-ONT	Yes	NA	NA	NA	NA	NA	NA
chr5:17051762	chr5-17051762-allele208454-195	INS	194	NA	0.0,0.0,0.000992063492063492,0.0009940357852882703,0.0	NA	NA	NA	NA	NA	NA	NA	NA	NA	NA	No	NA	HPRC,HGSVC,1KG-ONT	Yes	NA	NA	NA	NA	NA	NA
chr5:17051762	chr5-17051762-allele208463-172	INS	171	NA	0.0,0.0,0.0,0.0,0.0010224948875255625	NA	NA	NA	NA	NA	NA	NA	NA	NA	NA	No	NA	HPRC,HGSVC,1KG-ONT	Yes	NA	NA	NA	NA	NA	NA
chr5:17051762	chr5-17051762-allele208444-197	INS	196	NA	0.0015128593040847202,0.007204610951008645,0.0,0.013916500994035786,0.011247443762781187	0.00294215	NA	NA	NA	NA	NA	NA	NA	NA	NA	No	NA	HPRC,HGSVC,1KG-ONT	Yes	NA	NA	NA	NA	NA	NA
chr5:17051762	chr5-17051762-allele208448-199	INS	198	NA	0.0007564296520423601,0.0,0.0,0.0,0.0	0.000918741	NA	NA	NA	NA	NA	NA	NA	NA	NA	No	NA	HPRC,HGSVC,1KG-ONT	Yes	NA	NA	NA	NA	NA	NA
chr5:17051762	chr5-17051762-allele208453-105	INS	104	NA	0.0007564296520423601,0.0,0.0,0.0,0.0	0.000918741	NA	NA	NA	NA	NA	NA	NA	NA	NA	No	NA	HPRC,HGSVC	Yes	NA	NA	NA	NA	NA	NA
chr5:17051762	chr5-17051762-allele208462-190	INS	189	NA	0.0007564296520423601,0.0,0.0,0.0,0.0	0.000918741	NA	NA	NA	NA	NA	NA	NA	NA	NA	No	NA	HPRC,HGSVC,1KG-ONT	Yes	NA	NA	NA	NA	NA	NA
chr5:17051763	chr5-17051763-allele208465-111	INS	110	NA	0.12708018154311648,0.5201729106628242,0.6388888888888888,0.5377733598409543,0.5725971370143149	0.319814	NA	NA	NA	NA	NA	NA	NA	NA	NA	No	NA	HPRC,HGSVC	Yes	NA	NA	NA	NA	NA	NA
chr5:17051784	chr5-17051784-allele208478-172	INS	171	NA	0.009833585476550681,0.005763688760806916,0.0,0.0,0.0	0.0107305	NA	NA	NA	NA	NA	NA	NA	NA	NA	No	NA	HPRC,HGSVC,1KG-ONT	Yes	NA	NA	NA	NA	NA	NA
chr5:17051784	chr5-17051784-allele208470-221	INS	220	NA	0.0794251134644478,0.0792507204610951,0.1875,0.0874751491053678,0.11554192229038855	0.00809631	NA	NA	NA	NA	NA	NA	NA	NA	NA	No	NA	HPRC,HGSVC,1KG-ONT	Yes	NA	NA	NA	NA	NA	NA
chr5:17051784	chr5-17051784-allele208481-149	INS	148	NA	0.0,0.020172910662824207,0.0,0.0,0.0	0.00192551	NA	NA	NA	NA	NA	NA	NA	NA	NA	No	NA	HPRC,HGSVC,1KG-ONT	Yes	NA	NA	NA	NA	NA	NA
chr5:17051784	chr5-17051784-allele208468-97	INS	96	NA	0.05597579425113464,0.043227665706051875,0.017857142857142856,0.02982107355864811,0.014314928425357873	0.0142929	NA	NA	NA	NA	NA	NA	NA	NA	NA	No	NA	HPRC,HGSVC	Yes	NA	NA	NA	NA	NA	NA
chr5:17051784	chr5-17051784-allele208479-168	INS	167	NA	0.0,0.0,0.005952380952380952,0.0,0.0	0.000422056	NA	NA	NA	NA	NA	NA	NA	NA	NA	No	NA	HPRC,HGSVC,1KG-ONT	Yes	NA	NA	NA	NA	NA	NA
chr5:17051784	chr5-17051784-allele208477-170	INS	169	NA	0.0022692889561270802,0.002881844380403458,0.000992063492063492,0.02882703777335984,0.005112474437627812	0.00326674	NA	NA	NA	NA	NA	NA	NA	NA	NA	No	NA	HPRC,HGSVC,1KG-ONT	Yes	NA	NA	NA	NA	NA	NA
chr5:17051784	chr5-17051784-allele208489-167	INS	166	NA	0.0007564296520423601,0.0,0.013888888888888888,0.0,0.0010224948875255625	0.00108137	NA	NA	NA	NA	NA	NA	NA	NA	NA	No	NA	HPRC,HGSVC,1KG-ONT	Yes	NA	NA	NA	NA	NA	NA
chr5:17051784	chr5-17051784-allele208469-196	INS	195	NA	0.0022692889561270802,0.01440922190201729,0.021825396825396824,0.010934393638170975,0.014314928425357873	0.00676707	NA	NA	NA	NA	NA	NA	NA	NA	NA	No	NA	HPRC,HGSVC,1KG-ONT	Yes	NA	NA	NA	NA	NA	NA
chr5:17051784	chr5-17051784-allele208483-98	INS	97	NA	0.0,0.005763688760806916,0.0,0.0,0.002044989775051125	0.000593574	NA	NA	NA	NA	NA	NA	NA	NA	NA	No	NA	HPRC,HGSVC	Yes	NA	NA	NA	NA	NA	NA
chr5:17051784	chr5-17051784-allele208471-168	INS	167	NA	0.0,0.007204610951008645,0.0,0.011928429423459244,0.0	0.00256718	NA	NA	NA	NA	NA	NA	NA	NA	NA	No	NA	HPRC,HGSVC,1KG-ONT	Yes	NA	NA	NA	NA	NA	NA
chr5:17051784	chr5-17051784-allele208482-195	INS	194	NA	0.0007564296520423601,0.0,0.008928571428571428,0.0,0.0	0.000199544	NA	NA	NA	NA	NA	NA	NA	NA	NA	No	NA	HPRC,HGSVC,1KG-ONT	Yes	NA	NA	NA	NA	NA	NA
chr5:17051784	chr5-17051784-allele208486-172	INS	171	NA	0.0022692889561270802,0.0,0.008928571428571428,0.0,0.0	NA	NA	NA	NA	NA	NA	NA	NA	NA	NA	No	NA	HPRC,HGSVC,1KG-ONT	Yes	NA	NA	NA	NA	NA	NA
chr5:17051784	chr5-17051784-allele208484-171	INS	170	NA	0.0007564296520423601,0.0,0.0,0.0,0.002044989775051125	NA	NA	NA	NA	NA	NA	NA	NA	NA	NA	No	NA	HPRC,HGSVC,1KG-ONT	Yes	NA	NA	NA	NA	NA	NA
chr5:17051784	chr5-17051784-allele208480-120	INS	119	NA	0.0,0.0,0.0,0.012922465208747515,0.0	0.00180841	NA	NA	NA	NA	NA	NA	NA	NA	NA	No	NA	HPRC,HGSVC	Yes	NA	NA	NA	NA	NA	NA
chr5:17051784	chr5-17051784-allele208474-170	INS	169	NA	0.01361573373676248,0.001440922190201729,0.008928571428571428,0.0019880715705765406,0.002044989775051125	0.00705076	NA	NA	NA	NA	NA	NA	NA	NA	NA	No	NA	HPRC,HGSVC,1KG-ONT	Yes	NA	NA	NA	NA	NA	NA
chr5:17051784	chr5-17051784-allele208487-124	INS	123	NA	0.0,0.0,0.0,0.0009940357852882703,0.006134969325153374	0.000778337	NA	NA	NA	NA	NA	NA	NA	NA	NA	No	NA	HPRC,HGSVC,1KG-ONT	Yes	NA	NA	NA	NA	NA	NA
chr5:17051784	chr5-17051784-allele208475-168	INS	167	NA	0.0037821482602118004,0.0446685878962536,0.03273809523809524,0.03876739562624255,0.017382413087934562	0.0163052	NA	NA	NA	NA	NA	NA	NA	NA	NA	No	NA	HPRC,HGSVC,1KG-ONT	Yes	NA	NA	NA	NA	NA	NA
chr5:17051839	chr5-17051839-allele208516-83	INS	82	NA	0.0022692889561270802,0.002881844380403458,0.0,0.0,0.0	0.000980669	NA	NA	NA	NA	NA	NA	NA	NA	NA	No	NA	HPRC,HGSVC	Yes	NA	NA	NA	NA	NA	NA
chr5:17051839	chr5-17051839-allele208514-101	INS	100	NA	0.0,0.001440922190201729,0.00496031746031746,0.0,0.0	0.000593574	NA	NA	NA	NA	NA	NA	NA	NA	NA	No	NA	HPRC,HGSVC	Yes	NA	NA	NA	NA	NA	NA
chr5:17051839	chr5-17051839-allele208511-66	INS	65	NA	0.0007564296520423601,0.0,0.0,0.010934393638170975,0.0	0.00043939	NA	NA	NA	NA	NA	NA	NA	NA	NA	No	NA	HPRC,HGSVC	Yes	NA	NA	NA	NA	NA	NA
chr5:17051839	chr5-17051839-allele208509-114	INS	113	NA	0.018910741301059002,0.002881844380403458,0.0,0.005964214711729622,0.0010224948875255625	0.0193431	NA	NA	NA	NA	NA	NA	NA	NA	NA	No	NA	HPRC,HGSVC	Yes	NA	NA	NA	NA	NA	NA
chr5:17051856	chr5-17051856-allele208525-89	INS	88	NA	0.0007564296520423601,0.012968299711815562,0.002976190476190476,0.004970178926441352,0.002044989775051125	0.00176311	NA	NA	NA	NA	NA	NA	NA	NA	NA	No	NA	HPRC,HGSVC	Yes	NA	NA	NA	NA	NA	NA
chr5:17051913	chr5-17051913-allele208541-64	INS	63	NA	0.0,0.001440922190201729,0.003968253968253968,0.007952286282306162,0.0	0.00180841	NA	NA	NA	NA	NA	NA	NA	NA	NA	No	NA	HPRC,HGSVC	No	NA	NA	NA	NA	NA	NA
chr5:17063208	chr5-17063208-allele208765-75	INS	74	NA	0.0007564296520423601,0.0,0.0,0.0009940357852882703,0.0	NA	NA	NA	NA	NA	NA	NA	NA	NA	NA	No	NA	HPRC,HGSVC	No	NA	NA	NA	NA	NA	NA
chr5:17063208	chr5-17063208-allele208762-57	INS	56	NA	0.0015128593040847202,0.0,0.0,0.0,0.006134969325153374	NA	NA	NA	NA	NA	NA	NA	NA	NA	NA	No	NA	HPRC,HGSVC	No	NA	NA	NA	NA	NA	NA
chr5:17063208	chr5-17063208-allele208761-54	INS	53	NA	0.0022692889561270802,0.025936599423631124,0.006944444444444444,0.002982107355864811,0.003067484662576687	0.00228299	NA	NA	NA	NA	NA	NA	NA	NA	NA	No	NA	HPRC,HGSVC	No	NA	NA	NA	NA	NA	NA
chr5:17063208	chr5-17063208-allele208766-51	INS	50	NA	0.00680786686838124,0.005763688760806916,0.012896825396825396,0.02286282306163022,0.023517382413087935	0.00314712	NA	NA	NA	NA	NA	NA	NA	NA	NA	No	NA	HPRC,HGSVC	No	NA	NA	NA	NA	NA	NA
chr5:17063208	chr5-17063208-allele208764-68	INS	67	NA	0.0007564296520423601,0.010086455331412104,0.02976190476190476,0.0,0.003067484662576687	0.00564624	NA	NA	NA	NA	NA	NA	NA	NA	NA	No	NA	HPRC,HGSVC	No	NA	NA	NA	NA	NA	NA
chr5:17063208	chr5-17063208-allele208789-56	INS	55	NA	0.0,0.0,0.0,0.008946322067594433,0.014314928425357873	0.00364938	NA	NA	NA	NA	NA	NA	NA	NA	NA	No	NA	HPRC,HGSVC	No	NA	NA	NA	NA	NA	NA
chr5:17063208	chr5-17063208-allele208763-62	INS	61	NA	0.0007564296520423601,0.001440922190201729,0.03273809523809524,0.011928429423459244,0.03987730061349693	0.0140521	NA	NA	NA	NA	NA	NA	NA	NA	NA	No	NA	HPRC,HGSVC	No	NA	NA	NA	NA	NA	NA
chr5:17094379	chr5-17094379-allele209359-339	INS	338	NA	0.0007564296520423601,0.0,0.0,0.0,0.0	0.000918741	BASP1(0.28231, 1.32)	NA	NA	NA	NA	NA	NA	NA	NA	No	NA	No	Yes	NA	NA	NA	NA	NA	NA
chr5:17101110	chr5-17101110-allele209440-163	INS	162	NA	0.0,0.0,0.002976190476190476,0.0,0.0	3.94758e-05	BASP1(0.28231, 1.32)	NA	NA	NA	NA	NA	NA	NA	NA	No	NA	No	No	NA	NA	NA	NA	NA	NA
chr5:17101110	chr5-17101110-allele209439-55	INS	54	NA	0.04387291981845688,0.004322766570605188,0.0,0.0,0.0	0.0730844	BASP1(0.28231, 1.32)	NA	NA	NA	NA	NA	NA	NA	NA	No	NA	HPRC,HGSVC,1KG-ONT	No	NA	NA	NA	NA	NA	NA
chr5:17101110	chr5-17101110-allele209441-433	INS	432	NA	0.0907715582450832,0.025936599423631124,0.07142857142857142,0.010934393638170975,0.05930470347648262	0.0207922	BASP1(0.28231, 1.32)	NA	NA	NA	NA	NA	NA	NA	NA	No	NA	HPRC,HGSVC,1KG-ONT	No	NA	NA	NA	NA	NA	NA
chr5:17101197	chr5-17101197-allele209442-109	INS	108	NA	0.02042360060514372,0.004322766570605188,0.015873015873015872,0.0,0.0	0.0121877	BASP1(0.28231, 1.32)	NA	NA	NA	NA	NA	NA	NA	NA	No	NA	HGSVC	No	NA	NA	NA	NA	NA	NA
chr5:17101197	chr5-17101197-allele209449-1	DEL	432	NA	0.019667170953101363,0.001440922190201729,0.000992063492063492,0.0,0.0	0.0316151	BASP1(0.28231, 1.32)	NA	NA	NA	NA	NA	NA	NA	NA	No	NA	HPRC,1KG-ONT	No	NA	NA	NA	NA	NA	NA
chr5:17101197	chr5-17101197-allele209445-1	DEL	54	NA	0.014372163388804841,0.008645533141210375,0.0,0.0019880715705765406,0.003067484662576687	0.0103152	BASP1(0.28231, 1.32)	NA	NA	NA	NA	NA	NA	NA	NA	No	NA	HPRC,HGSVC,1KG-ONT	No	NA	NA	NA	NA	NA	NA
chr5:17101197	chr5-17101197-allele209446-1	DEL	108	NA	0.0030257186081694403,0.0,0.0,0.010934393638170975,0.0	NA	BASP1(0.28231, 1.32)	NA	NA	NA	NA	NA	NA	NA	NA	No	NA	HGSVC	No	NA	NA	NA	NA	NA	NA
chr5:17101197	chr5-17101197-allele209447-1	DEL	162	NA	0.06278366111951589,0.007204610951008645,0.0,0.0,0.0	0.101976	BASP1(0.28231, 1.32)	NA	NA	NA	NA	NA	NA	NA	NA	No	NA	HPRC,HGSVC,1KG-ONT	No	NA	NA	NA	NA	NA	NA
chr5:17101197	chr5-17101197-allele209444-487	INS	486	NA	0.009833585476550681,0.001440922190201729,0.0,0.0,0.002044989775051125	0.0121717	BASP1(0.28231, 1.32)	NA	NA	NA	NA	NA	NA	NA	NA	No	NA	HPRC,HGSVC,1KG-ONT	No	NA	NA	NA	NA	NA	NA
chr5:17101197	chr5-17101197-allele209443-379	INS	378	NA	0.0007564296520423601,0.004322766570605188,0.00992063492063492,0.004970178926441352,0.007157464212678937	0.00295948	BASP1(0.28231, 1.32)	NA	NA	NA	NA	NA	NA	NA	NA	No	NA	HPRC,HGSVC,1KG-ONT	No	NA	NA	NA	NA	NA	NA
chr5:17101197	chr5-17101197-allele209451-55	INS	54	NA	0.014372163388804841,0.0,0.0,0.0,0.0	0.0263867	BASP1(0.28231, 1.32)	NA	NA	NA	NA	NA	NA	NA	NA	No	NA	HPRC,HGSVC,1KG-ONT	No	NA	NA	NA	NA	NA	NA
chr5:17101197	chr5-17101197-allele209450-433	INS	432	NA	0.014372163388804841,0.002881844380403458,0.0,0.0,0.0010224948875255625	0.0202536	BASP1(0.28231, 1.32)	NA	NA	NA	NA	NA	NA	NA	NA	No	NA	HPRC,HGSVC,1KG-ONT	No	NA	NA	NA	NA	NA	NA
chr5:17101197	chr5-17101197-allele209448-1	DEL	216	NA	0.006051437216338881,0.01729106628242075,0.0,0.02186878727634195,0.009202453987730062	0.00103392	BASP1(0.28231, 1.32)	NA	NA	NA	NA	NA	NA	NA	NA	No	NA	HPRC,HGSVC,1KG-ONT	No	NA	NA	NA	NA	NA	NA
chr5:17101251	chr5-17101251-allele209457-379	INS	378	NA	0.0,0.0,0.00496031746031746,0.0,0.0	0.000408842	BASP1(0.28231, 1.32)	NA	NA	NA	NA	NA	NA	NA	NA	No	NA	HPRC,HGSVC,1KG-ONT	No	NA	NA	NA	NA	NA	NA
chr5:17101284	chr5-17101284-allele209458-325	INS	324	NA	0.0,0.001440922190201729,0.0,0.0,0.0	NA	BASP1(0.28231, 1.32)	NA	NA	NA	NA	NA	NA	NA	NA	No	NA	HPRC,HGSVC,1KG-ONT	No	NA	NA	NA	NA	NA	NA
chr5:17101284	chr5-17101284-allele209459-1	DEL	270	NA	0.0045385779122541605,0.0,0.0,0.0,0.0	0.00805514	BASP1(0.28231, 1.32)	NA	NA	NA	NA	NA	NA	NA	NA	No	NA	HPRC	No	NA	NA	NA	NA	NA	NA
chr5:17101413	chr5-17101413-allele209461-55	INS	54	NA	0.00529500756429652,0.0,0.0,0.0,0.0	0.00947665	BASP1(0.28231, 1.32)	NA	NA	NA	NA	NA	NA	NA	NA	No	NA	HPRC,HGSVC,1KG-ONT	No	NA	NA	NA	NA	NA	NA
chr5:17101467	chr5-17101467-allele209464-55	INS	54	NA	0.02118003025718608,0.001440922190201729,0.0,0.005964214711729622,0.0	0.0258051	BASP1(0.28231, 1.32)	NA	NA	NA	NA	NA	NA	NA	NA	No	NA	HPRC,HGSVC,1KG-ONT	No	NA	NA	NA	NA	NA	NA
chr5:17101627	chr5-17101627-allele209470-435	INS	434	NA	0.00529500756429652,0.002881844380403458,0.006944444444444444,0.0,0.006134969325153374	NA	BASP1(0.28231, 1.32)	NA	NA	NA	NA	NA	NA	NA	NA	No	NA	HPRC,1KG-ONT	No	NA	NA	NA	NA	NA	NA
chr5:17101749	chr5-17101749-allele209472-56	INS	55	NA	0.0022692889561270802,0.0,0.0,0.0019880715705765406,0.0	0.000980669	BASP1(0.28231, 1.32)	NA	NA	NA	NA	NA	NA	NA	NA	No	NA	HPRC,HGSVC,1KG-ONT	No	NA	NA	NA	NA	NA	NA
chr5:17130361	chr5-17130361-allele209913-343	INS	342	NA	0.049167927382753406,0.004322766570605188,0.000992063492063492,0.009940357852882704,0.0	0.0632156	BASP1(0.28231, 1.32)	NA	NA	NA	NA	NA	NA	NA	NA	No	NA	HPRC,HGSVC,1KG-ONT	Yes	NA	NA	NA	NA	NA	NA
chr5:17130361	chr5-17130361-allele209912-323	INS	322	NA	0.031013615733736764,0.004322766570605188,0.0,0.0009940357852882703,0.0	0.0483009	BASP1(0.28231, 1.32)	NA	NA	NA	NA	NA	NA	NA	NA	No	NA	HPRC,HGSVC,1KG-ONT	Yes	NA	NA	NA	NA	NA	NA
chr5:17140544	chr5-17140544-allele210015-1	DEL	568	NA	0.0045385779122541605,0.0,0.0,0.0,0.0	0.00805514	BASP1(0.28231, 1.32)	NA	NA	NA	NA	NA	NA	NA	NA	No	NA	1KG-ONT	No	NA	NA	NA	NA	NA	NA
chr5:17171601	chr5-17171601-allele210452-51	INS	50	NA	0.0,0.001440922190201729,0.003968253968253968,0.0,0.011247443762781187	0.00237831	BASP1(0.28231, 1.32)	NA	NA	NA	NA	NA	NA	NA	NA	No	NA	HPRC	No	NA	NA	NA	NA	NA	NA
chr5:17172042	chr5-17172042-allele210463-1690	INS	1689	NA	0.0015128593040847202,0.0,0.0,0.0,0.0	0.00234988	BASP1(0.28231, 1.32)	NA	NA	NA	NA	NA	NA	NA	NA	No	NA	HPRC,HGSVC,1KG-ONT	No	NA	NA	NA	NA	NA	NA
chr5:17172042	chr5-17172042-allele210465-1688	INS	1687	NA	0.0030257186081694403,0.0,0.0,0.0,0.0	0.00520636	BASP1(0.28231, 1.32)	NA	NA	NA	NA	NA	NA	NA	NA	No	NA	HPRC,HGSVC,1KG-ONT	No	NA	NA	NA	NA	NA	NA
chr5:17172042	chr5-17172042-allele210462-1689	INS	1688	NA	0.00529500756429652,0.0,0.0,0.0,0.0	0.00947665	BASP1(0.28231, 1.32)	NA	NA	NA	NA	NA	NA	NA	NA	No	NA	HPRC,HGSVC,1KG-ONT	No	NA	NA	NA	NA	NA	NA
chr5:17172042	chr5-17172042-allele210461-1689	INS	1688	NA	0.006051437216338881,0.0,0.0,0.0,0.0	0.0107687	BASP1(0.28231, 1.32)	NA	NA	NA	NA	NA	NA	NA	NA	No	NA	HPRC,HGSVC,1KG-ONT	No	NA	NA	NA	NA	NA	NA
chr5:17172042	chr5-17172042-allele210464-1690	INS	1689	NA	0.00832072617246596,0.002881844380403458,0.0,0.0,0.003067484662576687	0.00707297	BASP1(0.28231, 1.32)	NA	NA	NA	NA	NA	NA	NA	NA	No	NA	HPRC,HGSVC,1KG-ONT	No	NA	NA	NA	NA	NA	NA
chr5:17172042	chr5-17172042-allele210460-1689	INS	1688	NA	0.2632375189107413,0.05475504322766571,0.16071428571428573,0.027833001988071572,0.08282208588957055	0.129545	BASP1(0.28231, 1.32)	NA	NA	NA	NA	NA	NA	NA	NA	No	NA	HPRC,HGSVC,1KG-ONT	No	NA	NA	NA	NA	NA	NA
chr5:17246572	chr5-17246572-allele211320-1	DEL	51	NA	0.0030257186081694403,0.005763688760806916,0.000992063492063492,0.016898608349900597,0.019427402862985686	0.00314371	BASP1(0.28231, 1.32)	NA	NA	NA	NA	NA	NA	NA	NA	No	NA	HGSVC	No	NA	NA	NA	NA	NA	NA
chr5:17350279	chr5-17350279-allele212146-61	INS	60	NA	0.00529500756429652,0.0,0.0,0.0,0.0	0.00947665	NA	NA	NA	NA	NA	NA	NA	NA	NA	No	NA	HPRC	Yes	NA	NA	NA	NA	NA	NA
chr5:17350279	chr5-17350279-allele212143-66	INS	65	NA	0.0015128593040847202,0.0,0.0,0.0,0.0	0.00234988	NA	NA	NA	NA	NA	NA	NA	NA	NA	No	NA	HPRC	Yes	NA	NA	NA	NA	NA	NA
chr5:17350279	chr5-17350279-allele212178-53	INS	52	NA	0.0015128593040847202,0.0,0.0,0.0,0.0	0.00234988	NA	NA	NA	NA	NA	NA	NA	NA	NA	No	NA	HPRC	Yes	NA	NA	NA	NA	NA	NA
chr5:17350279	chr5-17350279-allele212150-53	INS	52	NA	0.007564296520423601,0.001440922190201729,0.002976190476190476,0.0,0.0	0.00698807	NA	NA	NA	NA	NA	NA	NA	NA	NA	No	NA	HPRC	Yes	NA	NA	NA	NA	NA	NA
chr5:17350279	chr5-17350279-allele212149-65	INS	64	NA	0.0030257186081694403,0.0,0.0,0.0,0.0	0.00520636	NA	NA	NA	NA	NA	NA	NA	NA	NA	No	NA	HPRC	Yes	NA	NA	NA	NA	NA	NA
chr5:17389876	chr5-17389876-allele212637-1	DEL	285	NA	0.05521936459909228,0.043227665706051875,0.031746031746031744,0.06858846918489066,0.053169734151329244	NA	NA	NA	NA	NA	NA	NA	NA	NA	NA	No	NA	HPRC,HGSVC,1KG-ONT	No	NA	NA	NA	NA	NA	NA
chr5:17390081	chr5-17390081-allele212645-1	DEL	294	NA	0.17549167927382753,0.25360230547550433,0.1130952380952381,0.08151093439363817,0.09611451942740286	0.00945431	NA	NA	NA	NA	NA	NA	NA	NA	NA	No	NA	HPRC,HGSVC,1KG-ONT	No	NA	NA	NA	NA	NA	NA
chr5:17461359	chr5-17461359-allele213371-1927	INS	1926	NA	0.0416036308623298,0.005763688760806916,0.0,0.0,0.0	0.0671236	NA	NA	NA	NA	NA	NA	NA	NA	NA	No	NA	HPRC,HGSVC,1KG-ONT	Yes	NA	NA	NA	NA	NA	NA
chr5:17493385	chr5-17493385-allele213649-51	INS	50	NA	0.0015128593040847202,0.0,0.060515873015873016,0.002982107355864811,0.0010224948875255625	0.00908611	NA	NA	NA	NA	NA	NA	NA	NA	NA	Yes	NA	No	No	NA	NA	NA	NA	NA	NA
chr5:17517913	chr5-17517913-allele213885-1	DEL	97	NA	0.00680786686838124,0.001440922190201729,0.0,0.0019880715705765406,0.02556237218813906	NA	NA	NA	NA	NA	NA	NA	NA	NA	promoter	Yes	NA	No	No	NA	NA	NA	NA	NA	NA
chr5:17521347	chr5-17521347-allele213943-1	DEL	97	NA	0.01361573373676248,0.002881844380403458,0.0,0.0009940357852882703,0.02044989775051125	0.00278542	NA	NA	NA	NA	NA	NA	NA	NA	promoter	Yes	NA	No	No	NA	NA	NA	NA	NA	NA
chr5:17586114	chr5-17586114-allele214178-1	DEL	97	NA	0.015128593040847202,0.0,0.001984126984126984,0.0,0.0	0.0234731	NA	NA	NA	NA	NA	NA	NA	NA	promoter	Yes	NA	HGSVC	No	NA	NA	NA	NA	NA	NA
chr5:17587112	chr5-17587112-allele214207-1	DEL	1768	NA	0.0,0.005763688760806916,0.0,0.0,0.0	NA	NA	NA	NA	NA	NA	NA	NA	NA	enhancer	Yes	NA	HPRC,HGSVC,1KG-ONT	No	NA	NA	NA	NA	NA	NA
chr5:17587285	chr5-17587285-allele214214-1671	INS	1670	NA	0.10363086232980333,0.15561959654178675,0.35912698412698413,0.16500994035785288,0.21063394683026584	0.0474488	NA	NA	NA	NA	NA	NA	NA	NA	enhancer	Yes	NA	HPRC,HGSVC,1KG-ONT	No	NA	NA	NA	NA	NA	NA
chr5:17591316	chr5-17591316-allele214306-1	DEL	97	NA	0.01588502269288956,0.004322766570605188,0.0,0.009940357852882704,0.0	0.0106546	NA	NA	NA	NA	NA	NA	NA	NA	promoter	Yes	NA	HGSVC	No	NA	NA	NA	NA	NA	NA
chr5:17594750	chr5-17594750-allele214381-1	DEL	97	NA	0.029500756429652043,0.001440922190201729,0.000992063492063492,0.0019880715705765406,0.007157464212678937	0.0342694	NA	NA	NA	NA	NA	NA	NA	NA	promoter	Yes	NA	HGSVC	No	NA	NA	NA	NA	NA	NA
chr5:17619161	chr5-17619161-allele214730-1	DEL	1547	NA	0.0007564296520423601,0.001440922190201729,0.0248015873015873,0.006958250497017893,0.002044989775051125	0.00468344	NA	NA	NA	NA	NA	NA	NA	NA	NA	Yes	NA	1KG-ONT	Yes	NA	NA	NA	NA	NA	NA
chr5:17652017	chr5-17652017-allele215066-150	INS	149	NA	0.0045385779122541605,0.0,0.0,0.0,0.0	0.00805514	NA	NA	NA	NA	NA	NA	NA	NA	NA	No	NA	HPRC,HGSVC	Yes	NA	NA	NA	NA	NA	NA
chr5:17652049	chr5-17652049-allele215077-67	INS	66	NA	0.0015128593040847202,0.0,0.0,0.0,0.0	0.00234988	NA	NA	NA	NA	NA	NA	NA	NA	NA	No	NA	HPRC,HGSVC,1KG-ONT	Yes	NA	NA	NA	NA	NA	NA
chr5:17652065	chr5-17652065-allele215084-57	INS	56	NA	0.009077155824508321,0.004322766570605188,0.0,0.002982107355864811,0.002044989775051125	0.0054672	NA	NA	NA	NA	NA	NA	NA	NA	NA	No	NA	HPRC,HGSVC,1KG-ONT	Yes	NA	NA	NA	NA	NA	NA
chr5:17652065	chr5-17652065-allele215083-52	INS	51	NA	0.08925869894099848,0.0446685878962536,0.037698412698412696,0.014910536779324055,0.06339468302658487	0.0237842	NA	NA	NA	NA	NA	NA	NA	NA	NA	No	NA	HPRC,HGSVC,1KG-ONT	Yes	NA	NA	NA	NA	NA	NA
chr5:17652065	chr5-17652065-allele215089-60	INS	59	NA	0.0007564296520423601,0.0,0.0,0.0,0.0	0.000918741	NA	NA	NA	NA	NA	NA	NA	NA	NA	No	NA	HPRC,HGSVC,1KG-ONT	Yes	NA	NA	NA	NA	NA	NA
chr5:17652065	chr5-17652065-allele215088-55	INS	54	NA	0.0030257186081694403,0.004322766570605188,0.001984126984126984,0.0,0.0	0.000263486	NA	NA	NA	NA	NA	NA	NA	NA	NA	No	NA	HPRC,HGSVC,1KG-ONT	Yes	NA	NA	NA	NA	NA	NA
chr5:17652065	chr5-17652065-allele215087-58	INS	57	NA	0.007564296520423601,0.001440922190201729,0.0,0.0,0.0	0.0115415	NA	NA	NA	NA	NA	NA	NA	NA	NA	No	NA	HPRC,HGSVC,1KG-ONT	Yes	NA	NA	NA	NA	NA	NA
chr5:17652065	chr5-17652065-allele215085-136	INS	135	NA	0.02118003025718608,0.004322766570605188,0.0,0.0009940357852882703,0.0	0.0307088	NA	NA	NA	NA	NA	NA	NA	NA	NA	No	NA	HPRC,HGSVC	Yes	NA	NA	NA	NA	NA	NA
chr5:17652065	chr5-17652065-allele215086-57	INS	56	NA	0.009833585476550681,0.0,0.0,0.0,0.0	0.0176532	NA	NA	NA	NA	NA	NA	NA	NA	NA	No	NA	HPRC,HGSVC,1KG-ONT	Yes	NA	NA	NA	NA	NA	NA
chr5:17652065	chr5-17652065-allele215092-53	INS	52	NA	0.0007564296520423601,0.0,0.0,0.0,0.003067484662576687	NA	NA	NA	NA	NA	NA	NA	NA	NA	NA	No	NA	HPRC,HGSVC,1KG-ONT	Yes	NA	NA	NA	NA	NA	NA
chr5:17652067	chr5-17652067-allele215093-56	INS	55	NA	0.5953101361573374,0.8789625360230547,0.9494047619047619,0.9065606361829026,0.8537832310838446	0.26104	NA	NA	NA	NA	NA	NA	NA	NA	NA	No	NA	HPRC,HGSVC,1KG-ONT	Yes	NA	NA	NA	NA	NA	NA
chr5:17652069	chr5-17652069-allele215094-57	INS	56	NA	0.0264750378214826,0.001440922190201729,0.0,0.003976143141153081,0.0010224948875255625	0.0366492	NA	NA	NA	NA	NA	NA	NA	NA	NA	No	NA	HPRC,HGSVC,1KG-ONT	Yes	NA	NA	NA	NA	NA	NA
chr5:17669216	chr5-17669216-allele215246-1	DEL	734	NA	0.07715582450832073,0.011527377521613832,0.0,0.018886679920477135,0.003067484662576687	0.0873624	NA	NA	NA	NA	NA	NA	NA	NA	NA	No	NA	HPRC,HGSVC,1KG-ONT	Yes	NA	NA	NA	NA	NA	NA
chr5:17685042	chr5-17685042-allele215363-1	DEL	90	NA	0.01361573373676248,0.0,0.0,0.0,0.0	0.0248756	NA	NA	NA	NA	NA	NA	NA	NA	NA	No	NA	HGSVC	Yes	NA	NA	NA	NA	NA	NA
chr5:17711386	chr5-17711386-allele215562-1	DEL	8055	NA	0.006051437216338881,0.0,0.0,0.0,0.0	0.0108963	NA	NA	NA	NA	NA	NA	NA	NA	enhancer	No	ID=chr5_17712026_17712078;MOTIFS=TATT;STRUC=(TATT)n	HGSVC	Yes	NA	NA	NA	NA	NA	NA
chr5:17712496	chr5-17712496-allele215579-312	INS	311	NA	0.07261724659606657,0.09798270893371758,0.0625,0.1172962226640159,0.07157464212678936	0.000710903	NA	NA	NA	NA	NA	NA	NA	NA	NA	No	NA	HPRC,HGSVC,1KG-ONT	No	NA	NA	NA	NA	NA	NA
chr5:17712496	chr5-17712496-allele215580-338	INS	337	NA	0.0007564296520423601,0.005763688760806916,0.0,0.0,0.0	NA	NA	NA	NA	NA	NA	NA	NA	NA	NA	No	NA	HPRC,HGSVC,1KG-ONT	No	NA	NA	NA	NA	NA	NA
chr5:17712496	chr5-17712496-allele215578-337	INS	336	NA	0.17700453857791226,0.35878962536023057,0.2996031746031746,0.34791252485089463,0.3987730061349693	0.0673819	NA	NA	NA	NA	NA	NA	NA	NA	NA	No	NA	HPRC,HGSVC,1KG-ONT	No	NA	NA	NA	NA	NA	NA
chr5:17714832	chr5-17714832-allele215605-3041	INS	3040	NA	0.0007564296520423601,0.01440922190201729,0.06448412698412699,0.0009940357852882703,0.017382413087934562	0.0153566	NA	NA	NA	NA	NA	NA	NA	NA	NA	No	NA	HPRC	No	NA	NA	NA	NA	NA	NA
chr5:17726264	chr5-17726264-allele215711-51	INS	50	NA	0.0007564296520423601,0.0,0.0,0.0,0.0	0.000918741	NA	NA	NA	NA	NA	NA	NA	NA	NA	No	NA	No	No	NA	NA	NA	NA	NA	NA
chr5:17792575	chr5-17792575-allele216492-156	INS	155	NA	0.014372163388804841,0.002881844380403458,0.0,0.0,0.006134969325153374	0.0132654	NA	NA	NA	NA	NA	NA	NA	NA	NA	No	NA	HPRC,HGSVC,1KG-ONT	Yes	NA	NA	NA	NA	NA	NA
chr5:17812078	chr5-17812078-allele216726-515	INS	514	NA	0.0015128593040847202,0.0,0.0,0.0,0.0	0.00234988	NA	NA	NA	NA	NA	NA	NA	NA	NA	No	NA	HPRC,HGSVC,1KG-ONT	No	NA	NA	NA	NA	NA	NA
chr5:17812078	chr5-17812078-allele216727-760	INS	759	NA	0.00529500756429652,0.001440922190201729,0.0,0.0,0.0	0.00736694	NA	NA	NA	NA	NA	NA	NA	NA	NA	No	NA	HPRC,HGSVC,1KG-ONT	No	NA	NA	NA	NA	NA	NA
chr5:17812078	chr5-17812078-allele216728-822	INS	821	NA	0.037821482602118005,0.03170028818443804,0.023809523809523808,0.048707753479125246,0.024539877300613498	NA	NA	NA	NA	NA	NA	NA	NA	NA	NA	No	NA	HPRC,HGSVC,1KG-ONT	No	NA	NA	NA	NA	NA	NA
chr5:17812078	chr5-17812078-allele216729-551	INS	550	NA	0.007564296520423601,0.0,0.0,0.0,0.0	0.0137297	NA	NA	NA	NA	NA	NA	NA	NA	NA	No	NA	HPRC,HGSVC,1KG-ONT	No	NA	NA	NA	NA	NA	NA
chr5:17812079	chr5-17812079-allele216735-485	INS	484	NA	0.00832072617246596,0.0,0.0,0.0,0.0	0.0151436	NA	NA	NA	NA	NA	NA	NA	NA	NA	No	NA	HPRC,HGSVC,1KG-ONT	No	NA	NA	NA	NA	NA	NA
chr5:17812079	chr5-17812079-allele216733-664	INS	663	NA	0.00832072617246596,0.03314121037463977,0.020833333333333332,0.013916500994035786,0.007157464212678937	0.00236539	NA	NA	NA	NA	NA	NA	NA	NA	NA	No	NA	HPRC,HGSVC,1KG-ONT	No	NA	NA	NA	NA	NA	NA
chr5:17812079	chr5-17812079-allele216734-625	INS	624	NA	0.006051437216338881,0.011527377521613832,0.005952380952380952,0.010934393638170975,0.007157464212678937	NA	NA	NA	NA	NA	NA	NA	NA	NA	NA	No	NA	HPRC,HGSVC,1KG-ONT	No	NA	NA	NA	NA	NA	NA
chr5:17812083	chr5-17812083-allele216736-567	INS	566	NA	0.01059001512859304,0.004322766570605188,0.0,0.0,0.0	0.0135033	NA	NA	NA	NA	NA	NA	NA	NA	NA	No	NA	HPRC,HGSVC,1KG-ONT	No	NA	NA	NA	NA	NA	NA
chr5:17812085	chr5-17812085-allele216738-523	INS	522	NA	0.0007564296520423601,0.0,0.0,0.0,0.0	0.000918741	NA	NA	NA	NA	NA	NA	NA	NA	NA	No	NA	HPRC,HGSVC,1KG-ONT	No	NA	NA	NA	NA	NA	NA
chr5:17812085	chr5-17812085-allele216737-417	INS	416	NA	0.0,0.001440922190201729,0.0,0.0,0.0	NA	NA	NA	NA	NA	NA	NA	NA	NA	NA	No	NA	HPRC,HGSVC,1KG-ONT	No	NA	NA	NA	NA	NA	NA
chr5:17812088	chr5-17812088-allele216740-891	INS	890	NA	0.015128593040847202,0.0,0.0,0.0,0.0	0.0277836	NA	NA	NA	NA	NA	NA	NA	NA	NA	No	NA	HPRC,HGSVC,1KG-ONT	No	NA	NA	NA	NA	NA	NA
chr5:17812089	chr5-17812089-allele216743-337	INS	336	NA	0.00529500756429652,0.0,0.0,0.0,0.0	0.00947665	NA	NA	NA	NA	NA	NA	NA	NA	NA	No	NA	HPRC,HGSVC,1KG-ONT	No	NA	NA	NA	NA	NA	NA
chr5:17812089	chr5-17812089-allele216741-585	INS	584	NA	0.0007564296520423601,0.0,0.0,0.0,0.0	0.000918741	NA	NA	NA	NA	NA	NA	NA	NA	NA	No	NA	HPRC,HGSVC,1KG-ONT	No	NA	NA	NA	NA	NA	NA
chr5:17812090	chr5-17812090-allele216745-789	INS	788	NA	0.0022692889561270802,0.0,0.0,0.0,0.0	0.00377908	NA	NA	NA	NA	NA	NA	NA	NA	NA	No	NA	HPRC,HGSVC,1KG-ONT	No	NA	NA	NA	NA	NA	NA
chr5:17812090	chr5-17812090-allele216744-768	INS	767	NA	0.03252647503782148,0.01585014409221902,0.037698412698412696,0.019880715705765408,0.017382413087934562	0.00115891	NA	NA	NA	NA	NA	NA	NA	NA	NA	No	NA	HPRC,HGSVC,1KG-ONT	No	NA	NA	NA	NA	NA	NA
chr5:17812091	chr5-17812091-allele216751-743	INS	742	NA	0.0007564296520423601,0.0,0.0,0.0,0.0	0.000918741	NA	NA	NA	NA	NA	NA	NA	NA	NA	No	NA	HPRC,HGSVC,1KG-ONT	No	NA	NA	NA	NA	NA	NA
chr5:17812091	chr5-17812091-allele216748-722	INS	721	NA	0.012102874432677761,0.0994236311239193,0.027777777777777776,0.16401590457256462,0.14621676891615543	0.0593369	NA	NA	NA	NA	NA	NA	NA	NA	NA	No	NA	HPRC,HGSVC,1KG-ONT	No	NA	NA	NA	NA	NA	NA
chr5:17812091	chr5-17812091-allele216749-456	INS	455	NA	0.0022692889561270802,0.0,0.0,0.003976143141153081,0.0	NA	NA	NA	NA	NA	NA	NA	NA	NA	NA	No	NA	HPRC,HGSVC,1KG-ONT	No	NA	NA	NA	NA	NA	NA
chr5:17812097	chr5-17812097-allele216752-615	INS	614	NA	0.0037821482602118004,0.0,0.0,0.0,0.0	0.00663171	NA	NA	NA	NA	NA	NA	NA	NA	NA	No	NA	HPRC,HGSVC,1KG-ONT	No	NA	NA	NA	NA	NA	NA
chr5:17812103	chr5-17812103-allele216753-584	INS	583	NA	0.0037821482602118004,0.0,0.0,0.0,0.0	0.00663171	NA	NA	NA	NA	NA	NA	NA	NA	NA	No	NA	HPRC,HGSVC,1KG-ONT	No	NA	NA	NA	NA	NA	NA
chr5:17812103	chr5-17812103-allele216754-697	INS	696	NA	0.0030257186081694403,0.07780979827089338,0.07936507936507936,0.010934393638170975,0.041922290388548056	0.0296797	NA	NA	NA	NA	NA	NA	NA	NA	NA	No	NA	HPRC,HGSVC,1KG-ONT	No	NA	NA	NA	NA	NA	NA
chr5:17812106	chr5-17812106-allele216755-881	INS	880	NA	0.01059001512859304,0.007204610951008645,0.0,0.02286282306163022,0.0010224948875255625	NA	NA	NA	NA	NA	NA	NA	NA	NA	NA	No	NA	HPRC,HGSVC,1KG-ONT	No	NA	NA	NA	NA	NA	NA
chr5:17812115	chr5-17812115-allele216759-713	INS	712	NA	0.0,0.0,0.0,0.0009940357852882703,0.0	NA	NA	NA	NA	NA	NA	NA	NA	NA	NA	No	NA	HPRC,HGSVC,1KG-ONT	No	NA	NA	NA	NA	NA	NA
chr5:17812117	chr5-17812117-allele216762-95	INS	94	NA	0.0,0.0,0.002976190476190476,0.0,0.0	3.94758e-05	NA	NA	NA	NA	NA	NA	NA	NA	NA	No	NA	HPRC,HGSVC	No	NA	NA	NA	NA	NA	NA
chr5:17812117	chr5-17812117-allele216761-83	INS	82	NA	0.0,0.0,0.0,0.0,0.0010224948875255625	NA	NA	NA	NA	NA	NA	NA	NA	NA	NA	No	NA	HPRC,HGSVC	No	NA	NA	NA	NA	NA	NA
chr5:17812129	chr5-17812129-allele216768-355	INS	354	NA	0.0,0.012968299711815562,0.0,0.010934393638170975,0.00408997955010225	0.00392424	NA	NA	NA	NA	NA	NA	NA	NA	NA	No	NA	HPRC,HGSVC,1KG-ONT	No	NA	NA	NA	NA	NA	NA
chr5:17812141	chr5-17812141-allele216774-385	INS	384	NA	0.0007564296520423601,0.001440922190201729,0.0,0.0,0.0	NA	NA	NA	NA	NA	NA	NA	NA	NA	NA	No	NA	HPRC,HGSVC,1KG-ONT	No	NA	NA	NA	NA	NA	NA
chr5:17812151	chr5-17812151-allele216780-1091	INS	1090	NA	0.0007564296520423601,0.024495677233429394,0.04662698412698413,0.02982107355864811,0.007157464212678937	0.0170591	NA	NA	NA	NA	NA	NA	NA	NA	NA	No	NA	HPRC,HGSVC,1KG-ONT	No	NA	NA	NA	NA	NA	NA
chr5:17812163	chr5-17812163-allele216786-408	INS	407	NA	0.0045385779122541605,0.0,0.0,0.0,0.0	0.00805514	NA	NA	NA	NA	NA	NA	NA	NA	NA	No	NA	HPRC,HGSVC,1KG-ONT	No	NA	NA	NA	NA	NA	NA
chr5:17812165	chr5-17812165-allele216790-301	INS	300	NA	0.0,0.001440922190201729,0.018849206349206348,0.0019880715705765406,0.006134969325153374	0.00462902	NA	NA	NA	NA	NA	NA	NA	NA	NA	No	NA	HPRC,HGSVC,1KG-ONT	No	NA	NA	NA	NA	NA	NA
chr5:17812175	chr5-17812175-allele216800-939	INS	938	NA	0.031013615733736764,0.023054755043227664,0.13194444444444445,0.04671968190854871,0.006134969325153374	0.00557379	NA	NA	NA	NA	NA	NA	NA	NA	NA	No	NA	HPRC,HGSVC,1KG-ONT	No	NA	NA	NA	NA	NA	NA
chr5:17812177	chr5-17812177-allele216805-645	INS	644	NA	0.0015128593040847202,0.0,0.0,0.0,0.0	0.00234988	NA	NA	NA	NA	NA	NA	NA	NA	NA	No	NA	HPRC,HGSVC,1KG-ONT	No	NA	NA	NA	NA	NA	NA
chr5:17812177	chr5-17812177-allele216804-281	INS	280	NA	0.0030257186081694403,0.012968299711815562,0.00496031746031746,0.018886679920477135,0.005112474437627812	0.00262672	NA	NA	NA	NA	NA	NA	NA	NA	NA	No	NA	HPRC,HGSVC,1KG-ONT	No	NA	NA	NA	NA	NA	NA
chr5:17812187	chr5-17812187-allele216815-544	INS	543	NA	0.0007564296520423601,0.0,0.0,0.0,0.0	0.000918741	NA	NA	NA	NA	NA	NA	NA	NA	NA	No	NA	HPRC,HGSVC,1KG-ONT	No	NA	NA	NA	NA	NA	NA
chr5:17812189	chr5-17812189-allele216819-361	INS	360	NA	0.0015128593040847202,0.010086455331412104,0.000992063492063492,0.02485089463220676,0.006134969325153374	0.00451636	NA	NA	NA	NA	NA	NA	NA	NA	NA	No	NA	HPRC,HGSVC,1KG-ONT	No	NA	NA	NA	NA	NA	NA
chr5:17812189	chr5-17812189-allele216818-439	INS	438	NA	0.0,0.001440922190201729,0.002976190476190476,0.0,0.0	0.000224143	NA	NA	NA	NA	NA	NA	NA	NA	NA	No	NA	HPRC,HGSVC,1KG-ONT	No	NA	NA	NA	NA	NA	NA
chr5:17812189	chr5-17812189-allele216817-508	INS	507	NA	0.0007564296520423601,0.01440922190201729,0.006944444444444444,0.004970178926441352,0.024539877300613498	0.00683277	NA	NA	NA	NA	NA	NA	NA	NA	NA	No	NA	HPRC,HGSVC,1KG-ONT	No	NA	NA	NA	NA	NA	NA
chr5:17812198	chr5-17812198-allele216828-320	INS	319	NA	0.00832072617246596,0.0,0.0,0.0,0.0010224948875255625	0.0129393	NA	NA	NA	NA	NA	NA	NA	NA	NA	No	NA	HPRC,HGSVC,1KG-ONT	No	NA	NA	NA	NA	NA	NA
chr5:17812201	chr5-17812201-allele216833-448	INS	447	NA	0.0,0.0,0.0,0.0009940357852882703,0.0	NA	NA	NA	NA	NA	NA	NA	NA	NA	NA	No	NA	HPRC,HGSVC,1KG-ONT	No	NA	NA	NA	NA	NA	NA
chr5:17812211	chr5-17812211-allele216838-359	INS	358	NA	0.0015128593040847202,0.021613832853025938,0.0,0.0,0.0	0.000453666	NA	NA	NA	NA	NA	NA	NA	NA	NA	No	NA	HPRC,HGSVC,1KG-ONT	No	NA	NA	NA	NA	NA	NA
chr5:17812223	chr5-17812223-allele216851-521	INS	520	NA	0.0007564296520423601,0.001440922190201729,0.0,0.0,0.0	NA	NA	NA	NA	NA	NA	NA	NA	NA	NA	No	NA	HPRC,HGSVC,1KG-ONT	No	NA	NA	NA	NA	NA	NA
chr5:17812223	chr5-17812223-allele216845-383	INS	382	NA	0.0,0.0,0.0,0.0009940357852882703,0.0	NA	NA	NA	NA	NA	NA	NA	NA	NA	NA	No	NA	HPRC,HGSVC,1KG-ONT	No	NA	NA	NA	NA	NA	NA
chr5:17812225	chr5-17812225-allele216852-318	INS	317	NA	0.0,0.002881844380403458,0.0,0.012922465208747515,0.014314928425357873	0.00485128	NA	NA	NA	NA	NA	NA	NA	NA	NA	No	NA	HPRC,HGSVC,1KG-ONT	No	NA	NA	NA	NA	NA	NA
chr5:17812249	chr5-17812249-allele216875-417	INS	416	NA	0.0015128593040847202,0.0,0.0,0.0,0.0	0.00234988	NA	NA	NA	NA	NA	NA	NA	NA	NA	No	NA	HPRC,HGSVC,1KG-ONT	No	NA	NA	NA	NA	NA	NA
chr5:17812249	chr5-17812249-allele216869-779	INS	778	NA	0.0022692889561270802,0.0,0.0,0.0,0.0	0.00377908	NA	NA	NA	NA	NA	NA	NA	NA	NA	No	NA	HPRC,HGSVC,1KG-ONT	No	NA	NA	NA	NA	NA	NA
chr5:17812249	chr5-17812249-allele216896-447	INS	446	NA	0.0,0.0,0.0,0.0009940357852882703,0.0	NA	NA	NA	NA	NA	NA	NA	NA	NA	NA	No	NA	HPRC,HGSVC,1KG-ONT	No	NA	NA	NA	NA	NA	NA
chr5:17812249	chr5-17812249-allele216904-313	INS	312	NA	0.0,0.0,0.0,0.004970178926441352,0.0	0.000408842	NA	NA	NA	NA	NA	NA	NA	NA	NA	No	NA	HPRC,HGSVC,1KG-ONT	No	NA	NA	NA	NA	NA	NA
chr5:17812249	chr5-17812249-allele216899-305	INS	304	NA	0.0007564296520423601,0.0,0.0,0.0,0.0	0.000918741	NA	NA	NA	NA	NA	NA	NA	NA	NA	No	NA	HPRC,HGSVC,1KG-ONT	No	NA	NA	NA	NA	NA	NA
chr5:17812249	chr5-17812249-allele216897-389	INS	388	NA	0.0,0.0,0.000992063492063492,0.0,0.0	NA	NA	NA	NA	NA	NA	NA	NA	NA	NA	No	NA	HPRC,HGSVC,1KG-ONT	No	NA	NA	NA	NA	NA	NA
chr5:17812249	chr5-17812249-allele216890-531	INS	530	NA	0.0022692889561270802,0.007204610951008645,0.0,0.0,0.0	NA	NA	NA	NA	NA	NA	NA	NA	NA	NA	No	NA	HPRC,HGSVC,1KG-ONT	No	NA	NA	NA	NA	NA	NA
chr5:17812249	chr5-17812249-allele216906-461	INS	460	NA	0.0007564296520423601,0.002881844380403458,0.0,0.0,0.0	NA	NA	NA	NA	NA	NA	NA	NA	NA	NA	No	NA	HPRC,HGSVC,1KG-ONT	No	NA	NA	NA	NA	NA	NA
chr5:17812249	chr5-17812249-allele216895-385	INS	384	NA	0.0,0.0,0.0,0.002982107355864811,0.003067484662576687	0.000593574	NA	NA	NA	NA	NA	NA	NA	NA	NA	No	NA	HPRC,HGSVC,1KG-ONT	No	NA	NA	NA	NA	NA	NA
chr5:17812249	chr5-17812249-allele216880-325	INS	324	NA	0.0,0.0,0.000992063492063492,0.0019880715705765406,0.0	3.94758e-05	NA	NA	NA	NA	NA	NA	NA	NA	NA	No	NA	HPRC,HGSVC,1KG-ONT	No	NA	NA	NA	NA	NA	NA
chr5:17812249	chr5-17812249-allele216901-353	INS	352	NA	0.0022692889561270802,0.001440922190201729,0.0,0.0009940357852882703,0.0	0.000980669	NA	NA	NA	NA	NA	NA	NA	NA	NA	No	NA	HPRC,HGSVC,1KG-ONT	No	NA	NA	NA	NA	NA	NA
chr5:17812249	chr5-17812249-allele216871-402	INS	401	NA	0.0015128593040847202,0.008645533141210375,0.000992063492063492,0.008946322067594433,0.011247443762781187	0.00241964	NA	NA	NA	NA	NA	NA	NA	NA	NA	No	NA	HPRC,HGSVC,1KG-ONT	No	NA	NA	NA	NA	NA	NA
chr5:17812249	chr5-17812249-allele216873-447	INS	446	NA	0.036308623298033284,0.001440922190201729,0.0,0.0019880715705765406,0.007157464212678937	0.0473866	NA	NA	NA	NA	NA	NA	NA	NA	NA	No	NA	HPRC,HGSVC,1KG-ONT	No	NA	NA	NA	NA	NA	NA
chr5:17812249	chr5-17812249-allele216868-473	INS	472	NA	0.0007564296520423601,0.005763688760806916,0.018849206349206348,0.019880715705765408,0.065439672801636	0.0181693	NA	NA	NA	NA	NA	NA	NA	NA	NA	No	NA	HPRC,HGSVC,1KG-ONT	No	NA	NA	NA	NA	NA	NA
chr5:17812249	chr5-17812249-allele216872-384	INS	383	NA	0.0045385779122541605,0.0,0.0,0.0,0.0010224948875255625	0.00598883	NA	NA	NA	NA	NA	NA	NA	NA	NA	No	NA	HPRC,HGSVC,1KG-ONT	No	NA	NA	NA	NA	NA	NA
chr5:17812249	chr5-17812249-allele216874-193	INS	192	NA	0.0015128593040847202,0.0,0.0,0.0,0.0	0.00234988	NA	NA	NA	NA	NA	NA	NA	NA	NA	No	NA	HPRC,HGSVC,1KG-ONT	No	NA	NA	NA	NA	NA	NA
chr5:17812249	chr5-17812249-allele216877-380	INS	379	NA	0.0,0.0,0.000992063492063492,0.0,0.0	NA	NA	NA	NA	NA	NA	NA	NA	NA	NA	No	NA	HPRC,HGSVC,1KG-ONT	No	NA	NA	NA	NA	NA	NA
chr5:17812251	chr5-17812251-allele216907-675	INS	674	NA	0.019667170953101363,0.005763688760806916,0.000992063492063492,0.002982107355864811,0.003067484662576687	0.0182629	NA	NA	NA	NA	NA	NA	NA	NA	NA	No	NA	HPRC,HGSVC,1KG-ONT	No	NA	NA	NA	NA	NA	NA
chr5:17812258	chr5-17812258-allele216913-83	INS	82	NA	0.0022692889561270802,0.0,0.0,0.0,0.0	0.00377908	NA	NA	NA	NA	NA	NA	NA	NA	NA	No	NA	HPRC,HGSVC	No	NA	NA	NA	NA	NA	NA
chr5:17812263	chr5-17812263-allele216917-514	INS	513	NA	0.0037821482602118004,0.0,0.0,0.0,0.0	0.00663171	NA	NA	NA	NA	NA	NA	NA	NA	NA	No	NA	HPRC,HGSVC,1KG-ONT	No	NA	NA	NA	NA	NA	NA
chr5:17812273	chr5-17812273-allele216919-537	INS	536	NA	0.02723146747352496,0.002881844380403458,0.000992063492063492,0.0,0.0	0.043472	NA	NA	NA	NA	NA	NA	NA	NA	NA	No	NA	HPRC,HGSVC,1KG-ONT	No	NA	NA	NA	NA	NA	NA
chr5:17812275	chr5-17812275-allele216930-349	INS	348	NA	0.0,0.0,0.010912698412698412,0.0,0.0	0.00151771	NA	NA	NA	NA	NA	NA	NA	NA	NA	No	NA	HPRC,HGSVC,1KG-ONT	No	NA	NA	NA	NA	NA	NA
chr5:17812275	chr5-17812275-allele216924-265	INS	264	NA	0.0030257186081694403,0.0,0.0,0.0,0.0	0.00520636	NA	NA	NA	NA	NA	NA	NA	NA	NA	No	NA	HPRC,HGSVC,1KG-ONT	No	NA	NA	NA	NA	NA	NA
chr5:17812275	chr5-17812275-allele216925-337	INS	336	NA	0.00529500756429652,0.0,0.0,0.0,0.0	0.00947665	NA	NA	NA	NA	NA	NA	NA	NA	NA	No	NA	HPRC,HGSVC,1KG-ONT	No	NA	NA	NA	NA	NA	NA
chr5:17812286	chr5-17812286-allele216935-412	INS	411	NA	0.00832072617246596,0.0,0.0,0.0,0.0	0.0151436	NA	NA	NA	NA	NA	NA	NA	NA	NA	No	NA	HPRC,HGSVC,1KG-ONT	No	NA	NA	NA	NA	NA	NA
chr5:17812301	chr5-17812301-allele216945-411	INS	410	NA	0.00680786686838124,0.0,0.0,0.0,0.0	0.0123139	NA	NA	NA	NA	NA	NA	NA	NA	NA	No	NA	HPRC,HGSVC,1KG-ONT	No	NA	NA	NA	NA	NA	NA
chr5:17812301	chr5-17812301-allele216941-83	INS	82	NA	0.00529500756429652,0.0,0.0,0.0,0.0	0.00947665	NA	NA	NA	NA	NA	NA	NA	NA	NA	No	NA	HPRC,HGSVC	No	NA	NA	NA	NA	NA	NA
chr5:17812301	chr5-17812301-allele216942-79	INS	78	NA	0.0007564296520423601,0.0,0.0,0.0,0.0	0.000918741	NA	NA	NA	NA	NA	NA	NA	NA	NA	No	NA	HPRC,HGSVC	No	NA	NA	NA	NA	NA	NA
chr5:17812303	chr5-17812303-allele216946-287	INS	286	NA	0.0007564296520423601,0.001440922190201729,0.0,0.0,0.0	NA	NA	NA	NA	NA	NA	NA	NA	NA	NA	No	NA	HPRC,HGSVC,1KG-ONT	No	NA	NA	NA	NA	NA	NA
chr5:17812324	chr5-17812324-allele216952-378	INS	377	NA	0.0022692889561270802,0.001440922190201729,0.001984126984126984,0.0,0.0	0.000371588	NA	NA	NA	NA	NA	NA	NA	NA	NA	No	NA	HPRC,HGSVC,1KG-ONT	No	NA	NA	NA	NA	NA	NA
chr5:17812324	chr5-17812324-allele216953-400	INS	399	NA	0.0113464447806354,0.0,0.0,0.0,0.0	0.0207802	NA	NA	NA	NA	NA	NA	NA	NA	NA	No	NA	HPRC,HGSVC,1KG-ONT	No	NA	NA	NA	NA	NA	NA
chr5:17812327	chr5-17812327-allele216964-397	INS	396	NA	0.006051437216338881,0.0,0.0,0.0,0.0	0.0108963	NA	NA	NA	NA	NA	NA	NA	NA	NA	No	NA	HPRC,HGSVC,1KG-ONT	No	NA	NA	NA	NA	NA	NA
chr5:17812327	chr5-17812327-allele216959-749	INS	748	NA	0.0030257186081694403,0.001440922190201729,0.000992063492063492,0.0,0.0010224948875255625	0.00123841	NA	NA	NA	NA	NA	NA	NA	NA	NA	No	NA	HPRC,HGSVC,1KG-ONT	No	NA	NA	NA	NA	NA	NA
chr5:17812327	chr5-17812327-allele216960-423	INS	422	NA	0.00680786686838124,0.0,0.0,0.0,0.0	0.0123139	NA	NA	NA	NA	NA	NA	NA	NA	NA	No	NA	HPRC,HGSVC,1KG-ONT	No	NA	NA	NA	NA	NA	NA
chr5:17812327	chr5-17812327-allele216967-315	INS	314	NA	0.0037821482602118004,0.001440922190201729,0.0,0.0,0.0	0.00462462	NA	NA	NA	NA	NA	NA	NA	NA	NA	No	NA	HPRC,HGSVC,1KG-ONT	No	NA	NA	NA	NA	NA	NA
chr5:17812336	chr5-17812336-allele216970-217	INS	216	NA	0.0030257186081694403,0.0,0.0,0.0,0.0	0.00520636	NA	NA	NA	NA	NA	NA	NA	NA	NA	No	NA	HPRC,HGSVC,1KG-ONT	No	NA	NA	NA	NA	NA	NA
chr5:17812339	chr5-17812339-allele216972-305	INS	304	NA	0.0007564296520423601,0.0,0.0,0.0009940357852882703,0.0	NA	NA	NA	NA	NA	NA	NA	NA	NA	NA	No	NA	HPRC,HGSVC,1KG-ONT	No	NA	NA	NA	NA	NA	NA
chr5:17812355	chr5-17812355-allele216992-585	INS	584	NA	0.0022692889561270802,0.0,0.000992063492063492,0.0,0.0	0.0019853	NA	NA	NA	NA	NA	NA	NA	NA	NA	No	NA	HPRC,HGSVC,1KG-ONT	No	NA	NA	NA	NA	NA	NA
chr5:17812365	chr5-17812365-allele217003-151	INS	150	NA	0.0007564296520423601,0.0,0.0,0.0,0.0	0.000918741	NA	NA	NA	NA	NA	NA	NA	NA	NA	No	NA	HPRC,HGSVC	No	NA	NA	NA	NA	NA	NA
chr5:17812369	chr5-17812369-allele217007-287	INS	286	NA	0.0007564296520423601,0.0,0.0,0.0,0.0	0.000918741	NA	NA	NA	NA	NA	NA	NA	NA	NA	No	NA	HPRC,HGSVC,1KG-ONT	No	NA	NA	NA	NA	NA	NA
chr5:17812371	chr5-17812371-allele217008-508	INS	507	NA	0.00832072617246596,0.002881844380403458,0.0,0.0,0.0	0.0110972	NA	NA	NA	NA	NA	NA	NA	NA	NA	No	NA	HPRC,HGSVC,1KG-ONT	No	NA	NA	NA	NA	NA	NA
chr5:17812373	chr5-17812373-allele217013-259	INS	258	NA	0.0,0.001440922190201729,0.0,0.0,0.0	NA	NA	NA	NA	NA	NA	NA	NA	NA	NA	No	NA	HPRC,HGSVC,1KG-ONT	No	NA	NA	NA	NA	NA	NA
chr5:17812373	chr5-17812373-allele217010-284	INS	283	NA	0.0015128593040847202,0.0,0.0,0.0,0.0	0.00234988	NA	NA	NA	NA	NA	NA	NA	NA	NA	No	NA	HPRC,HGSVC,1KG-ONT	No	NA	NA	NA	NA	NA	NA
chr5:17812375	chr5-17812375-allele217020-201	INS	200	NA	0.0045385779122541605,0.0,0.0,0.0,0.0	0.00805514	NA	NA	NA	NA	NA	NA	NA	NA	NA	No	NA	HPRC,HGSVC,1KG-ONT	No	NA	NA	NA	NA	NA	NA
chr5:17812376	chr5-17812376-allele217022-333	INS	332	NA	0.0007564296520423601,0.001440922190201729,0.000992063492063492,0.0019880715705765406,0.002044989775051125	NA	NA	NA	NA	NA	NA	NA	NA	NA	NA	No	NA	HPRC,HGSVC,1KG-ONT	No	NA	NA	NA	NA	NA	NA
chr5:17812379	chr5-17812379-allele217027-487	INS	486	NA	0.0030257186081694403,0.002881844380403458,0.013888888888888888,0.002982107355864811,0.009202453987730062	0.00110155	NA	NA	NA	NA	NA	NA	NA	NA	NA	No	NA	HPRC,HGSVC,1KG-ONT	No	NA	NA	NA	NA	NA	NA
chr5:17812379	chr5-17812379-allele217028-641	INS	640	NA	0.0045385779122541605,0.001440922190201729,0.0,0.0,0.0	0.00598883	NA	NA	NA	NA	NA	NA	NA	NA	NA	No	NA	HPRC,HGSVC,1KG-ONT	No	NA	NA	NA	NA	NA	NA
chr5:17812379	chr5-17812379-allele217039-479	INS	478	NA	0.0,0.002881844380403458,0.00496031746031746,0.010934393638170975,0.0	0.00281286	NA	NA	NA	NA	NA	NA	NA	NA	NA	No	NA	HPRC,HGSVC,1KG-ONT	No	NA	NA	NA	NA	NA	NA
chr5:17812379	chr5-17812379-allele217033-573	INS	572	NA	0.0,0.001440922190201729,0.005952380952380952,0.0,0.005112474437627812	0.00170264	NA	NA	NA	NA	NA	NA	NA	NA	NA	No	NA	HPRC,HGSVC,1KG-ONT	No	NA	NA	NA	NA	NA	NA
chr5:17812379	chr5-17812379-allele217034-609	INS	608	NA	0.0,0.004322766570605188,0.0,0.013916500994035786,0.017382413087934562	0.00577913	NA	NA	NA	NA	NA	NA	NA	NA	NA	No	NA	HPRC,HGSVC,1KG-ONT	No	NA	NA	NA	NA	NA	NA
chr5:17883863	chr5-17883863-allele217849-68	INS	67	NA	0.0007564296520423601,0.012968299711815562,0.000992063492063492,0.02982107355864811,0.015337423312883436	0.00852197	NA	NA	NA	NA	NA	NA	NA	NA	NA	No	NA	HPRC,HGSVC,1KG-ONT	Yes	NA	NA	NA	NA	NA	NA
chr5:17883863	chr5-17883863-allele217848-76	INS	75	NA	0.0,0.005763688760806916,0.0,0.0019880715705765406,0.003067484662576687	0.0010336	NA	NA	NA	NA	NA	NA	NA	NA	NA	No	NA	HPRC,HGSVC,1KG-ONT	Yes	NA	NA	NA	NA	NA	NA
chr5:17883863	chr5-17883863-allele217846-74	INS	73	NA	0.0007564296520423601,0.001440922190201729,0.003968253968253968,0.0,0.0010224948875255625	NA	NA	NA	NA	NA	NA	NA	NA	NA	NA	No	NA	HPRC,HGSVC,1KG-ONT	Yes	NA	NA	NA	NA	NA	NA
chr5:17883863	chr5-17883863-allele217847-97	INS	96	NA	0.0015128593040847202,0.03025936599423631,0.005952380952380952,0.027833001988071572,0.017382413087934562	0.0105662	NA	NA	NA	NA	NA	NA	NA	NA	NA	No	NA	HPRC,HGSVC	Yes	NA	NA	NA	NA	NA	NA
chr5:17883911	chr5-17883911-allele217882-75	INS	74	NA	0.0,0.002881844380403458,0.0,0.004970178926441352,0.002044989775051125	0.00114796	NA	NA	NA	NA	NA	NA	NA	NA	NA	No	NA	HPRC,HGSVC,1KG-ONT	Yes	NA	NA	NA	NA	NA	NA
chr5:17883915	chr5-17883915-allele217900-79	INS	78	NA	0.00529500756429652,0.012968299711815562,0.03869047619047619,0.016898608349900597,0.02147239263803681	0.00833426	NA	NA	NA	NA	NA	NA	NA	NA	NA	No	NA	HPRC,HGSVC	Yes	NA	NA	NA	NA	NA	NA
chr5:17883915	chr5-17883915-allele217892-63	INS	62	NA	0.0015128593040847202,0.004322766570605188,0.000992063492063492,0.006958250497017893,0.002044989775051125	0.00016664	NA	NA	NA	NA	NA	NA	NA	NA	NA	No	NA	HPRC,HGSVC,1KG-ONT	Yes	NA	NA	NA	NA	NA	NA
chr5:17883915	chr5-17883915-allele217898-92	INS	91	NA	0.0007564296520423601,0.008645533141210375,0.03373015873015873,0.003976143141153081,0.02147239263803681	0.0103492	NA	NA	NA	NA	NA	NA	NA	NA	NA	No	NA	HPRC,HGSVC	Yes	NA	NA	NA	NA	NA	NA
chr5:17883915	chr5-17883915-allele217891-59	INS	58	NA	0.0007564296520423601,0.023054755043227664,0.031746031746031744,0.02186878727634195,0.005112474437627812	0.0122033	NA	NA	NA	NA	NA	NA	NA	NA	NA	No	NA	HPRC,HGSVC,1KG-ONT	Yes	NA	NA	NA	NA	NA	NA
chr5:17883915	chr5-17883915-allele217896-93	INS	92	NA	0.0,0.0,0.000992063492063492,0.0009940357852882703,0.0	NA	NA	NA	NA	NA	NA	NA	NA	NA	NA	No	NA	HPRC,HGSVC	Yes	NA	NA	NA	NA	NA	NA
chr5:17883915	chr5-17883915-allele217895-71	INS	70	NA	0.0,0.0,0.003968253968253968,0.004970178926441352,0.0010224948875255625	0.00133282	NA	NA	NA	NA	NA	NA	NA	NA	NA	No	NA	HPRC,HGSVC,1KG-ONT	Yes	NA	NA	NA	NA	NA	NA
chr5:17883915	chr5-17883915-allele217899-75	INS	74	NA	0.0015128593040847202,0.023054755043227664,0.001984126984126984,0.02286282306163022,0.0081799591002045	0.00633164	NA	NA	NA	NA	NA	NA	NA	NA	NA	No	NA	HPRC,HGSVC,1KG-ONT	Yes	NA	NA	NA	NA	NA	NA
chr5:17883915	chr5-17883915-allele217921-71	INS	70	NA	0.0,0.002881844380403458,0.001984126984126984,0.0268389662027833,0.0010224948875255625	0.0053757	NA	NA	NA	NA	NA	NA	NA	NA	NA	No	NA	HPRC,HGSVC,1KG-ONT	Yes	NA	NA	NA	NA	NA	NA
chr5:17883915	chr5-17883915-allele217893-67	INS	66	NA	0.0,0.002881844380403458,0.03273809523809524,0.013916500994035786,0.012269938650306749	0.0106851	NA	NA	NA	NA	NA	NA	NA	NA	NA	No	NA	HPRC,HGSVC,1KG-ONT	Yes	NA	NA	NA	NA	NA	NA
chr5:17883915	chr5-17883915-allele217897-87	INS	86	NA	0.0007564296520423601,0.002881844380403458,0.001984126984126984,0.006958250497017893,0.003067484662576687	0.00103615	NA	NA	NA	NA	NA	NA	NA	NA	NA	No	NA	HPRC,HGSVC	Yes	NA	NA	NA	NA	NA	NA
chr5:17883915	chr5-17883915-allele217922-75	INS	74	NA	0.0015128593040847202,0.004322766570605188,0.0,0.014910536779324055,0.007157464212678937	0.00203748	NA	NA	NA	NA	NA	NA	NA	NA	NA	No	NA	HPRC,HGSVC,1KG-ONT	Yes	NA	NA	NA	NA	NA	NA
chr5:17883915	chr5-17883915-allele217894-51	INS	50	NA	0.0022692889561270802,0.001440922190201729,0.0,0.0,0.0	0.0019853	NA	NA	NA	NA	NA	NA	NA	NA	NA	No	NA	HPRC,HGSVC,1KG-ONT	Yes	NA	NA	NA	NA	NA	NA
chr5:17895152	chr5-17895152-allele218050-1	DEL	133	NA	0.0,0.001440922190201729,0.0,0.0019880715705765406,0.003067484662576687	0.000593574	NA	NA	NA	NA	NA	NA	NA	NA	NA	No	NA	HGSVC,1KG-ONT	Yes	NA	NA	NA	NA	NA	NA
chr5:17900520	chr5-17900520-allele218110-107	INS	106	NA	0.0015128593040847202,0.05043227665706052,0.005952380952380952,0.0009940357852882703,0.0	0.00501145	NA	NA	NA	NA	NA	NA	NA	NA	NA	No	NA	HPRC,HGSVC	No	NA	NA	NA	NA	NA	NA
chr5:17900520	chr5-17900520-allele218109-301	INS	300	NA	0.0007564296520423601,0.0,0.0,0.0,0.0	0.000918741	NA	NA	NA	NA	NA	NA	NA	NA	NA	No	NA	HPRC,HGSVC	No	NA	NA	NA	NA	NA	NA
chr5:17900520	chr5-17900520-allele218108-259	INS	258	NA	0.046142208774583963,0.011527377521613832,0.0,0.0,0.0	0.067687	NA	NA	NA	NA	NA	NA	NA	NA	NA	No	NA	HPRC,HGSVC	No	NA	NA	NA	NA	NA	NA
chr5:17900520	chr5-17900520-allele218111-53	INS	52	NA	0.0,0.001440922190201729,0.0,0.0019880715705765406,0.0	3.94758e-05	NA	NA	NA	NA	NA	NA	NA	NA	NA	No	NA	HPRC,HGSVC,1KG-ONT	No	NA	NA	NA	NA	NA	NA
chr5:17900523	chr5-17900523-allele218120-1	DEL	76	NA	0.009077155824508321,0.002881844380403458,0.000992063492063492,0.0,0.0	0.0108499	NA	NA	NA	NA	NA	NA	NA	NA	NA	No	NA	HPRC	No	NA	NA	NA	NA	NA	NA
chr5:17900537	chr5-17900537-allele218122-55	INS	54	NA	0.006051437216338881,0.0,0.0,0.0,0.0	0.0108963	NA	NA	NA	NA	NA	NA	NA	NA	NA	No	NA	HPRC,HGSVC,1KG-ONT	No	NA	NA	NA	NA	NA	NA
chr5:17900549	chr5-17900549-allele218125-1	DEL	50	NA	0.04462934947049924,0.1786743515850144,0.15674603174603174,0.18091451292246521,0.18609406952965235	0.0671461	NA	NA	NA	NA	NA	NA	NA	NA	NA	No	NA	HPRC,HGSVC,1KG-ONT	No	NA	NA	NA	NA	NA	NA
chr5:17900599	chr5-17900599-allele218139-81	INS	80	NA	0.0030257186081694403,0.0,0.0,0.0,0.0	0.00520636	NA	NA	NA	NA	NA	NA	NA	NA	NA	No	NA	HPRC,HGSVC	No	NA	NA	NA	NA	NA	NA
chr5:17900599	chr5-17900599-allele218141-105	INS	104	NA	0.0015128593040847202,0.0,0.0,0.0,0.0	0.00234988	NA	NA	NA	NA	NA	NA	NA	NA	NA	No	NA	HPRC,HGSVC	No	NA	NA	NA	NA	NA	NA
chr5:17900599	chr5-17900599-allele218138-183	INS	182	NA	0.0,0.0,0.0,0.0019880715705765406,0.0010224948875255625	3.94758e-05	NA	NA	NA	NA	NA	NA	NA	NA	NA	No	NA	HPRC,HGSVC,1KG-ONT	No	NA	NA	NA	NA	NA	NA
chr5:17900599	chr5-17900599-allele218137-55	INS	54	NA	0.0015128593040847202,0.004322766570605188,0.0,0.0,0.0	NA	NA	NA	NA	NA	NA	NA	NA	NA	NA	No	NA	HPRC,HGSVC,1KG-ONT	No	NA	NA	NA	NA	NA	NA
chr5:17900599	chr5-17900599-allele218140-209	INS	208	NA	0.0030257186081694403,0.002881844380403458,0.026785714285714284,0.005964214711729622,0.03374233128834356	0.00782103	NA	NA	NA	NA	NA	NA	NA	NA	NA	No	NA	HPRC,HGSVC,1KG-ONT	No	NA	NA	NA	NA	NA	NA
chr5:17900599	chr5-17900599-allele218145-157	INS	156	NA	0.0,0.0,0.0,0.0,0.0010224948875255625	NA	NA	NA	NA	NA	NA	NA	NA	NA	NA	No	NA	HPRC,HGSVC,1KG-ONT	No	NA	NA	NA	NA	NA	NA
chr5:17900599	chr5-17900599-allele218134-82	INS	81	NA	0.012102874432677761,0.005763688760806916,0.017857142857142856,0.008946322067594433,0.014314928425357873	NA	NA	NA	NA	NA	NA	NA	NA	NA	NA	No	NA	HPRC,HGSVC	No	NA	NA	NA	NA	NA	NA
chr5:17900607	chr5-17900607-allele218154-107	INS	106	NA	0.0,0.05043227665706052,0.003968253968253968,0.0009940357852882703,0.0	0.00681632	NA	NA	NA	NA	NA	NA	NA	NA	NA	No	NA	HPRC,HGSVC	No	NA	NA	NA	NA	NA	NA
chr5:17900607	chr5-17900607-allele218155-55	INS	54	NA	0.0015128593040847202,0.0,0.0,0.0,0.0	0.00234988	NA	NA	NA	NA	NA	NA	NA	NA	NA	No	NA	HPRC,HGSVC,1KG-ONT	No	NA	NA	NA	NA	NA	NA
chr5:17900607	chr5-17900607-allele218156-53	INS	52	NA	0.0015128593040847202,0.0,0.0,0.0,0.0	0.00234988	NA	NA	NA	NA	NA	NA	NA	NA	NA	No	NA	HPRC,HGSVC,1KG-ONT	No	NA	NA	NA	NA	NA	NA
chr5:17900607	chr5-17900607-allele218148-55	INS	54	0.79171	0.12102874432677761,0.3659942363112392,0.4246031746031746,0.46520874751491054,0.4274028629856851	0.181727	NA	NA	NA	NA	NA	NA	NA	NA	NA	No	NA	HPRC,HGSVC,1KG-ONT	No	ENSG00000248693.1(0.0004781537102624536)	Severe COVID-19 infection(LINC02223, rs17710681, 2E-10, 0.5232069423662726),Severe COVID-19 infection(LINC02223, rs11739661, 3E-9, 0.5146357581051512)	Adjustment disorder with mixed anxiety and depressed mood(7.14%, 3.11%, 2.39, [1.22;4.69], 0.012963),Anxiety disorder(24.37%, 16.56%, 1.62, [1.13;2.34], 0.010801),Benign neoplasm of soft tissue(5.46%, 2.46%, 2.29, [1.07;4.89], 0.033373),Chronic rhinitis(9.66%, 5.74%, 1.76, [1.02;3.04], 0.048931),Degenerative joint disease of ankle AND/OR foot(3.36%, 1.15%, 3.0, [1.07;8.36], 0.039822),Dental caries on smooth surface penetrating into dentin(2.52%, 0.66%, 3.92, [1.1;14.01], 0.033728),Headache disorder(4.20%, 1.15%, 3.78, [1.42;10.05], 0.01059),Mitral valve disorder(0.84%, 3.93%, 0.21, [0.05;0.88], 0.014997),Non-toxic uninodular goiter(10.50%, 6.23%, 1.77, [1.04;3.0], 0.040765),Onychogryposis(2.52%, 0.66%, 3.92, [1.1;14.01], 0.033728),Primary malignant neoplasm(2.94%, 0.66%, 4.59, [1.33;15.83], 0.014251),Schizophrenia(2.52%, 0.66%, 3.92, [1.1;14.01], 0.033728),Synovial cyst of knee(3.36%, 1.15%, 3.0, [1.07;8.36], 0.039822),Temporomandibular joint disorder(5.46%, 2.13%, 2.65, [1.21;5.81], 0.023928)	NA	NA	NA
chr5:17900607	chr5-17900607-allele218152-81	INS	80	NA	0.014372163388804841,0.011527377521613832,0.006944444444444444,0.016898608349900597,0.013292433537832311	NA	NA	NA	NA	NA	NA	NA	NA	NA	NA	No	NA	HPRC,HGSVC	No	NA	NA	NA	NA	NA	NA
chr5:17900623	chr5-17900623-allele218160-1	DEL	54	NA	0.0030257186081694403,0.001440922190201729,0.0,0.0009940357852882703,0.0	0.00206069	NA	NA	NA	NA	NA	NA	NA	NA	NA	No	NA	HPRC,HGSVC,1KG-ONT	No	NA	NA	NA	NA	NA	NA
chr5:17900625	chr5-17900625-allele218177-257	INS	256	NA	0.0015128593040847202,0.0,0.0,0.0,0.0	0.00234988	NA	NA	NA	NA	NA	NA	NA	NA	NA	No	NA	HPRC,HGSVC	No	NA	NA	NA	NA	NA	NA
chr5:17900625	chr5-17900625-allele218184-153	INS	152	NA	0.0015128593040847202,0.0,0.0,0.0,0.0	0.00234988	NA	NA	NA	NA	NA	NA	NA	NA	NA	No	NA	HPRC,HGSVC,1KG-ONT	No	NA	NA	NA	NA	NA	NA
chr5:17900625	chr5-17900625-allele218189-231	INS	230	NA	0.0,0.0,0.000992063492063492,0.0,0.0	NA	NA	NA	NA	NA	NA	NA	NA	NA	NA	No	NA	HPRC,HGSVC,1KG-ONT	No	NA	NA	NA	NA	NA	NA
chr5:17900625	chr5-17900625-allele218165-205	INS	204	NA	0.00529500756429652,0.025936599423631124,0.07341269841269842,0.08548707753479125,0.1574642126789366	0.0545285	NA	NA	NA	NA	NA	NA	NA	NA	NA	No	NA	HPRC,HGSVC,1KG-ONT	No	NA	NA	NA	NA	NA	NA
chr5:17900625	chr5-17900625-allele218173-201	INS	200	NA	0.0007564296520423601,0.0,0.0,0.0,0.0	0.000918741	NA	NA	NA	NA	NA	NA	NA	NA	NA	No	NA	HPRC,HGSVC,1KG-ONT	No	NA	NA	NA	NA	NA	NA
chr5:17900625	chr5-17900625-allele218167-175	INS	174	NA	0.0030257186081694403,0.0,0.0,0.0,0.0	0.00520636	NA	NA	NA	NA	NA	NA	NA	NA	NA	No	NA	HPRC,HGSVC,1KG-ONT	No	NA	NA	NA	NA	NA	NA
chr5:17900625	chr5-17900625-allele218180-175	INS	174	NA	0.0007564296520423601,0.0,0.0,0.0,0.0	0.000918741	NA	NA	NA	NA	NA	NA	NA	NA	NA	No	NA	HPRC,HGSVC,1KG-ONT	No	NA	NA	NA	NA	NA	NA
chr5:17900625	chr5-17900625-allele218164-231	INS	230	NA	0.0,0.001440922190201729,0.0,0.0,0.0	NA	NA	NA	NA	NA	NA	NA	NA	NA	NA	No	NA	HPRC,HGSVC,1KG-ONT	No	NA	NA	NA	NA	NA	NA
chr5:17900625	chr5-17900625-allele218175-181	INS	180	NA	0.0,0.0,0.0,0.0009940357852882703,0.0	NA	NA	NA	NA	NA	NA	NA	NA	NA	NA	No	NA	HPRC,HGSVC,1KG-ONT	No	NA	NA	NA	NA	NA	NA
chr5:17900625	chr5-17900625-allele218172-175	INS	174	NA	0.0007564296520423601,0.0,0.0,0.0,0.0	0.000918741	NA	NA	NA	NA	NA	NA	NA	NA	NA	No	NA	HPRC,HGSVC,1KG-ONT	No	NA	NA	NA	NA	NA	NA
chr5:17900625	chr5-17900625-allele218169-151	INS	150	NA	0.0037821482602118004,0.0,0.0,0.0,0.0	0.00663171	NA	NA	NA	NA	NA	NA	NA	NA	NA	No	NA	HPRC,HGSVC,1KG-ONT	No	NA	NA	NA	NA	NA	NA
chr5:17900625	chr5-17900625-allele218162-153	INS	152	NA	0.12708018154311648,0.01585014409221902,0.0,0.0009940357852882703,0.0010224948875255625	0.192827	NA	NA	NA	NA	NA	NA	NA	NA	NA	No	NA	HPRC,HGSVC,1KG-ONT	No	NA	NA	NA	NA	NA	NA
chr5:17900625	chr5-17900625-allele218166-177	INS	176	NA	0.02118003025718608,0.0,0.0,0.0009940357852882703,0.0	0.0365908	NA	NA	NA	NA	NA	NA	NA	NA	NA	No	NA	HPRC,HGSVC,1KG-ONT	No	NA	NA	NA	NA	NA	NA
chr5:17900625	chr5-17900625-allele218174-207	INS	206	NA	0.0,0.0,0.034722222222222224,0.0009940357852882703,0.009202453987730062	0.00777743	NA	NA	NA	NA	NA	NA	NA	NA	NA	No	NA	HPRC,HGSVC,1KG-ONT	No	NA	NA	NA	NA	NA	NA
chr5:17900625	chr5-17900625-allele218163-177	INS	176	NA	0.03328290468986384,0.002881844380403458,0.0,0.0019880715705765406,0.0010224948875255625	0.0504758	NA	NA	NA	NA	NA	NA	NA	NA	NA	No	NA	HPRC,HGSVC,1KG-ONT	No	NA	NA	NA	NA	NA	NA
chr5:17900651	chr5-17900651-allele218198-155	INS	154	NA	0.009077155824508321,0.001440922190201729,0.0,0.0,0.0	0.0143383	NA	NA	NA	NA	NA	NA	NA	NA	NA	No	NA	HPRC,HGSVC,1KG-ONT	No	NA	NA	NA	NA	NA	NA
chr5:17900651	chr5-17900651-allele218201-101	INS	100	NA	0.0007564296520423601,0.001440922190201729,0.0,0.0,0.0	NA	NA	NA	NA	NA	NA	NA	NA	NA	NA	No	NA	HPRC,HGSVC	No	NA	NA	NA	NA	NA	NA
chr5:17900651	chr5-17900651-allele218199-127	INS	126	NA	0.00832072617246596,0.005763688760806916,0.0,0.0009940357852882703,0.0	0.00707297	NA	NA	NA	NA	NA	NA	NA	NA	NA	No	NA	HPRC,HGSVC,1KG-ONT	No	NA	NA	NA	NA	NA	NA
chr5:17900651	chr5-17900651-allele218197-79	INS	78	NA	0.0022692889561270802,0.0,0.0,0.0,0.0	0.00377908	NA	NA	NA	NA	NA	NA	NA	NA	NA	No	NA	HPRC,HGSVC	No	NA	NA	NA	NA	NA	NA
chr5:17900651	chr5-17900651-allele218202-105	INS	104	NA	0.0007564296520423601,0.0,0.0,0.0,0.0	0.000918741	NA	NA	NA	NA	NA	NA	NA	NA	NA	No	NA	HPRC,HGSVC	No	NA	NA	NA	NA	NA	NA
chr5:17900651	chr5-17900651-allele218195-77	INS	76	NA	0.059757942511346446,0.0345821325648415,0.031746031746031744,0.09542743538767395,0.024539877300613498	0.000933227	NA	NA	NA	NA	NA	NA	NA	NA	NA	No	NA	HPRC,HGSVC,1KG-ONT	No	NA	NA	NA	NA	NA	NA
chr5:17900651	chr5-17900651-allele218196-103	INS	102	NA	0.11951588502269289,0.03602305475504323,0.002976190476190476,0.019880715705765408,0.03885480572597137	0.093597	NA	NA	NA	NA	NA	NA	NA	NA	NA	No	NA	HPRC,HGSVC	No	NA	NA	NA	NA	NA	NA
chr5:17900677	chr5-17900677-allele218218-75	INS	74	NA	0.0,0.0,0.0,0.002982107355864811,0.0	3.94758e-05	NA	NA	NA	NA	NA	NA	NA	NA	NA	No	NA	HPRC,HGSVC,1KG-ONT	No	NA	NA	NA	NA	NA	NA
chr5:17900677	chr5-17900677-allele218215-151	INS	150	NA	0.014372163388804841,0.002881844380403458,0.0,0.0,0.0	0.0220431	NA	NA	NA	NA	NA	NA	NA	NA	NA	No	NA	HPRC,HGSVC,1KG-ONT	No	NA	NA	NA	NA	NA	NA
chr5:17900691	chr5-17900691-allele218225-103	INS	102	NA	0.0,0.0,0.00496031746031746,0.0,0.0	0.000408842	NA	NA	NA	NA	NA	NA	NA	NA	NA	No	NA	HPRC,HGSVC	No	NA	NA	NA	NA	NA	NA
chr5:17900691	chr5-17900691-allele218226-129	INS	128	NA	0.00529500756429652,0.001440922190201729,0.0,0.0,0.0	0.00736694	NA	NA	NA	NA	NA	NA	NA	NA	NA	No	NA	HPRC,HGSVC,1KG-ONT	No	NA	NA	NA	NA	NA	NA
chr5:17900702	chr5-17900702-allele218231-179	INS	178	NA	0.0015128593040847202,0.0,0.0,0.0,0.0	0.00234988	NA	NA	NA	NA	NA	NA	NA	NA	NA	No	NA	HPRC,HGSVC,1KG-ONT	No	NA	NA	NA	NA	NA	NA
chr5:17900703	chr5-17900703-allele218245-205	INS	204	NA	0.0,0.0,0.000992063492063492,0.0,0.0081799591002045	0.00114796	NA	NA	NA	NA	NA	NA	NA	NA	NA	No	NA	HPRC,HGSVC,1KG-ONT	No	NA	NA	NA	NA	NA	NA
chr5:17900703	chr5-17900703-allele218236-51	INS	50	NA	0.018910741301059002,0.005763688760806916,0.006944444444444444,0.011928429423459244,0.011247443762781187	0.00351494	NA	NA	NA	NA	NA	NA	NA	NA	NA	No	NA	HPRC,HGSVC,1KG-ONT	No	NA	NA	NA	NA	NA	NA
chr5:17900703	chr5-17900703-allele218238-73	INS	72	NA	0.0015128593040847202,0.0,0.0,0.0,0.0	0.00234988	NA	NA	NA	NA	NA	NA	NA	NA	NA	No	NA	HPRC,HGSVC,1KG-ONT	No	NA	NA	NA	NA	NA	NA
chr5:17900716	chr5-17900716-allele218259-125	INS	124	NA	0.0007564296520423601,0.0,0.0,0.0,0.0	0.000918741	NA	NA	NA	NA	NA	NA	NA	NA	NA	No	NA	HPRC,HGSVC,1KG-ONT	No	NA	NA	NA	NA	NA	NA
chr5:17900716	chr5-17900716-allele218260-153	INS	152	NA	0.0022692889561270802,0.0,0.0,0.0,0.0	0.00377908	NA	NA	NA	NA	NA	NA	NA	NA	NA	No	NA	HPRC,HGSVC,1KG-ONT	No	NA	NA	NA	NA	NA	NA
chr5:17900716	chr5-17900716-allele218270-127	INS	126	NA	0.0022692889561270802,0.0,0.0,0.0,0.0	0.00377908	NA	NA	NA	NA	NA	NA	NA	NA	NA	No	NA	HPRC,HGSVC,1KG-ONT	No	NA	NA	NA	NA	NA	NA
chr5:17900716	chr5-17900716-allele218266-231	INS	230	NA	0.0,0.001440922190201729,0.0,0.0,0.0	NA	NA	NA	NA	NA	NA	NA	NA	NA	NA	No	NA	HPRC,HGSVC,1KG-ONT	No	NA	NA	NA	NA	NA	NA
chr5:17900716	chr5-17900716-allele218251-127	INS	126	NA	0.024205748865355523,0.007204610951008645,0.0,0.002982107355864811,0.0	0.0295917	NA	NA	NA	NA	NA	NA	NA	NA	NA	No	NA	HPRC,HGSVC,1KG-ONT	No	NA	NA	NA	NA	NA	NA
chr5:17900716	chr5-17900716-allele218255-75	INS	74	NA	0.0022692889561270802,0.008645533141210375,0.05952380952380952,0.02385685884691849,0.002044989775051125	0.0131687	NA	NA	NA	NA	NA	NA	NA	NA	NA	No	NA	HPRC,HGSVC,1KG-ONT	No	NA	NA	NA	NA	NA	NA
chr5:17900716	chr5-17900716-allele218261-103	INS	102	NA	0.0015128593040847202,0.0,0.0,0.0,0.0	0.00234988	NA	NA	NA	NA	NA	NA	NA	NA	NA	No	NA	HPRC,HGSVC	No	NA	NA	NA	NA	NA	NA
chr5:17900716	chr5-17900716-allele218252-101	INS	100	NA	0.039334341906202726,0.007204610951008645,0.05257936507936508,0.009940357852882704,0.0	0.00870072	NA	NA	NA	NA	NA	NA	NA	NA	NA	No	NA	HPRC,HGSVC	No	NA	NA	NA	NA	NA	NA
chr5:17900716	chr5-17900716-allele218253-257	INS	256	NA	0.02042360060514372,0.005763688760806916,0.0,0.0,0.0	0.0293219	NA	NA	NA	NA	NA	NA	NA	NA	NA	No	NA	HPRC,HGSVC	No	NA	NA	NA	NA	NA	NA
chr5:17900716	chr5-17900716-allele218264-153	INS	152	NA	0.0007564296520423601,0.0,0.0,0.0,0.0	0.000918741	NA	NA	NA	NA	NA	NA	NA	NA	NA	No	NA	HPRC,HGSVC,1KG-ONT	No	NA	NA	NA	NA	NA	NA
chr5:17900716	chr5-17900716-allele218257-205	INS	204	NA	0.0,0.011527377521613832,0.0,0.02286282306163022,0.002044989775051125	0.0055935	NA	NA	NA	NA	NA	NA	NA	NA	NA	No	NA	HPRC,HGSVC,1KG-ONT	No	NA	NA	NA	NA	NA	NA
chr5:17900724	chr5-17900724-allele218272-107	INS	106	NA	0.0045385779122541605,0.0,0.0,0.0,0.0	0.00805514	NA	NA	NA	NA	NA	NA	NA	NA	NA	No	NA	HPRC,HGSVC	No	NA	NA	NA	NA	NA	NA
chr5:17900724	chr5-17900724-allele218273-81	INS	80	NA	0.0,0.0,0.000992063492063492,0.0,0.0	NA	NA	NA	NA	NA	NA	NA	NA	NA	NA	No	NA	HPRC,HGSVC	No	NA	NA	NA	NA	NA	NA
chr5:17903157	chr5-17903157-allele218324-1	DEL	74	NA	0.009833585476550681,0.001440922190201729,0.007936507936507936,0.002982107355864811,0.011247443762781187	0.000394459	NA	NA	NA	NA	NA	NA	NA	NA	NA	No	NA	HGSVC,1KG-ONT	No	NA	NA	NA	NA	NA	NA
chr5:17903164	chr5-17903164-allele218326-1	DEL	50	NA	0.03252647503782148,0.008645533141210375,0.0,0.0009940357852882703,0.0	0.0456214	NA	NA	NA	NA	NA	NA	NA	NA	NA	No	NA	HGSVC	No	NA	NA	NA	NA	NA	NA
chr5:17903214	chr5-17903214-allele218335-73	INS	72	NA	0.00529500756429652,0.008645533141210375,0.01984126984126984,0.004970178926441352,0.0	0.000106972	NA	NA	NA	NA	NA	NA	NA	NA	NA	No	NA	HPRC,1KG-ONT	No	NA	NA	NA	NA	NA	NA
chr5:17903214	chr5-17903214-allele218336-121	INS	120	NA	0.0015128593040847202,0.0,0.02976190476190476,0.004970178926441352,0.0	0.00368645	NA	NA	NA	NA	NA	NA	NA	NA	NA	No	NA	HPRC,HGSVC	No	NA	NA	NA	NA	NA	NA
chr5:17920636	chr5-17920636-allele218507-97	INS	96	NA	0.08850226928895613,0.03314121037463977,0.0,0.04473161033797217,0.009202453987730062	0.0586739	NA	NA	NA	NA	NA	NA	NA	NA	NA	No	NA	HPRC,HGSVC	Yes	NA	NA	NA	NA	NA	NA
chr5:17920636	chr5-17920636-allele218509-145	INS	144	NA	0.0,0.011527377521613832,0.021825396825396824,0.0019880715705765406,0.018404907975460124	0.00871245	NA	NA	NA	NA	NA	NA	NA	NA	NA	No	NA	HPRC,1KG-ONT	No	NA	NA	NA	NA	NA	NA
chr5:17920636	chr5-17920636-allele218506-73	INS	72	NA	0.00529500756429652,0.07348703170028818,0.031746031746031744,0.011928429423459244,0.005112474437627812	0.0107985	NA	NA	NA	NA	NA	NA	NA	NA	NA	No	NA	HPRC,HGSVC	Yes	NA	NA	NA	NA	NA	NA
chr5:17920636	chr5-17920636-allele218508-121	INS	120	NA	0.02723146747352496,0.1729106628242075,0.14087301587301587,0.16302186878727634,0.16768916155419222	0.0764053	NA	NA	NA	NA	NA	NA	NA	NA	NA	No	NA	HPRC,HGSVC,1KG-ONT	No	NA	NA	NA	NA	NA	NA
chr5:17923915	chr5-17923915-allele218543-1	DEL	329	NA	0.03252647503782148,0.008645533141210375,0.0,0.0019880715705765406,0.0010224948875255625	0.0423932	NA	NA	NA	NA	NA	NA	NA	NA	NA	No	NA	HGSVC,1KG-ONT	Yes	NA	NA	NA	NA	NA	NA
chr5:17942946	chr5-17942946-allele218740-1	DEL	67	NA	0.10060514372163389,0.06772334293948126,0.10416666666666667,0.10139165009940358,0.19222903885480572	0.00132323	NA	NA	NA	NA	NA	NA	NA	NA	NA	No	NA	HPRC,HGSVC,1KG-ONT	Yes	NA	NA	NA	NA	NA	NA
chr5:17942948	chr5-17942948-allele218743-1	DEL	85	NA	0.0037821482602118004,0.0,0.0,0.006958250497017893,0.003067484662576687	NA	NA	NA	NA	NA	NA	NA	NA	NA	NA	No	NA	HPRC,HGSVC,1KG-ONT	Yes	NA	NA	NA	NA	NA	NA
chr5:17942950	chr5-17942950-allele218749-1	DEL	63	NA	0.3373676248108926,0.5850144092219021,0.5009920634920635,0.5576540755467196,0.5357873210633947	0.0788634	NA	NA	NA	NA	NA	NA	NA	NA	NA	No	NA	HPRC,HGSVC,1KG-ONT	Yes	NA	NA	NA	NA	NA	NA
chr5:17942952	chr5-17942952-allele218755-1	DEL	61	NA	0.00529500756429652,0.01585014409221902,0.00496031746031746,0.0019880715705765406,0.0081799591002045	NA	NA	NA	NA	NA	NA	NA	NA	NA	NA	No	NA	HPRC,HGSVC,1KG-ONT	Yes	NA	NA	NA	NA	NA	NA
chr5:17942954	chr5-17942954-allele218757-1	DEL	59	NA	0.1021180030257186,0.07492795389048991,0.007936507936507936,0.006958250497017893,0.03374233128834356	0.0600649	NA	NA	NA	NA	NA	NA	NA	NA	NA	No	NA	HPRC,HGSVC,1KG-ONT	Yes	NA	NA	NA	NA	NA	NA
chr5:17942954	chr5-17942954-allele218758-1	DEL	80	NA	0.0037821482602118004,0.0,0.0,0.0,0.0	0.00663171	NA	NA	NA	NA	NA	NA	NA	NA	NA	No	NA	HPRC,HGSVC,1KG-ONT	Yes	NA	NA	NA	NA	NA	NA
chr5:17942958	chr5-17942958-allele218761-1	DEL	55	NA	0.057488653555219364,0.005763688760806916,0.0,0.0,0.0	0.0948315	NA	NA	NA	NA	NA	NA	NA	NA	NA	No	NA	HPRC,HGSVC,1KG-ONT	Yes	NA	NA	NA	NA	NA	NA
chr5:17943013	chr5-17943013-allele218766-1	DEL	67	NA	0.02042360060514372,0.005763688760806916,0.003968253968253968,0.005964214711729622,0.0	0.0162989	NA	NA	NA	NA	NA	NA	NA	NA	NA	No	NA	HPRC,HGSVC,1KG-ONT	No	NA	NA	NA	NA	NA	NA
chr5:17959595	chr5-17959595-allele218893-1	DEL	95	NA	0.0045385779122541605,0.0,0.001984126984126984,0.0009940357852882703,0.0	0.00334747	NA	NA	NA	NA	NA	NA	NA	NA	NA	No	NA	HGSVC	Yes	NA	NA	NA	NA	NA	NA
chr5:17965677	chr5-17965677-allele218951-1	DEL	150	NA	0.0,0.0,0.010912698412698412,0.0,0.0	0.00151771	NA	NA	NA	NA	NA	NA	NA	NA	NA	No	ID=chr5_17965702_17965750;MOTIFS=AT;STRUC=(AT)n	HPRC	Yes	NA	NA	NA	NA	NA	NA
chr5:17998543	chr5-17998543-allele219178-1591	INS	1590	NA	0.0022692889561270802,0.0,0.005952380952380952,0.0,0.002044989775051125	NA	NA	NA	NA	NA	NA	NA	NA	NA	NA	No	NA	No	No	NA	NA	NA	NA	NA	NA
chr5:18054222	chr5-18054222-allele219615-381	INS	380	NA	0.07866868381240545,0.008645533141210375,0.0,0.0,0.0	0.126949	NA	NA	NA	NA	NA	NA	NA	NA	NA	No	NA	HPRC,HGSVC,1KG-ONT	No	NA	NA	NA	NA	NA	NA
chr5:18071435	chr5-18071435-allele219873-5661	INS	5660	NA	0.06429652042360061,0.004322766570605188,0.000992063492063492,0.0,0.0	0.106515	NA	NA	NA	NA	NA	NA	NA	NA	NA	No	NA	HPRC,HGSVC,1KG-ONT	Yes	NA	NA	NA	NA	NA	NA
chr5:18087503	chr5-18087503-allele220064-75	INS	74	NA	0.0045385779122541605,0.020172910662824207,0.013888888888888888,0.009940357852882704,0.010224948875255624	0.00286088	NA	NA	NA	NA	NA	NA	NA	NA	NA	No	NA	No	Yes	NA	NA	NA	NA	NA	NA
chr5:18096779	chr5-18096779-allele220167-631	INS	630	NA	0.0,0.002881844380403458,0.0,0.0,0.0	NA	NA	NA	NA	NA	NA	NA	NA	NA	NA	No	NA	HPRC,HGSVC,1KG-ONT	No	NA	NA	NA	NA	NA	NA
chr5:18096779	chr5-18096779-allele220154-301	INS	300	NA	0.01361573373676248,0.005763688760806916,0.0,0.0019880715705765406,0.0010224948875255625	0.0132027	NA	NA	NA	NA	NA	NA	NA	NA	NA	No	NA	HPRC,HGSVC,1KG-ONT	No	NA	NA	NA	NA	NA	NA
chr5:18096779	chr5-18096779-allele220150-451	INS	450	NA	0.02193645990922844,0.13256484149855907,0.39880952380952384,0.05168986083499006,0.11349693251533742	0.0966275	NA	NA	NA	NA	NA	NA	NA	NA	NA	No	NA	HPRC,HGSVC,1KG-ONT	No	NA	NA	NA	NA	NA	NA
chr5:18096779	chr5-18096779-allele220158-181	INS	180	NA	0.006051437216338881,0.0,0.0,0.0,0.0	0.0108963	NA	NA	NA	NA	NA	NA	NA	NA	NA	No	NA	HPRC,HGSVC,1KG-ONT	No	NA	NA	NA	NA	NA	NA
chr5:18096779	chr5-18096779-allele220155-211	INS	210	NA	0.0113464447806354,0.002881844380403458,0.03273809523809524,0.003976143141153081,0.005112474437627812	NA	NA	NA	NA	NA	NA	NA	NA	NA	NA	No	NA	HPRC,HGSVC,1KG-ONT	No	NA	NA	NA	NA	NA	NA
chr5:18096779	chr5-18096779-allele220148-271	INS	270	NA	0.0007564296520423601,0.018731988472622477,0.007936507936507936,0.040755467196819085,0.006134969325153374	0.0109241	NA	NA	NA	NA	NA	NA	NA	NA	NA	No	NA	HPRC,HGSVC,1KG-ONT	No	NA	NA	NA	NA	NA	NA
chr5:18096779	chr5-18096779-allele220157-241	INS	240	NA	0.00529500756429652,0.053314121037463975,0.002976190476190476,0.003976143141153081,0.0010224948875255625	0.00171554	NA	NA	NA	NA	NA	NA	NA	NA	NA	No	NA	HPRC,HGSVC,1KG-ONT	No	NA	NA	NA	NA	NA	NA
chr5:18096779	chr5-18096779-allele220149-421	INS	420	NA	0.007564296520423601,0.001440922190201729,0.02976190476190476,0.0,0.0	NA	NA	NA	NA	NA	NA	NA	NA	NA	NA	No	NA	HPRC,HGSVC,1KG-ONT	No	NA	NA	NA	NA	NA	NA
chr5:18096779	chr5-18096779-allele220160-421	INS	420	NA	0.00680786686838124,0.002881844380403458,0.0,0.0,0.0	0.00840062	NA	NA	NA	NA	NA	NA	NA	NA	NA	No	NA	HPRC,HGSVC,1KG-ONT	No	NA	NA	NA	NA	NA	NA
chr5:18096779	chr5-18096779-allele220162-331	INS	330	NA	0.0015128593040847202,0.0,0.0,0.0,0.0	0.00234988	NA	NA	NA	NA	NA	NA	NA	NA	NA	No	NA	HPRC,HGSVC,1KG-ONT	No	NA	NA	NA	NA	NA	NA
chr5:18096779	chr5-18096779-allele220147-241	INS	240	NA	0.0030257186081694403,0.0,0.0,0.0,0.0	0.00520636	NA	NA	NA	NA	NA	NA	NA	NA	NA	No	NA	HPRC,HGSVC,1KG-ONT	No	NA	NA	NA	NA	NA	NA
chr5:18096779	chr5-18096779-allele220152-331	INS	330	NA	0.0226928895612708,0.0,0.0,0.0,0.0	0.0416511	NA	NA	NA	NA	NA	NA	NA	NA	NA	No	NA	HPRC,HGSVC,1KG-ONT	No	NA	NA	NA	NA	NA	NA
chr5:18096779	chr5-18096779-allele220146-91	INS	90	NA	0.03555219364599092,0.22910662824207492,0.05257936507936508,0.2932405566600398,0.3169734151329243	0.11243	NA	NA	NA	NA	NA	NA	NA	NA	NA	No	NA	HPRC,HGSVC	No	NA	NA	NA	NA	NA	NA
chr5:18096779	chr5-18096779-allele220163-481	INS	480	NA	0.0,0.0,0.002976190476190476,0.0,0.0	3.94758e-05	NA	NA	NA	NA	NA	NA	NA	NA	NA	No	NA	HPRC,HGSVC,1KG-ONT	No	NA	NA	NA	NA	NA	NA
chr5:18096779	chr5-18096779-allele220153-391	INS	390	NA	0.0015128593040847202,0.0,0.001984126984126984,0.0,0.0	7.61513e-05	NA	NA	NA	NA	NA	NA	NA	NA	NA	No	NA	HPRC,HGSVC,1KG-ONT	No	NA	NA	NA	NA	NA	NA
chr5:18096779	chr5-18096779-allele220145-61	INS	60	NA	0.08396369137670197,0.11959654178674352,0.08333333333333333,0.07256461232604373,0.04396728016359918	NA	NA	NA	NA	NA	NA	NA	NA	NA	NA	No	NA	HPRC,HGSVC,1KG-ONT	No	NA	NA	NA	NA	NA	NA
chr5:18096779	chr5-18096779-allele220151-481	INS	480	NA	0.0037821482602118004,0.023054755043227664,0.04861111111111111,0.012922465208747515,0.009202453987730062	0.0102119	NA	NA	NA	NA	NA	NA	NA	NA	NA	No	NA	HPRC,HGSVC,1KG-ONT	No	NA	NA	NA	NA	NA	NA
chr5:18096779	chr5-18096779-allele220156-121	INS	120	NA	0.02118003025718608,0.001440922190201729,0.0,0.0,0.0	0.0365908	NA	NA	NA	NA	NA	NA	NA	NA	NA	No	NA	HPRC,HGSVC,1KG-ONT	No	NA	NA	NA	NA	NA	NA
chr5:18096779	chr5-18096779-allele220164-331	INS	330	NA	0.0015128593040847202,0.0,0.0,0.0,0.0	0.00234988	NA	NA	NA	NA	NA	NA	NA	NA	NA	No	NA	HPRC,HGSVC,1KG-ONT	No	NA	NA	NA	NA	NA	NA
chr5:18096793	chr5-18096793-allele220171-91	INS	90	NA	0.0022692889561270802,0.0,0.0,0.0,0.0	0.00377908	NA	NA	NA	NA	NA	NA	NA	NA	NA	No	NA	HPRC,HGSVC	No	NA	NA	NA	NA	NA	NA
chr5:18096823	chr5-18096823-allele220178-61	INS	60	NA	0.0022692889561270802,0.008645533141210375,0.003968253968253968,0.004970178926441352,0.015337423312883436	0.00202462	NA	NA	NA	NA	NA	NA	NA	NA	NA	No	NA	HPRC,HGSVC,1KG-ONT	No	NA	NA	NA	NA	NA	NA
chr5:18096870	chr5-18096870-allele220191-151	INS	150	NA	0.0007564296520423601,0.0,0.005952380952380952,0.0,0.0	NA	NA	NA	NA	NA	NA	NA	NA	NA	NA	No	NA	HPRC,HGSVC,1KG-ONT	No	NA	NA	NA	NA	NA	NA
chr5:18096870	chr5-18096870-allele220187-1	DEL	120	NA	0.01361573373676248,0.007204610951008645,0.0,0.019880715705765408,0.016359918200409	NA	NA	NA	NA	NA	NA	NA	NA	NA	NA	No	NA	No	No	NA	NA	NA	NA	NA	NA
chr5:18096870	chr5-18096870-allele220185-211	INS	210	NA	0.0907715582450832,0.005763688760806916,0.0,0.0,0.002044989775051125	0.146964	NA	NA	NA	NA	NA	NA	NA	NA	NA	No	NA	HPRC,HGSVC,1KG-ONT	No	NA	NA	NA	NA	NA	NA
chr5:18096870	chr5-18096870-allele220186-1	DEL	60	NA	0.0,0.0,0.0,0.007952286282306162,0.0	0.000834484	NA	NA	NA	NA	NA	NA	NA	NA	NA	No	NA	No	No	NA	NA	NA	NA	NA	NA
chr5:18096870	chr5-18096870-allele220190-181	INS	180	NA	0.0015128593040847202,0.0,0.0,0.0,0.0	0.00234988	NA	NA	NA	NA	NA	NA	NA	NA	NA	No	NA	HPRC,HGSVC,1KG-ONT	No	NA	NA	NA	NA	NA	NA
chr5:18096870	chr5-18096870-allele220184-61	INS	60	NA	0.060514372163388806,0.007204610951008645,0.000992063492063492,0.0019880715705765406,0.0	0.0925239	NA	NA	NA	NA	NA	NA	NA	NA	NA	No	NA	HPRC,HGSVC,1KG-ONT	No	NA	NA	NA	NA	NA	NA
chr5:18096870	chr5-18096870-allele220195-61	INS	60	NA	0.0,0.001440922190201729,0.0,0.0019880715705765406,0.0	3.94758e-05	NA	NA	NA	NA	NA	NA	NA	NA	NA	No	NA	HPRC,HGSVC,1KG-ONT	No	NA	NA	NA	NA	NA	NA
chr5:18096870	chr5-18096870-allele220194-121	INS	120	NA	0.0030257186081694403,0.001440922190201729,0.0,0.0,0.0	0.00328379	NA	NA	NA	NA	NA	NA	NA	NA	NA	No	NA	HPRC,HGSVC,1KG-ONT	No	NA	NA	NA	NA	NA	NA
chr5:18096870	chr5-18096870-allele220192-61	INS	60	NA	0.0,0.0,0.000992063492063492,0.0,0.0010224948875255625	NA	NA	NA	NA	NA	NA	NA	NA	NA	NA	No	NA	HPRC,HGSVC,1KG-ONT	No	NA	NA	NA	NA	NA	NA
chr5:18097111	chr5-18097111-allele220205-331	INS	330	NA	0.07337367624810892,0.005763688760806916,0.0,0.0,0.0	0.121869	NA	NA	NA	NA	NA	NA	NA	NA	NA	No	NA	HPRC,HGSVC,1KG-ONT	No	NA	NA	NA	NA	NA	NA
chr5:18097111	chr5-18097111-allele220208-61	INS	60	NA	0.00832072617246596,0.002881844380403458,0.0,0.0,0.0	0.0110972	NA	NA	NA	NA	NA	NA	NA	NA	NA	No	NA	HPRC,HGSVC,1KG-ONT	No	NA	NA	NA	NA	NA	NA
chr5:18097111	chr5-18097111-allele220206-121	INS	120	NA	0.0907715582450832,0.01440922190201729,0.0,0.0,0.0	0.139764	NA	NA	NA	NA	NA	NA	NA	NA	NA	No	NA	HPRC,HGSVC,1KG-ONT	No	NA	NA	NA	NA	NA	NA
chr5:18097111	chr5-18097111-allele220209-301	INS	300	NA	0.006051437216338881,0.004322766570605188,0.0,0.0009940357852882703,0.0	0.00463378	NA	NA	NA	NA	NA	NA	NA	NA	NA	No	NA	HPRC,HGSVC,1KG-ONT	No	NA	NA	NA	NA	NA	NA
chr5:18097111	chr5-18097111-allele220204-361	INS	360	NA	0.0007564296520423601,0.0,0.0,0.0,0.0	0.000918741	NA	NA	NA	NA	NA	NA	NA	NA	NA	No	NA	HPRC,HGSVC,1KG-ONT	No	NA	NA	NA	NA	NA	NA
chr5:18097111	chr5-18097111-allele220211-91	INS	90	NA	0.0015128593040847202,0.0,0.0,0.0,0.0	0.00234988	NA	NA	NA	NA	NA	NA	NA	NA	NA	No	NA	HPRC,HGSVC	No	NA	NA	NA	NA	NA	NA
chr5:18097126	chr5-18097126-allele220217-151	INS	150	NA	0.02042360060514372,0.01729106628242075,0.003968253968253968,0.018886679920477135,0.011247443762781187	0.00167451	NA	NA	NA	NA	NA	NA	NA	NA	NA	No	NA	HPRC,HGSVC,1KG-ONT	No	NA	NA	NA	NA	NA	NA
chr5:18097126	chr5-18097126-allele220216-181	INS	180	NA	0.0,0.001440922190201729,0.0,0.005964214711729622,0.018404907975460124	0.00410959	NA	NA	NA	NA	NA	NA	NA	NA	NA	No	NA	HPRC,HGSVC,1KG-ONT	No	NA	NA	NA	NA	NA	NA
chr5:18097126	chr5-18097126-allele220218-61	INS	60	NA	0.02042360060514372,0.03025936599423631,0.017857142857142856,0.006958250497017893,0.014314928425357873	NA	NA	NA	NA	NA	NA	NA	NA	NA	NA	No	NA	HPRC,HGSVC,1KG-ONT	No	NA	NA	NA	NA	NA	NA
chr5:18097126	chr5-18097126-allele220222-211	INS	210	NA	0.01361573373676248,0.001440922190201729,0.0,0.0,0.002044989775051125	0.018895	NA	NA	NA	NA	NA	NA	NA	NA	NA	No	NA	HPRC,HGSVC,1KG-ONT	No	NA	NA	NA	NA	NA	NA
chr5:18097126	chr5-18097126-allele220223-631	INS	630	NA	0.0007564296520423601,0.0,0.0,0.0,0.0	0.000918741	NA	NA	NA	NA	NA	NA	NA	NA	NA	No	NA	HPRC,HGSVC,1KG-ONT	No	NA	NA	NA	NA	NA	NA
chr5:18097126	chr5-18097126-allele220215-601	INS	600	NA	0.031013615733736764,0.007204610951008645,0.0,0.0,0.0	0.0464422	NA	NA	NA	NA	NA	NA	NA	NA	NA	No	NA	HPRC,HGSVC,1KG-ONT	No	NA	NA	NA	NA	NA	NA
chr5:18097126	chr5-18097126-allele220221-121	INS	120	NA	0.02118003025718608,0.005763688760806916,0.0,0.0,0.0	0.0307088	NA	NA	NA	NA	NA	NA	NA	NA	NA	No	NA	HPRC,HGSVC,1KG-ONT	No	NA	NA	NA	NA	NA	NA
chr5:18140395	chr5-18140395-allele220671-1	DEL	176	NA	0.03555219364599092,0.002881844380403458,0.0,0.0,0.0	0.0604385	NA	NA	NA	NA	NA	NA	NA	NA	NA	No	NA	HPRC,HGSVC,1KG-ONT	Yes	NA	NA	NA	NA	NA	NA
chr5:18152575	chr5-18152575-allele220804-331	INS	330	NA	0.006051437216338881,0.0,0.0,0.0,0.0	0.0108963	NA	NA	NA	NA	NA	NA	NA	NA	NA	No	NA	HGSVC,1KG-ONT	Yes	NA	NA	NA	NA	NA	NA
chr5:18152575	chr5-18152575-allele220803-311	INS	310	NA	0.01664145234493192,0.0,0.0,0.0,0.0	0.0305262	NA	NA	NA	NA	NA	NA	NA	NA	NA	No	NA	HGSVC,1KG-ONT	Yes	NA	NA	NA	NA	NA	NA
chr5:18165351	chr5-18165351-allele220889-66	INS	65	NA	0.0015128593040847202,0.001440922190201729,0.0,0.0,0.0	0.00077342	NA	NA	NA	NA	NA	NA	NA	NA	NA	No	NA	No	Yes	NA	NA	NA	NA	NA	NA
chr5:18171718	chr5-18171718-allele220947-1	DEL	62	NA	0.29954614220877457,0.29250720461095103,0.5069444444444444,0.18389662027833,0.24539877300613497	NA	NA	NA	NA	NA	NA	NA	NA	NA	NA	No	NA	HPRC,HGSVC,1KG-ONT	No	NA	NA	NA	NA	NA	NA
chr5:18171735	chr5-18171735-allele220950-1	DEL	63	NA	0.0015128593040847202,0.0446685878962536,0.047619047619047616,0.008946322067594433,0.009202453987730062	0.0151358	NA	NA	NA	NA	NA	NA	NA	NA	NA	No	NA	HPRC,HGSVC,1KG-ONT	No	NA	NA	NA	NA	NA	NA
chr5:18188710	chr5-18188710-allele221162-1	DEL	246	NA	0.03252647503782148,0.002881844380403458,0.0,0.0,0.0	0.0550035	NA	NA	NA	NA	NA	NA	NA	NA	NA	No	NA	HPRC,HGSVC	Yes	NA	NA	NA	NA	NA	NA
chr5:18204165	chr5-18204165-allele221366-1	DEL	77	NA	0.015128593040847202,0.0,0.0,0.0,0.0	0.0277836	NA	NA	NA	NA	NA	NA	NA	NA	NA	No	NA	HPRC,HGSVC,1KG-ONT	Yes	NA	NA	NA	NA	NA	NA
chr5:18257452	chr5-18257452-allele222038-330	INS	329	NA	0.0007564296520423601,0.0,0.0,0.0019880715705765406,0.018404907975460124	0.00194941	NA	NA	NA	NA	NA	NA	NA	NA	NA	No	NA	HPRC,HGSVC,1KG-ONT	Yes	NA	NA	NA	NA	NA	NA
chr5:18257452	chr5-18257452-allele222043-329	INS	328	NA	0.0015128593040847202,0.008645533141210375,0.0,0.003976143141153081,0.007157464212678937	0.000704047	NA	NA	NA	NA	NA	NA	NA	NA	NA	No	NA	HPRC,HGSVC,1KG-ONT	Yes	NA	NA	NA	NA	NA	NA
chr5:18257452	chr5-18257452-allele222041-331	INS	330	NA	0.0007564296520423601,0.0,0.0,0.0,0.0	0.000918741	NA	NA	NA	NA	NA	NA	NA	NA	NA	No	NA	HPRC,HGSVC,1KG-ONT	Yes	NA	NA	NA	NA	NA	NA
chr5:18257452	chr5-18257452-allele222035-331	INS	330	NA	0.09379727685325265,0.1282420749279539,0.010912698412698412,0.24652087475149106,0.20040899795501022	0.0118652	NA	NA	NA	NA	NA	NA	NA	NA	NA	No	NA	HPRC,HGSVC,1KG-ONT	Yes	NA	NA	NA	NA	NA	NA
chr5:18257452	chr5-18257452-allele222040-326	INS	325	NA	0.0007564296520423601,0.0,0.0,0.0,0.0	0.000918741	NA	NA	NA	NA	NA	NA	NA	NA	NA	No	NA	HPRC,HGSVC,1KG-ONT	Yes	NA	NA	NA	NA	NA	NA
chr5:18257452	chr5-18257452-allele222047-335	INS	334	NA	0.0007564296520423601,0.0,0.001984126984126984,0.0,0.0	NA	NA	NA	NA	NA	NA	NA	NA	NA	NA	No	NA	HPRC,HGSVC,1KG-ONT	Yes	NA	NA	NA	NA	NA	NA
chr5:18257452	chr5-18257452-allele222044-327	INS	326	NA	0.0015128593040847202,0.0,0.0,0.0,0.0	0.00234988	NA	NA	NA	NA	NA	NA	NA	NA	NA	No	NA	HPRC,HGSVC,1KG-ONT	Yes	NA	NA	NA	NA	NA	NA
chr5:18257452	chr5-18257452-allele222037-332	INS	331	NA	0.0,0.012968299711815562,0.0,0.0,0.00408997955010225	0.00180841	NA	NA	NA	NA	NA	NA	NA	NA	NA	No	NA	HPRC,HGSVC,1KG-ONT	Yes	NA	NA	NA	NA	NA	NA
chr5:18284687	chr5-18284687-allele222366-107	INS	106	NA	0.0007564296520423601,0.0,0.0,0.0,0.0	0.000918741	NA	NA	NA	NA	NA	NA	NA	NA	NA	No	NA	No	No	NA	NA	NA	NA	NA	NA
chr5:18284687	chr5-18284687-allele222367-1	DEL	106	NA	0.040090771558245086,0.002881844380403458,0.0,0.0,0.0	0.0684919	NA	NA	NA	NA	NA	NA	NA	NA	NA	No	NA	HPRC,1KG-ONT	Yes	NA	NA	NA	NA	NA	NA
chr5:18306738	chr5-18306738-allele222675-6813	INS	6812	NA	0.0015128593040847202,0.0,0.0,0.0,0.0	0.00234988	NA	NA	NA	NA	NA	NA	NA	NA	NA	No	NA	1KG-ONT	Yes	NA	NA	NA	NA	NA	NA
chr5:18309979	chr5-18309979-allele222754-651	INS	650	NA	0.0,0.0,0.00496031746031746,0.0,0.0	0.000408842	NA	NA	NA	NA	NA	NA	NA	NA	NA	No	NA	No	No	NA	NA	NA	NA	NA	NA
chr5:18310043	chr5-18310043-allele222762-1	DEL	94	NA	0.01664145234493192,0.0,0.006944444444444444,0.0,0.002044989775051125	0.015695	NA	NA	NA	NA	NA	NA	NA	NA	NA	No	NA	HPRC,HGSVC	Yes	NA	NA	NA	NA	NA	NA
chr5:18321482	chr5-18321482-allele222873-1	DEL	112	NA	0.0015128593040847202,0.0,0.0,0.0,0.0	0.00234988	NA	NA	NA	NA	NA	NA	NA	NA	NA	No	NA	No	Yes	NA	NA	NA	NA	NA	NA
chr5:18336114	chr5-18336114-allele223034-64	INS	63	NA	0.00529500756429652,0.002881844380403458,0.0,0.0,0.0	0.00576273	NA	NA	NA	NA	NA	NA	NA	NA	NA	No	NA	No	No	NA	NA	NA	NA	NA	NA
chr5:18444254	chr5-18444254-allele224700-295	INS	294	NA	0.019667170953101363,0.0,0.0,0.0009940357852882703,0.0	0.0338583	NA	NA	NA	NA	NA	NA	NA	NA	NA	No	NA	HPRC,HGSVC	No	NA	NA	NA	NA	NA	NA
chr5:18444254	chr5-18444254-allele224699-271	INS	270	NA	0.0007564296520423601,0.0,0.0,0.0,0.0	0.000918741	NA	NA	NA	NA	NA	NA	NA	NA	NA	No	NA	HPRC,HGSVC	No	NA	NA	NA	NA	NA	NA
chr5:18444254	chr5-18444254-allele224702-225	INS	224	NA	0.00680786686838124,0.0,0.0,0.0,0.0	0.0123139	NA	NA	NA	NA	NA	NA	NA	NA	NA	No	NA	HPRC,HGSVC	No	NA	NA	NA	NA	NA	NA
chr5:18444254	chr5-18444254-allele224701-367	INS	366	NA	0.04084720121028744,0.001440922190201729,0.0,0.013916500994035786,0.0	0.0477903	NA	NA	NA	NA	NA	NA	NA	NA	NA	No	NA	HPRC,HGSVC,1KG-ONT	No	NA	NA	NA	NA	NA	NA
chr5:18444261	chr5-18444261-allele224708-341	INS	340	NA	0.0,0.0,0.0,0.0019880715705765406,0.009202453987730062	0.00142414	NA	NA	NA	NA	NA	NA	NA	NA	NA	No	NA	HPRC,HGSVC,1KG-ONT	No	NA	NA	NA	NA	NA	NA
chr5:18444261	chr5-18444261-allele224710-77	INS	76	NA	0.0,0.01729106628242075,0.007936507936507936,0.027833001988071572,0.0	0.00831698	NA	NA	NA	NA	NA	NA	NA	NA	NA	No	NA	HPRC,HGSVC	No	NA	NA	NA	NA	NA	NA
chr5:18444263	chr5-18444263-allele224713-57	INS	56	NA	0.046142208774583963,0.005763688760806916,0.00496031746031746,0.013916500994035786,0.0	0.0464092	NA	NA	NA	NA	NA	NA	NA	NA	NA	No	NA	HPRC,HGSVC	No	NA	NA	NA	NA	NA	NA
chr5:18444276	chr5-18444276-allele224726-97	INS	96	NA	0.0030257186081694403,0.0,0.0,0.0,0.002044989775051125	0.00206069	NA	NA	NA	NA	NA	NA	NA	NA	NA	No	NA	HPRC,HGSVC,1KG-ONT	No	NA	NA	NA	NA	NA	NA
chr5:18444294	chr5-18444294-allele224743-79	INS	78	NA	0.0007564296520423601,0.0,0.0,0.0,0.0	0.000918741	NA	NA	NA	NA	NA	NA	NA	NA	NA	No	NA	HPRC,HGSVC	No	NA	NA	NA	NA	NA	NA
chr5:18444311	chr5-18444311-allele224748-1	DEL	53	NA	0.01059001512859304,0.0,0.000992063492063492,0.0,0.0	0.0171373	NA	NA	NA	NA	NA	NA	NA	NA	NA	No	NA	HPRC,1KG-ONT	No	NA	NA	NA	NA	NA	NA
chr5:18444325	chr5-18444325-allele224758-1	DEL	59	NA	0.009077155824508321,0.0,0.0,0.0,0.0	0.0165556	NA	NA	NA	NA	NA	NA	NA	NA	NA	No	NA	HPRC,1KG-ONT	No	NA	NA	NA	NA	NA	NA
chr5:18444328	chr5-18444328-allele224769-308	INS	307	NA	0.00529500756429652,0.004322766570605188,0.016865079365079364,0.003976143141153081,0.009202453987730062	0.000256637	NA	NA	NA	NA	NA	NA	NA	NA	NA	No	NA	HPRC,HGSVC,1KG-ONT	No	NA	NA	NA	NA	NA	NA
chr5:18444328	chr5-18444328-allele224764-126	INS	125	NA	0.006051437216338881,0.001440922190201729,0.05555555555555555,0.005964214711729622,0.02556237218813906	0.00775455	NA	NA	NA	NA	NA	NA	NA	NA	NA	No	NA	HPRC,HGSVC,1KG-ONT	No	NA	NA	NA	NA	NA	NA
chr5:18444328	chr5-18444328-allele224773-464	INS	463	NA	0.0,0.0,0.01984126984126984,0.004970178926441352,0.0	0.00394479	NA	NA	NA	NA	NA	NA	NA	NA	NA	No	NA	HPRC,HGSVC,1KG-ONT	No	NA	NA	NA	NA	NA	NA
chr5:18444328	chr5-18444328-allele224779-282	INS	281	NA	0.0113464447806354,0.0,0.0,0.0,0.0	0.0207802	NA	NA	NA	NA	NA	NA	NA	NA	NA	No	NA	HPRC,HGSVC	No	NA	NA	NA	NA	NA	NA
chr5:18444328	chr5-18444328-allele224766-178	INS	177	NA	0.0030257186081694403,0.0,0.025793650793650792,0.02286282306163022,0.03578732106339468	0.0105858	NA	NA	NA	NA	NA	NA	NA	NA	NA	No	NA	HPRC,HGSVC,1KG-ONT	No	NA	NA	NA	NA	NA	NA
chr5:18444328	chr5-18444328-allele224771-412	INS	411	NA	0.0007564296520423601,0.0,0.0,0.0,0.0	0.000918741	NA	NA	NA	NA	NA	NA	NA	NA	NA	No	NA	HPRC,HGSVC,1KG-ONT	No	NA	NA	NA	NA	NA	NA
chr5:18444328	chr5-18444328-allele224768-230	INS	229	NA	0.0,0.0,0.00496031746031746,0.0,0.002044989775051125	0.000778337	NA	NA	NA	NA	NA	NA	NA	NA	NA	No	NA	HPRC,HGSVC	No	NA	NA	NA	NA	NA	NA
chr5:18444328	chr5-18444328-allele224763-100	INS	99	NA	0.0,0.0,0.0,0.0009940357852882703,0.0010224948875255625	NA	NA	NA	NA	NA	NA	NA	NA	NA	NA	No	NA	HPRC,HGSVC,1KG-ONT	No	NA	NA	NA	NA	NA	NA
chr5:18444328	chr5-18444328-allele224765-152	INS	151	NA	0.00529500756429652,0.043227665706051875,0.001984126984126984,0.02982107355864811,0.053169734151329244	0.0132395	NA	NA	NA	NA	NA	NA	NA	NA	NA	No	NA	HPRC,HGSVC,1KG-ONT	No	NA	NA	NA	NA	NA	NA
chr5:18444328	chr5-18444328-allele224767-204	INS	203	NA	0.0015128593040847202,0.001440922190201729,0.003968253968253968,0.0009940357852882703,0.017382413087934562	0.00157111	NA	NA	NA	NA	NA	NA	NA	NA	NA	No	NA	HPRC,HGSVC	No	NA	NA	NA	NA	NA	NA
chr5:18444328	chr5-18444328-allele224772-334	INS	333	NA	0.0007564296520423601,0.001440922190201729,0.0,0.0,0.003067484662576687	NA	NA	NA	NA	NA	NA	NA	NA	NA	NA	No	NA	HPRC,HGSVC,1KG-ONT	No	NA	NA	NA	NA	NA	NA
chr5:18444328	chr5-18444328-allele224785-74	INS	73	NA	0.0015128593040847202,0.018731988472622477,0.01984126984126984,0.002982107355864811,0.0	0.0038684	NA	NA	NA	NA	NA	NA	NA	NA	NA	No	NA	HPRC,HGSVC	No	NA	NA	NA	NA	NA	NA
chr5:18444328	chr5-18444328-allele224770-360	INS	359	NA	0.009077155824508321,0.004322766570605188,0.003968253968253968,0.0,0.002044989775051125	0.00469837	NA	NA	NA	NA	NA	NA	NA	NA	NA	No	NA	HPRC,HGSVC,1KG-ONT	No	NA	NA	NA	NA	NA	NA
chr5:18444328	chr5-18444328-allele224762-74	INS	73	NA	0.0037821482602118004,0.0,0.001984126984126984,0.0,0.0	0.00324023	NA	NA	NA	NA	NA	NA	NA	NA	NA	No	NA	HPRC,HGSVC	No	NA	NA	NA	NA	NA	NA
chr5:18444367	chr5-18444367-allele224809-1	DEL	58	NA	0.0030257186081694403,0.0,0.006944444444444444,0.0,0.0	NA	NA	NA	NA	NA	NA	NA	NA	NA	NA	No	NA	HPRC,1KG-ONT	No	NA	NA	NA	NA	NA	NA
chr5:18444369	chr5-18444369-allele224811-55	INS	54	NA	0.0,0.002881844380403458,0.000992063492063492,0.0009940357852882703,0.010224948875255624	0.00207258	NA	NA	NA	NA	NA	NA	NA	NA	NA	No	NA	HPRC,HGSVC	Yes	NA	NA	NA	NA	NA	NA
chr5:18444380	chr5-18444380-allele224821-131	INS	130	NA	0.0007564296520423601,0.0,0.0,0.0,0.0	0.000918741	NA	NA	NA	NA	NA	NA	NA	NA	NA	No	NA	HPRC,HGSVC,1KG-ONT	Yes	NA	NA	NA	NA	NA	NA
chr5:18444380	chr5-18444380-allele224819-53	INS	52	NA	0.009077155824508321,0.01729106628242075,0.0,0.0019880715705765406,0.0	0.00214434	NA	NA	NA	NA	NA	NA	NA	NA	NA	No	NA	HPRC,HGSVC	Yes	NA	NA	NA	NA	NA	NA
chr5:18444380	chr5-18444380-allele224822-105	INS	104	NA	0.0,0.001440922190201729,0.00992063492063492,0.006958250497017893,0.0408997955010225	0.0101196	NA	NA	NA	NA	NA	NA	NA	NA	NA	No	NA	HPRC,HGSVC,1KG-ONT	Yes	NA	NA	NA	NA	NA	NA
chr5:18444380	chr5-18444380-allele224823-81	INS	80	NA	0.0,0.008645533141210375,0.003968253968253968,0.008946322067594433,0.017382413087934562	0.00609325	NA	NA	NA	NA	NA	NA	NA	NA	NA	No	NA	HPRC,HGSVC	Yes	NA	NA	NA	NA	NA	NA
chr5:18444384	chr5-18444384-allele224840-203	INS	202	NA	0.00529500756429652,0.005763688760806916,0.001984126984126984,0.009940357852882704,0.0	NA	NA	NA	NA	NA	NA	NA	NA	NA	NA	No	NA	HPRC,HGSVC	Yes	NA	NA	NA	NA	NA	NA
chr5:18444384	chr5-18444384-allele224850-463	INS	462	NA	0.0,0.0,0.001984126984126984,0.0,0.0	NA	NA	NA	NA	NA	NA	NA	NA	NA	NA	No	NA	HPRC,HGSVC,1KG-ONT	Yes	NA	NA	NA	NA	NA	NA
chr5:18444384	chr5-18444384-allele224841-385	INS	384	NA	0.00680786686838124,0.0,0.0,0.033797216699801194,0.002044989775051125	NA	NA	NA	NA	NA	NA	NA	NA	NA	NA	No	NA	HPRC,HGSVC,1KG-ONT	Yes	NA	NA	NA	NA	NA	NA
chr5:18444384	chr5-18444384-allele224842-317	INS	316	NA	0.0007564296520423601,0.0,0.0,0.0,0.0	0.000918741	NA	NA	NA	NA	NA	NA	NA	NA	NA	No	NA	HPRC,HGSVC,1KG-ONT	Yes	NA	NA	NA	NA	NA	NA
chr5:18444384	chr5-18444384-allele224833-95	INS	94	NA	0.0045385779122541605,0.010086455331412104,0.03670634920634921,0.012922465208747515,0.03374233128834356	0.00984772	NA	NA	NA	NA	NA	NA	NA	NA	NA	No	NA	HPRC,HGSVC,1KG-ONT	Yes	NA	NA	NA	NA	NA	NA
chr5:18444384	chr5-18444384-allele224838-291	INS	290	NA	0.018154311649016642,0.002881844380403458,0.008928571428571428,0.0,0.0	0.0158873	NA	NA	NA	NA	NA	NA	NA	NA	NA	No	NA	HPRC,HGSVC	Yes	NA	NA	NA	NA	NA	NA
chr5:18444384	chr5-18444384-allele224831-97	INS	96	NA	0.0,0.002881844380403458,0.0,0.008946322067594433,0.00408997955010225	0.0022576	NA	NA	NA	NA	NA	NA	NA	NA	NA	No	NA	HPRC,HGSVC,1KG-ONT	Yes	NA	NA	NA	NA	NA	NA
chr5:18444384	chr5-18444384-allele224844-219	INS	218	NA	0.0007564296520423601,0.0,0.0,0.009940357852882704,0.0	0.000360376	NA	NA	NA	NA	NA	NA	NA	NA	NA	No	NA	HPRC,HGSVC	Yes	NA	NA	NA	NA	NA	NA
chr5:18444384	chr5-18444384-allele224843-243	INS	242	NA	0.0015128593040847202,0.0,0.0,0.0,0.0	0.00234988	NA	NA	NA	NA	NA	NA	NA	NA	NA	No	NA	HPRC,HGSVC	Yes	NA	NA	NA	NA	NA	NA
chr5:18444384	chr5-18444384-allele224830-437	INS	436	NA	0.0030257186081694403,0.0,0.0,0.0,0.0	0.00520636	NA	NA	NA	NA	NA	NA	NA	NA	NA	No	NA	HPRC,HGSVC,1KG-ONT	Yes	NA	NA	NA	NA	NA	NA
chr5:18444384	chr5-18444384-allele224839-315	INS	314	NA	0.0037821482602118004,0.0,0.002976190476190476,0.0,0.0	0.00211772	NA	NA	NA	NA	NA	NA	NA	NA	NA	No	NA	HPRC,HGSVC,1KG-ONT	Yes	NA	NA	NA	NA	NA	NA
chr5:18444384	chr5-18444384-allele224832-69	INS	68	NA	0.039334341906202726,0.1037463976945245,0.09325396825396826,0.1779324055666004,0.12474437627811862	0.0395289	NA	NA	NA	NA	NA	NA	NA	NA	NA	No	NA	HPRC,HGSVC	Yes	NA	NA	NA	NA	NA	NA
chr5:18444386	chr5-18444386-allele224856-307	INS	306	NA	0.0007564296520423601,0.0,0.0,0.0,0.0	0.000918741	NA	NA	NA	NA	NA	NA	NA	NA	NA	No	NA	HPRC,HGSVC	Yes	NA	NA	NA	NA	NA	NA
chr5:18444386	chr5-18444386-allele224863-279	INS	278	NA	0.0030257186081694403,0.0,0.00496031746031746,0.0,0.0	0.000263486	NA	NA	NA	NA	NA	NA	NA	NA	NA	No	NA	HPRC,HGSVC	Yes	NA	NA	NA	NA	NA	NA
chr5:18444386	chr5-18444386-allele224852-281	INS	280	NA	0.006051437216338881,0.0,0.008928571428571428,0.007952286282306162,0.0	NA	NA	NA	NA	NA	NA	NA	NA	NA	NA	No	NA	HPRC,HGSVC	Yes	NA	NA	NA	NA	NA	NA
chr5:18444386	chr5-18444386-allele224855-229	INS	228	NA	0.00680786686838124,0.001440922190201729,0.0,0.0,0.0	0.0100437	NA	NA	NA	NA	NA	NA	NA	NA	NA	No	NA	HPRC,HGSVC	Yes	NA	NA	NA	NA	NA	NA
chr5:18444386	chr5-18444386-allele224851-255	INS	254	NA	0.007564296520423601,0.0,0.002976190476190476,0.004970178926441352,0.003067484662576687	0.00199781	NA	NA	NA	NA	NA	NA	NA	NA	NA	No	NA	HPRC,HGSVC	Yes	NA	NA	NA	NA	NA	NA
chr5:18444387	chr5-18444387-allele224865-357	INS	356	NA	0.0030257186081694403,0.0,0.0,0.0,0.011247443762781187	NA	NA	NA	NA	NA	NA	NA	NA	NA	NA	No	NA	HPRC,HGSVC,1KG-ONT	Yes	NA	NA	NA	NA	NA	NA
chr5:18444387	chr5-18444387-allele224864-383	INS	382	NA	0.014372163388804841,0.0,0.0,0.042743538767395624,0.0	NA	NA	NA	NA	NA	NA	NA	NA	NA	NA	No	NA	HPRC,HGSVC,1KG-ONT	Yes	NA	NA	NA	NA	NA	NA
chr5:18444387	chr5-18444387-allele224866-305	INS	304	NA	0.0,0.001440922190201729,0.0,0.0,0.0	NA	NA	NA	NA	NA	NA	NA	NA	NA	NA	No	NA	HPRC,HGSVC	Yes	NA	NA	NA	NA	NA	NA
chr5:18444391	chr5-18444391-allele224872-243	INS	242	NA	0.0007564296520423601,0.0,0.0,0.0,0.0	0.000918741	NA	NA	NA	NA	NA	NA	NA	NA	NA	No	NA	HPRC,HGSVC	Yes	NA	NA	NA	NA	NA	NA
chr5:18444399	chr5-18444399-allele224891-105	INS	104	NA	0.0007564296520423601,0.0,0.0,0.0,0.0	0.000918741	NA	NA	NA	NA	NA	NA	NA	NA	NA	No	NA	HPRC,HGSVC,1KG-ONT	Yes	NA	NA	NA	NA	NA	NA
chr5:18444399	chr5-18444399-allele224886-53	INS	52	NA	0.0007564296520423601,0.0,0.0,0.0,0.0	0.000918741	NA	NA	NA	NA	NA	NA	NA	NA	NA	No	NA	HPRC,HGSVC	Yes	NA	NA	NA	NA	NA	NA
chr5:18444416	chr5-18444416-allele224900-99	INS	98	NA	0.0030257186081694403,0.0,0.0,0.0,0.0	0.00520636	NA	NA	NA	NA	NA	NA	NA	NA	NA	No	NA	HPRC,HGSVC,1KG-ONT	Yes	NA	NA	NA	NA	NA	NA
chr5:18444426	chr5-18444426-allele224908-325	INS	324	NA	0.0045385779122541605,0.0,0.0,0.0,0.0	0.00805514	NA	NA	NA	NA	NA	NA	NA	NA	NA	No	NA	HPRC,HGSVC,1KG-ONT	Yes	NA	NA	NA	NA	NA	NA
chr5:18444434	chr5-18444434-allele224910-181	INS	180	NA	0.0007564296520423601,0.0,0.000992063492063492,0.0,0.0	NA	NA	NA	NA	NA	NA	NA	NA	NA	NA	No	NA	HPRC,HGSVC	Yes	NA	NA	NA	NA	NA	NA
chr5:18444434	chr5-18444434-allele224922-213	INS	212	NA	0.0007564296520423601,0.01729106628242075,0.028769841269841268,0.02385685884691849,0.00408997955010225	0.0110811	NA	NA	NA	NA	NA	NA	NA	NA	NA	No	NA	HPRC,HGSVC	Yes	NA	NA	NA	NA	NA	NA
chr5:18444434	chr5-18444434-allele224919-233	INS	232	NA	0.0007564296520423601,0.0,0.0,0.0,0.0	0.000918741	NA	NA	NA	NA	NA	NA	NA	NA	NA	No	NA	HPRC,HGSVC	Yes	NA	NA	NA	NA	NA	NA
chr5:18444434	chr5-18444434-allele224914-99	INS	98	NA	0.0022692889561270802,0.03314121037463977,0.000992063492063492,0.06063618290258449,0.05930470347648262	0.0227327	NA	NA	NA	NA	NA	NA	NA	NA	NA	No	NA	HPRC,HGSVC,1KG-ONT	Yes	NA	NA	NA	NA	NA	NA
chr5:18444434	chr5-18444434-allele224909-135	INS	134	NA	0.012102874432677761,0.03314121037463977,0.0248015873015873,0.012922465208747515,0.0010224948875255625	0.000206438	NA	NA	NA	NA	NA	NA	NA	NA	NA	No	NA	HPRC,HGSVC,1KG-ONT	Yes	NA	NA	NA	NA	NA	NA
chr5:18444434	chr5-18444434-allele224918-161	INS	160	NA	0.0,0.0,0.005952380952380952,0.0,0.0	0.000593574	NA	NA	NA	NA	NA	NA	NA	NA	NA	No	NA	HPRC,HGSVC,1KG-ONT	Yes	NA	NA	NA	NA	NA	NA
chr5:18444455	chr5-18444455-allele224927-125	INS	124	NA	0.02723146747352496,0.01729106628242075,0.044642857142857144,0.03180914512922465,0.007157464212678937	NA	NA	NA	NA	NA	NA	NA	NA	NA	NA	No	NA	HPRC,HGSVC,1KG-ONT	Yes	NA	NA	NA	NA	NA	NA
chr5:18447764	chr5-18447764-allele224976-120	INS	119	NA	0.03328290468986384,0.0,0.0,0.0,0.0	0.0607595	NA	NA	NA	NA	NA	NA	NA	NA	NA	No	NA	HPRC,1KG-ONT	No	NA	NA	NA	NA	NA	NA
chr5:18447764	chr5-18447764-allele224977-81	INS	80	NA	0.030257186081694403,0.06195965417867435,0.06746031746031746,0.055666003976143144,0.018404907975460124	0.00410157	NA	NA	NA	NA	NA	NA	NA	NA	NA	No	NA	HPRC,HGSVC	No	NA	NA	NA	NA	NA	NA
chr5:18447764	chr5-18447764-allele224979-77	INS	76	NA	0.0022692889561270802,0.037463976945244955,0.000992063492063492,0.07852882703777336,0.0736196319018405	0.0293508	NA	NA	NA	NA	NA	NA	NA	NA	NA	No	NA	HPRC,HGSVC	No	NA	NA	NA	NA	NA	NA
chr5:18504415	chr5-18504415-allele225714-1	DEL	355	NA	0.006051437216338881,0.0,0.0,0.0,0.0	0.0108963	NA	NA	NA	NA	NA	NA	NA	NA	NA	No	NA	No	Yes	NA	NA	NA	NA	NA	NA
chr5:18570046	chr5-18570046-allele226198-317	INS	316	NA	0.0,0.020172910662824207,0.000992063492063492,0.042743538767395624,0.006134969325153374	0.0112665	NA	NA	NA	NA	NA	NA	NA	NA	NA	No	NA	HPRC,HGSVC,1KG-ONT	Yes	NA	NA	NA	NA	NA	NA
chr5:18570046	chr5-18570046-allele226197-316	INS	315	NA	0.05446293494704992,0.2968299711815562,0.3412698412698413,0.46520874751491054,0.3159509202453988	0.202667	NA	NA	NA	NA	NA	NA	NA	NA	NA	No	NA	HPRC,HGSVC,1KG-ONT	Yes	NA	NA	NA	NA	NA	NA
chr5:18570046	chr5-18570046-allele226199-315	INS	314	NA	0.00680786686838124,0.01440922190201729,0.008928571428571428,0.0,0.0	NA	NA	NA	NA	NA	NA	NA	NA	NA	NA	No	NA	HPRC,HGSVC,1KG-ONT	Yes	NA	NA	NA	NA	NA	NA
chr5:18586902	chr5-18586902-allele226332-1	DEL	64	NA	0.00529500756429652,0.0,0.0,0.0,0.0	0.00947665	NA	NA	NA	NA	NA	NA	NA	NA	NA	No	NA	HGSVC,1KG-ONT	Yes	NA	NA	NA	NA	NA	NA
chr5:18595586	chr5-18595586-allele226387-339	INS	338	NA	0.0007564296520423601,0.059077809798270896,0.01488095238095238,0.002982107355864811,0.016359918200409	0.0120673	NA	NA	NA	NA	NA	NA	NA	NA	NA	No	NA	HPRC,HGSVC,1KG-ONT	Yes	NA	NA	NA	NA	NA	NA
chr5:18606826	chr5-18606826-allele226473-53	INS	52	NA	0.21558245083207261,0.27089337175792505,0.3005952380952381,0.10139165009940358,0.2474437627811861	NA	NA	NA	NA	NA	NA	NA	NA	NA	NA	Yes	NA	HPRC,HGSVC,1KG-ONT	Yes	NA	NA	NA	NA	NA	NA
chr5:18645482	chr5-18645482-allele226762-1	DEL	57	NA	0.0007564296520423601,0.001440922190201729,0.00496031746031746,0.0,0.0	NA	NA	NA	NA	NA	NA	NA	NA	NA	NA	No	NA	HPRC	No	NA	NA	NA	NA	NA	NA
chr5:18645486	chr5-18645486-allele226777-66	INS	65	NA	0.0030257186081694403,0.0,0.0,0.0,0.0	0.00520636	NA	NA	NA	NA	NA	NA	NA	NA	NA	No	NA	No	No	NA	NA	NA	NA	NA	NA
chr5:18650815	chr5-18650815-allele226853-53	INS	52	NA	0.0007564296520423601,0.0,0.0,0.0,0.0	0.000918741	NA	NA	NA	NA	NA	NA	NA	NA	NA	No	NA	No	No	NA	NA	NA	NA	NA	NA
chr5:18673536	chr5-18673536-allele227246-68	INS	67	NA	0.0113464447806354,0.0,0.00496031746031746,0.002982107355864811,0.0	0.00860858	NA	NA	NA	NA	NA	NA	NA	NA	NA	No	NA	HPRC,HGSVC,1KG-ONT	Yes	NA	NA	NA	NA	NA	NA
chr5:18673575	chr5-18673575-allele227250-65	INS	64	NA	0.2950075642965204,0.2420749279538905,0.3353174603174603,0.09642147117296222,0.2443762781186094	0.0113111	NA	NA	NA	NA	NA	NA	NA	NA	NA	No	NA	HPRC,HGSVC,1KG-ONT	Yes	NA	NA	NA	NA	NA	NA
chr5:18673575	chr5-18673575-allele227251-69	INS	68	NA	0.0022692889561270802,0.0,0.006944444444444444,0.011928429423459244,0.0	0.00025218	NA	NA	NA	NA	NA	NA	NA	NA	NA	No	NA	HPRC,HGSVC,1KG-ONT	Yes	NA	NA	NA	NA	NA	NA
chr5:18673575	chr5-18673575-allele227253-65	INS	64	NA	0.0,0.0,0.001984126984126984,0.010934393638170975,0.0	0.00188759	NA	NA	NA	NA	NA	NA	NA	NA	NA	No	NA	HPRC,HGSVC,1KG-ONT	Yes	NA	NA	NA	NA	NA	NA
chr5:18673583	chr5-18673583-allele227256-65	INS	64	NA	0.0,0.0,0.0,0.0,0.0081799591002045	0.000963133	NA	NA	NA	NA	NA	NA	NA	NA	NA	No	NA	HPRC,HGSVC,1KG-ONT	Yes	NA	NA	NA	NA	NA	NA
chr5:18673583	chr5-18673583-allele227255-65	INS	64	NA	0.2708018154311649,0.28097982708933716,0.40476190476190477,0.46322067594433397,0.2995910020449898	0.0207712	NA	NA	NA	NA	NA	NA	NA	NA	NA	No	NA	HPRC,HGSVC,1KG-ONT	Yes	NA	NA	NA	NA	NA	NA
chr5:18762491	chr5-18762491-allele227811-509	INS	508	NA	0.037821482602118005,0.01729106628242075,0.023809523809523808,0.018886679920477135,0.02044989775051125	0.0057365	NA	NA	NA	NA	NA	NA	NA	NA	NA	Yes	NA	HPRC,HGSVC,1KG-ONT	Yes	NA	NA	NA	NA	NA	NA
chr5:18762491	chr5-18762491-allele227816-548	INS	547	NA	0.0015128593040847202,0.0,0.0,0.0,0.0	0.00234988	NA	NA	NA	NA	NA	NA	NA	NA	NA	Yes	NA	HPRC,HGSVC,1KG-ONT	Yes	NA	NA	NA	NA	NA	NA
chr5:18762491	chr5-18762491-allele227814-548	INS	547	NA	0.0022692889561270802,0.0,0.0,0.0,0.0	0.00377908	NA	NA	NA	NA	NA	NA	NA	NA	NA	Yes	NA	HPRC,HGSVC,1KG-ONT	Yes	NA	NA	NA	NA	NA	NA
chr5:18762524	chr5-18762524-allele227833-587	INS	586	NA	0.0007564296520423601,0.0,0.0,0.0,0.0	0.000918741	NA	NA	NA	NA	NA	NA	NA	NA	NA	Yes	NA	HPRC,HGSVC,1KG-ONT	Yes	NA	NA	NA	NA	NA	NA
chr5:18762524	chr5-18762524-allele227826-576	INS	575	NA	0.0015128593040847202,0.0,0.0,0.0,0.0	0.00234988	NA	NA	NA	NA	NA	NA	NA	NA	NA	Yes	NA	HPRC,HGSVC,1KG-ONT	Yes	NA	NA	NA	NA	NA	NA
chr5:18762524	chr5-18762524-allele227823-548	INS	547	NA	0.0007564296520423601,0.0,0.0,0.0,0.0	0.000918741	NA	NA	NA	NA	NA	NA	NA	NA	NA	Yes	NA	HPRC,HGSVC,1KG-ONT	Yes	NA	NA	NA	NA	NA	NA
chr5:18762524	chr5-18762524-allele227834-341	INS	340	NA	0.0030257186081694403,0.0,0.0,0.0,0.0	0.00520636	NA	NA	NA	NA	NA	NA	NA	NA	NA	Yes	NA	HPRC,HGSVC,1KG-ONT	Yes	NA	NA	NA	NA	NA	NA
chr5:18762524	chr5-18762524-allele227828-604	INS	603	NA	0.0022692889561270802,0.0,0.0,0.0009940357852882703,0.0	0.0019853	NA	NA	NA	NA	NA	NA	NA	NA	NA	Yes	NA	HPRC,HGSVC,1KG-ONT	Yes	NA	NA	NA	NA	NA	NA
chr5:18762524	chr5-18762524-allele227824-576	INS	575	NA	0.0,0.001440922190201729,0.0,0.003976143141153081,0.0	0.000408842	NA	NA	NA	NA	NA	NA	NA	NA	NA	Yes	NA	HPRC,HGSVC,1KG-ONT	Yes	NA	NA	NA	NA	NA	NA
chr5:18762524	chr5-18762524-allele227830-626	INS	625	NA	0.0,0.01440922190201729,0.003968253968253968,0.0,0.0	0.00207258	NA	NA	NA	NA	NA	NA	NA	NA	NA	Yes	NA	HPRC,HGSVC,1KG-ONT	Yes	NA	NA	NA	NA	NA	NA
chr5:18762524	chr5-18762524-allele227822-548	INS	547	NA	0.009833585476550681,0.0,0.0,0.0,0.0	0.0179657	NA	NA	NA	NA	NA	NA	NA	NA	NA	Yes	NA	HPRC,HGSVC,1KG-ONT	Yes	NA	NA	NA	NA	NA	NA
chr5:18762524	chr5-18762524-allele227831-307	INS	306	NA	0.0,0.0,0.0,0.0,0.007157464212678937	0.000778337	NA	NA	NA	NA	NA	NA	NA	NA	NA	Yes	NA	HPRC,HGSVC	Yes	NA	NA	NA	NA	NA	NA
chr5:18762524	chr5-18762524-allele227825-520	INS	519	NA	0.0,0.004322766570605188,0.008928571428571428,0.008946322067594433,0.0081799591002045	0.00481576	NA	NA	NA	NA	NA	NA	NA	NA	NA	Yes	NA	HPRC,HGSVC,1KG-ONT	Yes	NA	NA	NA	NA	NA	NA
chr5:18762524	chr5-18762524-allele227821-492	INS	491	NA	0.00529500756429652,0.0,0.00496031746031746,0.0009940357852882703,0.016359918200409	NA	NA	NA	NA	NA	NA	NA	NA	NA	NA	Yes	NA	HPRC,HGSVC,1KG-ONT	Yes	NA	NA	NA	NA	NA	NA
chr5:18762563	chr5-18762563-allele227840-346	INS	345	NA	0.0030257186081694403,0.0,0.0,0.0,0.0	0.00520636	NA	NA	NA	NA	NA	NA	NA	NA	NA	Yes	NA	HPRC,HGSVC,1KG-ONT	Yes	NA	NA	NA	NA	NA	NA
chr5:18762563	chr5-18762563-allele227860-542	INS	541	NA	0.0,0.001440922190201729,0.0,0.004970178926441352,0.03169734151329243	0.00622482	NA	NA	NA	NA	NA	NA	NA	NA	NA	Yes	NA	HPRC,HGSVC,1KG-ONT	Yes	NA	NA	NA	NA	NA	NA
chr5:18762563	chr5-18762563-allele227865-519	INS	518	NA	0.0,0.001440922190201729,0.0,0.0,0.0	NA	NA	NA	NA	NA	NA	NA	NA	NA	NA	Yes	NA	HPRC,HGSVC,1KG-ONT	Yes	NA	NA	NA	NA	NA	NA
chr5:18762563	chr5-18762563-allele227861-508	INS	507	NA	0.014372163388804841,0.0,0.0,0.0,0.0010224948875255625	0.0241257	NA	NA	NA	NA	NA	NA	NA	NA	NA	Yes	NA	HPRC,HGSVC,1KG-ONT	Yes	NA	NA	NA	NA	NA	NA
chr5:18762563	chr5-18762563-allele227868-503	INS	502	NA	0.0,0.0,0.0,0.0,0.0010224948875255625	NA	NA	NA	NA	NA	NA	NA	NA	NA	NA	Yes	NA	HPRC,HGSVC,1KG-ONT	Yes	NA	NA	NA	NA	NA	NA
chr5:18762563	chr5-18762563-allele227869-480	INS	479	NA	0.0030257186081694403,0.001440922190201729,0.0,0.0,0.0	0.00328379	NA	NA	NA	NA	NA	NA	NA	NA	NA	Yes	NA	HPRC,HGSVC,1KG-ONT	Yes	NA	NA	NA	NA	NA	NA
chr5:18762563	chr5-18762563-allele227850-430	INS	429	NA	0.0022692889561270802,0.004322766570605188,0.001984126984126984,0.017892644135188866,0.0010224948875255625	0.00116587	NA	NA	NA	NA	NA	NA	NA	NA	NA	Yes	NA	HPRC,HGSVC,1KG-ONT	Yes	NA	NA	NA	NA	NA	NA
chr5:18762563	chr5-18762563-allele227841-1265	INS	1264	NA	0.0015128593040847202,0.002881844380403458,0.0,0.0,0.0	7.61513e-05	NA	NA	NA	NA	NA	NA	NA	NA	NA	Yes	NA	HPRC,HGSVC	No	NA	NA	NA	NA	NA	NA
chr5:18762563	chr5-18762563-allele227845-419	INS	418	NA	0.01588502269288956,0.001440922190201729,0.0,0.0,0.0	0.0269135	NA	NA	NA	NA	NA	NA	NA	NA	NA	Yes	NA	HPRC,HGSVC,1KG-ONT	Yes	NA	NA	NA	NA	NA	NA
chr5:18762563	chr5-18762563-allele227838-402	INS	401	NA	0.12178517397881997,0.2824207492795389,0.17559523809523808,0.24950298210735586,0.14519427402862986	0.0236482	NA	NA	NA	NA	NA	NA	NA	NA	NA	Yes	NA	HPRC,HGSVC,1KG-ONT	Yes	NA	NA	NA	NA	NA	NA
chr5:18762563	chr5-18762563-allele227843-424	INS	423	NA	0.018154311649016642,0.012968299711815562,0.00496031746031746,0.003976143141153081,0.0	0.00999491	NA	NA	NA	NA	NA	NA	NA	NA	NA	Yes	NA	HPRC,HGSVC,1KG-ONT	Yes	NA	NA	NA	NA	NA	NA
chr5:18762563	chr5-18762563-allele227862-435	INS	434	NA	0.0,0.007204610951008645,0.001984126984126984,0.0,0.0	0.000778337	NA	NA	NA	NA	NA	NA	NA	NA	NA	Yes	NA	HPRC,HGSVC,1KG-ONT	Yes	NA	NA	NA	NA	NA	NA
chr5:18762563	chr5-18762563-allele227844-441	INS	440	NA	0.018910741301059002,0.004322766570605188,0.0,0.0,0.0	0.0284075	NA	NA	NA	NA	NA	NA	NA	NA	NA	Yes	NA	HPRC,HGSVC,1KG-ONT	Yes	NA	NA	NA	NA	NA	NA
chr5:18762563	chr5-18762563-allele227856-492	INS	491	NA	0.0,0.0,0.0,0.0,0.0010224948875255625	NA	NA	NA	NA	NA	NA	NA	NA	NA	NA	Yes	NA	HPRC,HGSVC,1KG-ONT	Yes	NA	NA	NA	NA	NA	NA
chr5:18762563	chr5-18762563-allele227851-430	INS	429	NA	0.0007564296520423601,0.0,0.001984126984126984,0.0,0.0	NA	NA	NA	NA	NA	NA	NA	NA	NA	NA	Yes	NA	HPRC,HGSVC,1KG-ONT	Yes	NA	NA	NA	NA	NA	NA
chr5:18762563	chr5-18762563-allele227837-430	INS	429	NA	0.06202723146747353,0.008645533141210375,0.0,0.008946322067594433,0.0010224948875255625	0.0819195	NA	NA	NA	NA	NA	NA	NA	NA	NA	Yes	NA	HPRC,HGSVC,1KG-ONT	Yes	NA	NA	NA	NA	NA	NA
chr5:18762563	chr5-18762563-allele227849-402	INS	401	NA	0.0007564296520423601,0.0,0.0,0.0,0.0	0.000918741	NA	NA	NA	NA	NA	NA	NA	NA	NA	Yes	NA	HPRC,HGSVC,1KG-ONT	Yes	NA	NA	NA	NA	NA	NA
chr5:18762563	chr5-18762563-allele227848-391	INS	390	NA	0.009833585476550681,0.002881844380403458,0.0,0.0,0.0	0.0138258	NA	NA	NA	NA	NA	NA	NA	NA	NA	Yes	NA	HPRC,HGSVC,1KG-ONT	Yes	NA	NA	NA	NA	NA	NA
chr5:18762563	chr5-18762563-allele227839-374	INS	373	NA	0.0,0.001440922190201729,0.0,0.009940357852882704,0.0	0.00151771	NA	NA	NA	NA	NA	NA	NA	NA	NA	Yes	NA	HPRC,HGSVC,1KG-ONT	Yes	NA	NA	NA	NA	NA	NA
chr5:18762563	chr5-18762563-allele227847-391	INS	390	NA	0.012102874432677761,0.0,0.0,0.0,0.0	0.0221846	NA	NA	NA	NA	NA	NA	NA	NA	NA	Yes	NA	HPRC,HGSVC,1KG-ONT	Yes	NA	NA	NA	NA	NA	NA
chr5:18762563	chr5-18762563-allele227852-531	INS	530	NA	0.0,0.002881844380403458,0.003968253968253968,0.005964214711729622,0.007157464212678937	0.00299801	NA	NA	NA	NA	NA	NA	NA	NA	NA	Yes	NA	HPRC,HGSVC,1KG-ONT	Yes	NA	NA	NA	NA	NA	NA
chr5:18762563	chr5-18762563-allele227846-402	INS	401	NA	0.0022692889561270802,0.06340057636887608,0.1488095238095238,0.05864811133200795,0.081799591002045	0.0592124	NA	NA	NA	NA	NA	NA	NA	NA	NA	Yes	NA	HPRC,HGSVC,1KG-ONT	Yes	NA	NA	NA	NA	NA	NA
chr5:18762563	chr5-18762563-allele227853-452	INS	451	NA	0.0022692889561270802,0.0,0.0,0.0,0.0	0.00377908	NA	NA	NA	NA	NA	NA	NA	NA	NA	Yes	NA	HPRC,HGSVC,1KG-ONT	Yes	NA	NA	NA	NA	NA	NA
chr5:18762567	chr5-18762567-allele227870-501	INS	500	NA	0.0030257186081694403,0.0,0.0,0.0,0.0	0.00520636	NA	NA	NA	NA	NA	NA	NA	NA	NA	Yes	NA	HPRC,HGSVC,1KG-ONT	Yes	NA	NA	NA	NA	NA	NA
chr5:18762567	chr5-18762567-allele227871-512	INS	511	NA	0.0037821482602118004,0.0,0.0,0.0,0.0	0.00663171	NA	NA	NA	NA	NA	NA	NA	NA	NA	Yes	NA	HPRC,HGSVC,1KG-ONT	Yes	NA	NA	NA	NA	NA	NA
chr5:18762567	chr5-18762567-allele227873-540	INS	539	NA	0.0007564296520423601,0.0,0.0,0.0,0.0	0.000918741	NA	NA	NA	NA	NA	NA	NA	NA	NA	Yes	NA	HPRC,HGSVC,1KG-ONT	Yes	NA	NA	NA	NA	NA	NA
chr5:18762586	chr5-18762586-allele227880-550	INS	549	NA	0.030257186081694403,0.001440922190201729,0.0,0.0,0.009202453987730062	0.0369996	NA	NA	NA	NA	NA	NA	NA	NA	NA	Yes	NA	HPRC,HGSVC,1KG-ONT	Yes	NA	NA	NA	NA	NA	NA
chr5:18762589	chr5-18762589-allele227895-671	INS	670	NA	0.00680786686838124,0.012968299711815562,0.001984126984126984,0.009940357852882704,0.002044989775051125	NA	NA	NA	NA	NA	NA	NA	NA	NA	NA	Yes	NA	HPRC,HGSVC,1KG-ONT	Yes	NA	NA	NA	NA	NA	NA
chr5:18762589	chr5-18762589-allele227885-168	INS	167	NA	0.0,0.069164265129683,0.1130952380952381,0.02186878727634195,0.09100204498977506	0.0510254	NA	NA	NA	NA	NA	NA	NA	NA	NA	Yes	NA	HPRC,HGSVC,1KG-ONT	Yes	NA	NA	NA	NA	NA	NA
chr5:18762589	chr5-18762589-allele227881-609	INS	608	NA	0.0045385779122541605,0.001440922190201729,0.000992063492063492,0.0009940357852882703,0.0	0.00334747	NA	NA	NA	NA	NA	NA	NA	NA	NA	Yes	NA	HPRC,HGSVC,1KG-ONT	Yes	NA	NA	NA	NA	NA	NA
chr5:18762589	chr5-18762589-allele227899-1099	INS	1098	NA	0.0,0.0,0.008928571428571428,0.0,0.0	0.00114796	NA	NA	NA	NA	NA	NA	NA	NA	NA	Yes	NA	HPRC,HGSVC,1KG-ONT	No	NA	NA	NA	NA	NA	NA
chr5:18762589	chr5-18762589-allele227893-466	INS	465	NA	0.009833585476550681,0.018731988472622477,0.0,0.0,0.010224948875255624	0.000394459	NA	NA	NA	NA	NA	NA	NA	NA	NA	Yes	NA	HPRC,HGSVC,1KG-ONT	Yes	NA	NA	NA	NA	NA	NA
chr5:18762589	chr5-18762589-allele227912-469	INS	468	NA	0.0030257186081694403,0.0,0.0,0.0,0.0	0.00520636	NA	NA	NA	NA	NA	NA	NA	NA	NA	Yes	NA	HPRC,HGSVC,1KG-ONT	Yes	NA	NA	NA	NA	NA	NA
chr5:18762589	chr5-18762589-allele227891-434	INS	433	NA	0.05143721633888049,0.012968299711815562,0.016865079365079364,0.010934393638170975,0.0010224948875255625	0.0393187	NA	NA	NA	NA	NA	NA	NA	NA	NA	Yes	NA	HPRC,HGSVC,1KG-ONT	Yes	NA	NA	NA	NA	NA	NA
chr5:18762589	chr5-18762589-allele227889-954	INS	953	NA	0.02723146747352496,0.023054755043227664,0.006944444444444444,0.07157057654075547,0.03578732106339468	0.000492069	NA	NA	NA	NA	NA	NA	NA	NA	NA	Yes	NA	HPRC,HGSVC,1KG-ONT	No	NA	NA	NA	NA	NA	NA
chr5:18762589	chr5-18762589-allele227906-1162	INS	1161	NA	0.01361573373676248,0.0,0.0,0.0,0.0	0.0249879	NA	NA	NA	NA	NA	NA	NA	NA	NA	Yes	NA	HPRC,HGSVC,1KG-ONT	No	NA	NA	NA	NA	NA	NA
chr5:18762589	chr5-18762589-allele227882-386	INS	385	NA	0.02723146747352496,0.001440922190201729,0.0,0.0,0.0	0.0476277	NA	NA	NA	NA	NA	NA	NA	NA	NA	Yes	NA	HPRC,HGSVC,1KG-ONT	Yes	NA	NA	NA	NA	NA	NA
chr5:18762589	chr5-18762589-allele227883-358	INS	357	NA	0.0030257186081694403,0.0,0.0,0.0,0.0	0.00520636	NA	NA	NA	NA	NA	NA	NA	NA	NA	Yes	NA	HPRC,HGSVC,1KG-ONT	Yes	NA	NA	NA	NA	NA	NA
chr5:18762589	chr5-18762589-allele227902-1043	INS	1042	NA	0.01059001512859304,0.0,0.0,0.004970178926441352,0.03169734151329243	NA	NA	NA	NA	NA	NA	NA	NA	NA	NA	Yes	NA	HPRC,HGSVC,1KG-ONT	No	NA	NA	NA	NA	NA	NA
chr5:18762589	chr5-18762589-allele227919-1004	INS	1003	NA	0.009833585476550681,0.0,0.0,0.0,0.0	0.0178876	NA	NA	NA	NA	NA	NA	NA	NA	NA	Yes	NA	HPRC,HGSVC,1KG-ONT	No	NA	NA	NA	NA	NA	NA
chr5:18762589	chr5-18762589-allele227908-436	INS	435	NA	0.0045385779122541605,0.0,0.0,0.0,0.0	0.00805514	NA	NA	NA	NA	NA	NA	NA	NA	NA	Yes	NA	HPRC,HGSVC,1KG-ONT	Yes	NA	NA	NA	NA	NA	NA
chr5:18762589	chr5-18762589-allele227890-497	INS	496	NA	0.01588502269288956,0.002881844380403458,0.0,0.006958250497017893,0.0	0.014537	NA	NA	NA	NA	NA	NA	NA	NA	NA	Yes	NA	HPRC,HGSVC,1KG-ONT	Yes	NA	NA	NA	NA	NA	NA
chr5:18762589	chr5-18762589-allele227896-291	INS	290	NA	0.0015128593040847202,0.0,0.0,0.0,0.0	0.00234988	NA	NA	NA	NA	NA	NA	NA	NA	NA	Yes	NA	HPRC,HGSVC	Yes	NA	NA	NA	NA	NA	NA
chr5:18762589	chr5-18762589-allele227884-129	INS	128	NA	0.0007564296520423601,0.001440922190201729,0.002976190476190476,0.0019880715705765406,0.00408997955010225	0.00026671	NA	NA	NA	NA	NA	NA	NA	NA	NA	Yes	NA	HPRC,HGSVC,1KG-ONT	Yes	NA	NA	NA	NA	NA	NA
chr5:18762589	chr5-18762589-allele227909-564	INS	563	NA	0.009833585476550681,0.002881844380403458,0.0,0.0,0.0	0.0138258	NA	NA	NA	NA	NA	NA	NA	NA	NA	Yes	NA	HPRC,HGSVC,1KG-ONT	Yes	NA	NA	NA	NA	NA	NA
chr5:18762589	chr5-18762589-allele227888-525	INS	524	NA	0.012102874432677761,0.007204610951008645,0.005952380952380952,0.004970178926441352,0.003067484662576687	0.00296302	NA	NA	NA	NA	NA	NA	NA	NA	NA	Yes	NA	HPRC,HGSVC,1KG-ONT	Yes	NA	NA	NA	NA	NA	NA
chr5:18762589	chr5-18762589-allele227894-576	INS	575	NA	0.03479576399394856,0.005763688760806916,0.0,0.002982107355864811,0.027607361963190184	0.0199465	NA	NA	NA	NA	NA	NA	NA	NA	NA	Yes	NA	HPRC,HGSVC,1KG-ONT	Yes	NA	NA	NA	NA	NA	NA
chr5:18762589	chr5-18762589-allele227927-508	INS	507	NA	0.0,0.001440922190201729,0.00496031746031746,0.0,0.0	0.000593574	NA	NA	NA	NA	NA	NA	NA	NA	NA	Yes	NA	HPRC,HGSVC,1KG-ONT	Yes	NA	NA	NA	NA	NA	NA
chr5:18762589	chr5-18762589-allele227886-876	INS	875	NA	0.023449319213313162,0.004322766570605188,0.017857142857142856,0.006958250497017893,0.007157464212678937	0.00691908	NA	NA	NA	NA	NA	NA	NA	NA	NA	Yes	NA	HPRC,HGSVC,1KG-ONT	Yes	NA	NA	NA	NA	NA	NA
chr5:18762589	chr5-18762589-allele227897-419	INS	418	NA	0.024962178517397883,0.004322766570605188,0.0,0.003976143141153081,0.0	0.032382	NA	NA	NA	NA	NA	NA	NA	NA	NA	Yes	NA	HPRC,HGSVC,1KG-ONT	Yes	NA	NA	NA	NA	NA	NA
chr5:18762589	chr5-18762589-allele227887-469	INS	468	NA	0.014372163388804841,0.024495677233429394,0.00496031746031746,0.05765407554671968,0.009202453987730062	0.00172995	NA	NA	NA	NA	NA	NA	NA	NA	NA	Yes	NA	HPRC,HGSVC,1KG-ONT	Yes	NA	NA	NA	NA	NA	NA
chr5:18762589	chr5-18762589-allele227922-760	INS	759	NA	0.0007564296520423601,0.011527377521613832,0.000992063492063492,0.019880715705765408,0.003067484662576687	0.00424505	NA	NA	NA	NA	NA	NA	NA	NA	NA	Yes	NA	HPRC,HGSVC,1KG-ONT	Yes	NA	NA	NA	NA	NA	NA
chr5:18762589	chr5-18762589-allele227915-509	INS	508	NA	0.006051437216338881,0.002881844380403458,0.000992063492063492,0.0019880715705765406,0.0	0.00373626	NA	NA	NA	NA	NA	NA	NA	NA	NA	Yes	NA	HPRC,HGSVC,1KG-ONT	Yes	NA	NA	NA	NA	NA	NA
chr5:18762589	chr5-18762589-allele227914-581	INS	580	NA	0.0007564296520423601,0.0,0.0,0.0,0.0	0.000918741	NA	NA	NA	NA	NA	NA	NA	NA	NA	Yes	NA	HPRC,HGSVC,1KG-ONT	Yes	NA	NA	NA	NA	NA	NA
chr5:18762589	chr5-18762589-allele227892-397	INS	396	NA	0.046898638426626324,0.002881844380403458,0.001984126984126984,0.0,0.0	0.0764247	NA	NA	NA	NA	NA	NA	NA	NA	NA	Yes	NA	HPRC,HGSVC,1KG-ONT	Yes	NA	NA	NA	NA	NA	NA
chr5:18762589	chr5-18762589-allele227901-771	INS	770	NA	0.0007564296520423601,0.012968299711815562,0.01488095238095238,0.012922465208747515,0.018404907975460124	0.00850353	NA	NA	NA	NA	NA	NA	NA	NA	NA	Yes	NA	HPRC,HGSVC,1KG-ONT	Yes	NA	NA	NA	NA	NA	NA
chr5:18762589	chr5-18762589-allele227904-547	INS	546	NA	0.019667170953101363,0.05187319884726225,0.05952380952380952,0.0636182902584493,0.03067484662576687	0.0117145	NA	NA	NA	NA	NA	NA	NA	NA	NA	Yes	NA	HPRC,HGSVC,1KG-ONT	Yes	NA	NA	NA	NA	NA	NA
chr5:18762589	chr5-18762589-allele227907-452	INS	451	NA	0.024205748865355523,0.001440922190201729,0.006944444444444444,0.0019880715705765406,0.0010224948875255625	0.0254955	NA	NA	NA	NA	NA	NA	NA	NA	NA	Yes	NA	HPRC,HGSVC,1KG-ONT	Yes	NA	NA	NA	NA	NA	NA
chr5:18762589	chr5-18762589-allele227898-1396	INS	1395	NA	0.01664145234493192,0.0,0.0,0.0,0.0	0.0305719	NA	NA	NA	NA	NA	NA	NA	NA	NA	Yes	NA	HPRC,HGSVC	No	NA	NA	NA	NA	NA	NA
chr5:18762589	chr5-18762589-allele227917-536	INS	535	NA	0.009077155824508321,0.001440922190201729,0.0,0.0,0.0010224948875255625	0.0124585	NA	NA	NA	NA	NA	NA	NA	NA	NA	Yes	NA	HPRC,HGSVC,1KG-ONT	Yes	NA	NA	NA	NA	NA	NA
chr5:18762589	chr5-18762589-allele227923-508	INS	507	NA	0.0,0.001440922190201729,0.0,0.010934393638170975,0.0010224948875255625	0.00188759	NA	NA	NA	NA	NA	NA	NA	NA	NA	Yes	NA	HPRC,HGSVC,1KG-ONT	Yes	NA	NA	NA	NA	NA	NA
chr5:18762589	chr5-18762589-allele227900-732	INS	731	NA	0.00832072617246596,0.03025936599423631,0.06746031746031746,0.042743538767395624,0.06032719836400818	0.023559	NA	NA	NA	NA	NA	NA	NA	NA	NA	Yes	NA	HPRC,HGSVC,1KG-ONT	Yes	NA	NA	NA	NA	NA	NA
chr5:18762617	chr5-18762617-allele227937-292	INS	291	NA	0.0,0.0,0.0,0.003976143141153081,0.0	0.000224143	NA	NA	NA	NA	NA	NA	NA	NA	NA	Yes	NA	HPRC,HGSVC	Yes	NA	NA	NA	NA	NA	NA
chr5:18762670	chr5-18762670-allele227942-640	INS	639	NA	0.0037821482602118004,0.01440922190201729,0.0,0.0009940357852882703,0.0	NA	NA	NA	NA	NA	NA	NA	NA	NA	NA	Yes	NA	HPRC,HGSVC,1KG-ONT	Yes	NA	NA	NA	NA	NA	NA
chr5:18762706	chr5-18762706-allele227951-57	INS	56	NA	0.0030257186081694403,0.0,0.0,0.0,0.0	0.00520636	NA	NA	NA	NA	NA	NA	NA	NA	NA	Yes	NA	HGSVC	No	NA	NA	NA	NA	NA	NA
chr5:18762706	chr5-18762706-allele227954-576	INS	575	NA	0.0007564296520423601,0.0,0.0,0.0,0.0	0.000918741	NA	NA	NA	NA	NA	NA	NA	NA	NA	Yes	NA	HPRC,HGSVC,1KG-ONT	No	NA	NA	NA	NA	NA	NA
chr5:18762706	chr5-18762706-allele227956-576	INS	575	NA	0.0,0.0,0.00496031746031746,0.0,0.002044989775051125	0.000778337	NA	NA	NA	NA	NA	NA	NA	NA	NA	Yes	NA	HPRC,HGSVC,1KG-ONT	No	NA	NA	NA	NA	NA	NA
chr5:18762706	chr5-18762706-allele227947-570	INS	569	NA	0.0022692889561270802,0.0,0.0,0.0009940357852882703,0.0	0.0019853	NA	NA	NA	NA	NA	NA	NA	NA	NA	Yes	NA	HPRC,HGSVC,1KG-ONT	No	NA	NA	NA	NA	NA	NA
chr5:18762706	chr5-18762706-allele227952-469	INS	468	NA	0.0022692889561270802,0.0,0.0,0.0,0.0	0.00377908	NA	NA	NA	NA	NA	NA	NA	NA	NA	Yes	NA	HPRC,HGSVC,1KG-ONT	No	NA	NA	NA	NA	NA	NA
chr5:18762724	chr5-18762724-allele227957-373	INS	372	NA	0.0,0.001440922190201729,0.0,0.0,0.0	NA	NA	NA	NA	NA	NA	NA	NA	NA	NA	Yes	NA	HPRC,HGSVC,1KG-ONT	No	NA	NA	NA	NA	NA	NA
chr5:18764936	chr5-18764936-allele227983-1	DEL	337	NA	0.07413010590015129,0.007204610951008645,0.0,0.0,0.0	0.12124	NA	NA	NA	NA	NA	NA	NA	NA	NA	Yes	NA	HPRC,HGSVC,1KG-ONT	Yes	NA	NA	NA	NA	NA	NA
chr5:18873203	chr5-18873203-allele228914-1	DEL	1535	NA	0.14447806354009077,0.01729106628242075,0.1001984126984127,0.03777335984095427,0.053169734151329244	0.0528376	NA	NA	NA	NA	NA	NA	NA	NA	NA	No	NA	HPRC,HGSVC,1KG-ONT	Yes	NA	NA	NA	NA	NA	NA
chr5:18879485	chr5-18879485-allele228960-1	DEL	116	NA	0.014372163388804841,0.001440922190201729,0.0,0.0,0.0	0.0241257	NA	NA	NA	NA	NA	NA	NA	NA	NA	No	NA	HPRC,HGSVC,1KG-ONT	Yes	NA	NA	NA	NA	NA	NA
chr5:18919514	chr5-18919514-allele229346-330	INS	329	NA	0.00680786686838124,0.0,0.0,0.0,0.0	0.0123139	NA	NA	NA	NA	NA	NA	NA	NA	NA	No	NA	No	Yes	NA	NA	NA	NA	NA	NA
chr5:18925896	chr5-18925896-allele229411-330	INS	329	NA	0.07261724659606657,0.02881844380403458,0.005952380952380952,0.0,0.02965235173824131	0.0544955	NA	NA	NA	NA	NA	NA	NA	NA	NA	No	NA	HPRC,HGSVC,1KG-ONT	Yes	NA	NA	NA	NA	NA	NA
chr5:18991381	chr5-18991381-allele230137-331	INS	330	NA	0.01739788199697428,0.002881844380403458,0.0,0.005964214711729622,0.0	0.0181359	NA	NA	NA	NA	NA	NA	NA	NA	NA	No	NA	HPRC,1KG-ONT	Yes	NA	NA	NA	NA	NA	NA
chr5:19069557	chr5-19069557-allele230791-319	INS	318	NA	0.036308623298033284,0.007204610951008645,0.0,0.0,0.0	0.0558441	NA	NA	NA	NA	NA	NA	NA	NA	NA	No	NA	HPRC,1KG-ONT	Yes	NA	NA	NA	NA	NA	NA
chr5:19078444	chr5-19078444-allele230882-1	DEL	483	NA	0.08396369137670197,0.2780979827089337,0.3630952380952381,0.07852882703777336,0.1329243353783231	0.0512377	NA	NA	NA	NA	NA	NA	NA	NA	NA	No	NA	HPRC,HGSVC,1KG-ONT	Yes	NA	NA	NA	NA	NA	NA
chr5:19109421	chr5-19109421-allele231107-1	DEL	71	NA	0.02798789712556732,0.001440922190201729,0.005952380952380952,0.0,0.0	0.037664	NA	NA	NA	NA	NA	NA	NA	NA	NA	No	NA	HGSVC,1KG-ONT	Yes	NA	NA	NA	NA	NA	NA
chr5:19180278	chr5-19180278-allele231697-634	INS	633	NA	0.0264750378214826,0.001440922190201729,0.0,0.0019880715705765406,0.0	0.0420565	NA	NA	NA	NA	NA	NA	NA	NA	NA	No	NA	HPRC,HGSVC,1KG-ONT	Yes	NA	NA	NA	NA	NA	NA
chr5:19220395	chr5-19220395-allele232072-120	INS	119	NA	0.0,0.0,0.016865079365079364,0.0,0.014314928425357873	0.00512262	NA	NA	NA	NA	NA	NA	NA	NA	NA	No	NA	HPRC,HGSVC,1KG-ONT	No	NA	NA	NA	NA	NA	NA
chr5:19220395	chr5-19220395-allele232071-66	INS	65	NA	0.0,0.001440922190201729,0.0,0.0,0.00408997955010225	NA	NA	NA	NA	NA	NA	NA	NA	NA	NA	No	NA	HPRC,HGSVC,1KG-ONT	No	NA	NA	NA	NA	NA	NA
chr5:19220407	chr5-19220407-allele232077-107	INS	106	NA	0.0,0.0,0.00992063492063492,0.0,0.003067484662576687	0.00188759	NA	NA	NA	NA	NA	NA	NA	NA	NA	No	NA	HPRC,HGSVC,1KG-ONT	No	NA	NA	NA	NA	NA	NA
chr5:19220423	chr5-19220423-allele232088-83	INS	82	NA	0.0,0.0,0.008928571428571428,0.0,0.0	0.00114796	NA	NA	NA	NA	NA	NA	NA	NA	NA	No	NA	HPRC,HGSVC,1KG-ONT	No	NA	NA	NA	NA	NA	NA
chr5:19220423	chr5-19220423-allele232087-137	INS	136	NA	0.0,0.0,0.007936507936507936,0.0019880715705765406,0.010224948875255624	0.00308022	NA	NA	NA	NA	NA	NA	NA	NA	NA	No	NA	HPRC,HGSVC,1KG-ONT	No	NA	NA	NA	NA	NA	NA
chr5:19220423	chr5-19220423-allele232082-137	INS	136	NA	0.01664145234493192,0.001440922190201729,0.0,0.0,0.0	0.0283054	NA	NA	NA	NA	NA	NA	NA	NA	NA	No	NA	HPRC,HGSVC,1KG-ONT	No	NA	NA	NA	NA	NA	NA
chr5:19220423	chr5-19220423-allele232080-1	DEL	79	NA	0.0,0.0,0.0,0.0,0.00408997955010225	0.000224143	NA	NA	NA	NA	NA	NA	NA	NA	NA	No	NA	No	No	NA	NA	NA	NA	NA	NA
chr5:19220423	chr5-19220423-allele232083-94	INS	93	NA	0.0,0.002881844380403458,0.007936507936507936,0.007952286282306162,0.014314928425357873	0.0054079	NA	NA	NA	NA	NA	NA	NA	NA	NA	No	NA	HPRC,HGSVC,1KG-ONT	No	NA	NA	NA	NA	NA	NA
chr5:19220423	chr5-19220423-allele232079-1	DEL	52	NA	0.0007564296520423601,0.005763688760806916,0.0,0.0019880715705765406,0.0	NA	NA	NA	NA	NA	NA	NA	NA	NA	NA	No	NA	HPRC	No	NA	NA	NA	NA	NA	NA
chr5:19220530	chr5-19220530-allele232114-160	INS	159	NA	0.0113464447806354,0.08069164265129683,0.027777777777777776,0.002982107355864811,0.010224948875255624	0.00437613	NA	NA	NA	NA	NA	NA	NA	NA	NA	No	NA	HPRC,HGSVC,1KG-ONT	No	NA	NA	NA	NA	NA	NA
chr5:19220560	chr5-19220560-allele232129-251	INS	250	NA	0.0,0.0,0.018849206349206348,0.0,0.024539877300613498	0.00740336	NA	NA	NA	NA	NA	NA	NA	NA	NA	No	NA	HPRC,HGSVC	No	NA	NA	NA	NA	NA	NA
chr5:19220584	chr5-19220584-allele232141-191	INS	190	NA	0.00529500756429652,0.023054755043227664,0.003968253968253968,0.041749502982107355,0.02044989775051125	0.00763278	NA	NA	NA	NA	NA	NA	NA	NA	NA	No	NA	HPRC,HGSVC,1KG-ONT	No	NA	NA	NA	NA	NA	NA
chr5:19220594	chr5-19220594-allele232146-215	INS	214	NA	0.0007564296520423601,0.0,0.0,0.0,0.0	0.000918741	NA	NA	NA	NA	NA	NA	NA	NA	NA	No	NA	HPRC,HGSVC,1KG-ONT	No	NA	NA	NA	NA	NA	NA
chr5:19220669	chr5-19220669-allele232199-137	INS	136	NA	0.0,0.0,0.000992063492063492,0.0,0.0	NA	NA	NA	NA	NA	NA	NA	NA	NA	NA	No	NA	HPRC,HGSVC,1KG-ONT	No	NA	NA	NA	NA	NA	NA
chr5:19220669	chr5-19220669-allele232193-52	INS	51	NA	0.0015128593040847202,0.0,0.0,0.0,0.0	0.00234988	NA	NA	NA	NA	NA	NA	NA	NA	NA	No	NA	HPRC,HGSVC	No	NA	NA	NA	NA	NA	NA
chr5:19220669	chr5-19220669-allele232197-137	INS	136	NA	0.0045385779122541605,0.004322766570605188,0.005952380952380952,0.0,0.019427402862985686	9.14041e-05	NA	NA	NA	NA	NA	NA	NA	NA	NA	No	NA	HPRC,HGSVC,1KG-ONT	No	NA	NA	NA	NA	NA	NA
chr5:19220669	chr5-19220669-allele232194-110	INS	109	NA	0.0,0.0,0.0,0.0,0.0010224948875255625	NA	NA	NA	NA	NA	NA	NA	NA	NA	NA	No	NA	HPRC,HGSVC,1KG-ONT	No	NA	NA	NA	NA	NA	NA
chr5:19220693	chr5-19220693-allele232210-140	INS	139	NA	0.0007564296520423601,0.0,0.0,0.0,0.0	0.000918741	NA	NA	NA	NA	NA	NA	NA	NA	NA	No	NA	HPRC,HGSVC,1KG-ONT	No	NA	NA	NA	NA	NA	NA
chr5:19220693	chr5-19220693-allele232211-171	INS	170	NA	0.01588502269288956,0.001440922190201729,0.000992063492063492,0.0,0.0	0.024855	NA	NA	NA	NA	NA	NA	NA	NA	NA	No	NA	HPRC,HGSVC,1KG-ONT	No	NA	NA	NA	NA	NA	NA
chr5:19220693	chr5-19220693-allele232222-214	INS	213	NA	0.0022692889561270802,0.008645533141210375,0.005952380952380952,0.02286282306163022,0.00408997955010225	0.00361146	NA	NA	NA	NA	NA	NA	NA	NA	NA	No	NA	HPRC,HGSVC,1KG-ONT	No	NA	NA	NA	NA	NA	NA
chr5:19220693	chr5-19220693-allele232234-260	INS	259	NA	0.0,0.0,0.0,0.008946322067594433,0.0	0.00114796	NA	NA	NA	NA	NA	NA	NA	NA	NA	No	NA	HPRC,HGSVC	No	NA	NA	NA	NA	NA	NA
chr5:19220693	chr5-19220693-allele232235-144	INS	143	NA	0.0,0.0,0.0,0.0,0.005112474437627812	NA	NA	NA	NA	NA	NA	NA	NA	NA	NA	No	NA	HPRC,HGSVC,1KG-ONT	No	NA	NA	NA	NA	NA	NA
chr5:19220693	chr5-19220693-allele232236-90	INS	89	NA	0.006051437216338881,0.002881844380403458,0.003968253968253968,0.0,0.007157464212678937	0.000251272	NA	NA	NA	NA	NA	NA	NA	NA	NA	No	NA	HPRC,HGSVC,1KG-ONT	No	NA	NA	NA	NA	NA	NA
chr5:19220693	chr5-19220693-allele232224-255	INS	254	NA	0.0030257186081694403,0.0,0.0,0.0,0.0	0.00495017	NA	NA	NA	NA	NA	NA	NA	NA	NA	No	NA	HPRC,HGSVC	No	NA	NA	NA	NA	NA	NA
chr5:19220693	chr5-19220693-allele232221-171	INS	170	NA	0.0045385779122541605,0.0,0.010912698412698412,0.0,0.0	NA	NA	NA	NA	NA	NA	NA	NA	NA	NA	No	NA	HPRC,HGSVC,1KG-ONT	No	NA	NA	NA	NA	NA	NA
chr5:19220693	chr5-19220693-allele232215-86	INS	85	NA	0.0,0.0,0.0,0.0,0.002044989775051125	NA	NA	NA	NA	NA	NA	NA	NA	NA	NA	No	NA	HPRC,HGSVC,1KG-ONT	No	NA	NA	NA	NA	NA	NA
chr5:19220693	chr5-19220693-allele232232-341	INS	340	NA	0.0,0.0,0.007936507936507936,0.0,0.0010224948875255625	0.0010336	NA	NA	NA	NA	NA	NA	NA	NA	NA	No	NA	HPRC,HGSVC,1KG-ONT	No	NA	NA	NA	NA	NA	NA
chr5:19220693	chr5-19220693-allele232228-171	INS	170	NA	0.0007564296520423601,0.0,0.0,0.0,0.0	0.000918741	NA	NA	NA	NA	NA	NA	NA	NA	NA	No	NA	HPRC,HGSVC,1KG-ONT	No	NA	NA	NA	NA	NA	NA
chr5:19220693	chr5-19220693-allele232237-459	INS	458	NA	0.0,0.0,0.008928571428571428,0.0,0.0	0.0010336	NA	NA	NA	NA	NA	NA	NA	NA	NA	No	NA	HPRC,HGSVC,1KG-ONT	No	NA	NA	NA	NA	NA	NA
chr5:19220693	chr5-19220693-allele232212-256	INS	255	NA	0.01361573373676248,0.002881844380403458,0.0,0.0,0.0	0.02071	NA	NA	NA	NA	NA	NA	NA	NA	NA	No	NA	HPRC,HGSVC	No	NA	NA	NA	NA	NA	NA
chr5:19220693	chr5-19220693-allele232213-245	INS	244	NA	0.0015128593040847202,0.01729106628242075,0.00496031746031746,0.010934393638170975,0.005112474437627812	0.00347083	NA	NA	NA	NA	NA	NA	NA	NA	NA	No	NA	HPRC,HGSVC	No	NA	NA	NA	NA	NA	NA
chr5:19220693	chr5-19220693-allele232225-59	INS	58	NA	0.0007564296520423601,0.001440922190201729,0.0,0.007952286282306162,0.0	0.000199544	NA	NA	NA	NA	NA	NA	NA	NA	NA	No	NA	HPRC,HGSVC	No	NA	NA	NA	NA	NA	NA
chr5:19220693	chr5-19220693-allele232229-245	INS	244	NA	0.0,0.0,0.0,0.0,0.0010224948875255625	NA	NA	NA	NA	NA	NA	NA	NA	NA	NA	No	NA	HPRC,HGSVC	No	NA	NA	NA	NA	NA	NA
chr5:19220693	chr5-19220693-allele232226-183	INS	182	NA	0.0007564296520423601,0.002881844380403458,0.0,0.006958250497017893,0.0	0.000199544	NA	NA	NA	NA	NA	NA	NA	NA	NA	No	NA	HPRC,HGSVC,1KG-ONT	No	NA	NA	NA	NA	NA	NA
chr5:19220693	chr5-19220693-allele232230-256	INS	255	NA	0.0,0.040345821325648415,0.0,0.0,0.0	0.00440827	NA	NA	NA	NA	NA	NA	NA	NA	NA	No	NA	HPRC,HGSVC	No	NA	NA	NA	NA	NA	NA
chr5:19220693	chr5-19220693-allele232216-117	INS	116	NA	0.0007564296520423601,0.0,0.0,0.0,0.0	0.000918741	NA	NA	NA	NA	NA	NA	NA	NA	NA	No	NA	HPRC,HGSVC,1KG-ONT	No	NA	NA	NA	NA	NA	NA
chr5:19220693	chr5-19220693-allele232220-183	INS	182	NA	0.0030257186081694403,0.0,0.0,0.0,0.0	0.00520636	NA	NA	NA	NA	NA	NA	NA	NA	NA	No	NA	HPRC,HGSVC,1KG-ONT	No	NA	NA	NA	NA	NA	NA
chr5:19220693	chr5-19220693-allele232214-59	INS	58	NA	0.0030257186081694403,0.0,0.0,0.0,0.0	0.00520636	NA	NA	NA	NA	NA	NA	NA	NA	NA	No	NA	HPRC,HGSVC	No	NA	NA	NA	NA	NA	NA
chr5:19220693	chr5-19220693-allele232219-276	INS	275	NA	0.0,0.0,0.0,0.0,0.007157464212678937	0.000484285	NA	NA	NA	NA	NA	NA	NA	NA	NA	No	NA	HPRC,HGSVC,1KG-ONT	No	NA	NA	NA	NA	NA	NA
chr5:19220693	chr5-19220693-allele232223-272	INS	271	NA	0.0,0.0,0.005952380952380952,0.0019880715705765406,0.0	0.000963133	NA	NA	NA	NA	NA	NA	NA	NA	NA	No	NA	HPRC,HGSVC,1KG-ONT	No	NA	NA	NA	NA	NA	NA
chr5:19220699	chr5-19220699-allele232242-183	INS	182	NA	0.006051437216338881,0.0,0.0,0.0,0.0	0.0108963	NA	NA	NA	NA	NA	NA	NA	NA	NA	No	NA	HPRC,HGSVC,1KG-ONT	No	NA	NA	NA	NA	NA	NA
chr5:19220699	chr5-19220699-allele232248-210	INS	209	NA	0.00832072617246596,0.0,0.0,0.0,0.005112474437627812	0.00700888	NA	NA	NA	NA	NA	NA	NA	NA	NA	No	NA	HPRC,HGSVC,1KG-ONT	No	NA	NA	NA	NA	NA	NA
chr5:19220699	chr5-19220699-allele232244-210	INS	209	NA	0.01588502269288956,0.004322766570605188,0.0,0.0,0.0	0.022978	NA	NA	NA	NA	NA	NA	NA	NA	NA	No	NA	HPRC,HGSVC,1KG-ONT	No	NA	NA	NA	NA	NA	NA
chr5:19220699	chr5-19220699-allele232249-214	INS	213	NA	0.0,0.001440922190201729,0.0,0.009940357852882704,0.0	0.00151771	NA	NA	NA	NA	NA	NA	NA	NA	NA	No	NA	HPRC,HGSVC,1KG-ONT	No	NA	NA	NA	NA	NA	NA
chr5:19220704	chr5-19220704-allele232253-324	INS	323	NA	0.0264750378214826,0.005763688760806916,0.02976190476190476,0.003976143141153081,0.00408997955010225	0.00690926	NA	NA	NA	NA	NA	NA	NA	NA	NA	No	NA	HPRC,HGSVC,1KG-ONT	No	NA	NA	NA	NA	NA	NA
chr5:19220704	chr5-19220704-allele232258-264	INS	263	NA	0.02118003025718608,0.002881844380403458,0.0,0.0,0.0	0.0345152	NA	NA	NA	NA	NA	NA	NA	NA	NA	No	NA	HPRC,HGSVC	No	NA	NA	NA	NA	NA	NA
chr5:19220704	chr5-19220704-allele232276-411	INS	410	NA	0.0,0.0,0.003968253968253968,0.003976143141153081,0.0	0.000834484	NA	NA	NA	NA	NA	NA	NA	NA	NA	No	NA	HPRC,HGSVC,1KG-ONT	No	NA	NA	NA	NA	NA	NA
chr5:19220704	chr5-19220704-allele232274-376	INS	375	NA	0.0,0.0,0.0,0.0,0.003067484662576687	3.94758e-05	NA	NA	NA	NA	NA	NA	NA	NA	NA	No	NA	HPRC,HGSVC,1KG-ONT	No	NA	NA	NA	NA	NA	NA
chr5:19220704	chr5-19220704-allele232261-438	INS	437	NA	0.0022692889561270802,0.001440922190201729,0.0,0.0,0.0	0.0019853	NA	NA	NA	NA	NA	NA	NA	NA	NA	No	NA	HPRC,HGSVC,1KG-ONT	No	NA	NA	NA	NA	NA	NA
chr5:19220704	chr5-19220704-allele232280-318	INS	317	NA	0.0,0.0,0.006944444444444444,0.0,0.0	0.000778337	NA	NA	NA	NA	NA	NA	NA	NA	NA	No	NA	HPRC,HGSVC,1KG-ONT	No	NA	NA	NA	NA	NA	NA
chr5:19220704	chr5-19220704-allele232279-465	INS	464	NA	0.0015128593040847202,0.0,0.0,0.0,0.0	0.00234988	NA	NA	NA	NA	NA	NA	NA	NA	NA	No	NA	HPRC,HGSVC,1KG-ONT	No	NA	NA	NA	NA	NA	NA
chr5:19220704	chr5-19220704-allele232251-291	INS	290	NA	0.012102874432677761,0.002881844380403458,0.000992063492063492,0.0009940357852882703,0.003067484662576687	0.0108062	NA	NA	NA	NA	NA	NA	NA	NA	NA	No	NA	HPRC,HGSVC,1KG-ONT	No	NA	NA	NA	NA	NA	NA
chr5:19220704	chr5-19220704-allele232263-380	INS	379	NA	0.0007564296520423601,0.002881844380403458,0.0,0.003976143141153081,0.0	NA	NA	NA	NA	NA	NA	NA	NA	NA	NA	No	NA	HPRC,HGSVC,1KG-ONT	No	NA	NA	NA	NA	NA	NA
chr5:19220704	chr5-19220704-allele232262-318	INS	317	NA	0.0,0.001440922190201729,0.003968253968253968,0.004970178926441352,0.00408997955010225	0.00207258	NA	NA	NA	NA	NA	NA	NA	NA	NA	No	NA	HPRC,HGSVC,1KG-ONT	No	NA	NA	NA	NA	NA	NA
chr5:19220704	chr5-19220704-allele232264-264	INS	263	NA	0.0,0.0,0.0,0.003976143141153081,0.0	0.000224143	NA	NA	NA	NA	NA	NA	NA	NA	NA	No	NA	HPRC,HGSVC	No	NA	NA	NA	NA	NA	NA
chr5:19220704	chr5-19220704-allele232282-241	INS	240	NA	0.0015128593040847202,0.0,0.0,0.0,0.0	0.00234988	NA	NA	NA	NA	NA	NA	NA	NA	NA	No	NA	HPRC,HGSVC	No	NA	NA	NA	NA	NA	NA
chr5:19220704	chr5-19220704-allele232278-407	INS	406	NA	0.0,0.0,0.028769841269841268,0.0019880715705765406,0.0	0.00515586	NA	NA	NA	NA	NA	NA	NA	NA	NA	No	NA	HPRC,HGSVC,1KG-ONT	No	NA	NA	NA	NA	NA	NA
chr5:19220704	chr5-19220704-allele232268-264	INS	263	NA	0.00680786686838124,0.0,0.00496031746031746,0.0019880715705765406,0.0	0.00326485	NA	NA	NA	NA	NA	NA	NA	NA	NA	No	NA	HPRC,HGSVC	No	NA	NA	NA	NA	NA	NA
chr5:19220704	chr5-19220704-allele232266-349	INS	348	NA	0.0,0.02881844380403458,0.0,0.0,0.0	0.00292575	NA	NA	NA	NA	NA	NA	NA	NA	NA	No	NA	HPRC,HGSVC,1KG-ONT	No	NA	NA	NA	NA	NA	NA
chr5:19220704	chr5-19220704-allele232252-380	INS	379	NA	0.0015128593040847202,0.01585014409221902,0.11011904761904762,0.005964214711729622,0.0541922290388548	0.0309412	NA	NA	NA	NA	NA	NA	NA	NA	NA	No	NA	HPRC,HGSVC,1KG-ONT	No	NA	NA	NA	NA	NA	NA
chr5:19220704	chr5-19220704-allele232277-380	INS	379	NA	0.0,0.0,0.00496031746031746,0.0009940357852882703,0.0	0.000593574	NA	NA	NA	NA	NA	NA	NA	NA	NA	No	NA	HPRC,HGSVC,1KG-ONT	No	NA	NA	NA	NA	NA	NA
chr5:19220704	chr5-19220704-allele232260-214	INS	213	NA	0.0030257186081694403,0.0,0.0,0.0,0.0	0.00520636	NA	NA	NA	NA	NA	NA	NA	NA	NA	No	NA	HPRC,HGSVC,1KG-ONT	No	NA	NA	NA	NA	NA	NA
chr5:19220704	chr5-19220704-allele232265-318	INS	317	NA	0.0022692889561270802,0.05763688760806916,0.000992063492063492,0.004970178926441352,0.0010224948875255625	0.00495138	NA	NA	NA	NA	NA	NA	NA	NA	NA	No	NA	HPRC,HGSVC,1KG-ONT	No	NA	NA	NA	NA	NA	NA
chr5:19220704	chr5-19220704-allele232275-345	INS	344	NA	0.0,0.0,0.03670634920634921,0.0009940357852882703,0.02556237218813906	0.0111111	NA	NA	NA	NA	NA	NA	NA	NA	NA	No	NA	HPRC,HGSVC,1KG-ONT	No	NA	NA	NA	NA	NA	NA
chr5:19220704	chr5-19220704-allele232259-241	INS	240	NA	0.0007564296520423601,0.0,0.0,0.0,0.009202453987730062	0.000199544	NA	NA	NA	NA	NA	NA	NA	NA	NA	No	NA	HPRC,HGSVC	No	NA	NA	NA	NA	NA	NA
chr5:19220704	chr5-19220704-allele232255-411	INS	410	NA	0.0007564296520423601,0.0,0.0,0.0,0.0	0.000918741	NA	NA	NA	NA	NA	NA	NA	NA	NA	No	NA	HPRC,HGSVC,1KG-ONT	No	NA	NA	NA	NA	NA	NA
chr5:19220706	chr5-19220706-allele232284-53	INS	52	NA	0.018910741301059002,0.0994236311239193,0.11706349206349206,0.02882703777335984,0.081799591002045	0.030245	NA	NA	NA	NA	NA	NA	NA	NA	NA	No	NA	HPRC,HGSVC	No	NA	NA	NA	NA	NA	NA
chr5:19220740	chr5-19220740-allele232326-345	INS	344	NA	0.00832072617246596,0.0,0.0,0.0,0.0	0.0151436	NA	NA	NA	NA	NA	NA	NA	NA	NA	No	NA	HPRC,HGSVC,1KG-ONT	No	NA	NA	NA	NA	NA	NA
chr5:19220740	chr5-19220740-allele232299-285	INS	284	NA	0.01664145234493192,0.040345821325648415,0.05952380952380952,0.06759443339960239,0.13394683026584867	0.0311579	NA	NA	NA	NA	NA	NA	NA	NA	NA	No	NA	HPRC,HGSVC,1KG-ONT	No	NA	NA	NA	NA	NA	NA
chr5:19220740	chr5-19220740-allele232301-347	INS	346	NA	0.06202723146747353,0.004322766570605188,0.0,0.005964214711729622,0.006134969325153374	0.0834138	NA	NA	NA	NA	NA	NA	NA	NA	NA	No	NA	HPRC,HGSVC,1KG-ONT	No	NA	NA	NA	NA	NA	NA
chr5:19220740	chr5-19220740-allele232327-223	INS	222	NA	0.0007564296520423601,0.0,0.0,0.0,0.011247443762781187	0.00043939	NA	NA	NA	NA	NA	NA	NA	NA	NA	No	NA	HPRC,HGSVC,1KG-ONT	No	NA	NA	NA	NA	NA	NA
chr5:19220740	chr5-19220740-allele232297-440	INS	439	NA	0.038577912254160365,0.005763688760806916,0.0,0.0,0.0	0.0617879	NA	NA	NA	NA	NA	NA	NA	NA	NA	No	NA	HPRC,HGSVC,1KG-ONT	No	NA	NA	NA	NA	NA	NA
chr5:19220740	chr5-19220740-allele232316-378	INS	377	NA	0.0037821482602118004,0.0,0.0,0.0,0.0	0.00663171	NA	NA	NA	NA	NA	NA	NA	NA	NA	No	NA	HPRC,HGSVC,1KG-ONT	No	NA	NA	NA	NA	NA	NA
chr5:19220740	chr5-19220740-allele232303-161	INS	160	NA	0.0007564296520423601,0.0,0.0,0.0,0.0	0.000918741	NA	NA	NA	NA	NA	NA	NA	NA	NA	No	NA	HPRC,HGSVC,1KG-ONT	No	NA	NA	NA	NA	NA	NA
chr5:19220740	chr5-19220740-allele232308-68	INS	67	NA	0.0,0.004322766570605188,0.0,0.006958250497017893,0.017382413087934562	0.00440407	NA	NA	NA	NA	NA	NA	NA	NA	NA	No	NA	HPRC,HGSVC,1KG-ONT	No	NA	NA	NA	NA	NA	NA
chr5:19220740	chr5-19220740-allele232305-203	INS	202	NA	0.0,0.025936599423631124,0.007936507936507936,0.013916500994035786,0.0	0.00671325	NA	NA	NA	NA	NA	NA	NA	NA	NA	No	NA	HPRC,HGSVC,1KG-ONT	No	NA	NA	NA	NA	NA	NA
chr5:19220740	chr5-19220740-allele232321-347	INS	346	NA	0.0,0.0,0.0,0.0009940357852882703,0.0010224948875255625	NA	NA	NA	NA	NA	NA	NA	NA	NA	NA	No	NA	HPRC,HGSVC,1KG-ONT	No	NA	NA	NA	NA	NA	NA
chr5:19220740	chr5-19220740-allele232318-285	INS	284	NA	0.018910741301059002,0.004322766570605188,0.0,0.0,0.0	0.0284075	NA	NA	NA	NA	NA	NA	NA	NA	NA	No	NA	HPRC,HGSVC,1KG-ONT	No	NA	NA	NA	NA	NA	NA
chr5:19220740	chr5-19220740-allele232295-192	INS	191	NA	0.018154311649016642,0.03890489913544669,0.12797619047619047,0.040755467196819085,0.08077709611451943	0.0275393	NA	NA	NA	NA	NA	NA	NA	NA	NA	No	NA	HPRC,HGSVC,1KG-ONT	No	NA	NA	NA	NA	NA	NA
chr5:19220740	chr5-19220740-allele232314-378	INS	377	NA	0.0007564296520423601,0.0,0.0,0.002982107355864811,0.0	NA	NA	NA	NA	NA	NA	NA	NA	NA	NA	No	NA	HPRC,HGSVC,1KG-ONT	No	NA	NA	NA	NA	NA	NA
chr5:19220740	chr5-19220740-allele232300-316	INS	315	NA	0.018910741301059002,0.043227665706051875,0.00496031746031746,0.06560636182902585,0.026584867075664622	0.003551	NA	NA	NA	NA	NA	NA	NA	NA	NA	No	NA	HPRC,HGSVC,1KG-ONT	No	NA	NA	NA	NA	NA	NA
chr5:19220740	chr5-19220740-allele232304-378	INS	377	NA	0.038577912254160365,0.07204610951008646,0.0,0.10636182902584493,0.03783231083844581	0.00158943	NA	NA	NA	NA	NA	NA	NA	NA	NA	No	NA	HPRC,HGSVC,1KG-ONT	No	NA	NA	NA	NA	NA	NA
chr5:19220740	chr5-19220740-allele232296-99	INS	98	NA	0.0045385779122541605,0.0,0.0,0.0,0.0	0.00805514	NA	NA	NA	NA	NA	NA	NA	NA	NA	No	NA	HPRC,HGSVC,1KG-ONT	No	NA	NA	NA	NA	NA	NA
chr5:19220740	chr5-19220740-allele232322-161	INS	160	NA	0.0015128593040847202,0.011527377521613832,0.0,0.013916500994035786,0.003067484662576687	0.00203748	NA	NA	NA	NA	NA	NA	NA	NA	NA	No	NA	HPRC,HGSVC,1KG-ONT	No	NA	NA	NA	NA	NA	NA
chr5:19220740	chr5-19220740-allele232315-376	INS	375	NA	0.01059001512859304,0.0,0.0,0.0,0.002044989775051125	0.0151976	NA	NA	NA	NA	NA	NA	NA	NA	NA	No	NA	HPRC,HGSVC,1KG-ONT	No	NA	NA	NA	NA	NA	NA
chr5:19220740	chr5-19220740-allele232313-409	INS	408	NA	0.012102874432677761,0.001440922190201729,0.0,0.010934393638170975,0.0010224948875255625	0.00585655	NA	NA	NA	NA	NA	NA	NA	NA	NA	No	NA	HPRC,HGSVC,1KG-ONT	No	NA	NA	NA	NA	NA	NA
chr5:19220740	chr5-19220740-allele232325-192	INS	191	NA	0.0,0.002881844380403458,0.0,0.005964214711729622,0.0	0.000963133	NA	NA	NA	NA	NA	NA	NA	NA	NA	No	NA	HPRC,HGSVC,1KG-ONT	No	NA	NA	NA	NA	NA	NA
chr5:19220740	chr5-19220740-allele232323-376	INS	375	NA	0.00529500756429652,0.0,0.0,0.0,0.0	0.00947665	NA	NA	NA	NA	NA	NA	NA	NA	NA	No	NA	HPRC,HGSVC,1KG-ONT	No	NA	NA	NA	NA	NA	NA
chr5:19220740	chr5-19220740-allele232310-407	INS	406	NA	0.00529500756429652,0.0,0.0,0.009940357852882704,0.0	0.000472985	NA	NA	NA	NA	NA	NA	NA	NA	NA	No	NA	HPRC,HGSVC,1KG-ONT	No	NA	NA	NA	NA	NA	NA
chr5:19220740	chr5-19220740-allele232302-407	INS	406	NA	0.06127080181543117,0.008645533141210375,0.000992063492063492,0.004970178926441352,0.002044989775051125	0.0837321	NA	NA	NA	NA	NA	NA	NA	NA	NA	No	NA	HPRC,HGSVC,1KG-ONT	No	NA	NA	NA	NA	NA	NA
chr5:19220740	chr5-19220740-allele232329-192	INS	191	NA	0.0007564296520423601,0.0,0.0,0.0,0.0	0.000918741	NA	NA	NA	NA	NA	NA	NA	NA	NA	No	NA	HPRC,HGSVC,1KG-ONT	No	NA	NA	NA	NA	NA	NA
chr5:19220740	chr5-19220740-allele232306-130	INS	129	NA	0.01739788199697428,0.021613832853025938,0.03571428571428571,0.014910536779324055,0.005112474437627812	NA	NA	NA	NA	NA	NA	NA	NA	NA	NA	No	NA	HPRC,HGSVC,1KG-ONT	No	NA	NA	NA	NA	NA	NA
chr5:19220740	chr5-19220740-allele232298-223	INS	222	NA	0.0022692889561270802,0.005763688760806916,0.002976190476190476,0.0268389662027833,0.0081799591002045	0.00411035	NA	NA	NA	NA	NA	NA	NA	NA	NA	No	NA	HPRC,HGSVC,1KG-ONT	No	NA	NA	NA	NA	NA	NA
chr5:19220740	chr5-19220740-allele232319-254	INS	253	NA	0.009077155824508321,0.0,0.0,0.0,0.0	0.0165556	NA	NA	NA	NA	NA	NA	NA	NA	NA	No	NA	HPRC,HGSVC	No	NA	NA	NA	NA	NA	NA
chr5:19220740	chr5-19220740-allele232324-254	INS	253	NA	0.0,0.001440922190201729,0.0,0.0009940357852882703,0.0	NA	NA	NA	NA	NA	NA	NA	NA	NA	NA	No	NA	HPRC,HGSVC	No	NA	NA	NA	NA	NA	NA
chr5:19220740	chr5-19220740-allele232317-223	INS	222	NA	0.0015128593040847202,0.0,0.0,0.0,0.0081799591002045	NA	NA	NA	NA	NA	NA	NA	NA	NA	NA	No	NA	HPRC,HGSVC,1KG-ONT	No	NA	NA	NA	NA	NA	NA
chr5:19220740	chr5-19220740-allele232328-316	INS	315	NA	0.0,0.0,0.0,0.0009940357852882703,0.0010224948875255625	NA	NA	NA	NA	NA	NA	NA	NA	NA	NA	No	NA	HPRC,HGSVC,1KG-ONT	No	NA	NA	NA	NA	NA	NA
chr5:19220740	chr5-19220740-allele232312-347	INS	346	NA	0.0045385779122541605,0.0,0.0,0.0,0.0	0.00805514	NA	NA	NA	NA	NA	NA	NA	NA	NA	No	NA	HPRC,HGSVC,1KG-ONT	No	NA	NA	NA	NA	NA	NA
chr5:19221163	chr5-19221163-allele232364-1	DEL	119	NA	0.07866868381240545,0.004322766570605188,0.0,0.0009940357852882703,0.0	0.13075	NA	NA	NA	NA	NA	NA	NA	NA	NA	No	NA	HPRC,HGSVC	Yes	NA	NA	NA	NA	NA	NA
chr5:19221171	chr5-19221171-allele232366-1	DEL	63	NA	0.007564296520423601,0.024495677233429394,0.054563492063492064,0.011928429423459244,0.016359918200409	0.008252	NA	NA	NA	NA	NA	NA	NA	NA	NA	No	NA	HPRC,HGSVC,1KG-ONT	Yes	NA	NA	NA	NA	NA	NA
chr5:19221188	chr5-19221188-allele232368-1	DEL	58	NA	0.0007564296520423601,0.0,0.000992063492063492,0.0019880715705765406,0.0	NA	NA	NA	NA	NA	NA	NA	NA	NA	NA	No	NA	HPRC,HGSVC,1KG-ONT	Yes	NA	NA	NA	NA	NA	NA
chr5:19221192	chr5-19221192-allele232370-1	DEL	54	NA	0.12254160363086233,0.06195965417867435,0.0744047619047619,0.07455268389662027,0.06952965235173825	0.0165703	NA	NA	NA	NA	NA	NA	NA	NA	NA	No	NA	HPRC,HGSVC,1KG-ONT	Yes	NA	NA	NA	NA	NA	NA
chr5:19221192	chr5-19221192-allele232371-1	DEL	81	NA	0.0045385779122541605,0.0,0.002976190476190476,0.0,0.014314928425357873	NA	NA	NA	NA	NA	NA	NA	NA	NA	NA	No	NA	HPRC,HGSVC,1KG-ONT	Yes	NA	NA	NA	NA	NA	NA
chr5:19221201	chr5-19221201-allele232376-55	INS	54	NA	0.012859304084720122,0.007204610951008645,0.0,0.002982107355864811,0.003067484662576687	0.00818209	NA	NA	NA	NA	NA	NA	NA	NA	NA	No	NA	HPRC,HGSVC	No	NA	NA	NA	NA	NA	NA
chr5:19221263	chr5-19221263-allele232383-1	DEL	50	NA	0.00529500756429652,0.004322766570605188,0.0,0.007952286282306162,0.0	0.000233267	NA	NA	NA	NA	NA	NA	NA	NA	NA	No	NA	HPRC,HGSVC,1KG-ONT	Yes	NA	NA	NA	NA	NA	NA
chr5:19221297	chr5-19221297-allele232388-1	DEL	81	NA	0.0,0.004322766570605188,0.011904761904761904,0.009940357852882704,0.0	0.00402719	NA	NA	NA	NA	NA	NA	NA	NA	NA	No	NA	HPRC,HGSVC,1KG-ONT	No	NA	NA	NA	NA	NA	NA
chr5:19221301	chr5-19221301-allele232389-1	DEL	51	NA	0.0007564296520423601,0.012968299711815562,0.000992063492063492,0.005964214711729622,0.009202453987730062	0.00291982	NA	NA	NA	NA	NA	NA	NA	NA	NA	No	NA	HPRC,HGSVC,1KG-ONT	No	NA	NA	NA	NA	NA	NA
chr5:19221661	chr5-19221661-allele232412-1	DEL	66	NA	0.037821482602118005,0.01440922190201729,0.007936507936507936,0.0,0.0010224948875255625	0.037841	NA	NA	NA	NA	NA	NA	NA	NA	NA	No	NA	HPRC,HGSVC,1KG-ONT	No	NA	NA	NA	NA	NA	NA
chr5:19221661	chr5-19221661-allele232416-133	INS	132	NA	0.0,0.024495677233429394,0.0,0.0,0.0	0.00250661	NA	NA	NA	NA	NA	NA	NA	NA	NA	No	NA	HPRC,HGSVC	No	NA	NA	NA	NA	NA	NA
chr5:19221661	chr5-19221661-allele232411-67	INS	66	NA	0.0416036308623298,0.1829971181556196,0.060515873015873016,0.2962226640159046,0.11860940695296524	0.0619647	NA	NA	NA	NA	NA	NA	NA	NA	NA	No	NA	HPRC,HGSVC	No	NA	NA	NA	NA	NA	NA
chr5:19221676	chr5-19221676-allele232417-67	INS	66	NA	0.0,0.01729106628242075,0.0,0.018886679920477135,0.011247443762781187	0.00719175	NA	NA	NA	NA	NA	NA	NA	NA	NA	No	NA	HPRC,HGSVC	No	NA	NA	NA	NA	NA	NA
chr5:19221777	chr5-19221777-allele232421-133	INS	132	NA	0.00832072617246596,0.0,0.011904761904761904,0.0,0.006134969325153374	0.000408069	NA	NA	NA	NA	NA	NA	NA	NA	NA	No	NA	HPRC,HGSVC	No	NA	NA	NA	NA	NA	NA
chr5:19221799	chr5-19221799-allele232422-67	INS	66	NA	0.0022692889561270802,0.0,0.0,0.006958250497017893,0.0	NA	NA	NA	NA	NA	NA	NA	NA	NA	NA	No	NA	HPRC,HGSVC	No	NA	NA	NA	NA	NA	NA
chr5:19221837	chr5-19221837-allele232428-67	INS	66	NA	0.0015128593040847202,0.05475504322766571,0.10317460317460317,0.016898608349900597,0.028629856850715747	0.0321652	NA	NA	NA	NA	NA	NA	NA	NA	NA	No	NA	HPRC,HGSVC	No	NA	NA	NA	NA	NA	NA
chr5:19235327	chr5-19235327-allele232531-1	DEL	725	NA	0.0015128593040847202,0.0,0.0,0.0,0.0	0.00234988	NA	NA	NA	NA	NA	NA	NA	NA	NA	No	NA	No	Yes	NA	NA	NA	NA	NA	NA
chr5:19326294	chr5-19326294-allele233407-315	INS	314	NA	0.09228441754916793,0.09510086455331412,0.2490079365079365,0.1341948310139165,0.14621676891615543	0.0187239	NA	NA	NA	NA	NA	NA	NA	NA	NA	No	NA	HPRC,HGSVC,1KG-ONT	Yes	NA	NA	NA	NA	NA	NA
chr5:19326294	chr5-19326294-allele233408-316	INS	315	NA	0.018154311649016642,0.007204610951008645,0.0,0.003976143141153081,0.007157464212678937	0.0114015	NA	NA	NA	NA	NA	NA	NA	NA	NA	No	NA	HPRC,HGSVC,1KG-ONT	Yes	NA	NA	NA	NA	NA	NA
chr5:19326294	chr5-19326294-allele233410-314	INS	313	NA	0.0007564296520423601,0.0,0.015873015873015872,0.0009940357852882703,0.00408997955010225	0.0021825	NA	NA	NA	NA	NA	NA	NA	NA	NA	No	NA	HPRC,HGSVC,1KG-ONT	Yes	NA	NA	NA	NA	NA	NA
chr5:19326294	chr5-19326294-allele233409-317	INS	316	NA	0.007564296520423601,0.0,0.0,0.0,0.0	0.0137297	NA	NA	NA	NA	NA	NA	NA	NA	NA	No	NA	HPRC,HGSVC,1KG-ONT	Yes	NA	NA	NA	NA	NA	NA
chr5:19353708	chr5-19353708-allele233757-1	DEL	56	NA	0.0416036308623298,0.004322766570605188,0.001984126984126984,0.0,0.0	0.0652187	NA	NA	NA	NA	NA	NA	NA	NA	NA	No	NA	HPRC,HGSVC,1KG-ONT	No	NA	NA	NA	NA	NA	NA
chr5:19353712	chr5-19353712-allele233758-1	DEL	52	NA	0.00832072617246596,0.01440922190201729,0.015873015873015872,0.019880715705765408,0.015337423312883436	0.0018662	NA	NA	NA	NA	NA	NA	NA	NA	NA	No	NA	HPRC,HGSVC,1KG-ONT	No	NA	NA	NA	NA	NA	NA
chr5:19375163	chr5-19375163-allele234071-1	DEL	1124	NA	0.2874432677760968,0.38472622478386165,0.1111111111111111,0.3667992047713718,0.28732106339468305	NA	NA	NA	NA	NA	NA	NA	NA	NA	NA	No	NA	HPRC,HGSVC,1KG-ONT	Yes	NA	NA	NA	NA	NA	NA
chr5:19379299	chr5-19379299-allele234116-243	INS	242	NA	0.006051437216338881,0.001440922190201729,0.0,0.0,0.0	0.00875367	NA	NA	NA	NA	NA	NA	NA	NA	NA	No	NA	HGSVC	No	NA	NA	NA	NA	NA	NA
chr5:19386054	chr5-19386054-allele234227-1	DEL	75	NA	0.0037821482602118004,0.0,0.0,0.0,0.0	0.00663171	NA	NA	NA	NA	NA	NA	NA	NA	NA	No	NA	1KG-ONT	Yes	NA	NA	NA	NA	NA	NA
chr5:19420245	chr5-19420245-allele234592-104	INS	103	NA	0.0007564296520423601,0.001440922190201729,0.0,0.006958250497017893,0.0	NA	NA	NA	NA	NA	NA	NA	NA	NA	NA	No	NA	HPRC,HGSVC,1KG-ONT	Yes	NA	NA	NA	NA	NA	NA
chr5:19420245	chr5-19420245-allele234585-84	INS	83	NA	0.019667170953101363,0.002881844380403458,0.000992063492063492,0.0,0.002044989775051125	0.0263151	NA	NA	NA	NA	NA	NA	NA	NA	NA	No	NA	HPRC,HGSVC	Yes	NA	NA	NA	NA	NA	NA
chr5:19420245	chr5-19420245-allele234586-69	INS	68	NA	0.0015128593040847202,0.005763688760806916,0.0,0.02584493041749503,0.0010224948875255625	0.00308648	NA	NA	NA	NA	NA	NA	NA	NA	NA	No	NA	HPRC,HGSVC	Yes	NA	NA	NA	NA	NA	NA
chr5:19420245	chr5-19420245-allele234584-73	INS	72	NA	0.0007564296520423601,0.0,0.001984126984126984,0.0,0.0	NA	NA	NA	NA	NA	NA	NA	NA	NA	NA	No	NA	HPRC,HGSVC	Yes	NA	NA	NA	NA	NA	NA
chr5:19420245	chr5-19420245-allele234591-71	INS	70	NA	0.0,0.0,0.0,0.0,0.0010224948875255625	NA	NA	NA	NA	NA	NA	NA	NA	NA	NA	No	NA	HPRC,HGSVC	Yes	NA	NA	NA	NA	NA	NA
chr5:19420280	chr5-19420280-allele234604-131	INS	130	NA	0.00529500756429652,0.0,0.0,0.0,0.0	0.00947665	NA	NA	NA	NA	NA	NA	NA	NA	NA	No	NA	HPRC,HGSVC,1KG-ONT	Yes	NA	NA	NA	NA	NA	NA
chr5:19420280	chr5-19420280-allele234603-98	INS	97	NA	0.0007564296520423601,0.0,0.0,0.002982107355864811,0.0	NA	NA	NA	NA	NA	NA	NA	NA	NA	NA	No	NA	HPRC,HGSVC,1KG-ONT	Yes	NA	NA	NA	NA	NA	NA
chr5:19420280	chr5-19420280-allele234602-65	INS	64	NA	0.036308623298033284,0.0,0.0,0.0,0.0	0.0661342	NA	NA	NA	NA	NA	NA	NA	NA	NA	No	NA	HPRC,HGSVC	Yes	NA	NA	NA	NA	NA	NA
chr5:19420280	chr5-19420280-allele234601-123	INS	122	NA	0.0007564296520423601,0.0,0.0,0.0,0.0	0.000918741	NA	NA	NA	NA	NA	NA	NA	NA	NA	No	NA	HPRC,HGSVC,1KG-ONT	Yes	NA	NA	NA	NA	NA	NA
chr5:19439996	chr5-19439996-allele234833-123	INS	122	NA	0.0007564296520423601,0.0,0.000992063492063492,0.0,0.0	NA	NA	NA	NA	NA	NA	NA	NA	NA	NA	No	NA	No	Yes	NA	NA	NA	NA	NA	NA
chr5:19466247	chr5-19466247-allele235228-63	INS	62	NA	0.0030257186081694403,0.0,0.0,0.0,0.0	0.00520636	NA	NA	NA	NA	NA	NA	NA	NA	NA	No	NA	HGSVC	No	NA	NA	NA	NA	NA	NA
chr5:19466247	chr5-19466247-allele235229-1	DEL	62	0.967645	0.583963691376702,0.36023054755043227,0.2767857142857143,0.3966202783300199,0.41411042944785276	0.0950355	NA	NA	NA	NA	NA	NA	NA	NA	NA	No	NA	HPRC,HGSVC,1KG-ONT	Yes	NA	DNA methylation variation (age effect)(HSPD1P15 - CDH18, rs425903, 3E-8, 0.8879021835606485)	Benign neoplasm of skin(3.55%, 7.42%, 0.46, [0.24;0.88], 0.025194),Benign neoplasm of skin of trunk(1.78%, 4.80%, 0.36, [0.15;0.84], 0.025119),Degeneration of thoracic intervertebral disc(0.97%, 3.49%, 0.27, [0.09;0.79], 0.027623),Low compliance urinary bladder(0.97%, 3.49%, 0.27, [0.09;0.79], 0.027623),Pyogenic infection of skin and subcutaneous tissues caused by bacterium(1.29%, 3.49%, 0.36, [0.13;0.98], 0.046724)	NA	NA	NA
chr5:19466256	chr5-19466256-allele235230-1	DEL	61	NA	0.0030257186081694403,0.011527377521613832,0.0,0.0019880715705765406,0.0	NA	NA	NA	NA	NA	NA	NA	NA	NA	NA	No	NA	HPRC,HGSVC,1KG-ONT	Yes	NA	NA	NA	NA	NA	NA
chr5:19525335	chr5-19525335-allele235804-1	DEL	76	NA	0.0113464447806354,0.001440922190201729,0.0,0.0,0.0	0.0185365	CDH18(0.00028711, 0.737)	NA	NA	NA	NA	NA	NA	NA	NA	No	NA	HGSVC,1KG-ONT	Yes	NA	NA	NA	NA	NA	NA
chr5:19541278	chr5-19541278-allele235936-1	DEL	54	NA	0.0226928895612708,0.002881844380403458,0.000992063492063492,0.0009940357852882703,0.0	0.0334197	CDH18(0.00028711, 0.737)	NA	NA	NA	NA	NA	NA	NA	NA	No	NA	HPRC,HGSVC,1KG-ONT	No	NA	NA	NA	NA	NA	NA
chr5:19553581	chr5-19553581-allele236045-336	INS	335	NA	0.06127080181543117,0.004322766570605188,0.0,0.0,0.0	0.103326	CDH18(0.00028711, 0.737)	NA	NA	NA	NA	NA	NA	NA	NA	No	NA	HPRC,HGSVC,1KG-ONT	Yes	NA	NA	NA	NA	NA	NA
chr5:19593696	chr5-19593696-allele236417-55	INS	54	NA	0.0022692889561270802,0.010086455331412104,0.0,0.011928429423459244,0.012269938650306749	0.00228299	CDH18(0.00028711, 0.737)	NA	NA	NA	NA	NA	NA	NA	NA	No	NA	HPRC,HGSVC,1KG-ONT	No	NA	NA	NA	NA	NA	NA
chr5:19593696	chr5-19593696-allele236416-52	INS	51	NA	0.0045385779122541605,0.023054755043227664,0.000992063492063492,0.04771371769383698,0.014314928425357873	0.00799761	CDH18(0.00028711, 0.737)	NA	NA	NA	NA	NA	NA	NA	NA	No	NA	HPRC,HGSVC,1KG-ONT	No	NA	NA	NA	NA	NA	NA
chr5:19593707	chr5-19593707-allele236423-61	INS	60	NA	0.0007564296520423601,0.0,0.0,0.0,0.0	0.000918741	CDH18(0.00028711, 0.737)	NA	NA	NA	NA	NA	NA	NA	NA	No	NA	HPRC,HGSVC,1KG-ONT	No	NA	NA	NA	NA	NA	NA
chr5:19593707	chr5-19593707-allele236441-58	INS	57	NA	0.01588502269288956,0.0,0.0,0.0,0.0	0.0291787	CDH18(0.00028711, 0.737)	NA	NA	NA	NA	NA	NA	NA	NA	No	NA	HPRC,HGSVC,1KG-ONT	No	NA	NA	NA	NA	NA	NA
chr5:19593707	chr5-19593707-allele236419-55	INS	54	NA	0.012102874432677761,0.004322766570605188,0.0,0.0,0.0	0.0161351	CDH18(0.00028711, 0.737)	NA	NA	NA	NA	NA	NA	NA	NA	No	NA	HPRC,HGSVC,1KG-ONT	No	NA	NA	NA	NA	NA	NA
chr5:19593707	chr5-19593707-allele236421-79	INS	78	NA	0.01059001512859304,0.0,0.0,0.0,0.0	0.0193739	CDH18(0.00028711, 0.737)	NA	NA	NA	NA	NA	NA	NA	NA	No	NA	HPRC,HGSVC	No	NA	NA	NA	NA	NA	NA
chr5:19593707	chr5-19593707-allele236424-67	INS	66	NA	0.0030257186081694403,0.0,0.0,0.0,0.0	0.00520636	CDH18(0.00028711, 0.737)	NA	NA	NA	NA	NA	NA	NA	NA	No	NA	HPRC,HGSVC,1KG-ONT	No	NA	NA	NA	NA	NA	NA
chr5:19593707	chr5-19593707-allele236420-61	INS	60	NA	0.015128593040847202,0.002881844380403458,0.0,0.0,0.0	0.0234271	CDH18(0.00028711, 0.737)	NA	NA	NA	NA	NA	NA	NA	NA	No	NA	HPRC,HGSVC,1KG-ONT	No	NA	NA	NA	NA	NA	NA
chr5:19593707	chr5-19593707-allele236418-52	INS	51	NA	0.0015128593040847202,0.0,0.0,0.0,0.0	0.00234988	CDH18(0.00028711, 0.737)	NA	NA	NA	NA	NA	NA	NA	NA	No	NA	HPRC,HGSVC,1KG-ONT	No	NA	NA	NA	NA	NA	NA
chr5:19593707	chr5-19593707-allele236422-67	INS	66	NA	0.009833585476550681,0.0,0.0,0.0,0.0	0.0179657	CDH18(0.00028711, 0.737)	NA	NA	NA	NA	NA	NA	NA	NA	No	NA	HPRC,HGSVC,1KG-ONT	No	NA	NA	NA	NA	NA	NA
chr5:19593760	chr5-19593760-allele236467-53	INS	52	NA	0.0007564296520423601,0.0,0.0,0.0,0.0	0.000918741	CDH18(0.00028711, 0.737)	NA	NA	NA	NA	NA	NA	NA	NA	No	NA	HPRC,HGSVC,1KG-ONT	No	NA	NA	NA	NA	NA	NA
chr5:19628593	chr5-19628593-allele236725-83	INS	82	NA	0.012102874432677761,0.021613832853025938,0.04365079365079365,0.016898608349900597,0.013292433537832311	0.00294464	CDH18(0.00028711, 0.737)	NA	NA	NA	NA	NA	NA	NA	NA	No	NA	No	Yes	NA	NA	NA	NA	NA	NA
chr5:19849599	chr5-19849599-allele238380-1	DEL	88	NA	0.462178517397882,0.5043227665706052,0.4146825396825397,0.5377733598409543,0.49897750511247446	0.000780183	CDH18(0.00028711, 0.737)	NA	NA	NA	NA	NA	NA	NA	NA	No	NA	HPRC,HGSVC,1KG-ONT	No	NA	NA	NA	NA	NA	NA
chr5:19849599	chr5-19849599-allele238379-1	DEL	58	NA	0.048411497730711045,0.005763688760806916,0.0,0.0,0.0	0.0790596	CDH18(0.00028711, 0.737)	NA	NA	NA	NA	NA	NA	NA	NA	No	NA	HPRC,HGSVC	No	NA	NA	NA	NA	NA	NA
chr5:19849629	chr5-19849629-allele238386-1	DEL	114	NA	0.03555219364599092,0.36023054755043227,0.3273809523809524,0.3538767395626243,0.401840490797546	0.227697	CDH18(0.00028711, 0.737)	NA	NA	NA	NA	NA	NA	NA	NA	No	NA	HPRC,HGSVC,1KG-ONT	No	NA	NA	NA	NA	NA	NA
chr5:19849655	chr5-19849655-allele238387-1	DEL	62	NA	0.00832072617246596,0.0,0.0,0.0,0.0	0.0151436	CDH18(0.00028711, 0.737)	NA	NA	NA	NA	NA	NA	NA	NA	No	NA	HPRC,HGSVC,1KG-ONT	No	NA	NA	NA	NA	NA	NA
chr5:19960579	chr5-19960579-allele238920-1	DEL	152	NA	0.04311649016641452,0.007204610951008645,0.003968253968253968,0.002982107355864811,0.0	0.0559296	CDH18(0.00028711, 0.737)	NA	NA	NA	NA	NA	NA	NA	NA	No	NA	HPRC,HGSVC,1KG-ONT	No	NA	NA	NA	NA	NA	NA
chr5:19960611	chr5-19960611-allele238928-1	DEL	56	NA	0.01664145234493192,0.001440922190201729,0.003968253968253968,0.0,0.0	0.0210043	CDH18(0.00028711, 0.737)	NA	NA	NA	NA	NA	NA	NA	NA	No	NA	HPRC,HGSVC,1KG-ONT	No	NA	NA	NA	NA	NA	NA
chr5:19960713	chr5-19960713-allele238946-1	DEL	52	NA	0.0045385779122541605,0.002881844380403458,0.002976190476190476,0.0,0.0	0.00179551	CDH18(0.00028711, 0.737)	NA	NA	NA	NA	NA	NA	NA	NA	No	NA	HPRC,HGSVC,1KG-ONT	No	NA	NA	NA	NA	NA	NA
chr5:20018787	chr5-20018787-allele239670-1	DEL	310	NA	0.06354009077155824,0.005763688760806916,0.24404761904761904,0.004970178926441352,0.06952965235173825	0.00331759	CDH18(0.00028711, 0.737)	NA	NA	NA	NA	NA	NA	NA	NA	No	NA	HPRC,HGSVC,1KG-ONT	Yes	NA	NA	NA	NA	NA	NA
chr5:20020366	chr5-20020366-allele239687-1	DEL	1241	NA	0.00529500756429652,0.0,0.0,0.0,0.0	0.00947665	CDH18(0.00028711, 0.737)	NA	NA	NA	NA	NA	NA	NA	NA	No	NA	HPRC,HGSVC	Yes	NA	NA	NA	NA	NA	NA
chr5:20026967	chr5-20026967-allele239734-53	INS	52	NA	0.02798789712556732,0.0,0.0,0.0,0.0	0.0511958	CDH18(0.00028711, 0.737)	NA	NA	NA	NA	NA	NA	NA	NA	No	NA	HPRC	Yes	NA	NA	NA	NA	NA	NA
chr5:20127176	chr5-20127176-allele240476-1	DEL	3817	NA	0.007564296520423601,0.001440922190201729,0.0,0.0,0.0	0.0114487	CDH18(0.00028711, 0.737)	NA	NA	NA	NA	NA	NA	NA	NA	No	ID=chr5_20130060_20130093;MOTIFS=TTA;STRUC=(TTA)n	HGSVC	Yes	NA	NA	NA	NA	NA	NA
chr5:20172190	chr5-20172190-allele240831-57	INS	56	NA	0.0022692889561270802,0.0,0.0,0.0,0.0	0.00377908	CDH18(0.00028711, 0.737)	NA	NA	NA	NA	NA	NA	NA	NA	No	NA	HPRC,HGSVC	Yes	NA	NA	NA	NA	NA	NA
chr5:20172190	chr5-20172190-allele240851-65	INS	64	NA	0.0045385779122541605,0.0,0.0,0.0,0.0	0.00805514	CDH18(0.00028711, 0.737)	NA	NA	NA	NA	NA	NA	NA	NA	No	NA	HPRC,HGSVC	Yes	NA	NA	NA	NA	NA	NA
chr5:20172190	chr5-20172190-allele240847-61	INS	60	NA	0.009077155824508321,0.004322766570605188,0.0,0.0,0.0	0.0107818	CDH18(0.00028711, 0.737)	NA	NA	NA	NA	NA	NA	NA	NA	No	NA	HPRC,HGSVC	Yes	NA	NA	NA	NA	NA	NA
chr5:20172202	chr5-20172202-allele240863-97	INS	96	NA	0.015128593040847202,0.0,0.0,0.0,0.0	0.0277836	CDH18(0.00028711, 0.737)	NA	NA	NA	NA	NA	NA	NA	NA	No	NA	HPRC,HGSVC,1KG-ONT	Yes	NA	NA	NA	NA	NA	NA
chr5:20172202	chr5-20172202-allele240867-97	INS	96	NA	0.0015128593040847202,0.0,0.0,0.0,0.0	0.00234988	CDH18(0.00028711, 0.737)	NA	NA	NA	NA	NA	NA	NA	NA	No	NA	HPRC,HGSVC,1KG-ONT	Yes	NA	NA	NA	NA	NA	NA
chr5:20172202	chr5-20172202-allele240858-97	INS	96	NA	0.07791225416036308,0.010086455331412104,0.0,0.0009940357852882703,0.0	0.121993	CDH18(0.00028711, 0.737)	NA	NA	NA	NA	NA	NA	NA	NA	No	NA	HPRC,HGSVC,1KG-ONT	Yes	NA	NA	NA	NA	NA	NA
chr5:20172202	chr5-20172202-allele240857-111	INS	110	NA	0.0015128593040847202,0.0,0.0,0.0,0.0	0.00234988	CDH18(0.00028711, 0.737)	NA	NA	NA	NA	NA	NA	NA	NA	No	NA	HPRC,HGSVC,1KG-ONT	Yes	NA	NA	NA	NA	NA	NA
chr5:20172202	chr5-20172202-allele240864-95	INS	94	NA	0.0007564296520423601,0.0,0.0,0.0,0.0	0.000918741	CDH18(0.00028711, 0.737)	NA	NA	NA	NA	NA	NA	NA	NA	No	NA	HPRC,HGSVC,1KG-ONT	Yes	NA	NA	NA	NA	NA	NA
chr5:20172212	chr5-20172212-allele240871-89	INS	88	NA	0.0007564296520423601,0.0,0.003968253968253968,0.0,0.0	NA	CDH18(0.00028711, 0.737)	NA	NA	NA	NA	NA	NA	NA	NA	No	NA	HPRC,HGSVC,1KG-ONT	Yes	NA	NA	NA	NA	NA	NA
chr5:20172212	chr5-20172212-allele240873-53	INS	52	NA	0.0037821482602118004,0.0,0.0,0.0,0.0	0.00663171	CDH18(0.00028711, 0.737)	NA	NA	NA	NA	NA	NA	NA	NA	No	NA	HPRC,HGSVC	Yes	NA	NA	NA	NA	NA	NA
chr5:20172212	chr5-20172212-allele240872-125	INS	124	NA	0.00680786686838124,0.0,0.0,0.0,0.0	0.0123139	CDH18(0.00028711, 0.737)	NA	NA	NA	NA	NA	NA	NA	NA	No	NA	HPRC,HGSVC,1KG-ONT	Yes	NA	NA	NA	NA	NA	NA
chr5:20172214	chr5-20172214-allele240904-63	INS	62	NA	0.0015128593040847202,0.0,0.0,0.0,0.0	0.00234988	CDH18(0.00028711, 0.737)	NA	NA	NA	NA	NA	NA	NA	NA	No	NA	HPRC,HGSVC	Yes	NA	NA	NA	NA	NA	NA
chr5:20172214	chr5-20172214-allele240879-79	INS	78	NA	0.00680786686838124,0.005763688760806916,0.00992063492063492,0.011928429423459244,0.0010224948875255625	NA	CDH18(0.00028711, 0.737)	NA	NA	NA	NA	NA	NA	NA	NA	No	NA	HPRC,HGSVC,1KG-ONT	Yes	NA	NA	NA	NA	NA	NA
chr5:20172214	chr5-20172214-allele240890-69	INS	68	NA	0.0007564296520423601,0.0,0.0,0.0009940357852882703,0.0010224948875255625	NA	CDH18(0.00028711, 0.737)	NA	NA	NA	NA	NA	NA	NA	NA	No	NA	HPRC,HGSVC	Yes	NA	NA	NA	NA	NA	NA
chr5:20172214	chr5-20172214-allele240878-73	INS	72	NA	0.00832072617246596,0.03025936599423631,0.031746031746031744,0.003976143141153081,0.009202453987730062	0.00247063	CDH18(0.00028711, 0.737)	NA	NA	NA	NA	NA	NA	NA	NA	No	NA	HPRC,HGSVC,1KG-ONT	Yes	NA	NA	NA	NA	NA	NA
chr5:20172214	chr5-20172214-allele240908-77	INS	76	NA	0.0015128593040847202,0.0,0.0,0.0,0.0	0.00234988	CDH18(0.00028711, 0.737)	NA	NA	NA	NA	NA	NA	NA	NA	No	NA	HPRC,HGSVC,1KG-ONT	Yes	NA	NA	NA	NA	NA	NA
chr5:20172214	chr5-20172214-allele240886-63	INS	62	NA	0.0045385779122541605,0.001440922190201729,0.0,0.0,0.0	0.00598883	CDH18(0.00028711, 0.737)	NA	NA	NA	NA	NA	NA	NA	NA	No	NA	HPRC,HGSVC	Yes	NA	NA	NA	NA	NA	NA
chr5:20172214	chr5-20172214-allele240876-61	INS	60	NA	0.02042360060514372,0.001440922190201729,0.008928571428571428,0.005964214711729622,0.032719836400818	0.00129402	CDH18(0.00028711, 0.737)	NA	NA	NA	NA	NA	NA	NA	NA	No	NA	HPRC,HGSVC	Yes	NA	NA	NA	NA	NA	NA
chr5:20172214	chr5-20172214-allele240880-99	INS	98	NA	0.0015128593040847202,0.0,0.0,0.0,0.0	0.00234988	CDH18(0.00028711, 0.737)	NA	NA	NA	NA	NA	NA	NA	NA	No	NA	HPRC,HGSVC,1KG-ONT	Yes	NA	NA	NA	NA	NA	NA
chr5:20172214	chr5-20172214-allele240897-63	INS	62	NA	0.0007564296520423601,0.0,0.0,0.0,0.0	0.000918741	CDH18(0.00028711, 0.737)	NA	NA	NA	NA	NA	NA	NA	NA	No	NA	HPRC,HGSVC	Yes	NA	NA	NA	NA	NA	NA
chr5:20172214	chr5-20172214-allele240883-69	INS	68	NA	0.0030257186081694403,0.001440922190201729,0.16765873015873015,0.0009940357852882703,0.007157464212678937	0.0281754	CDH18(0.00028711, 0.737)	NA	NA	NA	NA	NA	NA	NA	NA	No	NA	HPRC,HGSVC	Yes	NA	NA	NA	NA	NA	NA
chr5:20172214	chr5-20172214-allele240902-63	INS	62	NA	0.0007564296520423601,0.001440922190201729,0.0,0.0,0.0	NA	CDH18(0.00028711, 0.737)	NA	NA	NA	NA	NA	NA	NA	NA	No	NA	HPRC,HGSVC	Yes	NA	NA	NA	NA	NA	NA
chr5:20172214	chr5-20172214-allele240887-73	INS	72	NA	0.0015128593040847202,0.0,0.0,0.0,0.0	0.00234988	CDH18(0.00028711, 0.737)	NA	NA	NA	NA	NA	NA	NA	NA	No	NA	HPRC,HGSVC,1KG-ONT	Yes	NA	NA	NA	NA	NA	NA
chr5:20172214	chr5-20172214-allele240889-71	INS	70	NA	0.0007564296520423601,0.0,0.0,0.0,0.0	0.000918741	CDH18(0.00028711, 0.737)	NA	NA	NA	NA	NA	NA	NA	NA	No	NA	HPRC,HGSVC,1KG-ONT	Yes	NA	NA	NA	NA	NA	NA
chr5:20172214	chr5-20172214-allele240896-61	INS	60	NA	0.0007564296520423601,0.0,0.007936507936507936,0.0,0.0	4.4099e-05	CDH18(0.00028711, 0.737)	NA	NA	NA	NA	NA	NA	NA	NA	No	NA	HPRC,HGSVC	Yes	NA	NA	NA	NA	NA	NA
chr5:20172214	chr5-20172214-allele240881-103	INS	102	NA	0.0,0.0,0.0,0.0009940357852882703,0.0010224948875255625	NA	CDH18(0.00028711, 0.737)	NA	NA	NA	NA	NA	NA	NA	NA	No	NA	HPRC,HGSVC,1KG-ONT	Yes	NA	NA	NA	NA	NA	NA
chr5:20172214	chr5-20172214-allele240895-71	INS	70	NA	0.006051437216338881,0.0,0.0,0.0,0.0	0.0107687	CDH18(0.00028711, 0.737)	NA	NA	NA	NA	NA	NA	NA	NA	No	NA	HPRC,HGSVC,1KG-ONT	Yes	NA	NA	NA	NA	NA	NA
chr5:20172214	chr5-20172214-allele240907-65	INS	64	NA	0.0,0.0,0.0,0.007952286282306162,0.003067484662576687	0.00151771	CDH18(0.00028711, 0.737)	NA	NA	NA	NA	NA	NA	NA	NA	No	NA	HPRC,HGSVC	Yes	NA	NA	NA	NA	NA	NA
chr5:20172214	chr5-20172214-allele240884-73	INS	72	NA	0.007564296520423601,0.001440922190201729,0.0,0.011928429423459244,0.0	0.00127043	CDH18(0.00028711, 0.737)	NA	NA	NA	NA	NA	NA	NA	NA	No	NA	HPRC,HGSVC,1KG-ONT	Yes	NA	NA	NA	NA	NA	NA
chr5:20172214	chr5-20172214-allele240885-59	INS	58	NA	0.0007564296520423601,0.0,0.0,0.0,0.0	0.000918741	CDH18(0.00028711, 0.737)	NA	NA	NA	NA	NA	NA	NA	NA	No	NA	HPRC,HGSVC	Yes	NA	NA	NA	NA	NA	NA
chr5:20172216	chr5-20172216-allele240912-61	INS	60	NA	0.009833585476550681,0.0,0.0,0.0019880715705765406,0.032719836400818	NA	CDH18(0.00028711, 0.737)	NA	NA	NA	NA	NA	NA	NA	NA	No	NA	HPRC,HGSVC	Yes	NA	NA	NA	NA	NA	NA
chr5:20172216	chr5-20172216-allele240910-61	INS	60	NA	0.0045385779122541605,0.0,0.0,0.0,0.0	0.00805514	CDH18(0.00028711, 0.737)	NA	NA	NA	NA	NA	NA	NA	NA	No	NA	HPRC,HGSVC	Yes	NA	NA	NA	NA	NA	NA
chr5:20172216	chr5-20172216-allele240915-95	INS	94	NA	0.00529500756429652,0.0,0.001984126984126984,0.0,0.0	0.00564881	CDH18(0.00028711, 0.737)	NA	NA	NA	NA	NA	NA	NA	NA	No	NA	HPRC,HGSVC,1KG-ONT	Yes	NA	NA	NA	NA	NA	NA
chr5:20172216	chr5-20172216-allele240911-65	INS	64	NA	0.0022692889561270802,0.001440922190201729,0.0,0.0019880715705765406,0.0010224948875255625	NA	CDH18(0.00028711, 0.737)	NA	NA	NA	NA	NA	NA	NA	NA	No	NA	HPRC,HGSVC	Yes	NA	NA	NA	NA	NA	NA
chr5:20172216	chr5-20172216-allele240913-63	INS	62	NA	0.0045385779122541605,0.010086455331412104,0.0,0.005964214711729622,0.00408997955010225	NA	CDH18(0.00028711, 0.737)	NA	NA	NA	NA	NA	NA	NA	NA	No	NA	HPRC,HGSVC	Yes	NA	NA	NA	NA	NA	NA
chr5:20172222	chr5-20172222-allele240923-71	INS	70	NA	0.049167927382753406,0.004322766570605188,0.0,0.0,0.0	0.0824063	CDH18(0.00028711, 0.737)	NA	NA	NA	NA	NA	NA	NA	NA	No	NA	HPRC,HGSVC,1KG-ONT	Yes	NA	NA	NA	NA	NA	NA
chr5:20172222	chr5-20172222-allele240937-71	INS	70	NA	0.0,0.0,0.0,0.006958250497017893,0.002044989775051125	0.00114796	CDH18(0.00028711, 0.737)	NA	NA	NA	NA	NA	NA	NA	NA	No	NA	HPRC,HGSVC,1KG-ONT	Yes	NA	NA	NA	NA	NA	NA
chr5:20172222	chr5-20172222-allele240925-75	INS	74	NA	0.0015128593040847202,0.004322766570605188,0.0,0.0019880715705765406,0.0	NA	CDH18(0.00028711, 0.737)	NA	NA	NA	NA	NA	NA	NA	NA	No	NA	HPRC,HGSVC,1KG-ONT	Yes	NA	NA	NA	NA	NA	NA
chr5:20172222	chr5-20172222-allele240931-79	INS	78	NA	0.0015128593040847202,0.0,0.002976190476190476,0.0,0.0	NA	CDH18(0.00028711, 0.737)	NA	NA	NA	NA	NA	NA	NA	NA	No	NA	HPRC,HGSVC,1KG-ONT	Yes	NA	NA	NA	NA	NA	NA
chr5:20172222	chr5-20172222-allele240919-85	INS	84	NA	0.0007564296520423601,0.012968299711815562,0.0,0.02385685884691849,0.009202453987730062	0.0061158	CDH18(0.00028711, 0.737)	NA	NA	NA	NA	NA	NA	NA	NA	No	NA	HPRC,HGSVC,1KG-ONT	Yes	NA	NA	NA	NA	NA	NA
chr5:20172222	chr5-20172222-allele240933-73	INS	72	NA	0.0,0.002881844380403458,0.000992063492063492,0.006958250497017893,0.0	0.00133282	CDH18(0.00028711, 0.737)	NA	NA	NA	NA	NA	NA	NA	NA	No	NA	HPRC,HGSVC,1KG-ONT	Yes	NA	NA	NA	NA	NA	NA
chr5:20172222	chr5-20172222-allele240930-67	INS	66	NA	0.0,0.01729106628242075,0.0248015873015873,0.010934393638170975,0.013292433537832311	0.0107866	CDH18(0.00028711, 0.737)	NA	NA	NA	NA	NA	NA	NA	NA	No	NA	HPRC,HGSVC	Yes	NA	NA	NA	NA	NA	NA
chr5:20172222	chr5-20172222-allele240932-77	INS	76	NA	0.0007564296520423601,0.008645533141210375,0.00496031746031746,0.0019880715705765406,0.0	0.000863716	CDH18(0.00028711, 0.737)	NA	NA	NA	NA	NA	NA	NA	NA	No	NA	HPRC,HGSVC,1KG-ONT	Yes	NA	NA	NA	NA	NA	NA
chr5:20172222	chr5-20172222-allele240926-75	INS	74	NA	0.006051437216338881,0.010086455331412104,0.001984126984126984,0.0268389662027833,0.011247443762781187	0.0015377	CDH18(0.00028711, 0.737)	NA	NA	NA	NA	NA	NA	NA	NA	No	NA	HPRC,HGSVC,1KG-ONT	Yes	NA	NA	NA	NA	NA	NA
chr5:20172222	chr5-20172222-allele240935-69	INS	68	NA	0.0007564296520423601,0.001440922190201729,0.0,0.0,0.0	NA	CDH18(0.00028711, 0.737)	NA	NA	NA	NA	NA	NA	NA	NA	No	NA	HPRC,HGSVC	Yes	NA	NA	NA	NA	NA	NA
chr5:20172222	chr5-20172222-allele240922-77	INS	76	NA	0.03328290468986384,0.0792507204610951,0.09325396825396826,0.06858846918489066,0.050102249488752554	0.0125572	CDH18(0.00028711, 0.737)	NA	NA	NA	NA	NA	NA	NA	NA	No	NA	HPRC,HGSVC,1KG-ONT	Yes	NA	NA	NA	NA	NA	NA
chr5:20172222	chr5-20172222-allele240941-53	INS	52	NA	0.0022692889561270802,0.0,0.0,0.0,0.0	0.00377908	CDH18(0.00028711, 0.737)	NA	NA	NA	NA	NA	NA	NA	NA	No	NA	HPRC,HGSVC	Yes	NA	NA	NA	NA	NA	NA
chr5:20172222	chr5-20172222-allele240924-71	INS	70	NA	0.0037821482602118004,0.01585014409221902,0.000992063492063492,0.05268389662027833,0.024539877300613498	0.0106628	CDH18(0.00028711, 0.737)	NA	NA	NA	NA	NA	NA	NA	NA	No	NA	HPRC,HGSVC,1KG-ONT	Yes	NA	NA	NA	NA	NA	NA
chr5:20172222	chr5-20172222-allele240936-77	INS	76	NA	0.0,0.0,0.0,0.004970178926441352,0.0	0.000408842	CDH18(0.00028711, 0.737)	NA	NA	NA	NA	NA	NA	NA	NA	No	NA	HPRC,HGSVC,1KG-ONT	Yes	NA	NA	NA	NA	NA	NA
chr5:20172222	chr5-20172222-allele240920-69	INS	68	NA	0.028744326777609682,0.018731988472622477,0.15873015873015872,0.002982107355864811,0.009202453987730062	0.00480015	CDH18(0.00028711, 0.737)	NA	NA	NA	NA	NA	NA	NA	NA	No	NA	HPRC,HGSVC	Yes	NA	NA	NA	NA	NA	NA
chr5:20172222	chr5-20172222-allele240918-65	INS	64	NA	0.006051437216338881,0.001440922190201729,0.012896825396825396,0.0009940357852882703,0.0	NA	CDH18(0.00028711, 0.737)	NA	NA	NA	NA	NA	NA	NA	NA	No	NA	HPRC,HGSVC	Yes	NA	NA	NA	NA	NA	NA
chr5:20172222	chr5-20172222-allele240939-81	INS	80	NA	0.0015128593040847202,0.0,0.0,0.0,0.0	0.00234988	CDH18(0.00028711, 0.737)	NA	NA	NA	NA	NA	NA	NA	NA	No	NA	HPRC,HGSVC,1KG-ONT	Yes	NA	NA	NA	NA	NA	NA
chr5:20172222	chr5-20172222-allele240921-73	INS	72	NA	0.02118003025718608,0.03314121037463977,0.018849206349206348,0.02982107355864811,0.02556237218813906	1.56772e-05	CDH18(0.00028711, 0.737)	NA	NA	NA	NA	NA	NA	NA	NA	No	NA	HPRC,HGSVC,1KG-ONT	Yes	NA	NA	NA	NA	NA	NA
chr5:20172222	chr5-20172222-allele240942-67	INS	66	NA	0.0,0.0,0.001984126984126984,0.0,0.0	NA	CDH18(0.00028711, 0.737)	NA	NA	NA	NA	NA	NA	NA	NA	No	NA	HPRC,HGSVC	Yes	NA	NA	NA	NA	NA	NA
chr5:20172222	chr5-20172222-allele240928-69	INS	68	NA	0.0,0.018731988472622477,0.010912698412698412,0.02385685884691849,0.028629856850715747	0.013578	CDH18(0.00028711, 0.737)	NA	NA	NA	NA	NA	NA	NA	NA	No	NA	HPRC,HGSVC	Yes	NA	NA	NA	NA	NA	NA
chr5:20172222	chr5-20172222-allele240929-73	INS	72	NA	0.0007564296520423601,0.0,0.0,0.0,0.0	0.000918741	CDH18(0.00028711, 0.737)	NA	NA	NA	NA	NA	NA	NA	NA	No	NA	HPRC,HGSVC,1KG-ONT	Yes	NA	NA	NA	NA	NA	NA
chr5:20172222	chr5-20172222-allele240927-67	INS	66	NA	0.03177004538577912,0.001440922190201729,0.000992063492063492,0.0019880715705765406,0.003067484662576687	0.0442732	CDH18(0.00028711, 0.737)	NA	NA	NA	NA	NA	NA	NA	NA	No	NA	HPRC,HGSVC	Yes	NA	NA	NA	NA	NA	NA
chr5:20172228	chr5-20172228-allele240953-93	INS	92	NA	0.00832072617246596,0.001440922190201729,0.0,0.0009940357852882703,0.0	0.0110972	CDH18(0.00028711, 0.737)	NA	NA	NA	NA	NA	NA	NA	NA	No	NA	HPRC,HGSVC,1KG-ONT	Yes	NA	NA	NA	NA	NA	NA
chr5:20172228	chr5-20172228-allele240957-95	INS	94	NA	0.01664145234493192,0.0,0.0,0.0,0.0	0.0305719	CDH18(0.00028711, 0.737)	NA	NA	NA	NA	NA	NA	NA	NA	No	NA	HPRC,HGSVC,1KG-ONT	Yes	NA	NA	NA	NA	NA	NA
chr5:20172228	chr5-20172228-allele240955-95	INS	94	NA	0.05446293494704992,0.002881844380403458,0.0,0.0,0.0	0.0936404	CDH18(0.00028711, 0.737)	NA	NA	NA	NA	NA	NA	NA	NA	No	NA	HPRC,HGSVC,1KG-ONT	Yes	NA	NA	NA	NA	NA	NA
chr5:20172240	chr5-20172240-allele240961-99	INS	98	NA	0.02042360060514372,0.002881844380403458,0.0,0.0,0.0	0.0331029	CDH18(0.00028711, 0.737)	NA	NA	NA	NA	NA	NA	NA	NA	No	NA	HPRC,HGSVC,1KG-ONT	Yes	NA	NA	NA	NA	NA	NA
chr5:20204344	chr5-20204344-allele241252-342	INS	341	NA	0.00680786686838124,0.0,0.0,0.0,0.0	0.0123139	CDH18(0.00028711, 0.737)	NA	NA	NA	NA	NA	NA	NA	NA	No	NA	HGSVC	Yes	NA	NA	NA	NA	NA	NA
chr5:20241905	chr5-20241905-allele241622-59	INS	58	NA	0.0,0.0,0.0,0.0,0.0010224948875255625	NA	CDH18(0.00028711, 0.737)	NA	NA	NA	NA	NA	NA	NA	NA	No	NA	No	No	NA	NA	NA	NA	NA	NA
chr5:20242600	chr5-20242600-allele241630-91	INS	90	NA	0.0007564296520423601,0.0,0.0,0.0009940357852882703,0.0	NA	CDH18(0.00028711, 0.737)	NA	NA	NA	NA	NA	NA	NA	NA	No	NA	HPRC,HGSVC,1KG-ONT	Yes	NA	NA	NA	NA	NA	NA
chr5:20242601	chr5-20242601-allele241633-72	INS	71	NA	0.0030257186081694403,0.0,0.0,0.0,0.0	0.00520636	CDH18(0.00028711, 0.737)	NA	NA	NA	NA	NA	NA	NA	NA	No	NA	HPRC,HGSVC,1KG-ONT	Yes	NA	NA	NA	NA	NA	NA
chr5:20242601	chr5-20242601-allele241631-80	INS	79	NA	0.0045385779122541605,0.004322766570605188,0.000992063492063492,0.009940357852882704,0.009202453987730062	NA	CDH18(0.00028711, 0.737)	NA	NA	NA	NA	NA	NA	NA	NA	No	NA	HPRC,HGSVC,1KG-ONT	Yes	NA	NA	NA	NA	NA	NA
chr5:20242601	chr5-20242601-allele241638-76	INS	75	NA	0.006051437216338881,0.0,0.0,0.0009940357852882703,0.012269938650306749	0.000251272	CDH18(0.00028711, 0.737)	NA	NA	NA	NA	NA	NA	NA	NA	No	NA	HPRC,HGSVC,1KG-ONT	Yes	NA	NA	NA	NA	NA	NA
chr5:20242603	chr5-20242603-allele241646-76	INS	75	NA	0.006051437216338881,0.001440922190201729,0.0,0.0,0.0	0.00875367	CDH18(0.00028711, 0.737)	NA	NA	NA	NA	NA	NA	NA	NA	No	NA	HPRC,HGSVC,1KG-ONT	Yes	NA	NA	NA	NA	NA	NA
chr5:20242603	chr5-20242603-allele241643-86	INS	85	NA	0.0037821482602118004,0.0,0.003968253968253968,0.0,0.0	0.00151308	CDH18(0.00028711, 0.737)	NA	NA	NA	NA	NA	NA	NA	NA	No	NA	HPRC,HGSVC,1KG-ONT	Yes	NA	NA	NA	NA	NA	NA
chr5:20242603	chr5-20242603-allele241645-74	INS	73	NA	0.012859304084720122,0.0,0.0,0.0,0.0	0.0235277	CDH18(0.00028711, 0.737)	NA	NA	NA	NA	NA	NA	NA	NA	No	NA	HPRC,HGSVC,1KG-ONT	Yes	NA	NA	NA	NA	NA	NA
chr5:20242603	chr5-20242603-allele241642-76	INS	75	NA	0.046898638426626324,0.004322766570605188,0.0,0.0019880715705765406,0.0	0.0744749	CDH18(0.00028711, 0.737)	NA	NA	NA	NA	NA	NA	NA	NA	No	NA	HPRC,HGSVC,1KG-ONT	Yes	NA	NA	NA	NA	NA	NA
chr5:20242609	chr5-20242609-allele241659-58	INS	57	NA	0.0015128593040847202,0.0,0.0,0.0,0.0	0.00234988	CDH18(0.00028711, 0.737)	NA	NA	NA	NA	NA	NA	NA	NA	No	NA	HPRC,HGSVC,1KG-ONT	Yes	NA	NA	NA	NA	NA	NA
chr5:20242609	chr5-20242609-allele241656-140	INS	139	NA	0.0007564296520423601,0.0,0.0,0.0,0.0	0.000918741	CDH18(0.00028711, 0.737)	NA	NA	NA	NA	NA	NA	NA	NA	No	NA	HPRC,HGSVC	Yes	NA	NA	NA	NA	NA	NA
chr5:20242609	chr5-20242609-allele241660-54	INS	53	NA	0.0015128593040847202,0.001440922190201729,0.0,0.0,0.0	0.00077342	CDH18(0.00028711, 0.737)	NA	NA	NA	NA	NA	NA	NA	NA	No	NA	HPRC,HGSVC	Yes	NA	NA	NA	NA	NA	NA
chr5:20242609	chr5-20242609-allele241657-178	INS	177	NA	0.03252647503782148,0.002881844380403458,0.0,0.0,0.0	0.0550035	CDH18(0.00028711, 0.737)	NA	NA	NA	NA	NA	NA	NA	NA	No	NA	HPRC,HGSVC	Yes	NA	NA	NA	NA	NA	NA
chr5:20242611	chr5-20242611-allele241666-76	INS	75	NA	0.15279878971255673,0.025936599423631124,0.001984126984126984,0.010934393638170975,0.02044989775051125	0.178848	CDH18(0.00028711, 0.737)	NA	NA	NA	NA	NA	NA	NA	NA	No	NA	HPRC,HGSVC,1KG-ONT	Yes	NA	NA	NA	NA	NA	NA
chr5:20242611	chr5-20242611-allele241668-94	INS	93	NA	0.0022692889561270802,0.0,0.0,0.0,0.0	0.00377908	CDH18(0.00028711, 0.737)	NA	NA	NA	NA	NA	NA	NA	NA	No	NA	HPRC,HGSVC,1KG-ONT	Yes	NA	NA	NA	NA	NA	NA
chr5:20242611	chr5-20242611-allele241673-80	INS	79	NA	0.00529500756429652,0.0,0.00496031746031746,0.0,0.0	0.00272776	CDH18(0.00028711, 0.737)	NA	NA	NA	NA	NA	NA	NA	NA	No	NA	HPRC,HGSVC,1KG-ONT	Yes	NA	NA	NA	NA	NA	NA
chr5:20242611	chr5-20242611-allele241667-58	INS	57	NA	0.0022692889561270802,0.001440922190201729,0.0,0.0,0.0	0.0019853	CDH18(0.00028711, 0.737)	NA	NA	NA	NA	NA	NA	NA	NA	No	NA	HPRC,HGSVC,1KG-ONT	Yes	NA	NA	NA	NA	NA	NA
chr5:20242616	chr5-20242616-allele241677-53	INS	52	NA	0.0030257186081694403,0.0,0.0,0.0,0.0	0.00520636	CDH18(0.00028711, 0.737)	NA	NA	NA	NA	NA	NA	NA	NA	No	NA	HPRC	Yes	NA	NA	NA	NA	NA	NA
chr5:20242638	chr5-20242638-allele241683-79	INS	78	NA	0.07715582450832073,0.021613832853025938,0.02976190476190476,0.0268389662027833,0.032719836400818	0.0292861	CDH18(0.00028711, 0.737)	NA	NA	NA	NA	NA	NA	NA	NA	No	NA	HPRC,HGSVC,1KG-ONT	Yes	NA	NA	NA	NA	NA	NA
chr5:20242638	chr5-20242638-allele241686-67	INS	66	NA	0.009833585476550681,0.001440922190201729,0.0,0.0,0.0	0.0157378	CDH18(0.00028711, 0.737)	NA	NA	NA	NA	NA	NA	NA	NA	No	NA	HPRC,HGSVC,1KG-ONT	Yes	NA	NA	NA	NA	NA	NA
chr5:20242638	chr5-20242638-allele241684-83	INS	82	NA	0.006051437216338881,0.0,0.016865079365079364,0.0009940357852882703,0.00408997955010225	NA	CDH18(0.00028711, 0.737)	NA	NA	NA	NA	NA	NA	NA	NA	No	NA	HPRC,HGSVC,1KG-ONT	Yes	NA	NA	NA	NA	NA	NA
chr5:20242638	chr5-20242638-allele241687-82	INS	81	NA	0.0022692889561270802,0.0,0.001984126984126984,0.0,0.015337423312883436	0.000177926	CDH18(0.00028711, 0.737)	NA	NA	NA	NA	NA	NA	NA	NA	No	NA	HPRC,HGSVC,1KG-ONT	Yes	NA	NA	NA	NA	NA	NA
chr5:20242638	chr5-20242638-allele241692-79	INS	78	NA	0.0,0.0,0.0,0.0019880715705765406,0.0	NA	CDH18(0.00028711, 0.737)	NA	NA	NA	NA	NA	NA	NA	NA	No	NA	HPRC,HGSVC,1KG-ONT	Yes	NA	NA	NA	NA	NA	NA
chr5:20286452	chr5-20286452-allele242138-358	INS	357	NA	0.0007564296520423601,0.0,0.0,0.0,0.0	0.000918741	CDH18(0.00028711, 0.737)	NA	NA	NA	NA	NA	NA	NA	NA	No	NA	No	Yes	NA	NA	NA	NA	NA	NA
chr5:20360075	chr5-20360075-allele242989-94	INS	93	NA	0.06883509833585477,0.008645533141210375,0.05853174603174603,0.008946322067594433,0.00408997955010225	0.0336431	CDH18(0.00028711, 0.737)	NA	NA	NA	NA	NA	NA	NA	NA	No	NA	HPRC,HGSVC,1KG-ONT	Yes	NA	NA	NA	NA	NA	NA
chr5:20398763	chr5-20398763-allele243335-225	INS	224	NA	0.0015128593040847202,0.0,0.0,0.0,0.0	0.00234988	CDH18(0.00028711, 0.737)	NA	NA	NA	NA	NA	NA	NA	NA	No	NA	HGSVC,1KG-ONT	No	NA	NA	NA	NA	NA	NA
chr5:20398763	chr5-20398763-allele243331-65	INS	64	NA	0.44251134644478063,0.5446685878962536,0.4623015873015873,0.6272365805168986,0.6094069529652352	0.027586	CDH18(0.00028711, 0.737)	NA	NA	NA	NA	NA	NA	NA	NA	No	NA	HPRC,HGSVC,1KG-ONT	No	NA	NA	NA	NA	NA	NA
chr5:20398763	chr5-20398763-allele243332-97	INS	96	NA	0.10665658093797277,0.018731988472622477,0.0,0.0009940357852882703,0.0081799591002045	0.146123	CDH18(0.00028711, 0.737)	NA	NA	NA	NA	NA	NA	NA	NA	No	NA	HPRC,HGSVC	No	NA	NA	NA	NA	NA	NA
chr5:20398763	chr5-20398763-allele243337-1	DEL	64	NA	0.015128593040847202,0.11095100864553314,0.05952380952380952,0.1679920477137177,0.14008179959100203	0.0627329	CDH18(0.00028711, 0.737)	NA	NA	NA	NA	NA	NA	NA	NA	No	NA	HPRC,HGSVC,1KG-ONT	No	NA	NA	NA	NA	NA	NA
chr5:20398763	chr5-20398763-allele243334-193	INS	192	NA	0.01588502269288956,0.0,0.0,0.0,0.0	0.0291787	CDH18(0.00028711, 0.737)	NA	NA	NA	NA	NA	NA	NA	NA	No	NA	HGSVC,1KG-ONT	No	NA	NA	NA	NA	NA	NA
chr5:20398763	chr5-20398763-allele243333-129	INS	128	NA	0.0037821482602118004,0.0,0.0,0.0,0.0	0.00663171	CDH18(0.00028711, 0.737)	NA	NA	NA	NA	NA	NA	NA	NA	No	NA	HPRC,HGSVC	No	NA	NA	NA	NA	NA	NA
chr5:20398763	chr5-20398763-allele243336-65	INS	64	NA	0.00680786686838124,0.01585014409221902,0.0,0.013916500994035786,0.005112474437627812	NA	CDH18(0.00028711, 0.737)	NA	NA	NA	NA	NA	NA	NA	NA	No	NA	HPRC,HGSVC,1KG-ONT	No	NA	NA	NA	NA	NA	NA
chr5:20398931	chr5-20398931-allele243344-67	INS	66	NA	0.030257186081694403,0.01729106628242075,0.020833333333333332,0.019880715705765408,0.03680981595092025	0.000211052	CDH18(0.00028711, 0.737)	NA	NA	NA	NA	NA	NA	NA	NA	No	NA	HPRC,HGSVC,1KG-ONT	No	NA	NA	NA	NA	NA	NA
chr5:20398938	chr5-20398938-allele243345-65	INS	64	NA	0.0,0.0,0.0,0.0009940357852882703,0.013292433537832311	0.00207258	CDH18(0.00028711, 0.737)	NA	NA	NA	NA	NA	NA	NA	NA	No	NA	HPRC,HGSVC,1KG-ONT	No	NA	NA	NA	NA	NA	NA
chr5:20419583	chr5-20419583-allele243609-1	DEL	8782	NA	0.0015128593040847202,0.001440922190201729,0.001984126984126984,0.0,0.0	NA	CDH18(0.00028711, 0.737)	NA	NA	NA	NA	NA	NA	NA	NA	No	ID=chr5_20421827_20421841;MOTIFS=AT;STRUC=(AT)n	HPRC,HGSVC,1KG-ONT	No	NA	NA	NA	NA	NA	NA
chr5:20436997	chr5-20436997-allele243760-1	DEL	7225	NA	0.00832072617246596,0.001440922190201729,0.0,0.0,0.0	0.0129393	CDH18(0.00028711, 0.737)	NA	NA	NA	NA	NA	NA	NA	NA	No	ID=chr5_20438236_20438252;MOTIFS=TA;STRUC=(TA)n,ID=chr5_20439450_20439462;MOTIFS=AC;STRUC=(AC)n	HPRC,HGSVC,1KG-ONT	Yes	NA	NA	NA	NA	NA	NA
chr5:20463223	chr5-20463223-allele244068-181	INS	180	NA	0.0113464447806354,0.020172910662824207,0.000992063492063492,0.05964214711729622,0.013292433537832311	0.00331474	CDH18(0.00028711, 0.737)	NA	NA	NA	NA	NA	NA	NA	NA	No	NA	HPRC,HGSVC,1KG-ONT	Yes	NA	NA	NA	NA	NA	NA
chr5:20463223	chr5-20463223-allele244067-164	INS	163	NA	0.0007564296520423601,0.0,0.0,0.009940357852882704,0.0010224948875255625	0.000525255	CDH18(0.00028711, 0.737)	NA	NA	NA	NA	NA	NA	NA	NA	No	NA	HPRC,HGSVC,1KG-ONT	Yes	NA	NA	NA	NA	NA	NA
chr5:20471979	chr5-20471979-allele244208-282	INS	281	NA	0.018154311649016642,0.004322766570605188,0.0,0.0,0.0	0.0270386	CDH18(0.00028711, 0.737)	NA	NA	NA	NA	NA	NA	NA	NA	No	NA	HPRC,HGSVC,1KG-ONT	No	NA	NA	NA	NA	NA	NA
chr5:20471979	chr5-20471979-allele244207-311	INS	310	NA	0.0007564296520423601,0.001440922190201729,0.0,0.0009940357852882703,0.0	NA	CDH18(0.00028711, 0.737)	NA	NA	NA	NA	NA	NA	NA	NA	No	NA	HPRC,HGSVC,1KG-ONT	No	NA	NA	NA	NA	NA	NA
chr5:20471979	chr5-20471979-allele244210-282	INS	281	NA	0.0045385779122541605,0.0,0.0,0.0,0.0	0.00805514	CDH18(0.00028711, 0.737)	NA	NA	NA	NA	NA	NA	NA	NA	No	NA	HPRC,HGSVC,1KG-ONT	No	NA	NA	NA	NA	NA	NA
chr5:20471979	chr5-20471979-allele244206-282	INS	281	NA	0.970499243570348,0.9942363112391931,1.0,0.9990059642147118,1.0	0.0437279	CDH18(0.00028711, 0.737)	NA	NA	NA	NA	NA	NA	NA	NA	No	NA	HPRC,HGSVC,1KG-ONT	No	NA	NA	NA	NA	NA	NA
chr5:20471979	chr5-20471979-allele244209-282	INS	281	NA	0.0045385779122541605,0.0,0.0,0.0,0.0	0.00805514	CDH18(0.00028711, 0.737)	NA	NA	NA	NA	NA	NA	NA	NA	No	NA	HPRC,HGSVC,1KG-ONT	No	NA	NA	NA	NA	NA	NA
chr5:20501502	chr5-20501502-allele244604-1	DEL	57	NA	0.015128593040847202,0.001440922190201729,0.0,0.0,0.0	0.0255203	CDH18(0.00028711, 0.737)	NA	NA	NA	NA	NA	NA	NA	NA	No	NA	HPRC	No	NA	NA	NA	NA	NA	NA
chr5:20501502	chr5-20501502-allele244605-1	DEL	68	NA	0.0,0.0,0.0,0.0,0.002044989775051125	NA	CDH18(0.00028711, 0.737)	NA	NA	NA	NA	NA	NA	NA	NA	No	NA	HPRC	No	NA	NA	NA	NA	NA	NA
chr5:20501546	chr5-20501546-allele244607-1	DEL	50	NA	0.02118003025718608,0.02881844380403458,0.0,0.03180914512922465,0.003067484662576687	0.000683514	CDH18(0.00028711, 0.737)	NA	NA	NA	NA	NA	NA	NA	NA	No	NA	HPRC	No	NA	NA	NA	NA	NA	NA
chr5:20525960	chr5-20525960-allele244926-1	DEL	5723	NA	0.00529500756429652,0.002881844380403458,0.002976190476190476,0.0,0.0	0.00272776	CDH18(0.00028711, 0.737)	NA	NA	NA	NA	NA	NA	NA	NA	No	NA	HGSVC,1KG-ONT	Yes	NA	NA	NA	NA	NA	NA
chr5:20557845	chr5-20557845-allele245371-1	DEL	92	NA	0.3320726172465961,0.018731988472622477,0.008928571428571428,0.003976143141153081,0.00408997955010225	0.448345	CDH18(0.00028711, 0.737)	NA	NA	NA	NA	NA	NA	NA	NA	No	NA	HPRC,HGSVC,1KG-ONT	No	NA	NA	NA	NA	NA	NA
chr5:20557845	chr5-20557845-allele245372-1	DEL	138	NA	0.14145234493192133,0.49855907780979825,0.5793650793650794,0.46123260437375746,0.4294478527607362	0.221172	CDH18(0.00028711, 0.737)	NA	NA	NA	NA	NA	NA	NA	NA	No	NA	HPRC,HGSVC,1KG-ONT	No	NA	NA	NA	NA	NA	NA
chr5:20557845	chr5-20557845-allele245370-1	DEL	69	NA	0.10892586989409984,0.18587896253602307,0.3621031746031746,0.16500994035785288,0.37116564417177916	0.0753601	CDH18(0.00028711, 0.737)	NA	NA	NA	NA	NA	NA	NA	NA	No	NA	HPRC,HGSVC,1KG-ONT	No	NA	NA	NA	NA	NA	NA
chr5:20557859	chr5-20557859-allele245375-1	DEL	115	NA	0.03479576399394856,0.004322766570605188,0.0,0.0,0.0	0.0570165	CDH18(0.00028711, 0.737)	NA	NA	NA	NA	NA	NA	NA	NA	No	NA	HPRC,HGSVC,1KG-ONT	No	NA	NA	NA	NA	NA	NA
chr5:20557882	chr5-20557882-allele245379-70	INS	69	NA	0.02798789712556732,0.004322766570605188,0.0,0.009940357852882704,0.0	0.0292325	CDH18(0.00028711, 0.737)	NA	NA	NA	NA	NA	NA	NA	NA	No	NA	HPRC,HGSVC,1KG-ONT	No	NA	NA	NA	NA	NA	NA
chr5:20557882	chr5-20557882-allele245380-93	INS	92	NA	0.018910741301059002,0.001440922190201729,0.0,0.0,0.0	0.0324724	CDH18(0.00028711, 0.737)	NA	NA	NA	NA	NA	NA	NA	NA	No	NA	HPRC,HGSVC,1KG-ONT	No	NA	NA	NA	NA	NA	NA
chr5:20557882	chr5-20557882-allele245386-70	INS	69	NA	0.0015128593040847202,0.0,0.0,0.0,0.0	0.00234988	CDH18(0.00028711, 0.737)	NA	NA	NA	NA	NA	NA	NA	NA	No	NA	HPRC,HGSVC,1KG-ONT	No	NA	NA	NA	NA	NA	NA
chr5:20573810	chr5-20573810-allele245611-1	DEL	53	NA	0.5416036308623298,0.4769452449567723,0.20238095238095238,0.510934393638171,0.3895705521472393	0.0463141	CDH18(0.00028711, 0.737)	NA	NA	NA	NA	NA	NA	NA	NA	No	NA	HPRC,1KG-ONT	No	NA	NA	NA	NA	NA	NA
chr5:20588611	chr5-20588611-allele245795-319	INS	318	NA	0.0007564296520423601,0.0,0.0,0.0009940357852882703,0.0	NA	NA	NA	NA	NA	NA	NA	NA	NA	NA	No	NA	No	Yes	NA	NA	NA	NA	NA	NA
chr5:20648167	chr5-20648167-allele246410-1	DEL	62	NA	0.15431164901664146,0.12968299711815562,0.1259920634920635,0.05069582504970179,0.08077709611451943	0.0177703	NA	NA	NA	NA	NA	NA	NA	NA	NA	No	NA	HPRC,HGSVC,1KG-ONT	Yes	NA	NA	NA	NA	NA	NA
chr5:20705952	chr5-20705952-allele246851-404	INS	403	NA	0.0,0.0,0.0,0.0019880715705765406,0.0	NA	NA	NA	NA	NA	NA	NA	NA	NA	NA	Yes	NA	No	Yes	NA	NA	NA	NA	NA	NA
chr5:20806226	chr5-20806226-allele247558-233	INS	232	NA	0.0007564296520423601,0.007204610951008645,0.125,0.011928429423459244,0.03783231083844581	0.0319783	NA	NA	NA	NA	NA	NA	NA	NA	NA	Yes	NA	HGSVC,1KG-ONT	Yes	NA	NA	NA	NA	NA	NA
chr5:20834955	chr5-20834955-allele248236-246	INS	245	NA	0.05068078668683813,0.1239193083573487,0.11805555555555555,0.17892644135188868,0.09918200408997956	0.0316597	NA	NA	NA	NA	NA	NA	NA	NA	NA	Yes	NA	No	No	NA	NA	NA	NA	NA	NA
chr5:20834955	chr5-20834955-allele248237-247	INS	246	NA	0.0,0.0,0.01488095238095238,0.0,0.0	0.00212033	NA	NA	NA	NA	NA	NA	NA	NA	NA	Yes	NA	No	No	NA	NA	NA	NA	NA	NA
chr5:20851109	chr5-20851109-allele248739-330	INS	329	NA	0.0037821482602118004,0.007204610951008645,0.08134920634920635,0.03180914512922465,0.028629856850715747	0.0212667	NA	NA	NA	NA	NA	NA	NA	NA	NA	Yes	NA	No	No	NA	NA	NA	NA	NA	NA
chr5:20861372	chr5-20861372-allele248868-306	INS	305	NA	0.05521936459909228,0.007204610951008645,0.0,0.0,0.0	0.08899	NA	NA	NA	NA	NA	NA	NA	NA	NA	Yes	NA	HPRC,HGSVC,1KG-ONT	No	NA	NA	NA	NA	NA	NA
chr5:20878014	chr5-20878014-allele249026-322	INS	321	NA	0.0,0.0,0.0,0.003976143141153081,0.0	0.000224143	NA	NA	NA	NA	NA	NA	NA	NA	NA	Yes	NA	No	No	NA	NA	NA	NA	NA	NA
chr5:20884955	chr5-20884955-allele249182-1	DEL	280	NA	0.06732223903177005,0.004322766570605188,0.0,0.0009940357852882703,0.0	0.111637	NA	NA	NA	NA	NA	NA	NA	NA	NA	Yes	NA	HPRC,HGSVC	Yes	NA	NA	NA	NA	NA	NA
chr5:20886605	chr5-20886605-allele249266-1	DEL	685	NA	0.0,0.0,0.0,0.0,0.002044989775051125	NA	NA	NA	NA	NA	NA	NA	NA	NA	NA	Yes	NA	HPRC	Yes	NA	NA	NA	NA	NA	NA
chr5:20907526	chr5-20907526-allele249963-1	DEL	338	NA	0.0015128593040847202,0.008645533141210375,0.10416666666666667,0.009940357852882704,0.02556237218813906	0.0243548	NA	NA	NA	NA	NA	NA	NA	NA	NA	Yes	NA	HGSVC,1KG-ONT	Yes	NA	NA	NA	NA	NA	NA
chr5:20922695	chr5-20922695-allele250195-1	DEL	74	NA	0.007564296520423601,0.0,0.0,0.0,0.0	0.0137297	NA	NA	NA	NA	NA	NA	NA	NA	NA	Yes	NA	HGSVC,1KG-ONT	Yes	NA	NA	NA	NA	NA	NA
chr5:20928747	chr5-20928747-allele250284-317	INS	316	NA	0.0007564296520423601,0.0,0.0,0.0,0.0	0.000918741	NA	NA	NA	NA	NA	NA	NA	NA	NA	Yes	NA	HPRC,HGSVC,1KG-ONT	Yes	NA	NA	NA	NA	NA	NA
chr5:20928747	chr5-20928747-allele250283-319	INS	318	NA	0.0015128593040847202,0.0,0.0,0.0,0.0	0.00234988	NA	NA	NA	NA	NA	NA	NA	NA	NA	Yes	NA	HPRC,HGSVC,1KG-ONT	Yes	NA	NA	NA	NA	NA	NA
chr5:20928747	chr5-20928747-allele250282-318	INS	317	NA	0.04387291981845688,0.12103746397694524,0.000992063492063492,0.02882703777335984,0.03783231083844581	NA	NA	NA	NA	NA	NA	NA	NA	NA	NA	Yes	NA	HPRC,HGSVC,1KG-ONT	Yes	NA	NA	NA	NA	NA	NA
chr5:20990874	chr5-20990874-allele250832-1	DEL	198	NA	0.030257186081694403,0.2521613832853026,0.08928571428571429,0.4085487077534791,0.23210633946830267	0.137625	NA	NA	NA	NA	NA	NA	NA	NA	NA	No	NA	HPRC,HGSVC,1KG-ONT	No	NA	NA	NA	NA	NA	NA
chr5:20995949	chr5-20995949-allele250889-240	INS	239	NA	0.048411497730711045,0.007204610951008645,0.0,0.0,0.0	0.0771219	NA	NA	NA	NA	NA	NA	NA	NA	NA	No	NA	1KG-ONT	No	NA	NA	NA	NA	NA	NA
chr5:21141751	chr5-21141751-allele251838-1	DEL	52	NA	0.012859304084720122,0.001440922190201729,0.0,0.0,0.0	0.021333	NA	NA	NA	NA	NA	NA	NA	NA	NA	No	NA	HPRC,HGSVC,1KG-ONT	No	NA	NA	NA	NA	NA	NA
chr5:21141757	chr5-21141757-allele251839-1	DEL	55	NA	0.4039334341906203,0.3688760806916426,0.48115079365079366,0.25347912524850896,0.3834355828220859	0.0016178	NA	NA	NA	NA	NA	NA	NA	NA	NA	No	NA	HPRC,HGSVC,1KG-ONT	No	NA	NA	NA	NA	NA	NA
chr5:21141757	chr5-21141757-allele251842-61	INS	60	NA	0.0007564296520423601,0.0,0.0,0.0,0.0	0.000918741	NA	NA	NA	NA	NA	NA	NA	NA	NA	No	NA	HPRC,HGSVC,1KG-ONT	No	NA	NA	NA	NA	NA	NA
chr5:21141781	chr5-21141781-allele251847-63	INS	62	NA	0.0007564296520423601,0.03314121037463977,0.001984126984126984,0.06759443339960239,0.026584867075664622	0.0204246	NA	NA	NA	NA	NA	NA	NA	NA	NA	No	NA	HPRC,HGSVC,1KG-ONT	No	NA	NA	NA	NA	NA	NA
chr5:21141781	chr5-21141781-allele251848-95	INS	94	NA	0.0,0.0,0.001984126984126984,0.006958250497017893,0.013292433537832311	0.00341322	NA	NA	NA	NA	NA	NA	NA	NA	NA	No	NA	HPRC,HGSVC,1KG-ONT	No	NA	NA	NA	NA	NA	NA
chr5:21141781	chr5-21141781-allele251849-94	INS	93	NA	0.0007564296520423601,0.01729106628242075,0.0,0.020874751491053677,0.00408997955010225	0.00511296	NA	NA	NA	NA	NA	NA	NA	NA	NA	No	NA	HPRC,HGSVC,1KG-ONT	No	NA	NA	NA	NA	NA	NA
chr5:21141974	chr5-21141974-allele251856-71	INS	70	NA	0.007564296520423601,0.004322766570605188,0.0,0.009940357852882704,0.009202453987730062	NA	NA	NA	NA	NA	NA	NA	NA	NA	NA	No	NA	HPRC,HGSVC	No	NA	NA	NA	NA	NA	NA
chr5:21141980	chr5-21141980-allele251857-1	DEL	87	NA	0.00529500756429652,0.0,0.000992063492063492,0.009940357852882704,0.019427402862985686	NA	NA	NA	NA	NA	NA	NA	NA	NA	NA	No	NA	No	No	NA	NA	NA	NA	NA	NA
chr5:21141985	chr5-21141985-allele251860-128	INS	127	NA	0.006051437216338881,0.0,0.0,0.0009940357852882703,0.0	0.00875367	NA	NA	NA	NA	NA	NA	NA	NA	NA	No	NA	HPRC,HGSVC	No	NA	NA	NA	NA	NA	NA
chr5:21141988	chr5-21141988-allele251863-1	DEL	68	NA	0.0,0.0,0.0,0.016898608349900597,0.005112474437627812	0.00346003	NA	NA	NA	NA	NA	NA	NA	NA	NA	No	NA	HPRC,HGSVC,1KG-ONT	No	NA	NA	NA	NA	NA	NA
chr5:21142026	chr5-21142026-allele251878-83	INS	82	NA	0.09682299546142209,0.01585014409221902,0.000992063492063492,0.0,0.0	0.146217	NA	NA	NA	NA	NA	NA	NA	NA	NA	No	NA	HPRC,HGSVC	No	NA	NA	NA	NA	NA	NA
chr5:21142026	chr5-21142026-allele251877-150	INS	149	NA	0.0007564296520423601,0.0,0.0,0.0,0.0	0.000918741	NA	NA	NA	NA	NA	NA	NA	NA	NA	No	NA	HPRC,HGSVC	No	NA	NA	NA	NA	NA	NA
chr5:21142026	chr5-21142026-allele251881-69	INS	68	NA	0.0,0.001440922190201729,0.0,0.0,0.0	NA	NA	NA	NA	NA	NA	NA	NA	NA	NA	No	NA	HPRC,HGSVC	No	NA	NA	NA	NA	NA	NA
chr5:21142026	chr5-21142026-allele251882-150	INS	149	NA	0.0007564296520423601,0.0,0.0,0.0,0.0	0.000918741	NA	NA	NA	NA	NA	NA	NA	NA	NA	No	NA	HPRC,HGSVC	No	NA	NA	NA	NA	NA	NA
chr5:21142030	chr5-21142030-allele251884-1	DEL	56	NA	0.0007564296520423601,0.0,0.0,0.0,0.0	0.000918741	NA	NA	NA	NA	NA	NA	NA	NA	NA	No	NA	HPRC,HGSVC,1KG-ONT	No	NA	NA	NA	NA	NA	NA
chr5:21142078	chr5-21142078-allele251931-64	INS	63	NA	0.0037821482602118004,0.0,0.013888888888888888,0.008946322067594433,0.019427402862985686	0.00247143	NA	NA	NA	NA	NA	NA	NA	NA	NA	No	NA	HPRC,HGSVC	No	NA	NA	NA	NA	NA	NA
chr5:21142078	chr5-21142078-allele251928-129	INS	128	NA	0.00680786686838124,0.005763688760806916,0.007936507936507936,0.02186878727634195,0.002044989775051125	NA	NA	NA	NA	NA	NA	NA	NA	NA	NA	No	NA	HPRC,HGSVC	No	NA	NA	NA	NA	NA	NA
chr5:21142078	chr5-21142078-allele251927-67	INS	66	NA	0.0007564296520423601,0.0,0.0,0.0,0.0	0.000918741	NA	NA	NA	NA	NA	NA	NA	NA	NA	No	NA	HPRC,HGSVC	No	NA	NA	NA	NA	NA	NA
chr5:21142078	chr5-21142078-allele251930-51	INS	50	NA	0.0015128593040847202,0.0,0.0,0.0,0.0	0.00234988	NA	NA	NA	NA	NA	NA	NA	NA	NA	No	NA	HPRC,HGSVC	No	NA	NA	NA	NA	NA	NA
chr5:21142078	chr5-21142078-allele251929-98	INS	97	NA	0.0,0.0,0.015873015873015872,0.002982107355864811,0.0	0.00283542	NA	NA	NA	NA	NA	NA	NA	NA	NA	No	NA	HPRC,HGSVC	No	NA	NA	NA	NA	NA	NA
chr5:21142093	chr5-21142093-allele251946-63	INS	62	NA	0.0022692889561270802,0.005763688760806916,0.012896825396825396,0.03180914512922465,0.005112474437627812	0.00624382	NA	NA	NA	NA	NA	NA	NA	NA	NA	No	NA	HPRC,HGSVC	No	NA	NA	NA	NA	NA	NA
chr5:21142093	chr5-21142093-allele251947-107	INS	106	NA	0.0022692889561270802,0.001440922190201729,0.0,0.0009940357852882703,0.0	0.000980669	NA	NA	NA	NA	NA	NA	NA	NA	NA	No	NA	HPRC,HGSVC	No	NA	NA	NA	NA	NA	NA
chr5:21142093	chr5-21142093-allele251948-106	INS	105	NA	0.0022692889561270802,0.0,0.0,0.0,0.0	0.00377908	NA	NA	NA	NA	NA	NA	NA	NA	NA	No	NA	HPRC,HGSVC	No	NA	NA	NA	NA	NA	NA
chr5:21142094	chr5-21142094-allele251953-118	INS	117	NA	0.0,0.002881844380403458,0.00496031746031746,0.0019880715705765406,0.013292433537832311	0.00346003	NA	NA	NA	NA	NA	NA	NA	NA	NA	No	NA	HPRC,HGSVC	No	NA	NA	NA	NA	NA	NA
chr5:21142094	chr5-21142094-allele251960-87	INS	86	NA	0.006051437216338881,0.0,0.002976190476190476,0.0,0.013292433537832311	NA	NA	NA	NA	NA	NA	NA	NA	NA	NA	No	NA	HPRC,HGSVC	No	NA	NA	NA	NA	NA	NA
chr5:21142094	chr5-21142094-allele251952-87	INS	86	NA	0.03328290468986384,0.010086455331412104,0.012896825396825396,0.019880715705765408,0.02556237218813906	0.00512667	NA	NA	NA	NA	NA	NA	NA	NA	NA	No	NA	HPRC,HGSVC	No	NA	NA	NA	NA	NA	NA
chr5:21142094	chr5-21142094-allele251959-171	INS	170	NA	0.009077155824508321,0.0,0.0,0.0,0.0	0.0165556	NA	NA	NA	NA	NA	NA	NA	NA	NA	No	NA	HPRC,HGSVC	No	NA	NA	NA	NA	NA	NA
chr5:21142094	chr5-21142094-allele251951-56	INS	55	NA	0.21255673222390317,0.3126801152737752,0.24404761904761904,0.18190854870775347,0.18813905930470348	NA	NA	NA	NA	NA	NA	NA	NA	NA	NA	No	NA	HPRC,HGSVC	No	NA	NA	NA	NA	NA	NA
chr5:21142094	chr5-21142094-allele251954-53	INS	52	NA	0.00680786686838124,0.002881844380403458,0.010912698412698412,0.0009940357852882703,0.0	0.00038919	NA	NA	NA	NA	NA	NA	NA	NA	NA	No	NA	HPRC,HGSVC	No	NA	NA	NA	NA	NA	NA
chr5:21142094	chr5-21142094-allele251958-56	INS	55	NA	0.03252647503782148,0.002881844380403458,0.0,0.0,0.0	0.0549815	NA	NA	NA	NA	NA	NA	NA	NA	NA	No	NA	HPRC,HGSVC	No	NA	NA	NA	NA	NA	NA
chr5:21142165	chr5-21142165-allele251981-73	INS	72	NA	0.0007564296520423601,0.0,0.0,0.0,0.0	0.000918741	NA	NA	NA	NA	NA	NA	NA	NA	NA	No	NA	HPRC,HGSVC	No	NA	NA	NA	NA	NA	NA
chr5:21142165	chr5-21142165-allele251980-54	INS	53	NA	0.0,0.005763688760806916,0.002976190476190476,0.005964214711729622,0.002044989775051125	0.00212033	NA	NA	NA	NA	NA	NA	NA	NA	NA	No	NA	HPRC,HGSVC	No	NA	NA	NA	NA	NA	NA
chr5:21175064	chr5-21175064-allele252285-114	INS	113	NA	0.0,0.001440922190201729,0.000992063492063492,0.0,0.0	NA	NA	NA	NA	NA	NA	NA	NA	NA	NA	No	NA	No	Yes	NA	NA	NA	NA	NA	NA
chr5:21175064	chr5-21175064-allele252264-115	INS	114	NA	0.0022692889561270802,0.0,0.0,0.0,0.0	0.00377908	NA	NA	NA	NA	NA	NA	NA	NA	NA	No	NA	No	Yes	NA	NA	NA	NA	NA	NA
chr5:21207604	chr5-21207604-allele252538-6469	INS	6468	NA	0.13918305597579425,0.21181556195965417,0.4662698412698413,0.23061630218687873,0.2198364008179959	0.0570719	NA	NA	NA	NA	NA	NA	NA	NA	NA	No	NA	HPRC,HGSVC,1KG-ONT	No	NA	NA	NA	NA	NA	NA
chr5:21244986	chr5-21244986-allele252901-315	INS	314	NA	0.02798789712556732,0.002881844380403458,0.0,0.0,0.0	0.0468596	NA	NA	NA	NA	NA	NA	NA	NA	NA	No	NA	HPRC,HGSVC,1KG-ONT	Yes	NA	NA	NA	NA	NA	NA
chr5:21251958	chr5-21251958-allele252969-1	DEL	580	NA	0.0030257186081694403,0.04755043227665706,0.001984126984126984,0.11232604373757456,0.03987730061349693	0.0299028	NA	NA	NA	NA	NA	NA	NA	NA	NA	No	NA	HGSVC,1KG-ONT	Yes	NA	NA	NA	NA	NA	NA
chr5:21266189	chr5-21266189-allele253105-1	DEL	84	NA	0.0,0.001440922190201729,0.013888888888888888,0.011928429423459244,0.007157464212678937	0.00568822	NA	NA	NA	NA	NA	NA	NA	NA	NA	No	NA	No	Yes	NA	NA	NA	NA	NA	NA
chr5:21289454	chr5-21289454-allele253363-323	INS	322	NA	0.0007564296520423601,0.0,0.002976190476190476,0.0,0.0010224948875255625	NA	NA	NA	NA	NA	NA	NA	NA	NA	NA	Yes	NA	HPRC,HGSVC,1KG-ONT	Yes	NA	NA	NA	NA	NA	NA
chr5:21289454	chr5-21289454-allele253362-322	INS	321	NA	0.07715582450832073,0.011527377521613832,0.00496031746031746,0.0,0.0010224948875255625	0.110394	NA	NA	NA	NA	NA	NA	NA	NA	NA	Yes	NA	HPRC,HGSVC,1KG-ONT	Yes	NA	NA	NA	NA	NA	NA
chr5:21338122	chr5-21338122-allele253822-1	DEL	314	NA	0.7239031770045385,0.9510086455331412,0.9216269841269841,0.9701789264413518,0.9611451942740287	0.227806	NA	NA	NA	NA	NA	NA	NA	NA	NA	Yes	NA	HPRC,HGSVC,1KG-ONT	No	NA	NA	NA	NA	NA	NA
chr5:21344582	chr5-21344582-allele253905-1	DEL	79	NA	0.024205748865355523,0.001440922190201729,0.0,0.0009940357852882703,0.015337423312883436	0.0190614	NA	NA	NA	NA	NA	NA	NA	NA	NA	Yes	NA	HPRC,HGSVC	Yes	NA	NA	NA	NA	NA	NA
chr5:21344610	chr5-21344610-allele253914-1	DEL	70	NA	0.037065052950075644,0.021613832853025938,0.001984126984126984,0.0437375745526839,0.03374233128834356	0.00185016	NA	NA	NA	NA	NA	NA	NA	NA	NA	Yes	NA	HPRC,HGSVC	Yes	NA	NA	NA	NA	NA	NA
chr5:21344613	chr5-21344613-allele253915-1	DEL	60	NA	0.031013615733736764,0.010086455331412104,0.05654761904761905,0.019880715705765408,0.002044989775051125	0.000576746	NA	NA	NA	NA	NA	NA	NA	NA	NA	Yes	NA	HPRC,HGSVC	Yes	NA	NA	NA	NA	NA	NA
chr5:21344614	chr5-21344614-allele253916-1	DEL	66	NA	0.0264750378214826,0.07492795389048991,0.023809523809523808,0.013916500994035786,0.03067484662576687	2.29008e-05	NA	NA	NA	NA	NA	NA	NA	NA	NA	Yes	NA	HPRC,HGSVC	Yes	NA	NA	NA	NA	NA	NA
chr5:21344617	chr5-21344617-allele253917-1	DEL	56	NA	0.009833585476550681,0.002881844380403458,0.000992063492063492,0.0009940357852882703,0.005112474437627812	0.00571582	NA	NA	NA	NA	NA	NA	NA	NA	NA	Yes	NA	HGSVC	Yes	NA	NA	NA	NA	NA	NA
chr5:21344621	chr5-21344621-allele253918-1	DEL	52	NA	0.0045385779122541605,0.004322766570605188,0.010912698412698412,0.0009940357852882703,0.006134969325153374	NA	NA	NA	NA	NA	NA	NA	NA	NA	NA	Yes	NA	HGSVC	Yes	NA	NA	NA	NA	NA	NA
chr5:21344680	chr5-21344680-allele253924-1	DEL	82	NA	0.048411497730711045,0.03170028818443804,0.08035714285714286,0.011928429423459244,0.0081799591002045	0.00255817	NA	NA	NA	NA	NA	NA	NA	NA	NA	Yes	NA	HPRC,HGSVC	No	NA	NA	NA	NA	NA	NA
chr5:21344702	chr5-21344702-allele253926-1	DEL	61	NA	0.0,0.0,0.012896825396825396,0.011928429423459244,0.00408997955010225	0.00478024	NA	NA	NA	NA	NA	NA	NA	NA	NA	Yes	NA	HPRC,HGSVC	No	NA	NA	NA	NA	NA	NA
chr5:21375410	chr5-21375410-allele254270-1	DEL	1842	NA	0.1059001512859304,0.012968299711815562,0.0,0.0,0.0	0.166097	NA	NA	NA	NA	NA	NA	NA	NA	NA	Yes	NA	HPRC,HGSVC,1KG-ONT	Yes	NA	NA	NA	NA	NA	NA
chr5:21450060	chr5-21450060-allele254896-1	DEL	2293	NA	0.0037821482602118004,0.004322766570605188,0.011904761904761904,0.0019880715705765406,0.019427402862985686	0.00154261	NA	NA	NA	NA	NA	NA	NA	NA	NA	No	NA	HPRC,HGSVC,1KG-ONT	No	NA	NA	NA	NA	NA	NA
chr5:21478292	chr5-21478292-allele255311-1	DEL	165	NA	0.07564296520423601,0.03314121037463977,0.031746031746031744,0.039761431411530816,0.002044989775051125	0.0310567	NA	NA	NA	NA	NA	NA	NA	NA	NA	Yes	NA	1KG-ONT	No	NA	NA	NA	NA	NA	NA
chr5:21482217	chr5-21482217-allele255420-798	INS	797	NA	0.0015128593040847202,0.01585014409221902,0.051587301587301584,0.02385685884691849,0.034764826175869123	0.0196764	NA	NA	NA	NA	NA	NA	NA	NA	NA	Yes	NA	HPRC,HGSVC,1KG-ONT	Yes	NA	NA	NA	NA	NA	NA
chr5:21482247	chr5-21482247-allele255425-808	INS	807	NA	0.0007564296520423601,0.0,0.0,0.0,0.0	0.000918741	NA	NA	NA	NA	NA	NA	NA	NA	NA	Yes	NA	HPRC,HGSVC,1KG-ONT	Yes	NA	NA	NA	NA	NA	NA
chr5:21482286	chr5-21482286-allele255428-808	INS	807	NA	0.0,0.0,0.0,0.0,0.002044989775051125	NA	NA	NA	NA	NA	NA	NA	NA	NA	NA	Yes	NA	HPRC,HGSVC,1KG-ONT	Yes	NA	NA	NA	NA	NA	NA
chr5:21482286	chr5-21482286-allele255426-808	INS	807	NA	0.29046898638426627,0.2881844380403458,0.1597222222222222,0.31610337972166996,0.2116564417177914	0.00608172	NA	NA	NA	NA	NA	NA	NA	NA	NA	Yes	NA	HPRC,HGSVC,1KG-ONT	Yes	NA	NA	NA	NA	NA	NA
chr5:21482337	chr5-21482337-allele255435-808	INS	807	NA	0.012859304084720122,0.0,0.000992063492063492,0.0019880715705765406,0.0	0.0175398	NA	NA	NA	NA	NA	NA	NA	NA	NA	Yes	NA	HPRC,HGSVC,1KG-ONT	Yes	NA	NA	NA	NA	NA	NA
chr5:21482499	chr5-21482499-allele255443-1615	INS	1614	NA	0.0,0.005763688760806916,0.0,0.0,0.0	0.000224143	NA	NA	NA	NA	NA	NA	NA	NA	NA	Yes	NA	No	Yes	NA	NA	NA	NA	NA	NA
chr5:21483415	chr5-21483415-allele255469-1	DEL	126	NA	0.0007564296520423601,0.0,0.0,0.0,0.0	0.000918741	NA	NA	NA	NA	NA	NA	NA	NA	NA	Yes	NA	No	No	NA	NA	NA	NA	NA	NA
chr5:21547052	chr5-21547052-allele256263-58	INS	57	NA	0.0022692889561270802,0.0,0.017857142857142856,0.0,0.0010224948875255625	0.000392983	NA	NA	NA	NA	NA	NA	NA	NA	NA	Yes	NA	No	Yes	NA	NA	NA	NA	NA	NA
chr5:21578297	chr5-21578297-allele256487-1	DEL	587	NA	0.0030257186081694403,0.0,0.0,0.0,0.0	0.00520636	NA	NA	NA	NA	NA	NA	NA	NA	NA	No	NA	No	Yes	NA	NA	NA	NA	NA	NA
chr5:21593588	chr5-21593588-allele256642-1	DEL	3245	NA	0.01588502269288956,0.0,0.0,0.0,0.0	0.0291787	NA	NA	NA	NA	NA	NA	NA	NA	NA	No	NA	HPRC,HGSVC	Yes	NA	NA	NA	NA	NA	NA
chr5:21603285	chr5-21603285-allele256769-1	DEL	92	NA	0.01588502269288956,0.0,0.0,0.0,0.0	0.0291307	NA	NA	NA	NA	NA	NA	NA	NA	NA	No	NA	1KG-ONT	Yes	NA	NA	NA	NA	NA	NA
chr5:21611736	chr5-21611736-allele256855-1	DEL	2931	NA	0.11043872919818457,0.06628242074927954,0.008928571428571428,0.08846918489065607,0.012269938650306749	0.0394447	NA	NA	NA	NA	NA	NA	NA	NA	enhancer	No	ID=chr5_21613632_21613652;MOTIFS=AAAC;STRUC=(AAAC)n	HPRC,HGSVC,1KG-ONT	Yes	NA	NA	NA	NA	NA	NA
chr5:21641248	chr5-21641248-allele257205-106	INS	105	NA	0.0037821482602118004,0.0,0.00992063492063492,0.0,0.0010224948875255625	NA	NA	NA	NA	NA	NA	NA	NA	NA	NA	No	NA	HPRC,HGSVC,1KG-ONT	Yes	NA	NA	NA	NA	NA	NA
chr5:21641248	chr5-21641248-allele257201-108	INS	107	NA	0.048411497730711045,0.001440922190201729,0.006944444444444444,0.0019880715705765406,0.0	0.0680748	NA	NA	NA	NA	NA	NA	NA	NA	NA	No	NA	HPRC,HGSVC,1KG-ONT	Yes	NA	NA	NA	NA	NA	NA
chr5:21641248	chr5-21641248-allele257202-107	INS	106	NA	0.007564296520423601,0.0,0.0,0.0,0.0	0.0137297	NA	NA	NA	NA	NA	NA	NA	NA	NA	No	NA	HPRC,HGSVC,1KG-ONT	Yes	NA	NA	NA	NA	NA	NA
chr5:21641248	chr5-21641248-allele257203-109	INS	108	NA	0.00832072617246596,0.0,0.0,0.0,0.003067484662576687	0.00946757	NA	NA	NA	NA	NA	NA	NA	NA	NA	No	NA	HPRC,HGSVC,1KG-ONT	Yes	NA	NA	NA	NA	NA	NA
chr5:21641248	chr5-21641248-allele257204-104	INS	103	NA	0.009833585476550681,0.0,0.0,0.0,0.0	0.0179657	NA	NA	NA	NA	NA	NA	NA	NA	NA	No	NA	HPRC,HGSVC,1KG-ONT	Yes	NA	NA	NA	NA	NA	NA
chr5:21641248	chr5-21641248-allele257200-109	INS	108	NA	0.046898638426626324,0.005763688760806916,0.0,0.012922465208747515,0.005112474437627812	0.0486046	NA	NA	NA	NA	NA	NA	NA	NA	NA	No	NA	HPRC,HGSVC,1KG-ONT	Yes	NA	NA	NA	NA	NA	NA
chr5:21650880	chr5-21650880-allele257299-55	INS	54	NA	0.0030257186081694403,0.0,0.0,0.0019880715705765406,0.005112474437627812	NA	NA	NA	NA	NA	NA	NA	NA	NA	NA	No	NA	HPRC,HGSVC,1KG-ONT	Yes	NA	NA	NA	NA	NA	NA
chr5:21650880	chr5-21650880-allele257315-75	INS	74	NA	0.0022692889561270802,0.0,0.0,0.0,0.0	0.00377908	NA	NA	NA	NA	NA	NA	NA	NA	NA	No	NA	HPRC,HGSVC,1KG-ONT	Yes	NA	NA	NA	NA	NA	NA
chr5:21650880	chr5-21650880-allele257312-63	INS	62	NA	0.00832072617246596,0.001440922190201729,0.0,0.0,0.0	0.0129393	NA	NA	NA	NA	NA	NA	NA	NA	NA	No	NA	HPRC,HGSVC,1KG-ONT	Yes	NA	NA	NA	NA	NA	NA
chr5:21650880	chr5-21650880-allele257293-63	INS	62	NA	0.0022692889561270802,0.0,0.0,0.0,0.0	0.00377908	NA	NA	NA	NA	NA	NA	NA	NA	NA	No	NA	HPRC,HGSVC,1KG-ONT	Yes	NA	NA	NA	NA	NA	NA
chr5:21650880	chr5-21650880-allele257294-51	INS	50	NA	0.03177004538577912,0.0,0.0,0.0,0.0081799591002045	0.0426765	NA	NA	NA	NA	NA	NA	NA	NA	NA	No	NA	HPRC,HGSVC,1KG-ONT	Yes	NA	NA	NA	NA	NA	NA
chr5:21650880	chr5-21650880-allele257291-79	INS	78	NA	0.0007564296520423601,0.001440922190201729,0.0,0.003976143141153081,0.017382413087934562	0.00241147	NA	NA	NA	NA	NA	NA	NA	NA	NA	No	NA	HPRC,HGSVC,1KG-ONT	Yes	NA	NA	NA	NA	NA	NA
chr5:21650880	chr5-21650880-allele257295-55	INS	54	NA	0.0007564296520423601,0.0,0.0,0.0,0.014314928425357873	0.000967446	NA	NA	NA	NA	NA	NA	NA	NA	NA	No	NA	HPRC,HGSVC,1KG-ONT	Yes	NA	NA	NA	NA	NA	NA
chr5:21650880	chr5-21650880-allele257298-71	INS	70	NA	0.0113464447806354,0.001440922190201729,0.0,0.0,0.0010224948875255625	0.0165726	NA	NA	NA	NA	NA	NA	NA	NA	NA	No	NA	HPRC,HGSVC,1KG-ONT	Yes	NA	NA	NA	NA	NA	NA
chr5:21650880	chr5-21650880-allele257319-57	INS	56	NA	0.0,0.0,0.007936507936507936,0.0,0.0	0.000834484	NA	NA	NA	NA	NA	NA	NA	NA	NA	No	NA	HPRC,HGSVC,1KG-ONT	Yes	NA	NA	NA	NA	NA	NA
chr5:21650880	chr5-21650880-allele257317-67	INS	66	NA	0.0007564296520423601,0.0,0.0,0.0,0.0	0.000918741	NA	NA	NA	NA	NA	NA	NA	NA	NA	No	NA	HPRC,HGSVC,1KG-ONT	Yes	NA	NA	NA	NA	NA	NA
chr5:21650880	chr5-21650880-allele257296-59	INS	58	NA	0.0015128593040847202,0.001440922190201729,0.0,0.0,0.0	0.00077342	NA	NA	NA	NA	NA	NA	NA	NA	NA	No	NA	HPRC,HGSVC,1KG-ONT	Yes	NA	NA	NA	NA	NA	NA
chr5:21650880	chr5-21650880-allele257292-75	INS	74	NA	0.0030257186081694403,0.001440922190201729,0.0,0.0,0.0	0.00328379	NA	NA	NA	NA	NA	NA	NA	NA	NA	No	NA	HPRC,HGSVC,1KG-ONT	Yes	NA	NA	NA	NA	NA	NA
chr5:21650882	chr5-21650882-allele257327-54	INS	53	NA	0.009077155824508321,0.0,0.0,0.0,0.0	0.0165556	NA	NA	NA	NA	NA	NA	NA	NA	NA	No	NA	HPRC,HGSVC,1KG-ONT	Yes	NA	NA	NA	NA	NA	NA
chr5:21650901	chr5-21650901-allele257335-51	INS	50	NA	0.0022692889561270802,0.0,0.0,0.0,0.0	0.00377908	NA	NA	NA	NA	NA	NA	NA	NA	NA	No	NA	HPRC,HGSVC,1KG-ONT	Yes	NA	NA	NA	NA	NA	NA
chr5:21650902	chr5-21650902-allele257348-81	INS	80	NA	0.0015128593040847202,0.0,0.0,0.0,0.0	0.00234988	NA	NA	NA	NA	NA	NA	NA	NA	NA	No	NA	HPRC,HGSVC,1KG-ONT	Yes	NA	NA	NA	NA	NA	NA
chr5:21650902	chr5-21650902-allele257347-94	INS	93	NA	0.0022692889561270802,0.0,0.007936507936507936,0.0,0.0	NA	NA	NA	NA	NA	NA	NA	NA	NA	NA	No	NA	HPRC,HGSVC	Yes	NA	NA	NA	NA	NA	NA
chr5:21650902	chr5-21650902-allele257350-65	INS	64	NA	0.0007564296520423601,0.0,0.0,0.0,0.0	0.000918741	NA	NA	NA	NA	NA	NA	NA	NA	NA	No	NA	HPRC,HGSVC,1KG-ONT	Yes	NA	NA	NA	NA	NA	NA
chr5:21651459	chr5-21651459-allele257467-1	DEL	323	NA	0.7821482602118003,0.1988472622478386,0.39880952380952384,0.20178926441351888,0.24948875255623723	0.411091	NA	NA	NA	NA	NA	NA	NA	NA	NA	No	NA	HPRC,HGSVC,1KG-ONT	Yes	NA	NA	NA	NA	NA	NA
chr5:21710339	chr5-21710339-allele258020-69	INS	68	NA	0.3010590015128593,0.6354466858789626,0.7599206349206349,0.5994035785288271,0.6349693251533742	0.225031	NA	NA	NA	NA	NA	NA	NA	NA	NA	No	NA	HPRC,HGSVC,1KG-ONT	Yes	NA	NA	NA	NA	NA	NA
chr5:21710340	chr5-21710340-allele258021-1	DEL	66	NA	0.006051437216338881,0.03314121037463977,0.07043650793650794,0.02982107355864811,0.005112474437627812	0.0149016	NA	NA	NA	NA	NA	NA	NA	NA	NA	No	NA	HPRC,HGSVC	No	NA	NA	NA	NA	NA	NA
chr5:21710407	chr5-21710407-allele258038-95	INS	94	NA	0.0007564296520423601,0.0,0.0,0.0,0.0	0.000918741	NA	NA	NA	NA	NA	NA	NA	NA	NA	No	NA	HPRC,HGSVC,1KG-ONT	Yes	NA	NA	NA	NA	NA	NA
chr5:21710407	chr5-21710407-allele258037-95	INS	94	NA	0.0015128593040847202,0.0,0.0,0.0,0.0	0.00234988	NA	NA	NA	NA	NA	NA	NA	NA	NA	No	NA	HPRC,HGSVC,1KG-ONT	Yes	NA	NA	NA	NA	NA	NA
chr5:21710430	chr5-21710430-allele258048-93	INS	92	NA	0.0,0.0,0.006944444444444444,0.0,0.0	0.000631316	NA	NA	NA	NA	NA	NA	NA	NA	NA	No	NA	HPRC,HGSVC,1KG-ONT	Yes	NA	NA	NA	NA	NA	NA
chr5:21710451	chr5-21710451-allele258050-1	DEL	96	NA	0.006051437216338881,0.002881844380403458,0.006944444444444444,0.0,0.003067484662576687	0.000470554	NA	NA	NA	NA	NA	NA	NA	NA	NA	No	NA	HPRC,HGSVC	No	NA	NA	NA	NA	NA	NA
chr5:21710484	chr5-21710484-allele258058-1	DEL	74	NA	0.0022692889561270802,0.007204610951008645,0.000992063492063492,0.008946322067594433,0.011247443762781187	0.00136903	NA	NA	NA	NA	NA	NA	NA	NA	NA	No	NA	HPRC,HGSVC	No	NA	NA	NA	NA	NA	NA
chr5:21710485	chr5-21710485-allele258063-217	INS	216	NA	0.0,0.0,0.001984126984126984,0.0,0.0	NA	NA	NA	NA	NA	NA	NA	NA	NA	NA	No	NA	HPRC,HGSVC	Yes	NA	NA	NA	NA	NA	NA
chr5:21710485	chr5-21710485-allele258061-121	INS	120	NA	0.0037821482602118004,0.004322766570605188,0.008928571428571428,0.008946322067594433,0.005112474437627812	0.000359051	NA	NA	NA	NA	NA	NA	NA	NA	NA	No	NA	HPRC,HGSVC	Yes	NA	NA	NA	NA	NA	NA
chr5:21710495	chr5-21710495-allele258067-1	DEL	136	NA	0.014372163388804841,0.001440922190201729,0.0,0.0019880715705765406,0.012269938650306749	0.00723791	NA	NA	NA	NA	NA	NA	NA	NA	NA	No	NA	HPRC,HGSVC,1KG-ONT	No	NA	NA	NA	NA	NA	NA
chr5:21710566	chr5-21710566-allele258070-61	INS	60	NA	0.01059001512859304,0.037463976945244955,0.016865079365079364,0.020874751491053677,0.065439672801636	0.00980664	NA	NA	NA	NA	NA	NA	NA	NA	NA	No	NA	HPRC,HGSVC,1KG-ONT	No	NA	NA	NA	NA	NA	NA
chr5:21710608	chr5-21710608-allele258073-1	DEL	108	NA	0.0045385779122541605,0.002881844380403458,0.007936507936507936,0.0009940357852882703,0.0	NA	NA	NA	NA	NA	NA	NA	NA	NA	NA	No	NA	HPRC,HGSVC,1KG-ONT	No	NA	NA	NA	NA	NA	NA
chr5:21710609	chr5-21710609-allele258077-1	DEL	60	NA	0.0022692889561270802,0.007204610951008645,0.0,0.0,0.011247443762781187	5.55536e-05	NA	NA	NA	NA	NA	NA	NA	NA	NA	No	NA	HPRC,HGSVC	No	NA	NA	NA	NA	NA	NA
chr5:21710638	chr5-21710638-allele258085-58	INS	57	NA	0.0,0.007204610951008645,0.0,0.0,0.002044989775051125	0.000778337	NA	NA	NA	NA	NA	NA	NA	NA	NA	No	NA	HPRC,HGSVC,1KG-ONT	No	NA	NA	NA	NA	NA	NA
chr5:21710698	chr5-21710698-allele258096-62	INS	61	NA	0.007564296520423601,0.001440922190201729,0.0,0.0,0.003067484662576687	0.00691484	NA	NA	NA	NA	NA	NA	NA	NA	NA	No	NA	HPRC,HGSVC,1KG-ONT	No	NA	NA	NA	NA	NA	NA
chr5:21710702	chr5-21710702-allele258099-1	DEL	74	NA	0.012859304084720122,0.03170028818443804,0.000992063492063492,0.020874751491053677,0.05521472392638037	0.00349859	NA	NA	NA	NA	NA	NA	NA	NA	NA	No	NA	HPRC,HGSVC	No	NA	NA	NA	NA	NA	NA
chr5:21710704	chr5-21710704-allele258100-1	DEL	120	NA	0.01059001512859304,0.037463976945244955,0.000992063492063492,0.017892644135188866,0.017382413087934562	0.000751088	NA	NA	NA	NA	NA	NA	NA	NA	NA	No	NA	HPRC,HGSVC,1KG-ONT	No	NA	NA	NA	NA	NA	NA
chr5:21710710	chr5-21710710-allele258102-156	INS	155	NA	0.0022692889561270802,0.0,0.000992063492063492,0.02186878727634195,0.0	0.000855516	NA	NA	NA	NA	NA	NA	NA	NA	NA	No	NA	HPRC,HGSVC	No	NA	NA	NA	NA	NA	NA
chr5:21710752	chr5-21710752-allele258118-145	INS	144	NA	0.0,0.0,0.001984126984126984,0.0009940357852882703,0.0	3.94758e-05	NA	NA	NA	NA	NA	NA	NA	NA	NA	No	NA	HPRC,HGSVC	No	NA	NA	NA	NA	NA	NA
chr5:21710752	chr5-21710752-allele258130-145	INS	144	NA	0.0,0.0,0.0,0.0009940357852882703,0.0	NA	NA	NA	NA	NA	NA	NA	NA	NA	NA	No	NA	HPRC,HGSVC	No	NA	NA	NA	NA	NA	NA
chr5:21710752	chr5-21710752-allele258115-705	INS	704	NA	0.0,0.0,0.0,0.0,0.013292433537832311	0.00188759	NA	NA	NA	NA	NA	NA	NA	NA	NA	No	NA	HPRC,HGSVC,1KG-ONT	Yes	NA	NA	NA	NA	NA	NA
chr5:21710752	chr5-21710752-allele258120-875	INS	874	NA	0.0007564296520423601,0.0,0.01488095238095238,0.0,0.0	0.00108137	NA	NA	NA	NA	NA	NA	NA	NA	NA	No	NA	HPRC,HGSVC,1KG-ONT	Yes	NA	NA	NA	NA	NA	NA
chr5:21710752	chr5-21710752-allele258128-121	INS	120	NA	0.0037821482602118004,0.0,0.0,0.0,0.0	0.00663171	NA	NA	NA	NA	NA	NA	NA	NA	NA	No	NA	HPRC,HGSVC	No	NA	NA	NA	NA	NA	NA
chr5:21710752	chr5-21710752-allele258121-95	INS	94	NA	0.0,0.010086455331412104,0.015873015873015872,0.0009940357852882703,0.007157464212678937	0.00515586	NA	NA	NA	NA	NA	NA	NA	NA	NA	No	NA	HPRC,HGSVC,1KG-ONT	No	NA	NA	NA	NA	NA	NA
chr5:21710752	chr5-21710752-allele258116-73	INS	72	NA	0.0,0.002881844380403458,0.008928571428571428,0.007952286282306162,0.003067484662576687	0.00346003	NA	NA	NA	NA	NA	NA	NA	NA	NA	No	NA	HPRC,HGSVC,1KG-ONT	No	NA	NA	NA	NA	NA	NA
chr5:21710757	chr5-21710757-allele258133-669	INS	668	NA	0.0007564296520423601,0.0,0.01488095238095238,0.0,0.003067484662576687	0.00163099	NA	NA	NA	NA	NA	NA	NA	NA	NA	No	NA	HPRC,HGSVC,1KG-ONT	Yes	NA	NA	NA	NA	NA	NA
chr5:21710758	chr5-21710758-allele258134-95	INS	94	NA	0.0,0.0,0.0,0.0,0.005112474437627812	0.000408842	NA	NA	NA	NA	NA	NA	NA	NA	NA	No	NA	HPRC,HGSVC,1KG-ONT	No	NA	NA	NA	NA	NA	NA
chr5:21710776	chr5-21710776-allele258143-85	INS	84	NA	0.0,0.002881844380403458,0.0,0.002982107355864811,0.0010224948875255625	0.000593574	NA	NA	NA	NA	NA	NA	NA	NA	NA	No	NA	HPRC,HGSVC,1KG-ONT	No	NA	NA	NA	NA	NA	NA
chr5:21710794	chr5-21710794-allele258148-1	DEL	98	NA	0.0037821482602118004,0.001440922190201729,0.0,0.002982107355864811,0.00408997955010225	NA	NA	NA	NA	NA	NA	NA	NA	NA	NA	No	NA	HPRC,HGSVC,1KG-ONT	No	NA	NA	NA	NA	NA	NA
chr5:21710819	chr5-21710819-allele258161-175	INS	174	NA	0.0,0.0,0.000992063492063492,0.0009940357852882703,0.0	NA	NA	NA	NA	NA	NA	NA	NA	NA	NA	No	NA	HPRC,HGSVC	No	NA	NA	NA	NA	NA	NA
chr5:21710824	chr5-21710824-allele258166-912	INS	911	NA	0.0015128593040847202,0.002881844380403458,0.0,0.002982107355864811,0.006134969325153374	NA	NA	NA	NA	NA	NA	NA	NA	NA	NA	No	NA	HPRC,HGSVC,1KG-ONT	Yes	NA	NA	NA	NA	NA	NA
chr5:21710824	chr5-21710824-allele258171-121	INS	120	NA	0.00529500756429652,0.001440922190201729,0.001984126984126984,0.011928429423459244,0.010224948875255624	NA	NA	NA	NA	NA	NA	NA	NA	NA	NA	No	NA	HPRC,HGSVC	No	NA	NA	NA	NA	NA	NA
chr5:21710824	chr5-21710824-allele258172-813	INS	812	NA	0.0045385779122541605,0.0,0.007936507936507936,0.0009940357852882703,0.00408997955010225	NA	NA	NA	NA	NA	NA	NA	NA	NA	NA	No	NA	HPRC,HGSVC,1KG-ONT	Yes	NA	NA	NA	NA	NA	NA
chr5:21710824	chr5-21710824-allele258180-119	INS	118	NA	0.0,0.007204610951008645,0.0,0.0,0.0010224948875255625	0.000593574	NA	NA	NA	NA	NA	NA	NA	NA	NA	No	NA	HPRC,HGSVC	No	NA	NA	NA	NA	NA	NA
chr5:21710824	chr5-21710824-allele258186-153	INS	152	NA	0.0015128593040847202,0.0,0.0,0.0,0.0081799591002045	NA	NA	NA	NA	NA	NA	NA	NA	NA	NA	No	NA	HPRC,HGSVC	No	NA	NA	NA	NA	NA	NA
chr5:21710824	chr5-21710824-allele258169-179	INS	178	NA	0.0022692889561270802,0.005763688760806916,0.000992063492063492,0.002982107355864811,0.0	NA	NA	NA	NA	NA	NA	NA	NA	NA	NA	No	NA	HPRC,HGSVC	No	NA	NA	NA	NA	NA	NA
chr5:21710824	chr5-21710824-allele258182-85	INS	84	NA	0.0,0.0,0.001984126984126984,0.0009940357852882703,0.0	3.94758e-05	NA	NA	NA	NA	NA	NA	NA	NA	NA	No	NA	HPRC,HGSVC,1KG-ONT	No	NA	NA	NA	NA	NA	NA
chr5:21710824	chr5-21710824-allele258167-859	INS	858	NA	0.0022692889561270802,0.0,0.0,0.002982107355864811,0.0	0.000371588	NA	NA	NA	NA	NA	NA	NA	NA	NA	No	NA	HPRC,HGSVC,1KG-ONT	Yes	NA	NA	NA	NA	NA	NA
chr5:21710824	chr5-21710824-allele258176-283	INS	282	NA	0.0045385779122541605,0.0,0.0,0.0,0.0	0.00805514	NA	NA	NA	NA	NA	NA	NA	NA	NA	No	NA	HPRC,HGSVC	No	NA	NA	NA	NA	NA	NA
chr5:21710824	chr5-21710824-allele258170-143	INS	142	NA	0.0,0.021613832853025938,0.001984126984126984,0.004970178926441352,0.018404907975460124	0.00681632	NA	NA	NA	NA	NA	NA	NA	NA	NA	No	NA	HPRC,HGSVC	No	NA	NA	NA	NA	NA	NA
chr5:21710824	chr5-21710824-allele258168-215	INS	214	NA	0.0,0.001440922190201729,0.015873015873015872,0.0,0.0	0.00238547	NA	NA	NA	NA	NA	NA	NA	NA	NA	No	NA	HPRC,HGSVC	No	NA	NA	NA	NA	NA	NA
chr5:21710824	chr5-21710824-allele258187-61	INS	60	NA	0.0,0.001440922190201729,0.012896825396825396,0.008946322067594433,0.0081799591002045	0.0049232	NA	NA	NA	NA	NA	NA	NA	NA	NA	No	NA	HPRC,HGSVC,1KG-ONT	No	NA	NA	NA	NA	NA	NA
chr5:21710840	chr5-21710840-allele258191-57	INS	56	NA	0.0045385779122541605,0.06051873198847262,0.005952380952380952,0.020874751491053677,0.053169734151329244	0.0153367	NA	NA	NA	NA	NA	NA	NA	NA	NA	No	NA	HPRC,HGSVC,1KG-ONT	No	NA	NA	NA	NA	NA	NA
chr5:21710858	chr5-21710858-allele258204-165	INS	164	NA	0.0,0.0,0.0,0.005964214711729622,0.009202453987730062	0.00218897	NA	NA	NA	NA	NA	NA	NA	NA	NA	No	NA	HPRC,HGSVC	No	NA	NA	NA	NA	NA	NA
chr5:21710858	chr5-21710858-allele258202-131	INS	130	NA	0.0045385779122541605,0.012968299711815562,0.012896825396825396,0.009940357852882704,0.014314928425357873	0.00237684	NA	NA	NA	NA	NA	NA	NA	NA	NA	No	NA	HPRC,HGSVC	No	NA	NA	NA	NA	NA	NA
chr5:21710858	chr5-21710858-allele258201-107	INS	106	NA	0.00529500756429652,0.053314121037463975,0.03670634920634921,0.05964214711729622,0.03169734151329243	0.0224933	NA	NA	NA	NA	NA	NA	NA	NA	NA	No	NA	HPRC,HGSVC	No	NA	NA	NA	NA	NA	NA
chr5:21710858	chr5-21710858-allele258200-83	INS	82	NA	0.0015128593040847202,0.0,0.000992063492063492,0.0,0.0010224948875255625	7.61513e-05	NA	NA	NA	NA	NA	NA	NA	NA	NA	No	NA	HPRC,HGSVC,1KG-ONT	No	NA	NA	NA	NA	NA	NA
chr5:21710858	chr5-21710858-allele258208-141	INS	140	NA	0.0,0.001440922190201729,0.000992063492063492,0.0,0.0	NA	NA	NA	NA	NA	NA	NA	NA	NA	NA	No	NA	HPRC,HGSVC	No	NA	NA	NA	NA	NA	NA
chr5:21710858	chr5-21710858-allele258203-155	INS	154	NA	0.0,0.001440922190201729,0.0,0.002982107355864811,0.0	0.000224143	NA	NA	NA	NA	NA	NA	NA	NA	NA	No	NA	HPRC,HGSVC	No	NA	NA	NA	NA	NA	NA
chr5:21710860	chr5-21710860-allele258215-764	INS	763	NA	0.012102874432677761,0.008645533141210375,0.0,0.005964214711729622,0.006134969325153374	0.00331773	NA	NA	NA	NA	NA	NA	NA	NA	NA	No	NA	HPRC,HGSVC,1KG-ONT	Yes	NA	NA	NA	NA	NA	NA
chr5:21710866	chr5-21710866-allele258221-62	INS	61	NA	0.0045385779122541605,0.0,0.007936507936507936,0.0,0.0	0.000345973	NA	NA	NA	NA	NA	NA	NA	NA	NA	No	NA	HPRC,HGSVC,1KG-ONT	No	NA	NA	NA	NA	NA	NA
chr5:21710894	chr5-21710894-allele258224-57	INS	56	NA	0.0,0.0,0.000992063492063492,0.0009940357852882703,0.0	NA	NA	NA	NA	NA	NA	NA	NA	NA	NA	No	NA	HPRC,HGSVC,1KG-ONT	No	NA	NA	NA	NA	NA	NA
chr5:21710948	chr5-21710948-allele258243-643	INS	642	NA	0.0015128593040847202,0.0,0.0,0.0,0.0	0.00234988	NA	NA	NA	NA	NA	NA	NA	NA	NA	No	NA	HPRC,HGSVC,1KG-ONT	Yes	NA	NA	NA	NA	NA	NA
chr5:21710966	chr5-21710966-allele258245-117	INS	116	NA	0.0,0.001440922190201729,0.03670634920634921,0.010934393638170975,0.002044989775051125	0.00879834	NA	NA	NA	NA	NA	NA	NA	NA	NA	No	NA	HPRC,HGSVC	No	NA	NA	NA	NA	NA	NA
chr5:21710966	chr5-21710966-allele258250-115	INS	114	NA	0.0,0.0,0.007936507936507936,0.003976143141153081,0.0	0.00161686	NA	NA	NA	NA	NA	NA	NA	NA	NA	No	NA	HPRC,HGSVC	No	NA	NA	NA	NA	NA	NA
chr5:21710966	chr5-21710966-allele258246-72	INS	71	NA	0.00680786686838124,0.0,0.0,0.009940357852882704,0.0	0.00165049	NA	NA	NA	NA	NA	NA	NA	NA	NA	No	NA	HPRC,HGSVC,1KG-ONT	No	NA	NA	NA	NA	NA	NA
chr5:21710985	chr5-21710985-allele258254-105	INS	104	NA	0.09531013615733737,0.46253602305475505,0.3343253968253968,0.49204771371769385,0.35276073619631904	0.194024	NA	NA	NA	NA	NA	NA	NA	NA	NA	No	NA	HPRC,HGSVC	No	NA	NA	NA	NA	NA	NA
chr5:21711000	chr5-21711000-allele258256-141	INS	140	NA	0.0015128593040847202,0.005763688760806916,0.0,0.0,0.0010224948875255625	NA	NA	NA	NA	NA	NA	NA	NA	NA	NA	No	NA	HPRC,HGSVC	No	NA	NA	NA	NA	NA	NA
chr5:21711033	chr5-21711033-allele258260-243	INS	242	NA	0.0030257186081694403,0.008645533141210375,0.020833333333333332,0.0019880715705765406,0.0	0.00124796	NA	NA	NA	NA	NA	NA	NA	NA	NA	No	NA	HPRC,HGSVC	No	NA	NA	NA	NA	NA	NA
chr5:21711036	chr5-21711036-allele258262-69	INS	68	NA	0.0022692889561270802,0.005763688760806916,0.0,0.0,0.0	NA	NA	NA	NA	NA	NA	NA	NA	NA	NA	No	NA	HPRC,HGSVC,1KG-ONT	No	NA	NA	NA	NA	NA	NA
chr5:21711072	chr5-21711072-allele258270-67	INS	66	NA	0.0007564296520423601,0.001440922190201729,0.0,0.0,0.0	NA	NA	NA	NA	NA	NA	NA	NA	NA	NA	No	NA	HPRC,HGSVC,1KG-ONT	No	NA	NA	NA	NA	NA	NA
chr5:21711103	chr5-21711103-allele258277-959	INS	958	NA	0.06278366111951589,0.08501440922190202,0.17162698412698413,0.08548707753479125,0.12269938650306748	0.0161006	NA	NA	NA	NA	NA	NA	NA	NA	NA	No	NA	HPRC,HGSVC,1KG-ONT	Yes	NA	NA	NA	NA	NA	NA
chr5:21711103	chr5-21711103-allele258283-213	INS	212	NA	0.0,0.02881844380403458,0.0,0.0,0.0	0.00308022	NA	NA	NA	NA	NA	NA	NA	NA	NA	No	NA	HPRC,HGSVC	No	NA	NA	NA	NA	NA	NA
chr5:21711103	chr5-21711103-allele258278-708	INS	707	NA	0.006051437216338881,0.002881844380403458,0.0,0.009940357852882704,0.0	0.000470554	NA	NA	NA	NA	NA	NA	NA	NA	NA	No	NA	HPRC,HGSVC,1KG-ONT	Yes	NA	NA	NA	NA	NA	NA
chr5:21711103	chr5-21711103-allele258275-109	INS	108	NA	0.0015128593040847202,0.0,0.0,0.0009940357852882703,0.011247443762781187	3.20923e-05	NA	NA	NA	NA	NA	NA	NA	NA	NA	No	NA	HPRC,HGSVC	No	NA	NA	NA	NA	NA	NA
chr5:21711103	chr5-21711103-allele258276-249	INS	248	NA	0.0007564296520423601,0.0,0.0,0.0,0.0	0.000918741	NA	NA	NA	NA	NA	NA	NA	NA	NA	No	NA	HPRC,HGSVC	No	NA	NA	NA	NA	NA	NA
chr5:21711139	chr5-21711139-allele258303-865	INS	864	NA	0.0,0.0,0.0,0.0,0.005112474437627812	0.000408842	NA	NA	NA	NA	NA	NA	NA	NA	NA	No	NA	HPRC,HGSVC,1KG-ONT	Yes	NA	NA	NA	NA	NA	NA
chr5:21711139	chr5-21711139-allele258304-73	INS	72	NA	0.0,0.0,0.002976190476190476,0.0009940357852882703,0.0	0.000224143	NA	NA	NA	NA	NA	NA	NA	NA	NA	No	NA	HPRC,HGSVC,1KG-ONT	No	NA	NA	NA	NA	NA	NA
chr5:21711139	chr5-21711139-allele258296-457	INS	456	NA	0.0,0.0,0.0,0.016898608349900597,0.016359918200409	0.00553105	NA	NA	NA	NA	NA	NA	NA	NA	NA	No	NA	HPRC,HGSVC	Yes	NA	NA	NA	NA	NA	NA
chr5:21711139	chr5-21711139-allele258291-455	INS	454	NA	0.00529500756429652,0.001440922190201729,0.005952380952380952,0.0,0.0	0.00155463	NA	NA	NA	NA	NA	NA	NA	NA	NA	No	NA	HPRC,HGSVC	Yes	NA	NA	NA	NA	NA	NA
chr5:21711139	chr5-21711139-allele258302-215	INS	214	NA	0.0,0.020172910662824207,0.0,0.0,0.0	0.00199905	NA	NA	NA	NA	NA	NA	NA	NA	NA	No	NA	HPRC,HGSVC	No	NA	NA	NA	NA	NA	NA
chr5:21711139	chr5-21711139-allele258293-901	INS	900	NA	0.0037821482602118004,0.010086455331412104,0.0625,0.0,0.02147239263803681	0.0109051	NA	NA	NA	NA	NA	NA	NA	NA	NA	No	NA	HPRC,HGSVC,1KG-ONT	Yes	NA	NA	NA	NA	NA	NA
chr5:21711139	chr5-21711139-allele258294-73	INS	72	NA	0.00680786686838124,0.0,0.000992063492063492,0.0,0.012269938650306749	0.000671768	NA	NA	NA	NA	NA	NA	NA	NA	NA	No	NA	HPRC,HGSVC,1KG-ONT	No	NA	NA	NA	NA	NA	NA
chr5:21711139	chr5-21711139-allele258298-637	INS	636	NA	0.0007564296520423601,0.0,0.0,0.0,0.0	0.000918741	NA	NA	NA	NA	NA	NA	NA	NA	NA	No	NA	HPRC,HGSVC,1KG-ONT	Yes	NA	NA	NA	NA	NA	NA
chr5:21711139	chr5-21711139-allele258292-793	INS	792	NA	0.00832072617246596,0.021613832853025938,0.034722222222222224,0.0,0.0	0.000464379	NA	NA	NA	NA	NA	NA	NA	NA	NA	No	NA	HPRC,HGSVC,1KG-ONT	Yes	NA	NA	NA	NA	NA	NA
chr5:21711139	chr5-21711139-allele258299-637	INS	636	NA	0.0,0.0,0.0,0.0,0.014314928425357873	0.00170489	NA	NA	NA	NA	NA	NA	NA	NA	NA	No	NA	HPRC,HGSVC,1KG-ONT	Yes	NA	NA	NA	NA	NA	NA
chr5:21711146	chr5-21711146-allele258307-85	INS	84	NA	0.009833585476550681,0.06484149855907781,0.022817460317460316,0.0536779324055666,0.034764826175869123	0.0153942	NA	NA	NA	NA	NA	NA	NA	NA	NA	No	NA	HPRC,HGSVC,1KG-ONT	No	NA	NA	NA	NA	NA	NA
chr5:21711182	chr5-21711182-allele258314-1	DEL	132	NA	0.018154311649016642,0.020172910662824207,0.002976190476190476,0.005964214711729622,0.0	0.00700803	NA	NA	NA	NA	NA	NA	NA	NA	NA	No	NA	HPRC,HGSVC,1KG-ONT	No	NA	NA	NA	NA	NA	NA
chr5:21711218	chr5-21711218-allele258320-1	DEL	96	NA	0.00832072617246596,0.001440922190201729,0.000992063492063492,0.0009940357852882703,0.00408997955010225	0.00517228	NA	NA	NA	NA	NA	NA	NA	NA	NA	No	NA	HPRC,HGSVC,1KG-ONT	No	NA	NA	NA	NA	NA	NA
chr5:21711247	chr5-21711247-allele258323-1	DEL	120	NA	0.0007564296520423601,0.004322766570605188,0.0,0.002982107355864811,0.002044989775051125	4.4099e-05	NA	NA	NA	NA	NA	NA	NA	NA	NA	No	NA	HPRC,HGSVC,1KG-ONT	No	NA	NA	NA	NA	NA	NA
chr5:21711258	chr5-21711258-allele258325-1	DEL	80	NA	0.0,0.0,0.0,0.0,0.0010224948875255625	NA	NA	NA	NA	NA	NA	NA	NA	NA	NA	No	NA	HPRC,HGSVC,1KG-ONT	No	NA	NA	NA	NA	NA	NA
chr5:21711283	chr5-21711283-allele258330-1	DEL	84	NA	0.05446293494704992,0.0345821325648415,0.006944444444444444,0.03876739562624255,0.024539877300613498	0.0123815	NA	NA	NA	NA	NA	NA	NA	NA	NA	No	NA	HPRC,HGSVC,1KG-ONT	No	NA	NA	NA	NA	NA	NA
chr5:21711283	chr5-21711283-allele258329-1	DEL	60	NA	0.012102874432677761,0.07348703170028818,0.002976190476190476,0.017892644135188866,0.00408997955010225	0.00145964	NA	NA	NA	NA	NA	NA	NA	NA	NA	No	NA	HPRC,HGSVC,1KG-ONT	No	NA	NA	NA	NA	NA	NA
chr5:21711283	chr5-21711283-allele258331-1	DEL	108	NA	0.007564296520423601,0.0,0.008928571428571428,0.0,0.0	0.00290044	NA	NA	NA	NA	NA	NA	NA	NA	NA	No	NA	HPRC,HGSVC,1KG-ONT	No	NA	NA	NA	NA	NA	NA
chr5:21711288	chr5-21711288-allele258333-107	INS	106	NA	0.009833585476550681,0.0,0.0,0.0,0.0	0.0179657	NA	NA	NA	NA	NA	NA	NA	NA	NA	No	NA	HPRC,HGSVC	No	NA	NA	NA	NA	NA	NA
chr5:21711290	chr5-21711290-allele258334-61	INS	60	NA	0.0,0.005763688760806916,0.0,0.002982107355864811,0.0	0.000778337	NA	NA	NA	NA	NA	NA	NA	NA	NA	No	NA	HPRC,HGSVC	No	NA	NA	NA	NA	NA	NA
chr5:21711298	chr5-21711298-allele258335-645	INS	644	NA	0.024962178517397883,0.004322766570605188,0.0,0.0019880715705765406,0.02044989775051125	0.0137775	NA	NA	NA	NA	NA	NA	NA	NA	NA	No	NA	HPRC,HGSVC	Yes	NA	NA	NA	NA	NA	NA
chr5:21711314	chr5-21711314-allele258338-85	INS	84	NA	0.0022692889561270802,0.0,0.0,0.0,0.0	0.00377908	NA	NA	NA	NA	NA	NA	NA	NA	NA	No	NA	HPRC,HGSVC	No	NA	NA	NA	NA	NA	NA
chr5:21711314	chr5-21711314-allele258337-491	INS	490	NA	0.00680786686838124,0.001440922190201729,0.0,0.0019880715705765406,0.0	0.00697365	NA	NA	NA	NA	NA	NA	NA	NA	NA	No	NA	HPRC,HGSVC	Yes	NA	NA	NA	NA	NA	NA
chr5:21711318	chr5-21711318-allele258343-661	INS	660	NA	0.01588502269288956,0.001440922190201729,0.0,0.0,0.0	0.0268676	NA	NA	NA	NA	NA	NA	NA	NA	NA	No	NA	HPRC,HGSVC	Yes	NA	NA	NA	NA	NA	NA
chr5:21711367	chr5-21711367-allele258351-555	INS	554	NA	0.0022692889561270802,0.0,0.0,0.005964214711729622,0.0	NA	NA	NA	NA	NA	NA	NA	NA	NA	NA	No	NA	HPRC,HGSVC	Yes	NA	NA	NA	NA	NA	NA
chr5:21711426	chr5-21711426-allele258360-517	INS	516	NA	0.0007564296520423601,0.0,0.0,0.0,0.0	0.000918741	NA	NA	NA	NA	NA	NA	NA	NA	NA	No	NA	HPRC,HGSVC	No	NA	NA	NA	NA	NA	NA
chr5:21711430	chr5-21711430-allele258361-165	INS	164	NA	0.02042360060514372,0.0,0.0,0.0019880715705765406,0.0	0.0331376	NA	NA	NA	NA	NA	NA	NA	NA	NA	No	NA	HPRC,HGSVC	No	NA	NA	NA	NA	NA	NA
chr5:21711434	chr5-21711434-allele258362-71	INS	70	NA	0.012102874432677761,0.024495677233429394,0.001984126984126984,0.0009940357852882703,0.026584867075664622	NA	NA	NA	NA	NA	NA	NA	NA	NA	NA	No	NA	HPRC,HGSVC	No	NA	NA	NA	NA	NA	NA
chr5:21711456	chr5-21711456-allele258368-51	INS	50	NA	0.0037821482602118004,0.0,0.0,0.0,0.0	0.00663171	NA	NA	NA	NA	NA	NA	NA	NA	NA	No	NA	HPRC,HGSVC	No	NA	NA	NA	NA	NA	NA
chr5:21724386	chr5-21724386-allele258562-279	INS	278	NA	0.02042360060514372,0.0,0.0,0.0,0.0	0.0375102	NA	NA	NA	NA	NA	NA	NA	NA	NA	No	NA	1KG-ONT	No	NA	NA	NA	NA	NA	NA
chr5:21742975	chr5-21742975-allele258765-352	INS	351	NA	0.0030257186081694403,0.0,0.0,0.0,0.0	0.00520636	NA	NA	NA	NA	NA	NA	NA	NA	NA	No	NA	No	Yes	NA	NA	NA	NA	NA	NA
chr5:21753642	chr5-21753642-allele258914-335	INS	334	NA	0.0,0.0,0.0,0.0019880715705765406,0.0	NA	CDH12(0.0024729, 0.668)	NA	NA	NA	NA	NA	NA	NA	NA	No	NA	No	Yes	NA	NA	NA	NA	NA	NA
chr5:21832814	chr5-21832814-allele259484-1	DEL	73	NA	0.0030257186081694403,0.0,0.0,0.0,0.0	0.00520636	CDH12(0.0024729, 0.668)	NA	NA	NA	NA	NA	NA	NA	NA	No	NA	HPRC,HGSVC	No	NA	NA	NA	NA	NA	NA
chr5:21832848	chr5-21832848-allele259486-1	DEL	53	NA	0.14977307110438728,0.0893371757925072,0.15674603174603174,0.09443339960238568,0.08282208588957055	0.00801638	CDH12(0.0024729, 0.668)	NA	NA	NA	NA	NA	NA	NA	NA	No	NA	HPRC,HGSVC	No	NA	NA	NA	NA	NA	NA
chr5:21833031	chr5-21833031-allele259500-64	INS	63	NA	0.00832072617246596,0.001440922190201729,0.0,0.0,0.0	0.0129393	CDH12(0.0024729, 0.668)	NA	NA	NA	NA	NA	NA	NA	NA	No	NA	HPRC,HGSVC,1KG-ONT	No	NA	NA	NA	NA	NA	NA
chr5:21833031	chr5-21833031-allele259501-93	INS	92	NA	0.0226928895612708,0.07492795389048991,0.1359126984126984,0.11332007952286283,0.09611451942740286	0.0444738	CDH12(0.0024729, 0.668)	NA	NA	NA	NA	NA	NA	NA	NA	No	NA	HPRC,HGSVC	No	NA	NA	NA	NA	NA	NA
chr5:21833044	chr5-21833044-allele259503-71	INS	70	NA	0.006051437216338881,0.08213256484149856,0.008928571428571428,0.03479125248508946,0.010224948875255624	0.0116834	CDH12(0.0024729, 0.668)	NA	NA	NA	NA	NA	NA	NA	NA	No	NA	HPRC,HGSVC,1KG-ONT	Yes	NA	NA	NA	NA	NA	NA
chr5:21833044	chr5-21833044-allele259505-92	INS	91	NA	0.01361573373676248,0.0,0.0,0.0,0.0	0.0249879	CDH12(0.0024729, 0.668)	NA	NA	NA	NA	NA	NA	NA	NA	No	NA	HPRC,HGSVC	No	NA	NA	NA	NA	NA	NA
chr5:21833044	chr5-21833044-allele259506-71	INS	70	NA	0.0,0.007204610951008645,0.0,0.014910536779324055,0.005112474437627812	0.00402719	CDH12(0.0024729, 0.668)	NA	NA	NA	NA	NA	NA	NA	NA	No	NA	HPRC,HGSVC,1KG-ONT	No	NA	NA	NA	NA	NA	NA
chr5:21833057	chr5-21833057-allele259507-75	INS	74	NA	0.0030257186081694403,0.0,0.026785714285714284,0.04970178926441352,0.06237218813905931	0.0206146	CDH12(0.0024729, 0.668)	NA	NA	NA	NA	NA	NA	NA	NA	No	NA	HPRC,HGSVC,1KG-ONT	No	NA	NA	NA	NA	NA	NA
chr5:21833078	chr5-21833078-allele259510-66	INS	65	NA	0.14296520423600606,0.3919308357348703,0.5744047619047619,0.43538767395626243,0.38650306748466257	0.18166	CDH12(0.0024729, 0.668)	NA	NA	NA	NA	NA	NA	NA	NA	No	NA	HPRC,HGSVC,1KG-ONT	No	NA	NA	NA	NA	NA	NA
chr5:21833079	chr5-21833079-allele259511-1	DEL	57	NA	0.14523449319213314,0.08357348703170028,0.10416666666666667,0.08946322067594434,0.0736196319018405	0.0168789	CDH12(0.0024729, 0.668)	NA	NA	NA	NA	NA	NA	NA	NA	No	NA	HPRC,HGSVC	No	NA	NA	NA	NA	NA	NA
chr5:21833097	chr5-21833097-allele259518-65	INS	64	NA	0.0,0.005763688760806916,0.0,0.006958250497017893,0.005112474437627812	0.00244266	CDH12(0.0024729, 0.668)	NA	NA	NA	NA	NA	NA	NA	NA	No	NA	HPRC,HGSVC,1KG-ONT	No	NA	NA	NA	NA	NA	NA
chr5:21833134	chr5-21833134-allele259530-1	DEL	74	NA	0.0007564296520423601,0.0,0.0,0.0,0.0	0.000918741	CDH12(0.0024729, 0.668)	NA	NA	NA	NA	NA	NA	NA	NA	No	NA	HPRC,HGSVC	No	NA	NA	NA	NA	NA	NA
chr5:21833166	chr5-21833166-allele259536-1	DEL	142	NA	0.0045385779122541605,0.001440922190201729,0.0,0.0,0.0	0.00598883	CDH12(0.0024729, 0.668)	NA	NA	NA	NA	NA	NA	NA	NA	No	NA	HPRC,HGSVC,1KG-ONT	No	NA	NA	NA	NA	NA	NA
chr5:21833173	chr5-21833173-allele259537-1	DEL	91	NA	0.0113464447806354,0.002881844380403458,0.0,0.002982107355864811,0.0	0.0119475	CDH12(0.0024729, 0.668)	NA	NA	NA	NA	NA	NA	NA	NA	No	NA	HPRC,HGSVC,1KG-ONT	No	NA	NA	NA	NA	NA	NA
chr5:21833191	chr5-21833191-allele259543-1	DEL	74	NA	0.0037821482602118004,0.0,0.0,0.0,0.0	0.00663171	CDH12(0.0024729, 0.668)	NA	NA	NA	NA	NA	NA	NA	NA	No	NA	HPRC,HGSVC	No	NA	NA	NA	NA	NA	NA
chr5:21833203	chr5-21833203-allele259547-68	INS	67	NA	0.0007564296520423601,0.0345821325648415,0.0,0.04771371769383698,0.009202453987730062	0.0131627	CDH12(0.0024729, 0.668)	NA	NA	NA	NA	NA	NA	NA	NA	No	NA	HPRC,HGSVC,1KG-ONT	No	NA	NA	NA	NA	NA	NA
chr5:21833205	chr5-21833205-allele259548-113	INS	112	NA	0.0030257186081694403,0.001440922190201729,0.002976190476190476,0.0,0.03169734151329243	0.00211638	CDH12(0.0024729, 0.668)	NA	NA	NA	NA	NA	NA	NA	NA	No	NA	HPRC,HGSVC,1KG-ONT	No	NA	NA	NA	NA	NA	NA
chr5:21833211	chr5-21833211-allele259550-57	INS	56	NA	0.01361573373676248,0.004322766570605188,0.01984126984126984,0.0,0.003067484662576687	0.00189014	CDH12(0.0024729, 0.668)	NA	NA	NA	NA	NA	NA	NA	NA	No	NA	HPRC,HGSVC,1KG-ONT	No	NA	NA	NA	NA	NA	NA
chr5:21833223	chr5-21833223-allele259551-131	INS	130	NA	0.01361573373676248,0.0,0.0,0.0,0.0	0.0249879	CDH12(0.0024729, 0.668)	NA	NA	NA	NA	NA	NA	NA	NA	No	NA	HPRC,HGSVC,1KG-ONT	No	NA	NA	NA	NA	NA	NA
chr5:21833251	chr5-21833251-allele259559-57	INS	56	NA	0.0015128593040847202,0.002881844380403458,0.020833333333333332,0.0,0.0	0.00169496	CDH12(0.0024729, 0.668)	NA	NA	NA	NA	NA	NA	NA	NA	No	NA	HPRC,HGSVC,1KG-ONT	No	NA	NA	NA	NA	NA	NA
chr5:21833251	chr5-21833251-allele259562-57	INS	56	NA	0.0037821482602118004,0.0,0.0,0.0,0.0	0.00663171	CDH12(0.0024729, 0.668)	NA	NA	NA	NA	NA	NA	NA	NA	No	NA	HPRC,HGSVC,1KG-ONT	No	NA	NA	NA	NA	NA	NA
chr5:21833276	chr5-21833276-allele259570-83	INS	82	NA	0.0,0.0,0.00496031746031746,0.003976143141153081,0.005112474437627812	0.00207258	CDH12(0.0024729, 0.668)	NA	NA	NA	NA	NA	NA	NA	NA	No	NA	HPRC,HGSVC	No	NA	NA	NA	NA	NA	NA
chr5:21833288	chr5-21833288-allele259572-111	INS	110	NA	0.018154311649016642,0.001440922190201729,0.0,0.0009940357852882703,0.007157464212678937	0.0180854	CDH12(0.0024729, 0.668)	NA	NA	NA	NA	NA	NA	NA	NA	No	NA	HPRC,HGSVC,1KG-ONT	No	NA	NA	NA	NA	NA	NA
chr5:21833520	chr5-21833520-allele259589-57	INS	56	NA	0.2405446293494705,0.1786743515850144,0.2152777777777778,0.1411530815109344,0.17791411042944785	0.0117245	CDH12(0.0024729, 0.668)	NA	NA	NA	NA	NA	NA	NA	NA	No	NA	HPRC,HGSVC,1KG-ONT	No	NA	NA	NA	NA	NA	NA
chr5:21833520	chr5-21833520-allele259593-52	INS	51	NA	0.0,0.001440922190201729,0.0,0.0,0.0	NA	CDH12(0.0024729, 0.668)	NA	NA	NA	NA	NA	NA	NA	NA	No	NA	HPRC,HGSVC,1KG-ONT	No	NA	NA	NA	NA	NA	NA
chr5:21833526	chr5-21833526-allele259594-60	INS	59	NA	0.7027231467473525,0.35014409221902015,0.5119047619047619,0.2504970178926441,0.39059304703476483	0.187373	CDH12(0.0024729, 0.668)	NA	NA	NA	NA	NA	NA	NA	NA	No	NA	HPRC,HGSVC,1KG-ONT	No	NA	NA	NA	NA	NA	NA
chr5:21834113	chr5-21834113-allele259597-1	DEL	3304	NA	0.0113464447806354,0.001440922190201729,0.0,0.0,0.0	0.0185365	CDH12(0.0024729, 0.668)	NA	NA	NA	NA	NA	NA	NA	NA	No	ID=chr5_21835367_21835381;MOTIFS=TA;STRUC=(TA)n,ID=chr5_21836462_21836498;MOTIFS=AC;STRUC=(AC)n	1KG-ONT	Yes	NA	NA	NA	NA	NA	NA
chr5:21860479	chr5-21860479-allele259844-164	INS	163	NA	0.030257186081694403,0.005763688760806916,0.0,0.0,0.0	0.046971	CDH12(0.0024729, 0.668)	NA	NA	NA	NA	NA	NA	NA	NA	No	NA	HPRC,HGSVC,1KG-ONT	Yes	NA	NA	NA	NA	NA	NA
chr5:21868092	chr5-21868092-allele259915-100	INS	99	NA	0.10514372163388805,0.04178674351585014,0.12400793650793651,0.009940357852882704,0.02556237218813906	0.0228216	CDH12(0.0024729, 0.668)	NA	NA	NA	NA	NA	NA	NA	NA	No	NA	HPRC,HGSVC,1KG-ONT	No	NA	NA	NA	NA	NA	NA
chr5:21868092	chr5-21868092-allele259916-1	DEL	99	NA	0.29425113464447805,0.138328530259366,0.05654761904761905,0.0536779324055666,0.12985685071574643	0.151791	CDH12(0.0024729, 0.668)	NA	NA	NA	NA	NA	NA	NA	NA	No	NA	HPRC,HGSVC,1KG-ONT	Yes	NA	NA	NA	NA	NA	NA
chr5:21868092	chr5-21868092-allele259917-100	INS	99	NA	0.06580937972768533,0.005763688760806916,0.000992063492063492,0.0,0.0	0.107165	CDH12(0.0024729, 0.668)	NA	NA	NA	NA	NA	NA	NA	NA	No	NA	HPRC,HGSVC,1KG-ONT	No	NA	NA	NA	NA	NA	NA
chr5:21875592	chr5-21875592-allele259996-221	INS	220	NA	0.0,0.021613832853025938,0.04563492063492063,0.04970178926441352,0.044989775051124746	0.0283554	CDH12(0.0024729, 0.668)	NA	NA	NA	NA	NA	NA	NA	NA	No	NA	HPRC,HGSVC,1KG-ONT	No	NA	NA	NA	NA	NA	NA
chr5:21875592	chr5-21875592-allele260001-231	INS	230	NA	0.0022692889561270802,0.002881844380403458,0.0,0.0,0.002044989775051125	NA	CDH12(0.0024729, 0.668)	NA	NA	NA	NA	NA	NA	NA	NA	No	NA	HPRC,HGSVC,1KG-ONT	No	NA	NA	NA	NA	NA	NA
chr5:21875592	chr5-21875592-allele259994-236	INS	235	NA	0.0,0.0,0.0,0.0019880715705765406,0.0	NA	CDH12(0.0024729, 0.668)	NA	NA	NA	NA	NA	NA	NA	NA	No	NA	HPRC,HGSVC,1KG-ONT	No	NA	NA	NA	NA	NA	NA
chr5:21875592	chr5-21875592-allele260002-231	INS	230	NA	0.0,0.008645533141210375,0.002976190476190476,0.0,0.0	0.0010336	CDH12(0.0024729, 0.668)	NA	NA	NA	NA	NA	NA	NA	NA	No	NA	HPRC,HGSVC,1KG-ONT	No	NA	NA	NA	NA	NA	NA
chr5:21875592	chr5-21875592-allele260000-230	INS	229	NA	0.0015128593040847202,0.0,0.0,0.0009940357852882703,0.002044989775051125	NA	CDH12(0.0024729, 0.668)	NA	NA	NA	NA	NA	NA	NA	NA	No	NA	HPRC,HGSVC,1KG-ONT	No	NA	NA	NA	NA	NA	NA
chr5:21875592	chr5-21875592-allele259995-230	INS	229	NA	0.1043872919818457,0.007204610951008645,0.0,0.004970178926441352,0.0	0.161895	CDH12(0.0024729, 0.668)	NA	NA	NA	NA	NA	NA	NA	NA	No	NA	HPRC,HGSVC,1KG-ONT	No	NA	NA	NA	NA	NA	NA
chr5:21875592	chr5-21875592-allele259993-230	INS	229	NA	0.8827534039334342,0.9380403458213257,0.8918650793650794,0.9403578528827038,0.9100204498977505	0.0071411	CDH12(0.0024729, 0.668)	NA	NA	NA	NA	NA	NA	NA	NA	No	NA	HPRC,HGSVC,1KG-ONT	No	NA	NA	NA	NA	NA	NA
chr5:21875592	chr5-21875592-allele259997-230	INS	229	NA	0.00529500756429652,0.0,0.0,0.0,0.0	0.00947665	CDH12(0.0024729, 0.668)	NA	NA	NA	NA	NA	NA	NA	NA	No	NA	HPRC,HGSVC,1KG-ONT	No	NA	NA	NA	NA	NA	NA
chr5:21880562	chr5-21880562-allele260093-53	INS	52	NA	0.0,0.0,0.0,0.018886679920477135,0.0	0.00278122	CDH12(0.0024729, 0.668)	NA	NA	NA	NA	NA	NA	NA	NA	No	NA	HPRC,HGSVC	No	NA	NA	NA	NA	NA	NA
chr5:21880562	chr5-21880562-allele260108-53	INS	52	NA	0.0030257186081694403,0.0,0.0,0.0,0.0	0.00520636	CDH12(0.0024729, 0.668)	NA	NA	NA	NA	NA	NA	NA	NA	No	NA	HPRC,HGSVC	No	NA	NA	NA	NA	NA	NA
chr5:21899726	chr5-21899726-allele260401-7337	INS	7336	NA	0.0007564296520423601,0.04899135446685879,0.000992063492063492,0.003976143141153081,0.005112474437627812	0.00632453	CDH12(0.0024729, 0.668)	NA	NA	NA	NA	NA	NA	NA	NA	No	NA	HPRC,HGSVC,1KG-ONT	Yes	NA	NA	NA	NA	NA	NA
chr5:21975548	chr5-21975548-allele261245-354	INS	353	NA	0.0,0.001440922190201729,0.0,0.0,0.0	NA	CDH12(0.0024729, 0.668)	NA	NA	NA	NA	NA	NA	NA	NA	Yes	NA	No	Yes	NA	NA	NA	NA	NA	NA
chr5:21991531	chr5-21991531-allele261407-53	INS	52	NA	0.0007564296520423601,0.005763688760806916,0.0,0.0,0.0	NA	CDH12(0.0024729, 0.668)	NA	NA	NA	NA	NA	NA	NA	NA	Yes	NA	HPRC,HGSVC,1KG-ONT	Yes	NA	NA	NA	NA	NA	NA
chr5:21991531	chr5-21991531-allele261405-55	INS	54	NA	0.012102874432677761,0.002881844380403458,0.003968253968253968,0.0009940357852882703,0.0010224948875255625	0.00968875	CDH12(0.0024729, 0.668)	NA	NA	NA	NA	NA	NA	NA	NA	Yes	NA	HPRC,HGSVC,1KG-ONT	Yes	NA	NA	NA	NA	NA	NA
chr5:21991531	chr5-21991531-allele261404-54	INS	53	NA	0.7776096822995462,0.5850144092219021,0.310515873015873,0.562624254473161,0.3824130879345603	0.190108	CDH12(0.0024729, 0.668)	NA	NA	NA	NA	NA	NA	NA	NA	Yes	NA	HPRC,HGSVC,1KG-ONT	Yes	NA	NA	NA	NA	NA	NA
chr5:21991531	chr5-21991531-allele261406-54	INS	53	NA	0.02042360060514372,0.002881844380403458,0.0,0.0,0.0	0.0331376	CDH12(0.0024729, 0.668)	NA	NA	NA	NA	NA	NA	NA	NA	Yes	NA	HPRC,HGSVC,1KG-ONT	Yes	NA	NA	NA	NA	NA	NA
chr5:21991535	chr5-21991535-allele261408-58	INS	57	NA	0.7950075642965204,0.8933717579250721,0.9791666666666666,0.8996023856858847,0.9171779141104295	0.0813687	CDH12(0.0024729, 0.668)	NA	NA	NA	NA	NA	NA	NA	NA	Yes	NA	HPRC,HGSVC,1KG-ONT	Yes	NA	NA	NA	NA	NA	NA
chr5:22015956	chr5-22015956-allele261647-1	DEL	2478	NA	0.00832072617246596,0.0,0.0,0.0,0.0	0.0151436	CDH12(0.0024729, 0.668)	NA	NA	NA	NA	NA	NA	NA	NA	No	NA	HGSVC,1KG-ONT	Yes	NA	NA	NA	NA	NA	NA
chr5:22059321	chr5-22059321-allele262180-1	DEL	63	NA	0.0015128593040847202,0.0,0.0,0.0,0.0	0.00234988	CDH12(0.0024729, 0.668)	NA	NA	NA	NA	NA	NA	NA	NA	No	NA	HGSVC	No	NA	NA	NA	NA	NA	NA
chr5:22107480	chr5-22107480-allele262701-55	INS	54	NA	0.0,0.0,0.0,0.0019880715705765406,0.0010224948875255625	3.94758e-05	CDH12(0.0024729, 0.668)	NA	NA	NA	NA	NA	NA	NA	NA	No	NA	No	Yes	NA	NA	NA	NA	NA	NA
chr5:22117426	chr5-22117426-allele262785-1	DEL	97	NA	0.0,0.0,0.0,0.0019880715705765406,0.0	NA	CDH12(0.0024729, 0.668)	NA	NA	NA	NA	NA	NA	NA	NA	No	NA	1KG-ONT	Yes	NA	NA	NA	NA	NA	NA
chr5:22117466	chr5-22117466-allele262805-134	INS	133	NA	0.0,0.0,0.002976190476190476,0.0,0.0	3.94758e-05	CDH12(0.0024729, 0.668)	NA	NA	NA	NA	NA	NA	NA	NA	No	NA	HPRC,HGSVC,1KG-ONT	No	NA	NA	NA	NA	NA	NA
chr5:22117466	chr5-22117466-allele262804-97	INS	96	NA	0.0015128593040847202,0.0,0.006944444444444444,0.0,0.0	NA	CDH12(0.0024729, 0.668)	NA	NA	NA	NA	NA	NA	NA	NA	No	NA	HPRC	No	NA	NA	NA	NA	NA	NA
chr5:22117468	chr5-22117468-allele262807-1	DEL	57	NA	0.0022692889561270802,0.0,0.0,0.0,0.0	0.00377908	CDH12(0.0024729, 0.668)	NA	NA	NA	NA	NA	NA	NA	NA	No	NA	No	Yes	NA	NA	NA	NA	NA	NA
chr5:22117478	chr5-22117478-allele262815-167	INS	166	NA	0.009077155824508321,0.0,0.0,0.0,0.0	0.0165556	CDH12(0.0024729, 0.668)	NA	NA	NA	NA	NA	NA	NA	NA	No	NA	HPRC,HGSVC,1KG-ONT	No	NA	NA	NA	NA	NA	NA
chr5:22117478	chr5-22117478-allele262824-154	INS	153	NA	0.0007564296520423601,0.0,0.0,0.0,0.0	0.000918741	CDH12(0.0024729, 0.668)	NA	NA	NA	NA	NA	NA	NA	NA	No	NA	HPRC,HGSVC,1KG-ONT	No	NA	NA	NA	NA	NA	NA
chr5:22117489	chr5-22117489-allele262839-53	INS	52	NA	0.00529500756429652,0.001440922190201729,0.002976190476190476,0.0019880715705765406,0.015337423312883436	NA	CDH12(0.0024729, 0.668)	NA	NA	NA	NA	NA	NA	NA	NA	No	NA	HGSVC	No	NA	NA	NA	NA	NA	NA
chr5:22117525	chr5-22117525-allele262869-152	INS	151	NA	0.01664145234493192,0.001440922190201729,0.0,0.0,0.0	0.0283054	CDH12(0.0024729, 0.668)	NA	NA	NA	NA	NA	NA	NA	NA	No	NA	HPRC,HGSVC,1KG-ONT	No	NA	NA	NA	NA	NA	NA
chr5:22117526	chr5-22117526-allele262874-106	INS	105	NA	0.0015128593040847202,0.0,0.000992063492063492,0.0,0.00408997955010225	NA	CDH12(0.0024729, 0.668)	NA	NA	NA	NA	NA	NA	NA	NA	No	NA	HPRC	No	NA	NA	NA	NA	NA	NA
chr5:22117527	chr5-22117527-allele262876-78	INS	77	NA	0.007564296520423601,0.004322766570605188,0.003968253968253968,0.019880715705765408,0.011247443762781187	NA	CDH12(0.0024729, 0.668)	NA	NA	NA	NA	NA	NA	NA	NA	No	NA	No	No	NA	NA	NA	NA	NA	NA
chr5:22154435	chr5-22154435-allele263284-1	DEL	56	NA	0.024205748865355523,0.023054755043227664,0.030753968253968252,0.08349900596421471,0.15337423312883436	0.0222781	CDH12(0.0024729, 0.668)	NA	NA	NA	NA	NA	NA	NA	NA	Yes	NA	HPRC,HGSVC,1KG-ONT	No	NA	NA	NA	NA	NA	NA
chr5:22154467	chr5-22154467-allele263292-1	DEL	80	NA	0.0,0.0,0.0,0.0,0.007157464212678937	0.000778337	CDH12(0.0024729, 0.668)	NA	NA	NA	NA	NA	NA	NA	NA	Yes	NA	HPRC,HGSVC,1KG-ONT	No	NA	NA	NA	NA	NA	NA
chr5:22154481	chr5-22154481-allele263293-1	DEL	66	NA	0.0030257186081694403,0.0,0.0,0.0,0.0	0.00520636	CDH12(0.0024729, 0.668)	NA	NA	NA	NA	NA	NA	NA	NA	Yes	NA	HPRC,HGSVC,1KG-ONT	No	NA	NA	NA	NA	NA	NA
chr5:22166123	chr5-22166123-allele263400-59	INS	58	NA	0.014372163388804841,0.004322766570605188,0.0,0.0,0.0	0.0202074	CDH12(0.0024729, 0.668)	NA	NA	NA	NA	NA	NA	NA	NA	Yes	NA	HPRC,1KG-ONT	Yes	NA	NA	NA	NA	NA	NA
chr5:22236470	chr5-22236470-allele263905-1	DEL	1210	NA	0.0030257186081694403,0.0,0.0,0.0,0.0010224948875255625	0.00328379	CDH12(0.0024729, 0.668)	NA	NA	NA	NA	NA	NA	NA	NA	No	NA	1KG-ONT	Yes	NA	NA	NA	NA	NA	NA
chr5:22308843	chr5-22308843-allele264621-1	DEL	58	NA	0.05597579425113464,0.010086455331412104,0.0,0.014910536779324055,0.0010224948875255625	0.0621298	CDH12(0.0024729, 0.668)	NA	NA	NA	NA	NA	NA	NA	NA	No	NA	HGSVC,1KG-ONT	No	NA	NA	NA	NA	NA	NA
chr5:22308844	chr5-22308844-allele264622-1	DEL	54	NA	0.0007564296520423601,0.005763688760806916,0.0,0.0009940357852882703,0.0	NA	CDH12(0.0024729, 0.668)	NA	NA	NA	NA	NA	NA	NA	NA	No	NA	HGSVC,1KG-ONT	No	NA	NA	NA	NA	NA	NA
chr5:22314942	chr5-22314942-allele264694-1	DEL	177	NA	0.0007564296520423601,0.0,0.0,0.0019880715705765406,0.0	NA	CDH12(0.0024729, 0.668)	NA	NA	NA	NA	NA	NA	NA	NA	No	NA	HPRC,HGSVC,1KG-ONT	Yes	NA	NA	NA	NA	NA	NA
chr5:22314953	chr5-22314953-allele264695-1	DEL	166	NA	0.13540090771558244,0.05043227665706052,0.020833333333333332,0.09045725646123261,0.1165644171779141	0.0251053	CDH12(0.0024729, 0.668)	NA	NA	NA	NA	NA	NA	NA	NA	No	NA	HPRC,HGSVC,1KG-ONT	Yes	NA	NA	NA	NA	NA	NA
chr5:22408219	chr5-22408219-allele265375-319	INS	318	NA	0.024205748865355523,0.001440922190201729,0.0,0.0,0.0	0.0421097	CDH12(0.0024729, 0.668)	NA	NA	NA	NA	NA	NA	NA	NA	No	NA	HPRC,HGSVC,1KG-ONT	Yes	NA	NA	NA	NA	NA	NA
chr5:22408219	chr5-22408219-allele265374-313	INS	312	NA	0.15052950075642965,0.010086455331412104,0.0,0.0,0.0	0.238737	CDH12(0.0024729, 0.668)	NA	NA	NA	NA	NA	NA	NA	NA	No	NA	HPRC,HGSVC,1KG-ONT	Yes	NA	NA	NA	NA	NA	NA
chr5:22408219	chr5-22408219-allele265380-314	INS	313	NA	0.0037821482602118004,0.0,0.0,0.0,0.0	0.00663171	CDH12(0.0024729, 0.668)	NA	NA	NA	NA	NA	NA	NA	NA	No	NA	HPRC,HGSVC,1KG-ONT	Yes	NA	NA	NA	NA	NA	NA
chr5:22408219	chr5-22408219-allele265381-321	INS	320	NA	0.00832072617246596,0.0,0.0,0.0,0.0	0.0151436	CDH12(0.0024729, 0.668)	NA	NA	NA	NA	NA	NA	NA	NA	No	NA	HPRC,HGSVC,1KG-ONT	Yes	NA	NA	NA	NA	NA	NA
chr5:22408219	chr5-22408219-allele265377-313	INS	312	NA	0.007564296520423601,0.0,0.0,0.0,0.0	0.0136279	CDH12(0.0024729, 0.668)	NA	NA	NA	NA	NA	NA	NA	NA	No	NA	HPRC,HGSVC,1KG-ONT	Yes	NA	NA	NA	NA	NA	NA
chr5:22408219	chr5-22408219-allele265379-305	INS	304	NA	0.00832072617246596,0.0,0.0,0.0,0.0	0.0151436	CDH12(0.0024729, 0.668)	NA	NA	NA	NA	NA	NA	NA	NA	No	NA	HPRC,HGSVC,1KG-ONT	Yes	NA	NA	NA	NA	NA	NA
chr5:22408219	chr5-22408219-allele265376-320	INS	319	NA	0.0045385779122541605,0.001440922190201729,0.0,0.0,0.0	0.00598883	CDH12(0.0024729, 0.668)	NA	NA	NA	NA	NA	NA	NA	NA	No	NA	HPRC,HGSVC,1KG-ONT	Yes	NA	NA	NA	NA	NA	NA
chr5:22418264	chr5-22418264-allele265473-325	INS	324	NA	0.00529500756429652,0.023054755043227664,0.0,0.0268389662027833,0.017382413087934562	0.0040218	CDH12(0.0024729, 0.668)	NA	NA	NA	NA	NA	NA	NA	NA	No	NA	HPRC,1KG-ONT	Yes	NA	NA	NA	NA	NA	NA
chr5:22425154	chr5-22425154-allele265577-55	INS	54	NA	0.0007564296520423601,0.0,0.0,0.0,0.0	0.000918741	CDH12(0.0024729, 0.668)	NA	NA	NA	NA	NA	NA	NA	NA	No	NA	HGSVC	Yes	NA	NA	NA	NA	NA	NA
chr5:22425172	chr5-22425172-allele265599-57	INS	56	NA	0.0022692889561270802,0.0,0.0,0.0,0.0	0.00377908	CDH12(0.0024729, 0.668)	NA	NA	NA	NA	NA	NA	NA	NA	No	NA	HGSVC	Yes	NA	NA	NA	NA	NA	NA
chr5:22425172	chr5-22425172-allele265593-59	INS	58	NA	0.0030257186081694403,0.0,0.0,0.0,0.0	0.00520636	CDH12(0.0024729, 0.668)	NA	NA	NA	NA	NA	NA	NA	NA	No	NA	HGSVC	Yes	NA	NA	NA	NA	NA	NA
chr5:22425172	chr5-22425172-allele265598-57	INS	56	NA	0.0,0.0,0.000992063492063492,0.0,0.0	NA	CDH12(0.0024729, 0.668)	NA	NA	NA	NA	NA	NA	NA	NA	No	NA	HGSVC	Yes	NA	NA	NA	NA	NA	NA
chr5:22483748	chr5-22483748-allele266152-53	INS	52	NA	0.015128593040847202,0.053314121037463975,0.11210317460317461,0.061630218687872766,0.02044989775051125	0.0229961	CDH12(0.0024729, 0.668)	NA	NA	NA	NA	NA	NA	NA	NA	No	NA	HPRC,1KG-ONT	No	NA	NA	NA	NA	NA	NA
chr5:22483748	chr5-22483748-allele266165-51	INS	50	NA	0.0,0.0,0.022817460317460316,0.0009940357852882703,0.03987730061349693	0.0110948	CDH12(0.0024729, 0.668)	NA	NA	NA	NA	NA	NA	NA	NA	No	NA	HPRC,1KG-ONT	No	NA	NA	NA	NA	NA	NA
chr5:22483748	chr5-22483748-allele266172-55	INS	54	NA	0.0,0.0,0.0,0.010934393638170975,0.0	0.00142414	CDH12(0.0024729, 0.668)	NA	NA	NA	NA	NA	NA	NA	NA	No	NA	HPRC,1KG-ONT	No	NA	NA	NA	NA	NA	NA
chr5:22483763	chr5-22483763-allele266191-51	INS	50	NA	0.00680786686838124,0.0,0.0,0.0,0.0	0.0120873	CDH12(0.0024729, 0.668)	NA	NA	NA	NA	NA	NA	NA	NA	No	NA	HPRC,1KG-ONT	No	NA	NA	NA	NA	NA	NA
chr5:22512768	chr5-22512768-allele266455-1352	INS	1351	NA	0.0,0.0,0.00496031746031746,0.0,0.0	0.000408842	CDH12(0.0024729, 0.668)	NA	NA	NA	NA	NA	NA	NA	NA	No	NA	No	Yes	NA	NA	NA	NA	NA	NA
chr5:22529028	chr5-22529028-allele266584-115	INS	114	NA	0.0,0.0,0.006944444444444444,0.0,0.0	0.000778337	CDH12(0.0024729, 0.668)	NA	NA	NA	NA	NA	NA	NA	NA	No	NA	HPRC,HGSVC,1KG-ONT	No	NA	NA	NA	NA	NA	NA
chr5:22529028	chr5-22529028-allele266582-115	INS	114	NA	0.07337367624810892,0.41210374639769454,0.373015873015873,0.13220675944333996,0.12065439672801637	0.0887062	CDH12(0.0024729, 0.668)	NA	NA	NA	NA	NA	NA	NA	NA	No	NA	HPRC,HGSVC,1KG-ONT	No	NA	NA	NA	NA	NA	NA
chr5:22529028	chr5-22529028-allele266581-77	INS	76	NA	0.00832072617246596,0.0345821325648415,0.010912698412698412,0.004970178926441352,0.0	NA	CDH12(0.0024729, 0.668)	NA	NA	NA	NA	NA	NA	NA	NA	No	NA	No	No	NA	NA	NA	NA	NA	NA
chr5:22529028	chr5-22529028-allele266583-153	INS	152	NA	0.00832072617246596,0.001440922190201729,0.0,0.0,0.0	0.0129393	CDH12(0.0024729, 0.668)	NA	NA	NA	NA	NA	NA	NA	NA	No	NA	HPRC,HGSVC,1KG-ONT	No	NA	NA	NA	NA	NA	NA
chr5:22529066	chr5-22529066-allele266587-108	INS	107	NA	0.07413010590015129,0.04610951008645533,0.09126984126984126,0.110337972166998,0.17177914110429449	0.00609516	CDH12(0.0024729, 0.668)	NA	NA	NA	NA	NA	NA	NA	NA	No	NA	HPRC,HGSVC,1KG-ONT	No	NA	NA	NA	NA	NA	NA
chr5:22532350	chr5-22532350-allele266621-51	INS	50	NA	0.0,0.0,0.0,0.0,0.002044989775051125	NA	CDH12(0.0024729, 0.668)	NA	NA	NA	NA	NA	NA	NA	NA	No	NA	No	No	NA	NA	NA	NA	NA	NA
chr5:22654038	chr5-22654038-allele267411-54	INS	53	NA	0.02193645990922844,0.0,0.012896825396825396,0.0,0.0	0.0196081	CDH12(0.0024729, 0.668)	NA	NA	NA	NA	NA	NA	NA	NA	No	NA	HPRC,HGSVC	No	NA	NA	NA	NA	NA	NA
chr5:22659395	chr5-22659395-allele267459-334	INS	333	NA	0.0007564296520423601,0.0,0.0,0.0,0.0	0.000918741	CDH12(0.0024729, 0.668)	NA	NA	NA	NA	NA	NA	NA	NA	No	NA	No	Yes	NA	NA	NA	NA	NA	NA
chr5:22796501	chr5-22796501-allele268346-1	DEL	318	NA	0.3184568835098336,0.24495677233429394,0.23809523809523808,0.12226640159045726,0.2198364008179959	0.0359615	CDH12(0.0024729, 0.668)	NA	NA	NA	NA	NA	NA	NA	NA	No	NA	HPRC,HGSVC,1KG-ONT	Yes	NA	NA	NA	NA	NA	NA
chr5:22873698	chr5-22873698-allele268959-1360	INS	1359	NA	0.014372163388804841,0.0,0.002976190476190476,0.0,0.0950920245398773	0.00247608	NA	NA	NA	NA	NA	NA	NA	NA	NA	No	NA	HPRC,HGSVC,1KG-ONT	Yes	NA	NA	NA	NA	NA	NA
chr5:22873698	chr5-22873698-allele268962-1340	INS	1339	NA	0.0045385779122541605,0.0,0.0,0.0,0.0	0.00788469	NA	NA	NA	NA	NA	NA	NA	NA	NA	No	NA	HPRC,HGSVC,1KG-ONT	Yes	NA	NA	NA	NA	NA	NA
chr5:22873698	chr5-22873698-allele268970-1368	INS	1367	NA	0.0007564296520423601,0.0,0.0,0.0,0.0	0.000918741	NA	NA	NA	NA	NA	NA	NA	NA	NA	No	NA	HPRC,HGSVC,1KG-ONT	Yes	NA	NA	NA	NA	NA	NA
chr5:22873698	chr5-22873698-allele268955-1364	INS	1363	NA	0.6520423600605144,0.6786743515850144,0.5813492063492064,0.6610337972166997,0.5848670756646217	0.00136225	NA	NA	NA	NA	NA	NA	NA	NA	NA	No	NA	HPRC,HGSVC,1KG-ONT	Yes	NA	NA	NA	NA	NA	NA
chr5:22873698	chr5-22873698-allele268956-1352	INS	1351	NA	0.02118003025718608,0.0,0.0,0.0,0.0	0.0388924	NA	NA	NA	NA	NA	NA	NA	NA	NA	No	NA	HPRC,HGSVC,1KG-ONT	Yes	NA	NA	NA	NA	NA	NA
chr5:22873698	chr5-22873698-allele268961-1372	INS	1371	NA	0.0022692889561270802,0.008645533141210375,0.0,0.003976143141153081,0.002044989775051125	NA	NA	NA	NA	NA	NA	NA	NA	NA	NA	No	NA	HPRC,HGSVC,1KG-ONT	Yes	NA	NA	NA	NA	NA	NA
chr5:22873698	chr5-22873698-allele268963-1356	INS	1355	NA	0.007564296520423601,0.0,0.0,0.0,0.0	0.0137297	NA	NA	NA	NA	NA	NA	NA	NA	NA	No	NA	HPRC,HGSVC,1KG-ONT	Yes	NA	NA	NA	NA	NA	NA
chr5:22873698	chr5-22873698-allele268973-1365	INS	1364	NA	0.0037821482602118004,0.001440922190201729,0.0,0.0,0.0	0.00462462	NA	NA	NA	NA	NA	NA	NA	NA	NA	No	NA	HPRC,HGSVC,1KG-ONT	Yes	NA	NA	NA	NA	NA	NA
chr5:22873698	chr5-22873698-allele268957-1368	INS	1367	NA	0.023449319213313162,0.01585014409221902,0.0,0.008946322067594433,0.0	0.0154601	NA	NA	NA	NA	NA	NA	NA	NA	NA	No	NA	HPRC,HGSVC,1KG-ONT	Yes	NA	NA	NA	NA	NA	NA
chr5:22873698	chr5-22873698-allele268964-1368	INS	1367	NA	0.0007564296520423601,0.0,0.0,0.0,0.0	0.000918741	NA	NA	NA	NA	NA	NA	NA	NA	NA	No	NA	HPRC,HGSVC,1KG-ONT	Yes	NA	NA	NA	NA	NA	NA
chr5:22873698	chr5-22873698-allele268972-1355	INS	1354	NA	0.0007564296520423601,0.0,0.0,0.0,0.0	0.000918741	NA	NA	NA	NA	NA	NA	NA	NA	NA	No	NA	HPRC,HGSVC,1KG-ONT	Yes	NA	NA	NA	NA	NA	NA
chr5:22873698	chr5-22873698-allele268958-1355	INS	1354	NA	0.01739788199697428,0.004322766570605188,0.0,0.0,0.0	0.025709	NA	NA	NA	NA	NA	NA	NA	NA	NA	No	NA	HPRC,HGSVC,1KG-ONT	Yes	NA	NA	NA	NA	NA	NA
chr5:22873698	chr5-22873698-allele268967-1361	INS	1360	NA	0.0007564296520423601,0.01440922190201729,0.0,0.036779324055666,0.019427402862985686	0.0105512	NA	NA	NA	NA	NA	NA	NA	NA	NA	No	NA	HPRC,HGSVC,1KG-ONT	Yes	NA	NA	NA	NA	NA	NA
chr5:22873698	chr5-22873698-allele268960-1367	INS	1366	NA	0.02042360060514372,0.002881844380403458,0.0,0.0,0.0	0.0331376	NA	NA	NA	NA	NA	NA	NA	NA	NA	No	NA	HPRC,HGSVC,1KG-ONT	Yes	NA	NA	NA	NA	NA	NA
chr5:22873698	chr5-22873698-allele268969-1392	INS	1391	NA	0.009833585476550681,0.0,0.0,0.0,0.0	0.0178876	NA	NA	NA	NA	NA	NA	NA	NA	NA	No	NA	HPRC,HGSVC,1KG-ONT	Yes	NA	NA	NA	NA	NA	NA
chr5:22873698	chr5-22873698-allele268968-1364	INS	1363	NA	0.0007564296520423601,0.004322766570605188,0.0,0.019880715705765408,0.006134969325153374	0.00372752	NA	NA	NA	NA	NA	NA	NA	NA	NA	No	NA	HPRC,HGSVC,1KG-ONT	Yes	NA	NA	NA	NA	NA	NA
chr5:22939353	chr5-22939353-allele269439-1	DEL	91	NA	0.0022692889561270802,0.001440922190201729,0.0,0.0,0.0	0.0019853	NA	NA	NA	NA	NA	NA	NA	NA	NA	No	NA	No	No	NA	NA	NA	NA	NA	NA
chr5:22960074	chr5-22960074-allele269640-55	INS	54	NA	0.0007564296520423601,0.0,0.0,0.0,0.0	0.000918741	NA	NA	NA	NA	NA	NA	NA	NA	NA	No	NA	No	No	NA	NA	NA	NA	NA	NA
chr5:22995305	chr5-22995305-allele269965-73	INS	72	NA	0.0007564296520423601,0.0,0.0,0.0,0.0	0.000918741	NA	NA	NA	NA	NA	NA	NA	NA	NA	No	NA	HPRC,HGSVC,1KG-ONT	Yes	NA	NA	NA	NA	NA	NA
chr5:22995305	chr5-22995305-allele269964-57	INS	56	NA	0.00529500756429652,0.0,0.0,0.0,0.0	0.00947665	NA	NA	NA	NA	NA	NA	NA	NA	NA	No	NA	HPRC,HGSVC,1KG-ONT	Yes	NA	NA	NA	NA	NA	NA
chr5:22995305	chr5-22995305-allele269955-79	INS	78	NA	0.0007564296520423601,0.0,0.0,0.0,0.0	0.000918741	NA	NA	NA	NA	NA	NA	NA	NA	NA	No	NA	HPRC,HGSVC,1KG-ONT	Yes	NA	NA	NA	NA	NA	NA
chr5:22995305	chr5-22995305-allele269966-65	INS	64	NA	0.0015128593040847202,0.0,0.0,0.0,0.0	0.00183645	NA	NA	NA	NA	NA	NA	NA	NA	NA	No	NA	HPRC,HGSVC,1KG-ONT	Yes	NA	NA	NA	NA	NA	NA
chr5:22995305	chr5-22995305-allele269970-69	INS	68	NA	0.0015128593040847202,0.0,0.0,0.0,0.0	0.00234988	NA	NA	NA	NA	NA	NA	NA	NA	NA	No	NA	HPRC,HGSVC,1KG-ONT	Yes	NA	NA	NA	NA	NA	NA
chr5:22995305	chr5-22995305-allele269952-73	INS	72	NA	0.0045385779122541605,0.0,0.013888888888888888,0.0,0.0	NA	NA	NA	NA	NA	NA	NA	NA	NA	NA	No	NA	HPRC,HGSVC,1KG-ONT	Yes	NA	NA	NA	NA	NA	NA
chr5:22995305	chr5-22995305-allele269962-65	INS	64	NA	0.01059001512859304,0.0,0.0,0.0,0.0	0.0193739	NA	NA	NA	NA	NA	NA	NA	NA	NA	No	NA	HPRC,HGSVC,1KG-ONT	Yes	NA	NA	NA	NA	NA	NA
chr5:22995305	chr5-22995305-allele269954-61	INS	60	NA	0.037821482602118005,0.005763688760806916,0.0,0.0,0.0	0.0604466	NA	NA	NA	NA	NA	NA	NA	NA	NA	No	NA	HPRC,HGSVC,1KG-ONT	Yes	NA	NA	NA	NA	NA	NA
chr5:22995305	chr5-22995305-allele269950-69	INS	68	NA	0.006051437216338881,0.0,0.0,0.0,0.0	0.0108963	NA	NA	NA	NA	NA	NA	NA	NA	NA	No	NA	HPRC,HGSVC,1KG-ONT	Yes	NA	NA	NA	NA	NA	NA
chr5:22995305	chr5-22995305-allele269975-53	INS	52	NA	0.0037821482602118004,0.0,0.0,0.0,0.0	0.00663171	NA	NA	NA	NA	NA	NA	NA	NA	NA	No	NA	HPRC,HGSVC,1KG-ONT	Yes	NA	NA	NA	NA	NA	NA
chr5:22995305	chr5-22995305-allele269968-61	INS	60	NA	0.0022692889561270802,0.0,0.0,0.0009940357852882703,0.0	0.0019853	NA	NA	NA	NA	NA	NA	NA	NA	NA	No	NA	HPRC,HGSVC,1KG-ONT	Yes	NA	NA	NA	NA	NA	NA
chr5:22995305	chr5-22995305-allele269953-57	INS	56	NA	0.02193645990922844,0.001440922190201729,0.0,0.0,0.0	0.0380065	NA	NA	NA	NA	NA	NA	NA	NA	NA	No	NA	HPRC,HGSVC,1KG-ONT	Yes	NA	NA	NA	NA	NA	NA
chr5:22995305	chr5-22995305-allele269951-65	INS	64	NA	0.009077155824508321,0.0,0.00496031746031746,0.006958250497017893,0.02556237218813906	NA	NA	NA	NA	NA	NA	NA	NA	NA	NA	No	NA	HPRC,HGSVC,1KG-ONT	Yes	NA	NA	NA	NA	NA	NA
chr5:22995305	chr5-22995305-allele269971-61	INS	60	NA	0.0015128593040847202,0.0,0.0,0.0,0.0	0.00234988	NA	NA	NA	NA	NA	NA	NA	NA	NA	No	NA	HPRC,HGSVC,1KG-ONT	Yes	NA	NA	NA	NA	NA	NA
chr5:22995308	chr5-22995308-allele269977-61	INS	60	NA	0.006051437216338881,0.0,0.0,0.0009940357852882703,0.0	0.00875367	NA	NA	NA	NA	NA	NA	NA	NA	NA	No	ID=chr5_22995305_22995353;MOTIFS=TTCC;STRUC=(TTCC)n	HPRC,HGSVC,1KG-ONT	Yes	NA	NA	NA	NA	NA	NA
chr5:22995308	chr5-22995308-allele269978-65	INS	64	NA	0.0022692889561270802,0.0,0.0,0.003976143141153081,0.0	NA	NA	NA	NA	NA	NA	NA	NA	NA	NA	No	ID=chr5_22995305_22995353;MOTIFS=TTCC;STRUC=(TTCC)n	HPRC,HGSVC,1KG-ONT	Yes	NA	NA	NA	NA	NA	NA
chr5:22995308	chr5-22995308-allele269980-69	INS	68	NA	0.0007564296520423601,0.0,0.0,0.0,0.0	0.000918741	NA	NA	NA	NA	NA	NA	NA	NA	NA	No	ID=chr5_22995305_22995353;MOTIFS=TTCC;STRUC=(TTCC)n	HPRC,HGSVC,1KG-ONT	Yes	NA	NA	NA	NA	NA	NA
chr5:22995308	chr5-22995308-allele269976-53	INS	52	NA	0.01588502269288956,0.001440922190201729,0.001984126984126984,0.0009940357852882703,0.017382413087934562	0.00568711	NA	NA	NA	NA	NA	NA	NA	NA	NA	No	ID=chr5_22995305_22995353;MOTIFS=TTCC;STRUC=(TTCC)n	HPRC,HGSVC,1KG-ONT	Yes	NA	NA	NA	NA	NA	NA
chr5:23008779	chr5-23008779-allele270126-314	INS	313	NA	0.049167927382753406,0.005763688760806916,0.000992063492063492,0.0,0.0	0.0784573	NA	NA	NA	NA	NA	NA	NA	NA	NA	No	NA	HPRC,HGSVC,1KG-ONT	Yes	NA	NA	NA	NA	NA	NA
chr5:23023265	chr5-23023265-allele270283-910	INS	909	NA	0.0022692889561270802,0.011527377521613832,0.0,0.02882703777335984,0.010224948875255624	0.00501345	NA	NA	NA	NA	NA	NA	NA	NA	NA	No	NA	No	Yes	NA	NA	NA	NA	NA	NA
chr5:23032798	chr5-23032798-allele270376-227	INS	226	NA	0.0007564296520423601,0.0,0.0,0.0,0.0	0.000918741	NA	NA	NA	NA	NA	NA	NA	NA	NA	No	NA	No	Yes	NA	NA	NA	NA	NA	NA
chr5:23048772	chr5-23048772-allele270544-1	DEL	2485	NA	0.023449319213313162,0.0,0.0,0.0,0.0	0.0430278	NA	NA	NA	NA	NA	NA	NA	NA	NA	No	NA	HPRC,HGSVC,1KG-ONT	Yes	NA	NA	NA	NA	NA	NA
chr5:23055234	chr5-23055234-allele270664-1	DEL	58	NA	0.09833585476550681,0.010086455331412104,0.000992063492063492,0.02385685884691849,0.03680981595092025	0.0794463	NA	NA	NA	NA	NA	NA	NA	NA	NA	No	ID=chr5_23055224_23055292;MOTIFS=AAAG;STRUC=(AAAG)n	HPRC,HGSVC,1KG-ONT	No	NA	NA	NA	NA	NA	NA
chr5:23058700	chr5-23058700-allele270720-87	INS	86	NA	0.00529500756429652,0.01585014409221902,0.00992063492063492,0.0,0.0010224948875255625	NA	NA	NA	NA	NA	NA	NA	NA	NA	NA	No	NA	No	Yes	NA	NA	NA	NA	NA	NA
chr5:23070163	chr5-23070163-allele270840-985	INS	984	NA	0.06732223903177005,0.010086455331412104,0.000992063492063492,0.02385685884691849,0.03680981595092025	0.0379333	NA	NA	NA	NA	NA	NA	NA	NA	NA	No	NA	HPRC,HGSVC,1KG-ONT	Yes	NA	NA	NA	NA	NA	NA
chr5:23120882	chr5-23120882-allele271440-354	INS	353	NA	0.0007564296520423601,0.0,0.0,0.0,0.0	0.000918741	NA	NA	NA	NA	NA	NA	NA	NA	NA	No	NA	No	Yes	NA	NA	NA	NA	NA	NA
chr5:23120882	chr5-23120882-allele271441-374	INS	373	NA	0.0007564296520423601,0.0,0.0,0.0,0.0	0.000918741	NA	NA	NA	NA	NA	NA	NA	NA	NA	No	NA	No	Yes	NA	NA	NA	NA	NA	NA
chr5:23214152	chr5-23214152-allele272212-1	DEL	110	NA	0.018910741301059002,0.001440922190201729,0.0,0.0,0.0	0.0324724	NA	NA	NA	NA	NA	NA	NA	NA	NA	No	NA	HPRC,HGSVC,1KG-ONT	Yes	NA	NA	NA	NA	NA	NA
chr5:23341797	chr5-23341797-allele273700-1	DEL	115	NA	0.057488653555219364,0.001440922190201729,0.007936507936507936,0.0,0.0010224948875255625	0.0838447	NA	NA	NA	NA	NA	NA	NA	NA	NA	No	NA	HPRC,HGSVC,1KG-ONT	Yes	NA	NA	NA	NA	NA	NA
chr5:23374428	chr5-23374428-allele274137-1	DEL	317	NA	0.28517397881996975,0.0893371757925072,0.06448412698412699,0.09642147117296222,0.081799591002045	0.15755	NA	NA	NA	NA	NA	NA	NA	NA	NA	No	NA	HPRC,HGSVC,1KG-ONT	Yes	NA	NA	NA	NA	NA	NA
chr5:23377051	chr5-23377051-allele274168-327	INS	326	NA	0.0037821482602118004,0.06051873198847262,0.0,0.09244532803180915,0.07157464212678936	0.0322432	NA	NA	NA	NA	NA	NA	NA	NA	NA	No	NA	HPRC,HGSVC,1KG-ONT	Yes	NA	NA	NA	NA	NA	NA
chr5:23413640	chr5-23413640-allele274555-1	DEL	317	NA	0.2329803328290469,0.08789625360230548,0.000992063492063492,0.09343936381709742,0.06339468302658487	0.145918	NA	NA	NA	NA	NA	NA	NA	NA	NA	No	NA	HPRC,HGSVC,1KG-ONT	Yes	NA	NA	NA	NA	NA	NA
chr5:23469673	chr5-23469673-allele274947-90	INS	89	NA	0.0113464447806354,0.007204610951008645,0.013888888888888888,0.018886679920477135,0.03067484662576687	0.00102875	PRDM9(1.2689e-13, 1.039)	PRDM9(1.2689e-13, 1.039)	NA	NA	NA	NA	NA	NA	NA	No	NA	HGSVC,1KG-ONT	Yes	NA	NA	NA	NA	NA	NA
chr5:23469673	chr5-23469673-allele274948-92	INS	91	NA	0.0037821482602118004,0.0,0.0,0.0009940357852882703,0.006134969325153374	0.00022888	PRDM9(1.2689e-13, 1.039)	PRDM9(1.2689e-13, 1.039)	NA	NA	NA	NA	NA	NA	NA	No	NA	HGSVC,1KG-ONT	Yes	NA	NA	NA	NA	NA	NA
chr5:23469691	chr5-23469691-allele274954-84	INS	83	NA	0.6959152798789713,0.30547550432276654,0.1111111111111111,0.5974155069582505,0.3261758691206544	0.22501	PRDM9(1.2689e-13, 1.039)	PRDM9(1.2689e-13, 1.039)	NA	NA	NA	NA	NA	NA	NA	No	NA	HGSVC,1KG-ONT	Yes	NA	NA	NA	NA	NA	NA
chr5:23469692	chr5-23469692-allele274956-83	INS	82	NA	0.09379727685325265,0.0994236311239193,0.2123015873015873,0.0874751491053678,0.130879345603272	0.00742697	PRDM9(1.2689e-13, 1.039)	PRDM9(1.2689e-13, 1.039)	NA	NA	NA	NA	NA	NA	NA	No	NA	HGSVC,1KG-ONT	Yes	NA	NA	NA	NA	NA	NA
chr5:23526806	chr5-23526806-allele275351-337	INS	336	NA	0.009077155824508321,0.0,0.0,0.0,0.0	0.0165556	PRDM9(1.2689e-13, 1.039)	PRDM9(1.2689e-13, 1.039)	NA	NA	PRDM9(1.2689e-13, 1.039)	PRDM9(1.2689e-13, 1.039)	NA	NA	open_chromatin_region	Yes	NA	HPRC,HGSVC,1KG-ONT	No	NA	NA	NA	NA	NA	NA
chr5:23526806	chr5-23526806-allele275352-253	INS	252	NA	0.0015128593040847202,0.012968299711815562,0.001984126984126984,0.004970178926441352,0.009202453987730062	0.00207571	PRDM9(1.2689e-13, 1.039)	PRDM9(1.2689e-13, 1.039)	NA	NA	PRDM9(1.2689e-13, 1.039)	PRDM9(1.2689e-13, 1.039)	NA	NA	open_chromatin_region	Yes	NA	HPRC,HGSVC	No	NA	NA	NA	NA	NA	NA
chr5:23526890	chr5-23526890-allele275355-1	DEL	84	NA	0.01059001512859304,0.0345821325648415,0.008928571428571428,0.0,0.011247443762781187	NA	PRDM9(1.2689e-13, 1.039)	PRDM9(1.2689e-13, 1.039)	NA	NA	PRDM9(1.2689e-13, 1.039)	PRDM9(1.2689e-13, 1.039)	NA	NA	open_chromatin_region	Yes	NA	HPRC,HGSVC,1KG-ONT	No	NA	NA	NA	NA	NA	NA
chr5:23526974	chr5-23526974-allele275359-1	DEL	420	NA	0.0,0.0,0.0,0.0009940357852882703,0.0	NA	PRDM9(1.2689e-13, 1.039)	PRDM9(1.2689e-13, 1.039)	NA	NA	PRDM9(1.2689e-13, 1.039)	PRDM9(1.2689e-13, 1.039)	NA	NA	open_chromatin_region	Yes	NA	HGSVC	Yes	NA	NA	NA	NA	NA	NA
chr5:23527058	chr5-23527058-allele275362-85	INS	84	NA	0.0,0.0,0.005952380952380952,0.002982107355864811,0.009202453987730062	0.00281286	PRDM9(1.2689e-13, 1.039)	PRDM9(1.2689e-13, 1.039)	NA	NA	PRDM9(1.2689e-13, 1.039)	PRDM9(1.2689e-13, 1.039)	NA	NA	open_chromatin_region	Yes	NA	HPRC,HGSVC,1KG-ONT	No	NA	NA	NA	NA	NA	NA
chr5:23527058	chr5-23527058-allele275364-85	INS	84	NA	0.0030257186081694403,0.001440922190201729,0.0,0.0,0.0	0.00328379	PRDM9(1.2689e-13, 1.039)	PRDM9(1.2689e-13, 1.039)	NA	NA	PRDM9(1.2689e-13, 1.039)	PRDM9(1.2689e-13, 1.039)	NA	NA	open_chromatin_region	Yes	NA	HPRC,HGSVC,1KG-ONT	No	NA	NA	NA	NA	NA	NA
chr5:23527142	chr5-23527142-allele275369-337	INS	336	NA	0.024205748865355523,0.001440922190201729,0.0,0.0,0.0	0.04214	PRDM9(1.2689e-13, 1.039)	PRDM9(1.2689e-13, 1.039)	NA	NA	PRDM9(1.2689e-13, 1.039)	PRDM9(1.2689e-13, 1.039)	NA	NA	open_chromatin_region	Yes	NA	HPRC,HGSVC,1KG-ONT	No	NA	NA	NA	NA	NA	NA
chr5:23527242	chr5-23527242-allele275380-338	INS	337	NA	0.024205748865355523,0.001440922190201729,0.0,0.0,0.0	0.04214	PRDM9(1.2689e-13, 1.039)	PRDM9(1.2689e-13, 1.039)	NA	NA	PRDM9(1.2689e-13, 1.039)	PRDM9(1.2689e-13, 1.039)	NA	NA	open_chromatin_region	Yes	NA	HPRC,HGSVC,1KG-ONT	No	NA	NA	NA	NA	NA	NA
chr5:23527299	chr5-23527299-allele275390-85	INS	84	NA	0.03555219364599092,0.011527377521613832,0.020833333333333332,0.016898608349900597,0.009202453987730062	0.0100816	PRDM9(1.2689e-13, 1.039)	PRDM9(1.2689e-13, 1.039)	NA	NA	PRDM9(1.2689e-13, 1.039)	PRDM9(1.2689e-13, 1.039)	NA	NA	open_chromatin_region	Yes	NA	HPRC,HGSVC,1KG-ONT	No	NA	NA	NA	NA	NA	NA
chr5:23527373	chr5-23527373-allele275397-169	INS	168	NA	0.03252647503782148,0.004322766570605188,0.002976190476190476,0.003976143141153081,0.005112474437627812	0.034142	PRDM9(1.2689e-13, 1.039)	PRDM9(1.2689e-13, 1.039)	NA	NA	PRDM9(1.2689e-13, 1.039)	PRDM9(1.2689e-13, 1.039)	NA	NA	open_chromatin_region	Yes	NA	HPRC,HGSVC,1KG-ONT	No	NA	NA	NA	NA	NA	NA
chr5:23527373	chr5-23527373-allele275398-421	INS	420	NA	0.0007564296520423601,0.0,0.00496031746031746,0.0,0.0	NA	PRDM9(1.2689e-13, 1.039)	PRDM9(1.2689e-13, 1.039)	NA	NA	PRDM9(1.2689e-13, 1.039)	PRDM9(1.2689e-13, 1.039)	NA	NA	open_chromatin_region	Yes	NA	HPRC,HGSVC,1KG-ONT	No	NA	NA	NA	NA	NA	NA
chr5:23527383	chr5-23527383-allele275402-85	INS	84	NA	0.009077155824508321,0.001440922190201729,0.0,0.0,0.0	0.0143383	PRDM9(1.2689e-13, 1.039)	PRDM9(1.2689e-13, 1.039)	NA	NA	PRDM9(1.2689e-13, 1.039)	PRDM9(1.2689e-13, 1.039)	NA	NA	open_chromatin_region	Yes	NA	HPRC,HGSVC,1KG-ONT	No	NA	NA	NA	NA	NA	NA
chr5:23527383	chr5-23527383-allele275400-1	DEL	84	NA	0.024205748865355523,0.001440922190201729,0.007936507936507936,0.0,0.0	0.02817	PRDM9(1.2689e-13, 1.039)	PRDM9(1.2689e-13, 1.039)	NA	NA	PRDM9(1.2689e-13, 1.039)	PRDM9(1.2689e-13, 1.039)	NA	NA	open_chromatin_region	Yes	NA	HPRC,HGSVC,1KG-ONT	No	NA	NA	NA	NA	NA	NA
chr5:23527383	chr5-23527383-allele275399-589	INS	588	NA	0.0007564296520423601,0.0,0.0,0.0,0.0	0.000918741	PRDM9(1.2689e-13, 1.039)	PRDM9(1.2689e-13, 1.039)	NA	NA	PRDM9(1.2689e-13, 1.039)	PRDM9(1.2689e-13, 1.039)	NA	NA	open_chromatin_region	Yes	NA	1KG-ONT	No	NA	NA	NA	NA	NA	NA
chr5:23527529	chr5-23527529-allele275419-170	INS	169	NA	0.0226928895612708,0.002881844380403458,0.0,0.0,0.0	0.0372673	PRDM9(1.2689e-13, 1.039)	PRDM9(1.2689e-13, 1.039)	NA	NA	PRDM9(1.2689e-13, 1.039)	PRDM9(1.2689e-13, 1.039)	NA	NA	open_chromatin_region	Yes	NA	HPRC,HGSVC,1KG-ONT	No	NA	NA	NA	NA	NA	NA
chr5:23527551	chr5-23527551-allele275431-85	INS	84	NA	0.028744326777609682,0.002881844380403458,0.000992063492063492,0.0,0.0010224948875255625	0.0442645	PRDM9(1.2689e-13, 1.039)	PRDM9(1.2689e-13, 1.039)	NA	NA	PRDM9(1.2689e-13, 1.039)	PRDM9(1.2689e-13, 1.039)	NA	NA	open_chromatin_region	Yes	NA	HPRC,HGSVC,1KG-ONT	No	NA	NA	NA	NA	NA	NA
chr5:23527575	chr5-23527575-allele275432-85	INS	84	NA	0.036308623298033284,0.004322766570605188,0.012896825396825396,0.004970178926441352,0.0010224948875255625	0.0322466	PRDM9(1.2689e-13, 1.039)	PRDM9(1.2689e-13, 1.039)	NA	NA	PRDM9(1.2689e-13, 1.039)	PRDM9(1.2689e-13, 1.039)	NA	NA	open_chromatin_region	Yes	NA	HPRC,HGSVC,1KG-ONT	No	NA	NA	NA	NA	NA	NA
chr5:23527584	chr5-23527584-allele275434-1	DEL	84	NA	0.00832072617246596,0.001440922190201729,0.0,0.0,0.0	0.0129393	PRDM9(1.2689e-13, 1.039)	PRDM9(1.2689e-13, 1.039)	NA	NA	PRDM9(1.2689e-13, 1.039)	PRDM9(1.2689e-13, 1.039)	NA	NA	open_chromatin_region	Yes	NA	HPRC,HGSVC,1KG-ONT	No	NA	NA	NA	NA	NA	NA
chr5:23597447	chr5-23597447-allele276173-56	INS	55	NA	0.0007564296520423601,0.0,0.0,0.0,0.0	0.000918741	NA	NA	NA	NA	NA	NA	NA	NA	NA	No	NA	HGSVC	No	NA	NA	NA	NA	NA	NA
chr5:23633113	chr5-23633113-allele276726-1	DEL	61	NA	0.09228441754916793,0.05763688760806916,0.09325396825396826,0.03777335984095427,0.06952965235173825	0.0049012	NA	NA	NA	NA	NA	NA	NA	NA	NA	No	NA	HPRC,HGSVC	No	NA	NA	NA	NA	NA	NA
chr5:23633282	chr5-23633282-allele276739-1	DEL	223	NA	0.08623298033282904,0.03170028818443804,0.05257936507936508,0.039761431411530816,0.05214723926380368	0.0153343	NA	NA	NA	NA	NA	NA	NA	NA	NA	No	NA	HGSVC,1KG-ONT	No	NA	NA	NA	NA	NA	NA
chr5:23633286	chr5-23633286-allele276744-1	DEL	88	NA	0.0,0.0,0.0,0.0,0.00408997955010225	0.000224143	NA	NA	NA	NA	NA	NA	NA	NA	NA	No	NA	HPRC	No	NA	NA	NA	NA	NA	NA
chr5:23723243	chr5-23723243-allele277933-337	INS	336	NA	0.0226928895612708,0.002881844380403458,0.0,0.0,0.0	0.0372673	NA	NA	NA	NA	NA	NA	NA	NA	NA	No	NA	HGSVC,1KG-ONT	Yes	NA	NA	NA	NA	NA	NA
chr5:23890530	chr5-23890530-allele278544-332	INS	331	NA	0.0007564296520423601,0.0,0.0,0.0,0.0	0.000918741	NA	NA	NA	NA	NA	NA	NA	NA	NA	No	NA	No	Yes	NA	NA	NA	NA	NA	NA
chr5:23891574	chr5-23891574-allele278552-1	DEL	340	NA	0.0007564296520423601,0.0,0.047619047619047616,0.0,0.002044989775051125	0.00753428	NA	NA	NA	NA	NA	NA	NA	NA	NA	No	NA	No	Yes	NA	NA	NA	NA	NA	NA
chr5:23902885	chr5-23902885-allele278649-1	DEL	2236	NA	0.34795763993948564,0.3659942363112392,0.2916666666666667,0.4821073558648111,0.35991820040899797	0.00111899	NA	NA	NA	NA	NA	NA	NA	NA	NA	No	NA	HPRC,HGSVC,1KG-ONT	Yes	NA	NA	NA	NA	NA	NA
chr5:23910313	chr5-23910313-allele278710-1	DEL	286	NA	0.35627836611195157,0.09510086455331412,0.17063492063492064,0.0874751491053678,0.1278118609406953	0.163465	NA	NA	NA	NA	NA	NA	NA	NA	NA	No	NA	HPRC,HGSVC,1KG-ONT	No	NA	NA	NA	NA	NA	NA
chr5:23951300	chr5-23951300-allele279090-64	INS	63	NA	0.028744326777609682,0.03602305475504323,0.07738095238095238,0.05168986083499006,0.09202453987730061	0.0127035	NA	NA	NA	NA	NA	NA	NA	NA	promoter	No	NA	No	Yes	NA	NA	NA	NA	NA	NA
chr5:23951943	chr5-23951943-allele279095-1	DEL	82	NA	0.0,0.0,0.0,0.0,0.006134969325153374	0.000593574	NA	NA	NA	NA	NA	NA	NA	NA	NA	No	NA	No	Yes	NA	NA	NA	NA	NA	NA
chr5:24027897	chr5-24027897-allele279757-1	DEL	112	NA	0.08018154311649017,0.004322766570605188,0.0,0.0,0.0	0.135256	NA	NA	NA	NA	NA	NA	NA	NA	NA	No	NA	HPRC,HGSVC,1KG-ONT	Yes	NA	NA	NA	NA	NA	NA
chr5:24042473	chr5-24042473-allele279858-1	DEL	2662	NA	0.0007564296520423601,0.0,0.0,0.0,0.0	0.000918741	NA	NA	NA	NA	NA	NA	NA	NA	NA	No	NA	No	Yes	NA	NA	NA	NA	NA	NA
chr5:24074494	chr5-24074494-allele280227-1	DEL	50	0.808786	0.13540090771558244,0.03025936599423631,0.041666666666666664,0.05964214711729622,0.04396728016359918	0.0607708	NA	NA	NA	NA	NA	NA	NA	NA	NA	No	NA	HPRC,HGSVC,1KG-ONT	No	NA	Half-life of apixaban(LINC02899, rs76080233, 4E-10, 0.6642213772157313)	Adjustment disorder with depressed mood(6.74%, 2.90%, 2.42, [1.17;4.99], 0.028754),Anorectal disorder(5.70%, 1.83%, 3.24, [1.41;7.46], 0.008862),Asymptomatic human immunodeficiency virus infection(5.18%, 1.53%, 3.53, [1.45;8.6], 0.006357),Centriacinar emphysema(3.11%, 0.61%, 5.22, [1.46;18.7], 0.01187),Chondromalacia of patella(0.52%, 3.51%, 0.14, [0.02;1.07], 0.02493),Chronic sinusitis(14.51%, 9.31%, 1.65, [1.02;2.67], 0.044883),Congestive heart failure(2.07%, 6.41%, 0.31, [0.11;0.87], 0.017932),Conjunctivitis(2.59%, 6.56%, 0.38, [0.15;0.97], 0.033884),Enthesopathy of ankle AND/OR tarsus(0.52%, 3.21%, 0.16, [0.02;1.18], 0.038574),Gastroesophageal reflux disease(15.03%, 22.14%, 0.62, [0.4;0.96], 0.033168),Human immunodeficiency virus infection(5.18%, 1.68%, 3.2, [1.34;7.65], 0.013857),Hypertensive heart failure(0.52%, 3.36%, 0.15, [0.02;1.12], 0.039795),Lumbar spondylolisthesis(0.52%, 3.82%, 0.13, [0.02;0.98], 0.016056),Microscopic hematuria(1.04%, 6.11%, 0.16, [0.04;0.67], 0.002194),Psychophysiologic insomnia(6.22%, 0.92%, 7.17, [2.66;19.37], 7.2e-05),Spinal stenosis in cervical region(7.77%, 3.97%, 2.04, [1.06;3.93], 0.036218)	NA	NA	NA
chr5:24074494	chr5-24074494-allele280226-51	INS	50	NA	0.048411497730711045,0.025936599423631124,0.026785714285714284,0.005964214711729622,0.019427402862985686	0.0159187	NA	NA	NA	NA	NA	NA	NA	NA	NA	No	NA	HPRC	Yes	NA	NA	NA	NA	NA	NA
chr5:24074519	chr5-24074519-allele280228-1	DEL	52	NA	0.006051437216338881,0.0,0.0,0.0,0.0	0.0108963	NA	NA	NA	NA	NA	NA	NA	NA	NA	No	NA	HPRC,HGSVC,1KG-ONT	No	NA	NA	NA	NA	NA	NA
chr5:24074525	chr5-24074525-allele280229-1	DEL	50	NA	0.4409984871406959,0.20317002881844382,0.2648809523809524,0.15208747514910537,0.26789366053169733	0.109064	NA	NA	NA	NA	NA	NA	NA	NA	NA	No	NA	HPRC,HGSVC,1KG-ONT	No	NA	NA	NA	NA	NA	NA
chr5:24074612	chr5-24074612-allele280236-52	INS	51	NA	0.02118003025718608,0.002881844380403458,0.0,0.0,0.0	0.0345152	NA	NA	NA	NA	NA	NA	NA	NA	NA	No	NA	HPRC	Yes	NA	NA	NA	NA	NA	NA
chr5:24091498	chr5-24091498-allele280593-1	DEL	325	NA	0.37367624810892586,0.5273775216138329,0.3878968253968254,0.6749502982107356,0.6175869120654397	0.0616901	NA	NA	NA	NA	NA	NA	NA	NA	NA	No	NA	HPRC,HGSVC,1KG-ONT	Yes	NA	NA	NA	NA	NA	NA
chr5:24135883	chr5-24135883-allele281243-1572	INS	1571	NA	0.018154311649016642,0.001440922190201729,0.001984126984126984,0.0,0.0	0.0270386	NA	NA	NA	NA	NA	NA	NA	NA	NA	No	NA	No	Yes	NA	NA	NA	NA	NA	NA
chr5:24145620	chr5-24145620-allele281374-1	DEL	51	NA	0.0037821482602118004,0.002881844380403458,0.0,0.0,0.0	0.00324023	NA	NA	NA	NA	NA	NA	NA	NA	NA	No	NA	1KG-ONT	No	NA	NA	NA	NA	NA	NA
chr5:24145723	chr5-24145723-allele281393-1	DEL	61	NA	0.01588502269288956,0.012968299711815562,0.001984126984126984,0.02982107355864811,0.0408997955010225	0.000374567	NA	NA	NA	NA	NA	NA	NA	NA	NA	No	NA	1KG-ONT	No	NA	NA	NA	NA	NA	NA
chr5:24145747	chr5-24145747-allele281403-1	DEL	53	NA	0.0015128593040847202,0.0,0.0,0.0019880715705765406,0.0	7.61513e-05	NA	NA	NA	NA	NA	NA	NA	NA	NA	No	NA	1KG-ONT	No	NA	NA	NA	NA	NA	NA
chr5:24150419	chr5-24150419-allele281488-321	INS	320	NA	0.037821482602118005,0.002881844380403458,0.0,0.0,0.0	0.0644625	NA	NA	NA	NA	NA	NA	NA	NA	NA	No	NA	HPRC,HGSVC,1KG-ONT	Yes	NA	NA	NA	NA	NA	NA
chr5:24150419	chr5-24150419-allele281487-321	INS	320	NA	0.23827534039334342,0.040345821325648415,0.08630952380952381,0.0636182902584493,0.04703476482617587	0.148021	NA	NA	NA	NA	NA	NA	NA	NA	NA	No	NA	HPRC,HGSVC,1KG-ONT	Yes	NA	NA	NA	NA	NA	NA
chr5:24150419	chr5-24150419-allele281489-321	INS	320	NA	0.0045385779122541605,0.0,0.025793650793650792,0.0,0.0	NA	NA	NA	NA	NA	NA	NA	NA	NA	NA	No	NA	HPRC,HGSVC,1KG-ONT	Yes	NA	NA	NA	NA	NA	NA
chr5:24175589	chr5-24175589-allele281776-323	INS	322	NA	0.0015128593040847202,0.001440922190201729,0.0,0.0,0.0	0.00077342	NA	NA	NA	NA	NA	NA	NA	NA	NA	No	NA	HPRC,HGSVC,1KG-ONT	Yes	NA	NA	NA	NA	NA	NA
chr5:24175589	chr5-24175589-allele281775-324	INS	323	NA	0.09152798789712557,0.01585014409221902,0.0,0.0009940357852882703,0.0	0.137549	NA	NA	NA	NA	NA	NA	NA	NA	NA	No	NA	HPRC,HGSVC,1KG-ONT	Yes	NA	NA	NA	NA	NA	NA
chr5:24207710	chr5-24207710-allele282093-1682	INS	1681	NA	0.0015128593040847202,0.012968299711815562,0.007936507936507936,0.033797216699801194,0.023517382413087935	0.0109233	NA	NA	NA	NA	NA	NA	NA	NA	NA	No	NA	HGSVC,1KG-ONT	Yes	NA	NA	NA	NA	NA	NA
chr5:24210984	chr5-24210984-allele282155-1	DEL	642	NA	0.0037821482602118004,0.0,0.0,0.0,0.0	0.00663171	NA	NA	NA	NA	NA	NA	NA	NA	NA	No	NA	No	Yes	NA	NA	NA	NA	NA	NA
chr5:24217667	chr5-24217667-allele282238-57	INS	56	NA	0.0030257186081694403,0.0,0.0,0.0,0.0	0.00520636	NA	NA	NA	NA	NA	NA	NA	NA	NA	No	NA	HPRC,1KG-ONT	No	NA	NA	NA	NA	NA	NA
chr5:24217677	chr5-24217677-allele282257-51	INS	50	NA	0.0015128593040847202,0.0,0.0,0.0,0.0	0.00234988	NA	NA	NA	NA	NA	NA	NA	NA	NA	No	NA	HPRC,1KG-ONT	Yes	NA	NA	NA	NA	NA	NA
chr5:24217677	chr5-24217677-allele282258-59	INS	58	NA	0.0015128593040847202,0.0,0.0,0.0,0.0	0.00234988	NA	NA	NA	NA	NA	NA	NA	NA	NA	No	NA	HPRC,1KG-ONT	No	NA	NA	NA	NA	NA	NA
chr5:24217677	chr5-24217677-allele282288-51	INS	50	NA	0.0045385779122541605,0.0,0.0,0.0,0.0	0.00805514	NA	NA	NA	NA	NA	NA	NA	NA	NA	No	NA	HPRC,1KG-ONT	Yes	NA	NA	NA	NA	NA	NA
chr5:24271348	chr5-24271348-allele282864-1	DEL	64	NA	0.09909228441754916,0.5403458213256485,0.30456349206349204,0.7107355864811133,0.549079754601227	0.303869	NA	NA	NA	NA	NA	NA	NA	NA	NA	No	NA	HPRC,HGSVC,1KG-ONT	No	NA	NA	NA	NA	NA	NA
chr5:24277880	chr5-24277880-allele282929-56	INS	55	NA	0.23978819969742815,0.33861671469740634,0.2906746031746032,0.4731610337972167,0.4396728016359918	0.0470265	NA	NA	NA	NA	NA	NA	NA	NA	NA	No	NA	HGSVC,1KG-ONT	Yes	NA	NA	NA	NA	NA	NA
chr5:24277949	chr5-24277949-allele282937-71	INS	70	NA	0.14296520423600606,0.10662824207492795,0.03571428571428571,0.1848906560636183,0.06441717791411043	0.00983967	NA	NA	NA	NA	NA	NA	NA	NA	NA	No	NA	HPRC,HGSVC,1KG-ONT	Yes	NA	NA	NA	NA	NA	NA
chr5:24277955	chr5-24277955-allele282943-68	INS	67	NA	0.16717095310136157,0.13256484149855907,0.05257936507936508,0.2783300198807157,0.1390593047034765	8.12601e-05	NA	NA	NA	NA	NA	NA	NA	NA	NA	No	NA	HPRC,HGSVC,1KG-ONT	Yes	NA	NA	NA	NA	NA	NA
chr5:24277955	chr5-24277955-allele282945-69	INS	68	NA	0.0,0.0,0.0,0.0,0.002044989775051125	NA	NA	NA	NA	NA	NA	NA	NA	NA	NA	No	NA	HPRC,HGSVC,1KG-ONT	Yes	NA	NA	NA	NA	NA	NA
chr5:24308346	chr5-24308346-allele283319-1	DEL	5105	NA	0.018910741301059002,0.004322766570605188,0.0,0.0019880715705765406,0.0	0.0249821	NA	NA	NA	NA	NA	NA	NA	NA	NA	No	NA	HPRC,HGSVC,1KG-ONT	Yes	NA	NA	NA	NA	NA	NA
chr5:24370418	chr5-24370418-allele283978-1	DEL	2909	NA	0.8078668683812406,0.8688760806916427,0.47023809523809523,0.8926441351888668,0.7341513292433538	0.0152439	NA	NA	NA	NA	NA	NA	NA	NA	NA	No	NA	HPRC,HGSVC,1KG-ONT	Yes	NA	NA	NA	NA	NA	NA
chr5:24384459	chr5-24384459-allele284099-169	INS	168	NA	0.0007564296520423601,0.0,0.0,0.0,0.0	0.000918741	NA	NA	NA	NA	NA	NA	NA	NA	NA	No	NA	HPRC,HGSVC	Yes	NA	NA	NA	NA	NA	NA
chr5:24384487	chr5-24384487-allele284122-89	INS	88	NA	0.01059001512859304,0.001440922190201729,0.0,0.0,0.0	0.0171373	NA	NA	NA	NA	NA	NA	NA	NA	NA	No	NA	HPRC,1KG-ONT	Yes	NA	NA	NA	NA	NA	NA
chr5:24384487	chr5-24384487-allele284121-163	INS	162	NA	0.025718608169440244,0.0,0.0,0.0,0.0	0.0471468	NA	NA	NA	NA	NA	NA	NA	NA	NA	No	NA	HPRC,HGSVC	Yes	NA	NA	NA	NA	NA	NA
chr5:24384487	chr5-24384487-allele284127-165	INS	164	NA	0.0045385779122541605,0.0,0.0,0.0,0.0	0.00805514	NA	NA	NA	NA	NA	NA	NA	NA	NA	No	NA	HPRC,HGSVC	Yes	NA	NA	NA	NA	NA	NA
chr5:24384498	chr5-24384498-allele284140-69	INS	68	NA	0.0030257186081694403,0.0,0.0,0.0,0.0	0.00520636	NA	NA	NA	NA	NA	NA	NA	NA	NA	No	NA	HPRC,1KG-ONT	No	NA	NA	NA	NA	NA	NA
chr5:24384498	chr5-24384498-allele284141-67	INS	66	NA	0.007564296520423601,0.0,0.0,0.0,0.0	0.0137297	NA	NA	NA	NA	NA	NA	NA	NA	NA	No	NA	HPRC,1KG-ONT	No	NA	NA	NA	NA	NA	NA
chr5:24384498	chr5-24384498-allele284133-131	INS	130	NA	0.007564296520423601,0.0,0.0,0.0,0.0	0.0137297	NA	NA	NA	NA	NA	NA	NA	NA	NA	No	NA	HPRC,HGSVC	Yes	NA	NA	NA	NA	NA	NA
chr5:24384498	chr5-24384498-allele284134-67	INS	66	NA	0.009077155824508321,0.0,0.0,0.0,0.0	0.0164709	NA	NA	NA	NA	NA	NA	NA	NA	NA	No	NA	HPRC,1KG-ONT	No	NA	NA	NA	NA	NA	NA
chr5:24387159	chr5-24387159-allele284159-1	DEL	66	NA	0.03328290468986384,0.0,0.0,0.0,0.0	0.0607371	NA	NA	NA	NA	NA	NA	NA	NA	NA	No	NA	HPRC,HGSVC,1KG-ONT	Yes	NA	NA	NA	NA	NA	NA
chr5:24431942	chr5-24431942-allele284514-1	DEL	55	NA	0.0015128593040847202,0.0,0.0,0.0,0.0	0.00234988	NA	NA	NA	NA	NA	NA	NA	NA	NA	No	NA	No	Yes	NA	NA	NA	NA	NA	NA
chr5:24450529	chr5-24450529-allele284684-1	DEL	100	NA	0.0007564296520423601,0.0446685878962536,0.0,0.017892644135188866,0.00408997955010225	0.00813186	NA	NA	NA	NA	NA	NA	NA	NA	NA	No	NA	HPRC,HGSVC,1KG-ONT	No	NA	NA	NA	NA	NA	NA
chr5:24452730	chr5-24452730-allele284703-1	DEL	322	NA	0.783661119515885,0.8515850144092219,0.4742063492063492,0.889662027833002,0.7361963190184049	0.00746293	NA	NA	NA	NA	NA	NA	NA	NA	NA	No	NA	HPRC,HGSVC,1KG-ONT	Yes	NA	NA	NA	NA	NA	NA
chr5:24469456	chr5-24469456-allele284905-336	INS	335	NA	0.08169440242057488,0.001440922190201729,0.0,0.0,0.0	0.141708	NA	NA	NA	NA	NA	NA	NA	NA	NA	No	NA	HPRC,HGSVC,1KG-ONT	Yes	NA	NA	NA	NA	NA	NA
chr5:24554117	chr5-24554117-allele285689-67	INS	66	NA	0.037065052950075644,0.08789625360230548,0.0873015873015873,0.0775347912524851,0.09815950920245399	0.0178554	CDH10(0.18404, 0.655)	CDH10(0.18404, 0.655)	NA	NA	NA	NA	NA	NA	NA	No	NA	HPRC,HGSVC,1KG-ONT	Yes	NA	NA	NA	NA	NA	NA
chr5:24554117	chr5-24554117-allele285693-87	INS	86	NA	0.00529500756429652,0.001440922190201729,0.0,0.005964214711729622,0.0	0.0014075	CDH10(0.18404, 0.655)	CDH10(0.18404, 0.655)	NA	NA	NA	NA	NA	NA	NA	No	NA	HPRC,HGSVC	Yes	NA	NA	NA	NA	NA	NA
chr5:24554117	chr5-24554117-allele285703-77	INS	76	NA	0.0045385779122541605,0.001440922190201729,0.0,0.005964214711729622,0.0	0.000832449	CDH10(0.18404, 0.655)	CDH10(0.18404, 0.655)	NA	NA	NA	NA	NA	NA	NA	No	NA	HPRC,HGSVC,1KG-ONT	Yes	NA	NA	NA	NA	NA	NA
chr5:24554117	chr5-24554117-allele285700-69	INS	68	NA	0.0113464447806354,0.001440922190201729,0.015873015873015872,0.005964214711729622,0.0081799591002045	NA	CDH10(0.18404, 0.655)	CDH10(0.18404, 0.655)	NA	NA	NA	NA	NA	NA	NA	No	NA	HPRC,HGSVC,1KG-ONT	Yes	NA	NA	NA	NA	NA	NA
chr5:24554117	chr5-24554117-allele285691-71	INS	70	NA	0.031013615733736764,0.03602305475504323,0.026785714285714284,0.015904572564612324,0.018404907975460124	0.00065978	CDH10(0.18404, 0.655)	CDH10(0.18404, 0.655)	NA	NA	NA	NA	NA	NA	NA	No	NA	HPRC,HGSVC,1KG-ONT	Yes	NA	NA	NA	NA	NA	NA
chr5:24554117	chr5-24554117-allele285690-75	INS	74	NA	0.00832072617246596,0.001440922190201729,0.002976190476190476,0.0,0.0	0.00821341	CDH10(0.18404, 0.655)	CDH10(0.18404, 0.655)	NA	NA	NA	NA	NA	NA	NA	No	NA	HPRC,HGSVC,1KG-ONT	Yes	NA	NA	NA	NA	NA	NA
chr5:24554117	chr5-24554117-allele285697-51	INS	50	NA	0.025718608169440244,0.03890489913544669,0.000992063492063492,0.027833001988071572,0.0010224948875255625	0.00241648	CDH10(0.18404, 0.655)	CDH10(0.18404, 0.655)	NA	NA	NA	NA	NA	NA	NA	No	NA	HPRC,HGSVC,1KG-ONT	Yes	NA	NA	NA	NA	NA	NA
chr5:24554117	chr5-24554117-allele285686-57	INS	56	NA	0.05446293494704992,0.01440922190201729,0.0,0.011928429423459244,0.04396728016359918	0.0245869	CDH10(0.18404, 0.655)	CDH10(0.18404, 0.655)	NA	NA	NA	NA	NA	NA	NA	No	NA	HPRC,HGSVC,1KG-ONT	Yes	NA	NA	NA	NA	NA	NA
chr5:24554117	chr5-24554117-allele285685-53	INS	52	NA	0.05521936459909228,0.005763688760806916,0.0,0.0009940357852882703,0.0010224948875255625	0.0870819	CDH10(0.18404, 0.655)	CDH10(0.18404, 0.655)	NA	NA	NA	NA	NA	NA	NA	No	NA	HPRC,HGSVC,1KG-ONT	Yes	NA	NA	NA	NA	NA	NA
chr5:24554117	chr5-24554117-allele285696-59	INS	58	NA	0.024205748865355523,0.002881844380403458,0.0,0.003976143141153081,0.016359918200409	0.0149285	CDH10(0.18404, 0.655)	CDH10(0.18404, 0.655)	NA	NA	NA	NA	NA	NA	NA	No	NA	HPRC,HGSVC,1KG-ONT	Yes	NA	NA	NA	NA	NA	NA
chr5:24554117	chr5-24554117-allele285692-79	INS	78	NA	0.009833585476550681,0.001440922190201729,0.000992063492063492,0.0,0.002044989775051125	0.0107305	CDH10(0.18404, 0.655)	CDH10(0.18404, 0.655)	NA	NA	NA	NA	NA	NA	NA	No	NA	HPRC,HGSVC,1KG-ONT	Yes	NA	NA	NA	NA	NA	NA
chr5:24554117	chr5-24554117-allele285687-61	INS	60	NA	0.024205748865355523,0.1138328530259366,0.14781746031746032,0.1878727634194831,0.10429447852760736	0.0660763	CDH10(0.18404, 0.655)	CDH10(0.18404, 0.655)	NA	NA	NA	NA	NA	NA	NA	No	NA	HPRC,HGSVC,1KG-ONT	Yes	NA	NA	NA	NA	NA	NA
chr5:24554117	chr5-24554117-allele285688-63	INS	62	NA	0.02798789712556732,0.09077809798270893,0.07738095238095238,0.09840954274353876,0.09202453987730061	0.0268718	CDH10(0.18404, 0.655)	CDH10(0.18404, 0.655)	NA	NA	NA	NA	NA	NA	NA	No	NA	HPRC,HGSVC,1KG-ONT	Yes	NA	NA	NA	NA	NA	NA
chr5:24554117	chr5-24554117-allele285694-55	INS	54	NA	0.028744326777609682,0.005763688760806916,0.000992063492063492,0.014910536779324055,0.03578732106339468	0.00466882	CDH10(0.18404, 0.655)	CDH10(0.18404, 0.655)	NA	NA	NA	NA	NA	NA	NA	No	NA	HPRC,HGSVC,1KG-ONT	Yes	NA	NA	NA	NA	NA	NA
chr5:24554117	chr5-24554117-allele285695-65	INS	64	NA	0.02723146747352496,0.005763688760806916,0.16071428571428573,0.011928429423459244,0.065439672801636	0.0133423	CDH10(0.18404, 0.655)	CDH10(0.18404, 0.655)	NA	NA	NA	NA	NA	NA	NA	No	NA	HPRC,HGSVC,1KG-ONT	Yes	NA	NA	NA	NA	NA	NA
chr5:24554117	chr5-24554117-allele285701-73	INS	72	NA	0.00529500756429652,0.0,0.0,0.0,0.0	0.00947665	CDH10(0.18404, 0.655)	CDH10(0.18404, 0.655)	NA	NA	NA	NA	NA	NA	NA	No	NA	HPRC,HGSVC,1KG-ONT	Yes	NA	NA	NA	NA	NA	NA
chr5:24574743	chr5-24574743-allele286059-986	INS	985	0.983218	0.0264750378214826,0.345821325648415,0.5297619047619048,0.5139165009940357,0.46319018404907975	0.343609	CDH10(0.18404, 0.655)	CDH10(0.18404, 0.655)	NA	NA	NA	NA	NA	NA	NA	No	NA	HPRC,HGSVC,1KG-ONT	No	NA	Educational attainment(CDH10, rs10942058, 3E-10, 0.9448448360200197)	Acute pancreatitis(4.93%, 1.27%, 4.02, [1.47;10.97], 0.009641),Autonomic neuropathy due to type 2 diabetes mellitus(3.52%, 0.71%, 5.12, [1.46;17.91], 0.01519),Deficiency of macronutrients(4.23%, 1.13%, 3.85, [1.32;11.27], 0.018596),Degenerative joint disease involving multiple joints(4.23%, 1.56%, 2.79, [1.01;7.67], 0.049614),Diabetes mellitus without complication(9.86%, 5.10%, 2.04, [1.07;3.88], 0.047965),Gastric ulcer without hemorrhage AND without perforation(4.23%, 0.57%, 7.74, [2.16;27.8], 0.002338),Gastroparesis syndrome(4.23%, 1.13%, 3.85, [1.32;11.27], 0.018596),Headache disorder(4.23%, 1.56%, 2.79, [1.01;7.67], 0.049614),Intervertebral disc disorder with myelopathy(4.23%, 0.71%, 6.19, [1.86;20.56], 0.00444),Intestinal infectious disease(5.63%, 2.27%, 2.58, [1.08;6.14], 0.045694),Lumbar radiculopathy(14.08%, 6.94%, 2.2, [1.26;3.83], 0.006953),Lumbosacral radiculopathy(7.75%, 2.55%, 3.21, [1.48;6.95], 0.004467),Migraine with aura(5.63%, 2.27%, 2.58, [1.08;6.14], 0.045694),Multiple sclerosis(4.23%, 0.99%, 4.41, [1.46;13.31], 0.012296),Peripheral neuritis(10.56%, 5.38%, 2.08, [1.11;3.89], 0.034114),Scar conditions and fibrosis of skin(6.34%, 2.83%, 2.32, [1.03;5.21], 0.044076),Spinal stenosis of lumbar region(11.27%, 5.38%, 2.23, [1.21;4.13], 0.013545),Spinal stenosis of lumbosacral region(3.52%, 0.85%, 4.26, [1.28;14.15], 0.024149),Steatosis of liver(9.15%, 4.39%, 2.19, [1.12;4.31], 0.034968),Synovial cyst of knee(4.23%, 1.27%, 3.42, [1.2;9.76], 0.026797),Synovitis and tenosynovitis(6.34%, 2.83%, 2.32, [1.03;5.21], 0.044076),Thoracic spondylosis without myelopathy(4.93%, 1.56%, 3.28, [1.25;8.6], 0.019936),Tietze's disease(6.34%, 2.55%, 2.59, [1.14;5.88], 0.031567),Female infertility(9.28%, 3.87%, 2.54, [1.12;5.76], 0.033112),Erectile dysfunction(7.14%, 20.45%, 0.3, [0.09;1.02], 0.044993)	NA	NA	NA
chr5:24696993	chr5-24696993-allele287215-326	INS	325	NA	0.08093797276853253,0.01585014409221902,0.0,0.0009940357852882703,0.0	0.120027	NA	NA	NA	NA	NA	NA	NA	NA	NA	No	NA	HPRC,HGSVC,1KG-ONT	Yes	NA	NA	NA	NA	NA	NA
chr5:24696993	chr5-24696993-allele287216-327	INS	326	NA	0.01361573373676248,0.0,0.0,0.0,0.0	0.0249879	NA	NA	NA	NA	NA	NA	NA	NA	NA	No	NA	HPRC,HGSVC,1KG-ONT	Yes	NA	NA	NA	NA	NA	NA
chr5:24710357	chr5-24710357-allele287381-61	INS	60	NA	0.0,0.011527377521613832,0.002976190476190476,0.018886679920477135,0.007157464212678937	0.00633623	NA	NA	NA	NA	NA	NA	NA	NA	NA	No	NA	HGSVC	Yes	NA	NA	NA	NA	NA	NA
chr5:24745122	chr5-24745122-allele287733-365	INS	364	NA	0.0007564296520423601,0.0,0.0,0.0,0.0	0.000918741	NA	NA	NA	NA	NA	NA	NA	NA	NA	No	NA	No	Yes	NA	NA	NA	NA	NA	NA
chr5:24758216	chr5-24758216-allele287833-1	DEL	76	NA	0.0007564296520423601,0.0,0.0,0.0,0.0	0.000918741	NA	NA	NA	NA	NA	NA	NA	NA	NA	No	NA	HPRC,HGSVC,1KG-ONT	No	NA	NA	NA	NA	NA	NA
chr5:24758216	chr5-24758216-allele287832-1	DEL	60	NA	0.00529500756429652,0.0,0.0,0.0,0.0	0.00947665	NA	NA	NA	NA	NA	NA	NA	NA	NA	No	NA	HPRC,HGSVC,1KG-ONT	No	NA	NA	NA	NA	NA	NA
chr5:24758216	chr5-24758216-allele287823-1	DEL	72	NA	0.11800302571860817,0.03890489913544669,0.13293650793650794,0.07157057654075547,0.12576687116564417	0.00193268	NA	NA	NA	NA	NA	NA	NA	NA	NA	No	NA	HPRC,HGSVC,1KG-ONT	No	NA	NA	NA	NA	NA	NA
chr5:24758216	chr5-24758216-allele287827-1	DEL	58	NA	0.05370650529500756,0.005763688760806916,0.003968253968253968,0.0009940357852882703,0.002044989775051125	0.0757077	NA	NA	NA	NA	NA	NA	NA	NA	NA	No	NA	HPRC,HGSVC,1KG-ONT	No	NA	NA	NA	NA	NA	NA
chr5:24758216	chr5-24758216-allele287826-1	DEL	54	NA	0.0007564296520423601,0.001440922190201729,0.0,0.0,0.0	NA	NA	NA	NA	NA	NA	NA	NA	NA	NA	No	NA	HPRC,HGSVC,1KG-ONT	No	NA	NA	NA	NA	NA	NA
chr5:24758216	chr5-24758216-allele287836-1	DEL	68	NA	0.0,0.001440922190201729,0.0,0.0009940357852882703,0.0	NA	NA	NA	NA	NA	NA	NA	NA	NA	NA	No	NA	HPRC,HGSVC,1KG-ONT	No	NA	NA	NA	NA	NA	NA
chr5:24758216	chr5-24758216-allele287825-1	DEL	50	NA	0.00529500756429652,0.002881844380403458,0.011904761904761904,0.002982107355864811,0.014314928425357873	0.000106972	NA	NA	NA	NA	NA	NA	NA	NA	NA	No	NA	HPRC,HGSVC,1KG-ONT	No	NA	NA	NA	NA	NA	NA
chr5:24758216	chr5-24758216-allele287820-1	DEL	56	NA	0.13993948562783662,0.012968299711815562,0.0,0.0019880715705765406,0.0010224948875255625	0.21437	NA	NA	NA	NA	NA	NA	NA	NA	NA	No	NA	HPRC,HGSVC,1KG-ONT	No	NA	NA	NA	NA	NA	NA
chr5:24758216	chr5-24758216-allele287822-1	DEL	66	NA	0.0340393343419062,0.011527377521613832,0.00496031746031746,0.007952286282306162,0.006134969325153374	0.0242988	NA	NA	NA	NA	NA	NA	NA	NA	NA	No	NA	HPRC,HGSVC,1KG-ONT	No	NA	NA	NA	NA	NA	NA
chr5:24758216	chr5-24758216-allele287819-1	DEL	52	NA	0.13161875945537066,0.056195965417867436,0.020833333333333332,0.08151093439363817,0.09406952965235174	0.0299646	NA	NA	NA	NA	NA	NA	NA	NA	NA	No	NA	HPRC,HGSVC,1KG-ONT	No	NA	NA	NA	NA	NA	NA
chr5:24758216	chr5-24758216-allele287824-1	DEL	78	NA	0.17549167927382753,0.01729106628242075,0.0,0.004970178926441352,0.0	0.259547	NA	NA	NA	NA	NA	NA	NA	NA	NA	No	NA	HPRC,HGSVC,1KG-ONT	No	NA	NA	NA	NA	NA	NA
chr5:24758216	chr5-24758216-allele287821-1	DEL	62	NA	0.05143721633888049,0.004322766570605188,0.0,0.003976143141153081,0.002044989775051125	0.0751734	NA	NA	NA	NA	NA	NA	NA	NA	NA	No	NA	HPRC,HGSVC,1KG-ONT	No	NA	NA	NA	NA	NA	NA
chr5:24758216	chr5-24758216-allele287831-1	DEL	64	NA	0.0022692889561270802,0.001440922190201729,0.0,0.003976143141153081,0.0010224948875255625	NA	NA	NA	NA	NA	NA	NA	NA	NA	NA	No	NA	HPRC,HGSVC,1KG-ONT	No	NA	NA	NA	NA	NA	NA
chr5:24758216	chr5-24758216-allele287834-1	DEL	74	NA	0.01739788199697428,0.002881844380403458,0.0,0.0,0.0	0.0276182	NA	NA	NA	NA	NA	NA	NA	NA	NA	No	NA	HPRC,HGSVC,1KG-ONT	No	NA	NA	NA	NA	NA	NA
chr5:24761532	chr5-24761532-allele287873-341	INS	340	NA	0.0007564296520423601,0.0,0.0,0.0,0.0	0.000918741	NA	NA	NA	NA	NA	NA	NA	NA	NA	No	NA	No	No	NA	NA	NA	NA	NA	NA
chr5:24778170	chr5-24778170-allele288002-1	DEL	7748	NA	0.00680786686838124,0.0,0.0,0.0,0.0	0.0123139	NA	NA	NA	NA	NA	NA	NA	NA	NA	No	NA	HPRC	Yes	NA	NA	NA	NA	NA	NA
chr5:24859748	chr5-24859748-allele288618-335	INS	334	NA	0.0037821482602118004,0.0,0.0,0.0,0.0	0.00663171	NA	NA	NA	NA	NA	NA	NA	NA	NA	No	NA	HPRC,1KG-ONT	Yes	NA	NA	NA	NA	NA	NA
chr5:24899987	chr5-24899987-allele289148-1	DEL	52	NA	0.019667170953101363,0.001440922190201729,0.0,0.0,0.0	0.0338583	NA	NA	NA	NA	NA	NA	NA	NA	NA	No	NA	No	Yes	NA	NA	NA	NA	NA	NA
chr5:24905606	chr5-24905606-allele289242-255	INS	254	NA	0.018910741301059002,0.001440922190201729,0.0,0.0,0.0	0.0324724	NA	NA	NA	NA	NA	NA	NA	NA	NA	No	NA	No	Yes	NA	NA	NA	NA	NA	NA
chr5:24992766	chr5-24992766-allele289860-85	INS	84	NA	0.0,0.0,0.023809523809523808,0.014910536779324055,0.0	0.00665494	NA	NA	NA	NA	NA	NA	NA	NA	NA	No	NA	No	Yes	NA	NA	NA	NA	NA	NA
chr5:25071561	chr5-25071561-allele290287-1	DEL	2736	NA	0.01588502269288956,0.001440922190201729,0.0,0.0,0.002044989775051125	0.022978	NA	NA	NA	NA	NA	NA	NA	NA	NA	No	NA	HGSVC,1KG-ONT	Yes	NA	NA	NA	NA	NA	NA
chr5:25161793	chr5-25161793-allele290874-327	INS	326	NA	0.046898638426626324,0.008645533141210375,0.0,0.0,0.0	0.0725968	LINC02228(NA, NA)	NA	NA	NA	NA	NA	NA	NA	NA	No	NA	HPRC,HGSVC,1KG-ONT	Yes	NA	NA	NA	NA	NA	NA
chr5:25191248	chr5-25191248-allele291133-315	INS	314	NA	0.006051437216338881,0.001440922190201729,0.0,0.0,0.0	0.00875367	NA	NA	NA	NA	NA	NA	NA	NA	NA	Yes	NA	HPRC,HGSVC,1KG-ONT	Yes	NA	NA	NA	NA	NA	NA
chr5:25191248	chr5-25191248-allele291131-309	INS	308	NA	0.039334341906202726,0.004322766570605188,0.0,0.0,0.0	0.0650933	NA	NA	NA	NA	NA	NA	NA	NA	NA	Yes	NA	HPRC,HGSVC,1KG-ONT	Yes	NA	NA	NA	NA	NA	NA
chr5:25191248	chr5-25191248-allele291132-316	INS	315	NA	0.01059001512859304,0.001440922190201729,0.0,0.0,0.0	0.0171373	NA	NA	NA	NA	NA	NA	NA	NA	NA	Yes	NA	HPRC,HGSVC,1KG-ONT	Yes	NA	NA	NA	NA	NA	NA
chr5:25191763	chr5-25191763-allele291150-283	INS	282	NA	0.02193645990922844,0.005763688760806916,0.0,0.0,0.0	0.032064	NA	NA	NA	NA	NA	NA	NA	NA	NA	No	NA	HPRC,1KG-ONT	Yes	NA	NA	NA	NA	NA	NA
chr5:25191763	chr5-25191763-allele291151-304	INS	303	NA	0.024205748865355523,0.0,0.0,0.0,0.0	0.0443714	NA	NA	NA	NA	NA	NA	NA	NA	NA	No	NA	HPRC,1KG-ONT	Yes	NA	NA	NA	NA	NA	NA
chr5:25203427	chr5-25203427-allele291257-1	DEL	69	NA	0.0030257186081694403,0.001440922190201729,0.0,0.0,0.0	0.00328379	NA	NA	NA	NA	NA	NA	NA	NA	NA	No	NA	1KG-ONT	No	NA	NA	NA	NA	NA	NA
chr5:25213659	chr5-25213659-allele291338-317	INS	316	NA	0.012102874432677761,0.001440922190201729,0.0,0.0,0.0	0.0199352	NA	NA	NA	NA	NA	NA	NA	NA	NA	No	NA	HPRC,HGSVC,1KG-ONT	Yes	NA	NA	NA	NA	NA	NA
chr5:25213659	chr5-25213659-allele291337-318	INS	317	NA	0.12934947049924356,0.01440922190201729,0.000992063492063492,0.003976143141153081,0.046012269938650305	0.133007	NA	NA	NA	NA	NA	NA	NA	NA	NA	No	NA	HPRC,HGSVC,1KG-ONT	Yes	NA	NA	NA	NA	NA	NA
chr5:25233804	chr5-25233804-allele291463-298	INS	297	0.880801	0.009077155824508321,0.05475504322766571,0.03273809523809524,0.12127236580516898,0.09304703476482618	0.0400099	NA	NA	NA	NA	NA	NA	NA	NA	NA	No	NA	HPRC,HGSVC,1KG-ONT	Yes	NA	General risk tolerance (MTAG)(LINC02211, rs111257433, 5E-10, 0.808541848290027)	Benign paroxysmal positional vertigo(7.95%, 2.76%, 3.04, [1.25;7.37], 0.019622),Hypertensive heart disease without congestive heart failure(4.55%, 1.32%, 3.57, [1.1;11.64], 0.048122),Hypertrophic condition of skin(9.09%, 3.03%, 3.2, [1.39;7.4], 0.010398),Ingrowing nail(9.09%, 3.03%, 3.2, [1.39;7.4], 0.010398),Non-toxic uninodular goiter(13.64%, 6.71%, 2.2, [1.12;4.3], 0.029213),Onychogryposis(4.55%, 0.79%, 5.98, [1.66;21.63], 0.013963),Osteoarthritis of hip(1.14%, 7.37%, 0.14, [0.02;1.06], 0.02268),Otitis media(11.36%, 5.39%, 2.25, [1.08;4.66], 0.033454),Tinea pedis(9.09%, 3.42%, 2.82, [1.24;6.44], 0.018401),Benign prostatic hyperplasia(26.09%, 10.26%, 3.09, [1.09;8.73], 0.0389)	NA	NA	NA
chr5:25233804	chr5-25233804-allele291464-299	INS	298	NA	0.0007564296520423601,0.007204610951008645,0.0,0.014910536779324055,0.0	0.00209668	NA	NA	NA	NA	NA	NA	NA	NA	NA	No	NA	HPRC,HGSVC,1KG-ONT	Yes	NA	NA	NA	NA	NA	NA
chr5:25233804	chr5-25233804-allele291465-297	INS	296	NA	0.007564296520423601,0.001440922190201729,0.0,0.0,0.0	0.0115415	NA	NA	NA	NA	NA	NA	NA	NA	NA	No	NA	HPRC,HGSVC,1KG-ONT	Yes	NA	NA	NA	NA	NA	NA
chr5:25233804	chr5-25233804-allele291466-297	INS	296	NA	0.012102874432677761,0.0,0.0,0.0,0.0	0.0221846	NA	NA	NA	NA	NA	NA	NA	NA	NA	No	NA	HPRC,HGSVC,1KG-ONT	Yes	NA	NA	NA	NA	NA	NA
chr5:25275286	chr5-25275286-allele291734-1	DEL	325	NA	0.1838124054462935,0.1239193083573487,0.07142857142857142,0.14314115308151093,0.1411042944785276	0.0169249	NA	NA	NA	NA	NA	NA	NA	NA	NA	No	NA	HPRC,HGSVC,1KG-ONT	Yes	NA	NA	NA	NA	NA	NA
chr5:25314502	chr5-25314502-allele292060-1	DEL	337	NA	0.2367624810892587,0.07636887608069164,0.03273809523809524,0.11530815109343936,0.1329243353783231	0.0901079	NA	NA	NA	NA	NA	NA	NA	NA	NA	No	NA	HPRC,HGSVC,1KG-ONT	Yes	NA	NA	NA	NA	NA	NA
chr5:25316088	chr5-25316088-allele292094-1	DEL	307	NA	0.22390317700453857,0.07204610951008646,0.03373015873015873,0.14512922465208747,0.1329243353783231	0.0666368	NA	NA	NA	NA	NA	NA	NA	NA	NA	No	NA	HPRC,HGSVC,1KG-ONT	Yes	NA	NA	NA	NA	NA	NA
chr5:25371557	chr5-25371557-allele292640-99	INS	98	NA	0.0015128593040847202,0.03314121037463977,0.007936507936507936,0.004970178926441352,0.017382413087934562	0.00696937	NA	NA	NA	NA	NA	NA	NA	NA	NA	No	NA	No	Yes	NA	NA	NA	NA	NA	NA
chr5:25451056	chr5-25451056-allele293292-338	INS	337	NA	0.0,0.0,0.0,0.0019880715705765406,0.0	NA	NA	NA	NA	NA	NA	NA	NA	NA	NA	No	NA	No	Yes	NA	NA	NA	NA	NA	NA
chr5:25455180	chr5-25455180-allele293321-1	DEL	314	NA	0.0,0.0,0.0,0.0,0.00408997955010225	0.000224143	NA	NA	NA	NA	NA	NA	NA	NA	NA	No	NA	1KG-ONT	Yes	NA	NA	NA	NA	NA	NA
chr5:25459880	chr5-25459880-allele293390-226	INS	225	NA	0.0030257186081694403,0.002881844380403458,0.010912698412698412,0.003976143141153081,0.010224948875255624	0.000991057	NA	NA	NA	NA	NA	NA	NA	NA	NA	No	NA	HPRC,HGSVC	No	NA	NA	NA	NA	NA	NA
chr5:25459880	chr5-25459880-allele293386-101	INS	100	NA	0.0015128593040847202,0.0,0.0,0.0,0.0	0.00234988	NA	NA	NA	NA	NA	NA	NA	NA	NA	No	NA	HPRC,HGSVC	No	NA	NA	NA	NA	NA	NA
chr5:25459880	chr5-25459880-allele293400-176	INS	175	NA	0.02723146747352496,0.0,0.0,0.005964214711729622,0.0	0.0380078	NA	NA	NA	NA	NA	NA	NA	NA	NA	No	NA	HPRC,HGSVC	No	NA	NA	NA	NA	NA	NA
chr5:25459880	chr5-25459880-allele293388-176	INS	175	NA	0.023449319213313162,0.002881844380403458,0.0,0.0,0.0	0.0386112	NA	NA	NA	NA	NA	NA	NA	NA	NA	No	NA	HPRC,HGSVC	No	NA	NA	NA	NA	NA	NA
chr5:25459880	chr5-25459880-allele293396-1	DEL	50	NA	0.00529500756429652,0.0,0.00992063492063492,0.005964214711729622,0.0	NA	NA	NA	NA	NA	NA	NA	NA	NA	NA	No	NA	HPRC,HGSVC,1KG-ONT	Yes	NA	NA	NA	NA	NA	NA
chr5:25459880	chr5-25459880-allele293392-276	INS	275	NA	0.030257186081694403,0.004322766570605188,0.0,0.0,0.0	0.0489125	NA	NA	NA	NA	NA	NA	NA	NA	NA	No	NA	HPRC,HGSVC,1KG-ONT	No	NA	NA	NA	NA	NA	NA
chr5:25459880	chr5-25459880-allele293394-326	INS	325	NA	0.0015128593040847202,0.0,0.0,0.0019880715705765406,0.0	7.61513e-05	NA	NA	NA	NA	NA	NA	NA	NA	NA	No	NA	HPRC,HGSVC,1KG-ONT	No	NA	NA	NA	NA	NA	NA
chr5:25459880	chr5-25459880-allele293402-51	INS	50	NA	0.009077155824508321,0.0,0.0,0.0,0.0	0.0165556	NA	NA	NA	NA	NA	NA	NA	NA	NA	No	NA	HPRC,HGSVC,1KG-ONT	No	NA	NA	NA	NA	NA	NA
chr5:25459880	chr5-25459880-allele293389-201	INS	200	NA	0.037821482602118005,0.021613832853025938,0.0,0.015904572564612324,0.0010224948875255625	0.0254088	NA	NA	NA	NA	NA	NA	NA	NA	NA	No	NA	HPRC,HGSVC	No	NA	NA	NA	NA	NA	NA
chr5:25459880	chr5-25459880-allele293387-151	INS	150	NA	0.00832072617246596,0.0,0.00496031746031746,0.0009940357852882703,0.0010224948875255625	0.00517228	NA	NA	NA	NA	NA	NA	NA	NA	NA	No	NA	HPRC,HGSVC	No	NA	NA	NA	NA	NA	NA
chr5:25459880	chr5-25459880-allele293385-76	INS	75	NA	0.05068078668683813,0.001440922190201729,0.0,0.0,0.0	0.0891975	NA	NA	NA	NA	NA	NA	NA	NA	NA	No	NA	HPRC,HGSVC	No	NA	NA	NA	NA	NA	NA
chr5:25459880	chr5-25459880-allele293391-251	INS	250	NA	0.0007564296520423601,0.0,0.003968253968253968,0.0,0.0	NA	NA	NA	NA	NA	NA	NA	NA	NA	NA	No	NA	HPRC,HGSVC,1KG-ONT	No	NA	NA	NA	NA	NA	NA
chr5:25459880	chr5-25459880-allele293398-51	INS	50	NA	0.01664145234493192,0.10951008645533142,0.061507936507936505,0.05666003976143141,0.03169734151329243	0.0203878	NA	NA	NA	NA	NA	NA	NA	NA	NA	No	NA	HPRC,HGSVC,1KG-ONT	No	NA	NA	NA	NA	NA	NA
chr5:25459880	chr5-25459880-allele293395-62	INS	61	NA	0.0,0.06051873198847262,0.010912698412698412,0.0019880715705765406,0.0	0.00960994	NA	NA	NA	NA	NA	NA	NA	NA	NA	No	NA	HPRC,HGSVC,1KG-ONT	No	NA	NA	NA	NA	NA	NA
chr5:25459880	chr5-25459880-allele293393-301	INS	300	NA	0.0015128593040847202,0.0,0.0,0.0019880715705765406,0.0	7.61513e-05	NA	NA	NA	NA	NA	NA	NA	NA	NA	No	NA	HPRC,HGSVC,1KG-ONT	No	NA	NA	NA	NA	NA	NA
chr5:25459880	chr5-25459880-allele293405-279	INS	278	NA	0.0030257186081694403,0.0,0.0,0.0,0.0	0.00520636	NA	NA	NA	NA	NA	NA	NA	NA	NA	No	NA	HPRC,HGSVC,1KG-ONT	No	NA	NA	NA	NA	NA	NA
chr5:25459932	chr5-25459932-allele293418-176	INS	175	NA	0.0015128593040847202,0.0,0.0,0.0,0.0	0.00234988	NA	NA	NA	NA	NA	NA	NA	NA	NA	No	NA	HPRC,HGSVC	No	NA	NA	NA	NA	NA	NA
chr5:25459932	chr5-25459932-allele293416-126	INS	125	NA	0.00680786686838124,0.0,0.0,0.0,0.0	0.0123139	NA	NA	NA	NA	NA	NA	NA	NA	NA	No	NA	HPRC,HGSVC	No	NA	NA	NA	NA	NA	NA
chr5:25459932	chr5-25459932-allele293420-151	INS	150	NA	0.0007564296520423601,0.0,0.0,0.0,0.0	0.000918741	NA	NA	NA	NA	NA	NA	NA	NA	NA	No	NA	HPRC,HGSVC	No	NA	NA	NA	NA	NA	NA
chr5:25459957	chr5-25459957-allele293421-51	INS	50	NA	0.04084720121028744,0.18587896253602307,0.13194444444444445,0.12922465208747516,0.24028629856850717	0.067638	NA	NA	NA	NA	NA	NA	NA	NA	NA	No	NA	HPRC,HGSVC,1KG-ONT	No	NA	NA	NA	NA	NA	NA
chr5:25459957	chr5-25459957-allele293425-101	INS	100	NA	0.0,0.005763688760806916,0.0,0.0,0.0	0.000224143	NA	NA	NA	NA	NA	NA	NA	NA	NA	No	NA	HPRC,HGSVC	No	NA	NA	NA	NA	NA	NA
chr5:25479980	chr5-25479980-allele293602-1	DEL	212	NA	0.4485627836611195,0.1484149855907781,0.04365079365079365,0.18091451292246521,0.1278118609406953	0.267368	NA	NA	NA	NA	NA	NA	NA	NA	NA	No	NA	HPRC,HGSVC,1KG-ONT	No	NA	NA	NA	NA	NA	NA
chr5:25481425	chr5-25481425-allele293615-321	INS	320	NA	0.00680786686838124,0.0,0.0,0.0,0.0	0.0123139	NA	NA	NA	NA	NA	NA	NA	NA	NA	No	NA	HPRC,HGSVC,1KG-ONT	Yes	NA	NA	NA	NA	NA	NA
chr5:25481425	chr5-25481425-allele293614-320	INS	319	NA	0.0030257186081694403,0.0,0.0,0.0,0.0	0.00520636	NA	NA	NA	NA	NA	NA	NA	NA	NA	No	NA	HPRC,HGSVC,1KG-ONT	Yes	NA	NA	NA	NA	NA	NA
chr5:25481425	chr5-25481425-allele293616-319	INS	318	NA	0.0007564296520423601,0.0,0.0,0.0,0.0	0.000918741	NA	NA	NA	NA	NA	NA	NA	NA	NA	No	NA	HPRC,HGSVC,1KG-ONT	Yes	NA	NA	NA	NA	NA	NA
chr5:25483752	chr5-25483752-allele293657-89	INS	88	NA	0.0015128593040847202,0.0,0.0,0.0,0.0	0.00234988	NA	NA	NA	NA	NA	NA	NA	NA	NA	No	NA	No	Yes	NA	NA	NA	NA	NA	NA
chr5:25528162	chr5-25528162-allele294091-1	DEL	74	NA	0.08623298033282904,0.010086455331412104,0.0,0.0,0.0	0.137669	NA	NA	NA	NA	NA	NA	NA	NA	NA	No	NA	HPRC,HGSVC,1KG-ONT	Yes	NA	NA	NA	NA	NA	NA
chr5:25541864	chr5-25541864-allele294252-1	DEL	5215	NA	0.0037821482602118004,0.002881844380403458,0.0,0.0,0.0	0.00324023	NA	NA	NA	NA	NA	NA	NA	NA	CTCF_binding_site,open_chromatin_region	No	NA	1KG-ONT	Yes	NA	NA	NA	NA	NA	NA
chr5:25584517	chr5-25584517-allele294786-152	INS	151	NA	0.3328290468986384,0.12968299711815562,0.08035714285714286,0.1988071570576541,0.17280163599182005	0.102877	NA	NA	NA	NA	NA	NA	NA	NA	NA	No	NA	HPRC,HGSVC,1KG-ONT	No	NA	NA	NA	NA	NA	NA
chr5:25596851	chr5-25596851-allele294908-53	INS	52	NA	0.009833585476550681,0.0,0.0,0.0,0.0	0.0179657	NA	NA	NA	NA	NA	NA	NA	NA	NA	No	NA	HPRC	No	NA	NA	NA	NA	NA	NA
chr5:25652935	chr5-25652935-allele295354-1	DEL	222	NA	0.0015128593040847202,0.06340057636887608,0.001984126984126984,0.061630218687872766,0.1032719836400818	0.0363919	NA	NA	NA	NA	NA	NA	NA	NA	NA	No	NA	HPRC,HGSVC,1KG-ONT	No	NA	NA	NA	NA	NA	NA
chr5:25654467	chr5-25654467-allele295372-1	DEL	254	NA	0.03328290468986384,0.001440922190201729,0.0,0.0,0.0	0.0584991	NA	NA	NA	NA	NA	NA	NA	NA	NA	No	NA	HGSVC,1KG-ONT	No	NA	NA	NA	NA	NA	NA
chr5:25686807	chr5-25686807-allele295765-134	INS	133	NA	0.07488653555219364,0.007204610951008645,0.0,0.0,0.0	0.122502	NA	NA	NA	NA	NA	NA	NA	NA	NA	No	NA	HPRC,HGSVC,1KG-ONT	No	NA	NA	NA	NA	NA	NA
chr5:25777197	chr5-25777197-allele296671-1	DEL	324	NA	0.9712556732223904,0.9985590778097982,1.0,1.0,1.0	0.0503359	NA	NA	NA	NA	NA	NA	NA	NA	NA	No	NA	HPRC,HGSVC,1KG-ONT	Yes	NA	NA	NA	NA	NA	NA
chr5:25821825	chr5-25821825-allele297332-1	DEL	2014	NA	0.049924357034795766,0.010086455331412104,0.005952380952380952,0.015904572564612324,0.03067484662576687	0.0227832	NA	NA	NA	NA	NA	NA	NA	NA	NA	No	NA	HGSVC	Yes	NA	NA	NA	NA	NA	NA
chr5:25833242	chr5-25833242-allele297520-1	DEL	298	NA	0.08925869894099848,0.2507204610951009,0.25595238095238093,0.12027833001988071,0.16359918200409	0.0377664	NA	NA	NA	NA	NA	NA	NA	NA	NA	No	NA	HPRC,HGSVC,1KG-ONT	No	NA	NA	NA	NA	NA	NA
chr5:25837728	chr5-25837728-allele297664-334	INS	333	NA	0.009833585476550681,0.0,0.0,0.0009940357852882703,0.0	0.0157378	NA	NA	NA	NA	NA	NA	NA	NA	NA	No	NA	No	Yes	NA	NA	NA	NA	NA	NA
chr5:25888754	chr5-25888754-allele298421-1	DEL	226	NA	0.0340393343419062,0.005763688760806916,0.0,0.0,0.0	0.0537019	NA	NA	NA	NA	NA	NA	NA	NA	NA	No	NA	HPRC,1KG-ONT	No	NA	NA	NA	NA	NA	NA
chr5:25889694	chr5-25889694-allele298432-1	DEL	2585	NA	0.14523449319213314,0.04610951008645533,0.0,0.02286282306163022,0.010224948875255624	0.151247	NA	NA	NA	NA	NA	NA	NA	NA	NA	No	NA	HPRC,HGSVC,1KG-ONT	Yes	NA	NA	NA	NA	NA	NA
chr5:25936019	chr5-25936019-allele299058-1	DEL	1110	NA	0.02042360060514372,0.002881844380403458,0.037698412698412696,0.0,0.003067484662576687	0.00224333	NA	NA	NA	NA	NA	NA	NA	NA	NA	No	NA	HPRC	Yes	NA	NA	NA	NA	NA	NA
chr5:25958965	chr5-25958965-allele299325-1	DEL	793	NA	0.0,0.0,0.000992063492063492,0.0,0.003067484662576687	0.000224143	NA	NA	NA	NA	NA	NA	NA	NA	NA	No	NA	HGSVC	Yes	NA	NA	NA	NA	NA	NA
chr5:25999444	chr5-25999444-allele299921-1	DEL	50	NA	0.01739788199697428,0.007204610951008645,0.01488095238095238,0.0009940357852882703,0.02044989775051125	0.00101997	NA	NA	NA	NA	NA	NA	NA	NA	NA	No	NA	HPRC,HGSVC,1KG-ONT	No	NA	NA	NA	NA	NA	NA
chr5:25999444	chr5-25999444-allele299924-1	DEL	62	NA	0.0007564296520423601,0.0,0.000992063492063492,0.0,0.0	NA	NA	NA	NA	NA	NA	NA	NA	NA	NA	No	NA	HPRC,HGSVC,1KG-ONT	No	NA	NA	NA	NA	NA	NA
chr5:25999444	chr5-25999444-allele299923-1	DEL	58	NA	0.0,0.0,0.001984126984126984,0.0,0.0	NA	NA	NA	NA	NA	NA	NA	NA	NA	NA	No	NA	HPRC,HGSVC,1KG-ONT	No	NA	NA	NA	NA	NA	NA
chr5:25999444	chr5-25999444-allele299938-1	DEL	52	NA	0.0,0.0,0.000992063492063492,0.004970178926441352,0.0	0.000593574	NA	NA	NA	NA	NA	NA	NA	NA	NA	No	NA	HPRC,HGSVC,1KG-ONT	No	NA	NA	NA	NA	NA	NA
chr5:25999444	chr5-25999444-allele299922-1	DEL	54	NA	0.0,0.004322766570605188,0.000992063492063492,0.0009940357852882703,0.03987730061349693	0.00763726	NA	NA	NA	NA	NA	NA	NA	NA	NA	No	NA	HPRC,HGSVC,1KG-ONT	No	NA	NA	NA	NA	NA	NA
chr5:26009364	chr5-26009364-allele300036-1	DEL	2285	NA	0.007564296520423601,0.0,0.0,0.0,0.0	0.0137297	NA	NA	NA	NA	NA	NA	NA	NA	CTCF_binding_site,open_chromatin_region	No	NA	No	Yes	NA	NA	NA	NA	NA	NA
chr5:26026617	chr5-26026617-allele300220-1	DEL	2086	NA	0.01664145234493192,0.0,0.0,0.0,0.0	0.0305719	NA	NA	NA	NA	NA	NA	NA	NA	NA	No	ID=chr5_26027831_26027875;MOTIFS=ATAC;STRUC=(ATAC)n,ID=chr5_26028005_26028019;MOTIFS=AC;STRUC=(AC)n	HPRC,1KG-ONT	Yes	NA	NA	NA	NA	NA	NA
chr5:26085695	chr5-26085695-allele300741-302	INS	301	NA	0.0045385779122541605,0.0,0.0,0.0,0.0	0.00805514	NA	NA	NA	NA	NA	NA	NA	NA	NA	No	NA	No	No	NA	NA	NA	NA	NA	NA
chr5:26092981	chr5-26092981-allele300828-1	DEL	1519	NA	0.0045385779122541605,0.0,0.0,0.0,0.006134969325153374	0.00125867	NA	NA	NA	NA	NA	NA	NA	NA	NA	No	ID=chr5_26093156_26093190;MOTIFS=TG;STRUC=(TG)n	No	Yes	NA	NA	NA	NA	NA	NA
chr5:26093030	chr5-26093030-allele300829-1910	INS	1909	NA	0.0832072617246596,0.09077809798270893,0.2837301587301587,0.05964214711729622,0.053169734151329244	0.00804069	NA	NA	NA	NA	NA	NA	NA	NA	NA	No	NA	HPRC,HGSVC,1KG-ONT	No	NA	NA	NA	NA	NA	NA
chr5:26093947	chr5-26093947-allele300851-123	INS	122	NA	0.0015128593040847202,0.001440922190201729,0.0,0.0,0.0	0.00077342	NA	NA	NA	NA	NA	NA	NA	NA	NA	No	NA	No	No	NA	NA	NA	NA	NA	NA
chr5:26093947	chr5-26093947-allele300852-85	INS	84	NA	0.006051437216338881,0.023054755043227664,0.0,0.02485089463220676,0.003067484662576687	0.0011164	NA	NA	NA	NA	NA	NA	NA	NA	NA	No	NA	HPRC,HGSVC,1KG-ONT	No	NA	NA	NA	NA	NA	NA
chr5:26094375	chr5-26094375-allele300912-322	INS	321	NA	0.046142208774583963,0.05187319884726225,0.2708333333333333,0.04473161033797217,0.049079754601226995	0.0226607	NA	NA	NA	NA	NA	NA	NA	NA	NA	No	NA	HPRC,HGSVC,1KG-ONT	Yes	NA	NA	NA	NA	NA	NA
chr5:26094375	chr5-26094375-allele300916-350	INS	349	NA	0.0007564296520423601,0.005763688760806916,0.013888888888888888,0.0009940357852882703,0.003067484662576687	0.0024563	NA	NA	NA	NA	NA	NA	NA	NA	NA	No	NA	HPRC,HGSVC,1KG-ONT	Yes	NA	NA	NA	NA	NA	NA
chr5:26094375	chr5-26094375-allele300921-413	INS	412	NA	0.0022692889561270802,0.0,0.0,0.0,0.0	0.00377908	NA	NA	NA	NA	NA	NA	NA	NA	NA	No	NA	HPRC,HGSVC,1KG-ONT	Yes	NA	NA	NA	NA	NA	NA
chr5:26094375	chr5-26094375-allele300918-361	INS	360	NA	0.0,0.002881844380403458,0.000992063492063492,0.003976143141153081,0.0	0.000778337	NA	NA	NA	NA	NA	NA	NA	NA	NA	No	NA	HPRC,HGSVC,1KG-ONT	Yes	NA	NA	NA	NA	NA	NA
chr5:26094375	chr5-26094375-allele300925-348	INS	347	NA	0.0,0.0,0.0,0.0,0.05623721881390593	0.00962869	NA	NA	NA	NA	NA	NA	NA	NA	NA	No	NA	HPRC,HGSVC,1KG-ONT	Yes	NA	NA	NA	NA	NA	NA
chr5:26094375	chr5-26094375-allele300923-374	INS	373	NA	0.0015128593040847202,0.001440922190201729,0.000992063492063492,0.0019880715705765406,0.02044989775051125	0.00178626	NA	NA	NA	NA	NA	NA	NA	NA	NA	No	NA	HPRC,HGSVC,1KG-ONT	Yes	NA	NA	NA	NA	NA	NA
chr5:26094375	chr5-26094375-allele300914-426	INS	425	NA	0.03479576399394856,0.004322766570605188,0.002976190476190476,0.0,0.0	0.0513675	NA	NA	NA	NA	NA	NA	NA	NA	NA	No	NA	HPRC,HGSVC,1KG-ONT	Yes	NA	NA	NA	NA	NA	NA
chr5:26094375	chr5-26094375-allele300919-348	INS	347	NA	0.0022692889561270802,0.005763688760806916,0.0,0.011928429423459244,0.0010224948875255625	0.000177926	NA	NA	NA	NA	NA	NA	NA	NA	NA	No	NA	HPRC,HGSVC,1KG-ONT	Yes	NA	NA	NA	NA	NA	NA
chr5:26094375	chr5-26094375-allele300913-387	INS	386	NA	0.14523449319213314,0.1484149855907781,0.14682539682539683,0.08250497017892644,0.06134969325153374	0.00655638	NA	NA	NA	NA	NA	NA	NA	NA	NA	No	NA	HPRC,HGSVC,1KG-ONT	Yes	NA	NA	NA	NA	NA	NA
chr5:26094375	chr5-26094375-allele300922-348	INS	347	NA	0.0,0.001440922190201729,0.0,0.0,0.009202453987730062	0.00133282	NA	NA	NA	NA	NA	NA	NA	NA	NA	No	NA	HPRC,HGSVC,1KG-ONT	Yes	NA	NA	NA	NA	NA	NA
chr5:26094375	chr5-26094375-allele300926-374	INS	373	NA	0.0007564296520423601,0.0,0.0,0.0,0.0	0.000918741	NA	NA	NA	NA	NA	NA	NA	NA	NA	No	NA	HPRC,HGSVC,1KG-ONT	Yes	NA	NA	NA	NA	NA	NA
chr5:26094375	chr5-26094375-allele300915-380	INS	379	NA	0.0,0.0,0.0,0.0,0.00408997955010225	0.000224143	NA	NA	NA	NA	NA	NA	NA	NA	NA	No	NA	HPRC,HGSVC,1KG-ONT	Yes	NA	NA	NA	NA	NA	NA
chr5:26094375	chr5-26094375-allele300917-348	INS	347	NA	0.03252647503782148,0.005763688760806916,0.0,0.0,0.0	0.0510246	NA	NA	NA	NA	NA	NA	NA	NA	NA	No	NA	HPRC,HGSVC,1KG-ONT	Yes	NA	NA	NA	NA	NA	NA
chr5:26094375	chr5-26094375-allele300920-361	INS	360	NA	0.0045385779122541605,0.0,0.0,0.0,0.0	0.00805514	NA	NA	NA	NA	NA	NA	NA	NA	NA	No	NA	HPRC,HGSVC,1KG-ONT	Yes	NA	NA	NA	NA	NA	NA
chr5:26094375	chr5-26094375-allele300910-348	INS	347	NA	0.19440242057488655,0.2219020172910663,0.15773809523809523,0.3499005964214712,0.278118609406953	0.00927662	NA	NA	NA	NA	NA	NA	NA	NA	NA	No	NA	HPRC,HGSVC,1KG-ONT	Yes	NA	NA	NA	NA	NA	NA
chr5:26094375	chr5-26094375-allele300911-405	INS	404	NA	0.006051437216338881,0.0,0.0,0.0,0.0	0.0108963	NA	NA	NA	NA	NA	NA	NA	NA	NA	No	NA	HPRC,HGSVC,1KG-ONT	Yes	NA	NA	NA	NA	NA	NA
chr5:26094375	chr5-26094375-allele300924-322	INS	321	NA	0.0,0.0,0.0,0.007952286282306162,0.0	0.000963133	NA	NA	NA	NA	NA	NA	NA	NA	NA	No	NA	HPRC,HGSVC,1KG-ONT	Yes	NA	NA	NA	NA	NA	NA
chr5:26094395	chr5-26094395-allele300949-346	INS	345	NA	0.0007564296520423601,0.0,0.0,0.0,0.0	0.000918741	NA	NA	NA	NA	NA	NA	NA	NA	NA	No	NA	HPRC,HGSVC,1KG-ONT	Yes	NA	NA	NA	NA	NA	NA
chr5:26094395	chr5-26094395-allele300931-201	INS	200	NA	0.05068078668683813,0.03602305475504323,0.027777777777777776,0.0268389662027833,0.014314928425357873	0.00959626	NA	NA	NA	NA	NA	NA	NA	NA	NA	No	NA	HPRC,HGSVC,1KG-ONT	Yes	NA	NA	NA	NA	NA	NA
chr5:26094395	chr5-26094395-allele300938-359	INS	358	NA	0.0015128593040847202,0.0,0.0,0.0,0.0	0.00234988	NA	NA	NA	NA	NA	NA	NA	NA	NA	No	NA	HPRC,HGSVC,1KG-ONT	Yes	NA	NA	NA	NA	NA	NA
chr5:26094395	chr5-26094395-allele300933-346	INS	345	NA	0.1157337367624811,0.010086455331412104,0.005952380952380952,0.0019880715705765406,0.0081799591002045	0.159116	NA	NA	NA	NA	NA	NA	NA	NA	NA	No	NA	HPRC,HGSVC,1KG-ONT	Yes	NA	NA	NA	NA	NA	NA
chr5:26094395	chr5-26094395-allele300937-346	INS	345	NA	0.0,0.0,0.0,0.0009940357852882703,0.0	NA	NA	NA	NA	NA	NA	NA	NA	NA	NA	No	NA	HPRC,HGSVC,1KG-ONT	Yes	NA	NA	NA	NA	NA	NA
chr5:26094395	chr5-26094395-allele300945-372	INS	371	NA	0.0015128593040847202,0.0,0.0,0.0,0.0	0.00234988	NA	NA	NA	NA	NA	NA	NA	NA	NA	No	NA	HPRC,HGSVC,1KG-ONT	Yes	NA	NA	NA	NA	NA	NA
chr5:26094395	chr5-26094395-allele300936-372	INS	371	NA	0.00529500756429652,0.0,0.0,0.0,0.0	0.00947665	NA	NA	NA	NA	NA	NA	NA	NA	NA	No	NA	HPRC,HGSVC,1KG-ONT	Yes	NA	NA	NA	NA	NA	NA
chr5:26094395	chr5-26094395-allele300939-346	INS	345	NA	0.0007564296520423601,0.0,0.040674603174603176,0.0009940357852882703,0.03680981595092025	0.0127779	NA	NA	NA	NA	NA	NA	NA	NA	NA	No	NA	HPRC,HGSVC,1KG-ONT	Yes	NA	NA	NA	NA	NA	NA
chr5:26094395	chr5-26094395-allele300932-232	INS	231	NA	0.03177004538577912,0.06628242074927954,0.0248015873015873,0.09840954274353876,0.07259713701431493	0.00999469	NA	NA	NA	NA	NA	NA	NA	NA	NA	No	NA	HPRC,HGSVC,1KG-ONT	Yes	NA	NA	NA	NA	NA	NA
chr5:26094395	chr5-26094395-allele300934-346	INS	345	NA	0.08925869894099848,0.15706051873198848,0.11507936507936507,0.06461232604373758,0.034764826175869123	NA	NA	NA	NA	NA	NA	NA	NA	NA	NA	No	NA	HPRC,HGSVC,1KG-ONT	Yes	NA	NA	NA	NA	NA	NA
chr5:26094395	chr5-26094395-allele300935-346	INS	345	NA	0.05370650529500756,0.021613832853025938,0.0,0.0009940357852882703,0.0	0.0679	NA	NA	NA	NA	NA	NA	NA	NA	NA	No	NA	HPRC,HGSVC,1KG-ONT	Yes	NA	NA	NA	NA	NA	NA
chr5:26094395	chr5-26094395-allele300942-227	INS	226	NA	0.0,0.002881844380403458,0.0,0.0,0.0	NA	NA	NA	NA	NA	NA	NA	NA	NA	NA	No	NA	HPRC,HGSVC,1KG-ONT	Yes	NA	NA	NA	NA	NA	NA
chr5:26094395	chr5-26094395-allele300940-201	INS	200	NA	0.0030257186081694403,0.0,0.0,0.0,0.0	0.00520636	NA	NA	NA	NA	NA	NA	NA	NA	NA	No	NA	HPRC,HGSVC,1KG-ONT	Yes	NA	NA	NA	NA	NA	NA
chr5:26094401	chr5-26094401-allele300950-372	INS	371	NA	0.015128593040847202,0.025936599423631124,0.005952380952380952,0.004970178926441352,0.02044989775051125	NA	NA	NA	NA	NA	NA	NA	NA	NA	NA	No	NA	HPRC,HGSVC,1KG-ONT	Yes	NA	NA	NA	NA	NA	NA
chr5:26094401	chr5-26094401-allele300951-346	INS	345	NA	0.06127080181543117,0.002881844380403458,0.000992063492063492,0.0,0.0	0.103349	NA	NA	NA	NA	NA	NA	NA	NA	NA	No	NA	HPRC,HGSVC,1KG-ONT	Yes	NA	NA	NA	NA	NA	NA
chr5:26094423	chr5-26094423-allele300954-153	INS	152	NA	0.0015128593040847202,0.004322766570605188,0.0,0.007952286282306162,0.00408997955010225	0.000453666	NA	NA	NA	NA	NA	NA	NA	NA	NA	No	NA	HPRC,HGSVC,1KG-ONT	Yes	NA	NA	NA	NA	NA	NA
chr5:26107106	chr5-26107106-allele301101-69	INS	68	NA	0.0113464447806354,0.0,0.0,0.0,0.0	0.0207802	NA	NA	NA	NA	NA	NA	NA	NA	NA	No	NA	HPRC,HGSVC,1KG-ONT	Yes	NA	NA	NA	NA	NA	NA
chr5:26107106	chr5-26107106-allele301102-63	INS	62	NA	0.02723146747352496,0.002881844380403458,0.0,0.0,0.0	0.0454934	NA	NA	NA	NA	NA	NA	NA	NA	NA	No	NA	HPRC,HGSVC,1KG-ONT	Yes	NA	NA	NA	NA	NA	NA
chr5:26107106	chr5-26107106-allele301124-59	INS	58	NA	0.0022692889561270802,0.001440922190201729,0.0,0.0,0.0	0.0019853	NA	NA	NA	NA	NA	NA	NA	NA	NA	No	NA	HPRC,HGSVC,1KG-ONT	Yes	NA	NA	NA	NA	NA	NA
chr5:26107106	chr5-26107106-allele301103-55	INS	54	NA	0.05143721633888049,0.004322766570605188,0.0,0.0019880715705765406,0.0	0.0824262	NA	NA	NA	NA	NA	NA	NA	NA	NA	No	NA	HPRC,HGSVC,1KG-ONT	Yes	NA	NA	NA	NA	NA	NA
chr5:26107110	chr5-26107110-allele301133-57	INS	56	NA	0.031013615733736764,0.005763688760806916,0.008928571428571428,0.0,0.007157464212678937	0.0262763	NA	NA	NA	NA	NA	NA	NA	NA	NA	No	NA	HPRC,HGSVC,1KG-ONT	Yes	NA	NA	NA	NA	NA	NA
chr5:26107110	chr5-26107110-allele301138-73	INS	72	NA	0.0007564296520423601,0.0,0.0,0.0,0.0	0.000918741	NA	NA	NA	NA	NA	NA	NA	NA	NA	No	NA	HPRC,HGSVC,1KG-ONT	Yes	NA	NA	NA	NA	NA	NA
chr5:26107110	chr5-26107110-allele301158-63	INS	62	NA	0.0007564296520423601,0.0,0.0,0.0,0.0	0.000918741	NA	NA	NA	NA	NA	NA	NA	NA	NA	No	NA	HPRC,HGSVC,1KG-ONT	Yes	NA	NA	NA	NA	NA	NA
chr5:26107110	chr5-26107110-allele301149-51	INS	50	NA	0.0015128593040847202,0.0,0.0,0.0019880715705765406,0.0	7.61513e-05	NA	NA	NA	NA	NA	NA	NA	NA	NA	No	NA	HPRC,HGSVC,1KG-ONT	Yes	NA	NA	NA	NA	NA	NA
chr5:26107110	chr5-26107110-allele301155-63	INS	62	NA	0.0045385779122541605,0.0,0.0,0.0,0.0	0.00805514	NA	NA	NA	NA	NA	NA	NA	NA	NA	No	NA	HPRC,HGSVC,1KG-ONT	Yes	NA	NA	NA	NA	NA	NA
chr5:26107110	chr5-26107110-allele301148-57	INS	56	NA	0.00529500756429652,0.001440922190201729,0.0,0.0,0.0	0.00736694	NA	NA	NA	NA	NA	NA	NA	NA	NA	No	NA	HPRC,HGSVC,1KG-ONT	Yes	NA	NA	NA	NA	NA	NA
chr5:26107110	chr5-26107110-allele301144-55	INS	54	NA	0.012859304084720122,0.001440922190201729,0.0,0.0,0.0	0.021333	NA	NA	NA	NA	NA	NA	NA	NA	NA	No	NA	HPRC,HGSVC,1KG-ONT	Yes	NA	NA	NA	NA	NA	NA
chr5:26107110	chr5-26107110-allele301162-51	INS	50	NA	0.0015128593040847202,0.0,0.0,0.0,0.0	0.00234988	NA	NA	NA	NA	NA	NA	NA	NA	NA	No	NA	HPRC,HGSVC,1KG-ONT	Yes	NA	NA	NA	NA	NA	NA
chr5:26107110	chr5-26107110-allele301160-61	INS	60	NA	0.0015128593040847202,0.0,0.0,0.0,0.0	0.00234988	NA	NA	NA	NA	NA	NA	NA	NA	NA	No	NA	HPRC,HGSVC,1KG-ONT	Yes	NA	NA	NA	NA	NA	NA
chr5:26107110	chr5-26107110-allele301137-85	INS	84	NA	0.0045385779122541605,0.0,0.0,0.0,0.00408997955010225	0.00247593	NA	NA	NA	NA	NA	NA	NA	NA	NA	No	NA	HPRC,HGSVC,1KG-ONT	Yes	NA	NA	NA	NA	NA	NA
chr5:26107110	chr5-26107110-allele301139-77	INS	76	NA	0.019667170953101363,0.0,0.000992063492063492,0.0,0.0	0.0338583	NA	NA	NA	NA	NA	NA	NA	NA	NA	No	NA	HPRC,HGSVC,1KG-ONT	Yes	NA	NA	NA	NA	NA	NA
chr5:26107110	chr5-26107110-allele301134-53	INS	52	NA	0.01739788199697428,0.004322766570605188,0.0,0.0,0.0	0.025709	NA	NA	NA	NA	NA	NA	NA	NA	NA	No	NA	HPRC,HGSVC,1KG-ONT	Yes	NA	NA	NA	NA	NA	NA
chr5:26107110	chr5-26107110-allele301135-73	INS	72	NA	0.0022692889561270802,0.0,0.000992063492063492,0.0,0.0	0.0019853	NA	NA	NA	NA	NA	NA	NA	NA	NA	No	NA	HPRC,HGSVC,1KG-ONT	Yes	NA	NA	NA	NA	NA	NA
chr5:26107110	chr5-26107110-allele301163-57	INS	56	NA	0.014372163388804841,0.0,0.0,0.0,0.0	0.0263867	NA	NA	NA	NA	NA	NA	NA	NA	NA	No	NA	HPRC,HGSVC,1KG-ONT	Yes	NA	NA	NA	NA	NA	NA
chr5:26107110	chr5-26107110-allele301142-53	INS	52	NA	0.0226928895612708,0.001440922190201729,0.0,0.0,0.0	0.0393537	NA	NA	NA	NA	NA	NA	NA	NA	NA	No	NA	HPRC,HGSVC,1KG-ONT	Yes	NA	NA	NA	NA	NA	NA
chr5:26111077	chr5-26111077-allele301203-1	DEL	326	NA	0.9379727685325264,0.9956772334293948,0.9940476190476191,1.0,1.0	0.0933362	NA	NA	NA	NA	NA	NA	NA	NA	NA	No	NA	HPRC,HGSVC,1KG-ONT	Yes	NA	NA	NA	NA	NA	NA
chr5:26116097	chr5-26116097-allele301244-1	DEL	129	NA	0.0022692889561270802,0.005763688760806916,0.0,0.014910536779324055,0.0	0.000392983	NA	NA	NA	NA	NA	NA	NA	NA	NA	No	NA	HPRC,1KG-ONT	Yes	NA	NA	NA	NA	NA	NA
chr5:26119046	chr5-26119046-allele301285-1	DEL	237	NA	0.049924357034795766,0.24351585014409222,0.14087301587301587,0.11232604373757456,0.06032719836400818	0.0325001	NA	NA	NA	NA	NA	NA	NA	NA	NA	No	NA	HPRC,HGSVC,1KG-ONT	No	NA	NA	NA	NA	NA	NA
chr5:26134901	chr5-26134901-allele301440-3957	INS	3956	NA	0.006051437216338881,0.0,0.0,0.0,0.0	0.0108963	NA	NA	NA	NA	NA	NA	NA	NA	NA	No	NA	HGSVC,1KG-ONT	No	NA	NA	NA	NA	NA	NA
chr5:26149645	chr5-26149645-allele301630-51	INS	50	NA	0.0,0.002881844380403458,0.001984126984126984,0.010934393638170975,0.005112474437627812	0.00318319	NA	NA	NA	NA	NA	NA	NA	NA	NA	No	NA	No	No	NA	NA	NA	NA	NA	NA
chr5:26154131	chr5-26154131-allele301666-1	DEL	55	NA	0.006051437216338881,0.04610951008645533,0.0496031746031746,0.07654075546719682,0.017382413087934562	0.0234285	NA	NA	NA	NA	NA	NA	NA	NA	NA	No	NA	HPRC,HGSVC,1KG-ONT	Yes	NA	NA	NA	NA	NA	NA
chr5:26161837	chr5-26161837-allele301774-53	INS	52	NA	0.01588502269288956,0.0,0.0,0.0,0.0	0.0291787	NA	NA	NA	NA	NA	NA	NA	NA	NA	No	NA	HPRC,HGSVC,1KG-ONT	No	NA	NA	NA	NA	NA	NA
chr5:26161837	chr5-26161837-allele301790-67	INS	66	NA	0.0,0.004322766570605188,0.006944444444444444,0.0009940357852882703,0.010224948875255624	0.00331937	NA	NA	NA	NA	NA	NA	NA	NA	NA	No	NA	HPRC,HGSVC,1KG-ONT	No	NA	NA	NA	NA	NA	NA
chr5:26161837	chr5-26161837-allele301761-75	INS	74	NA	0.01059001512859304,0.002881844380403458,0.0,0.0,0.0	0.0151976	NA	NA	NA	NA	NA	NA	NA	NA	NA	No	NA	HPRC,HGSVC,1KG-ONT	No	NA	NA	NA	NA	NA	NA
chr5:26161837	chr5-26161837-allele301760-53	INS	52	NA	0.02118003025718608,0.06051873198847262,0.061507936507936505,0.0805168986083499,0.019427402862985686	0.012616	NA	NA	NA	NA	NA	NA	NA	NA	NA	No	NA	HPRC,HGSVC,1KG-ONT	No	NA	NA	NA	NA	NA	NA
chr5:26161837	chr5-26161837-allele301770-55	INS	54	NA	0.018154311649016642,0.010086455331412104,0.008928571428571428,0.020874751491053677,0.023517382413087935	NA	NA	NA	NA	NA	NA	NA	NA	NA	NA	No	NA	HPRC,HGSVC,1KG-ONT	No	NA	NA	NA	NA	NA	NA
chr5:26161837	chr5-26161837-allele301786-79	INS	78	NA	0.0037821482602118004,0.0,0.0,0.0,0.0	0.00663171	NA	NA	NA	NA	NA	NA	NA	NA	NA	No	NA	HPRC,HGSVC	No	NA	NA	NA	NA	NA	NA
chr5:26161837	chr5-26161837-allele301762-69	INS	68	NA	0.0045385779122541605,0.0,0.0,0.0,0.0	0.00805514	NA	NA	NA	NA	NA	NA	NA	NA	NA	No	NA	HPRC,HGSVC,1KG-ONT	No	NA	NA	NA	NA	NA	NA
chr5:26161837	chr5-26161837-allele301787-51	INS	50	NA	0.0,0.001440922190201729,0.0,0.0,0.0	NA	NA	NA	NA	NA	NA	NA	NA	NA	NA	No	NA	HPRC,HGSVC,1KG-ONT	No	NA	NA	NA	NA	NA	NA
chr5:26161837	chr5-26161837-allele301784-51	INS	50	NA	0.007564296520423601,0.001440922190201729,0.0,0.0,0.0	0.0115415	NA	NA	NA	NA	NA	NA	NA	NA	NA	No	NA	HPRC,HGSVC,1KG-ONT	No	NA	NA	NA	NA	NA	NA
chr5:26161837	chr5-26161837-allele301775-59	INS	58	NA	0.0007564296520423601,0.0,0.0,0.002982107355864811,0.0	NA	NA	NA	NA	NA	NA	NA	NA	NA	NA	No	NA	HPRC,HGSVC,1KG-ONT	No	NA	NA	NA	NA	NA	NA
chr5:26161837	chr5-26161837-allele301780-55	INS	54	NA	0.0045385779122541605,0.0,0.0,0.0009940357852882703,0.0	0.00598883	NA	NA	NA	NA	NA	NA	NA	NA	NA	No	NA	HPRC,HGSVC,1KG-ONT	No	NA	NA	NA	NA	NA	NA
chr5:26161837	chr5-26161837-allele301763-65	INS	64	NA	0.0,0.001440922190201729,0.001984126984126984,0.0,0.002044989775051125	0.000408842	NA	NA	NA	NA	NA	NA	NA	NA	NA	No	NA	HPRC,HGSVC,1KG-ONT	No	NA	NA	NA	NA	NA	NA
chr5:26161837	chr5-26161837-allele301758-61	INS	60	NA	0.012102874432677761,0.020172910662824207,0.007936507936507936,0.019880715705765408,0.005112474437627812	NA	NA	NA	NA	NA	NA	NA	NA	NA	NA	No	NA	HPRC,HGSVC,1KG-ONT	No	NA	NA	NA	NA	NA	NA
chr5:26161837	chr5-26161837-allele301772-59	INS	58	NA	0.03555219364599092,0.001440922190201729,0.0,0.006958250497017893,0.0	0.0492504	NA	NA	NA	NA	NA	NA	NA	NA	NA	No	NA	HPRC,HGSVC,1KG-ONT	No	NA	NA	NA	NA	NA	NA
chr5:26161837	chr5-26161837-allele301777-57	INS	56	NA	0.0007564296520423601,0.0,0.0,0.0,0.0	0.000918741	NA	NA	NA	NA	NA	NA	NA	NA	NA	No	NA	HPRC,HGSVC,1KG-ONT	No	NA	NA	NA	NA	NA	NA
chr5:26161837	chr5-26161837-allele301768-51	INS	50	NA	0.0015128593040847202,0.03602305475504323,0.01488095238095238,0.027833001988071572,0.007157464212678937	0.0110821	NA	NA	NA	NA	NA	NA	NA	NA	NA	No	NA	HPRC,HGSVC,1KG-ONT	No	NA	NA	NA	NA	NA	NA
chr5:26161837	chr5-26161837-allele301759-57	INS	56	NA	0.03328290468986384,0.0446685878962536,0.028769841269841268,0.012922465208747515,0.005112474437627812	0.00256908	NA	NA	NA	NA	NA	NA	NA	NA	NA	No	NA	HPRC,HGSVC,1KG-ONT	No	NA	NA	NA	NA	NA	NA
chr5:26186146	chr5-26186146-allele302068-1	DEL	60	NA	0.10363086232980333,0.3357348703170029,0.24305555555555555,0.3320079522862823,0.13496932515337423	0.065408	NA	NA	NA	NA	NA	NA	NA	NA	NA	No	NA	HPRC,HGSVC,1KG-ONT	No	NA	NA	NA	NA	NA	NA
chr5:26204191	chr5-26204191-allele302298-100	INS	99	NA	0.018154311649016642,0.002881844380403458,0.0,0.0,0.0	0.0289991	NA	NA	NA	NA	NA	NA	NA	NA	NA	No	NA	HPRC,HGSVC,1KG-ONT	No	NA	NA	NA	NA	NA	NA
chr5:26204193	chr5-26204193-allele302308-105	INS	104	NA	0.00529500756429652,0.06340057636887608,0.025793650793650792,0.07157057654075547,0.026584867075664622	0.0231803	NA	NA	NA	NA	NA	NA	NA	NA	NA	No	NA	HPRC,HGSVC,1KG-ONT	No	NA	NA	NA	NA	NA	NA
chr5:26204193	chr5-26204193-allele302341-119	INS	118	NA	0.0007564296520423601,0.008645533141210375,0.010912698412698412,0.019880715705765408,0.03169734151329243	0.0109241	NA	NA	NA	NA	NA	NA	NA	NA	NA	No	NA	HPRC,HGSVC,1KG-ONT	No	NA	NA	NA	NA	NA	NA
chr5:26204193	chr5-26204193-allele302339-93	INS	92	NA	0.00832072617246596,0.0,0.0,0.0,0.0	0.0151436	NA	NA	NA	NA	NA	NA	NA	NA	NA	No	NA	HPRC,HGSVC,1KG-ONT	No	NA	NA	NA	NA	NA	NA
chr5:26204193	chr5-26204193-allele302303-137	INS	136	NA	0.02042360060514372,0.11671469740634005,0.08234126984126984,0.11332007952286283,0.1165644171779141	0.0462631	NA	NA	NA	NA	NA	NA	NA	NA	NA	No	NA	HPRC,HGSVC,1KG-ONT	No	NA	NA	NA	NA	NA	NA
chr5:26204193	chr5-26204193-allele302318-139	INS	138	NA	0.009077155824508321,0.020172910662824207,0.015873015873015872,0.010934393638170975,0.00408997955010225	NA	NA	NA	NA	NA	NA	NA	NA	NA	NA	No	NA	HPRC,HGSVC	No	NA	NA	NA	NA	NA	NA
chr5:26204193	chr5-26204193-allele302333-111	INS	110	NA	0.0007564296520423601,0.001440922190201729,0.0,0.0,0.0	NA	NA	NA	NA	NA	NA	NA	NA	NA	NA	No	NA	HPRC,HGSVC,1KG-ONT	No	NA	NA	NA	NA	NA	NA
chr5:26204193	chr5-26204193-allele302317-161	INS	160	NA	0.0037821482602118004,0.0,0.0,0.0,0.0	0.00663171	NA	NA	NA	NA	NA	NA	NA	NA	NA	No	NA	HPRC,HGSVC	No	NA	NA	NA	NA	NA	NA
chr5:26204193	chr5-26204193-allele302320-93	INS	92	NA	0.0,0.0,0.015873015873015872,0.0,0.0	0.00231396	NA	NA	NA	NA	NA	NA	NA	NA	NA	No	NA	HPRC,HGSVC,1KG-ONT	No	NA	NA	NA	NA	NA	NA
chr5:26204193	chr5-26204193-allele302326-171	INS	170	NA	0.0022692889561270802,0.0,0.0,0.0,0.0	0.00377908	NA	NA	NA	NA	NA	NA	NA	NA	NA	No	NA	HPRC,HGSVC	No	NA	NA	NA	NA	NA	NA
chr5:26204193	chr5-26204193-allele302314-141	INS	140	NA	0.012102874432677761,0.08789625360230548,0.03968253968253968,0.033797216699801194,0.014314928425357873	0.0119716	NA	NA	NA	NA	NA	NA	NA	NA	NA	No	NA	HPRC,HGSVC	No	NA	NA	NA	NA	NA	NA
chr5:26204193	chr5-26204193-allele302306-87	INS	86	NA	0.018910741301059002,0.0,0.0,0.0,0.0	0.0347404	NA	NA	NA	NA	NA	NA	NA	NA	NA	No	NA	HPRC,HGSVC,1KG-ONT	No	NA	NA	NA	NA	NA	NA
chr5:26204193	chr5-26204193-allele302311-121	INS	120	NA	0.006051437216338881,0.008645533141210375,0.008928571428571428,0.005964214711729622,0.0	NA	NA	NA	NA	NA	NA	NA	NA	NA	NA	No	NA	HPRC,HGSVC,1KG-ONT	No	NA	NA	NA	NA	NA	NA
chr5:26204193	chr5-26204193-allele302302-73	INS	72	NA	0.009833585476550681,0.0,0.0,0.0,0.0	0.0179657	NA	NA	NA	NA	NA	NA	NA	NA	NA	No	NA	HPRC,HGSVC,1KG-ONT	No	NA	NA	NA	NA	NA	NA
chr5:26204193	chr5-26204193-allele302329-123	INS	122	NA	0.012859304084720122,0.010086455331412104,0.0,0.0,0.0	0.0119958	NA	NA	NA	NA	NA	NA	NA	NA	NA	No	NA	HPRC,HGSVC,1KG-ONT	No	NA	NA	NA	NA	NA	NA
chr5:26204193	chr5-26204193-allele302323-175	INS	174	NA	0.01361573373676248,0.001440922190201729,0.0,0.0,0.0010224948875255625	0.02071	NA	NA	NA	NA	NA	NA	NA	NA	NA	No	NA	HPRC,HGSVC	No	NA	NA	NA	NA	NA	NA
chr5:26204193	chr5-26204193-allele302305-114	INS	113	NA	0.01361573373676248,0.002881844380403458,0.006944444444444444,0.0019880715705765406,0.011247443762781187	0.00317484	NA	NA	NA	NA	NA	NA	NA	NA	NA	No	NA	HPRC,HGSVC,1KG-ONT	No	NA	NA	NA	NA	NA	NA
chr5:26204193	chr5-26204193-allele302321-119	INS	118	NA	0.007564296520423601,0.007204610951008645,0.013888888888888888,0.0009940357852882703,0.006134969325153374	NA	NA	NA	NA	NA	NA	NA	NA	NA	NA	No	NA	HPRC,HGSVC,1KG-ONT	No	NA	NA	NA	NA	NA	NA
chr5:26204193	chr5-26204193-allele302307-71	INS	70	NA	0.0,0.0,0.007936507936507936,0.0,0.0	0.000963133	NA	NA	NA	NA	NA	NA	NA	NA	NA	No	NA	HGSVC,1KG-ONT	No	NA	NA	NA	NA	NA	NA
chr5:26204193	chr5-26204193-allele302304-101	INS	100	NA	0.05219364599092285,0.005763688760806916,0.0,0.0009940357852882703,0.0	0.0836893	NA	NA	NA	NA	NA	NA	NA	NA	NA	No	NA	HPRC,HGSVC,1KG-ONT	No	NA	NA	NA	NA	NA	NA
chr5:26204193	chr5-26204193-allele302338-113	INS	112	NA	0.02042360060514372,0.0,0.0,0.0,0.0	0.0375102	NA	NA	NA	NA	NA	NA	NA	NA	NA	No	NA	HPRC,HGSVC,1KG-ONT	No	NA	NA	NA	NA	NA	NA
chr5:26204193	chr5-26204193-allele302334-128	INS	127	NA	0.0007564296520423601,0.0,0.0,0.0,0.0	0.000918741	NA	NA	NA	NA	NA	NA	NA	NA	NA	No	NA	HPRC,HGSVC,1KG-ONT	No	NA	NA	NA	NA	NA	NA
chr5:26204193	chr5-26204193-allele302332-195	INS	194	NA	0.057488653555219364,0.002881844380403458,0.0,0.0,0.0	0.0988656	NA	NA	NA	NA	NA	NA	NA	NA	NA	No	NA	HPRC,HGSVC	No	NA	NA	NA	NA	NA	NA
chr5:26204193	chr5-26204193-allele302301-113	INS	112	NA	0.024205748865355523,0.024495677233429394,0.015873015873015872,0.0009940357852882703,0.013292433537832311	0.00368571	NA	NA	NA	NA	NA	NA	NA	NA	NA	No	NA	HPRC,HGSVC,1KG-ONT	No	NA	NA	NA	NA	NA	NA
chr5:26204193	chr5-26204193-allele302322-163	INS	162	NA	0.0037821482602118004,0.0,0.0,0.0,0.0	0.00663171	NA	NA	NA	NA	NA	NA	NA	NA	NA	No	NA	HPRC,HGSVC	No	NA	NA	NA	NA	NA	NA
chr5:26204193	chr5-26204193-allele302337-93	INS	92	NA	0.012102874432677761,0.001440922190201729,0.0,0.006958250497017893,0.0	0.00973145	NA	NA	NA	NA	NA	NA	NA	NA	NA	No	NA	HPRC,HGSVC,1KG-ONT	No	NA	NA	NA	NA	NA	NA
chr5:26204193	chr5-26204193-allele302310-93	INS	92	NA	0.02193645990922844,0.0,0.0,0.0,0.0	0.0402727	NA	NA	NA	NA	NA	NA	NA	NA	NA	No	NA	HPRC,HGSVC,1KG-ONT	No	NA	NA	NA	NA	NA	NA
chr5:26204193	chr5-26204193-allele302330-145	INS	144	NA	0.00680786686838124,0.021613832853025938,0.023809523809523808,0.0268389662027833,0.03680981595092025	0.00942126	NA	NA	NA	NA	NA	NA	NA	NA	NA	No	NA	HPRC,HGSVC	No	NA	NA	NA	NA	NA	NA
chr5:26204193	chr5-26204193-allele302327-109	INS	108	NA	0.01588502269288956,0.002881844380403458,0.011904761904761904,0.0,0.0	0.00992669	NA	NA	NA	NA	NA	NA	NA	NA	NA	No	NA	HPRC,HGSVC,1KG-ONT	No	NA	NA	NA	NA	NA	NA
chr5:26204193	chr5-26204193-allele302325-141	INS	140	NA	0.0007564296520423601,0.0,0.0,0.0,0.0	0.000918741	NA	NA	NA	NA	NA	NA	NA	NA	NA	No	NA	HPRC,HGSVC	No	NA	NA	NA	NA	NA	NA
chr5:26204193	chr5-26204193-allele302316-129	INS	128	NA	0.006051437216338881,0.0446685878962536,0.007936507936507936,0.042743538767395624,0.009202453987730062	0.0083954	NA	NA	NA	NA	NA	NA	NA	NA	NA	No	NA	HPRC,HGSVC,1KG-ONT	No	NA	NA	NA	NA	NA	NA
chr5:26204193	chr5-26204193-allele302315-121	INS	120	NA	0.0030257186081694403,0.024495677233429394,0.001984126984126984,0.009940357852882704,0.034764826175869123	0.00689733	NA	NA	NA	NA	NA	NA	NA	NA	NA	No	NA	HPRC,HGSVC,1KG-ONT	No	NA	NA	NA	NA	NA	NA
chr5:26204193	chr5-26204193-allele302312-111	INS	110	NA	0.037065052950075644,0.03025936599423631,0.13293650793650794,0.039761431411530816,0.06646216768916155	0.00909007	NA	NA	NA	NA	NA	NA	NA	NA	NA	No	NA	HPRC,HGSVC,1KG-ONT	No	NA	NA	NA	NA	NA	NA
chr5:26204194	chr5-26204194-allele302345-95	INS	94	NA	0.024205748865355523,0.005763688760806916,0.0,0.0,0.0	0.0361319	NA	NA	NA	NA	NA	NA	NA	NA	NA	No	NA	HPRC,HGSVC,1KG-ONT	No	NA	NA	NA	NA	NA	NA
chr5:26204196	chr5-26204196-allele302346-95	INS	94	NA	0.22617246596066565,0.020172910662824207,0.026785714285714284,0.0009940357852882703,0.0	0.297055	NA	NA	NA	NA	NA	NA	NA	NA	NA	No	NA	HPRC,HGSVC,1KG-ONT	No	NA	NA	NA	NA	NA	NA
chr5:26223014	chr5-26223014-allele302567-393	INS	392	NA	0.0,0.0,0.0,0.0009940357852882703,0.0081799591002045	0.0010336	NA	NA	NA	NA	NA	NA	NA	NA	NA	Yes	NA	No	No	NA	NA	NA	NA	NA	NA
chr5:26228666	chr5-26228666-allele302669-1	DEL	77	NA	0.6671709531013615,0.7550432276657061,0.6845238095238095,0.6570576540755467,0.6022494887525562	NA	NA	NA	NA	NA	NA	NA	NA	NA	NA	No	NA	HPRC,HGSVC,1KG-ONT	No	NA	NA	NA	NA	NA	NA
chr5:26230654	chr5-26230654-allele302703-1	DEL	90	NA	0.039334341906202726,0.018731988472622477,0.017857142857142856,0.040755467196819085,0.07464212678936605	NA	NA	NA	NA	NA	NA	NA	NA	NA	NA	No	NA	HPRC,HGSVC,1KG-ONT	No	NA	NA	NA	NA	NA	NA
chr5:26230658	chr5-26230658-allele302704-1	DEL	86	NA	0.036308623298033284,0.007204610951008645,0.020833333333333332,0.007952286282306162,0.02044989775051125	0.0111467	NA	NA	NA	NA	NA	NA	NA	NA	NA	No	NA	HPRC,HGSVC,1KG-ONT	No	NA	NA	NA	NA	NA	NA
chr5:26230666	chr5-26230666-allele302705-1	DEL	78	NA	0.0007564296520423601,0.07060518731988473,0.07738095238095238,0.014910536779324055,0.0	0.0247476	NA	NA	NA	NA	NA	NA	NA	NA	NA	No	NA	HPRC,HGSVC,1KG-ONT	No	NA	NA	NA	NA	NA	NA
chr5:26230670	chr5-26230670-allele302706-1	DEL	74	NA	0.0,0.0,0.015873015873015872,0.003976143141153081,0.0	0.00302873	NA	NA	NA	NA	NA	NA	NA	NA	NA	No	NA	HPRC,HGSVC,1KG-ONT	No	NA	NA	NA	NA	NA	NA
chr5:26230674	chr5-26230674-allele302707-1	DEL	70	NA	0.0015128593040847202,0.0,0.0,0.0009940357852882703,0.002044989775051125	NA	NA	NA	NA	NA	NA	NA	NA	NA	NA	No	NA	HPRC,HGSVC,1KG-ONT	No	NA	NA	NA	NA	NA	NA
chr5:26230681	chr5-26230681-allele302716-1	DEL	114	NA	0.009833585476550681,0.027377521613832854,0.034722222222222224,0.016898608349900597,0.015337423312883436	0.00415589	NA	NA	NA	NA	NA	NA	NA	NA	NA	No	NA	HPRC,HGSVC,1KG-ONT	No	NA	NA	NA	NA	NA	NA
chr5:26230689	chr5-26230689-allele302728-1	DEL	94	NA	0.012102874432677761,0.03890489913544669,0.008928571428571428,0.011928429423459244,0.011247443762781187	NA	NA	NA	NA	NA	NA	NA	NA	NA	NA	No	NA	HPRC,HGSVC,1KG-ONT	No	NA	NA	NA	NA	NA	NA
chr5:26230710	chr5-26230710-allele302734-1	DEL	79	NA	0.01361573373676248,0.020172910662824207,0.01984126984126984,0.014910536779324055,0.0	NA	NA	NA	NA	NA	NA	NA	NA	NA	NA	No	NA	HPRC,HGSVC,1KG-ONT	No	NA	NA	NA	NA	NA	NA
chr5:26230726	chr5-26230726-allele302737-1	DEL	101	NA	0.06354009077155824,0.018731988472622477,0.040674603174603176,0.003976143141153081,0.024539877300613498	0.0256769	NA	NA	NA	NA	NA	NA	NA	NA	NA	No	NA	HPRC,HGSVC,1KG-ONT	No	NA	NA	NA	NA	NA	NA
chr5:26230729	chr5-26230729-allele302738-1	DEL	54	NA	0.0,0.0,0.013888888888888888,0.0019880715705765406,0.005112474437627812	0.00331937	NA	NA	NA	NA	NA	NA	NA	NA	NA	No	NA	HPRC,1KG-ONT	No	NA	NA	NA	NA	NA	NA
chr5:26230731	chr5-26230731-allele302739-1	DEL	73	NA	0.0007564296520423601,0.011527377521613832,0.000992063492063492,0.0019880715705765406,0.003067484662576687	0.000967446	NA	NA	NA	NA	NA	NA	NA	NA	NA	No	NA	HPRC,HGSVC,1KG-ONT	No	NA	NA	NA	NA	NA	NA
chr5:26230733	chr5-26230733-allele302740-1	DEL	50	NA	0.0,0.001440922190201729,0.005952380952380952,0.0019880715705765406,0.003067484662576687	0.00170264	NA	NA	NA	NA	NA	NA	NA	NA	NA	No	NA	HPRC,1KG-ONT	No	NA	NA	NA	NA	NA	NA
chr5:26230744	chr5-26230744-allele302748-1	DEL	126	NA	0.0113464447806354,0.012968299711815562,0.027777777777777776,0.007952286282306162,0.013292433537832311	0.000135428	NA	NA	NA	NA	NA	NA	NA	NA	NA	No	NA	HPRC,HGSVC,1KG-ONT	No	NA	NA	NA	NA	NA	NA
chr5:26230748	chr5-26230748-allele302749-1	DEL	106	NA	0.01664145234493192,0.0,0.0,0.0,0.0010224948875255625	0.0282616	NA	NA	NA	NA	NA	NA	NA	NA	NA	No	NA	HPRC,HGSVC,1KG-ONT	No	NA	NA	NA	NA	NA	NA
chr5:26230772	chr5-26230772-allele302750-1	DEL	95	NA	0.007564296520423601,0.0,0.0,0.0,0.0010224948875255625	0.0114487	NA	NA	NA	NA	NA	NA	NA	NA	NA	No	NA	HPRC,HGSVC,1KG-ONT	No	NA	NA	NA	NA	NA	NA
chr5:26235955	chr5-26235955-allele302846-74	INS	73	NA	0.0264750378214826,0.21037463976945245,0.23809523809523808,0.16699801192842942,0.1687116564417178	0.103696	NA	NA	NA	NA	NA	NA	NA	NA	NA	No	NA	HPRC,HGSVC,1KG-ONT	Yes	NA	NA	NA	NA	NA	NA
chr5:26235978	chr5-26235978-allele302847-97	INS	96	0.740819	0.1059001512859304,0.45244956772334294,0.5912698412698413,0.38767395626242546,0.46932515337423314	0.24803	NA	NA	NA	NA	NA	NA	NA	NA	NA	No	NA	HPRC,HGSVC,1KG-ONT	Yes	ENSG00000250337.7(5.52480270788033e-05)	NA	NA	NA	NA	NA
chr5:26235981	chr5-26235981-allele302848-104	INS	103	NA	0.0007564296520423601,0.004322766570605188,0.000992063492063492,0.0019880715705765406,0.018404907975460124	0.00281781	NA	NA	NA	NA	NA	NA	NA	NA	NA	No	NA	HPRC,HGSVC,1KG-ONT	Yes	NA	NA	NA	NA	NA	NA
chr5:26235982	chr5-26235982-allele302855-519	INS	518	NA	0.0007564296520423601,0.004322766570605188,0.0,0.0009940357852882703,0.0	NA	NA	NA	NA	NA	NA	NA	NA	NA	NA	No	NA	No	No	NA	NA	NA	NA	NA	NA
chr5:26235982	chr5-26235982-allele302852-91	INS	90	NA	0.0,0.0,0.0,0.0009940357852882703,0.0010224948875255625	NA	NA	NA	NA	NA	NA	NA	NA	NA	NA	No	NA	HPRC,HGSVC,1KG-ONT	Yes	NA	NA	NA	NA	NA	NA
chr5:26235982	chr5-26235982-allele302851-99	INS	98	NA	0.0022692889561270802,0.0,0.0,0.0009940357852882703,0.005112474437627812	NA	NA	NA	NA	NA	NA	NA	NA	NA	NA	No	NA	HPRC,HGSVC,1KG-ONT	Yes	NA	NA	NA	NA	NA	NA
chr5:26235982	chr5-26235982-allele302857-93	INS	92	NA	0.0007564296520423601,0.0,0.0,0.0,0.0	0.000918741	NA	NA	NA	NA	NA	NA	NA	NA	NA	No	NA	HPRC,HGSVC,1KG-ONT	Yes	NA	NA	NA	NA	NA	NA
chr5:26235982	chr5-26235982-allele302858-93	INS	92	NA	0.0037821482602118004,0.0,0.0,0.0,0.0	0.00663171	NA	NA	NA	NA	NA	NA	NA	NA	NA	No	NA	HPRC,HGSVC,1KG-ONT	Yes	NA	NA	NA	NA	NA	NA
chr5:26235982	chr5-26235982-allele302859-90	INS	89	NA	0.0,0.0,0.0,0.0009940357852882703,0.0010224948875255625	NA	NA	NA	NA	NA	NA	NA	NA	NA	NA	No	NA	HPRC,HGSVC,1KG-ONT	Yes	NA	NA	NA	NA	NA	NA
chr5:26235982	chr5-26235982-allele302849-77	INS	76	NA	0.06959152798789713,0.024495677233429394,0.015873015873015872,0.009940357852882704,0.08486707566462168	0.0143814	NA	NA	NA	NA	NA	NA	NA	NA	NA	No	NA	HPRC,HGSVC,1KG-ONT	Yes	NA	NA	NA	NA	NA	NA
chr5:26235982	chr5-26235982-allele302853-61	INS	60	NA	0.00529500756429652,0.0,0.0,0.0,0.0	0.00947665	NA	NA	NA	NA	NA	NA	NA	NA	NA	No	NA	HPRC,HGSVC	Yes	NA	NA	NA	NA	NA	NA
chr5:26235982	chr5-26235982-allele302850-93	INS	92	NA	0.8396369137670197,0.707492795389049,0.6875,0.8379721669980119,0.6912065439672802	0.0300181	NA	NA	NA	NA	NA	NA	NA	NA	NA	No	NA	HPRC,HGSVC,1KG-ONT	Yes	NA	NA	NA	NA	NA	NA
chr5:26236218	chr5-26236218-allele302863-61	INS	60	NA	0.019667170953101363,0.0345821325648415,0.027777777777777776,0.02584493041749503,0.014314928425357873	6.2382e-05	NA	NA	NA	NA	NA	NA	NA	NA	NA	No	NA	HPRC,HGSVC	No	NA	NA	NA	NA	NA	NA
chr5:26236316	chr5-26236316-allele302866-66	INS	65	NA	0.01361573373676248,0.1844380403458213,0.19146825396825398,0.1481113320079523,0.1441717791411043	0.0986249	NA	NA	NA	NA	NA	NA	NA	NA	NA	No	NA	HPRC,HGSVC,1KG-ONT	No	NA	NA	NA	NA	NA	NA
chr5:26324512	chr5-26324512-allele303758-53	INS	52	NA	0.0,0.001440922190201729,0.0,0.0,0.0010224948875255625	NA	NA	NA	NA	NA	NA	NA	NA	NA	NA	No	NA	HPRC,HGSVC,1KG-ONT	Yes	NA	NA	NA	NA	NA	NA
chr5:26324512	chr5-26324512-allele303759-66	INS	65	NA	0.0,0.0,0.0,0.002982107355864811,0.023517382413087935	0.00425535	NA	NA	NA	NA	NA	NA	NA	NA	NA	No	NA	HPRC,HGSVC,1KG-ONT	Yes	NA	NA	NA	NA	NA	NA
chr5:26335551	chr5-26335551-allele303886-327	INS	326	NA	0.0,0.0,0.000992063492063492,0.0,0.05828220858895705	0.0101374	NA	NA	NA	NA	NA	NA	NA	NA	NA	No	NA	HPRC,HGSVC,1KG-ONT	Yes	NA	NA	NA	NA	NA	NA
chr5:26335551	chr5-26335551-allele303887-346	INS	345	NA	0.00680786686838124,0.07204610951008646,0.18154761904761904,0.017892644135188866,0.02965235173824131	0.0422578	NA	NA	NA	NA	NA	NA	NA	NA	NA	No	NA	HPRC,HGSVC,1KG-ONT	Yes	NA	NA	NA	NA	NA	NA
chr5:26384623	chr5-26384623-allele304434-64	INS	63	NA	0.009077155824508321,0.001440922190201729,0.0,0.0,0.0	0.0143383	NA	NA	NA	NA	NA	NA	NA	NA	NA	No	NA	No	Yes	NA	NA	NA	NA	NA	NA
chr5:26384681	chr5-26384681-allele304450-1	DEL	94	NA	0.0,0.0,0.0,0.0,0.013292433537832311	0.00188759	NA	NA	NA	NA	NA	NA	NA	NA	NA	No	NA	No	Yes	NA	NA	NA	NA	NA	NA
chr5:26384853	chr5-26384853-allele304501-1	DEL	627	NA	0.0030257186081694403,0.04755043227665706,0.001984126984126984,0.08648111332007952,0.09611451942740286	0.0354315	NA	NA	NA	NA	NA	NA	NA	NA	NA	No	NA	HGSVC,1KG-ONT	Yes	NA	NA	NA	NA	NA	NA
chr5:26407076	chr5-26407076-allele304752-344	INS	343	NA	0.0030257186081694403,0.0,0.0,0.0,0.0	0.00520636	NA	NA	NA	NA	NA	NA	NA	NA	NA	No	NA	HPRC,1KG-ONT	Yes	NA	NA	NA	NA	NA	NA
chr5:26407076	chr5-26407076-allele304753-365	INS	364	NA	0.0007564296520423601,0.001440922190201729,0.0,0.0,0.0	NA	NA	NA	NA	NA	NA	NA	NA	NA	NA	No	NA	HPRC,1KG-ONT	Yes	NA	NA	NA	NA	NA	NA
chr5:26440703	chr5-26440703-allele305072-1	DEL	76	NA	0.0,0.002881844380403458,0.0,0.0,0.0010224948875255625	3.94758e-05	NA	NA	NA	NA	NA	NA	NA	NA	NA	No	NA	No	Yes	NA	NA	NA	NA	NA	NA
chr5:26505715	chr5-26505715-allele305644-1	DEL	101	NA	0.031013615733736764,0.005763688760806916,0.0,0.0009940357852882703,0.0	0.0464422	NA	NA	NA	NA	NA	NA	NA	NA	NA	No	NA	HPRC,HGSVC,1KG-ONT	Yes	NA	NA	NA	NA	NA	NA
chr5:26574501	chr5-26574501-allele306400-334	INS	333	NA	0.0022692889561270802,0.0,0.0,0.0,0.0	0.00377908	NA	NA	NA	NA	NA	NA	NA	NA	NA	No	NA	HPRC	Yes	NA	NA	NA	NA	NA	NA
chr5:26596880	chr5-26596880-allele306675-323	INS	322	NA	0.0030257186081694403,0.012968299711815562,0.000992063492063492,0.019880715705765408,0.02044989775051125	0.00464731	NA	NA	NA	NA	NA	NA	NA	NA	NA	No	NA	HGSVC,1KG-ONT	Yes	NA	NA	NA	NA	NA	NA
chr5:26600608	chr5-26600608-allele306745-1	DEL	118	NA	0.31921331316187596,0.18876080691642652,0.13293650793650794,0.1272365805168986,0.20756646216768918	0.0727096	NA	NA	NA	NA	NA	NA	NA	NA	NA	No	NA	HPRC,HGSVC,1KG-ONT	Yes	NA	NA	NA	NA	NA	NA
chr5:26624050	chr5-26624050-allele307065-1	DEL	59	NA	0.0,0.004322766570605188,0.0,0.0,0.0	3.94758e-05	NA	NA	NA	NA	NA	NA	NA	NA	NA	No	NA	No	Yes	NA	NA	NA	NA	NA	NA
chr5:26653793	chr5-26653793-allele307420-1	DEL	64	NA	0.8819969742813918,0.43804034582132567,0.22718253968253968,0.4125248508946322,0.5388548057259713	0.362189	NA	NA	NA	NA	NA	NA	NA	NA	NA	No	NA	HPRC,HGSVC,1KG-ONT	Yes	NA	NA	NA	NA	NA	NA
chr5:26700032	chr5-26700032-allele307850-1	DEL	106	NA	0.0,0.0,0.0,0.0,0.002044989775051125	NA	NA	NA	NA	NA	NA	NA	NA	NA	NA	No	NA	HPRC,HGSVC	No	NA	NA	NA	NA	NA	NA
chr5:26700038	chr5-26700038-allele307851-1	DEL	88	NA	0.057488653555219364,0.001440922190201729,0.0,0.0,0.002044989775051125	0.0968238	NA	NA	NA	NA	NA	NA	NA	NA	NA	No	NA	HPRC,HGSVC,1KG-ONT	No	NA	NA	NA	NA	NA	NA
chr5:26700042	chr5-26700042-allele307854-1	DEL	74	NA	0.015128593040847202,0.001440922190201729,0.0,0.0,0.0	0.0254721	NA	NA	NA	NA	NA	NA	NA	NA	NA	No	NA	HPRC,HGSVC,1KG-ONT	No	NA	NA	NA	NA	NA	NA
chr5:26700046	chr5-26700046-allele307856-1	DEL	70	NA	0.012102874432677761,0.02881844380403458,0.001984126984126984,0.061630218687872766,0.03578732106339468	0.00717107	NA	NA	NA	NA	NA	NA	NA	NA	NA	No	NA	HPRC,HGSVC,1KG-ONT	No	NA	NA	NA	NA	NA	NA
chr5:26700050	chr5-26700050-allele307858-1	DEL	94	NA	0.024205748865355523,0.007204610951008645,0.0,0.0,0.0	0.0343556	NA	NA	NA	NA	NA	NA	NA	NA	NA	No	NA	HPRC,HGSVC,1KG-ONT	No	NA	NA	NA	NA	NA	NA
chr5:26700050	chr5-26700050-allele307857-1	DEL	66	NA	0.009833585476550681,0.002881844380403458,0.007936507936507936,0.007952286282306162,0.006134969325153374	0.000242386	NA	NA	NA	NA	NA	NA	NA	NA	NA	No	NA	HPRC,HGSVC,1KG-ONT	No	NA	NA	NA	NA	NA	NA
chr5:26700054	chr5-26700054-allele307861-1	DEL	62	NA	0.048411497730711045,0.023054755043227664,0.04861111111111111,0.02186878727634195,0.019427402862985686	0.00533337	NA	NA	NA	NA	NA	NA	NA	NA	NA	No	NA	HPRC,HGSVC,1KG-ONT	No	NA	NA	NA	NA	NA	NA
chr5:26700056	chr5-26700056-allele307862-1	DEL	60	NA	0.019667170953101363,0.001440922190201729,0.0,0.0019880715705765406,0.0	0.0297766	NA	NA	NA	NA	NA	NA	NA	NA	NA	No	NA	HPRC,HGSVC,1KG-ONT	No	NA	NA	NA	NA	NA	NA
chr5:26700058	chr5-26700058-allele307863-1	DEL	58	NA	0.1550680786686838,0.021613832853025938,0.0873015873015873,0.02882703777335984,0.07975460122699386	0.0604844	NA	NA	NA	NA	NA	NA	NA	NA	NA	No	NA	HPRC,HGSVC,1KG-ONT	No	NA	NA	NA	NA	NA	NA
chr5:26700060	chr5-26700060-allele307865-1	DEL	56	NA	0.0045385779122541605,0.12968299711815562,0.02976190476190476,0.004970178926441352,0.018404907975460124	0.0195387	NA	NA	NA	NA	NA	NA	NA	NA	NA	No	NA	HPRC,HGSVC,1KG-ONT	No	NA	NA	NA	NA	NA	NA
chr5:26700062	chr5-26700062-allele307867-1	DEL	54	NA	0.04311649016641452,0.027377521613832854,0.02976190476190476,0.006958250497017893,0.03374233128834356	0.00583235	NA	NA	NA	NA	NA	NA	NA	NA	NA	No	NA	HPRC,HGSVC,1KG-ONT	No	NA	NA	NA	NA	NA	NA
chr5:26700062	chr5-26700062-allele307866-1	DEL	82	NA	0.01588502269288956,0.0,0.0,0.0,0.0	0.0291787	NA	NA	NA	NA	NA	NA	NA	NA	NA	No	NA	HPRC,HGSVC,1KG-ONT	No	NA	NA	NA	NA	NA	NA
chr5:26700063	chr5-26700063-allele307868-1	DEL	55	NA	0.03252647503782148,0.007204610951008645,0.03273809523809524,0.020874751491053677,0.009202453987730062	0.00402296	NA	NA	NA	NA	NA	NA	NA	NA	NA	No	NA	HPRC,HGSVC,1KG-ONT	No	NA	NA	NA	NA	NA	NA
chr5:26700064	chr5-26700064-allele307869-1	DEL	52	NA	0.17700453857791226,0.0792507204610951,0.01488095238095238,0.0805168986083499,0.10429447852760736	0.0637411	NA	NA	NA	NA	NA	NA	NA	NA	NA	No	NA	HPRC,HGSVC,1KG-ONT	No	NA	NA	NA	NA	NA	NA
chr5:26700066	chr5-26700066-allele307870-1	DEL	50	NA	0.00680786686838124,0.005763688760806916,0.0,0.009940357852882704,0.0	0.000478989	NA	NA	NA	NA	NA	NA	NA	NA	NA	No	NA	HPRC,HGSVC,1KG-ONT	No	NA	NA	NA	NA	NA	NA
chr5:26793390	chr5-26793390-allele309000-1	DEL	58	NA	0.0,0.010086455331412104,0.000992063492063492,0.02186878727634195,0.002044989775051125	0.0054079	NA	NA	NA	NA	NA	NA	NA	NA	NA	No	NA	HPRC,HGSVC	No	NA	NA	NA	NA	NA	NA
chr5:26793486	chr5-26793486-allele309021-141	INS	140	NA	0.5665658093797277,0.17579250720461095,0.022817460317460316,0.220675944333996,0.23517382413087934	0.331465	NA	NA	NA	NA	NA	NA	NA	NA	NA	No	NA	HGSVC,1KG-ONT	Yes	NA	NA	NA	NA	NA	NA
chr5:26793488	chr5-26793488-allele309022-194	INS	193	NA	0.5590015128593041,0.15129682997118155,0.008928571428571428,0.1679920477137177,0.15439672801635992	0.407074	NA	NA	NA	NA	NA	NA	NA	NA	NA	No	NA	HGSVC,1KG-ONT	Yes	NA	NA	NA	NA	NA	NA
chr5:26793524	chr5-26793524-allele309024-205	INS	204	NA	0.546142208774584,0.16138328530259366,0.008928571428571428,0.16898608349900596,0.14826175869120656	0.391131	NA	NA	NA	NA	NA	NA	NA	NA	NA	No	NA	HGSVC,1KG-ONT	Yes	NA	NA	NA	NA	NA	NA
chr5:26793528	chr5-26793528-allele309025-224	INS	223	NA	0.5642965204236006,0.16570605187319884,0.015873015873015872,0.18091451292246521,0.14826175869120656	0.399934	NA	NA	NA	NA	NA	NA	NA	NA	NA	No	NA	HGSVC,1KG-ONT	Yes	NA	NA	NA	NA	NA	NA
chr5:26793570	chr5-26793570-allele309035-153	INS	152	NA	0.5446293494704992,0.15129682997118155,0.008928571428571428,0.1779324055666004,0.13394683026584867	0.396114	NA	NA	NA	NA	NA	NA	NA	NA	NA	No	NA	HGSVC,1KG-ONT	Yes	NA	NA	NA	NA	NA	NA
chr5:26793597	chr5-26793597-allele309043-299	INS	298	NA	0.029500756429652043,0.011527377521613832,0.060515873015873016,0.0268389662027833,0.012269938650306749	NA	NA	NA	NA	NA	NA	NA	NA	NA	NA	No	NA	HPRC,HGSVC,1KG-ONT	Yes	NA	NA	NA	NA	NA	NA
chr5:26793602	chr5-26793602-allele309046-281	INS	280	NA	0.04462934947049924,0.012968299711815562,0.005952380952380952,0.020874751491053677,0.028629856850715747	0.0145513	NA	NA	NA	NA	NA	NA	NA	NA	NA	No	NA	HGSVC,1KG-ONT	Yes	NA	NA	NA	NA	NA	NA
chr5:26793602	chr5-26793602-allele309045-318	INS	317	NA	0.031013615733736764,0.0,0.001984126984126984,0.0,0.0081799591002045	0.0380329	NA	NA	NA	NA	NA	NA	NA	NA	NA	No	NA	HPRC,HGSVC,1KG-ONT	Yes	NA	NA	NA	NA	NA	NA
chr5:26793606	chr5-26793606-allele309048-273	INS	272	NA	0.00832072617246596,0.001440922190201729,0.0,0.004970178926441352,0.0	0.0057244	NA	NA	NA	NA	NA	NA	NA	NA	NA	No	NA	HGSVC,1KG-ONT	Yes	NA	NA	NA	NA	NA	NA
chr5:26793629	chr5-26793629-allele309065-227	INS	226	NA	0.0,0.004322766570605188,0.0,0.010934393638170975,0.007157464212678937	0.00322129	NA	NA	NA	NA	NA	NA	NA	NA	NA	No	NA	HGSVC,1KG-ONT	Yes	NA	NA	NA	NA	NA	NA
chr5:26793629	chr5-26793629-allele309064-254	INS	253	NA	0.02798789712556732,0.007204610951008645,0.006944444444444444,0.004970178926441352,0.014314928425357873	0.0134612	NA	NA	NA	NA	NA	NA	NA	NA	NA	No	NA	HGSVC,1KG-ONT	Yes	NA	NA	NA	NA	NA	NA
chr5:26793645	chr5-26793645-allele309076-347	INS	346	NA	0.0015128593040847202,0.005763688760806916,0.0,0.016898608349900597,0.0010224948875255625	0.00152552	NA	NA	NA	NA	NA	NA	NA	NA	NA	No	NA	HPRC,HGSVC	No	NA	NA	NA	NA	NA	NA
chr5:26793645	chr5-26793645-allele309075-262	INS	261	NA	0.0015128593040847202,0.0,0.00496031746031746,0.0,0.0	NA	NA	NA	NA	NA	NA	NA	NA	NA	NA	No	NA	HGSVC,1KG-ONT	Yes	NA	NA	NA	NA	NA	NA
chr5:26793670	chr5-26793670-allele309088-398	INS	397	NA	0.0045385779122541605,0.0,0.0,0.0,0.0	0.00788469	NA	NA	NA	NA	NA	NA	NA	NA	NA	No	NA	HPRC,HGSVC	No	NA	NA	NA	NA	NA	NA
chr5:26793670	chr5-26793670-allele309087-373	INS	372	NA	0.02193645990922844,0.01585014409221902,0.0,0.005964214711729622,0.011247443762781187	0.00827799	NA	NA	NA	NA	NA	NA	NA	NA	NA	No	NA	HPRC,HGSVC	No	NA	NA	NA	NA	NA	NA
chr5:26793670	chr5-26793670-allele309089-423	INS	422	NA	0.0,0.0,0.0,0.009940357852882704,0.0	0.000818134	NA	NA	NA	NA	NA	NA	NA	NA	NA	No	NA	HPRC,HGSVC	No	NA	NA	NA	NA	NA	NA
chr5:26796589	chr5-26796589-allele309138-1	DEL	5198	NA	0.7110438729198184,0.2680115273775216,0.09126984126984126,0.2962226640159046,0.3312883435582822	0.364114	NA	NA	NA	NA	NA	NA	NA	NA	NA	No	NA	HPRC,HGSVC,1KG-ONT	Yes	NA	NA	NA	NA	NA	NA
chr5:26808066	chr5-26808066-allele309232-1	DEL	133	NA	0.006051437216338881,0.0,0.0,0.0,0.0	0.0107687	NA	NA	NA	NA	NA	NA	NA	NA	CTCF_binding_site	No	NA	No	Yes	NA	NA	NA	NA	NA	NA
chr5:26808371	chr5-26808371-allele309236-1	DEL	89	NA	0.01588502269288956,0.001440922190201729,0.0,0.0009940357852882703,0.0	0.024767	NA	NA	NA	NA	NA	NA	NA	NA	NA	No	NA	HGSVC	Yes	NA	NA	NA	NA	NA	NA
chr5:26821620	chr5-26821620-allele309450-125	INS	124	NA	0.009077155824508321,0.0,0.0,0.0,0.0	0.0165556	NA	NA	NA	NA	NA	NA	NA	NA	NA	No	NA	No	Yes	NA	NA	NA	NA	NA	NA
chr5:26864192	chr5-26864192-allele310042-97	INS	96	NA	0.0,0.004322766570605188,0.0,0.002982107355864811,0.002044989775051125	0.000963133	NA	NA	NA	NA	NA	NA	NA	NA	NA	No	NA	HPRC,HGSVC	Yes	NA	NA	NA	NA	NA	NA
chr5:26864192	chr5-26864192-allele310038-65	INS	64	NA	0.16111951588502268,0.531700288184438,0.5952380952380952,0.28926441351888665,0.5756646216768916	0.201531	NA	NA	NA	NA	NA	NA	NA	NA	NA	No	NA	HPRC,HGSVC,1KG-ONT	Yes	NA	NA	NA	NA	NA	NA
chr5:26864192	chr5-26864192-allele310040-97	INS	96	NA	0.014372163388804841,0.0,0.0,0.0,0.0	0.0263335	NA	NA	NA	NA	NA	NA	NA	NA	NA	No	NA	HPRC,HGSVC	Yes	NA	NA	NA	NA	NA	NA
chr5:26864192	chr5-26864192-allele310043-65	INS	64	NA	0.0,0.0,0.0,0.0,0.007157464212678937	0.000484285	NA	NA	NA	NA	NA	NA	NA	NA	NA	No	NA	HPRC,HGSVC,1KG-ONT	Yes	NA	NA	NA	NA	NA	NA
chr5:26864236	chr5-26864236-allele310050-65	INS	64	NA	0.014372163388804841,0.001440922190201729,0.0,0.0,0.0	0.0241257	NA	NA	NA	NA	NA	NA	NA	NA	NA	No	NA	HPRC,HGSVC,1KG-ONT	Yes	NA	NA	NA	NA	NA	NA
chr5:26864242	chr5-26864242-allele310052-56	INS	55	NA	0.012859304084720122,0.002881844380403458,0.003968253968253968,0.003976143141153081,0.013292433537832311	0.00225248	NA	NA	NA	NA	NA	NA	NA	NA	NA	No	NA	HPRC,HGSVC,1KG-ONT	Yes	NA	NA	NA	NA	NA	NA
chr5:26864253	chr5-26864253-allele310053-65	INS	64	NA	0.030257186081694403,0.002881844380403458,0.0,0.0,0.0	0.0509494	NA	NA	NA	NA	NA	NA	NA	NA	NA	No	NA	HPRC,HGSVC,1KG-ONT	Yes	NA	NA	NA	NA	NA	NA
chr5:26864253	chr5-26864253-allele310056-65	INS	64	NA	0.0007564296520423601,0.0,0.0,0.0,0.0	0.000918741	NA	NA	NA	NA	NA	NA	NA	NA	NA	No	NA	HPRC,HGSVC,1KG-ONT	Yes	NA	NA	NA	NA	NA	NA
chr5:26864254	chr5-26864254-allele310062-65	INS	64	NA	0.0030257186081694403,0.001440922190201729,0.0,0.0,0.0	0.00328379	NA	NA	NA	NA	NA	NA	NA	NA	NA	No	NA	HPRC,HGSVC,1KG-ONT	Yes	NA	NA	NA	NA	NA	NA
chr5:26864254	chr5-26864254-allele310061-97	INS	96	NA	0.0,0.001440922190201729,0.0,0.0009940357852882703,0.0010224948875255625	3.94758e-05	NA	NA	NA	NA	NA	NA	NA	NA	NA	No	NA	HPRC,HGSVC	Yes	NA	NA	NA	NA	NA	NA
chr5:26864254	chr5-26864254-allele310059-65	INS	64	NA	0.046142208774583963,0.3069164265129683,0.5148809523809523,0.11530815109343936,0.23415132924335377	0.155475	NA	NA	NA	NA	NA	NA	NA	NA	NA	No	NA	HPRC,HGSVC,1KG-ONT	Yes	NA	NA	NA	NA	NA	NA
chr5:26868005	chr5-26868005-allele310098-1	DEL	1038	NA	0.0037821482602118004,0.0,0.0,0.0,0.0	0.00663171	NA	NA	NA	NA	NA	NA	NA	NA	NA	No	NA	HPRC,HGSVC,1KG-ONT	Yes	NA	NA	NA	NA	NA	NA
chr5:26868936	chr5-26868936-allele310107-63	INS	62	NA	0.03252647503782148,0.001440922190201729,0.0,0.0,0.0	0.0571429	NA	NA	NA	NA	NA	NA	NA	NA	NA	No	NA	HPRC,HGSVC,1KG-ONT	No	NA	NA	NA	NA	NA	NA
chr5:26869010	chr5-26869010-allele310139-130	INS	129	NA	0.01664145234493192,0.0,0.0,0.0,0.0	0.0305262	NA	NA	NA	NA	NA	NA	NA	NA	NA	No	NA	HPRC,HGSVC	No	NA	NA	NA	NA	NA	NA
chr5:26869043	chr5-26869043-allele310156-132	INS	131	NA	0.009077155824508321,0.0,0.0,0.0,0.0	0.0165556	NA	NA	NA	NA	NA	NA	NA	NA	NA	No	NA	HPRC,HGSVC	No	NA	NA	NA	NA	NA	NA
chr5:26869043	chr5-26869043-allele310159-55	INS	54	NA	0.0007564296520423601,0.004322766570605188,0.000992063492063492,0.036779324055666,0.007157464212678937	0.00720365	NA	NA	NA	NA	NA	NA	NA	NA	NA	No	NA	HPRC,HGSVC,1KG-ONT	No	NA	NA	NA	NA	NA	NA
chr5:26869053	chr5-26869053-allele310172-55	INS	54	0.842274	0.10363086232980333,0.1239193083573487,0.16468253968253968,0.2276341948310139,0.1165644171779141	0.0127383	NA	NA	NA	NA	NA	NA	NA	NA	NA	No	NA	HPRC,HGSVC,1KG-ONT	No	NA	Age when finished full-time education (standard GWA)(CCNB3P1 - CDH9, rs66522107, 9E-11, 0.5906822556631771)	Asymptomatic human immunodeficiency virus infection(5.22%, 1.29%, 4.2, [1.69;10.41], 0.001797),Bronchitis(13.04%, 6.31%, 2.23, [1.35;3.68], 0.002694),Callosity(1.30%, 4.85%, 0.26, [0.08;0.86], 0.015773),Cerebral infarction(4.35%, 1.62%, 2.76, [1.14;6.73], 0.03738),Chondromalacia(3.04%, 0.81%, 3.85, [1.21;12.25], 0.021621),Diverticular disease(0.43%, 3.72%, 0.11, [0.02;0.84], 0.008622),Eruption(13.48%, 20.23%, 0.61, [0.4;0.94], 0.027987),Human immunodeficiency virus infection(5.22%, 1.46%, 3.73, [1.55;8.96], 0.004377),Hypertensive disorder(10.00%, 5.83%, 1.8, [1.04;3.1], 0.047171),Hypertensive heart disease without congestive heart failure(3.48%, 0.97%, 3.68, [1.26;10.71], 0.027799),Hypo-osmolality and or hyponatremia(5.65%, 2.59%, 2.25, [1.07;4.76], 0.034611),Hypokalemia(13.91%, 9.06%, 1.62, [1.02;2.58], 0.043201),Osteoporosis(2.17%, 5.66%, 0.37, [0.14;0.96], 0.043129),Paralytic ileus(3.04%, 0.65%, 4.82, [1.4;16.62], 0.011671),Pneumonia(10.00%, 4.53%, 2.34, [1.32;4.16], 0.005144),Steatosis of liver(2.61%, 6.15%, 0.41, [0.17;0.98], 0.037524),Synovial cyst of knee(3.48%, 1.13%, 3.15, [1.13;8.78], 0.035263),Thyrotoxicosis(4.35%, 1.78%, 2.51, [1.05;5.99], 0.044621)	NA	NA	NA
chr5:26869053	chr5-26869053-allele310171-107	INS	106	NA	0.0007564296520423601,0.0,0.0,0.0,0.0	0.000918741	NA	NA	NA	NA	NA	NA	NA	NA	NA	No	NA	HPRC,HGSVC	No	NA	NA	NA	NA	NA	NA
chr5:26869053	chr5-26869053-allele310182-105	INS	104	NA	0.0007564296520423601,0.0,0.0,0.0,0.0	0.000918741	NA	NA	NA	NA	NA	NA	NA	NA	NA	No	NA	HPRC,HGSVC	No	NA	NA	NA	NA	NA	NA
chr5:26869053	chr5-26869053-allele310174-55	INS	54	NA	0.009833585476550681,0.0,0.0,0.0,0.0	0.0179657	NA	NA	NA	NA	NA	NA	NA	NA	NA	No	NA	HPRC,HGSVC,1KG-ONT	No	NA	NA	NA	NA	NA	NA
chr5:26869053	chr5-26869053-allele310169-419	INS	418	NA	0.0022692889561270802,0.0,0.0,0.0,0.0	0.00377908	NA	NA	NA	NA	NA	NA	NA	NA	NA	No	NA	No	No	NA	NA	NA	NA	NA	NA
chr5:26869053	chr5-26869053-allele310177-53	INS	52	NA	0.0007564296520423601,0.0,0.0,0.0,0.0	0.000918741	NA	NA	NA	NA	NA	NA	NA	NA	NA	No	NA	HPRC,HGSVC,1KG-ONT	No	NA	NA	NA	NA	NA	NA
chr5:26869053	chr5-26869053-allele310170-367	INS	366	NA	0.01739788199697428,0.0,0.0,0.0,0.0	0.0319633	NA	NA	NA	NA	NA	NA	NA	NA	NA	No	NA	No	No	NA	NA	NA	NA	NA	NA
chr5:26869061	chr5-26869061-allele310185-82	INS	81	NA	0.00680786686838124,0.07492795389048991,0.0,0.11133200795228629,0.011247443762781187	0.0224877	NA	NA	NA	NA	NA	NA	NA	NA	NA	No	NA	HPRC,HGSVC	No	NA	NA	NA	NA	NA	NA
chr5:26869077	chr5-26869077-allele310186-58	INS	57	NA	0.014372163388804841,0.0,0.0,0.0009940357852882703,0.0081799591002045	0.0122002	NA	NA	NA	NA	NA	NA	NA	NA	NA	No	NA	HPRC,HGSVC,1KG-ONT	No	NA	NA	NA	NA	NA	NA
chr5:26896488	chr5-26896488-allele310432-69	INS	68	NA	0.04462934947049924,0.1239193083573487,0.10813492063492064,0.1709741550695825,0.1032719836400818	0.034716	CDH9(0.65898, 0.578)	NA	NA	NA	NA	NA	NA	NA	NA	No	NA	HPRC,HGSVC,1KG-ONT	Yes	NA	NA	NA	NA	NA	NA
chr5:26977485	chr5-26977485-allele311168-51	INS	50	NA	0.0007564296520423601,0.0,0.0,0.0,0.0	0.000918741	CDH9(0.65898, 0.578)	NA	NA	NA	NA	NA	NA	NA	NA	No	NA	HPRC,HGSVC	Yes	NA	NA	NA	NA	NA	NA
chr5:26977485	chr5-26977485-allele311169-69	INS	68	NA	0.0113464447806354,0.001440922190201729,0.0,0.0,0.0	0.0185365	CDH9(0.65898, 0.578)	NA	NA	NA	NA	NA	NA	NA	NA	No	NA	HPRC,HGSVC,1KG-ONT	Yes	NA	NA	NA	NA	NA	NA
chr5:26977489	chr5-26977489-allele311194-83	INS	82	NA	0.0007564296520423601,0.0,0.0,0.0,0.0	0.000918741	CDH9(0.65898, 0.578)	NA	NA	NA	NA	NA	NA	NA	NA	No	NA	HPRC,HGSVC,1KG-ONT	Yes	NA	NA	NA	NA	NA	NA
chr5:26977489	chr5-26977489-allele311181-53	INS	52	NA	0.0007564296520423601,0.0,0.0,0.0,0.0	0.000918741	CDH9(0.65898, 0.578)	NA	NA	NA	NA	NA	NA	NA	NA	No	NA	HPRC,HGSVC,1KG-ONT	Yes	NA	NA	NA	NA	NA	NA
chr5:26977489	chr5-26977489-allele311193-79	INS	78	NA	0.0022692889561270802,0.0,0.0,0.0,0.0	0.00377908	CDH9(0.65898, 0.578)	NA	NA	NA	NA	NA	NA	NA	NA	No	NA	HPRC,HGSVC,1KG-ONT	Yes	NA	NA	NA	NA	NA	NA
chr5:26977489	chr5-26977489-allele311189-51	INS	50	NA	0.006051437216338881,0.0,0.0,0.0,0.0	0.0108963	CDH9(0.65898, 0.578)	NA	NA	NA	NA	NA	NA	NA	NA	No	NA	HPRC,HGSVC	Yes	NA	NA	NA	NA	NA	NA
chr5:26977489	chr5-26977489-allele311191-79	INS	78	NA	0.01739788199697428,0.002881844380403458,0.0,0.0,0.0	0.0276182	CDH9(0.65898, 0.578)	NA	NA	NA	NA	NA	NA	NA	NA	No	NA	HPRC,HGSVC,1KG-ONT	Yes	NA	NA	NA	NA	NA	NA
chr5:26977489	chr5-26977489-allele311180-81	INS	80	NA	0.01059001512859304,0.001440922190201729,0.0,0.0,0.0	0.0171373	CDH9(0.65898, 0.578)	NA	NA	NA	NA	NA	NA	NA	NA	No	NA	HPRC,HGSVC,1KG-ONT	Yes	NA	NA	NA	NA	NA	NA
chr5:26977489	chr5-26977489-allele311182-88	INS	87	NA	0.0030257186081694403,0.0,0.0,0.0,0.0	0.00520636	CDH9(0.65898, 0.578)	NA	NA	NA	NA	NA	NA	NA	NA	No	NA	HPRC,HGSVC,1KG-ONT	Yes	NA	NA	NA	NA	NA	NA
chr5:26977490	chr5-26977490-allele311195-56	INS	55	NA	0.0015128593040847202,0.0,0.0,0.0,0.0	0.00234988	CDH9(0.65898, 0.578)	NA	NA	NA	NA	NA	NA	NA	NA	No	NA	HPRC,HGSVC,1KG-ONT	Yes	NA	NA	NA	NA	NA	NA
chr5:27115100	chr5-27115100-allele312077-1	DEL	608	NA	0.01059001512859304,0.0,0.0,0.0,0.0	0.0193739	CDH9(0.65898, 0.578)	NA	NA	NA	NA	NA	NA	NA	NA	No	NA	HPRC	Yes	NA	NA	NA	NA	NA	NA
chr5:27123227	chr5-27123227-allele312157-1	DEL	59	NA	0.01059001512859304,0.0,0.0,0.0,0.0	0.0193739	NA	NA	NA	NA	NA	NA	NA	NA	NA	No	NA	HPRC	Yes	NA	NA	NA	NA	NA	NA
chr5:27134008	chr5-27134008-allele312251-320	INS	319	NA	0.10665658093797277,0.005763688760806916,0.0,0.0,0.0	0.176361	NA	NA	NA	NA	NA	NA	NA	NA	NA	No	NA	HPRC,HGSVC,1KG-ONT	Yes	NA	NA	NA	NA	NA	NA
chr5:27134008	chr5-27134008-allele312253-319	INS	318	NA	0.007564296520423601,0.0,0.0,0.0,0.0	0.0137297	NA	NA	NA	NA	NA	NA	NA	NA	NA	No	NA	HPRC,HGSVC,1KG-ONT	Yes	NA	NA	NA	NA	NA	NA
chr5:27134008	chr5-27134008-allele312252-321	INS	320	NA	0.0007564296520423601,0.0,0.0,0.0,0.0	0.000918741	NA	NA	NA	NA	NA	NA	NA	NA	NA	No	NA	HPRC,HGSVC,1KG-ONT	Yes	NA	NA	NA	NA	NA	NA
chr5:27175338	chr5-27175338-allele312781-1	DEL	3158	NA	0.009077155824508321,0.0,0.0,0.0,0.0	0.0165556	NA	NA	NA	NA	NA	NA	NA	NA	NA	No	NA	No	Yes	NA	NA	NA	NA	NA	NA
chr5:27231887	chr5-27231887-allele313366-54	INS	53	NA	0.15658093797276854,0.2377521613832853,0.24801587301587302,0.1749502982107356,0.2085889570552147	0.0104514	NA	NA	NA	NA	NA	NA	NA	NA	NA	No	NA	No	Yes	NA	NA	NA	NA	NA	NA
chr5:27344308	chr5-27344308-allele313976-336	INS	335	NA	0.1043872919818457,0.002881844380403458,0.0,0.0,0.0	0.176536	NA	NA	NA	NA	NA	NA	NA	NA	NA	No	NA	HPRC,HGSVC,1KG-ONT	Yes	NA	NA	NA	NA	NA	NA
chr5:27352490	chr5-27352490-allele314146-53	INS	52	NA	0.0,0.0,0.0,0.003976143141153081,0.007157464212678937	0.00151771	NA	NA	NA	NA	NA	NA	NA	NA	NA	No	NA	No	Yes	NA	NA	NA	NA	NA	NA
chr5:27426454	chr5-27426454-allele314800-141	INS	140	NA	0.0045385779122541605,0.0,0.0,0.0,0.0	0.00805514	NA	NA	NA	NA	NA	NA	NA	NA	NA	No	NA	HPRC,HGSVC	No	NA	NA	NA	NA	NA	NA
chr5:27426454	chr5-27426454-allele314801-57	INS	56	NA	0.0113464447806354,0.0,0.0,0.0,0.0	0.0207802	NA	NA	NA	NA	NA	NA	NA	NA	NA	No	NA	HPRC,HGSVC,1KG-ONT	No	NA	NA	NA	NA	NA	NA
chr5:27426454	chr5-27426454-allele314803-85	INS	84	NA	0.0022692889561270802,0.0,0.0,0.0,0.0	0.00377908	NA	NA	NA	NA	NA	NA	NA	NA	NA	No	NA	HPRC,HGSVC	No	NA	NA	NA	NA	NA	NA
chr5:27426454	chr5-27426454-allele314802-169	INS	168	NA	0.0022692889561270802,0.0,0.0,0.0,0.0	0.00377908	NA	NA	NA	NA	NA	NA	NA	NA	NA	No	NA	HPRC	No	NA	NA	NA	NA	NA	NA
chr5:27426456	chr5-27426456-allele314807-1	DEL	168	NA	0.01588502269288956,0.04178674351585014,0.000992063492063492,0.03180914512922465,0.012269938650306749	NA	NA	NA	NA	NA	NA	NA	NA	NA	NA	No	NA	HPRC,HGSVC	No	NA	NA	NA	NA	NA	NA
chr5:27426456	chr5-27426456-allele314809-85	INS	84	NA	0.01059001512859304,0.0,0.0,0.0,0.0	0.0193739	NA	NA	NA	NA	NA	NA	NA	NA	NA	No	NA	HPRC,HGSVC	No	NA	NA	NA	NA	NA	NA
chr5:27426456	chr5-27426456-allele314805-57	INS	56	NA	0.02723146747352496,0.002881844380403458,0.0,0.009940357852882704,0.010224948875255624	0.0189843	NA	NA	NA	NA	NA	NA	NA	NA	NA	No	NA	HPRC,HGSVC,1KG-ONT	No	NA	NA	NA	NA	NA	NA
chr5:27426457	chr5-27426457-allele314810-337	INS	336	NA	0.03479576399394856,0.004322766570605188,0.0,0.0,0.0	0.0570165	NA	NA	NA	NA	NA	NA	NA	NA	NA	No	NA	HPRC	No	NA	NA	NA	NA	NA	NA
chr5:27426483	chr5-27426483-allele314813-280	INS	279	NA	0.012102874432677761,0.002881844380403458,0.0,0.0,0.0010224948875255625	0.0161887	NA	NA	NA	NA	NA	NA	NA	NA	NA	No	NA	HPRC	No	NA	NA	NA	NA	NA	NA
chr5:27426485	chr5-27426485-allele314819-113	INS	112	NA	0.0015128593040847202,0.0,0.0,0.0,0.0	0.00234988	NA	NA	NA	NA	NA	NA	NA	NA	NA	No	NA	HPRC,HGSVC	No	NA	NA	NA	NA	NA	NA
chr5:27426485	chr5-27426485-allele314815-309	INS	308	NA	0.0022692889561270802,0.0,0.0,0.0,0.0	0.00377908	NA	NA	NA	NA	NA	NA	NA	NA	NA	No	NA	HPRC	No	NA	NA	NA	NA	NA	NA
chr5:27426485	chr5-27426485-allele314817-504	INS	503	NA	0.012102874432677761,0.0,0.0,0.0,0.0	0.0221846	NA	NA	NA	NA	NA	NA	NA	NA	NA	No	NA	HPRC	No	NA	NA	NA	NA	NA	NA
chr5:27426511	chr5-27426511-allele314823-113	INS	112	NA	0.0045385779122541605,0.004322766570605188,0.0,0.0,0.0	0.00334747	NA	NA	NA	NA	NA	NA	NA	NA	NA	No	NA	HPRC,HGSVC	No	NA	NA	NA	NA	NA	NA
chr5:27426522	chr5-27426522-allele314826-58	INS	57	NA	0.012102874432677761,0.0,0.0,0.0,0.0	0.0221846	NA	NA	NA	NA	NA	NA	NA	NA	NA	No	NA	HPRC,HGSVC,1KG-ONT	No	NA	NA	NA	NA	NA	NA
chr5:27426541	chr5-27426541-allele314830-85	INS	84	NA	0.0022692889561270802,0.0,0.0,0.0,0.0	0.00377908	NA	NA	NA	NA	NA	NA	NA	NA	NA	No	NA	HPRC,HGSVC	No	NA	NA	NA	NA	NA	NA
chr5:27426697	chr5-27426697-allele314853-167	INS	166	NA	0.0037821482602118004,0.0,0.0,0.0,0.010224948875255624	NA	NA	NA	NA	NA	NA	NA	NA	NA	NA	No	NA	HPRC,HGSVC	No	NA	NA	NA	NA	NA	NA
chr5:27426762	chr5-27426762-allele314870-1	DEL	84	NA	0.0,0.001440922190201729,0.001984126984126984,0.0019880715705765406,0.002044989775051125	0.000778337	NA	NA	NA	NA	NA	NA	NA	NA	NA	No	NA	HPRC,HGSVC	No	NA	NA	NA	NA	NA	NA
chr5:27426811	chr5-27426811-allele314881-113	INS	112	NA	0.0007564296520423601,0.0,0.0,0.0,0.0	0.000918741	NA	NA	NA	NA	NA	NA	NA	NA	NA	No	NA	HPRC,HGSVC	No	NA	NA	NA	NA	NA	NA
chr5:27426817	chr5-27426817-allele314883-85	INS	84	NA	0.00680786686838124,0.0,0.0,0.0,0.0	0.0123139	NA	NA	NA	NA	NA	NA	NA	NA	NA	No	NA	HPRC,HGSVC	No	NA	NA	NA	NA	NA	NA
chr5:27426817	chr5-27426817-allele314882-57	INS	56	NA	0.0015128593040847202,0.0,0.0,0.0,0.0	0.00234988	NA	NA	NA	NA	NA	NA	NA	NA	NA	No	NA	HPRC,HGSVC,1KG-ONT	No	NA	NA	NA	NA	NA	NA
chr5:27426839	chr5-27426839-allele314895-953	INS	952	NA	0.0007564296520423601,0.010086455331412104,0.01488095238095238,0.015904572564612324,0.005112474437627812	0.00627694	NA	NA	NA	NA	NA	NA	NA	NA	NA	No	NA	HGSVC,1KG-ONT	No	NA	NA	NA	NA	NA	NA
chr5:27426839	chr5-27426839-allele314889-813	INS	812	NA	0.06278366111951589,0.018731988472622477,0.0,0.004970178926441352,0.007157464212678937	0.0706117	NA	NA	NA	NA	NA	NA	NA	NA	NA	No	NA	HGSVC,1KG-ONT	No	NA	NA	NA	NA	NA	NA
chr5:27426839	chr5-27426839-allele314891-673	INS	672	NA	0.0022692889561270802,0.008645533141210375,0.0,0.002982107355864811,0.0	NA	NA	NA	NA	NA	NA	NA	NA	NA	NA	No	NA	HGSVC,1KG-ONT	No	NA	NA	NA	NA	NA	NA
chr5:27426839	chr5-27426839-allele314894-897	INS	896	NA	0.0007564296520423601,0.018731988472622477,0.001984126984126984,0.007952286282306162,0.006134969325153374	0.00365876	NA	NA	NA	NA	NA	NA	NA	NA	NA	No	NA	HGSVC,1KG-ONT	No	NA	NA	NA	NA	NA	NA
chr5:27426839	chr5-27426839-allele314911-757	INS	756	NA	0.0007564296520423601,0.005763688760806916,0.0,0.0,0.0	NA	NA	NA	NA	NA	NA	NA	NA	NA	NA	No	NA	HGSVC,1KG-ONT	No	NA	NA	NA	NA	NA	NA
chr5:27426839	chr5-27426839-allele314893-533	INS	532	NA	0.0045385779122541605,0.0,0.0,0.0,0.0010224948875255625	0.00598883	NA	NA	NA	NA	NA	NA	NA	NA	NA	No	NA	HPRC,HGSVC	No	NA	NA	NA	NA	NA	NA
chr5:27426839	chr5-27426839-allele314914-617	INS	616	NA	0.0015128593040847202,0.005763688760806916,0.000992063492063492,0.02186878727634195,0.010224948875255624	0.0040241	NA	NA	NA	NA	NA	NA	NA	NA	NA	No	NA	HGSVC,1KG-ONT	No	NA	NA	NA	NA	NA	NA
chr5:27426839	chr5-27426839-allele314890-729	INS	728	NA	0.018910741301059002,0.001440922190201729,0.0,0.0,0.0	0.0324337	NA	NA	NA	NA	NA	NA	NA	NA	NA	No	NA	HGSVC,1KG-ONT	No	NA	NA	NA	NA	NA	NA
chr5:27426839	chr5-27426839-allele314898-813	INS	812	NA	0.0,0.0,0.0,0.0,0.0010224948875255625	NA	NA	NA	NA	NA	NA	NA	NA	NA	NA	No	NA	HGSVC,1KG-ONT	No	NA	NA	NA	NA	NA	NA
chr5:27426894	chr5-27426894-allele314941-116	INS	115	NA	0.0007564296520423601,0.0,0.0,0.0,0.0	0.000918741	NA	NA	NA	NA	NA	NA	NA	NA	NA	No	NA	HPRC,HGSVC	No	NA	NA	NA	NA	NA	NA
chr5:27426894	chr5-27426894-allele314943-60	INS	59	NA	0.0,0.001440922190201729,0.0,0.008946322067594433,0.0	0.00112696	NA	NA	NA	NA	NA	NA	NA	NA	NA	No	NA	HPRC,HGSVC,1KG-ONT	No	NA	NA	NA	NA	NA	NA
chr5:27426894	chr5-27426894-allele314942-88	INS	87	NA	0.0,0.0,0.000992063492063492,0.0,0.0	NA	NA	NA	NA	NA	NA	NA	NA	NA	NA	No	NA	HPRC,HGSVC	No	NA	NA	NA	NA	NA	NA
chr5:27426953	chr5-27426953-allele314968-62	INS	61	NA	0.0015128593040847202,0.001440922190201729,0.0,0.002982107355864811,0.0	NA	NA	NA	NA	NA	NA	NA	NA	NA	NA	No	NA	HPRC,HGSVC,1KG-ONT	No	NA	NA	NA	NA	NA	NA
chr5:27426981	chr5-27426981-allele314978-1	DEL	133	NA	0.0007564296520423601,0.0,0.0,0.008946322067594433,0.0010224948875255625	0.000360376	NA	NA	NA	NA	NA	NA	NA	NA	NA	No	NA	HPRC,HGSVC	Yes	NA	NA	NA	NA	NA	NA
chr5:27426992	chr5-27426992-allele314983-264	INS	263	NA	0.0037821482602118004,0.010086455331412104,0.0,0.0,0.009202453987730062	NA	NA	NA	NA	NA	NA	NA	NA	NA	NA	No	NA	HGSVC	No	NA	NA	NA	NA	NA	NA
chr5:27426992	chr5-27426992-allele314989-292	INS	291	NA	0.014372163388804841,0.0,0.0,0.02882703777335984,0.0	0.00156673	NA	NA	NA	NA	NA	NA	NA	NA	NA	No	NA	HGSVC	No	NA	NA	NA	NA	NA	NA
chr5:27426992	chr5-27426992-allele314990-208	INS	207	NA	0.0022692889561270802,0.0,0.000992063492063492,0.014910536779324055,0.022494887525562373	0.00331267	NA	NA	NA	NA	NA	NA	NA	NA	NA	No	NA	HGSVC	No	NA	NA	NA	NA	NA	NA
chr5:27426992	chr5-27426992-allele314985-600	INS	599	NA	0.00529500756429652,0.0,0.0,0.0,0.0	0.00947665	NA	NA	NA	NA	NA	NA	NA	NA	NA	No	NA	HGSVC,1KG-ONT	No	NA	NA	NA	NA	NA	NA
chr5:27426992	chr5-27426992-allele314982-488	INS	487	NA	0.038577912254160365,0.011527377521613832,0.0,0.013916500994035786,0.0	0.035649	NA	NA	NA	NA	NA	NA	NA	NA	NA	No	NA	HGSVC	No	NA	NA	NA	NA	NA	NA
chr5:27426992	chr5-27426992-allele314988-320	INS	319	NA	0.0007564296520423601,0.002881844380403458,0.0,0.0,0.0	NA	NA	NA	NA	NA	NA	NA	NA	NA	NA	No	NA	HGSVC	No	NA	NA	NA	NA	NA	NA
chr5:27426994	chr5-27426994-allele314998-1	DEL	65	NA	0.00529500756429652,0.001440922190201729,0.0,0.0,0.0	0.00736694	NA	NA	NA	NA	NA	NA	NA	NA	NA	No	NA	HPRC,HGSVC	No	NA	NA	NA	NA	NA	NA
chr5:27426994	chr5-27426994-allele315002-73	INS	72	NA	0.0015128593040847202,0.011527377521613832,0.000992063492063492,0.0009940357852882703,0.002044989775051125	NA	NA	NA	NA	NA	NA	NA	NA	NA	NA	No	NA	HGSVC	No	NA	NA	NA	NA	NA	NA
chr5:27426996	chr5-27426996-allele315003-236	INS	235	NA	0.0007564296520423601,0.01440922190201729,0.0,0.012922465208747515,0.0	0.00255092	NA	NA	NA	NA	NA	NA	NA	NA	NA	No	NA	HGSVC	No	NA	NA	NA	NA	NA	NA
chr5:27426996	chr5-27426996-allele315005-96	INS	95	NA	0.0015128593040847202,0.0,0.0,0.0,0.0	0.00234988	NA	NA	NA	NA	NA	NA	NA	NA	NA	No	NA	HGSVC	No	NA	NA	NA	NA	NA	NA
chr5:27426999	chr5-27426999-allele315008-1	DEL	96	NA	0.0007564296520423601,0.002881844380403458,0.0,0.0,0.002044989775051125	NA	NA	NA	NA	NA	NA	NA	NA	NA	NA	No	NA	HPRC	Yes	NA	NA	NA	NA	NA	NA
chr5:27427022	chr5-27427022-allele315016-74	INS	73	NA	0.0022692889561270802,0.001440922190201729,0.0,0.015904572564612324,0.0	0.000126309	NA	NA	NA	NA	NA	NA	NA	NA	NA	No	NA	HGSVC	No	NA	NA	NA	NA	NA	NA
chr5:27427071	chr5-27427071-allele315053-75	INS	74	NA	0.0015128593040847202,0.012968299711815562,0.000992063492063492,0.006958250497017893,0.002044989775051125	0.00102653	NA	NA	NA	NA	NA	NA	NA	NA	NA	No	NA	HGSVC	No	NA	NA	NA	NA	NA	NA
chr5:27427090	chr5-27427090-allele315067-61	INS	60	NA	0.0037821482602118004,0.0,0.0,0.0,0.0	0.00663171	NA	NA	NA	NA	NA	NA	NA	NA	NA	No	NA	HGSVC	No	NA	NA	NA	NA	NA	NA
chr5:27427090	chr5-27427090-allele315066-145	INS	144	NA	0.012859304084720122,0.004322766570605188,0.0,0.008946322067594433,0.0	0.00746633	NA	NA	NA	NA	NA	NA	NA	NA	NA	No	NA	HGSVC	No	NA	NA	NA	NA	NA	NA
chr5:27427092	chr5-27427092-allele315074-89	INS	88	NA	0.0,0.0,0.0,0.0,0.005112474437627812	NA	NA	NA	NA	NA	NA	NA	NA	NA	NA	No	NA	HGSVC	No	NA	NA	NA	NA	NA	NA
chr5:27447623	chr5-27447623-allele315404-1	DEL	2271	NA	0.0,0.010086455331412104,0.0,0.0,0.0	0.000778337	NA	NA	NA	NA	NA	NA	NA	NA	NA	No	NA	No	Yes	NA	NA	NA	NA	NA	NA
chr5:27517335	chr5-27517335-allele316066-56	INS	55	NA	0.03177004538577912,0.001440922190201729,0.008928571428571428,0.0009940357852882703,0.0	0.0381364	NA	NA	NA	NA	NA	NA	NA	NA	NA	No	NA	HPRC,HGSVC,1KG-ONT	Yes	NA	NA	NA	NA	NA	NA
chr5:27524777	chr5-27524777-allele316198-1	DEL	1331	NA	0.006051437216338881,0.0345821325648415,0.020833333333333332,0.08151093439363817,0.041922290388548056	0.0221214	NA	NA	NA	NA	NA	NA	NA	NA	NA	No	ID=chr5_27525715_27525767;MOTIFS=TCTA;STRUC=(TCTA)n	HPRC,HGSVC,1KG-ONT	Yes	NA	NA	NA	NA	NA	NA
chr5:27571887	chr5-27571887-allele316644-124	INS	123	NA	0.2503782148260212,0.579250720461095,0.9484126984126984,0.6123260437375746,0.7627811860940695	0.382161	NA	NA	NA	NA	NA	NA	NA	NA	NA	No	NA	HPRC,HGSVC,1KG-ONT	Yes	NA	NA	NA	NA	NA	NA
chr5:27580481	chr5-27580481-allele316811-1735	INS	1734	NA	0.025718608169440244,0.002881844380403458,0.0,0.0,0.0	0.0426735	NA	NA	NA	NA	NA	NA	NA	NA	NA	No	NA	HGSVC,1KG-ONT	Yes	NA	NA	NA	NA	NA	NA
chr5:27619197	chr5-27619197-allele317204-1	DEL	541	NA	0.0030257186081694403,0.0,0.0,0.0,0.0	0.00520636	NA	NA	NA	NA	NA	NA	NA	NA	open_chromatin_region	No	NA	No	No	NA	NA	NA	NA	NA	NA
chr5:27695923	chr5-27695923-allele317762-121	INS	120	NA	0.024205748865355523,0.0,0.0,0.0,0.0	0.0444026	NA	NA	NA	NA	NA	NA	NA	NA	NA	No	NA	HPRC,HGSVC,1KG-ONT	Yes	NA	NA	NA	NA	NA	NA
chr5:27695923	chr5-27695923-allele317764-93	INS	92	NA	0.0,0.0,0.0,0.0,0.003067484662576687	3.94758e-05	NA	NA	NA	NA	NA	NA	NA	NA	NA	No	NA	HGSVC,1KG-ONT	Yes	NA	NA	NA	NA	NA	NA
chr5:27695923	chr5-27695923-allele317765-1	DEL	60	NA	0.13010590015128592,0.16714697406340057,0.041666666666666664,0.12524850894632206,0.26482617586912066	0.000672146	NA	NA	NA	NA	NA	NA	NA	NA	NA	No	NA	HPRC,HGSVC,1KG-ONT	Yes	NA	NA	NA	NA	NA	NA
chr5:27695923	chr5-27695923-allele317763-151	INS	150	NA	0.0022692889561270802,0.0,0.0,0.0,0.0	0.00377908	NA	NA	NA	NA	NA	NA	NA	NA	NA	No	NA	HPRC,HGSVC,1KG-ONT	Yes	NA	NA	NA	NA	NA	NA
chr5:27695923	chr5-27695923-allele317760-233	INS	232	NA	0.0007564296520423601,0.0,0.0,0.0,0.0	0.000918741	NA	NA	NA	NA	NA	NA	NA	NA	NA	No	NA	No	Yes	NA	NA	NA	NA	NA	NA
chr5:27695923	chr5-27695923-allele317761-61	INS	60	NA	0.0022692889561270802,0.0,0.0,0.0,0.0	0.00377908	NA	NA	NA	NA	NA	NA	NA	NA	NA	No	NA	HPRC,HGSVC	Yes	NA	NA	NA	NA	NA	NA
chr5:27758273	chr5-27758273-allele318341-314	INS	313	NA	0.0007564296520423601,0.0,0.0,0.0,0.0	0.000918741	NA	NA	NA	NA	NA	NA	NA	NA	NA	No	NA	HPRC,HGSVC,1KG-ONT	Yes	NA	NA	NA	NA	NA	NA
chr5:27758273	chr5-27758273-allele318339-320	INS	319	NA	0.05143721633888049,0.004322766570605188,0.0,0.0009940357852882703,0.0	0.0843816	NA	NA	NA	NA	NA	NA	NA	NA	NA	No	NA	HPRC,HGSVC,1KG-ONT	Yes	NA	NA	NA	NA	NA	NA
chr5:27790643	chr5-27790643-allele318754-1	DEL	58	NA	0.0007564296520423601,0.0,0.0,0.0,0.0	0.000918741	NA	NA	NA	NA	NA	NA	NA	NA	NA	No	NA	No	No	NA	NA	NA	NA	NA	NA
chr5:27790675	chr5-27790675-allele318758-59	INS	58	NA	0.009833585476550681,0.0,0.0,0.0,0.0	0.0179657	NA	NA	NA	NA	NA	NA	NA	NA	NA	No	NA	HPRC,HGSVC,1KG-ONT	No	NA	NA	NA	NA	NA	NA
chr5:27790675	chr5-27790675-allele318759-85	INS	84	NA	0.0007564296520423601,0.0,0.0,0.0,0.0	0.000918741	NA	NA	NA	NA	NA	NA	NA	NA	NA	No	NA	HPRC,HGSVC,1KG-ONT	No	NA	NA	NA	NA	NA	NA
chr5:27790864	chr5-27790864-allele318780-109	INS	108	NA	0.0015128593040847202,0.0,0.0,0.0,0.0	0.00234988	NA	NA	NA	NA	NA	NA	NA	NA	NA	No	NA	HPRC,HGSVC	Yes	NA	NA	NA	NA	NA	NA
chr5:27790864	chr5-27790864-allele318781-127	INS	126	NA	0.0007564296520423601,0.0,0.0,0.0,0.0	0.000918741	NA	NA	NA	NA	NA	NA	NA	NA	NA	No	NA	HPRC	Yes	NA	NA	NA	NA	NA	NA
chr5:27790864	chr5-27790864-allele318779-91	INS	90	NA	0.048411497730711045,0.002881844380403458,0.0,0.002982107355864811,0.0	0.077136	NA	NA	NA	NA	NA	NA	NA	NA	NA	No	NA	HPRC,HGSVC,1KG-ONT	Yes	NA	NA	NA	NA	NA	NA
chr5:27790864	chr5-27790864-allele318778-73	INS	72	NA	0.08093797276853253,0.012968299711815562,0.0,0.0,0.0	0.125279	NA	NA	NA	NA	NA	NA	NA	NA	NA	No	NA	HPRC,HGSVC,1KG-ONT	Yes	NA	NA	NA	NA	NA	NA
chr5:27790864	chr5-27790864-allele318777-55	INS	54	NA	0.00529500756429652,0.0,0.0,0.0,0.0	0.00947665	NA	NA	NA	NA	NA	NA	NA	NA	NA	No	NA	HPRC,HGSVC,1KG-ONT	Yes	NA	NA	NA	NA	NA	NA
chr5:27790864	chr5-27790864-allele318787-91	INS	90	NA	0.0030257186081694403,0.0,0.0,0.0,0.0	0.00520636	NA	NA	NA	NA	NA	NA	NA	NA	NA	No	NA	HPRC,HGSVC,1KG-ONT	Yes	NA	NA	NA	NA	NA	NA
chr5:27790877	chr5-27790877-allele318794-63	INS	62	NA	0.10892586989409984,0.23631123919308358,0.2708333333333333,0.14015904572564614,0.22392638036809817	0.0364904	NA	NA	NA	NA	NA	NA	NA	NA	NA	No	NA	HPRC,HGSVC,1KG-ONT	Yes	NA	NA	NA	NA	NA	NA
chr5:27790886	chr5-27790886-allele318799-300	INS	299	NA	0.00680786686838124,0.0,0.0,0.0,0.0	0.0123139	NA	NA	NA	NA	NA	NA	NA	NA	NA	No	NA	HPRC,HGSVC,1KG-ONT	Yes	NA	NA	NA	NA	NA	NA
chr5:27790887	chr5-27790887-allele318802-255	INS	254	NA	0.01588502269288956,0.001440922190201729,0.0,0.0,0.0	0.0268676	NA	NA	NA	NA	NA	NA	NA	NA	NA	No	NA	HPRC,HGSVC,1KG-ONT	Yes	NA	NA	NA	NA	NA	NA
chr5:27790887	chr5-27790887-allele318806-53	INS	52	NA	0.0030257186081694403,0.0,0.0,0.0,0.0	0.00520636	NA	NA	NA	NA	NA	NA	NA	NA	NA	No	NA	HPRC,HGSVC,1KG-ONT	Yes	NA	NA	NA	NA	NA	NA
chr5:27790887	chr5-27790887-allele318809-253	INS	252	NA	0.0022692889561270802,0.0,0.0,0.0,0.0	0.00377908	NA	NA	NA	NA	NA	NA	NA	NA	NA	No	NA	HPRC,HGSVC,1KG-ONT	Yes	NA	NA	NA	NA	NA	NA
chr5:27790887	chr5-27790887-allele318803-237	INS	236	NA	0.0007564296520423601,0.0,0.0,0.0,0.0	0.000918741	NA	NA	NA	NA	NA	NA	NA	NA	NA	No	NA	HPRC,HGSVC,1KG-ONT	Yes	NA	NA	NA	NA	NA	NA
chr5:27790887	chr5-27790887-allele318801-83	INS	82	NA	0.04311649016641452,0.002881844380403458,0.0,0.0,0.0	0.0738414	NA	NA	NA	NA	NA	NA	NA	NA	NA	No	NA	HPRC,HGSVC,1KG-ONT	Yes	NA	NA	NA	NA	NA	NA
chr5:27790921	chr5-27790921-allele318813-127	INS	126	NA	0.13161875945537066,0.056195965417867436,0.0496031746031746,0.055666003976143144,0.03169734151329243	0.0519275	NA	NA	NA	NA	NA	NA	NA	NA	NA	No	NA	HPRC	Yes	NA	NA	NA	NA	NA	NA
chr5:27793451	chr5-27793451-allele318854-344	INS	343	NA	0.009077155824508321,0.001440922190201729,0.0,0.0,0.0	0.0143383	NA	NA	NA	NA	NA	NA	NA	NA	NA	No	NA	1KG-ONT	Yes	NA	NA	NA	NA	NA	NA
chr5:27870978	chr5-27870978-allele319754-1	DEL	51	NA	0.03252647503782148,0.002881844380403458,0.0,0.0,0.0	0.0550255	NA	NA	NA	NA	NA	NA	NA	NA	NA	No	NA	HPRC,HGSVC,1KG-ONT	No	NA	NA	NA	NA	NA	NA
chr5:28073694	chr5-28073694-allele321347-61	INS	60	NA	0.05370650529500756,0.004322766570605188,0.0,0.0,0.0010224948875255625	0.0882994	NA	NA	NA	NA	NA	NA	NA	NA	NA	No	NA	HPRC,HGSVC,1KG-ONT	No	NA	NA	NA	NA	NA	NA
chr5:28073694	chr5-28073694-allele321348-91	INS	90	NA	0.0007564296520423601,0.0,0.0,0.0,0.0	0.000918741	NA	NA	NA	NA	NA	NA	NA	NA	NA	No	NA	No	No	NA	NA	NA	NA	NA	NA
chr5:28134626	chr5-28134626-allele321822-358	INS	357	NA	0.009833585476550681,0.0,0.0,0.0,0.0	0.0178876	NA	NA	NA	NA	NA	NA	NA	NA	NA	No	NA	HPRC,HGSVC,1KG-ONT	Yes	NA	NA	NA	NA	NA	NA
chr5:28134626	chr5-28134626-allele321823-337	INS	336	NA	0.0037821482602118004,0.001440922190201729,0.0,0.0,0.0	0.00462462	NA	NA	NA	NA	NA	NA	NA	NA	NA	No	NA	HPRC,HGSVC,1KG-ONT	Yes	NA	NA	NA	NA	NA	NA
chr5:28174477	chr5-28174477-allele322195-204	INS	203	NA	0.0,0.001440922190201729,0.0,0.0,0.0	NA	NA	NA	NA	NA	NA	NA	NA	NA	NA	No	NA	HPRC,HGSVC,1KG-ONT	Yes	NA	NA	NA	NA	NA	NA
chr5:28174477	chr5-28174477-allele322194-201	INS	200	NA	0.0030257186081694403,0.001440922190201729,0.0,0.0,0.0	0.00328379	NA	NA	NA	NA	NA	NA	NA	NA	NA	No	NA	HPRC,HGSVC,1KG-ONT	Yes	NA	NA	NA	NA	NA	NA
chr5:28174477	chr5-28174477-allele322193-200	INS	199	NA	0.06354009077155824,0.005763688760806916,0.0,0.0,0.0	0.105212	NA	NA	NA	NA	NA	NA	NA	NA	NA	No	NA	HPRC,HGSVC,1KG-ONT	Yes	NA	NA	NA	NA	NA	NA
chr5:28216550	chr5-28216550-allele322691-1	DEL	8642	NA	0.0045385779122541605,0.001440922190201729,0.0,0.0,0.0	0.00598883	NA	NA	NA	NA	NA	NA	NA	NA	enhancer	No	ID=chr5_28224386_28224402;MOTIFS=TG;STRUC=(TG)n	HPRC,HGSVC,1KG-ONT	Yes	NA	NA	NA	NA	NA	NA
chr5:28237892	chr5-28237892-allele322952-64	INS	63	NA	0.0015128593040847202,0.0,0.0,0.0,0.0	0.00234988	NA	NA	NA	NA	NA	NA	NA	NA	NA	No	NA	HGSVC,1KG-ONT	Yes	NA	NA	NA	NA	NA	NA
chr5:28237937	chr5-28237937-allele322964-62	INS	61	NA	0.0022692889561270802,0.0,0.0,0.0,0.0	0.00377908	NA	NA	NA	NA	NA	NA	NA	NA	NA	No	NA	HGSVC,1KG-ONT	Yes	NA	NA	NA	NA	NA	NA
chr5:28238068	chr5-28238068-allele323055-55	INS	54	NA	0.02798789712556732,0.005763688760806916,0.0,0.006958250497017893,0.003067484662576687	0.0280332	NA	NA	NA	NA	NA	NA	NA	NA	NA	No	NA	HGSVC,1KG-ONT	Yes	NA	NA	NA	NA	NA	NA
chr5:28238165	chr5-28238165-allele323079-129	INS	128	NA	0.047655068078668684,0.001440922190201729,0.0,0.0,0.0	0.0839509	NA	NA	NA	NA	NA	NA	NA	NA	NA	No	NA	HPRC,HGSVC,1KG-ONT	Yes	NA	NA	NA	NA	NA	NA
chr5:28238165	chr5-28238165-allele323076-157	INS	156	NA	0.03177004538577912,0.002881844380403458,0.0,0.0,0.0	0.0536008	NA	NA	NA	NA	NA	NA	NA	NA	NA	No	NA	HPRC,HGSVC	Yes	NA	NA	NA	NA	NA	NA
chr5:28238165	chr5-28238165-allele323078-138	INS	137	NA	0.01361573373676248,0.0,0.0,0.0,0.0	0.0249879	NA	NA	NA	NA	NA	NA	NA	NA	NA	No	NA	HPRC,HGSVC,1KG-ONT	Yes	NA	NA	NA	NA	NA	NA
chr5:28238165	chr5-28238165-allele323077-146	INS	145	NA	0.059757942511346446,0.008645533141210375,0.0,0.0,0.0	0.0949082	NA	NA	NA	NA	NA	NA	NA	NA	NA	No	NA	HPRC,HGSVC,1KG-ONT	Yes	NA	NA	NA	NA	NA	NA
chr5:28245574	chr5-28245574-allele323163-1	DEL	7607	NA	0.00529500756429652,0.0,0.0,0.0,0.0	0.00947665	NA	NA	NA	NA	NA	NA	NA	NA	NA	No	NA	HPRC,HGSVC,1KG-ONT	Yes	NA	NA	NA	NA	NA	NA
chr5:28308762	chr5-28308762-allele323817-979	INS	978	NA	0.0015128593040847202,0.0,0.007936507936507936,0.0009940357852882703,0.002044989775051125	NA	NA	NA	NA	NA	NA	NA	NA	NA	NA	No	NA	No	No	NA	NA	NA	NA	NA	NA
chr5:28309210	chr5-28309210-allele323819-1	DEL	176	NA	0.0015128593040847202,0.007204610951008645,0.001984126984126984,0.02982107355864811,0.009202453987730062	0.00580623	NA	NA	NA	NA	NA	NA	NA	NA	NA	No	NA	HPRC,HGSVC,1KG-ONT	Yes	NA	NA	NA	NA	NA	NA
chr5:28355996	chr5-28355996-allele324306-57	INS	56	NA	0.0037821482602118004,0.01729106628242075,0.0,0.004970178926441352,0.005112474437627812	NA	NA	NA	NA	NA	NA	NA	NA	NA	NA	No	NA	1KG-ONT	No	NA	NA	NA	NA	NA	NA
chr5:28356835	chr5-28356835-allele324320-1	DEL	288	NA	0.6270801815431165,0.6325648414985591,0.933531746031746,0.34592445328031807,0.6697341513292433	0.000223686	NA	NA	NA	NA	NA	NA	NA	NA	NA	No	NA	HPRC,HGSVC,1KG-ONT	Yes	NA	NA	NA	NA	NA	NA
chr5:28370941	chr5-28370941-allele324468-93	INS	92	NA	0.0007564296520423601,0.0,0.0,0.0,0.0	0.000918741	NA	NA	NA	NA	NA	NA	NA	NA	NA	No	NA	No	No	NA	NA	NA	NA	NA	NA
chr5:28377887	chr5-28377887-allele324573-71	INS	70	NA	0.0022692889561270802,0.0,0.0,0.0,0.0	0.00377908	NA	NA	NA	NA	NA	NA	NA	NA	NA	No	NA	HPRC,HGSVC,1KG-ONT	Yes	NA	NA	NA	NA	NA	NA
chr5:28377887	chr5-28377887-allele324569-72	INS	71	NA	0.6164901664145235,0.6340057636887608,0.9325396825396826,0.34095427435387676,0.66359918200409	0.000980388	NA	NA	NA	NA	NA	NA	NA	NA	NA	No	NA	HPRC,HGSVC,1KG-ONT	Yes	NA	NA	NA	NA	NA	NA
chr5:28377887	chr5-28377887-allele324571-71	INS	70	NA	0.0015128593040847202,0.0,0.0,0.0009940357852882703,0.0	0.00077342	NA	NA	NA	NA	NA	NA	NA	NA	NA	No	NA	HPRC,HGSVC,1KG-ONT	Yes	NA	NA	NA	NA	NA	NA
chr5:28381244	chr5-28381244-allele324612-320	INS	319	NA	0.04236006051437216,0.024495677233429394,0.005952380952380952,0.019880715705765408,0.0541922290388548	0.00400159	NA	NA	NA	NA	NA	NA	NA	NA	NA	No	NA	HPRC,HGSVC,1KG-ONT	Yes	NA	NA	NA	NA	NA	NA
chr5:28537245	chr5-28537245-allele326062-1	DEL	2256	NA	0.012859304084720122,0.001440922190201729,0.0,0.0,0.0	0.021333	NA	NA	NA	NA	NA	NA	NA	NA	NA	No	NA	HGSVC,1KG-ONT	Yes	NA	NA	NA	NA	NA	NA
chr5:28545624	chr5-28545624-allele326109-1	DEL	1979	NA	0.0015128593040847202,0.0,0.010912698412698412,0.0,0.0	NA	NA	NA	NA	NA	NA	NA	NA	NA	NA	No	NA	No	Yes	NA	NA	NA	NA	NA	NA
chr5:28551701	chr5-28551701-allele326142-1	DEL	241	NA	0.0015128593040847202,0.0,0.0,0.0,0.0	0.00234988	NA	NA	NA	NA	NA	NA	NA	NA	NA	No	NA	HPRC	Yes	NA	NA	NA	NA	NA	NA
chr5:28596937	chr5-28596937-allele326575-1	DEL	98	NA	0.059001512859304085,0.03025936599423631,0.001984126984126984,0.042743538767395624,0.05521472392638037	0.0086608	NA	NA	NA	NA	NA	NA	NA	NA	NA	No	NA	HPRC,HGSVC,1KG-ONT	No	NA	NA	NA	NA	NA	NA
chr5:28618523	chr5-28618523-allele326746-1	DEL	52	NA	0.00832072617246596,0.002881844380403458,0.0,0.0,0.0	0.0110186	NA	NA	NA	NA	NA	NA	NA	NA	NA	No	NA	HPRC	No	NA	NA	NA	NA	NA	NA
chr5:28618645	chr5-28618645-allele326761-55	INS	54	NA	0.019667170953101363,0.005763688760806916,0.001984126984126984,0.0,0.0	0.0247422	NA	NA	NA	NA	NA	NA	NA	NA	NA	No	NA	HPRC,HGSVC,1KG-ONT	Yes	NA	NA	NA	NA	NA	NA
chr5:28618672	chr5-28618672-allele326770-61	INS	60	NA	0.0007564296520423601,0.0,0.03373015873015873,0.002982107355864811,0.0	0.00505866	NA	NA	NA	NA	NA	NA	NA	NA	NA	No	NA	HPRC,HGSVC,1KG-ONT	Yes	NA	NA	NA	NA	NA	NA
chr5:28618713	chr5-28618713-allele326780-55	INS	54	NA	0.0022692889561270802,0.007204610951008645,0.0,0.015904572564612324,0.0081799591002045	0.00189093	NA	NA	NA	NA	NA	NA	NA	NA	NA	No	NA	HPRC,HGSVC,1KG-ONT	Yes	NA	NA	NA	NA	NA	NA
chr5:28618728	chr5-28618728-allele326792-84	INS	83	NA	0.0015128593040847202,0.0,0.0,0.0,0.0	0.00234988	NA	NA	NA	NA	NA	NA	NA	NA	NA	No	NA	HPRC,HGSVC,1KG-ONT	Yes	NA	NA	NA	NA	NA	NA
chr5:28618728	chr5-28618728-allele326795-55	INS	54	NA	0.0,0.0,0.0,0.0009940357852882703,0.0	NA	NA	NA	NA	NA	NA	NA	NA	NA	NA	No	NA	HPRC,HGSVC,1KG-ONT	Yes	NA	NA	NA	NA	NA	NA
chr5:28618728	chr5-28618728-allele326793-93	INS	92	NA	0.0015128593040847202,0.0,0.0,0.0,0.0	0.00234988	NA	NA	NA	NA	NA	NA	NA	NA	NA	No	NA	HPRC,HGSVC	Yes	NA	NA	NA	NA	NA	NA
chr5:28618728	chr5-28618728-allele326791-57	INS	56	NA	0.009077155824508321,0.008645533141210375,0.0,0.013916500994035786,0.009202453987730062	NA	NA	NA	NA	NA	NA	NA	NA	NA	NA	No	NA	HPRC,HGSVC,1KG-ONT	Yes	NA	NA	NA	NA	NA	NA
chr5:28618729	chr5-28618729-allele326799-64	INS	63	NA	0.0007564296520423601,0.001440922190201729,0.010912698412698412,0.003976143141153081,0.0	0.00132494	NA	NA	NA	NA	NA	NA	NA	NA	NA	No	NA	HPRC,HGSVC,1KG-ONT	Yes	NA	NA	NA	NA	NA	NA
chr5:28618729	chr5-28618729-allele326802-75	INS	74	NA	0.040090771558245086,0.007204610951008645,0.0,0.0,0.0	0.0625169	NA	NA	NA	NA	NA	NA	NA	NA	NA	No	NA	HPRC,HGSVC,1KG-ONT	Yes	NA	NA	NA	NA	NA	NA
chr5:28618729	chr5-28618729-allele326797-122	INS	121	NA	0.012859304084720122,0.0,0.00496031746031746,0.0,0.0	0.014488	NA	NA	NA	NA	NA	NA	NA	NA	NA	No	NA	HPRC,HGSVC	Yes	NA	NA	NA	NA	NA	NA
chr5:28618729	chr5-28618729-allele326804-118	INS	117	NA	0.0037821482602118004,0.0,0.0,0.0,0.0	0.00663171	NA	NA	NA	NA	NA	NA	NA	NA	NA	No	NA	HPRC,HGSVC	Yes	NA	NA	NA	NA	NA	NA
chr5:28618729	chr5-28618729-allele326798-75	INS	74	NA	0.1550680786686838,0.10230547550432277,0.08333333333333333,0.10039761431411531,0.2116564417177914	0.00320624	NA	NA	NA	NA	NA	NA	NA	NA	NA	No	NA	HPRC,HGSVC,1KG-ONT	Yes	NA	NA	NA	NA	NA	NA
chr5:28618729	chr5-28618729-allele326805-111	INS	110	NA	0.0,0.007204610951008645,0.015873015873015872,0.002982107355864811,0.0	0.00383842	NA	NA	NA	NA	NA	NA	NA	NA	NA	No	NA	HPRC,HGSVC	Yes	NA	NA	NA	NA	NA	NA
chr5:28618739	chr5-28618739-allele326811-93	INS	92	NA	0.0015128593040847202,0.0,0.0,0.0,0.0	0.00234988	NA	NA	NA	NA	NA	NA	NA	NA	NA	No	NA	HPRC,HGSVC	Yes	NA	NA	NA	NA	NA	NA
chr5:28618739	chr5-28618739-allele326808-102	INS	101	NA	0.040090771558245086,0.002881844380403458,0.000992063492063492,0.0,0.005112474437627812	0.0571876	NA	NA	NA	NA	NA	NA	NA	NA	NA	No	NA	HPRC,HGSVC	Yes	NA	NA	NA	NA	NA	NA
chr5:28618739	chr5-28618739-allele326812-134	INS	133	NA	0.0037821482602118004,0.001440922190201729,0.0,0.0,0.0	0.00462462	NA	NA	NA	NA	NA	NA	NA	NA	NA	No	NA	HPRC,HGSVC	Yes	NA	NA	NA	NA	NA	NA
chr5:28618739	chr5-28618739-allele326807-102	INS	101	NA	0.05143721633888049,0.004322766570605188,0.000992063492063492,0.0,0.03169734151329243	0.0420099	NA	NA	NA	NA	NA	NA	NA	NA	NA	No	NA	HPRC,HGSVC	Yes	NA	NA	NA	NA	NA	NA
chr5:28618782	chr5-28618782-allele326827-60	INS	59	NA	0.0007564296520423601,0.001440922190201729,0.007936507936507936,0.0009940357852882703,0.016359918200409	0.00306623	NA	NA	NA	NA	NA	NA	NA	NA	NA	No	NA	HPRC,HGSVC,1KG-ONT	Yes	NA	NA	NA	NA	NA	NA
chr5:28618791	chr5-28618791-allele326833-53	INS	52	NA	0.0007564296520423601,0.0,0.0,0.0,0.0	0.000918741	NA	NA	NA	NA	NA	NA	NA	NA	NA	No	NA	HPRC,HGSVC,1KG-ONT	Yes	NA	NA	NA	NA	NA	NA
chr5:28618821	chr5-28618821-allele326844-52	INS	51	NA	0.0007564296520423601,0.018731988472622477,0.0496031746031746,0.0009940357852882703,0.0	0.0100354	NA	NA	NA	NA	NA	NA	NA	NA	NA	No	NA	HPRC,HGSVC,1KG-ONT	No	NA	NA	NA	NA	NA	NA
chr5:28619132	chr5-28619132-allele326895-72	INS	71	NA	0.0045385779122541605,0.0,0.0,0.0,0.0	0.00805514	NA	NA	NA	NA	NA	NA	NA	NA	NA	No	NA	HPRC,HGSVC,1KG-ONT	No	NA	NA	NA	NA	NA	NA
chr5:28619190	chr5-28619190-allele326910-1	DEL	103	NA	0.031013615733736764,0.0,0.000992063492063492,0.0,0.002044989775051125	0.0502472	NA	NA	NA	NA	NA	NA	NA	NA	NA	No	NA	HPRC,HGSVC	Yes	NA	NA	NA	NA	NA	NA
chr5:28619193	chr5-28619193-allele326911-1	DEL	53	NA	0.0007564296520423601,0.004322766570605188,0.0,0.0019880715705765406,0.02044989775051125	0.00295948	NA	NA	NA	NA	NA	NA	NA	NA	NA	No	NA	HPRC,HGSVC,1KG-ONT	Yes	NA	NA	NA	NA	NA	NA
chr5:28619202	chr5-28619202-allele326913-1	DEL	56	NA	0.1664145234493192,0.39913544668587897,0.1865079365079365,0.4860834990059642,0.3476482617586912	0.0765116	NA	NA	NA	NA	NA	NA	NA	NA	NA	No	NA	HPRC,HGSVC,1KG-ONT	Yes	NA	NA	NA	NA	NA	NA
chr5:28619203	chr5-28619203-allele326914-1	DEL	80	NA	0.10892586989409984,0.07348703170028818,0.054563492063492064,0.07554671968190854,0.08077709611451943	0.00918549	NA	NA	NA	NA	NA	NA	NA	NA	NA	No	NA	HPRC,HGSVC	Yes	NA	NA	NA	NA	NA	NA
chr5:28619228	chr5-28619228-allele326923-1	DEL	56	NA	0.009077155824508321,0.06772334293948126,0.000992063492063492,0.11232604373757456,0.044989775051124746	0.0251751	NA	NA	NA	NA	NA	NA	NA	NA	NA	No	NA	HPRC,HGSVC,1KG-ONT	Yes	NA	NA	NA	NA	NA	NA
chr5:28619281	chr5-28619281-allele326943-1	DEL	50	NA	0.014372163388804841,0.002881844380403458,0.022817460317460316,0.003976143141153081,0.03067484662576687	NA	NA	NA	NA	NA	NA	NA	NA	NA	NA	No	NA	HPRC,HGSVC,1KG-ONT	Yes	NA	NA	NA	NA	NA	NA
chr5:28619331	chr5-28619331-allele326955-82	INS	81	NA	0.00680786686838124,0.001440922190201729,0.005952380952380952,0.0,0.0	0.00313624	NA	NA	NA	NA	NA	NA	NA	NA	NA	No	NA	HPRC,HGSVC	No	NA	NA	NA	NA	NA	NA
chr5:28661546	chr5-28661546-allele327366-85	INS	84	NA	0.0015128593040847202,0.0,0.0,0.0,0.0	0.00234988	NA	NA	NA	NA	NA	NA	NA	NA	NA	No	NA	HPRC,HGSVC,1KG-ONT	Yes	NA	NA	NA	NA	NA	NA
chr5:28661546	chr5-28661546-allele327367-73	INS	72	NA	0.0007564296520423601,0.0,0.0,0.0,0.0	0.000918741	NA	NA	NA	NA	NA	NA	NA	NA	NA	No	NA	HPRC,HGSVC,1KG-ONT	Yes	NA	NA	NA	NA	NA	NA
chr5:28661546	chr5-28661546-allele327365-77	INS	76	NA	0.0045385779122541605,0.0,0.0,0.0,0.0	0.00805514	NA	NA	NA	NA	NA	NA	NA	NA	NA	No	NA	HPRC,HGSVC,1KG-ONT	Yes	NA	NA	NA	NA	NA	NA
chr5:28661554	chr5-28661554-allele327402-57	INS	56	NA	0.0,0.001440922190201729,0.0,0.0,0.0	NA	NA	NA	NA	NA	NA	NA	NA	NA	NA	No	NA	HPRC,HGSVC,1KG-ONT	Yes	NA	NA	NA	NA	NA	NA
chr5:28661558	chr5-28661558-allele327432-57	INS	56	NA	0.0045385779122541605,0.0,0.0,0.0,0.0	0.00805514	NA	NA	NA	NA	NA	NA	NA	NA	NA	No	NA	HPRC,HGSVC,1KG-ONT	Yes	NA	NA	NA	NA	NA	NA
chr5:28661558	chr5-28661558-allele327409-61	INS	60	NA	0.0030257186081694403,0.0,0.0,0.0,0.0	0.00520636	NA	NA	NA	NA	NA	NA	NA	NA	NA	No	NA	HPRC,HGSVC,1KG-ONT	Yes	NA	NA	NA	NA	NA	NA
chr5:28661558	chr5-28661558-allele327410-97	INS	96	NA	0.0030257186081694403,0.0,0.0,0.0,0.0	0.00520636	NA	NA	NA	NA	NA	NA	NA	NA	NA	No	NA	HPRC,HGSVC,1KG-ONT	Yes	NA	NA	NA	NA	NA	NA
chr5:28661558	chr5-28661558-allele327429-77	INS	76	NA	0.0015128593040847202,0.0,0.0,0.0,0.0	0.00234988	NA	NA	NA	NA	NA	NA	NA	NA	NA	No	NA	HPRC,HGSVC,1KG-ONT	Yes	NA	NA	NA	NA	NA	NA
chr5:28661559	chr5-28661559-allele327437-91	INS	90	NA	0.0015128593040847202,0.0,0.0,0.0,0.0	0.00234988	NA	NA	NA	NA	NA	NA	NA	NA	NA	No	NA	HPRC,HGSVC,1KG-ONT	Yes	NA	NA	NA	NA	NA	NA
chr5:28661581	chr5-28661581-allele327472-61	INS	60	NA	0.0015128593040847202,0.010086455331412104,0.0,0.009940357852882704,0.003067484662576687	0.001238	NA	NA	NA	NA	NA	NA	NA	NA	NA	No	NA	HPRC,HGSVC,1KG-ONT	Yes	NA	NA	NA	NA	NA	NA
chr5:28661583	chr5-28661583-allele327476-53	INS	52	NA	0.0,0.001440922190201729,0.0,0.0,0.0010224948875255625	NA	NA	NA	NA	NA	NA	NA	NA	NA	NA	No	NA	HPRC,1KG-ONT	Yes	NA	NA	NA	NA	NA	NA
chr5:28753136	chr5-28753136-allele328371-1	DEL	51	NA	0.00680786686838124,0.06772334293948126,0.010912698412698412,0.10238568588469185,0.11554192229038855	0.0411378	NA	NA	NA	NA	NA	NA	NA	NA	NA	No	NA	HPRC,1KG-ONT	No	NA	NA	NA	NA	NA	NA
chr5:28782064	chr5-28782064-allele328606-1	DEL	54	NA	0.00832072617246596,0.0,0.0,0.007952286282306162,0.0	0.00448065	NA	NA	NA	NA	NA	NA	NA	NA	NA	No	NA	HPRC,HGSVC	Yes	NA	NA	NA	NA	NA	NA
chr5:28797448	chr5-28797448-allele328820-1	DEL	66	NA	0.15431164901664146,0.023054755043227664,0.011904761904761904,0.0009940357852882703,0.0	0.21022	NA	NA	NA	NA	NA	NA	NA	NA	NA	No	NA	HPRC,HGSVC,1KG-ONT	No	NA	NA	NA	NA	NA	NA
chr5:28797476	chr5-28797476-allele328825-1	DEL	60	NA	0.0022692889561270802,0.002881844380403458,0.0,0.0,0.0	0.000774954	NA	NA	NA	NA	NA	NA	NA	NA	NA	No	NA	HPRC,HGSVC	No	NA	NA	NA	NA	NA	NA
chr5:28797476	chr5-28797476-allele328826-1	DEL	70	NA	0.0030257186081694403,0.001440922190201729,0.0,0.0,0.003067484662576687	0.000667154	NA	NA	NA	NA	NA	NA	NA	NA	NA	No	NA	HPRC,HGSVC,1KG-ONT	No	NA	NA	NA	NA	NA	NA
chr5:28797476	chr5-28797476-allele328827-1	DEL	74	NA	0.0022692889561270802,0.0,0.0,0.0,0.0	0.00343715	NA	NA	NA	NA	NA	NA	NA	NA	NA	No	NA	HPRC,HGSVC,1KG-ONT	No	NA	NA	NA	NA	NA	NA
chr5:28797483	chr5-28797483-allele328828-1	DEL	54	NA	0.0015128593040847202,0.0,0.0,0.0,0.010224948875255624	NA	NA	NA	NA	NA	NA	NA	NA	NA	NA	No	NA	HPRC,HGSVC	No	NA	NA	NA	NA	NA	NA
chr5:28797484	chr5-28797484-allele328829-1	DEL	50	NA	0.057488653555219364,0.11239193083573487,0.0,0.1610337972166998,0.1278118609406953	0.0101362	NA	NA	NA	NA	NA	NA	NA	NA	NA	No	NA	HPRC,HGSVC	No	NA	NA	NA	NA	NA	NA
chr5:28797484	chr5-28797484-allele328830-1	DEL	102	NA	0.00529500756429652,0.0,0.006944444444444444,0.0,0.005112474437627812	NA	NA	NA	NA	NA	NA	NA	NA	NA	NA	No	NA	HPRC,HGSVC,1KG-ONT	No	NA	NA	NA	NA	NA	NA
chr5:28797504	chr5-28797504-allele328837-1	DEL	82	NA	0.03177004538577912,0.012968299711815562,0.000992063492063492,0.005964214711729622,0.010224948875255624	0.0219575	NA	NA	NA	NA	NA	NA	NA	NA	NA	No	NA	HPRC,HGSVC,1KG-ONT	No	NA	NA	NA	NA	NA	NA
chr5:28797511	chr5-28797511-allele328843-1	DEL	114	NA	0.0022692889561270802,0.0,0.0,0.0,0.0	0.00377908	NA	NA	NA	NA	NA	NA	NA	NA	NA	No	NA	HPRC,HGSVC,1KG-ONT	No	NA	NA	NA	NA	NA	NA
chr5:28797550	chr5-28797550-allele328852-1	DEL	78	NA	0.0037821482602118004,0.001440922190201729,0.006944444444444444,0.0,0.010224948875255624	NA	NA	NA	NA	NA	NA	NA	NA	NA	NA	No	NA	HPRC,HGSVC,1KG-ONT	No	NA	NA	NA	NA	NA	NA
chr5:28797552	chr5-28797552-allele328854-1	DEL	96	NA	0.018910741301059002,0.0,0.0,0.0,0.0	0.0347404	NA	NA	NA	NA	NA	NA	NA	NA	NA	No	NA	HPRC,HGSVC,1KG-ONT	No	NA	NA	NA	NA	NA	NA
chr5:28797552	chr5-28797552-allele328853-1	DEL	74	NA	0.06656580937972768,0.005763688760806916,0.0,0.0009940357852882703,0.0	0.108412	NA	NA	NA	NA	NA	NA	NA	NA	NA	No	NA	HPRC,HGSVC,1KG-ONT	No	NA	NA	NA	NA	NA	NA
chr5:28797569	chr5-28797569-allele328861-1	DEL	60	NA	0.0022692889561270802,0.001440922190201729,0.0,0.0,0.0	0.0019853	NA	NA	NA	NA	NA	NA	NA	NA	NA	No	NA	HPRC,HGSVC	No	NA	NA	NA	NA	NA	NA
chr5:28797578	chr5-28797578-allele328865-1	DEL	50	NA	0.0037821482602118004,0.001440922190201729,0.003968253968253968,0.0,0.002044989775051125	0.00022888	NA	NA	NA	NA	NA	NA	NA	NA	NA	No	NA	HPRC,HGSVC	No	NA	NA	NA	NA	NA	NA
chr5:28797594	chr5-28797594-allele328870-1	DEL	54	NA	0.00832072617246596,0.0,0.0,0.0009940357852882703,0.0	0.0129393	NA	NA	NA	NA	NA	NA	NA	NA	NA	No	NA	HPRC,HGSVC	No	NA	NA	NA	NA	NA	NA
chr5:28798656	chr5-28798656-allele328905-309	INS	308	NA	0.0015128593040847202,0.0,0.0,0.0,0.0	0.00234988	NA	NA	NA	NA	NA	NA	NA	NA	NA	No	NA	1KG-ONT	Yes	NA	NA	NA	NA	NA	NA
chr5:28813469	chr5-28813469-allele329081-1	DEL	253	NA	0.46747352496217853,0.5965417867435159,0.1775793650793651,0.5546719681908548,0.3609406952965235	0.00665546	NA	NA	NA	NA	NA	NA	NA	NA	NA	No	NA	HPRC,HGSVC,1KG-ONT	Yes	NA	NA	NA	NA	NA	NA
chr5:28818394	chr5-28818394-allele329120-56	INS	55	NA	0.0264750378214826,0.001440922190201729,0.0,0.0,0.0	0.0462307	NA	NA	NA	NA	NA	NA	NA	NA	NA	No	NA	HPRC,HGSVC,1KG-ONT	Yes	NA	NA	NA	NA	NA	NA
chr5:28818394	chr5-28818394-allele329118-59	INS	58	NA	0.0037821482602118004,0.03602305475504323,0.012896825396825396,0.0,0.007157464212678937	0.00303608	NA	NA	NA	NA	NA	NA	NA	NA	NA	No	NA	HPRC,HGSVC,1KG-ONT	Yes	NA	NA	NA	NA	NA	NA
chr5:28818394	chr5-28818394-allele329119-60	INS	59	NA	0.0,0.0,0.008928571428571428,0.0,0.0	0.00114796	NA	NA	NA	NA	NA	NA	NA	NA	NA	No	NA	HPRC,HGSVC,1KG-ONT	Yes	NA	NA	NA	NA	NA	NA
chr5:28818394	chr5-28818394-allele329117-56	INS	55	NA	0.30030257186081694,0.27089337175792505,0.6507936507936508,0.31312127236580517,0.5449897750511248	0.049696	NA	NA	NA	NA	NA	NA	NA	NA	NA	No	NA	HPRC,HGSVC,1KG-ONT	Yes	NA	NA	NA	NA	NA	NA
chr5:28818394	chr5-28818394-allele329116-53	INS	52	NA	0.00680786686838124,0.0,0.000992063492063492,0.0,0.0	0.0101459	NA	NA	NA	NA	NA	NA	NA	NA	NA	No	NA	HPRC,HGSVC,1KG-ONT	Yes	NA	NA	NA	NA	NA	NA
chr5:28818425	chr5-28818425-allele329125-57	INS	56	NA	0.03328290468986384,0.005763688760806916,0.008928571428571428,0.032803180914512925,0.026584867075664622	0.00366826	NA	NA	NA	NA	NA	NA	NA	NA	NA	No	NA	HPRC,HGSVC,1KG-ONT	Yes	NA	NA	NA	NA	NA	NA
chr5:28818438	chr5-28818438-allele329126-59	INS	58	NA	0.24508320726172467,0.29827089337175794,0.4513888888888889,0.30019880715705766,0.41411042944785276	0.0346599	NA	NA	NA	NA	NA	NA	NA	NA	NA	No	NA	HPRC,HGSVC,1KG-ONT	Yes	NA	NA	NA	NA	NA	NA
chr5:28857742	chr5-28857742-allele329421-58	INS	57	NA	0.0,0.01440922190201729,0.03373015873015873,0.02982107355864811,0.014314928425357873	0.0158282	NA	NA	NA	NA	NA	NA	NA	NA	NA	No	NA	HGSVC	Yes	NA	NA	NA	NA	NA	NA
chr5:28865479	chr5-28865479-allele329483-327	INS	326	NA	0.0022692889561270802,0.0,0.000992063492063492,0.0,0.0	0.0019853	NA	NA	NA	NA	NA	NA	NA	NA	NA	No	NA	HPRC,HGSVC,1KG-ONT	Yes	NA	NA	NA	NA	NA	NA
chr5:28865479	chr5-28865479-allele329482-328	INS	327	NA	0.0015128593040847202,0.0,0.0,0.0,0.0	0.00234988	NA	NA	NA	NA	NA	NA	NA	NA	NA	No	NA	HPRC,HGSVC,1KG-ONT	Yes	NA	NA	NA	NA	NA	NA
chr5:28865479	chr5-28865479-allele329481-329	INS	328	NA	0.03177004538577912,0.005763688760806916,0.0,0.0009940357852882703,0.0010224948875255625	0.0460233	NA	NA	NA	NA	NA	NA	NA	NA	NA	No	NA	HPRC,HGSVC,1KG-ONT	Yes	NA	NA	NA	NA	NA	NA
chr5:28929618	chr5-28929618-allele330068-77	INS	76	NA	0.00680786686838124,0.0,0.0,0.0,0.0	0.0123139	NA	NA	NA	NA	NA	NA	NA	NA	NA	Yes	NA	HGSVC,1KG-ONT	No	NA	NA	NA	NA	NA	NA
chr5:28929618	chr5-28929618-allele330067-77	INS	76	NA	0.3978819969742814,0.2334293948126801,0.2123015873015873,0.26938369781312127,0.31901840490797545	0.0436559	NA	NA	NA	NA	NA	NA	NA	NA	NA	Yes	NA	HGSVC,1KG-ONT	No	NA	NA	NA	NA	NA	NA
chr5:28929618	chr5-28929618-allele330069-77	INS	76	NA	0.0030257186081694403,0.0,0.001984126984126984,0.0,0.00408997955010225	NA	NA	NA	NA	NA	NA	NA	NA	NA	NA	Yes	NA	HGSVC,1KG-ONT	No	NA	NA	NA	NA	NA	NA
chr5:29069515	chr5-29069515-allele331368-9130	INS	9129	NA	0.0680786686838124,0.37752161383285304,0.6458333333333334,0.15805168986083498,0.17995910020449898	0.167195	NA	NA	NA	NA	NA	NA	NA	NA	NA	No	NA	No	No	NA	NA	NA	NA	NA	NA
chr5:29069823	chr5-29069823-allele331371-240	INS	239	NA	0.04387291981845688,0.005763688760806916,0.0,0.0,0.0	0.0711246	NA	NA	NA	NA	NA	NA	NA	NA	NA	No	NA	HPRC,HGSVC,1KG-ONT	Yes	NA	NA	NA	NA	NA	NA
chr5:29069823	chr5-29069823-allele331372-242	INS	241	NA	0.012102874432677761,0.001440922190201729,0.0,0.0,0.0	0.0199352	NA	NA	NA	NA	NA	NA	NA	NA	NA	No	NA	HPRC,HGSVC,1KG-ONT	Yes	NA	NA	NA	NA	NA	NA
chr5:29183977	chr5-29183977-allele332432-1	DEL	254	NA	0.0,0.001440922190201729,0.0,0.0,0.0	NA	NA	NA	NA	NA	NA	NA	NA	NA	NA	No	NA	No	Yes	NA	NA	NA	NA	NA	NA
chr5:29234313	chr5-29234313-allele333180-1	DEL	51	NA	0.00832072617246596,0.001440922190201729,0.0,0.0,0.0	0.0129393	NA	NA	NA	NA	NA	NA	NA	NA	NA	No	NA	HPRC,HGSVC	No	NA	NA	NA	NA	NA	NA
chr5:29235633	chr5-29235633-allele333189-1	DEL	50	NA	0.039334341906202726,0.008645533141210375,0.0,0.0,0.0	0.0593357	NA	NA	NA	NA	NA	NA	NA	NA	NA	No	NA	HPRC,HGSVC,1KG-ONT	No	NA	NA	NA	NA	NA	NA
chr5:29235635	chr5-29235635-allele333190-1	DEL	54	NA	0.0037821482602118004,0.001440922190201729,0.0,0.0,0.0	0.00445368	NA	NA	NA	NA	NA	NA	NA	NA	NA	No	NA	HPRC,HGSVC,1KG-ONT	No	NA	NA	NA	NA	NA	NA
chr5:29235656	chr5-29235656-allele333202-1	DEL	69	NA	0.0007564296520423601,0.0,0.0,0.0,0.0	0.000918741	NA	NA	NA	NA	NA	NA	NA	NA	NA	No	NA	HPRC,HGSVC,1KG-ONT	No	NA	NA	NA	NA	NA	NA
chr5:29268610	chr5-29268610-allele333810-1	DEL	61	NA	0.0015128593040847202,0.0,0.0,0.0,0.0	0.00234988	NA	NA	NA	NA	NA	NA	NA	NA	NA	No	NA	HPRC,HGSVC,1KG-ONT	No	NA	NA	NA	NA	NA	NA
chr5:29268616	chr5-29268616-allele333812-1	DEL	55	NA	0.08018154311649017,0.010086455331412104,0.0,0.0,0.0	0.127611	NA	NA	NA	NA	NA	NA	NA	NA	NA	No	NA	HPRC,HGSVC	No	NA	NA	NA	NA	NA	NA
chr5:29268618	chr5-29268618-allele333813-1	DEL	53	NA	0.02042360060514372,0.004322766570605188,0.0,0.0,0.0	0.0311794	NA	NA	NA	NA	NA	NA	NA	NA	NA	No	NA	HPRC,HGSVC	No	NA	NA	NA	NA	NA	NA
chr5:29268620	chr5-29268620-allele333814-1	DEL	51	NA	0.029500756429652043,0.002881844380403458,0.0,0.0,0.0	0.0495149	NA	NA	NA	NA	NA	NA	NA	NA	NA	No	NA	HPRC,HGSVC	No	NA	NA	NA	NA	NA	NA
chr5:29268620	chr5-29268620-allele333815-1	DEL	92	NA	0.06732223903177005,0.05043227665706052,0.041666666666666664,0.04771371769383698,0.05725971370143149	0.00273627	NA	NA	NA	NA	NA	NA	NA	NA	NA	No	NA	HPRC,HGSVC,1KG-ONT	No	NA	NA	NA	NA	NA	NA
chr5:29268626	chr5-29268626-allele333816-1	DEL	86	NA	0.024205748865355523,0.020172910662824207,0.0,0.020874751491053677,0.002044989775051125	0.00685176	NA	NA	NA	NA	NA	NA	NA	NA	NA	No	NA	HPRC,HGSVC,1KG-ONT	No	NA	NA	NA	NA	NA	NA
chr5:29268632	chr5-29268632-allele333820-1	DEL	80	NA	0.16565809379727686,0.28097982708933716,0.09623015873015874,0.21272365805168986,0.1656441717791411	0.000305505	NA	NA	NA	NA	NA	NA	NA	NA	NA	No	NA	HPRC,HGSVC,1KG-ONT	No	NA	NA	NA	NA	NA	NA
chr5:29268638	chr5-29268638-allele333825-1	DEL	74	NA	0.03555219364599092,0.03025936599423631,0.041666666666666664,0.02584493041749503,0.0408997955010225	NA	NA	NA	NA	NA	NA	NA	NA	NA	NA	No	NA	HPRC,HGSVC,1KG-ONT	No	NA	NA	NA	NA	NA	NA
chr5:29268641	chr5-29268641-allele333828-1	DEL	70	NA	0.0,0.001440922190201729,0.0,0.0009940357852882703,0.0	NA	NA	NA	NA	NA	NA	NA	NA	NA	NA	No	NA	HPRC,HGSVC,1KG-ONT	No	NA	NA	NA	NA	NA	NA
chr5:29268651	chr5-29268651-allele333830-1	DEL	61	NA	0.0015128593040847202,0.0,0.0,0.0,0.0	0.00234988	NA	NA	NA	NA	NA	NA	NA	NA	NA	No	NA	HPRC,HGSVC,1KG-ONT	No	NA	NA	NA	NA	NA	NA
chr5:29268713	chr5-29268713-allele333841-53	INS	52	NA	0.20347957639939485,0.09510086455331412,0.10813492063492064,0.13021868787276342,0.1554192229038855	0.0243946	NA	NA	NA	NA	NA	NA	NA	NA	NA	No	NA	HGSVC,1KG-ONT	No	NA	NA	NA	NA	NA	NA
chr5:29268713	chr5-29268713-allele333840-66	INS	65	NA	0.015128593040847202,0.07060518731988473,0.08134920634920635,0.0268389662027833,0.03885480572597137	0.0168485	NA	NA	NA	NA	NA	NA	NA	NA	NA	No	NA	HGSVC,1KG-ONT	No	NA	NA	NA	NA	NA	NA
chr5:29268713	chr5-29268713-allele333842-81	INS	80	NA	0.0015128593040847202,0.001440922190201729,0.003968253968253968,0.0,0.0	NA	NA	NA	NA	NA	NA	NA	NA	NA	NA	No	NA	1KG-ONT	No	NA	NA	NA	NA	NA	NA
chr5:29268726	chr5-29268726-allele333847-57	INS	56	NA	0.03177004538577912,0.004322766570605188,0.0,0.010934393638170975,0.0010224948875255625	0.0329191	NA	NA	NA	NA	NA	NA	NA	NA	NA	No	NA	HGSVC,1KG-ONT	No	NA	NA	NA	NA	NA	NA
chr5:29271508	chr5-29271508-allele333906-1	DEL	209	NA	0.0022692889561270802,0.01729106628242075,0.0,0.06560636182902585,0.018404907975460124	0.0139434	NA	NA	NA	NA	NA	NA	NA	NA	NA	No	NA	HGSVC,1KG-ONT	No	NA	NA	NA	NA	NA	NA
chr5:29291715	chr5-29291715-allele334157-81	INS	80	NA	0.0045385779122541605,0.001440922190201729,0.00496031746031746,0.009940357852882704,0.003067484662576687	NA	NA	NA	NA	NA	NA	NA	NA	NA	NA	No	NA	No	Yes	NA	NA	NA	NA	NA	NA
chr5:29292259	chr5-29292259-allele334176-1	DEL	60	NA	0.0007564296520423601,0.0,0.0,0.0,0.0	0.000918741	NA	NA	NA	NA	NA	NA	NA	NA	NA	No	NA	No	No	NA	NA	NA	NA	NA	NA
chr5:29292277	chr5-29292277-allele334180-51	INS	50	NA	0.27987897125567324,0.3112391930835735,0.12698412698412698,0.11630218687872763,0.12269938650306748	0.0466616	NA	NA	NA	NA	NA	NA	NA	NA	NA	No	NA	No	Yes	NA	NA	NA	NA	NA	NA
chr5:29345601	chr5-29345601-allele334924-113	INS	112	NA	0.07866868381240545,0.01585014409221902,0.0,0.0,0.0	0.117931	NA	NA	NA	NA	NA	NA	NA	NA	NA	No	NA	HPRC,HGSVC,1KG-ONT	No	NA	NA	NA	NA	NA	NA
chr5:29345601	chr5-29345601-allele334922-57	INS	56	NA	0.02118003025718608,0.004322766570605188,0.0,0.0,0.0	0.0325148	NA	NA	NA	NA	NA	NA	NA	NA	NA	No	NA	HPRC,HGSVC	No	NA	NA	NA	NA	NA	NA
chr5:29345601	chr5-29345601-allele334932-197	INS	196	NA	0.0015128593040847202,0.0,0.0,0.0,0.0	0.00183645	NA	NA	NA	NA	NA	NA	NA	NA	NA	No	NA	HPRC	No	NA	NA	NA	NA	NA	NA
chr5:29345601	chr5-29345601-allele334923-85	INS	84	NA	0.0045385779122541605,0.0,0.0,0.0,0.0	0.00805514	NA	NA	NA	NA	NA	NA	NA	NA	NA	No	NA	HPRC,HGSVC,1KG-ONT	No	NA	NA	NA	NA	NA	NA
chr5:29345601	chr5-29345601-allele334925-141	INS	140	NA	0.03328290468986384,0.005763688760806916,0.0,0.0,0.0	0.0523532	NA	NA	NA	NA	NA	NA	NA	NA	NA	No	NA	HPRC,HGSVC	No	NA	NA	NA	NA	NA	NA
chr5:29345601	chr5-29345601-allele334927-57	INS	56	NA	0.0007564296520423601,0.002881844380403458,0.0,0.0,0.0	NA	NA	NA	NA	NA	NA	NA	NA	NA	NA	No	NA	HPRC,HGSVC	No	NA	NA	NA	NA	NA	NA
chr5:29346553	chr5-29346553-allele334937-1	DEL	51	NA	0.2405446293494705,0.3242074927953891,0.12698412698412698,0.16699801192842942,0.15030674846625766	0.0105269	NA	NA	NA	NA	NA	NA	NA	NA	NA	No	NA	HPRC,HGSVC,1KG-ONT	No	NA	NA	NA	NA	NA	NA
chr5:29454487	chr5-29454487-allele335936-311	INS	310	NA	0.0015128593040847202,0.0,0.0,0.0,0.0	0.00234988	NA	NA	NA	NA	NA	NA	NA	NA	NA	Yes	NA	HPRC,HGSVC,1KG-ONT	Yes	NA	NA	NA	NA	NA	NA
chr5:29454487	chr5-29454487-allele335933-313	INS	312	NA	0.13388804841149773,0.16570605187319884,0.2619047619047619,0.03578528827037773,0.1114519427402863	NA	NA	NA	NA	NA	NA	NA	NA	NA	NA	Yes	NA	HPRC,HGSVC,1KG-ONT	Yes	NA	NA	NA	NA	NA	NA
chr5:29454487	chr5-29454487-allele335934-312	INS	311	NA	0.037065052950075644,0.001440922190201729,0.0,0.0,0.0	0.065234	NA	NA	NA	NA	NA	NA	NA	NA	NA	Yes	NA	HPRC,HGSVC,1KG-ONT	Yes	NA	NA	NA	NA	NA	NA
chr5:29456780	chr5-29456780-allele335959-51	INS	50	NA	0.0007564296520423601,0.001440922190201729,0.0,0.0,0.0	NA	NA	NA	NA	NA	NA	NA	NA	NA	NA	Yes	NA	HGSVC,1KG-ONT	Yes	NA	NA	NA	NA	NA	NA
chr5:29530091	chr5-29530091-allele336622-1	DEL	9881	NA	0.0,0.002881844380403458,0.12003968253968254,0.0019880715705765406,0.002044989775051125	0.0231125	NA	NA	NA	NA	NA	NA	NA	NA	NA	No	NA	HPRC,HGSVC,1KG-ONT	Yes	NA	NA	NA	NA	NA	NA
chr5:29533221	chr5-29533221-allele336663-1	DEL	125	NA	0.17170953101361575,0.19020172910662825,0.04365079365079365,0.10636182902584493,0.034764826175869123	0.0365457	NA	NA	NA	NA	NA	NA	NA	NA	NA	No	NA	HPRC,HGSVC,1KG-ONT	Yes	NA	NA	NA	NA	NA	NA
chr5:29576325	chr5-29576325-allele337116-1256	INS	1255	NA	0.012859304084720122,0.01585014409221902,0.0,0.02882703777335984,0.0081799591002045	NA	NA	NA	NA	NA	NA	NA	NA	NA	NA	No	NA	HGSVC,1KG-ONT	No	NA	NA	NA	NA	NA	NA
chr5:29614171	chr5-29614171-allele337683-53	INS	52	NA	0.01059001512859304,0.001440922190201729,0.0,0.0,0.0	0.0171373	NA	NA	NA	NA	NA	NA	NA	NA	NA	No	NA	No	No	NA	NA	NA	NA	NA	NA
chr5:29646273	chr5-29646273-allele338324-63	INS	62	NA	0.01739788199697428,0.001440922190201729,0.0,0.0,0.0	0.0296539	NA	NA	NA	NA	NA	NA	NA	NA	NA	No	NA	HPRC,HGSVC,1KG-ONT	Yes	NA	NA	NA	NA	NA	NA
chr5:29689279	chr5-29689279-allele339124-1	DEL	62	NA	0.009833585476550681,0.001440922190201729,0.0,0.0,0.0	0.0157378	NA	NA	NA	NA	NA	NA	NA	NA	NA	No	NA	HPRC,1KG-ONT	Yes	NA	NA	NA	NA	NA	NA
chr5:29709913	chr5-29709913-allele339544-1	DEL	2379	NA	0.014372163388804841,0.004322766570605188,0.0,0.0009940357852882703,0.0	0.0185874	NA	NA	NA	NA	NA	NA	NA	NA	NA	No	ID=chr5_29710394_29710414;MOTIFS=TTAT;STRUC=(TTAT)n	HPRC,HGSVC,1KG-ONT	Yes	NA	NA	NA	NA	NA	NA
chr5:29743594	chr5-29743594-allele339952-52	INS	51	NA	0.038577912254160365,0.002881844380403458,0.0,0.0,0.0	0.0657702	NA	NA	NA	NA	NA	NA	NA	NA	NA	No	NA	HPRC,HGSVC	Yes	NA	NA	NA	NA	NA	NA
chr5:29743594	chr5-29743594-allele339957-82	INS	81	NA	0.0,0.004322766570605188,0.0,0.007952286282306162,0.0	0.00142414	NA	NA	NA	NA	NA	NA	NA	NA	NA	No	NA	HPRC,HGSVC	Yes	NA	NA	NA	NA	NA	NA
chr5:29743594	chr5-29743594-allele339950-84	INS	83	NA	0.037065052950075644,0.05475504322766571,0.000992063492063492,0.06958250497017893,0.04805725971370143	NA	NA	NA	NA	NA	NA	NA	NA	NA	NA	No	NA	HPRC,HGSVC	Yes	NA	NA	NA	NA	NA	NA
chr5:29743594	chr5-29743594-allele339951-125	INS	124	NA	0.036308623298033284,0.002881844380403458,0.001984126984126984,0.0,0.0	0.0577223	NA	NA	NA	NA	NA	NA	NA	NA	NA	No	NA	HGSVC,1KG-ONT	Yes	NA	NA	NA	NA	NA	NA
chr5:29743614	chr5-29743614-allele339969-79	INS	78	NA	0.0015128593040847202,0.0,0.0,0.0,0.0	0.00234988	NA	NA	NA	NA	NA	NA	NA	NA	NA	No	NA	HPRC,HGSVC	Yes	NA	NA	NA	NA	NA	NA
chr5:29743641	chr5-29743641-allele339970-67	INS	66	NA	0.007564296520423601,0.001440922190201729,0.0,0.0,0.0	0.0115415	NA	NA	NA	NA	NA	NA	NA	NA	NA	No	NA	HPRC,HGSVC	Yes	NA	NA	NA	NA	NA	NA
chr5:29784184	chr5-29784184-allele340556-77	INS	76	NA	0.024962178517397883,0.14985590778097982,0.19047619047619047,0.05864811133200795,0.19529652351738241	0.0704242	NA	NA	NA	NA	NA	NA	NA	NA	NA	No	NA	HPRC,HGSVC	Yes	NA	NA	NA	NA	NA	NA
chr5:29784184	chr5-29784184-allele340561-115	INS	114	NA	0.0015128593040847202,0.0,0.0,0.0019880715705765406,0.0	7.61513e-05	NA	NA	NA	NA	NA	NA	NA	NA	NA	No	NA	HPRC,HGSVC,1KG-ONT	Yes	NA	NA	NA	NA	NA	NA
chr5:29784194	chr5-29784194-allele340565-90	INS	89	NA	0.0022692889561270802,0.004322766570605188,0.000992063492063492,0.002982107355864811,0.0	NA	NA	NA	NA	NA	NA	NA	NA	NA	NA	No	NA	HPRC,HGSVC	Yes	NA	NA	NA	NA	NA	NA
chr5:29784215	chr5-29784215-allele340574-60	INS	59	NA	0.009077155824508321,0.01585014409221902,0.07837301587301587,0.006958250497017893,0.0950920245398773	0.0223766	NA	NA	NA	NA	NA	NA	NA	NA	NA	No	NA	HPRC,HGSVC	Yes	NA	NA	NA	NA	NA	NA
chr5:29784226	chr5-29784226-allele340585-98	INS	97	NA	0.21255673222390317,0.10662824207492795,0.19047619047619047,0.08151093439363817,0.07975460122699386	0.0373057	NA	NA	NA	NA	NA	NA	NA	NA	NA	No	NA	HPRC,HGSVC,1KG-ONT	Yes	NA	NA	NA	NA	NA	NA
chr5:29784226	chr5-29784226-allele340588-138	INS	137	NA	0.0007564296520423601,0.01585014409221902,0.000992063492063492,0.030815109343936383,0.005112474437627812	0.00718258	NA	NA	NA	NA	NA	NA	NA	NA	NA	No	NA	HPRC,HGSVC,1KG-ONT	Yes	NA	NA	NA	NA	NA	NA
chr5:29784226	chr5-29784226-allele340583-94	INS	93	NA	0.0030257186081694403,0.0,0.0,0.0,0.0	0.00520636	NA	NA	NA	NA	NA	NA	NA	NA	NA	No	NA	HPRC,HGSVC,1KG-ONT	Yes	NA	NA	NA	NA	NA	NA
chr5:29784226	chr5-29784226-allele340591-138	INS	137	NA	0.0007564296520423601,0.0,0.0,0.0,0.0	0.000918741	NA	NA	NA	NA	NA	NA	NA	NA	NA	No	NA	HPRC,HGSVC,1KG-ONT	Yes	NA	NA	NA	NA	NA	NA
chr5:29784226	chr5-29784226-allele340587-138	INS	137	NA	0.0,0.001440922190201729,0.017857142857142856,0.004970178926441352,0.0	0.00388133	NA	NA	NA	NA	NA	NA	NA	NA	NA	No	NA	HPRC,HGSVC,1KG-ONT	Yes	NA	NA	NA	NA	NA	NA
chr5:29784226	chr5-29784226-allele340586-136	INS	135	NA	0.09909228441754916,0.010086455331412104,0.0,0.0,0.0	0.158675	NA	NA	NA	NA	NA	NA	NA	NA	NA	No	NA	HPRC,HGSVC,1KG-ONT	Yes	NA	NA	NA	NA	NA	NA
chr5:29784226	chr5-29784226-allele340584-116	INS	115	NA	0.036308623298033284,0.03314121037463977,0.028769841269841268,0.033797216699801194,0.007157464212678937	0.00167443	NA	NA	NA	NA	NA	NA	NA	NA	NA	No	NA	HPRC,HGSVC,1KG-ONT	Yes	NA	NA	NA	NA	NA	NA
chr5:29784226	chr5-29784226-allele340589-98	INS	97	NA	0.0037821482602118004,0.0,0.0,0.0,0.0	0.00663171	NA	NA	NA	NA	NA	NA	NA	NA	NA	No	NA	HPRC,HGSVC,1KG-ONT	Yes	NA	NA	NA	NA	NA	NA
chr5:29784226	chr5-29784226-allele340592-100	INS	99	NA	0.0,0.018731988472622477,0.0,0.0,0.0	0.00188759	NA	NA	NA	NA	NA	NA	NA	NA	NA	No	NA	HPRC,HGSVC,1KG-ONT	Yes	NA	NA	NA	NA	NA	NA
chr5:29784236	chr5-29784236-allele340600-57	INS	56	NA	0.0,0.0,0.01984126984126984,0.0,0.002044989775051125	0.00355365	NA	NA	NA	NA	NA	NA	NA	NA	NA	No	NA	HPRC,HGSVC	Yes	NA	NA	NA	NA	NA	NA
chr5:29784236	chr5-29784236-allele340599-97	INS	96	NA	0.031013615733736764,0.10662824207492795,0.07936507936507936,0.019880715705765408,0.017382413087934562	0.0043473	NA	NA	NA	NA	NA	NA	NA	NA	NA	No	NA	HPRC,HGSVC,1KG-ONT	Yes	NA	NA	NA	NA	NA	NA
chr5:29784236	chr5-29784236-allele340598-59	INS	58	NA	0.06278366111951589,0.22622478386167147,0.2013888888888889,0.10139165009940358,0.254601226993865	0.0605115	NA	NA	NA	NA	NA	NA	NA	NA	NA	No	NA	HPRC,HGSVC	Yes	NA	NA	NA	NA	NA	NA
chr5:29784237	chr5-29784237-allele340604-89	INS	88	NA	0.0,0.0,0.002976190476190476,0.0,0.0	3.94758e-05	NA	NA	NA	NA	NA	NA	NA	NA	NA	No	NA	HPRC,HGSVC	Yes	NA	NA	NA	NA	NA	NA
chr5:29784266	chr5-29784266-allele340607-63	INS	62	NA	0.0,0.0,0.0,0.0,0.002044989775051125	NA	NA	NA	NA	NA	NA	NA	NA	NA	NA	No	NA	HPRC,HGSVC	Yes	NA	NA	NA	NA	NA	NA
chr5:29815055	chr5-29815055-allele341165-52	INS	51	NA	0.0,0.002881844380403458,0.0,0.007952286282306162,0.0010224948875255625	0.00151771	NA	NA	NA	NA	NA	NA	NA	NA	NA	No	NA	No	No	NA	NA	NA	NA	NA	NA
chr5:29815055	chr5-29815055-allele341164-54	INS	53	NA	0.007564296520423601,0.0,0.0,0.0,0.0	0.0137297	NA	NA	NA	NA	NA	NA	NA	NA	NA	No	NA	No	No	NA	NA	NA	NA	NA	NA
chr5:29837022	chr5-29837022-allele341505-1	DEL	75	NA	0.0007564296520423601,0.0,0.0,0.0,0.0	0.000918741	NA	NA	NA	NA	NA	NA	NA	NA	NA	No	NA	HPRC,HGSVC,1KG-ONT	No	NA	NA	NA	NA	NA	NA
chr5:29837030	chr5-29837030-allele341508-1	DEL	67	NA	0.006051437216338881,0.002881844380403458,0.000992063492063492,0.0,0.0	0.00572634	NA	NA	NA	NA	NA	NA	NA	NA	NA	No	NA	HPRC,HGSVC,1KG-ONT	No	NA	NA	NA	NA	NA	NA
chr5:29837038	chr5-29837038-allele341511-1	DEL	59	NA	0.0,0.0,0.00992063492063492,0.0,0.0	0.00112696	NA	NA	NA	NA	NA	NA	NA	NA	NA	No	NA	HPRC,HGSVC,1KG-ONT	No	NA	NA	NA	NA	NA	NA
chr5:29837079	chr5-29837079-allele341519-1	DEL	61	NA	0.02798789712556732,0.023054755043227664,0.03373015873015873,0.02982107355864811,0.09100204498977506	0.0033947	NA	NA	NA	NA	NA	NA	NA	NA	NA	No	NA	HPRC,HGSVC,1KG-ONT	No	NA	NA	NA	NA	NA	NA
chr5:29837120	chr5-29837120-allele341533-1	DEL	51	NA	0.0022692889561270802,0.0,0.0,0.007952286282306162,0.009202453987730062	2.30732e-05	NA	NA	NA	NA	NA	NA	NA	NA	NA	No	NA	HPRC,HGSVC,1KG-ONT	Yes	NA	NA	NA	NA	NA	NA
chr5:29837120	chr5-29837120-allele341534-1	DEL	59	NA	0.11422087745839637,0.14697406340057637,0.12996031746031747,0.0775347912524851,0.12474437627811862	NA	NA	NA	NA	NA	NA	NA	NA	NA	NA	No	NA	HPRC,HGSVC,1KG-ONT	Yes	NA	NA	NA	NA	NA	NA
chr5:29837125	chr5-29837125-allele341536-1	DEL	113	NA	0.0007564296520423601,0.0,0.0,0.0,0.0	0.000918741	NA	NA	NA	NA	NA	NA	NA	NA	NA	No	NA	HPRC,HGSVC	Yes	NA	NA	NA	NA	NA	NA
chr5:29837132	chr5-29837132-allele341540-1	DEL	70	NA	0.0045385779122541605,0.001440922190201729,0.005952380952380952,0.004970178926441352,0.0	NA	NA	NA	NA	NA	NA	NA	NA	NA	NA	No	NA	HPRC,HGSVC,1KG-ONT	Yes	NA	NA	NA	NA	NA	NA
chr5:29837132	chr5-29837132-allele341539-1	DEL	66	NA	0.0,0.0,0.003968253968253968,0.0,0.0	NA	NA	NA	NA	NA	NA	NA	NA	NA	NA	No	NA	HPRC,HGSVC,1KG-ONT	Yes	NA	NA	NA	NA	NA	NA
chr5:29837133	chr5-29837133-allele341542-1	DEL	105	NA	0.0015128593040847202,0.0,0.0,0.0,0.0	0.00234988	NA	NA	NA	NA	NA	NA	NA	NA	NA	No	NA	HPRC,HGSVC	Yes	NA	NA	NA	NA	NA	NA
chr5:29837136	chr5-29837136-allele341544-1	DEL	54	NA	0.11422087745839637,0.012968299711815562,0.000992063492063492,0.0019880715705765406,0.006134969325153374	0.16445	NA	NA	NA	NA	NA	NA	NA	NA	NA	No	NA	HPRC,HGSVC,1KG-ONT	Yes	NA	NA	NA	NA	NA	NA
chr5:29837141	chr5-29837141-allele341546-1	DEL	97	NA	0.0007564296520423601,0.002881844380403458,0.0,0.005964214711729622,0.0	NA	NA	NA	NA	NA	NA	NA	NA	NA	NA	No	NA	HPRC,HGSVC	Yes	NA	NA	NA	NA	NA	NA
chr5:29837187	chr5-29837187-allele341565-1	DEL	51	NA	0.0,0.001440922190201729,0.013888888888888888,0.005964214711729622,0.0081799591002045	0.00481576	NA	NA	NA	NA	NA	NA	NA	NA	NA	No	NA	HPRC,HGSVC,1KG-ONT	Yes	NA	NA	NA	NA	NA	NA
chr5:29837190	chr5-29837190-allele341568-1	DEL	56	NA	0.0007564296520423601,0.0,0.0,0.0,0.0	0.000918741	NA	NA	NA	NA	NA	NA	NA	NA	NA	No	NA	HPRC,HGSVC,1KG-ONT	Yes	NA	NA	NA	NA	NA	NA
chr5:29843977	chr5-29843977-allele341662-146	INS	145	NA	0.09984871406959153,0.24351585014409222,0.20833333333333334,0.110337972166998,0.09713701431492842	0.0134779	NA	NA	NA	NA	NA	NA	NA	NA	NA	No	NA	HPRC,HGSVC,1KG-ONT	Yes	NA	NA	NA	NA	NA	NA
chr5:29843977	chr5-29843977-allele341663-300	INS	299	NA	0.0,0.002881844380403458,0.0,0.0,0.013292433537832311	0.00218897	NA	NA	NA	NA	NA	NA	NA	NA	NA	No	NA	No	Yes	NA	NA	NA	NA	NA	NA
chr5:29858565	chr5-29858565-allele341863-1	DEL	55	NA	0.0794251134644478,0.14265129682997119,0.05853174603174603,0.30119284294234594,0.12372188139059305	0.0248936	NA	NA	NA	NA	NA	NA	NA	NA	NA	No	NA	HPRC,HGSVC	Yes	NA	NA	NA	NA	NA	NA
chr5:29868857	chr5-29868857-allele341992-1	DEL	63	NA	0.039334341906202726,0.025936599423631124,0.021825396825396824,0.040755467196819085,0.014314928425357873	0.00271048	NA	NA	NA	NA	NA	NA	NA	NA	NA	No	NA	HPRC,HGSVC,1KG-ONT	No	NA	NA	NA	NA	NA	NA
chr5:29868858	chr5-29868858-allele341996-1	DEL	79	NA	0.0,0.0,0.0,0.0,0.0010224948875255625	NA	NA	NA	NA	NA	NA	NA	NA	NA	NA	No	NA	HPRC,HGSVC,1KG-ONT	No	NA	NA	NA	NA	NA	NA
chr5:29868858	chr5-29868858-allele341993-1	DEL	67	NA	0.22768532526475038,0.12247838616714697,0.15476190476190477,0.18290258449304175,0.11860940695296524	0.0225823	NA	NA	NA	NA	NA	NA	NA	NA	NA	No	NA	HPRC,HGSVC,1KG-ONT	No	NA	NA	NA	NA	NA	NA
chr5:29868858	chr5-29868858-allele341994-1	DEL	71	NA	0.18835098335854766,0.25504322766570603,0.22023809523809523,0.3260437375745527,0.22085889570552147	0.0119432	NA	NA	NA	NA	NA	NA	NA	NA	NA	No	NA	HPRC,HGSVC,1KG-ONT	No	NA	NA	NA	NA	NA	NA
chr5:29868858	chr5-29868858-allele341995-1	DEL	75	NA	0.13918305597579425,0.020172910662824207,0.005952380952380952,0.013916500994035786,0.002044989775051125	0.177321	NA	NA	NA	NA	NA	NA	NA	NA	NA	No	NA	HPRC,HGSVC,1KG-ONT	No	NA	NA	NA	NA	NA	NA
chr5:29868862	chr5-29868862-allele342000-1	DEL	59	NA	0.0022692889561270802,0.0,0.0,0.0009940357852882703,0.0	0.0019853	NA	NA	NA	NA	NA	NA	NA	NA	NA	No	NA	HPRC,HGSVC,1KG-ONT	No	NA	NA	NA	NA	NA	NA
chr5:30039535	chr5-30039535-allele342626-61	INS	60	NA	0.0007564296520423601,0.0,0.0,0.0,0.0	0.000918741	NA	NA	NA	NA	NA	NA	NA	NA	NA	No	ID=chr5_30039504_30039552;MOTIFS=GAAG;STRUC=(GAAG)n	No	No	NA	NA	NA	NA	NA	NA
chr5:30145878	chr5-30145878-allele343784-84	INS	83	NA	0.007564296520423601,0.001440922190201729,0.003968253968253968,0.0,0.003067484662576687	0.00354276	NA	NA	NA	NA	NA	NA	NA	NA	NA	No	NA	No	Yes	NA	NA	NA	NA	NA	NA
chr5:30210477	chr5-30210477-allele344217-1	DEL	130	NA	0.0113464447806354,0.008645533141210375,0.0,0.0,0.0	0.0107292	NA	NA	NA	NA	NA	NA	NA	NA	NA	No	NA	1KG-ONT	Yes	NA	NA	NA	NA	NA	NA
chr5:30223412	chr5-30223412-allele344345-1	DEL	67	NA	0.0037821482602118004,0.001440922190201729,0.0,0.0,0.0	0.00462462	NA	NA	NA	NA	NA	NA	NA	NA	NA	No	NA	1KG-ONT	Yes	NA	NA	NA	NA	NA	NA
chr5:30358767	chr5-30358767-allele344858-1	DEL	52	NA	0.024205748865355523,0.01585014409221902,0.011904761904761904,0.02485089463220676,0.009202453987730062	0.00164756	NA	NA	NA	NA	NA	NA	NA	NA	NA	No	NA	HPRC,HGSVC	No	NA	NA	NA	NA	NA	NA
chr5:30358795	chr5-30358795-allele344874-1	DEL	84	NA	0.006051437216338881,0.0,0.0,0.0,0.0	0.0107687	NA	NA	NA	NA	NA	NA	NA	NA	NA	No	NA	HPRC,HGSVC,1KG-ONT	Yes	NA	NA	NA	NA	NA	NA
chr5:30358798	chr5-30358798-allele344879-1	DEL	76	NA	0.00680786686838124,0.0,0.0,0.0,0.0	0.0123139	NA	NA	NA	NA	NA	NA	NA	NA	NA	No	NA	HPRC,HGSVC,1KG-ONT	Yes	NA	NA	NA	NA	NA	NA
chr5:30358802	chr5-30358802-allele344883-1	DEL	72	NA	0.0030257186081694403,0.0,0.0,0.0,0.0	0.00520636	NA	NA	NA	NA	NA	NA	NA	NA	NA	No	NA	HPRC,HGSVC,1KG-ONT	Yes	NA	NA	NA	NA	NA	NA
chr5:30358806	chr5-30358806-allele344886-1	DEL	68	NA	0.0045385779122541605,0.0,0.0,0.0,0.0	0.00805514	NA	NA	NA	NA	NA	NA	NA	NA	NA	No	NA	HPRC,HGSVC,1KG-ONT	No	NA	NA	NA	NA	NA	NA
chr5:30358810	chr5-30358810-allele344889-1	DEL	64	NA	0.01739788199697428,0.002881844380403458,0.0,0.0,0.0	0.0276182	NA	NA	NA	NA	NA	NA	NA	NA	NA	No	NA	HPRC,HGSVC,1KG-ONT	No	NA	NA	NA	NA	NA	NA
chr5:30358814	chr5-30358814-allele344891-1	DEL	60	NA	0.0030257186081694403,0.001440922190201729,0.0,0.0,0.0010224948875255625	0.00206069	NA	NA	NA	NA	NA	NA	NA	NA	NA	No	NA	HPRC,HGSVC	No	NA	NA	NA	NA	NA	NA
chr5:30358816	chr5-30358816-allele344893-1	DEL	54	NA	0.0007564296520423601,0.0,0.0,0.0,0.0	0.000918741	NA	NA	NA	NA	NA	NA	NA	NA	NA	No	NA	HPRC,HGSVC	No	NA	NA	NA	NA	NA	NA
chr5:30375011	chr5-30375011-allele345115-344	INS	343	NA	0.0,0.001440922190201729,0.0,0.0,0.010224948875255624	0.00151771	NA	NA	NA	NA	NA	NA	NA	NA	NA	No	NA	HPRC,1KG-ONT	Yes	NA	NA	NA	NA	NA	NA
chr5:30469343	chr5-30469343-allele346066-309	INS	308	NA	0.02118003025718608,0.0,0.0,0.0,0.0	0.0388924	NA	NA	NA	NA	NA	NA	NA	NA	NA	No	NA	1KG-ONT	Yes	NA	NA	NA	NA	NA	NA
chr5:30518068	chr5-30518068-allele346653-1	DEL	84	NA	0.3494704992435703,0.5518731988472623,0.2390873015873016,0.679920477137177,0.5388548057259713	0.042601	NA	NA	NA	NA	NA	NA	NA	NA	NA	No	NA	HPRC,HGSVC,1KG-ONT	Yes	NA	NA	NA	NA	NA	NA
chr5:30518082	chr5-30518082-allele346654-1	DEL	83	NA	0.0037821482602118004,0.002881844380403458,0.00496031746031746,0.003976143141153081,0.022494887525562373	0.00126434	NA	NA	NA	NA	NA	NA	NA	NA	NA	No	NA	HPRC,HGSVC,1KG-ONT	Yes	NA	NA	NA	NA	NA	NA
chr5:30518135	chr5-30518135-allele346656-111	INS	110	NA	0.00832072617246596,0.0,0.0,0.0,0.0	0.0151436	NA	NA	NA	NA	NA	NA	NA	NA	NA	No	NA	HPRC,HGSVC,1KG-ONT	Yes	NA	NA	NA	NA	NA	NA
chr5:30518135	chr5-30518135-allele346659-145	INS	144	NA	0.05068078668683813,0.01440922190201729,0.000992063492063492,0.014910536779324055,0.015337423312883436	0.035775	NA	NA	NA	NA	NA	NA	NA	NA	NA	No	NA	HPRC,HGSVC,1KG-ONT	Yes	NA	NA	NA	NA	NA	NA
chr5:30518135	chr5-30518135-allele346658-137	INS	136	NA	0.01588502269288956,0.002881844380403458,0.0,0.0,0.0	0.024855	NA	NA	NA	NA	NA	NA	NA	NA	NA	No	NA	HPRC,HGSVC,1KG-ONT	Yes	NA	NA	NA	NA	NA	NA
chr5:30518135	chr5-30518135-allele346666-139	INS	138	NA	0.018154311649016642,0.0,0.0,0.003976143141153081,0.0081799591002045	0.0149068	NA	NA	NA	NA	NA	NA	NA	NA	NA	No	NA	HPRC,HGSVC,1KG-ONT	Yes	NA	NA	NA	NA	NA	NA
chr5:30518135	chr5-30518135-allele346669-141	INS	140	NA	0.0030257186081694403,0.002881844380403458,0.0,0.0009940357852882703,0.006134969325153374	NA	NA	NA	NA	NA	NA	NA	NA	NA	NA	No	NA	HPRC,HGSVC,1KG-ONT	Yes	NA	NA	NA	NA	NA	NA
chr5:30518135	chr5-30518135-allele346655-174	INS	173	NA	0.018154311649016642,0.1829971181556196,0.683531746031746,0.039761431411530816,0.2085889570552147	0.18869	NA	NA	NA	NA	NA	NA	NA	NA	NA	No	NA	HPRC,HGSVC,1KG-ONT	Yes	NA	NA	NA	NA	NA	NA
chr5:30518135	chr5-30518135-allele346661-129	INS	128	NA	0.0007564296520423601,0.0,0.0,0.0,0.0	0.000918741	NA	NA	NA	NA	NA	NA	NA	NA	NA	No	NA	HPRC,HGSVC,1KG-ONT	Yes	NA	NA	NA	NA	NA	NA
chr5:30518135	chr5-30518135-allele346657-119	INS	118	NA	0.06127080181543117,0.005763688760806916,0.0,0.0009940357852882703,0.0	0.0993835	NA	NA	NA	NA	NA	NA	NA	NA	NA	No	NA	HPRC,HGSVC,1KG-ONT	Yes	NA	NA	NA	NA	NA	NA
chr5:30518135	chr5-30518135-allele346662-156	INS	155	NA	0.0113464447806354,0.001440922190201729,0.0,0.0,0.0	0.0185365	NA	NA	NA	NA	NA	NA	NA	NA	NA	No	NA	HPRC,HGSVC,1KG-ONT	Yes	NA	NA	NA	NA	NA	NA
chr5:30518136	chr5-30518136-allele346674-165	INS	164	NA	0.0045385779122541605,0.001440922190201729,0.0,0.0,0.002044989775051125	0.00334747	NA	NA	NA	NA	NA	NA	NA	NA	NA	No	NA	HPRC,HGSVC,1KG-ONT	Yes	NA	NA	NA	NA	NA	NA
chr5:30518136	chr5-30518136-allele346677-160	INS	159	NA	0.019667170953101363,0.001440922190201729,0.0,0.0,0.0	0.0338583	NA	NA	NA	NA	NA	NA	NA	NA	NA	No	NA	HPRC,HGSVC,1KG-ONT	Yes	NA	NA	NA	NA	NA	NA
chr5:30518136	chr5-30518136-allele346675-212	INS	211	NA	0.009077155824508321,0.01440922190201729,0.003968253968253968,0.02385685884691849,0.014314928425357873	0.00046282	NA	NA	NA	NA	NA	NA	NA	NA	NA	No	NA	HPRC,HGSVC	Yes	NA	NA	NA	NA	NA	NA
chr5:30518136	chr5-30518136-allele346671-192	INS	191	NA	0.01664145234493192,0.024495677233429394,0.000992063492063492,0.020874751491053677,0.0408997955010225	7.73059e-05	NA	NA	NA	NA	NA	NA	NA	NA	NA	No	NA	HPRC,HGSVC,1KG-ONT	Yes	NA	NA	NA	NA	NA	NA
chr5:30518136	chr5-30518136-allele346678-212	INS	211	NA	0.0030257186081694403,0.0,0.0,0.0,0.0	0.00495017	NA	NA	NA	NA	NA	NA	NA	NA	NA	No	NA	HPRC,HGSVC	Yes	NA	NA	NA	NA	NA	NA
chr5:30518136	chr5-30518136-allele346673-126	INS	125	NA	0.04311649016641452,0.002881844380403458,0.0,0.0,0.0	0.073858	NA	NA	NA	NA	NA	NA	NA	NA	NA	No	NA	HPRC,HGSVC,1KG-ONT	Yes	NA	NA	NA	NA	NA	NA
chr5:30518136	chr5-30518136-allele346681-174	INS	173	NA	0.0007564296520423601,0.002881844380403458,0.0,0.005964214711729622,0.007157464212678937	0.00121019	NA	NA	NA	NA	NA	NA	NA	NA	NA	No	NA	HPRC,HGSVC,1KG-ONT	Yes	NA	NA	NA	NA	NA	NA
chr5:30518136	chr5-30518136-allele346680-218	INS	217	NA	0.007564296520423601,0.0,0.0,0.0,0.0	0.0137297	NA	NA	NA	NA	NA	NA	NA	NA	NA	No	NA	HPRC,HGSVC	Yes	NA	NA	NA	NA	NA	NA
chr5:30518136	chr5-30518136-allele346679-158	INS	157	NA	0.0037821482602118004,0.0,0.003968253968253968,0.0,0.0	0.00151308	NA	NA	NA	NA	NA	NA	NA	NA	NA	No	NA	HPRC,HGSVC,1KG-ONT	Yes	NA	NA	NA	NA	NA	NA
chr5:30518136	chr5-30518136-allele346672-218	INS	217	NA	0.049924357034795766,0.010086455331412104,0.003968253968253968,0.006958250497017893,0.00408997955010225	0.0536142	NA	NA	NA	NA	NA	NA	NA	NA	NA	No	NA	HPRC,HGSVC	Yes	NA	NA	NA	NA	NA	NA
chr5:30518138	chr5-30518138-allele346685-188	INS	187	NA	0.0022692889561270802,0.021613832853025938,0.000992063492063492,0.020874751491053677,0.0408997955010225	0.0104578	NA	NA	NA	NA	NA	NA	NA	NA	NA	No	NA	HPRC,HGSVC,1KG-ONT	Yes	NA	NA	NA	NA	NA	NA
chr5:30518138	chr5-30518138-allele346684-156	INS	155	NA	0.09909228441754916,0.11095100864553314,0.037698412698412696,0.1749502982107356,0.06441717791411043	NA	NA	NA	NA	NA	NA	NA	NA	NA	NA	No	NA	HPRC,HGSVC,1KG-ONT	Yes	NA	NA	NA	NA	NA	NA
chr5:30518138	chr5-30518138-allele346687-153	INS	152	NA	0.0,0.0,0.0,0.0009940357852882703,0.0	NA	NA	NA	NA	NA	NA	NA	NA	NA	NA	No	NA	HPRC,HGSVC,1KG-ONT	Yes	NA	NA	NA	NA	NA	NA
chr5:30518138	chr5-30518138-allele346686-160	INS	159	NA	0.0007564296520423601,0.0,0.0,0.0,0.0	0.000918741	NA	NA	NA	NA	NA	NA	NA	NA	NA	No	NA	HPRC,HGSVC,1KG-ONT	Yes	NA	NA	NA	NA	NA	NA
chr5:30518141	chr5-30518141-allele346692-86	INS	85	NA	0.009077155824508321,0.0,0.0,0.0,0.0	0.0165556	NA	NA	NA	NA	NA	NA	NA	NA	NA	No	NA	HPRC,HGSVC	Yes	NA	NA	NA	NA	NA	NA
chr5:30518141	chr5-30518141-allele346689-82	INS	81	NA	0.10816944024205749,0.011527377521613832,0.0,0.0,0.0	0.171508	NA	NA	NA	NA	NA	NA	NA	NA	NA	No	NA	HPRC,HGSVC	Yes	NA	NA	NA	NA	NA	NA
chr5:30518141	chr5-30518141-allele346690-114	INS	113	NA	0.04387291981845688,0.007204610951008645,0.0,0.0,0.0	0.0691806	NA	NA	NA	NA	NA	NA	NA	NA	NA	No	NA	HPRC,HGSVC,1KG-ONT	Yes	NA	NA	NA	NA	NA	NA
chr5:30518141	chr5-30518141-allele346691-87	INS	86	NA	0.015128593040847202,0.004322766570605188,0.0,0.0,0.0	0.0216148	NA	NA	NA	NA	NA	NA	NA	NA	NA	No	NA	HPRC,HGSVC	Yes	NA	NA	NA	NA	NA	NA
chr5:30532467	chr5-30532467-allele346814-333	INS	332	NA	0.00529500756429652,0.002881844380403458,0.0,0.0,0.0	0.00576273	NA	NA	NA	NA	NA	NA	NA	NA	NA	No	NA	HGSVC	Yes	NA	NA	NA	NA	NA	NA
chr5:30532469	chr5-30532469-allele346815-353	INS	352	NA	0.0015128593040847202,0.0,0.0,0.0,0.0	0.00234988	NA	NA	NA	NA	NA	NA	NA	NA	NA	No	NA	HGSVC	Yes	NA	NA	NA	NA	NA	NA
chr5:30620247	chr5-30620247-allele347183-327	INS	326	NA	0.03328290468986384,0.021613832853025938,0.000992063492063492,0.05069582504970179,0.016359918200409	0.00182544	NA	NA	NA	NA	NA	NA	NA	NA	NA	No	NA	HGSVC,1KG-ONT	Yes	NA	NA	NA	NA	NA	NA
chr5:30670636	chr5-30670636-allele347558-56	INS	55	NA	0.0007564296520423601,0.0,0.0,0.0,0.0	0.000918741	NA	NA	NA	NA	NA	NA	NA	NA	NA	No	NA	HPRC,HGSVC,1KG-ONT	No	NA	NA	NA	NA	NA	NA
chr5:30670636	chr5-30670636-allele347562-91	INS	90	NA	0.0007564296520423601,0.0,0.0,0.0,0.0	0.000918741	NA	NA	NA	NA	NA	NA	NA	NA	NA	No	NA	HPRC,HGSVC	No	NA	NA	NA	NA	NA	NA
chr5:30670636	chr5-30670636-allele347559-1	DEL	90	NA	0.07110438729198185,0.012968299711815562,0.008928571428571428,0.0,0.0	0.094029	NA	NA	NA	NA	NA	NA	NA	NA	NA	No	NA	HPRC	No	NA	NA	NA	NA	NA	NA
chr5:30670636	chr5-30670636-allele347560-61	INS	60	NA	0.07715582450832073,0.004322766570605188,0.0,0.0,0.0	0.130163	NA	NA	NA	NA	NA	NA	NA	NA	NA	No	NA	HPRC,HGSVC,1KG-ONT	No	NA	NA	NA	NA	NA	NA
chr5:30670636	chr5-30670636-allele347565-61	INS	60	NA	0.0,0.001440922190201729,0.000992063492063492,0.0,0.0	NA	NA	NA	NA	NA	NA	NA	NA	NA	NA	No	NA	HPRC,HGSVC,1KG-ONT	No	NA	NA	NA	NA	NA	NA
chr5:30670657	chr5-30670657-allele347571-55	INS	54	NA	0.0113464447806354,0.0,0.006944444444444444,0.0,0.0	0.00963646	NA	NA	NA	NA	NA	NA	NA	NA	NA	No	NA	HPRC,HGSVC,1KG-ONT	No	NA	NA	NA	NA	NA	NA
chr5:30670657	chr5-30670657-allele347572-61	INS	60	NA	0.046898638426626324,0.011527377521613832,0.018849206349206348,0.009940357852882704,0.005112474437627812	0.0299091	NA	NA	NA	NA	NA	NA	NA	NA	NA	No	NA	HPRC,HGSVC,1KG-ONT	No	NA	NA	NA	NA	NA	NA
chr5:30670657	chr5-30670657-allele347579-59	INS	58	NA	0.009077155824508321,0.001440922190201729,0.0,0.0,0.0	0.0143383	NA	NA	NA	NA	NA	NA	NA	NA	NA	No	NA	HPRC,HGSVC,1KG-ONT	No	NA	NA	NA	NA	NA	NA
chr5:30670657	chr5-30670657-allele347573-91	INS	90	NA	0.10968229954614221,0.2665706051873199,0.49404761904761907,0.31411530815109345,0.4049079754601227	0.153274	NA	NA	NA	NA	NA	NA	NA	NA	NA	No	NA	HPRC,HGSVC	No	NA	NA	NA	NA	NA	NA
chr5:30670657	chr5-30670657-allele347578-61	INS	60	NA	0.0022692889561270802,0.0,0.0,0.0,0.0	0.00377908	NA	NA	NA	NA	NA	NA	NA	NA	NA	No	NA	HPRC,HGSVC,1KG-ONT	No	NA	NA	NA	NA	NA	NA
chr5:30670657	chr5-30670657-allele347574-121	INS	120	NA	0.0007564296520423601,0.0,0.0,0.0,0.0	0.000918741	NA	NA	NA	NA	NA	NA	NA	NA	NA	No	NA	HPRC,HGSVC	No	NA	NA	NA	NA	NA	NA
chr5:30670686	chr5-30670686-allele347591-58	INS	57	NA	0.0007564296520423601,0.008645533141210375,0.001984126984126984,0.0009940357852882703,0.009202453987730062	0.00168524	NA	NA	NA	NA	NA	NA	NA	NA	NA	No	NA	HPRC,HGSVC,1KG-ONT	No	NA	NA	NA	NA	NA	NA
chr5:30670709	chr5-30670709-allele347598-1	DEL	61	NA	0.1664145234493192,0.4538904899135447,0.6994047619047619,0.3986083499005964,0.4723926380368098	0.211557	NA	NA	NA	NA	NA	NA	NA	NA	NA	No	NA	HPRC,HGSVC,1KG-ONT	No	NA	NA	NA	NA	NA	NA
chr5:30670710	chr5-30670710-allele347599-77	INS	76	NA	0.0007564296520423601,0.0,0.0,0.0,0.0	0.000918741	NA	NA	NA	NA	NA	NA	NA	NA	NA	No	NA	HPRC,HGSVC,1KG-ONT	No	NA	NA	NA	NA	NA	NA
chr5:30670742	chr5-30670742-allele347604-52	INS	51	NA	0.0,0.0,0.006944444444444444,0.0,0.0	0.000778337	NA	NA	NA	NA	NA	NA	NA	NA	NA	No	NA	HPRC,HGSVC,1KG-ONT	No	NA	NA	NA	NA	NA	NA
chr5:30670757	chr5-30670757-allele347606-61	INS	60	NA	0.23751891074130105,0.07348703170028818,0.01488095238095238,0.04970178926441352,0.032719836400818	0.203219	NA	NA	NA	NA	NA	NA	NA	NA	NA	No	NA	HPRC,HGSVC,1KG-ONT	No	NA	NA	NA	NA	NA	NA
chr5:30670757	chr5-30670757-allele347607-91	INS	90	NA	0.028744326777609682,0.001440922190201729,0.0,0.0,0.0	0.0503359	NA	NA	NA	NA	NA	NA	NA	NA	NA	No	NA	HPRC,HGSVC	No	NA	NA	NA	NA	NA	NA
chr5:30746640	chr5-30746640-allele348177-330	INS	329	NA	0.0007564296520423601,0.001440922190201729,0.0,0.0,0.0	NA	NA	NA	NA	NA	NA	NA	NA	NA	NA	No	NA	No	Yes	NA	NA	NA	NA	NA	NA
chr5:30758522	chr5-30758522-allele348266-1	DEL	78	NA	0.0015128593040847202,0.0,0.0,0.0,0.0	0.00234988	NA	NA	NA	NA	NA	NA	NA	NA	NA	No	NA	1KG-ONT	Yes	NA	NA	NA	NA	NA	NA
chr5:30866784	chr5-30866784-allele348935-1	DEL	117	NA	0.0045385779122541605,0.0,0.0,0.0,0.0	0.00805514	NA	NA	NA	NA	NA	NA	NA	NA	NA	No	NA	HGSVC	Yes	NA	NA	NA	NA	NA	NA
chr5:30915412	chr5-30915412-allele349556-1	DEL	536	NA	0.5990922844175491,0.2680115273775216,0.15376984126984128,0.28628230616302186,0.21063394683026584	0.264755	NA	NA	NA	NA	NA	NA	NA	NA	NA	No	NA	HPRC,HGSVC,1KG-ONT	Yes	NA	NA	NA	NA	NA	NA
chr5:30929364	chr5-30929364-allele349772-53	INS	52	NA	0.006051437216338881,0.004322766570605188,0.0,0.008946322067594433,0.0	0.000418951	NA	NA	NA	NA	NA	NA	NA	NA	NA	No	NA	HPRC	No	NA	NA	NA	NA	NA	NA
chr5:30929364	chr5-30929364-allele349773-57	INS	56	NA	0.0015128593040847202,0.008645533141210375,0.002976190476190476,0.004970178926441352,0.0010224948875255625	0.000392991	NA	NA	NA	NA	NA	NA	NA	NA	NA	No	NA	HPRC	No	NA	NA	NA	NA	NA	NA
chr5:30929368	chr5-30929368-allele349792-57	INS	56	NA	0.0,0.01585014409221902,0.0,0.0,0.0	0.00123698	NA	NA	NA	NA	NA	NA	NA	NA	NA	No	NA	HPRC	No	NA	NA	NA	NA	NA	NA
chr5:30929368	chr5-30929368-allele349793-53	INS	52	NA	0.0,0.002881844380403458,0.0,0.0009940357852882703,0.0	3.94758e-05	NA	NA	NA	NA	NA	NA	NA	NA	NA	No	NA	HPRC	No	NA	NA	NA	NA	NA	NA
chr5:30929372	chr5-30929372-allele349806-53	INS	52	NA	0.0,0.005763688760806916,0.0,0.0,0.0	0.000224143	NA	NA	NA	NA	NA	NA	NA	NA	NA	No	NA	HPRC	No	NA	NA	NA	NA	NA	NA
chr5:30929376	chr5-30929376-allele349820-53	INS	52	NA	0.0007564296520423601,0.0,0.0,0.0,0.0	0.000918741	NA	NA	NA	NA	NA	NA	NA	NA	NA	No	NA	HPRC	No	NA	NA	NA	NA	NA	NA
chr5:30975871	chr5-30975871-allele350331-1589	INS	1588	NA	0.06883509833585477,0.007204610951008645,0.0,0.0009940357852882703,0.0	0.110399	NA	NA	NA	NA	NA	NA	NA	NA	NA	No	NA	HPRC,HGSVC,1KG-ONT	Yes	NA	NA	NA	NA	NA	NA
chr5:30978463	chr5-30978463-allele350401-52	INS	51	NA	0.009077155824508321,0.0,0.0,0.0,0.0	0.0165556	NA	NA	NA	NA	NA	NA	NA	NA	NA	No	NA	No	No	NA	NA	NA	NA	NA	NA
chr5:30978463	chr5-30978463-allele350402-54	INS	53	NA	0.0030257186081694403,0.001440922190201729,0.0,0.0,0.0	0.00328379	NA	NA	NA	NA	NA	NA	NA	NA	NA	No	NA	No	No	NA	NA	NA	NA	NA	NA
chr5:30978466	chr5-30978466-allele350415-52	INS	51	NA	0.36232980332829046,0.547550432276657,0.5436507936507936,0.6391650099403579,0.5071574642126789	0.0745161	NA	NA	NA	NA	NA	NA	NA	NA	NA	No	NA	No	No	NA	NA	NA	NA	NA	NA
chr5:30982784	chr5-30982784-allele350541-6048	INS	6047	NA	0.015128593040847202,0.001440922190201729,0.0,0.0,0.0	0.0255203	NA	NA	NA	NA	NA	NA	NA	NA	NA	No	NA	HPRC,HGSVC,1KG-ONT	Yes	NA	NA	NA	NA	NA	NA
chr5:31009397	chr5-31009397-allele350733-1	DEL	64	NA	0.0045385779122541605,0.0,0.0,0.0,0.0	0.00805514	NA	NA	NA	NA	NA	NA	NA	NA	NA	No	NA	1KG-ONT	Yes	NA	NA	NA	NA	NA	NA
chr5:31088821	chr5-31088821-allele351409-52	INS	51	NA	0.00529500756429652,0.002881844380403458,0.002976190476190476,0.0019880715705765406,0.00408997955010225	0.000233267	NA	NA	NA	NA	NA	NA	NA	NA	NA	No	NA	HPRC,HGSVC,1KG-ONT	Yes	NA	NA	NA	NA	NA	NA
chr5:31088821	chr5-31088821-allele351401-51	INS	50	NA	0.0045385779122541605,0.001440922190201729,0.0,0.0009940357852882703,0.0	0.00448129	NA	NA	NA	NA	NA	NA	NA	NA	NA	No	NA	HPRC,HGSVC,1KG-ONT	Yes	NA	NA	NA	NA	NA	NA
chr5:31088821	chr5-31088821-allele351410-56	INS	55	NA	0.0015128593040847202,0.0,0.0,0.0,0.0	0.00234988	NA	NA	NA	NA	NA	NA	NA	NA	NA	No	NA	HPRC,HGSVC,1KG-ONT	Yes	NA	NA	NA	NA	NA	NA
chr5:31088821	chr5-31088821-allele351405-72	INS	71	NA	0.025718608169440244,0.004322766570605188,0.0,0.014910536779324055,0.027607361963190184	0.00532947	NA	NA	NA	NA	NA	NA	NA	NA	NA	No	NA	HPRC,HGSVC,1KG-ONT	Yes	NA	NA	NA	NA	NA	NA
chr5:31088821	chr5-31088821-allele351420-51	INS	50	NA	0.0015128593040847202,0.0,0.0,0.0,0.0	0.00234988	NA	NA	NA	NA	NA	NA	NA	NA	NA	No	NA	HPRC,HGSVC,1KG-ONT	Yes	NA	NA	NA	NA	NA	NA
chr5:31088821	chr5-31088821-allele351403-82	INS	81	NA	0.0015128593040847202,0.002881844380403458,0.0,0.005964214711729622,0.00408997955010225	3.20923e-05	NA	NA	NA	NA	NA	NA	NA	NA	NA	No	NA	HPRC,HGSVC,1KG-ONT	Yes	NA	NA	NA	NA	NA	NA
chr5:31088821	chr5-31088821-allele351412-120	INS	119	NA	0.0,0.001440922190201729,0.0,0.0009940357852882703,0.0	NA	NA	NA	NA	NA	NA	NA	NA	NA	NA	No	NA	HGSVC	Yes	NA	NA	NA	NA	NA	NA
chr5:31088821	chr5-31088821-allele351427-57	INS	56	NA	0.0022692889561270802,0.001440922190201729,0.0,0.0009940357852882703,0.0	0.000980669	NA	NA	NA	NA	NA	NA	NA	NA	NA	No	NA	HPRC,HGSVC,1KG-ONT	Yes	NA	NA	NA	NA	NA	NA
chr5:31088821	chr5-31088821-allele351408-57	INS	56	NA	0.0416036308623298,0.059077809798270896,0.0,0.010934393638170975,0.007157464212678937	0.0140503	NA	NA	NA	NA	NA	NA	NA	NA	NA	No	NA	HPRC,HGSVC,1KG-ONT	Yes	NA	NA	NA	NA	NA	NA
chr5:31088821	chr5-31088821-allele351406-67	INS	66	NA	0.009077155824508321,0.01585014409221902,0.00496031746031746,0.007952286282306162,0.010224948875255624	NA	NA	NA	NA	NA	NA	NA	NA	NA	NA	No	NA	HPRC,HGSVC,1KG-ONT	Yes	NA	NA	NA	NA	NA	NA
chr5:31088821	chr5-31088821-allele351407-62	INS	61	NA	0.0045385779122541605,0.021613832853025938,0.006944444444444444,0.009940357852882704,0.0081799591002045	0.00167907	NA	NA	NA	NA	NA	NA	NA	NA	NA	No	NA	HPRC,HGSVC,1KG-ONT	Yes	NA	NA	NA	NA	NA	NA
chr5:31088821	chr5-31088821-allele351435-66	INS	65	NA	0.0015128593040847202,0.0,0.0,0.0,0.0	0.00234988	NA	NA	NA	NA	NA	NA	NA	NA	NA	No	NA	HPRC,HGSVC,1KG-ONT	Yes	NA	NA	NA	NA	NA	NA
chr5:31088821	chr5-31088821-allele351413-131	INS	130	NA	0.0,0.0,0.0,0.0019880715705765406,0.0010224948875255625	3.94758e-05	NA	NA	NA	NA	NA	NA	NA	NA	NA	No	NA	HGSVC	Yes	NA	NA	NA	NA	NA	NA
chr5:31088821	chr5-31088821-allele351415-56	INS	55	NA	0.02723146747352496,0.004322766570605188,0.0,0.0,0.0	0.043472	NA	NA	NA	NA	NA	NA	NA	NA	NA	No	NA	HPRC,HGSVC,1KG-ONT	Yes	NA	NA	NA	NA	NA	NA
chr5:31088821	chr5-31088821-allele351404-77	INS	76	NA	0.0045385779122541605,0.01440922190201729,0.00992063492063492,0.006958250497017893,0.006134969325153374	0.00072409	NA	NA	NA	NA	NA	NA	NA	NA	NA	No	NA	HPRC,HGSVC,1KG-ONT	Yes	NA	NA	NA	NA	NA	NA
chr5:31088821	chr5-31088821-allele351402-87	INS	86	NA	0.0,0.0,0.0,0.003976143141153081,0.0010224948875255625	0.000408842	NA	NA	NA	NA	NA	NA	NA	NA	NA	No	NA	HPRC,HGSVC	Yes	NA	NA	NA	NA	NA	NA
chr5:31088821	chr5-31088821-allele351424-61	INS	60	NA	0.0007564296520423601,0.0,0.0,0.0,0.0	0.000918741	NA	NA	NA	NA	NA	NA	NA	NA	NA	No	NA	HPRC,HGSVC,1KG-ONT	Yes	NA	NA	NA	NA	NA	NA
chr5:31088821	chr5-31088821-allele351411-93	INS	92	NA	0.0,0.0,0.0,0.008946322067594433,0.0	0.00114796	NA	NA	NA	NA	NA	NA	NA	NA	NA	No	NA	HPRC,HGSVC	Yes	NA	NA	NA	NA	NA	NA
chr5:31088833	chr5-31088833-allele351452-62	INS	61	NA	0.00832072617246596,0.0,0.0,0.0,0.0	0.0151436	NA	NA	NA	NA	NA	NA	NA	NA	NA	No	NA	HPRC,HGSVC,1KG-ONT	Yes	NA	NA	NA	NA	NA	NA
chr5:31191074	chr5-31191074-allele351911-411	INS	410	NA	0.14901664145234494,0.12103746397694524,0.00992063492063492,0.07554671968190854,0.081799591002045	0.0390747	NA	NA	NA	NA	NA	NA	NA	NA	NA	No	NA	HPRC,HGSVC,1KG-ONT	No	NA	NA	NA	NA	NA	NA
chr5:31244571	chr5-31244571-allele352448-175	INS	174	NA	0.0022692889561270802,0.0,0.0,0.0,0.0	0.00377908	CDH6(0.94861, 0.511)	NA	NA	NA	NA	NA	NA	NA	NA	No	NA	HPRC	No	NA	NA	NA	NA	NA	NA
chr5:31292852	chr5-31292852-allele352833-53	INS	52	NA	0.0007564296520423601,0.0,0.0,0.0,0.0	0.000918741	CDH6(0.94861, 0.511)	NA	NA	NA	NA	NA	NA	NA	NA	No	NA	HGSVC,1KG-ONT	No	NA	NA	NA	NA	NA	NA
chr5:31346844	chr5-31346844-allele353332-1	DEL	1490	NA	0.007564296520423601,0.0,0.0,0.0,0.0	0.0137297	NA	NA	NA	NA	NA	NA	NA	NA	NA	No	NA	HGSVC	Yes	NA	NA	NA	NA	NA	NA
chr5:31364126	chr5-31364126-allele353533-1	DEL	56	NA	0.0015128593040847202,0.0,0.0,0.0,0.0	0.00234988	NA	NA	NA	NA	NA	NA	NA	NA	NA	No	NA	HPRC,HGSVC,1KG-ONT	No	NA	NA	NA	NA	NA	NA
chr5:31364155	chr5-31364155-allele353539-1	DEL	60	NA	0.11649016641452345,0.007204610951008645,0.000992063492063492,0.0,0.0	0.188296	NA	NA	NA	NA	NA	NA	NA	NA	NA	No	NA	HPRC,HGSVC,1KG-ONT	No	NA	NA	NA	NA	NA	NA
chr5:31364162	chr5-31364162-allele353540-1	DEL	68	NA	0.023449319213313162,0.001440922190201729,0.0,0.0,0.0	0.0407326	NA	NA	NA	NA	NA	NA	NA	NA	NA	No	NA	HPRC,HGSVC,1KG-ONT	No	NA	NA	NA	NA	NA	NA
chr5:31364163	chr5-31364163-allele353542-1	DEL	52	NA	0.0,0.0,0.000992063492063492,0.0,0.0	NA	NA	NA	NA	NA	NA	NA	NA	NA	NA	No	NA	HPRC,HGSVC,1KG-ONT	No	NA	NA	NA	NA	NA	NA
chr5:31364173	chr5-31364173-allele353546-1	DEL	56	NA	0.0,0.001440922190201729,0.0,0.0019880715705765406,0.0	3.94758e-05	NA	NA	NA	NA	NA	NA	NA	NA	NA	No	NA	HPRC,HGSVC,1KG-ONT	No	NA	NA	NA	NA	NA	NA
chr5:31390946	chr5-31390946-allele353972-1	DEL	922	NA	0.02042360060514372,0.005763688760806916,0.0,0.0009940357852882703,0.0010224948875255625	0.0260267	NA	NA	NA	NA	NA	NA	NA	NA	NA	No	NA	HGSVC,1KG-ONT	Yes	NA	NA	NA	NA	NA	NA
chr5:31397452	chr5-31397452-allele354077-53	INS	52	NA	0.0,0.0,0.0,0.0019880715705765406,0.0	NA	NA	NA	NA	NA	NA	NA	NA	NA	NA	No	NA	No	No	NA	NA	NA	NA	NA	NA
chr5:31419943	chr5-31419943-allele354294-308	INS	307	NA	0.0113464447806354,0.0,0.005952380952380952,0.0,0.0	0.0106805	DROSHA(1.0, 0.39)	DROSHA(1.0, 0.39)	NA	NA	NA	NA	NA	NA	NA	No	NA	HPRC	Yes	NA	NA	NA	NA	NA	NA
chr5:31421895	chr5-31421895-allele354319-68	INS	67	NA	0.0007564296520423601,0.0,0.0,0.0,0.0	0.000918741	DROSHA(1.0, 0.39)	DROSHA(1.0, 0.39)	NA	NA	NA	NA	NA	NA	NA	No	NA	HPRC,HGSVC,1KG-ONT	No	NA	NA	NA	NA	NA	NA
chr5:31421907	chr5-31421907-allele354356-78	INS	77	NA	0.0045385779122541605,0.025936599423631124,0.09424603174603174,0.02286282306163022,0.05112474437627812	0.0275665	DROSHA(1.0, 0.39)	DROSHA(1.0, 0.39)	NA	NA	NA	NA	NA	NA	NA	No	NA	HPRC,HGSVC,1KG-ONT	No	NA	NA	NA	NA	NA	NA
chr5:31421907	chr5-31421907-allele354360-60	INS	59	NA	0.01059001512859304,0.002881844380403458,0.00496031746031746,0.012922465208747515,0.010224948875255624	NA	DROSHA(1.0, 0.39)	DROSHA(1.0, 0.39)	NA	NA	NA	NA	NA	NA	NA	No	NA	HPRC,HGSVC,1KG-ONT	No	NA	NA	NA	NA	NA	NA
chr5:31421907	chr5-31421907-allele354357-74	INS	73	NA	0.0022692889561270802,0.002881844380403458,0.006944444444444444,0.0019880715705765406,0.002044989775051125	NA	DROSHA(1.0, 0.39)	DROSHA(1.0, 0.39)	NA	NA	NA	NA	NA	NA	NA	No	NA	HPRC,HGSVC,1KG-ONT	No	NA	NA	NA	NA	NA	NA
chr5:31421912	chr5-31421912-allele354366-66	INS	65	NA	0.007564296520423601,0.001440922190201729,0.000992063492063492,0.0019880715705765406,0.02044989775051125	NA	DROSHA(1.0, 0.39)	DROSHA(1.0, 0.39)	NA	NA	NA	NA	NA	NA	NA	No	NA	HPRC,HGSVC,1KG-ONT	No	NA	NA	NA	NA	NA	NA
chr5:31421912	chr5-31421912-allele354365-66	INS	65	NA	0.0030257186081694403,0.004322766570605188,0.01488095238095238,0.0009940357852882703,0.0	NA	DROSHA(1.0, 0.39)	DROSHA(1.0, 0.39)	NA	NA	NA	NA	NA	NA	NA	No	NA	HPRC,HGSVC,1KG-ONT	No	NA	NA	NA	NA	NA	NA
chr5:31421912	chr5-31421912-allele354364-53	INS	52	NA	0.01588502269288956,0.002881844380403458,0.0,0.0,0.0	0.024855	DROSHA(1.0, 0.39)	DROSHA(1.0, 0.39)	NA	NA	NA	NA	NA	NA	NA	No	NA	HPRC,HGSVC,1KG-ONT	No	NA	NA	NA	NA	NA	NA
chr5:31421912	chr5-31421912-allele354367-74	INS	73	NA	0.0030257186081694403,0.020172910662824207,0.01488095238095238,0.0,0.0081799591002045	0.00246421	DROSHA(1.0, 0.39)	DROSHA(1.0, 0.39)	NA	NA	NA	NA	NA	NA	NA	No	NA	HPRC,HGSVC,1KG-ONT	No	NA	NA	NA	NA	NA	NA
chr5:31421912	chr5-31421912-allele354370-64	INS	63	NA	0.00680786686838124,0.0,0.006944444444444444,0.002982107355864811,0.0	0.00165049	DROSHA(1.0, 0.39)	DROSHA(1.0, 0.39)	NA	NA	NA	NA	NA	NA	NA	No	NA	HPRC,HGSVC,1KG-ONT	No	NA	NA	NA	NA	NA	NA
chr5:31421912	chr5-31421912-allele354368-68	INS	67	NA	0.00680786686838124,0.0,0.07936507936507936,0.0019880715705765406,0.007157464212678937	0.0072242	DROSHA(1.0, 0.39)	DROSHA(1.0, 0.39)	NA	NA	NA	NA	NA	NA	NA	No	NA	HPRC,HGSVC,1KG-ONT	No	NA	NA	NA	NA	NA	NA
chr5:31421914	chr5-31421914-allele354372-59	INS	58	NA	0.025718608169440244,0.0,0.000992063492063492,0.0,0.0	0.0448588	DROSHA(1.0, 0.39)	DROSHA(1.0, 0.39)	NA	NA	NA	NA	NA	NA	NA	No	NA	HPRC,HGSVC,1KG-ONT	No	NA	NA	NA	NA	NA	NA
chr5:31421914	chr5-31421914-allele354374-60	INS	59	NA	0.0022692889561270802,0.0,0.0,0.0,0.0	0.00377908	DROSHA(1.0, 0.39)	DROSHA(1.0, 0.39)	NA	NA	NA	NA	NA	NA	NA	No	NA	HPRC,HGSVC,1KG-ONT	No	NA	NA	NA	NA	NA	NA
chr5:31421917	chr5-31421917-allele354377-53	INS	52	NA	0.0037821482602118004,0.0,0.0,0.0,0.0	0.00663171	DROSHA(1.0, 0.39)	DROSHA(1.0, 0.39)	NA	NA	NA	NA	NA	NA	NA	No	NA	HPRC,HGSVC,1KG-ONT	No	NA	NA	NA	NA	NA	NA
chr5:31457512	chr5-31457512-allele354691-322	INS	321	NA	0.0022692889561270802,0.001440922190201729,0.000992063492063492,0.0,0.0	0.000980669	DROSHA(1.0, 0.39)	DROSHA(1.0, 0.39)	NA	NA	NA	NA	NA	NA	NA	No	NA	No	Yes	NA	NA	NA	NA	NA	NA
chr5:31460882	chr5-31460882-allele354716-1	DEL	59	NA	0.0007564296520423601,0.0,0.0,0.0,0.0	0.000918741	DROSHA(1.0, 0.39)	DROSHA(1.0, 0.39)	NA	NA	NA	NA	NA	NA	NA	No	NA	No	Yes	NA	NA	NA	NA	NA	NA
chr5:31488391	chr5-31488391-allele355004-333	INS	332	NA	0.019667170953101363,0.004322766570605188,0.0,0.0009940357852882703,0.0	0.0279674	DROSHA(1.0, 0.39)	DROSHA(1.0, 0.39)	NA	NA	NA	NA	NA	NA	NA	No	NA	HPRC,HGSVC,1KG-ONT	Yes	NA	NA	NA	NA	NA	NA
chr5:31494835	chr5-31494835-allele355105-62	INS	61	NA	0.04311649016641452,0.002881844380403458,0.01488095238095238,0.0,0.0	0.0488892	DROSHA(1.0, 0.39)	DROSHA(1.0, 0.39)	NA	NA	NA	NA	NA	NA	NA	No	NA	HPRC,HGSVC,1KG-ONT	Yes	NA	NA	NA	NA	NA	NA
chr5:31509247	chr5-31509247-allele355243-319	INS	318	NA	0.0,0.0,0.000992063492063492,0.0,0.0	NA	DROSHA(1.0, 0.39)	DROSHA(1.0, 0.39)	NA	NA	NA	NA	NA	NA	NA	No	NA	HPRC,HGSVC,1KG-ONT	Yes	NA	NA	NA	NA	NA	NA
chr5:31509247	chr5-31509247-allele355242-317	INS	316	NA	0.0,0.0,0.0,0.0,0.012269938650306749	0.00170264	DROSHA(1.0, 0.39)	DROSHA(1.0, 0.39)	NA	NA	NA	NA	NA	NA	NA	No	NA	HPRC,HGSVC,1KG-ONT	Yes	NA	NA	NA	NA	NA	NA
chr5:31509247	chr5-31509247-allele355241-318	INS	317	NA	0.10816944024205749,0.012968299711815562,0.0,0.0,0.0	0.169719	DROSHA(1.0, 0.39)	DROSHA(1.0, 0.39)	NA	NA	NA	NA	NA	NA	NA	No	NA	HPRC,HGSVC,1KG-ONT	Yes	NA	NA	NA	NA	NA	NA
chr5:31570380	chr5-31570380-allele355851-1	DEL	52	NA	0.0022692889561270802,0.0,0.0,0.0,0.0	0.00377908	NA	NA	NA	NA	NA	NA	NA	NA	NA	No	NA	HPRC,HGSVC,1KG-ONT	Yes	NA	NA	NA	NA	NA	NA
chr5:31570380	chr5-31570380-allele355852-1	DEL	56	0.955183	0.27382753403933435,0.23487031700288186,0.08928571428571429,0.1988071570576541,0.1656441717791411	0.0351411	NA	NA	NA	NA	NA	NA	NA	NA	NA	No	NA	HPRC,HGSVC,1KG-ONT	Yes	NA	Gout (age >=50)(C5orf22 - RNU6-363P, rs61554123, 7E-9, 0.9329923306869156)	Cerebral infarction(3.85%, 1.37%, 2.87, [1.14;7.28], 0.034674),Chronic disease of tonsils AND/OR adenoids(2.37%, 0.39%, 6.16, [1.3;29.18], 0.017555),Contact dermatitis(3.25%, 1.18%, 2.83, [1.04;7.72], 0.044503),Diabetes mellitus(4.44%, 1.76%, 2.59, [1.12;5.98], 0.032357),Disorders of initiating and maintaining sleep(2.66%, 0.78%, 3.46, [1.06;11.33], 0.042739),Dysfunction of eustachian tube(2.66%, 0.78%, 3.46, [1.06;11.33], 0.042739),Eczema(3.25%, 0.78%, 4.26, [1.34;13.48], 0.013579),Hidradenitis(0.30%, 2.35%, 0.12, [0.02;0.95], 0.019614),Hyperglycemia(8.88%, 5.29%, 1.74, [1.02;2.99], 0.049523),Hypertensive retinopathy(2.66%, 0.78%, 3.46, [1.06;11.33], 0.042739),Impaired fasting glycemia(6.80%, 3.53%, 2.0, [1.06;3.76], 0.033734),Primary insomnia(3.25%, 1.18%, 2.83, [1.04;7.72], 0.044503),Radial styloid tenosynovitis(4.14%, 1.18%, 3.63, [1.38;9.54], 0.009149),Restless legs(2.37%, 0.59%, 4.1, [1.08;15.56], 0.031377),Vitamin B deficiency(7.99%, 4.31%, 1.93, [1.08;3.44], 0.034357),Xerostomia(2.96%, 0.78%, 3.86, [1.2;12.4], 0.024217),Cyst of ovary(16.73%, 10.03%, 1.8, [1.12;2.91], 0.018371),Inflammatory disease of female genital structure(4.49%, 0.81%, 5.74, [1.58;20.77], 0.004203),Subserous leiomyoma of uterus(6.94%, 2.44%, 2.98, [1.31;6.8], 0.012493)	NA	NA	NA
chr5:31578621	chr5-31578621-allele356065-51	INS	50	NA	0.0022692889561270802,0.0,0.0,0.0,0.0010224948875255625	0.0019853	NA	NA	NA	NA	NA	NA	NA	NA	NA	No	NA	No	Yes	NA	NA	NA	NA	NA	NA
chr5:31578683	chr5-31578683-allele356127-55	INS	54	NA	0.0022692889561270802,0.0,0.0,0.0,0.0	0.00377908	NA	NA	NA	NA	NA	NA	NA	NA	NA	No	NA	No	Yes	NA	NA	NA	NA	NA	NA
chr5:31611679	chr5-31611679-allele356562-1	DEL	85	NA	0.009833585476550681,0.001440922190201729,0.0,0.0,0.0	0.0157378	NA	NA	NA	NA	NA	NA	NA	NA	NA	No	NA	1KG-ONT	Yes	NA	NA	NA	NA	NA	NA
chr5:31677317	chr5-31677317-allele357313-1	DEL	321	NA	0.7912254160363086,0.9178674351585014,0.9146825396825397,0.9592445328031809,0.934560327198364	0.0998429	PDZD2(0.99236, 0.467)	PDZD2(0.99236, 0.467)	NA	NA	NA	NA	NA	NA	NA	No	NA	HPRC,HGSVC,1KG-ONT	Yes	NA	NA	NA	NA	NA	NA
chr5:31689353	chr5-31689353-allele357526-55	INS	54	NA	0.0030257186081694403,0.002881844380403458,0.0,0.0,0.0	0.00206069	PDZD2(0.99236, 0.467)	PDZD2(0.99236, 0.467)	NA	NA	NA	NA	NA	NA	NA	No	NA	No	Yes	NA	NA	NA	NA	NA	NA
chr5:31691470	chr5-31691470-allele357614-1	DEL	84	NA	0.3661119515885023,0.2564841498559078,0.3611111111111111,0.32007952286282304,0.18098159509202455	0.0158732	PDZD2(0.99236, 0.467)	PDZD2(0.99236, 0.467)	NA	NA	NA	NA	NA	NA	CTCF_binding_site	No	NA	No	Yes	NA	NA	NA	NA	NA	NA
chr5:31691470	chr5-31691470-allele357613-1	DEL	56	NA	0.01739788199697428,0.001440922190201729,0.002976190476190476,0.0,0.0	0.0239502	PDZD2(0.99236, 0.467)	PDZD2(0.99236, 0.467)	NA	NA	NA	NA	NA	NA	CTCF_binding_site	No	NA	HGSVC,1KG-ONT	Yes	NA	NA	NA	NA	NA	NA
chr5:31691499	chr5-31691499-allele357618-57	INS	56	0.807182	0.1928895612708018,0.44668587896253603,0.4255952380952381,0.27137176938369784,0.4591002044989775	0.0865323	PDZD2(0.99236, 0.467)	PDZD2(0.99236, 0.467)	NA	NA	NA	NA	NA	NA	CTCF_binding_site	No	NA	HPRC,HGSVC,1KG-ONT	No	NA	Core binding factor acute myeloid leukemia(PDZD2, rs6874845, 1E-11, 0.5539230909830654),Core binding factor acute myeloid leukemia(PDZD2, rs6874845, 7E-14, 0.5539230909830654),Core binding factor acute myeloid leukemia(PDZD2, rs4867370, 1E-11, 0.5575899665958994),Core binding factor acute myeloid leukemia(PDZD2, rs4867370, 7E-14, 0.5575899665958994)	Acquired deformity of ankle AND/OR foot(3.45%, 0.80%, 4.43, [1.42;13.85], 0.008265),Acquired hypothyroidism(5.46%, 9.20%, 0.57, [0.33;0.99], 0.049007),Allergic rhinitis(18.68%, 24.80%, 0.7, [0.5;0.98], 0.036276),Arthritis of shoulder region joint(0.57%, 3.00%, 0.19, [0.04;0.82], 0.012385),Bronchitis(5.46%, 10.00%, 0.52, [0.3;0.9], 0.021008),Cystitis(0.57%, 3.00%, 0.19, [0.04;0.82], 0.012385),Human immunodeficiency virus infection(0.86%, 3.60%, 0.23, [0.07;0.8], 0.012294),Hypoxemia(1.44%, 4.20%, 0.33, [0.12;0.89], 0.024912),Lumbar spondylosis with myelopathy(1.15%, 4.20%, 0.27, [0.09;0.78], 0.011819),Migraine(10.34%, 15.00%, 0.65, [0.43;1.0], 0.049762),Retention of urine(4.60%, 1.80%, 2.63, [1.15;6.02], 0.022486),Rheumatoid arthritis(1.44%, 4.00%, 0.35, [0.13;0.94], 0.037557),Sickle cell trait(0.57%, 3.40%, 0.16, [0.04;0.72], 0.007637),Streptococcal sore throat(2.59%, 5.60%, 0.45, [0.21;0.96], 0.03982),Tietze's disease(1.72%, 4.20%, 0.4, [0.16;1.0], 0.047488),Dysplasia of cervix(1.21%, 5.46%, 0.21, [0.06;0.72], 0.007894),Primary malignant neoplasm of prostate(5.32%, 13.71%, 0.35, [0.13;1.0], 0.044151)	NA	NA	NA
chr5:31691594	chr5-31691594-allele357623-59	INS	58	NA	0.43116490166414523,0.3242074927953891,0.43154761904761907,0.37673956262425445,0.21881390593047034	0.0172653	PDZD2(0.99236, 0.467)	PDZD2(0.99236, 0.467)	NA	NA	NA	NA	NA	NA	CTCF_binding_site	No	NA	HPRC,HGSVC,1KG-ONT	No	NA	NA	NA	NA	NA	NA
chr5:31721297	chr5-31721297-allele358091-306	INS	305	NA	0.0007564296520423601,0.0,0.0,0.0,0.0	0.000918741	PDZD2(0.99236, 0.467)	PDZD2(0.99236, 0.467)	NA	NA	NA	NA	NA	NA	NA	No	NA	No	Yes	NA	NA	NA	NA	NA	NA
chr5:31837015	chr5-31837015-allele359596-239	INS	238	NA	0.0007564296520423601,0.0,0.0,0.0,0.0	0.000918741	PDZD2(0.99236, 0.467)	PDZD2(0.99236, 0.467)	NA	NA	NA	NA	NA	NA	NA	No	NA	HPRC,1KG-ONT	No	NA	NA	NA	NA	NA	NA
chr5:31837015	chr5-31837015-allele359597-209	INS	208	NA	0.0015128593040847202,0.0,0.0,0.0,0.0	0.00234988	PDZD2(0.99236, 0.467)	PDZD2(0.99236, 0.467)	NA	NA	NA	NA	NA	NA	NA	No	NA	HPRC,1KG-ONT	No	NA	NA	NA	NA	NA	NA
chr5:31837016	chr5-31837016-allele359600-224	INS	223	NA	0.0007564296520423601,0.0,0.0,0.0,0.0	0.000918741	PDZD2(0.99236, 0.467)	PDZD2(0.99236, 0.467)	NA	NA	NA	NA	NA	NA	NA	No	NA	HPRC,1KG-ONT	No	NA	NA	NA	NA	NA	NA
chr5:31849859	chr5-31849859-allele359771-1	DEL	92	NA	0.0022692889561270802,0.0,0.00496031746031746,0.0,0.0	NA	PDZD2(0.99236, 0.467)	PDZD2(0.99236, 0.467)	NA	NA	NA	NA	NA	NA	NA	No	NA	HPRC,HGSVC,1KG-ONT	Yes	NA	NA	NA	NA	NA	NA
chr5:31849873	chr5-31849873-allele359778-1	DEL	122	NA	0.0264750378214826,0.002881844380403458,0.0,0.0009940357852882703,0.0	0.0421091	PDZD2(0.99236, 0.467)	PDZD2(0.99236, 0.467)	NA	NA	NA	NA	NA	NA	NA	No	NA	HPRC,HGSVC,1KG-ONT	Yes	NA	NA	NA	NA	NA	NA
chr5:31849877	chr5-31849877-allele359780-1	DEL	58	NA	0.0226928895612708,0.005763688760806916,0.0,0.0009940357852882703,0.0	0.031583	PDZD2(0.99236, 0.467)	PDZD2(0.99236, 0.467)	NA	NA	NA	NA	NA	NA	NA	No	NA	HPRC,HGSVC	Yes	NA	NA	NA	NA	NA	NA
chr5:31849881	chr5-31849881-allele359781-1	DEL	114	NA	0.08018154311649017,0.17146974063400577,0.42956349206349204,0.12823061630218688,0.310838445807771	0.0960975	PDZD2(0.99236, 0.467)	PDZD2(0.99236, 0.467)	NA	NA	NA	NA	NA	NA	NA	No	NA	HPRC,HGSVC,1KG-ONT	Yes	NA	NA	NA	NA	NA	NA
chr5:31849891	chr5-31849891-allele359785-61	INS	60	NA	0.015128593040847202,0.0,0.000992063492063492,0.0,0.0	0.0255203	PDZD2(0.99236, 0.467)	PDZD2(0.99236, 0.467)	NA	NA	NA	NA	NA	NA	NA	No	NA	HPRC	Yes	NA	NA	NA	NA	NA	NA
chr5:31849899	chr5-31849899-allele359793-1	DEL	97	NA	0.0037821482602118004,0.0,0.0,0.0,0.0	0.00663171	PDZD2(0.99236, 0.467)	PDZD2(0.99236, 0.467)	NA	NA	NA	NA	NA	NA	NA	No	NA	HPRC,HGSVC,1KG-ONT	Yes	NA	NA	NA	NA	NA	NA
chr5:31849913	chr5-31849913-allele359805-1	DEL	82	NA	0.0037821482602118004,0.001440922190201729,0.006944444444444444,0.0,0.0	NA	PDZD2(0.99236, 0.467)	PDZD2(0.99236, 0.467)	NA	NA	NA	NA	NA	NA	NA	No	NA	HPRC,HGSVC,1KG-ONT	Yes	NA	NA	NA	NA	NA	NA
chr5:31849946	chr5-31849946-allele359825-1	DEL	95	NA	0.09228441754916793,0.011527377521613832,0.010912698412698412,0.03777335984095427,0.012269938650306749	0.0700779	PDZD2(0.99236, 0.467)	PDZD2(0.99236, 0.467)	NA	NA	NA	NA	NA	NA	NA	No	NA	HPRC,HGSVC,1KG-ONT	Yes	NA	NA	NA	NA	NA	NA
chr5:31849960	chr5-31849960-allele359831-1	DEL	81	NA	0.08093797276853253,0.03602305475504323,0.008928571428571428,0.05268389662027833,0.019427402862985686	0.0322519	PDZD2(0.99236, 0.467)	PDZD2(0.99236, 0.467)	NA	NA	NA	NA	NA	NA	NA	No	NA	HPRC,HGSVC,1KG-ONT	No	NA	NA	NA	NA	NA	NA
chr5:31849962	chr5-31849962-allele359832-1	DEL	76	NA	0.025718608169440244,0.004322766570605188,0.007936507936507936,0.0,0.0010224948875255625	0.0267726	PDZD2(0.99236, 0.467)	PDZD2(0.99236, 0.467)	NA	NA	NA	NA	NA	NA	NA	No	NA	HPRC,HGSVC,1KG-ONT	No	NA	NA	NA	NA	NA	NA
chr5:31849976	chr5-31849976-allele359836-1	DEL	65	NA	0.0007564296520423601,0.0,0.0,0.0,0.0	0.000918741	PDZD2(0.99236, 0.467)	PDZD2(0.99236, 0.467)	NA	NA	NA	NA	NA	NA	NA	No	NA	HPRC,HGSVC	No	NA	NA	NA	NA	NA	NA
chr5:31849978	chr5-31849978-allele359837-1	DEL	60	NA	0.0015128593040847202,0.004322766570605188,0.0,0.0009940357852882703,0.0	NA	PDZD2(0.99236, 0.467)	PDZD2(0.99236, 0.467)	NA	NA	NA	NA	NA	NA	NA	No	NA	HPRC,HGSVC	No	NA	NA	NA	NA	NA	NA
chr5:31849990	chr5-31849990-allele359841-1	DEL	51	NA	0.02193645990922844,0.005763688760806916,0.010912698412698412,0.0,0.003067484662576687	0.0149952	PDZD2(0.99236, 0.467)	PDZD2(0.99236, 0.467)	NA	NA	NA	NA	NA	NA	NA	No	NA	HPRC,HGSVC	No	NA	NA	NA	NA	NA	NA
chr5:31850261	chr5-31850261-allele359902-52	INS	51	NA	0.0030257186081694403,0.05763688760806916,0.017857142857142856,0.0705765407554672,0.028629856850715747	0.0242873	PDZD2(0.99236, 0.467)	PDZD2(0.99236, 0.467)	NA	NA	NA	NA	NA	NA	NA	No	NA	HPRC	No	NA	NA	NA	NA	NA	NA
chr5:31906170	chr5-31906170-allele360648-412	INS	411	NA	0.00680786686838124,0.002881844380403458,0.0,0.0009940357852882703,0.0	0.00697365	PDZD2(0.99236, 0.467)	PDZD2(0.99236, 0.467)	NA	NA	NA	NA	NA	NA	NA	No	NA	HPRC,HGSVC,1KG-ONT	Yes	NA	NA	NA	NA	NA	NA
chr5:31906170	chr5-31906170-allele360653-407	INS	406	NA	0.0007564296520423601,0.0,0.0,0.0,0.0	0.000918741	PDZD2(0.99236, 0.467)	PDZD2(0.99236, 0.467)	NA	NA	NA	NA	NA	NA	NA	No	NA	HPRC,HGSVC,1KG-ONT	Yes	NA	NA	NA	NA	NA	NA
chr5:31906170	chr5-31906170-allele360650-407	INS	406	NA	0.0,0.0,0.0,0.0009940357852882703,0.0	NA	PDZD2(0.99236, 0.467)	PDZD2(0.99236, 0.467)	NA	NA	NA	NA	NA	NA	NA	No	NA	HPRC,HGSVC,1KG-ONT	Yes	NA	NA	NA	NA	NA	NA
chr5:31906170	chr5-31906170-allele360646-411	INS	410	NA	0.23222390317700453,0.15273775216138327,0.15674603174603174,0.10238568588469185,0.08895705521472393	0.0443933	PDZD2(0.99236, 0.467)	PDZD2(0.99236, 0.467)	NA	NA	NA	NA	NA	NA	NA	No	NA	HPRC,HGSVC,1KG-ONT	Yes	NA	NA	NA	NA	NA	NA
chr5:31906170	chr5-31906170-allele360649-410	INS	409	NA	0.006051437216338881,0.0,0.0,0.0,0.0	0.0108963	PDZD2(0.99236, 0.467)	PDZD2(0.99236, 0.467)	NA	NA	NA	NA	NA	NA	NA	No	NA	HPRC,HGSVC,1KG-ONT	Yes	NA	NA	NA	NA	NA	NA
chr5:31906170	chr5-31906170-allele360647-409	INS	408	NA	0.009833585476550681,0.018731988472622477,0.001984126984126984,0.03777335984095427,0.014314928425357873	0.00169398	PDZD2(0.99236, 0.467)	PDZD2(0.99236, 0.467)	NA	NA	NA	NA	NA	NA	NA	No	NA	HPRC,HGSVC,1KG-ONT	Yes	NA	NA	NA	NA	NA	NA
chr5:31906170	chr5-31906170-allele360645-408	INS	407	NA	0.3434190620272315,0.537463976945245,0.30753968253968256,0.7504970178926441,0.5664621676891616	0.0736333	PDZD2(0.99236, 0.467)	PDZD2(0.99236, 0.467)	NA	NA	NA	NA	NA	NA	NA	No	NA	HPRC,HGSVC,1KG-ONT	Yes	NA	NA	NA	NA	NA	NA
chr5:31906174	chr5-31906174-allele360654-421	INS	420	NA	0.00529500756429652,0.001440922190201729,0.0,0.0019880715705765406,0.0	0.00451357	PDZD2(0.99236, 0.467)	PDZD2(0.99236, 0.467)	NA	NA	NA	NA	NA	NA	NA	No	NA	HPRC,HGSVC,1KG-ONT	Yes	NA	NA	NA	NA	NA	NA
chr5:31926336	chr5-31926336-allele360938-1	DEL	133	NA	0.0226928895612708,0.001440922190201729,0.0,0.0,0.0	0.039386	PDZD2(0.99236, 0.467)	PDZD2(0.99236, 0.467)	NA	NA	NA	NA	NA	NA	NA	No	NA	HPRC,HGSVC,1KG-ONT	Yes	NA	NA	NA	NA	NA	NA
chr5:31972439	chr5-31972439-allele361434-1212	INS	1211	NA	0.0045385779122541605,0.0,0.0,0.0,0.0	0.00805514	PDZD2(0.99236, 0.467)	PDZD2(0.99236, 0.467)	NA	NA	NA	NA	NA	NA	NA	No	NA	No	Yes	NA	NA	NA	NA	NA	NA
chr5:32039150	chr5-32039150-allele362377-1	DEL	316	NA	0.0015128593040847202,0.04178674351585014,0.05853174603174603,0.0019880715705765406,0.0010224948875255625	0.0140881	PDZD2(0.99236, 0.467)	PDZD2(0.99236, 0.467)	NA	NA	NA	NA	NA	NA	NA	No	NA	HPRC,1KG-ONT	Yes	NA	NA	NA	NA	NA	NA
chr5:32039709	chr5-32039709-allele362390-112	INS	111	NA	0.0,0.0,0.0,0.002982107355864811,0.0	3.94758e-05	PDZD2(0.99236, 0.467)	PDZD2(0.99236, 0.467)	NA	NA	NA	NA	NA	NA	NA	No	NA	No	No	NA	NA	NA	NA	NA	NA
chr5:32041046	chr5-32041046-allele362429-1	DEL	74	NA	0.01588502269288956,0.0,0.0,0.0,0.0	0.0291787	PDZD2(0.99236, 0.467)	PDZD2(0.99236, 0.467)	NA	NA	NA	NA	NA	NA	NA	No	NA	HPRC	Yes	NA	NA	NA	NA	NA	NA
chr5:32085198	chr5-32085198-allele362938-1	DEL	495	NA	0.1361573373676248,0.005763688760806916,0.0,0.0009940357852882703,0.0	0.220518	PDZD2(0.99236, 0.467)	PDZD2(0.99236, 0.467)	NA	NA	NA	NA	NA	NA	NA	No	NA	HPRC,HGSVC,1KG-ONT	No	NA	NA	NA	NA	NA	NA
chr5:32142422	chr5-32142422-allele363432-1	DEL	393	NA	0.037065052950075644,0.001440922190201729,0.0,0.0009940357852882703,0.0010224948875255625	0.0610614	GOLPH3(0.0090078, 1.101)	NA	NA	NA	NA	NA	NA	NA	NA	No	NA	HPRC,HGSVC,1KG-ONT	Yes	NA	NA	NA	NA	NA	NA
chr5:32145981	chr5-32145981-allele363477-1	DEL	81	NA	0.0022692889561270802,0.0,0.0,0.0,0.0	0.00377908	GOLPH3(0.0090078, 1.101)	NA	NA	NA	NA	NA	NA	NA	NA	No	NA	No	Yes	NA	NA	NA	NA	NA	NA
chr5:32158027	chr5-32158027-allele363650-1	DEL	105	NA	0.0,0.0,0.0,0.0,0.006134969325153374	0.000422056	GOLPH3(0.0090078, 1.101)	NA	NA	NA	NA	NA	NA	NA	NA	No	NA	No	No	NA	NA	NA	NA	NA	NA
chr5:32160991	chr5-32160991-allele363718-1	DEL	1425	NA	0.06505295007564296,0.010086455331412104,0.0,0.0009940357852882703,0.0	0.100272	GOLPH3(0.0090078, 1.101)	NA	NA	NA	NA	NA	NA	NA	NA	No	NA	HPRC,HGSVC,1KG-ONT	Yes	NA	NA	NA	NA	NA	NA
chr5:32200601	chr5-32200601-allele364189-87	INS	86	NA	0.0015128593040847202,0.0,0.0,0.0,0.0	0.00234988	NA	NA	NA	NA	NA	NA	NA	NA	enhancer	No	NA	HGSVC	No	NA	NA	NA	NA	NA	NA
chr5:32200651	chr5-32200651-allele364196-53	INS	52	NA	0.0007564296520423601,0.0,0.0,0.0,0.0	0.000918741	NA	NA	NA	NA	NA	NA	NA	NA	enhancer	No	NA	No	No	NA	NA	NA	NA	NA	NA
chr5:32208149	chr5-32208149-allele364275-51	INS	50	NA	0.0022692889561270802,0.0,0.0,0.0,0.0081799591002045	NA	NA	NA	NA	NA	NA	NA	NA	NA	NA	No	NA	HPRC	No	NA	NA	NA	NA	NA	NA
chr5:32208195	chr5-32208195-allele364278-52	INS	51	NA	0.0007564296520423601,0.0,0.0,0.0,0.0	0.000918741	NA	NA	NA	NA	NA	NA	NA	NA	NA	No	NA	HPRC	No	NA	NA	NA	NA	NA	NA
chr5:32208228	chr5-32208228-allele364283-51	INS	50	NA	0.0113464447806354,0.001440922190201729,0.0,0.0,0.0	0.0185365	NA	NA	NA	NA	NA	NA	NA	NA	NA	No	NA	HPRC	No	NA	NA	NA	NA	NA	NA
chr5:32208582	chr5-32208582-allele364303-99	INS	98	NA	0.0022692889561270802,0.021613832853025938,0.001984126984126984,0.002982107355864811,0.009202453987730062	0.00185864	NA	NA	NA	NA	NA	NA	NA	NA	NA	No	NA	HPRC,HGSVC	No	NA	NA	NA	NA	NA	NA
chr5:32208582	chr5-32208582-allele364305-99	INS	98	NA	0.0022692889561270802,0.0,0.0,0.0,0.0	0.00343715	NA	NA	NA	NA	NA	NA	NA	NA	NA	No	NA	HPRC,HGSVC	No	NA	NA	NA	NA	NA	NA
chr5:32208583	chr5-32208583-allele364307-105	INS	104	NA	0.024962178517397883,0.0,0.0,0.0,0.0	0.0457152	NA	NA	NA	NA	NA	NA	NA	NA	NA	No	NA	HPRC,HGSVC,1KG-ONT	No	NA	NA	NA	NA	NA	NA
chr5:32208590	chr5-32208590-allele364310-99	INS	98	NA	0.01361573373676248,0.07636887608069164,0.008928571428571428,0.06660039761431412,0.018404907975460124	0.0102344	NA	NA	NA	NA	NA	NA	NA	NA	NA	No	NA	HPRC,HGSVC	No	NA	NA	NA	NA	NA	NA
chr5:32208590	chr5-32208590-allele364309-100	INS	99	NA	0.00832072617246596,0.0345821325648415,0.026785714285714284,0.005964214711729622,0.0010224948875255625	0.00149982	NA	NA	NA	NA	NA	NA	NA	NA	NA	No	NA	HPRC,HGSVC	No	NA	NA	NA	NA	NA	NA
chr5:32208590	chr5-32208590-allele364308-99	INS	98	NA	0.15204236006051436,0.037463976945244955,0.017857142857142856,0.019880715705765408,0.05725971370143149	0.110466	NA	NA	NA	NA	NA	NA	NA	NA	NA	No	NA	HPRC,HGSVC	No	NA	NA	NA	NA	NA	NA
chr5:32208590	chr5-32208590-allele364314-99	INS	98	NA	0.0030257186081694403,0.005763688760806916,0.0,0.003976143141153081,0.0	NA	NA	NA	NA	NA	NA	NA	NA	NA	NA	No	NA	HPRC,HGSVC	No	NA	NA	NA	NA	NA	NA
chr5:32208590	chr5-32208590-allele364313-99	INS	98	NA	0.009833585476550681,0.001440922190201729,0.0,0.0,0.0	0.0157378	NA	NA	NA	NA	NA	NA	NA	NA	NA	No	NA	HPRC,HGSVC	No	NA	NA	NA	NA	NA	NA
chr5:32208590	chr5-32208590-allele364316-99	INS	98	NA	0.0015128593040847202,0.0,0.0,0.0,0.0	0.00234988	NA	NA	NA	NA	NA	NA	NA	NA	NA	No	NA	HPRC,HGSVC	No	NA	NA	NA	NA	NA	NA
chr5:32208590	chr5-32208590-allele364321-100	INS	99	NA	0.00529500756429652,0.001440922190201729,0.0,0.0,0.0	0.00736694	NA	NA	NA	NA	NA	NA	NA	NA	NA	No	NA	HPRC,HGSVC	No	NA	NA	NA	NA	NA	NA
chr5:32208590	chr5-32208590-allele364312-99	INS	98	NA	0.012102874432677761,0.0,0.0,0.0,0.0	0.0221846	NA	NA	NA	NA	NA	NA	NA	NA	NA	No	NA	HPRC,HGSVC	No	NA	NA	NA	NA	NA	NA
chr5:32208599	chr5-32208599-allele364323-109	INS	108	NA	0.12783661119515885,0.1685878962536023,0.08333333333333333,0.11928429423459244,0.17075664621676892	NA	NA	NA	NA	NA	NA	NA	NA	NA	NA	No	NA	HPRC,HGSVC,1KG-ONT	No	NA	NA	NA	NA	NA	NA
chr5:32208612	chr5-32208612-allele364325-98	INS	97	NA	0.14674735249621784,0.16138328530259366,0.0763888888888889,0.05666003976143141,0.05623721881390593	0.0229184	NA	NA	NA	NA	NA	NA	NA	NA	NA	No	NA	HPRC,HGSVC	No	NA	NA	NA	NA	NA	NA
chr5:32208650	chr5-32208650-allele364334-98	INS	97	NA	0.0030257186081694403,0.002881844380403458,0.00992063492063492,0.0,0.011247443762781187	0.000298814	NA	NA	NA	NA	NA	NA	NA	NA	NA	No	NA	HPRC,HGSVC	No	NA	NA	NA	NA	NA	NA
chr5:32208650	chr5-32208650-allele364335-98	INS	97	NA	0.0007564296520423601,0.0,0.0,0.0,0.0	0.000918741	NA	NA	NA	NA	NA	NA	NA	NA	NA	No	NA	HPRC,HGSVC	No	NA	NA	NA	NA	NA	NA
chr5:32208660	chr5-32208660-allele364339-108	INS	107	NA	0.015128593040847202,0.020172910662824207,0.010912698412698412,0.006958250497017893,0.019427402862985686	NA	NA	NA	NA	NA	NA	NA	NA	NA	NA	No	NA	HPRC,HGSVC,1KG-ONT	No	NA	NA	NA	NA	NA	NA
chr5:32208660	chr5-32208660-allele364340-104	INS	103	NA	0.009077155824508321,0.011527377521613832,0.000992063492063492,0.007952286282306162,0.00408997955010225	0.000361914	NA	NA	NA	NA	NA	NA	NA	NA	NA	No	NA	HPRC,HGSVC,1KG-ONT	No	NA	NA	NA	NA	NA	NA
chr5:32208667	chr5-32208667-allele364342-1	DEL	52	NA	0.023449319213313162,0.0,0.001984126984126984,0.0,0.0	0.0386416	NA	NA	NA	NA	NA	NA	NA	NA	NA	No	NA	HPRC,HGSVC,1KG-ONT	No	NA	NA	NA	NA	NA	NA
chr5:32208698	chr5-32208698-allele364345-105	INS	104	NA	0.0030257186081694403,0.0,0.0,0.0,0.0010224948875255625	0.00307847	NA	NA	NA	NA	NA	NA	NA	NA	NA	No	NA	HPRC,HGSVC,1KG-ONT	No	NA	NA	NA	NA	NA	NA
chr5:32208715	chr5-32208715-allele364348-1	DEL	79	NA	0.00680786686838124,0.001440922190201729,0.0,0.0,0.0	0.0101459	NA	NA	NA	NA	NA	NA	NA	NA	NA	No	NA	HPRC,HGSVC	Yes	NA	NA	NA	NA	NA	NA
chr5:32208835	chr5-32208835-allele364354-51	INS	50	NA	0.059001512859304085,0.07348703170028818,0.002976190476190476,0.055666003976143144,0.03783231083844581	0.00372428	NA	NA	NA	NA	NA	NA	NA	NA	NA	No	NA	HPRC	No	NA	NA	NA	NA	NA	NA
chr5:32208835	chr5-32208835-allele364353-53	INS	52	NA	0.00529500756429652,0.0,0.000992063492063492,0.008946322067594433,0.0	0.000290959	NA	NA	NA	NA	NA	NA	NA	NA	NA	No	NA	HPRC	No	NA	NA	NA	NA	NA	NA
chr5:32208835	chr5-32208835-allele364355-53	INS	52	NA	0.0045385779122541605,0.007204610951008645,0.005952380952380952,0.005964214711729622,0.017382413087934562	0.000823372	NA	NA	NA	NA	NA	NA	NA	NA	NA	No	NA	HPRC	No	NA	NA	NA	NA	NA	NA
chr5:32208839	chr5-32208839-allele364357-52	INS	51	NA	0.012102874432677761,0.007204610951008645,0.000992063492063492,0.0,0.0	0.0119468	NA	NA	NA	NA	NA	NA	NA	NA	NA	No	NA	HPRC	No	NA	NA	NA	NA	NA	NA
chr5:32208850	chr5-32208850-allele364360-62	INS	61	NA	0.00680786686838124,0.0,0.01488095238095238,0.0,0.014314928425357873	NA	NA	NA	NA	NA	NA	NA	NA	NA	NA	No	NA	HPRC	No	NA	NA	NA	NA	NA	NA
chr5:32208858	chr5-32208858-allele364362-51	INS	50	NA	0.2042360060514372,0.11527377521613832,0.23412698412698413,0.1550695825049702,0.2147239263803681	0.000695737	NA	NA	NA	NA	NA	NA	NA	NA	NA	No	NA	HPRC	No	NA	NA	NA	NA	NA	NA
chr5:32208858	chr5-32208858-allele364364-55	INS	54	NA	0.00529500756429652,0.001440922190201729,0.002976190476190476,0.0,0.010224948875255624	NA	NA	NA	NA	NA	NA	NA	NA	NA	NA	No	NA	HPRC	No	NA	NA	NA	NA	NA	NA
chr5:32208858	chr5-32208858-allele364368-51	INS	50	NA	0.01588502269288956,0.0,0.0,0.0,0.0	0.0290827	NA	NA	NA	NA	NA	NA	NA	NA	NA	No	NA	HPRC	No	NA	NA	NA	NA	NA	NA
chr5:32208858	chr5-32208858-allele364363-57	INS	56	NA	0.0007564296520423601,0.0,0.0,0.0,0.0	0.000918741	NA	NA	NA	NA	NA	NA	NA	NA	NA	No	NA	HPRC	No	NA	NA	NA	NA	NA	NA
chr5:32208873	chr5-32208873-allele364373-53	INS	52	NA	0.009077155824508321,0.004322766570605188,0.0,0.0,0.0	0.0108499	NA	NA	NA	NA	NA	NA	NA	NA	NA	No	NA	HPRC	No	NA	NA	NA	NA	NA	NA
chr5:32211600	chr5-32211600-allele364444-777	INS	776	NA	0.007564296520423601,0.15417867435158503,0.12698412698412698,0.0437375745526839,0.050102249488752554	0.0504871	NA	NA	NA	NA	NA	NA	NA	NA	NA	No	NA	HPRC,HGSVC,1KG-ONT	No	NA	NA	NA	NA	NA	NA
chr5:32219598	chr5-32219598-allele364537-52	INS	51	NA	0.0113464447806354,0.027377521613832854,0.002976190476190476,0.04671968190854871,0.014314928425357873	0.00270172	NA	NA	NA	NA	NA	NA	NA	NA	NA	No	NA	HPRC	No	NA	NA	NA	NA	NA	NA
chr5:32219598	chr5-32219598-allele364536-59	INS	58	NA	0.0007564296520423601,0.0,0.0,0.0,0.0	0.000918741	NA	NA	NA	NA	NA	NA	NA	NA	NA	No	NA	HPRC	No	NA	NA	NA	NA	NA	NA
chr5:32228534	chr5-32228534-allele364682-71	INS	70	NA	0.0007564296520423601,0.0,0.0,0.0,0.0	0.000918741	MTMR12(1.0, 0.394)	NA	NA	NA	NA	NA	NA	NA	NA	No	NA	HPRC,HGSVC,1KG-ONT	No	NA	NA	NA	NA	NA	NA
chr5:32228569	chr5-32228569-allele364706-60	INS	59	NA	0.007564296520423601,0.005763688760806916,0.0,0.0,0.0	0.00698807	MTMR12(1.0, 0.394)	NA	NA	NA	NA	NA	NA	NA	NA	No	NA	HPRC,HGSVC,1KG-ONT	Yes	NA	NA	NA	NA	NA	NA
chr5:32228569	chr5-32228569-allele364712-204	INS	203	NA	0.007564296520423601,0.005763688760806916,0.0,0.0,0.0	0.00698807	MTMR12(1.0, 0.394)	NA	NA	NA	NA	NA	NA	NA	NA	No	NA	HPRC	Yes	NA	NA	NA	NA	NA	NA
chr5:32228569	chr5-32228569-allele364708-176	INS	175	NA	0.00529500756429652,0.0,0.0,0.0,0.0	0.00947665	MTMR12(1.0, 0.394)	NA	NA	NA	NA	NA	NA	NA	NA	No	NA	HPRC	Yes	NA	NA	NA	NA	NA	NA
chr5:32228569	chr5-32228569-allele364725-172	INS	171	NA	0.0007564296520423601,0.0,0.0,0.0,0.0	0.000918741	MTMR12(1.0, 0.394)	NA	NA	NA	NA	NA	NA	NA	NA	No	NA	HPRC	Yes	NA	NA	NA	NA	NA	NA
chr5:32228569	chr5-32228569-allele364714-58	INS	57	NA	0.006051437216338881,0.0,0.0,0.0,0.0	0.0108963	MTMR12(1.0, 0.394)	NA	NA	NA	NA	NA	NA	NA	NA	No	NA	HPRC,HGSVC	Yes	NA	NA	NA	NA	NA	NA
chr5:32228569	chr5-32228569-allele364705-71	INS	70	NA	0.01059001512859304,0.002881844380403458,0.0,0.0,0.0	0.0151976	MTMR12(1.0, 0.394)	NA	NA	NA	NA	NA	NA	NA	NA	No	NA	HPRC,HGSVC,1KG-ONT	Yes	NA	NA	NA	NA	NA	NA
chr5:32228569	chr5-32228569-allele364719-204	INS	203	NA	0.0015128593040847202,0.0,0.0,0.0,0.0	0.00234988	MTMR12(1.0, 0.394)	NA	NA	NA	NA	NA	NA	NA	NA	No	NA	HPRC	Yes	NA	NA	NA	NA	NA	NA
chr5:32228569	chr5-32228569-allele364716-206	INS	205	NA	0.0015128593040847202,0.0,0.0,0.0,0.0010224948875255625	0.00077342	MTMR12(1.0, 0.394)	NA	NA	NA	NA	NA	NA	NA	NA	No	NA	HPRC	Yes	NA	NA	NA	NA	NA	NA
chr5:32228569	chr5-32228569-allele364717-80	INS	79	NA	0.0,0.0,0.003968253968253968,0.0,0.0	0.000224143	MTMR12(1.0, 0.394)	NA	NA	NA	NA	NA	NA	NA	NA	No	NA	HPRC,HGSVC,1KG-ONT	No	NA	NA	NA	NA	NA	NA
chr5:32228569	chr5-32228569-allele364703-206	INS	205	NA	0.01588502269288956,0.0,0.0,0.0,0.0	0.0291787	MTMR12(1.0, 0.394)	NA	NA	NA	NA	NA	NA	NA	NA	No	NA	HPRC	Yes	NA	NA	NA	NA	NA	NA
chr5:32228569	chr5-32228569-allele364721-154	INS	153	NA	0.0007564296520423601,0.0,0.0,0.0,0.0	0.000918741	MTMR12(1.0, 0.394)	NA	NA	NA	NA	NA	NA	NA	NA	No	NA	HPRC	Yes	NA	NA	NA	NA	NA	NA
chr5:32228569	chr5-32228569-allele364707-84	INS	83	NA	0.031013615733736764,0.004322766570605188,0.0,0.0,0.0	0.0502246	MTMR12(1.0, 0.394)	NA	NA	NA	NA	NA	NA	NA	NA	No	NA	HPRC,HGSVC,1KG-ONT	No	NA	NA	NA	NA	NA	NA
chr5:32228593	chr5-32228593-allele364734-78	INS	77	NA	0.0015128593040847202,0.0,0.001984126984126984,0.0,0.0	7.61513e-05	MTMR12(1.0, 0.394)	NA	NA	NA	NA	NA	NA	NA	NA	No	NA	HPRC,HGSVC,1KG-ONT	No	NA	NA	NA	NA	NA	NA
chr5:32228595	chr5-32228595-allele364735-54	INS	53	NA	0.0022692889561270802,0.001440922190201729,0.0,0.0,0.0	0.0019853	MTMR12(1.0, 0.394)	NA	NA	NA	NA	NA	NA	NA	NA	No	NA	HPRC,HGSVC	Yes	NA	NA	NA	NA	NA	NA
chr5:32228599	chr5-32228599-allele364741-72	INS	71	NA	0.00832072617246596,0.0,0.0,0.0,0.0	0.0150511	MTMR12(1.0, 0.394)	NA	NA	NA	NA	NA	NA	NA	NA	No	NA	HPRC,HGSVC,1KG-ONT	No	NA	NA	NA	NA	NA	NA
chr5:32228599	chr5-32228599-allele364743-74	INS	73	NA	0.0007564296520423601,0.0,0.0,0.0,0.0	0.000918741	MTMR12(1.0, 0.394)	NA	NA	NA	NA	NA	NA	NA	NA	No	NA	HPRC,HGSVC,1KG-ONT	No	NA	NA	NA	NA	NA	NA
chr5:32228599	chr5-32228599-allele364738-72	INS	71	NA	0.018910741301059002,0.0,0.0,0.0,0.0	0.0347404	MTMR12(1.0, 0.394)	NA	NA	NA	NA	NA	NA	NA	NA	No	NA	HPRC,HGSVC,1KG-ONT	No	NA	NA	NA	NA	NA	NA
chr5:32228599	chr5-32228599-allele364740-72	INS	71	NA	0.0007564296520423601,0.0,0.0,0.0,0.0	0.000918741	MTMR12(1.0, 0.394)	NA	NA	NA	NA	NA	NA	NA	NA	No	NA	HPRC,HGSVC,1KG-ONT	No	NA	NA	NA	NA	NA	NA
chr5:32260004	chr5-32260004-allele365036-1	DEL	1197	NA	0.00832072617246596,0.06628242074927954,0.054563492063492064,0.008946322067594433,0.0010224948875255625	0.00940311	MTMR12(1.0, 0.394)	NA	NA	NA	NA	NA	NA	NA	enhancer	No	NA	HPRC,HGSVC,1KG-ONT	Yes	NA	NA	NA	NA	NA	NA
chr5:32283363	chr5-32283363-allele365277-2167	INS	2166	NA	0.0007564296520423601,0.01729106628242075,0.0,0.02186878727634195,0.002044989775051125	0.00498262	MTMR12(1.0, 0.394)	NA	NA	NA	NA	NA	NA	NA	NA	No	NA	1KG-ONT	Yes	NA	NA	NA	NA	NA	NA
chr5:32313934	chr5-32313934-allele365572-318	INS	317	NA	0.04236006051437216,0.001440922190201729,0.006944444444444444,0.002982107355864811,0.0	0.0562191	NA	NA	NA	NA	NA	NA	NA	NA	enhancer	No	NA	HPRC,HGSVC,1KG-ONT	Yes	NA	NA	NA	NA	NA	NA
chr5:32334259	chr5-32334259-allele365850-1	DEL	1310	NA	0.0045385779122541605,0.0,0.0,0.0,0.0	0.00805514	NA	NA	NA	NA	NA	NA	NA	NA	NA	No	NA	No	Yes	NA	NA	NA	NA	NA	NA
chr5:32338477	chr5-32338477-allele365885-292	INS	291	NA	0.018910741301059002,0.002881844380403458,0.0,0.0,0.0	0.0303794	NA	NA	NA	NA	NA	NA	NA	NA	NA	No	NA	HPRC,HGSVC,1KG-ONT	No	NA	NA	NA	NA	NA	NA
chr5:32338477	chr5-32338477-allele365884-292	INS	291	NA	0.3048411497730711,0.4553314121037464,0.42857142857142855,0.44532803180914515,0.45194274028629855	0.0388569	NA	NA	NA	NA	NA	NA	NA	NA	NA	No	NA	HPRC,HGSVC,1KG-ONT	No	NA	NA	NA	NA	NA	NA
chr5:32370329	chr5-32370329-allele366177-1	DEL	54	NA	0.0,0.0,0.001984126984126984,0.0,0.0	NA	ZFR(1.0, 0.219)	NA	NA	NA	NA	NA	NA	NA	NA	No	NA	No	No	NA	NA	NA	NA	NA	NA
chr5:32526916	chr5-32526916-allele366697-1	DEL	3180	NA	0.0113464447806354,0.0,0.0,0.0,0.0	0.0207802	NA	NA	NA	NA	NA	NA	NA	NA	NA	No	ID=chr5_32528454_32528470;MOTIFS=TA;STRUC=(TA)n	HGSVC,1KG-ONT	Yes	NA	NA	NA	NA	NA	NA
chr5:32550255	chr5-32550255-allele366970-317	INS	316	NA	0.0045385779122541605,0.0,0.0,0.0,0.0	0.00805514	SUB1(0.95593, 0.394)	NA	NA	NA	NA	NA	NA	NA	NA	No	NA	HPRC	Yes	NA	NA	NA	NA	NA	NA
chr5:32570015	chr5-32570015-allele367242-322	INS	321	NA	0.0015128593040847202,0.0,0.0,0.0,0.0	0.00234988	SUB1(0.95593, 0.394)	NA	NA	NA	NA	NA	NA	NA	NA	No	NA	No	Yes	NA	NA	NA	NA	NA	NA
chr5:32571403	chr5-32571403-allele367264-326	INS	325	NA	0.0022692889561270802,0.0,0.0,0.0,0.0	0.00377908	SUB1(0.95593, 0.394)	NA	NA	NA	NA	NA	NA	NA	NA	No	NA	HPRC,HGSVC,1KG-ONT	Yes	NA	NA	NA	NA	NA	NA
chr5:32571403	chr5-32571403-allele367263-325	INS	324	NA	0.06883509833585477,0.005763688760806916,0.0,0.0,0.0	0.114234	SUB1(0.95593, 0.394)	NA	NA	NA	NA	NA	NA	NA	NA	No	NA	HPRC,HGSVC,1KG-ONT	Yes	NA	NA	NA	NA	NA	NA
chr5:32606362	chr5-32606362-allele367578-1	DEL	405	NA	0.00680786686838124,0.002881844380403458,0.0,0.0,0.0	0.00840062	NA	NA	NA	NA	NA	NA	NA	NA	NA	No	NA	HPRC	No	NA	NA	NA	NA	NA	NA
chr5:32731946	chr5-32731946-allele368810-1	DEL	328	NA	0.0007564296520423601,0.0,0.0,0.0,0.0	0.000918741	NPR3(1.2828e-05, 0.92)	NA	NA	NA	NA	NA	NA	NA	NA	No	NA	No	Yes	NA	NA	NA	NA	NA	NA
chr5:32741050	chr5-32741050-allele368947-340	INS	339	0.941678	0.07639939485627836,0.1786743515850144,0.2003968253968254,0.12524850894632206,0.23415132924335377	0.0428618	NPR3(1.2828e-05, 0.92)	NA	NA	NA	NA	NA	NA	NA	NA	No	NA	HPRC,HGSVC,1KG-ONT	Yes	NA	Height(NPR3, rs16890196, 3E-108, 0.6739479940226467),Systolic blood pressure (MTAG)(NPR3, rs13358397, 1E-15, 0.6891167360514228),Diastolic blood pressure (MTAG)(NPR3, rs10053638, 7E-13, 0.600365912785101),Systolic blood pressure(NPR3, rs11740452, 1E-10, 0.5825697990828915)	Benign neoplasm of descending colon(4.13%, 1.10%, 3.87, [1.25;12.05], 0.027026),Bipolar disorder(9.92%, 4.81%, 2.18, [1.1;4.32], 0.031036),Chronic disease of tonsils AND/OR adenoids(3.31%, 0.83%, 4.11, [1.14;14.78], 0.041536),Gallbladder calculus with acute cholecystitis and no obstruction(4.13%, 1.10%, 3.87, [1.25;12.05], 0.027026),Genital herpes simplex(4.13%, 1.38%, 3.09, [1.04;9.2], 0.049771),Hearing loss(0.83%, 5.64%, 0.14, [0.02;1.02], 0.021263),Hidradenitis suppurativa(4.13%, 0.96%, 4.43, [1.38;14.2], 0.018733),Idiopathic osteoarthritis(5.79%, 2.06%, 2.92, [1.16;7.3], 0.027074),IgE-mediated allergic asthma(8.26%, 1.93%, 4.59, [1.99;10.58], 0.000821),Meibomian gland dysfunction(3.31%, 0.83%, 4.11, [1.14;14.78], 0.041536)	NA	NA	NA
chr5:32741050	chr5-32741050-allele368946-320	INS	319	NA	0.00680786686838124,0.004322766570605188,0.010912698412698412,0.0,0.012269938650306749	NA	NPR3(1.2828e-05, 0.92)	NA	NA	NA	NA	NA	NA	NA	NA	No	NA	HPRC,HGSVC,1KG-ONT	Yes	NA	NA	NA	NA	NA	NA
chr5:32762456	chr5-32762456-allele369179-335	INS	334	NA	0.0015128593040847202,0.011527377521613832,0.000992063492063492,0.012922465208747515,0.002044989775051125	0.00190535	NPR3(1.2828e-05, 0.92)	NA	NA	NA	NA	NA	NA	NA	NA	No	NA	HPRC,HGSVC,1KG-ONT	No	NA	NA	NA	NA	NA	NA
chr5:32762456	chr5-32762456-allele369178-336	INS	335	0.732862	0.025718608169440244,0.18587896253602307,0.41964285714285715,0.23658051689860835,0.17280163599182005	0.155939	NPR3(1.2828e-05, 0.92)	NA	NA	NA	NA	NA	NA	NA	NA	No	NA	HPRC,HGSVC,1KG-ONT	No	NA	Height(NPR3 - LINC02120, rs16890354, 2E-11, 0.5147477368300736)	Acquired hypothyroidism(13.68%, 6.70%, 2.21, [1.21;4.03], 0.01384),Arthralgia of temporomandibular joint(5.98%, 1.92%, 3.26, [1.29;8.25], 0.017489),Arthropathy of knee joint(10.26%, 4.65%, 2.34, [1.18;4.67], 0.024587),Astigmatism(11.11%, 5.47%, 2.16, [1.12;4.17], 0.036451),Biceps tendinitis(5.13%, 1.37%, 3.9, [1.39;10.94], 0.015039),Blindness AND/OR vision impairment level(5.13%, 1.64%, 3.24, [1.19;8.81], 0.027579),Deviated nasal septum(6.84%, 2.19%, 3.28, [1.37;7.85], 0.011137),Epidermoid cyst(5.13%, 1.92%, 2.77, [1.04;7.35], 0.045608),Eruption(25.64%, 17.24%, 1.66, [1.05;2.62], 0.038964),Gastritis(11.97%, 5.75%, 2.23, [1.18;4.23], 0.024788),Gastroparesis syndrome(4.27%, 1.23%, 3.58, [1.18;10.88], 0.032717),Hyperlipidemia(43.59%, 31.74%, 1.66, [1.12;2.47], 0.014891),Hypertrophy of nasal turbinates(4.27%, 1.09%, 4.04, [1.3;12.55], 0.023582),Hypothyroidism(14.53%, 6.98%, 2.27, [1.26;4.08], 0.009296),Lesion of oral mucosa(4.27%, 1.23%, 3.58, [1.18;10.88], 0.032717),Multiple sclerosis(4.27%, 1.09%, 4.04, [1.3;12.55], 0.023582),Myopia(17.09%, 9.44%, 1.98, [1.15;3.4], 0.021485),Neoplasm of uncertain behavior of skin(7.69%, 3.56%, 2.26, [1.03;4.95], 0.045512),Ocular hypertension(9.40%, 3.56%, 2.81, [1.35;5.86], 0.011451),Sebaceous cyst of skin(9.40%, 3.83%, 2.61, [1.26;5.39], 0.014661),Sleep apnea(3.42%, 12.86%, 0.24, [0.09;0.67], 0.001609),Dysplasia of cervix(8.64%, 3.00%, 3.06, [1.22;7.68], 0.022461)	NA	NA	NA
chr5:32762456	chr5-32762456-allele369180-334	INS	333	NA	0.0022692889561270802,0.002881844380403458,0.0,0.003976143141153081,0.0	NA	NPR3(1.2828e-05, 0.92)	NA	NA	NA	NA	NA	NA	NA	NA	No	NA	HPRC,HGSVC,1KG-ONT	No	NA	NA	NA	NA	NA	NA
chr5:32797047	chr5-32797047-allele369493-1	DEL	120	NA	0.0,0.0,0.0,0.003976143141153081,0.00408997955010225	0.000963133	NA	NA	NA	NA	NA	NA	NA	NA	NA	No	NA	HGSVC	Yes	NA	NA	NA	NA	NA	NA
chr5:32855958	chr5-32855958-allele370041-169	INS	168	NA	0.0022692889561270802,0.0,0.0,0.0,0.0	0.00377908	NA	NA	NA	NA	NA	NA	NA	NA	NA	No	NA	HPRC	No	NA	NA	NA	NA	NA	NA
chr5:32855977	chr5-32855977-allele370062-1918	INS	1917	NA	0.0030257186081694403,0.0,0.000992063492063492,0.0,0.0	0.00328379	NA	NA	NA	NA	NA	NA	NA	NA	NA	No	NA	HPRC,HGSVC,1KG-ONT	No	NA	NA	NA	NA	NA	NA
chr5:32855977	chr5-32855977-allele370048-2000	INS	1999	NA	0.01588502269288956,0.07204610951008646,0.027777777777777776,0.032803180914512925,0.06748466257668712	0.0129328	NA	NA	NA	NA	NA	NA	NA	NA	NA	No	NA	HPRC,HGSVC,1KG-ONT	No	NA	NA	NA	NA	NA	NA
chr5:32855977	chr5-32855977-allele370061-1942	INS	1941	NA	0.0,0.0,0.012896825396825396,0.002982107355864811,0.0010224948875255625	0.00262774	NA	NA	NA	NA	NA	NA	NA	NA	NA	No	NA	HPRC,HGSVC,1KG-ONT	No	NA	NA	NA	NA	NA	NA
chr5:32855977	chr5-32855977-allele370049-1318	INS	1317	NA	0.0015128593040847202,0.0,0.0,0.0,0.0	0.00234988	NA	NA	NA	NA	NA	NA	NA	NA	NA	No	NA	HPRC,HGSVC,1KG-ONT	No	NA	NA	NA	NA	NA	NA
chr5:32855977	chr5-32855977-allele370067-1995	INS	1994	NA	0.0015128593040847202,0.0,0.006944444444444444,0.0,0.0	NA	NA	NA	NA	NA	NA	NA	NA	NA	NA	No	NA	HPRC,HGSVC,1KG-ONT	No	NA	NA	NA	NA	NA	NA
chr5:32855977	chr5-32855977-allele370050-2108	INS	2107	NA	0.006051437216338881,0.021613832853025938,0.00496031746031746,0.0,0.0	NA	NA	NA	NA	NA	NA	NA	NA	NA	NA	No	NA	HPRC,HGSVC,1KG-ONT	No	NA	NA	NA	NA	NA	NA
chr5:32855977	chr5-32855977-allele370058-1866	INS	1865	NA	0.0007564296520423601,0.008645533141210375,0.001984126984126984,0.02982107355864811,0.00408997955010225	0.0061158	NA	NA	NA	NA	NA	NA	NA	NA	NA	No	NA	HPRC,HGSVC,1KG-ONT	No	NA	NA	NA	NA	NA	NA
chr5:32855977	chr5-32855977-allele370055-1850	INS	1849	NA	0.0015128593040847202,0.0,0.0,0.003976143141153081,0.0	NA	NA	NA	NA	NA	NA	NA	NA	NA	NA	No	NA	HPRC,HGSVC,1KG-ONT	No	NA	NA	NA	NA	NA	NA
chr5:32855977	chr5-32855977-allele370063-54	INS	53	NA	0.0015128593040847202,0.018731988472622477,0.0,0.0,0.0	0.00016664	NA	NA	NA	NA	NA	NA	NA	NA	NA	No	NA	HGSVC	No	NA	NA	NA	NA	NA	NA
chr5:32855977	chr5-32855977-allele370056-1928	INS	1927	NA	0.0,0.002881844380403458,0.0,0.003976143141153081,0.0	0.000593574	NA	NA	NA	NA	NA	NA	NA	NA	NA	No	NA	HPRC,HGSVC,1KG-ONT	No	NA	NA	NA	NA	NA	NA
chr5:32855977	chr5-32855977-allele370059-2072	INS	2071	NA	0.0,0.0,0.006944444444444444,0.0019880715705765406,0.0	0.0010336	NA	NA	NA	NA	NA	NA	NA	NA	NA	No	NA	HPRC,HGSVC,1KG-ONT	No	NA	NA	NA	NA	NA	NA
chr5:32855977	chr5-32855977-allele370053-1838	INS	1837	NA	0.00680786686838124,0.002881844380403458,0.0,0.0,0.0	0.00840062	NA	NA	NA	NA	NA	NA	NA	NA	NA	No	NA	HPRC,HGSVC,1KG-ONT	No	NA	NA	NA	NA	NA	NA
chr5:32855977	chr5-32855977-allele370046-1880	INS	1879	NA	0.14674735249621784,0.07060518731988473,0.15575396825396826,0.07852882703777336,0.06646216768916155	0.013228	NA	NA	NA	NA	NA	NA	NA	NA	NA	No	NA	HPRC,HGSVC,1KG-ONT	No	NA	NA	NA	NA	NA	NA
chr5:32855977	chr5-32855977-allele370054-1942	INS	1941	NA	0.0007564296520423601,0.0,0.0,0.0019880715705765406,0.0081799591002045	0.000360376	NA	NA	NA	NA	NA	NA	NA	NA	NA	No	NA	HPRC,HGSVC,1KG-ONT	No	NA	NA	NA	NA	NA	NA
chr5:32855977	chr5-32855977-allele370065-1862	INS	1861	NA	0.0,0.0,0.0,0.0,0.006134969325153374	0.000422056	NA	NA	NA	NA	NA	NA	NA	NA	NA	No	NA	HPRC,HGSVC,1KG-ONT	No	NA	NA	NA	NA	NA	NA
chr5:32855982	chr5-32855982-allele370069-1517	INS	1516	NA	0.012102874432677761,0.0,0.0,0.0009940357852882703,0.0	0.0199352	NA	NA	NA	NA	NA	NA	NA	NA	NA	No	NA	HPRC,HGSVC,1KG-ONT	No	NA	NA	NA	NA	NA	NA
chr5:32855983	chr5-32855983-allele370070-1473	INS	1472	NA	0.02798789712556732,0.0,0.007936507936507936,0.0019880715705765406,0.0	0.0331465	NA	NA	NA	NA	NA	NA	NA	NA	NA	No	NA	HPRC,HGSVC,1KG-ONT	No	NA	NA	NA	NA	NA	NA
chr5:32855983	chr5-32855983-allele370071-1836	INS	1835	NA	0.06127080181543117,0.008645533141210375,0.005952380952380952,0.0009940357852882703,0.0	0.0852969	NA	NA	NA	NA	NA	NA	NA	NA	NA	No	NA	HPRC,HGSVC,1KG-ONT	No	NA	NA	NA	NA	NA	NA
chr5:32856006	chr5-32856006-allele370076-1779	INS	1778	NA	0.0015128593040847202,0.001440922190201729,0.0,0.0019880715705765406,0.0	NA	NA	NA	NA	NA	NA	NA	NA	NA	NA	No	NA	HPRC,HGSVC,1KG-ONT	No	NA	NA	NA	NA	NA	NA
chr5:32856044	chr5-32856044-allele370089-1909	INS	1908	NA	0.0030257186081694403,0.0,0.0,0.0,0.0	0.00520636	NA	NA	NA	NA	NA	NA	NA	NA	NA	No	NA	HPRC,HGSVC,1KG-ONT	No	NA	NA	NA	NA	NA	NA
chr5:32856044	chr5-32856044-allele370093-54	INS	53	NA	0.0007564296520423601,0.0,0.0,0.0,0.0	0.000918741	NA	NA	NA	NA	NA	NA	NA	NA	NA	No	NA	HGSVC	No	NA	NA	NA	NA	NA	NA
chr5:32856044	chr5-32856044-allele370088-1885	INS	1884	NA	0.0007564296520423601,0.002881844380403458,0.00496031746031746,0.0,0.0	NA	NA	NA	NA	NA	NA	NA	NA	NA	NA	No	NA	HPRC,HGSVC,1KG-ONT	No	NA	NA	NA	NA	NA	NA
chr5:32856044	chr5-32856044-allele370083-3633	INS	3632	NA	0.0,0.001440922190201729,0.0,0.0,0.0	NA	NA	NA	NA	NA	NA	NA	NA	NA	NA	No	NA	No	No	NA	NA	NA	NA	NA	NA
chr5:32856044	chr5-32856044-allele370084-1847	INS	1846	NA	0.0037821482602118004,0.0,0.003968253968253968,0.0,0.0	0.00151308	NA	NA	NA	NA	NA	NA	NA	NA	NA	No	NA	HPRC,HGSVC,1KG-ONT	No	NA	NA	NA	NA	NA	NA
chr5:32856058	chr5-32856058-allele370100-1564	INS	1563	NA	0.03252647503782148,0.002881844380403458,0.000992063492063492,0.020874751491053677,0.00408997955010225	0.0214473	NA	NA	NA	NA	NA	NA	NA	NA	NA	No	NA	HPRC,HGSVC,1KG-ONT	No	NA	NA	NA	NA	NA	NA
chr5:32856058	chr5-32856058-allele370099-1714	INS	1713	NA	0.0007564296520423601,0.0,0.0,0.0,0.0	0.000918741	NA	NA	NA	NA	NA	NA	NA	NA	NA	No	NA	HPRC,HGSVC,1KG-ONT	No	NA	NA	NA	NA	NA	NA
chr5:32856077	chr5-32856077-allele370110-1595	INS	1594	NA	0.009077155824508321,0.0,0.0,0.0,0.0	0.0165556	NA	NA	NA	NA	NA	NA	NA	NA	NA	No	NA	HPRC,HGSVC,1KG-ONT	No	NA	NA	NA	NA	NA	NA
chr5:32856077	chr5-32856077-allele370109-1627	INS	1626	NA	0.009833585476550681,0.001440922190201729,0.0,0.0019880715705765406,0.0	0.0121717	NA	NA	NA	NA	NA	NA	NA	NA	NA	No	NA	HPRC,HGSVC,1KG-ONT	No	NA	NA	NA	NA	NA	NA
chr5:32856082	chr5-32856082-allele370113-1727	INS	1726	NA	0.0037821482602118004,0.001440922190201729,0.0,0.0,0.0	0.00462462	NA	NA	NA	NA	NA	NA	NA	NA	NA	No	NA	HPRC,HGSVC,1KG-ONT	No	NA	NA	NA	NA	NA	NA
chr5:32856088	chr5-32856088-allele370116-1933	INS	1932	NA	0.09531013615733737,0.26512968299711814,0.2748015873015873,0.27634194831013914,0.28732106339468305	0.087768	NA	NA	NA	NA	NA	NA	NA	NA	NA	No	NA	HPRC,HGSVC,1KG-ONT	No	NA	NA	NA	NA	NA	NA
chr5:32856101	chr5-32856101-allele370124-82	INS	81	NA	0.0113464447806354,0.001440922190201729,0.0,0.0,0.0	0.0185365	NA	NA	NA	NA	NA	NA	NA	NA	NA	No	NA	HPRC,HGSVC	No	NA	NA	NA	NA	NA	NA
chr5:32856101	chr5-32856101-allele370125-1486	INS	1485	NA	0.0007564296520423601,0.0,0.0,0.0,0.0	0.000918741	NA	NA	NA	NA	NA	NA	NA	NA	NA	No	NA	HPRC,HGSVC,1KG-ONT	No	NA	NA	NA	NA	NA	NA
chr5:32856173	chr5-32856173-allele370154-1008	INS	1007	NA	0.0007564296520423601,0.0,0.002976190476190476,0.0,0.0	NA	NA	NA	NA	NA	NA	NA	NA	NA	NA	No	NA	HPRC,HGSVC	No	NA	NA	NA	NA	NA	NA
chr5:32856178	chr5-32856178-allele370156-504	INS	503	NA	0.0030257186081694403,0.010086455331412104,0.0,0.0,0.0	NA	NA	NA	NA	NA	NA	NA	NA	NA	NA	No	NA	HPRC,HGSVC	No	NA	NA	NA	NA	NA	NA
chr5:32856178	chr5-32856178-allele370157-2061	INS	2060	NA	0.037065052950075644,0.001440922190201729,0.03571428571428571,0.004970178926441352,0.00408997955010225	0.015589	NA	NA	NA	NA	NA	NA	NA	NA	NA	No	NA	HPRC,HGSVC,1KG-ONT	No	NA	NA	NA	NA	NA	NA
chr5:32856197	chr5-32856197-allele370168-3683	INS	3682	NA	0.0113464447806354,0.0,0.002976190476190476,0.0,0.0	0.0148428	NA	NA	NA	NA	NA	NA	NA	NA	NA	No	NA	No	No	NA	NA	NA	NA	NA	NA
chr5:32856218	chr5-32856218-allele370181-110	INS	109	NA	0.0007564296520423601,0.0,0.0,0.0,0.0	0.000918741	NA	NA	NA	NA	NA	NA	NA	NA	NA	No	NA	HPRC,HGSVC	No	NA	NA	NA	NA	NA	NA
chr5:32856218	chr5-32856218-allele370182-592	INS	591	NA	0.0,0.007204610951008645,0.0,0.0,0.0	0.000408842	NA	NA	NA	NA	NA	NA	NA	NA	NA	No	NA	HPRC,HGSVC	No	NA	NA	NA	NA	NA	NA
chr5:32856218	chr5-32856218-allele370180-86	INS	85	NA	0.0,0.0,0.0,0.0,0.013292433537832311	0.00172922	NA	NA	NA	NA	NA	NA	NA	NA	NA	No	NA	HPRC,HGSVC	No	NA	NA	NA	NA	NA	NA
chr5:32856229	chr5-32856229-allele370186-55	INS	54	NA	0.00529500756429652,0.004322766570605188,0.001984126984126984,0.0,0.0	0.00255635	NA	NA	NA	NA	NA	NA	NA	NA	NA	No	NA	HGSVC	No	NA	NA	NA	NA	NA	NA
chr5:32856240	chr5-32856240-allele370189-85	INS	84	NA	0.0022692889561270802,0.0,0.0,0.0,0.0010224948875255625	0.0019853	NA	NA	NA	NA	NA	NA	NA	NA	NA	No	NA	HPRC,HGSVC	No	NA	NA	NA	NA	NA	NA
chr5:32856272	chr5-32856272-allele370193-116	INS	115	NA	0.0007564296520423601,0.004322766570605188,0.005952380952380952,0.008946322067594433,0.0081799591002045	0.00310442	NA	NA	NA	NA	NA	NA	NA	NA	NA	No	NA	HPRC,HGSVC	No	NA	NA	NA	NA	NA	NA
chr5:32925540	chr5-32925540-allele370869-309	INS	308	NA	0.030257186081694403,0.06628242074927954,0.005952380952380952,0.09045725646123261,0.08077709611451943	0.00848482	NA	NA	NA	NA	NA	NA	NA	NA	NA	No	NA	HPRC,HGSVC,1KG-ONT	Yes	NA	NA	NA	NA	NA	NA
chr5:32925540	chr5-32925540-allele370888-316	INS	315	NA	0.0007564296520423601,0.0,0.0,0.0,0.0	0.000918741	NA	NA	NA	NA	NA	NA	NA	NA	NA	No	NA	HPRC,HGSVC,1KG-ONT	Yes	NA	NA	NA	NA	NA	NA
chr5:32925540	chr5-32925540-allele370879-310	INS	309	NA	0.0037821482602118004,0.0,0.0,0.0,0.0010224948875255625	0.00462462	NA	NA	NA	NA	NA	NA	NA	NA	NA	No	NA	HPRC,HGSVC,1KG-ONT	Yes	NA	NA	NA	NA	NA	NA
chr5:32925540	chr5-32925540-allele370873-327	INS	326	NA	0.006051437216338881,0.0,0.0,0.0,0.0	0.0108963	NA	NA	NA	NA	NA	NA	NA	NA	NA	No	NA	HPRC,HGSVC,1KG-ONT	Yes	NA	NA	NA	NA	NA	NA
chr5:32925540	chr5-32925540-allele370877-338	INS	337	NA	0.0007564296520423601,0.0,0.0,0.0,0.0	0.000918741	NA	NA	NA	NA	NA	NA	NA	NA	NA	No	NA	HPRC,HGSVC,1KG-ONT	Yes	NA	NA	NA	NA	NA	NA
chr5:32925540	chr5-32925540-allele370885-328	INS	327	NA	0.0007564296520423601,0.0,0.0,0.0,0.0	0.000918741	NA	NA	NA	NA	NA	NA	NA	NA	NA	No	NA	HPRC,HGSVC,1KG-ONT	Yes	NA	NA	NA	NA	NA	NA
chr5:32925540	chr5-32925540-allele370876-331	INS	330	NA	0.0030257186081694403,0.0,0.0,0.0009940357852882703,0.0	0.00328379	NA	NA	NA	NA	NA	NA	NA	NA	NA	No	NA	HPRC,HGSVC,1KG-ONT	Yes	NA	NA	NA	NA	NA	NA
chr5:32925540	chr5-32925540-allele370871-351	INS	350	NA	0.02042360060514372,0.0,0.0,0.0,0.0	0.0374731	NA	NA	NA	NA	NA	NA	NA	NA	NA	No	NA	HPRC,HGSVC,1KG-ONT	Yes	NA	NA	NA	NA	NA	NA
chr5:32925540	chr5-32925540-allele370872-328	INS	327	NA	0.00680786686838124,0.0,0.0,0.0019880715705765406,0.0	0.00840062	NA	NA	NA	NA	NA	NA	NA	NA	NA	No	NA	HPRC,HGSVC,1KG-ONT	Yes	NA	NA	NA	NA	NA	NA
chr5:32925540	chr5-32925540-allele370870-329	INS	328	NA	0.10514372163388805,0.027377521613832854,0.0,0.005964214711729622,0.0	0.139241	NA	NA	NA	NA	NA	NA	NA	NA	NA	No	NA	HPRC,HGSVC,1KG-ONT	Yes	NA	NA	NA	NA	NA	NA
chr5:32925540	chr5-32925540-allele370874-337	INS	336	NA	0.0007564296520423601,0.0,0.0,0.0,0.0	0.000918741	NA	NA	NA	NA	NA	NA	NA	NA	NA	No	NA	HPRC,HGSVC,1KG-ONT	Yes	NA	NA	NA	NA	NA	NA
chr5:32925540	chr5-32925540-allele370878-336	INS	335	NA	0.0037821482602118004,0.0,0.0,0.0,0.0	0.00663171	NA	NA	NA	NA	NA	NA	NA	NA	NA	No	NA	HPRC,HGSVC,1KG-ONT	Yes	NA	NA	NA	NA	NA	NA
chr5:32974396	chr5-32974396-allele371287-1106	INS	1105	0.975953	0.5491679273827534,0.2838616714697406,0.40674603174603174,0.24552683896620278,0.1901840490797546	0.1421	NA	NA	NA	NA	NA	NA	NA	NA	NA	No	NA	HGSVC,1KG-ONT	No	NA	Core binding factor acute myeloid leukemia(LINC02120 - LINC02160, rs10079889, 4E-12, 0.9574316917686103),Core binding factor acute myeloid leukemia(LINC02120 - LINC02160, rs10079889, 6E-9, 0.9574316917686103)	Autoimmune thyroiditis(0.66%, 2.48%, 0.26, [0.07;0.93], 0.036545),Bacterial infectious disease(5.94%, 10.33%, 0.55, [0.32;0.94], 0.038225),Chronic kidney disease(8.09%, 3.31%, 2.57, [1.2;5.52], 0.014216),Hirsutism(1.65%, 4.55%, 0.35, [0.15;0.84], 0.024493),Hypersomnia with sleep apnea(0.83%, 3.31%, 0.24, [0.08;0.75], 0.01269),Inflammatory polyarthropathy(0.50%, 2.89%, 0.17, [0.04;0.65], 0.007522),Irritable bowel syndrome with diarrhea(0.50%, 2.89%, 0.17, [0.04;0.65], 0.007522),Kidney stone(3.30%, 6.61%, 0.48, [0.25;0.95], 0.037786),Miscarriage without complication(1.49%, 4.13%, 0.35, [0.14;0.87], 0.035541),Morbid obesity(20.13%, 29.75%, 0.6, [0.42;0.84], 0.003673),Primary cardiomyopathy(0.83%, 3.72%, 0.22, [0.07;0.65], 0.005401),Secondary hypertension(0.99%, 3.31%, 0.29, [0.1;0.85], 0.031084),Streptococcal sore throat(5.45%, 1.65%, 3.43, [1.2;9.78], 0.014465),Tinea corporis(0.99%, 3.72%, 0.26, [0.09;0.74], 0.01633),Urticaria(3.63%, 7.85%, 0.44, [0.24;0.83], 0.012833),Subserous leiomyoma of uterus(5.54%, 1.10%, 5.25, [1.23;22.46], 0.013709)	NA	NA	NA
chr5:33111759	chr5-33111759-allele372602-1	DEL	802	0.987918	0.23903177004538578,0.024495677233429394,0.000992063492063492,0.010934393638170975,0.06441717791411043	0.257547	NA	NA	NA	NA	NA	NA	NA	NA	NA	No	NA	HPRC,HGSVC,1KG-ONT	Yes	NA	Height(LINC02120 - LINC02160, rs16890782, 3E-50, 0.6889441759655223)	Anemia due to chronic blood loss(0.70%, 2.84%, 0.24, [0.06;1.06], 0.044179),Benign neoplasm of descending colon(2.81%, 0.89%, 3.22, [1.05;9.94], 0.039912),Bronchiectasis(3.16%, 0.89%, 3.64, [1.21;10.96], 0.020705),Enthesopathy of ankle AND/OR tarsus(4.56%, 1.60%, 2.94, [1.24;6.97], 0.019599),Intestinal infectious disease(4.56%, 1.95%, 2.4, [1.06;5.42], 0.045967),Mitral valve disorder(1.05%, 4.09%, 0.25, [0.07;0.84], 0.018456),Mycosis(2.81%, 0.89%, 3.22, [1.05;9.94], 0.039912),Non-rheumatic mitral valve stenosis with regurgitation(0.70%, 2.84%, 0.24, [0.06;1.06], 0.044179),Polycystic ovary(3.51%, 1.07%, 3.38, [1.21;9.38], 0.028433),Pure hypercholesterolemia(10.88%, 17.23%, 0.59, [0.38;0.9], 0.014802),Pyelonephritis(2.81%, 0.89%, 3.22, [1.05;9.94], 0.039912),Streptococcal sore throat(7.02%, 3.02%, 2.42, [1.25;4.7], 0.011604),Tibialis tendinitis(4.21%, 1.78%, 2.43, [1.04;5.7], 0.041059),Endometriosis (clinical)(3.90%, 1.22%, 3.28, [1.06;10.16], 0.038235),Female infertility(7.80%, 3.18%, 2.58, [1.22;5.47], 0.014795),Polyp of corpus uteri(5.37%, 1.22%, 4.58, [1.57;13.37], 0.005028),Subserous leiomyoma of uterus(6.83%, 2.93%, 2.43, [1.1;5.34], 0.032317)	NA	NA	NA
chr5:33133111	chr5-33133111-allele373025-1	DEL	51	0.845105	0.07791225416036308,0.07780979827089338,0.01488095238095238,0.08449304174950298,0.15132924335378323	NA	NA	NA	NA	NA	NA	NA	NA	NA	NA	No	NA	No	No	NA	Peak expiratory flow(LINC02120 - LINC02160, rs55948784, 7E-18, 0.625362749966504),Height(LINC02120 - LINC02160, rs6886558, 5E-26, 0.7038059530237465)	Acute on chronic systolic heart failure(4.20%, 0.85%, 5.1, [1.62;16.05], 0.007946),Adjustment disorder with depressed mood(6.99%, 3.12%, 2.33, [1.08;5.04], 0.049209),Atelectasis(10.49%, 5.11%, 2.18, [1.16;4.09], 0.019681),Chlamydial infection(4.20%, 0.85%, 5.1, [1.62;16.05], 0.007946),Cholecystitis(3.50%, 0.85%, 4.22, [1.27;14.03], 0.024857),Connective tissue and disc stenosis of intervertebral foramina(3.50%, 0.71%, 5.07, [1.45;17.76], 0.015653),Degenerative joint disease of pelvis(4.90%, 1.70%, 2.97, [1.15;7.69], 0.028232),Frank hematuria(5.59%, 1.84%, 3.15, [1.28;7.76], 0.015448),Genital herpes simplex(4.20%, 1.28%, 3.39, [1.19;9.67], 0.027683),Hypokalemia(15.38%, 9.36%, 1.76, [1.05;2.96], 0.03574),Miscarriage without complication(4.90%, 1.70%, 2.97, [1.15;7.69], 0.028232),Pyelonephritis(4.90%, 0.85%, 6.0, [1.98;18.12], 0.002363),Seasonal allergic rhinitis(2.80%, 9.65%, 0.27, [0.1;0.75], 0.004836),Spondylosis without myelopathy(6.29%, 2.27%, 2.89, [1.25;6.68], 0.02464),Endometriosis of uterus(4.63%, 1.38%, 3.46, [1.08;11.12], 0.043142)	NA	NA	NA
chr5:33139214	chr5-33139214-allele373107-1	DEL	174	NA	0.0022692889561270802,0.0,0.0,0.0,0.0	0.00377908	NA	NA	NA	NA	NA	NA	NA	NA	NA	No	NA	No	Yes	NA	NA	NA	NA	NA	NA
chr5:33199559	chr5-33199559-allele373655-309	INS	308	NA	0.025718608169440244,0.0,0.0,0.0,0.0	0.0471175	NA	NA	NA	NA	NA	NA	NA	NA	NA	No	NA	HGSVC,1KG-ONT	Yes	NA	NA	NA	NA	NA	NA
chr5:33200753	chr5-33200753-allele373666-1	DEL	312	0.979395	0.8139183055975794,0.6282420749279539,0.5912698412698413,0.6252485089463221,0.5746421267893661	0.0927736	NA	NA	NA	NA	NA	NA	NA	NA	NA	No	NA	HPRC,HGSVC,1KG-ONT	Yes	NA	Height(LINC02160, rs11744391, 1E-87, 0.5702465679408243),Neutrophil percentage of white cells(LINC02160, rs11744391, 3E-9, 0.5702465679408243)	Angina pectoris(2.71%, 11.11%, 0.22, [0.07;0.68], 0.020966),Bipolar disorder(5.17%, 13.89%, 0.34, [0.13;0.91], 0.04335),Candidiasis of mouth(1.60%, 11.11%, 0.13, [0.04;0.42], 0.004395),Cardiomegaly(6.53%, 19.44%, 0.29, [0.12;0.69], 0.010197),Cardiomyopathy(2.09%, 8.33%, 0.24, [0.07;0.84], 0.048723),Chronic congestive heart failure(1.48%, 8.33%, 0.17, [0.04;0.61], 0.022505),Chronic systolic heart failure(1.85%, 8.33%, 0.21, [0.06;0.75], 0.036969),Congestive heart failure(4.93%, 16.67%, 0.26, [0.1;0.66], 0.010322),Degeneration of lumbosacral intervertebral disc(1.97%, 8.33%, 0.22, [0.06;0.8], 0.042638),Dermatophytosis(2.09%, 8.33%, 0.24, [0.07;0.84], 0.048723),Diaphragmatic hernia(7.76%, 19.44%, 0.35, [0.15;0.83], 0.023118),Esophagitis(2.09%, 8.33%, 0.24, [0.07;0.84], 0.048723),Gastroesophageal reflux disease(19.58%, 41.67%, 0.34, [0.17;0.68], 0.002795),Heart failure(3.45%, 11.11%, 0.29, [0.1;0.86], 0.042016),Herpes zoster without complication(2.09%, 8.33%, 0.24, [0.07;0.84], 0.048723),Hyperglycemia(6.16%, 19.44%, 0.27, [0.11;0.65], 0.007669),Hypertrophy of breast(3.20%, 11.11%, 0.27, [0.09;0.8], 0.034026),Hypoglycemia(2.09%, 8.33%, 0.24, [0.07;0.84], 0.048723),Low blood pressure(2.83%, 11.11%, 0.23, [0.08;0.71], 0.023873),Lumbar spondylosis(10.10%, 22.22%, 0.39, [0.17;0.89], 0.045241),Obesity(40.15%, 58.33%, 0.48, [0.24;0.94], 0.037033),Spondylosis(1.23%, 8.33%, 0.14, [0.04;0.52], 0.015001),Systolic heart failure(0.99%, 8.33%, 0.11, [0.03;0.43], 0.009179),Varicella(0.86%, 8.33%, 0.1, [0.02;0.39], 0.006876)	NA	NA	NA
chr5:33274608	chr5-33274608-allele374292-330	INS	329	NA	0.012859304084720122,0.010086455331412104,0.005952380952380952,0.0,0.0	0.00677552	NA	NA	NA	NA	NA	NA	NA	NA	NA	No	NA	HGSVC,1KG-ONT	Yes	NA	NA	NA	NA	NA	NA
chr5:33298003	chr5-33298003-allele374556-1	DEL	65	NA	0.0045385779122541605,0.0,0.0,0.0,0.0	0.00788469	NA	NA	NA	NA	NA	NA	NA	NA	CTCF_binding_site,promoter	No	NA	HPRC,HGSVC,1KG-ONT	Yes	NA	NA	NA	NA	NA	NA
chr5:33298003	chr5-33298003-allele374569-53	INS	52	NA	0.0,0.0,0.0,0.0,0.002044989775051125	NA	NA	NA	NA	NA	NA	NA	NA	NA	CTCF_binding_site,promoter	No	NA	No	No	NA	NA	NA	NA	NA	NA
chr5:33298061	chr5-33298061-allele374576-1	DEL	52	NA	0.00680786686838124,0.0,0.0,0.0,0.0	0.0123139	NA	NA	NA	NA	NA	NA	NA	NA	CTCF_binding_site,promoter	No	NA	HPRC,HGSVC,1KG-ONT	Yes	NA	NA	NA	NA	NA	NA
chr5:33306480	chr5-33306480-allele374670-323	INS	322	NA	0.00680786686838124,0.0,0.0,0.0,0.0	0.0123139	NA	NA	NA	NA	NA	NA	NA	NA	NA	No	NA	1KG-ONT	Yes	NA	NA	NA	NA	NA	NA
chr5:33329756	chr5-33329756-allele374855-61	INS	60	NA	0.006051437216338881,0.001440922190201729,0.0,0.0,0.0	0.00875367	NA	NA	NA	NA	NA	NA	NA	NA	NA	No	NA	1KG-ONT	No	NA	NA	NA	NA	NA	NA
chr5:33329770	chr5-33329770-allele374861-1	DEL	67	NA	0.024962178517397883,0.004322766570605188,0.001984126984126984,0.0019880715705765406,0.014314928425357873	0.0167197	NA	NA	NA	NA	NA	NA	NA	NA	NA	No	NA	HPRC,HGSVC,1KG-ONT	No	NA	NA	NA	NA	NA	NA
chr5:33329777	chr5-33329777-allele374865-63	INS	62	NA	0.0007564296520423601,0.0,0.0,0.0,0.0	0.000918741	NA	NA	NA	NA	NA	NA	NA	NA	NA	No	NA	1KG-ONT	No	NA	NA	NA	NA	NA	NA
chr5:33329788	chr5-33329788-allele374870-1	DEL	71	0.919434	0.2632375189107413,0.2723342939481268,0.03968253968253968,0.37077534791252487,0.254601226993865	0.00231909	NA	NA	NA	NA	NA	NA	NA	NA	NA	No	NA	HPRC,HGSVC,1KG-ONT	No	NA	Height(LINC02160 - TARS1-DT, rs13182969, 9E-102, 0.8158956868249079)	Adhesive capsulitis of shoulder(2.22%, 0.50%, 4.48, [0.98;20.56], 0.041808),Atopic dermatitis(2.22%, 5.54%, 0.39, [0.18;0.83], 0.017563),Atrial fibrillation(5.32%, 1.51%, 3.66, [1.48;9.06], 0.002588),Attention deficit hyperactivity disorder(0.67%, 3.27%, 0.2, [0.06;0.7], 0.009083),Benign neoplasm of ascending colon(4.88%, 2.02%, 2.49, [1.1;5.67], 0.025805),Brachial radiculitis(7.54%, 2.52%, 3.16, [1.54;6.47], 0.000972),Cerebrovascular disease(2.44%, 0.50%, 4.94, [1.09;22.41], 0.024856),Chronic sinusitis(12.86%, 7.81%, 1.74, [1.1;2.76], 0.018271),Diastolic heart failure(2.22%, 0.50%, 4.48, [0.98;20.56], 0.041808),Displacement of cervical intervertebral disc(3.77%, 1.01%, 3.85, [1.28;11.54], 0.013101),Hypo-osmolality and or hyponatremia(4.66%, 2.02%, 2.38, [1.04;5.42], 0.037864),Hypoxemia(4.21%, 1.76%, 2.45, [1.02;5.89], 0.045712),Inguinal hernia(3.55%, 0.76%, 4.83, [1.4;16.7], 0.008687),Irritable bowel syndrome(3.10%, 6.05%, 0.5, [0.25;0.98], 0.045717),Nuclear senile cataract(10.86%, 6.80%, 1.67, [1.02;2.73], 0.040958),Osteoarthritis(12.20%, 17.38%, 0.66, [0.45;0.97], 0.040537),Regular astigmatism(4.88%, 1.76%, 2.86, [1.21;6.76], 0.013567),Tietze's disease(1.77%, 4.79%, 0.36, [0.16;0.83], 0.017331),Viral disease(13.75%, 9.07%, 1.6, [1.04;2.47], 0.04048),Submucous leiomyoma of uterus(2.79%, 6.19%, 0.44, [0.19;0.98], 0.048493),Erectile dysfunction(23.08%, 11.88%, 2.23, [1.06;4.67], 0.034528)	NA	NA	NA
chr5:33343943	chr5-33343943-allele375017-1	DEL	2730	NA	0.006051437216338881,0.0,0.0,0.0,0.0	0.0108963	NA	NA	NA	NA	NA	NA	NA	NA	enhancer	No	NA	1KG-ONT	Yes	NA	NA	NA	NA	NA	NA
chr5:33355457	chr5-33355457-allele375133-1	DEL	331	0.993968	0.6202723146747352,0.49855907780979825,0.26686507936507936,0.7673956262425448,0.6175869120654397	0.0123576	NA	NA	NA	NA	NA	NA	NA	NA	NA	No	NA	HPRC,HGSVC,1KG-ONT	Yes	ENSG00000113407.14(0.003799883114935264),ENSG00000249572.1(0.0018883610199128722)	Height(LINC02160 - TARS1-DT, rs6414859, 5E-52, 0.8726387642958401),Body surface area(LINC02160 - TARS1-DT, rs7702240, 7E-15, 0.9541428221602511),Appendicular lean mass(LINC02160 - TARS1-DT, rs7718953, 4E-15, 0.7130632185470529),Height(LINC02160 - TARS1-DT, rs10071837, 1E-49, 0.8103023541815882),Height(LINC02160 - TARS1-DT, rs10071837, 1E-9, 0.8103023541815882),Height(LINC02160 - TARS1-DT, rs10071837, 2E-32, 0.8103023541815882),Height(LINC02160 - TARS1-DT, rs10071837, 8E-17, 0.8103023541815882)	Allergic rhinitis(21.27%, 30.77%, 0.61, [0.38;0.98], 0.045527),Autonomic neuropathy due to type 2 diabetes mellitus(0.79%, 4.40%, 0.17, [0.05;0.63], 0.015715),Benign neoplasm of descending colon(1.06%, 5.49%, 0.18, [0.06;0.57], 0.00818),Chronic gastritis(2.51%, 6.59%, 0.37, [0.14;0.94], 0.042508),Impacted cerumen(9.51%, 3.30%, 3.08, [0.95;9.99], 0.04992),Leukopenia(2.38%, 7.69%, 0.29, [0.12;0.72], 0.01241),Lobar pneumonia(1.19%, 4.40%, 0.26, [0.08;0.87], 0.041568),Osteoarthritis(13.61%, 23.08%, 0.53, [0.31;0.89], 0.026499),Pulmonary hypertension(1.85%, 5.49%, 0.32, [0.11;0.92], 0.043868),Intramural leiomyoma of uterus(6.18%, 15.63%, 0.36, [0.17;0.76], 0.016994),Subserous leiomyoma of uterus(3.45%, 10.94%, 0.29, [0.12;0.72], 0.012736)	NA	NA	NA
chr5:33449358	chr5-33449358-allele376209-63	INS	62	NA	0.0022692889561270802,0.0,0.0,0.0,0.0	0.00377908	TARS1(1.8636e-08, 0.707)	NA	NA	NA	NA	NA	NA	NA	NA	No	NA	No	No	NA	NA	NA	NA	NA	NA
chr5:33478654	chr5-33478654-allele376500-1	DEL	67	NA	0.15279878971255673,0.10806916426512968,0.057539682539682536,0.09741550695825049,0.3783231083844581	NA	NA	NA	NA	NA	NA	NA	NA	NA	NA	No	NA	HPRC,HGSVC,1KG-ONT	No	NA	NA	NA	NA	NA	NA
chr5:33480820	chr5-33480820-allele376531-1	DEL	50	NA	0.036308623298033284,0.001440922190201729,0.0,0.0,0.0	0.0639062	NA	NA	NA	NA	NA	NA	NA	NA	NA	No	NA	HPRC,HGSVC,1KG-ONT	Yes	NA	NA	NA	NA	NA	NA
chr5:33480837	chr5-33480837-allele376533-101	INS	100	NA	0.0007564296520423601,0.0,0.0,0.0,0.0	0.000918741	NA	NA	NA	NA	NA	NA	NA	NA	NA	No	NA	No	No	NA	NA	NA	NA	NA	NA
chr5:33521446	chr5-33521446-allele377116-51	INS	50	NA	0.0015128593040847202,0.0,0.0,0.0,0.0	0.00234988	NA	NA	NA	NA	NA	NA	NA	NA	NA	No	NA	No	No	NA	NA	NA	NA	NA	NA
chr5:33596176	chr5-33596176-allele377634-359	INS	358	NA	0.0,0.001440922190201729,0.0,0.010934393638170975,0.005112474437627812	0.00262774	ADAMTS12(2.9445e-26, 0.782)	NA	NA	NA	NA	NA	NA	NA	NA	No	NA	HGSVC	Yes	NA	NA	NA	NA	NA	NA
chr5:33596176	chr5-33596176-allele377633-339	INS	338	NA	0.0,0.0,0.001984126984126984,0.003976143141153081,0.002044989775051125	0.000963133	ADAMTS12(2.9445e-26, 0.782)	NA	NA	NA	NA	NA	NA	NA	NA	No	NA	HGSVC	Yes	NA	NA	NA	NA	NA	NA
chr5:33626401	chr5-33626401-allele378006-114	INS	113	NA	0.06202723146747353,0.26512968299711814,0.17559523809523808,0.24453280318091453,0.19734151329243355	0.0784589	ADAMTS12(2.9445e-26, 0.782)	NA	NA	NA	NA	NA	NA	NA	NA	No	NA	HPRC	Yes	NA	NA	NA	NA	NA	NA
chr5:33626416	chr5-33626416-allele378007-1	DEL	63	NA	0.006051437216338881,0.0,0.0,0.0,0.0	0.0108963	ADAMTS12(2.9445e-26, 0.782)	NA	NA	NA	NA	NA	NA	NA	NA	No	NA	No	No	NA	NA	NA	NA	NA	NA
chr5:33626538	chr5-33626538-allele378009-142	INS	141	NA	0.0113464447806354,0.01440922190201729,0.07242063492063493,0.032803180914512925,0.03067484662576687	0.0122427	ADAMTS12(2.9445e-26, 0.782)	NA	NA	NA	NA	NA	NA	NA	NA	No	NA	HPRC,HGSVC	Yes	NA	NA	NA	NA	NA	NA
chr5:33626646	chr5-33626646-allele378012-367	INS	366	NA	0.024205748865355523,0.0,0.0,0.0,0.0	0.0444026	ADAMTS12(2.9445e-26, 0.782)	NA	NA	NA	NA	NA	NA	NA	NA	No	NA	HPRC,1KG-ONT	Yes	NA	NA	NA	NA	NA	NA
chr5:33626689	chr5-33626689-allele378017-93	INS	92	NA	0.05219364599092285,0.29394812680115273,0.32837301587301587,0.27037773359840955,0.28016359918200406	0.149016	ADAMTS12(2.9445e-26, 0.782)	NA	NA	NA	NA	NA	NA	NA	NA	No	NA	HPRC	No	NA	NA	NA	NA	NA	NA
chr5:33626770	chr5-33626770-allele378019-1	DEL	254	NA	0.0,0.0,0.0,0.0,0.0010224948875255625	NA	ADAMTS12(2.9445e-26, 0.782)	NA	NA	NA	NA	NA	NA	NA	NA	No	NA	No	No	NA	NA	NA	NA	NA	NA
chr5:33633229	chr5-33633229-allele378118-5234	INS	5233	NA	0.5158850226928896,0.8501440922190202,0.6875,0.8707753479125249,0.6687116564417178	0.132745	ADAMTS12(2.9445e-26, 0.782)	NA	NA	NA	NA	NA	NA	NA	NA	No	NA	HPRC,HGSVC,1KG-ONT	No	NA	NA	NA	NA	NA	NA
chr5:33633243	chr5-33633243-allele378119-5272	INS	5271	NA	0.0015128593040847202,0.010086455331412104,0.000992063492063492,0.0009940357852882703,0.0	NA	ADAMTS12(2.9445e-26, 0.782)	NA	NA	NA	NA	NA	NA	NA	NA	No	NA	HPRC,HGSVC,1KG-ONT	No	NA	NA	NA	NA	NA	NA
chr5:33688357	chr5-33688357-allele378719-1	DEL	67	NA	0.2526475037821483,0.19164265129682997,0.44146825396825395,0.21073558648111332,0.14008179959100203	NA	ADAMTS12(2.9445e-26, 0.782)	NA	NA	NA	NA	NA	NA	NA	enhancer	No	NA	HPRC,HGSVC,1KG-ONT	Yes	NA	NA	NA	NA	NA	NA
chr5:33726616	chr5-33726616-allele379138-1	DEL	341	NA	0.01739788199697428,0.0,0.0,0.0,0.0	0.0319633	ADAMTS12(2.9445e-26, 0.782)	NA	NA	NA	NA	NA	NA	NA	enhancer	No	NA	HPRC	Yes	NA	NA	NA	NA	NA	NA
chr5:33731692	chr5-33731692-allele379196-191	INS	190	NA	0.0037821482602118004,0.001440922190201729,0.0,0.0,0.0	0.00462462	ADAMTS12(2.9445e-26, 0.782)	NA	NA	NA	NA	NA	NA	NA	NA	No	NA	No	Yes	NA	NA	NA	NA	NA	NA
chr5:33797438	chr5-33797438-allele379833-6066	INS	6065	NA	0.029500756429652043,0.018731988472622477,0.006944444444444444,0.06660039761431412,0.014314928425357873	NA	ADAMTS12(2.9445e-26, 0.782)	NA	NA	NA	NA	NA	NA	NA	NA	No	NA	HPRC,HGSVC,1KG-ONT	Yes	NA	NA	NA	NA	NA	NA
chr5:33827168	chr5-33827168-allele380163-2025	INS	2024	NA	0.0007564296520423601,0.0,0.0,0.0,0.0	0.000918741	ADAMTS12(2.9445e-26, 0.782)	NA	NA	NA	NA	NA	NA	NA	NA	No	NA	HPRC,HGSVC,1KG-ONT	No	NA	NA	NA	NA	NA	NA
chr5:33827168	chr5-33827168-allele380158-2025	INS	2024	NA	0.27760968229954613,0.4207492795389049,0.3888888888888889,0.4860834990059642,0.37627811860940696	0.040365	ADAMTS12(2.9445e-26, 0.782)	NA	NA	NA	NA	NA	NA	NA	NA	No	NA	HPRC,HGSVC,1KG-ONT	No	NA	NA	NA	NA	NA	NA
chr5:33833489	chr5-33833489-allele380235-334	INS	333	NA	0.015128593040847202,0.0,0.0,0.0,0.0	0.0277836	ADAMTS12(2.9445e-26, 0.782)	NA	NA	NA	NA	NA	NA	NA	enhancer	No	NA	HPRC,1KG-ONT	Yes	NA	NA	NA	NA	NA	NA
chr5:33835938	chr5-33835938-allele380271-136	INS	135	NA	0.0030257186081694403,0.0,0.0,0.0,0.0	0.00520636	ADAMTS12(2.9445e-26, 0.782)	NA	NA	NA	NA	NA	NA	NA	NA	No	NA	HPRC,HGSVC,1KG-ONT	No	NA	NA	NA	NA	NA	NA
chr5:33835944	chr5-33835944-allele380273-145	INS	144	NA	0.0045385779122541605,0.001440922190201729,0.0,0.0,0.0	0.00598883	ADAMTS12(2.9445e-26, 0.782)	NA	NA	NA	NA	NA	NA	NA	NA	No	NA	HPRC,HGSVC,1KG-ONT	No	NA	NA	NA	NA	NA	NA
chr5:33835944	chr5-33835944-allele380274-186	INS	185	NA	0.0015128593040847202,0.0,0.0,0.0,0.0	0.00234988	ADAMTS12(2.9445e-26, 0.782)	NA	NA	NA	NA	NA	NA	NA	NA	No	NA	HPRC,HGSVC,1KG-ONT	No	NA	NA	NA	NA	NA	NA
chr5:33835944	chr5-33835944-allele380276-161	INS	160	NA	0.0015128593040847202,0.0,0.0,0.0,0.0	0.00234988	ADAMTS12(2.9445e-26, 0.782)	NA	NA	NA	NA	NA	NA	NA	NA	No	NA	HPRC,HGSVC,1KG-ONT	No	NA	NA	NA	NA	NA	NA
chr5:33835944	chr5-33835944-allele380275-174	INS	173	NA	0.023449319213313162,0.004322766570605188,0.0,0.0,0.003067484662576687	0.0313221	ADAMTS12(2.9445e-26, 0.782)	NA	NA	NA	NA	NA	NA	NA	NA	No	NA	HPRC,HGSVC,1KG-ONT	No	NA	NA	NA	NA	NA	NA
chr5:33835950	chr5-33835950-allele380277-162	INS	161	NA	0.0037821482602118004,0.0,0.0,0.0,0.0	0.00663171	ADAMTS12(2.9445e-26, 0.782)	NA	NA	NA	NA	NA	NA	NA	NA	No	NA	HPRC,HGSVC,1KG-ONT	No	NA	NA	NA	NA	NA	NA
chr5:33835956	chr5-33835956-allele380282-198	INS	197	NA	0.0030257186081694403,0.0,0.0,0.0,0.0	0.00520636	ADAMTS12(2.9445e-26, 0.782)	NA	NA	NA	NA	NA	NA	NA	NA	No	NA	HPRC,HGSVC,1KG-ONT	No	NA	NA	NA	NA	NA	NA
chr5:33837086	chr5-33837086-allele380304-1540	INS	1539	NA	0.0015128593040847202,0.001440922190201729,0.0,0.0,0.0	0.00077342	ADAMTS12(2.9445e-26, 0.782)	NA	NA	NA	NA	NA	NA	NA	NA	No	NA	No	Yes	NA	NA	NA	NA	NA	NA
chr5:33848958	chr5-33848958-allele380434-176	INS	175	NA	0.0007564296520423601,0.0,0.0,0.0,0.0	0.000918741	ADAMTS12(2.9445e-26, 0.782)	NA	NA	NA	NA	NA	NA	NA	NA	No	NA	HPRC,HGSVC	No	NA	NA	NA	NA	NA	NA
chr5:33848958	chr5-33848958-allele380430-101	INS	100	NA	0.036308623298033284,0.06195965417867435,0.007936507936507936,0.11133200795228629,0.018404907975460124	0.00133888	ADAMTS12(2.9445e-26, 0.782)	NA	NA	NA	NA	NA	NA	NA	NA	No	NA	HPRC,HGSVC,1KG-ONT	No	NA	NA	NA	NA	NA	NA
chr5:33848958	chr5-33848958-allele380429-76	INS	75	NA	0.12027231467473525,0.01729106628242075,0.017857142857142856,0.020874751491053677,0.02556237218813906	0.103516	ADAMTS12(2.9445e-26, 0.782)	NA	NA	NA	NA	NA	NA	NA	NA	No	NA	HPRC,HGSVC,1KG-ONT	No	NA	NA	NA	NA	NA	NA
chr5:33848958	chr5-33848958-allele380431-68	INS	67	NA	0.0015128593040847202,0.0,0.0,0.0,0.0	0.00234988	ADAMTS12(2.9445e-26, 0.782)	NA	NA	NA	NA	NA	NA	NA	NA	No	NA	HPRC,HGSVC,1KG-ONT	No	NA	NA	NA	NA	NA	NA
chr5:33848958	chr5-33848958-allele380428-51	INS	50	NA	0.0907715582450832,0.06628242074927954,0.06349206349206349,0.08846918489065607,0.24335378323108384	0.0033451	ADAMTS12(2.9445e-26, 0.782)	NA	NA	NA	NA	NA	NA	NA	NA	No	NA	HPRC,HGSVC,1KG-ONT	No	NA	NA	NA	NA	NA	NA
chr5:33849007	chr5-33849007-allele380440-74	INS	73	NA	0.0007564296520423601,0.0,0.001984126984126984,0.0,0.0	NA	ADAMTS12(2.9445e-26, 0.782)	NA	NA	NA	NA	NA	NA	NA	NA	No	NA	HPRC,HGSVC,1KG-ONT	No	NA	NA	NA	NA	NA	NA
chr5:33849007	chr5-33849007-allele380437-1	DEL	73	NA	0.006051437216338881,0.007204610951008645,0.001984126984126984,0.009940357852882704,0.0010224948875255625	NA	ADAMTS12(2.9445e-26, 0.782)	NA	NA	NA	NA	NA	NA	NA	NA	No	NA	HGSVC	No	NA	NA	NA	NA	NA	NA
chr5:33849032	chr5-33849032-allele380443-74	INS	73	NA	0.0,0.0,0.00496031746031746,0.0,0.0	0.000203029	ADAMTS12(2.9445e-26, 0.782)	NA	NA	NA	NA	NA	NA	NA	NA	No	NA	HPRC,HGSVC,1KG-ONT	No	NA	NA	NA	NA	NA	NA
chr5:33849057	chr5-33849057-allele380447-149	INS	148	NA	0.0007564296520423601,0.0,0.0,0.0,0.0	0.000918741	ADAMTS12(2.9445e-26, 0.782)	NA	NA	NA	NA	NA	NA	NA	NA	No	NA	HPRC,HGSVC	No	NA	NA	NA	NA	NA	NA
chr5:33849057	chr5-33849057-allele380446-74	INS	73	NA	0.0015128593040847202,0.01585014409221902,0.07738095238095238,0.007952286282306162,0.02044989775051125	0.0189233	ADAMTS12(2.9445e-26, 0.782)	NA	NA	NA	NA	NA	NA	NA	NA	No	NA	HPRC,HGSVC,1KG-ONT	No	NA	NA	NA	NA	NA	NA
chr5:33849057	chr5-33849057-allele380445-68	INS	67	NA	0.0030257186081694403,0.008645533141210375,0.0,0.0,0.0	NA	ADAMTS12(2.9445e-26, 0.782)	NA	NA	NA	NA	NA	NA	NA	NA	No	NA	HPRC,HGSVC,1KG-ONT	No	NA	NA	NA	NA	NA	NA
chr5:33849063	chr5-33849063-allele380451-53	INS	52	NA	0.01059001512859304,0.0,0.000992063492063492,0.0,0.0	0.0171373	ADAMTS12(2.9445e-26, 0.782)	NA	NA	NA	NA	NA	NA	NA	NA	No	NA	HPRC,HGSVC,1KG-ONT	No	NA	NA	NA	NA	NA	NA
chr5:33849080	chr5-33849080-allele380459-149	INS	148	NA	0.0007564296520423601,0.0,0.0,0.0,0.0	0.000918741	ADAMTS12(2.9445e-26, 0.782)	NA	NA	NA	NA	NA	NA	NA	NA	No	NA	HPRC,HGSVC	No	NA	NA	NA	NA	NA	NA
chr5:33849080	chr5-33849080-allele380453-153	INS	152	NA	0.00680786686838124,0.0,0.0,0.0,0.0	0.0123139	ADAMTS12(2.9445e-26, 0.782)	NA	NA	NA	NA	NA	NA	NA	NA	No	NA	HPRC,HGSVC	No	NA	NA	NA	NA	NA	NA
chr5:33849080	chr5-33849080-allele380458-178	INS	177	NA	0.0022692889561270802,0.005763688760806916,0.0,0.0,0.0	NA	ADAMTS12(2.9445e-26, 0.782)	NA	NA	NA	NA	NA	NA	NA	NA	No	NA	HPRC,HGSVC	No	NA	NA	NA	NA	NA	NA
chr5:33849080	chr5-33849080-allele380456-53	INS	52	NA	0.0007564296520423601,0.0,0.0,0.0,0.0	0.000918741	ADAMTS12(2.9445e-26, 0.782)	NA	NA	NA	NA	NA	NA	NA	NA	No	NA	HPRC,HGSVC,1KG-ONT	No	NA	NA	NA	NA	NA	NA
chr5:33849087	chr5-33849087-allele380462-56	INS	55	NA	0.0045385779122541605,0.0,0.01488095238095238,0.0,0.0010224948875255625	NA	ADAMTS12(2.9445e-26, 0.782)	NA	NA	NA	NA	NA	NA	NA	NA	No	NA	HPRC,HGSVC,1KG-ONT	No	NA	NA	NA	NA	NA	NA
chr5:33849103	chr5-33849103-allele380467-78	INS	77	NA	0.0007564296520423601,0.001440922190201729,0.0,0.0,0.0	NA	ADAMTS12(2.9445e-26, 0.782)	NA	NA	NA	NA	NA	NA	NA	NA	No	NA	HPRC,HGSVC,1KG-ONT	No	NA	NA	NA	NA	NA	NA
chr5:33849103	chr5-33849103-allele380468-53	INS	52	NA	0.0015128593040847202,0.0,0.003968253968253968,0.0,0.0	NA	ADAMTS12(2.9445e-26, 0.782)	NA	NA	NA	NA	NA	NA	NA	NA	No	NA	HPRC,HGSVC,1KG-ONT	No	NA	NA	NA	NA	NA	NA
chr5:33849103	chr5-33849103-allele380470-178	INS	177	NA	0.0,0.0,0.0,0.0009940357852882703,0.0	NA	ADAMTS12(2.9445e-26, 0.782)	NA	NA	NA	NA	NA	NA	NA	NA	No	NA	HPRC,HGSVC	No	NA	NA	NA	NA	NA	NA
chr5:33849103	chr5-33849103-allele380464-128	INS	127	NA	0.0030257186081694403,0.0,0.0,0.0,0.0	0.00520636	ADAMTS12(2.9445e-26, 0.782)	NA	NA	NA	NA	NA	NA	NA	NA	No	NA	HPRC,HGSVC	No	NA	NA	NA	NA	NA	NA
chr5:33849103	chr5-33849103-allele380469-153	INS	152	NA	0.0007564296520423601,0.0,0.006944444444444444,0.0,0.0	NA	ADAMTS12(2.9445e-26, 0.782)	NA	NA	NA	NA	NA	NA	NA	NA	No	NA	HPRC,HGSVC	No	NA	NA	NA	NA	NA	NA
chr5:33849128	chr5-33849128-allele380480-74	INS	73	NA	0.0007564296520423601,0.0,0.0,0.0,0.0	0.000918741	ADAMTS12(2.9445e-26, 0.782)	NA	NA	NA	NA	NA	NA	NA	NA	No	NA	HPRC,HGSVC,1KG-ONT	No	NA	NA	NA	NA	NA	NA
chr5:33849128	chr5-33849128-allele380476-68	INS	67	NA	0.014372163388804841,0.007204610951008645,0.002976190476190476,0.007952286282306162,0.005112474437627812	0.004203	ADAMTS12(2.9445e-26, 0.782)	NA	NA	NA	NA	NA	NA	NA	NA	No	NA	HPRC,HGSVC,1KG-ONT	No	NA	NA	NA	NA	NA	NA
chr5:33849128	chr5-33849128-allele380481-91	INS	90	NA	0.0015128593040847202,0.0,0.0,0.0,0.0	0.00234988	ADAMTS12(2.9445e-26, 0.782)	NA	NA	NA	NA	NA	NA	NA	NA	No	NA	HPRC,HGSVC,1KG-ONT	No	NA	NA	NA	NA	NA	NA
chr5:33849128	chr5-33849128-allele380477-114	INS	113	NA	0.06580937972768533,0.01585014409221902,0.0992063492063492,0.013916500994035786,0.012269938650306749	0.00899437	ADAMTS12(2.9445e-26, 0.782)	NA	NA	NA	NA	NA	NA	NA	NA	No	NA	HPRC,HGSVC,1KG-ONT	No	NA	NA	NA	NA	NA	NA
chr5:33849128	chr5-33849128-allele380486-93	INS	92	NA	0.0,0.005763688760806916,0.006944444444444444,0.0,0.0010224948875255625	0.00170264	ADAMTS12(2.9445e-26, 0.782)	NA	NA	NA	NA	NA	NA	NA	NA	No	NA	HPRC,HGSVC,1KG-ONT	No	NA	NA	NA	NA	NA	NA
chr5:33849142	chr5-33849142-allele380487-75	INS	74	NA	0.0,0.0,0.000992063492063492,0.0,0.0	NA	ADAMTS12(2.9445e-26, 0.782)	NA	NA	NA	NA	NA	NA	NA	NA	No	NA	HPRC,HGSVC,1KG-ONT	No	NA	NA	NA	NA	NA	NA
chr5:33849151	chr5-33849151-allele380491-122	INS	121	NA	0.048411497730711045,0.004322766570605188,0.0,0.002982107355864811,0.0	0.0752534	ADAMTS12(2.9445e-26, 0.782)	NA	NA	NA	NA	NA	NA	NA	NA	No	NA	HPRC,HGSVC	No	NA	NA	NA	NA	NA	NA
chr5:33849151	chr5-33849151-allele380488-74	INS	73	NA	0.04462934947049924,0.043227665706051875,0.14087301587301587,0.012922465208747515,0.08486707566462168	0.00590654	ADAMTS12(2.9445e-26, 0.782)	NA	NA	NA	NA	NA	NA	NA	NA	No	NA	HPRC,HGSVC,1KG-ONT	No	NA	NA	NA	NA	NA	NA
chr5:33849154	chr5-33849154-allele380499-1	DEL	540	NA	0.01059001512859304,0.0,0.0,0.0,0.0	0.0193739	ADAMTS12(2.9445e-26, 0.782)	NA	NA	NA	NA	NA	NA	NA	NA	No	NA	HPRC,HGSVC	Yes	NA	NA	NA	NA	NA	NA
chr5:33849174	chr5-33849174-allele380502-97	INS	96	NA	0.00529500756429652,0.0,0.002976190476190476,0.0,0.0	0.00441092	ADAMTS12(2.9445e-26, 0.782)	NA	NA	NA	NA	NA	NA	NA	NA	No	NA	HPRC,HGSVC,1KG-ONT	No	NA	NA	NA	NA	NA	NA
chr5:33849192	chr5-33849192-allele380505-99	INS	98	NA	0.0007564296520423601,0.002881844380403458,0.00496031746031746,0.0019880715705765406,0.0	0.000199544	ADAMTS12(2.9445e-26, 0.782)	NA	NA	NA	NA	NA	NA	NA	NA	No	NA	HPRC,HGSVC,1KG-ONT	No	NA	NA	NA	NA	NA	NA
chr5:33849197	chr5-33849197-allele380506-1	DEL	52	NA	0.009833585476550681,0.001440922190201729,0.03273809523809524,0.005964214711729622,0.003067484662576687	NA	ADAMTS12(2.9445e-26, 0.782)	NA	NA	NA	NA	NA	NA	NA	NA	No	NA	HPRC,HGSVC	No	NA	NA	NA	NA	NA	NA
chr5:33849199	chr5-33849199-allele380515-93	INS	92	NA	0.0,0.002881844380403458,0.0,0.0019880715705765406,0.0	0.000224143	ADAMTS12(2.9445e-26, 0.782)	NA	NA	NA	NA	NA	NA	NA	NA	No	NA	HPRC,HGSVC,1KG-ONT	No	NA	NA	NA	NA	NA	NA
chr5:33849199	chr5-33849199-allele380509-70	INS	69	NA	0.0,0.0,0.001984126984126984,0.0,0.0	NA	ADAMTS12(2.9445e-26, 0.782)	NA	NA	NA	NA	NA	NA	NA	NA	No	NA	HPRC,HGSVC,1KG-ONT	No	NA	NA	NA	NA	NA	NA
chr5:33849199	chr5-33849199-allele380512-70	INS	69	NA	0.0,0.0,0.0,0.0,0.002044989775051125	NA	ADAMTS12(2.9445e-26, 0.782)	NA	NA	NA	NA	NA	NA	NA	NA	No	NA	HPRC,HGSVC,1KG-ONT	No	NA	NA	NA	NA	NA	NA
chr5:33849224	chr5-33849224-allele380524-95	INS	94	NA	0.06278366111951589,0.08213256484149856,0.016865079365079364,0.09244532803180915,0.019427402862985686	0.000959933	ADAMTS12(2.9445e-26, 0.782)	NA	NA	NA	NA	NA	NA	NA	NA	No	NA	HPRC,HGSVC,1KG-ONT	No	NA	NA	NA	NA	NA	NA
chr5:33849224	chr5-33849224-allele380523-145	INS	144	NA	0.009077155824508321,0.002881844380403458,0.016865079365079364,0.0009940357852882703,0.003067484662576687	1.0392e-05	ADAMTS12(2.9445e-26, 0.782)	NA	NA	NA	NA	NA	NA	NA	NA	No	NA	HPRC,HGSVC	No	NA	NA	NA	NA	NA	NA
chr5:33849224	chr5-33849224-allele380531-70	INS	69	NA	0.0,0.0,0.0,0.0,0.002044989775051125	NA	ADAMTS12(2.9445e-26, 0.782)	NA	NA	NA	NA	NA	NA	NA	NA	No	NA	HPRC,HGSVC,1KG-ONT	No	NA	NA	NA	NA	NA	NA
chr5:33849249	chr5-33849249-allele380536-72	INS	71	NA	0.012102874432677761,0.0,0.0,0.0,0.0	0.0221846	ADAMTS12(2.9445e-26, 0.782)	NA	NA	NA	NA	NA	NA	NA	NA	No	NA	HPRC,HGSVC,1KG-ONT	No	NA	NA	NA	NA	NA	NA
chr5:33849297	chr5-33849297-allele380551-191	INS	190	NA	0.0007564296520423601,0.0,0.0,0.0,0.006134969325153374	NA	ADAMTS12(2.9445e-26, 0.782)	NA	NA	NA	NA	NA	NA	NA	NA	No	NA	HPRC,HGSVC	No	NA	NA	NA	NA	NA	NA
chr5:33849297	chr5-33849297-allele380553-143	INS	142	NA	0.0007564296520423601,0.0,0.0,0.0,0.0	0.000918741	ADAMTS12(2.9445e-26, 0.782)	NA	NA	NA	NA	NA	NA	NA	NA	No	NA	HPRC,HGSVC	No	NA	NA	NA	NA	NA	NA
chr5:33849319	chr5-33849319-allele380556-170	INS	169	NA	0.01361573373676248,0.002881844380403458,0.001984126984126984,0.0,0.005112474437627812	0.011058	ADAMTS12(2.9445e-26, 0.782)	NA	NA	NA	NA	NA	NA	NA	NA	No	NA	HPRC,HGSVC	No	NA	NA	NA	NA	NA	NA
chr5:33849331	chr5-33849331-allele380562-66	INS	65	NA	0.0022692889561270802,0.0,0.0,0.0,0.0	0.00377908	ADAMTS12(2.9445e-26, 0.782)	NA	NA	NA	NA	NA	NA	NA	NA	No	NA	HPRC,HGSVC,1KG-ONT	No	NA	NA	NA	NA	NA	NA
chr5:33849343	chr5-33849343-allele380571-170	INS	169	NA	0.0007564296520423601,0.0,0.0,0.0,0.0	0.000918741	ADAMTS12(2.9445e-26, 0.782)	NA	NA	NA	NA	NA	NA	NA	NA	No	NA	HPRC,HGSVC	No	NA	NA	NA	NA	NA	NA
chr5:33849343	chr5-33849343-allele380565-120	INS	119	NA	0.0022692889561270802,0.06340057636887608,0.07142857142857142,0.0019880715705765406,0.05112474437627812	0.0274039	ADAMTS12(2.9445e-26, 0.782)	NA	NA	NA	NA	NA	NA	NA	NA	No	NA	HPRC,HGSVC	No	NA	NA	NA	NA	NA	NA
chr5:33849343	chr5-33849343-allele380570-99	INS	98	NA	0.0007564296520423601,0.0,0.0,0.0,0.0	0.000918741	ADAMTS12(2.9445e-26, 0.782)	NA	NA	NA	NA	NA	NA	NA	NA	No	NA	HPRC,HGSVC,1KG-ONT	No	NA	NA	NA	NA	NA	NA
chr5:33849343	chr5-33849343-allele380568-170	INS	169	NA	0.0015128593040847202,0.0,0.0,0.0,0.0	0.00234988	ADAMTS12(2.9445e-26, 0.782)	NA	NA	NA	NA	NA	NA	NA	NA	No	NA	HPRC,HGSVC	No	NA	NA	NA	NA	NA	NA
chr5:33849362	chr5-33849362-allele380577-97	INS	96	NA	0.0022692889561270802,0.005763688760806916,0.006944444444444444,0.003976143141153081,0.005112474437627812	0.000578042	ADAMTS12(2.9445e-26, 0.782)	NA	NA	NA	NA	NA	NA	NA	NA	No	NA	HPRC,HGSVC,1KG-ONT	No	NA	NA	NA	NA	NA	NA
chr5:33849362	chr5-33849362-allele380581-95	INS	94	NA	0.0,0.001440922190201729,0.0,0.0,0.0	NA	ADAMTS12(2.9445e-26, 0.782)	NA	NA	NA	NA	NA	NA	NA	NA	No	NA	HPRC,HGSVC,1KG-ONT	No	NA	NA	NA	NA	NA	NA
chr5:33849362	chr5-33849362-allele380576-74	INS	73	NA	0.0022692889561270802,0.004322766570605188,0.005952380952380952,0.0,0.005112474437627812	NA	ADAMTS12(2.9445e-26, 0.782)	NA	NA	NA	NA	NA	NA	NA	NA	No	NA	HPRC,HGSVC,1KG-ONT	No	NA	NA	NA	NA	NA	NA
chr5:33849362	chr5-33849362-allele380579-97	INS	96	NA	0.0007564296520423601,0.0,0.001984126984126984,0.0,0.0	NA	ADAMTS12(2.9445e-26, 0.782)	NA	NA	NA	NA	NA	NA	NA	NA	No	NA	HPRC,HGSVC,1KG-ONT	No	NA	NA	NA	NA	NA	NA
chr5:33849437	chr5-33849437-allele380603-149	INS	148	NA	0.0,0.0,0.001984126984126984,0.0,0.0	NA	ADAMTS12(2.9445e-26, 0.782)	NA	NA	NA	NA	NA	NA	NA	NA	No	NA	HPRC,HGSVC	No	NA	NA	NA	NA	NA	NA
chr5:33849437	chr5-33849437-allele380604-76	INS	75	NA	0.0,0.001440922190201729,0.005952380952380952,0.0,0.0	0.000778337	ADAMTS12(2.9445e-26, 0.782)	NA	NA	NA	NA	NA	NA	NA	NA	No	NA	HPRC,HGSVC,1KG-ONT	No	NA	NA	NA	NA	NA	NA
chr5:33849437	chr5-33849437-allele380602-124	INS	123	NA	0.0015128593040847202,0.001440922190201729,0.0,0.0009940357852882703,0.0	7.61513e-05	ADAMTS12(2.9445e-26, 0.782)	NA	NA	NA	NA	NA	NA	NA	NA	No	NA	HPRC,HGSVC	No	NA	NA	NA	NA	NA	NA
chr5:33849456	chr5-33849456-allele380606-70	INS	69	NA	0.0007564296520423601,0.0,0.005952380952380952,0.0,0.0	NA	ADAMTS12(2.9445e-26, 0.782)	NA	NA	NA	NA	NA	NA	NA	NA	No	NA	HPRC,HGSVC,1KG-ONT	No	NA	NA	NA	NA	NA	NA
chr5:33849481	chr5-33849481-allele380621-72	INS	71	NA	0.0007564296520423601,0.0,0.0,0.0,0.002044989775051125	NA	ADAMTS12(2.9445e-26, 0.782)	NA	NA	NA	NA	NA	NA	NA	NA	No	NA	HPRC,HGSVC,1KG-ONT	No	NA	NA	NA	NA	NA	NA
chr5:33849481	chr5-33849481-allele380616-99	INS	98	NA	0.024205748865355523,0.0,0.0,0.0,0.0	0.0444026	ADAMTS12(2.9445e-26, 0.782)	NA	NA	NA	NA	NA	NA	NA	NA	No	NA	HPRC,HGSVC,1KG-ONT	No	NA	NA	NA	NA	NA	NA
chr5:33849481	chr5-33849481-allele380619-76	INS	75	NA	0.0,0.002881844380403458,0.0,0.0019880715705765406,0.0	0.000224143	ADAMTS12(2.9445e-26, 0.782)	NA	NA	NA	NA	NA	NA	NA	NA	No	NA	HPRC,HGSVC,1KG-ONT	No	NA	NA	NA	NA	NA	NA
chr5:33849481	chr5-33849481-allele380612-74	INS	73	NA	0.0007564296520423601,0.001440922190201729,0.0,0.0,0.0	NA	ADAMTS12(2.9445e-26, 0.782)	NA	NA	NA	NA	NA	NA	NA	NA	No	NA	HPRC,HGSVC,1KG-ONT	No	NA	NA	NA	NA	NA	NA
chr5:33849539	chr5-33849539-allele380638-72	INS	71	NA	0.0037821482602118004,0.005763688760806916,0.001984126984126984,0.003976143141153081,0.0	NA	ADAMTS12(2.9445e-26, 0.782)	NA	NA	NA	NA	NA	NA	NA	NA	No	NA	HPRC,HGSVC,1KG-ONT	No	NA	NA	NA	NA	NA	NA
chr5:33849539	chr5-33849539-allele380637-250	INS	249	NA	0.007564296520423601,0.0,0.0,0.0,0.0	0.013526	ADAMTS12(2.9445e-26, 0.782)	NA	NA	NA	NA	NA	NA	NA	NA	No	NA	HGSVC	No	NA	NA	NA	NA	NA	NA
chr5:33849565	chr5-33849565-allele380653-72	INS	71	NA	0.00529500756429652,0.0,0.000992063492063492,0.0,0.0	0.00736694	ADAMTS12(2.9445e-26, 0.782)	NA	NA	NA	NA	NA	NA	NA	NA	No	NA	HPRC,HGSVC,1KG-ONT	No	NA	NA	NA	NA	NA	NA
chr5:33849591	chr5-33849591-allele380667-66	INS	65	NA	0.0015128593040847202,0.0,0.0,0.0,0.0	0.00234988	ADAMTS12(2.9445e-26, 0.782)	NA	NA	NA	NA	NA	NA	NA	NA	No	NA	HPRC,HGSVC,1KG-ONT	No	NA	NA	NA	NA	NA	NA
chr5:33849636	chr5-33849636-allele380689-1	DEL	53	NA	0.012859304084720122,0.002881844380403458,0.05555555555555555,0.005964214711729622,0.03578732106339468	0.00377538	ADAMTS12(2.9445e-26, 0.782)	NA	NA	NA	NA	NA	NA	NA	NA	No	NA	HPRC,HGSVC	No	NA	NA	NA	NA	NA	NA
chr5:33849661	chr5-33849661-allele380700-164	INS	163	NA	0.0015128593040847202,0.0,0.0,0.0,0.0	0.00234988	ADAMTS12(2.9445e-26, 0.782)	NA	NA	NA	NA	NA	NA	NA	NA	No	NA	HPRC,HGSVC	No	NA	NA	NA	NA	NA	NA
chr5:33849661	chr5-33849661-allele380699-62	INS	61	NA	0.0007564296520423601,0.0,0.0,0.0,0.0	0.000918741	ADAMTS12(2.9445e-26, 0.782)	NA	NA	NA	NA	NA	NA	NA	NA	No	NA	HPRC,HGSVC,1KG-ONT	No	NA	NA	NA	NA	NA	NA
chr5:33881750	chr5-33881750-allele381014-1	DEL	58	NA	0.009833585476550681,0.0,0.0,0.0,0.0	0.0179657	ADAMTS12(2.9445e-26, 0.782)	NA	NA	NA	NA	NA	NA	NA	NA	No	NA	HPRC,1KG-ONT	Yes	NA	NA	NA	NA	NA	NA
chr5:33935020	chr5-33935020-allele381501-56	INS	55	NA	0.0015128593040847202,0.0,0.0,0.0,0.0	0.00234988	NA	NA	NA	NA	NA	NA	NA	NA	NA	No	NA	HPRC,HGSVC	Yes	NA	NA	NA	NA	NA	NA
chr5:33938249	chr5-33938249-allele381554-296	INS	295	NA	0.0030257186081694403,0.0,0.0,0.0,0.0	0.00520636	RXFP3(2.2592e-12, 1.537)	NA	NA	NA	NA	NA	NA	NA	NA	No	NA	HPRC	Yes	NA	NA	NA	NA	NA	NA
chr5:34113146	chr5-34113146-allele382657-323	INS	322	NA	0.19364599092284418,0.5115273775216138,0.33134920634920634,0.5576540755467196,0.49079754601226994	0.14432	NA	NA	NA	NA	NA	NA	NA	NA	NA	Yes	NA	HPRC,HGSVC,1KG-ONT	Yes	NA	NA	NA	NA	NA	NA
chr5:34113146	chr5-34113146-allele382658-324	INS	323	NA	0.007564296520423601,0.012968299711815562,0.021825396825396824,0.03777335984095427,0.015337423312883436	0.00572473	NA	NA	NA	NA	NA	NA	NA	NA	NA	Yes	NA	HPRC,HGSVC,1KG-ONT	Yes	NA	NA	NA	NA	NA	NA
chr5:34113146	chr5-34113146-allele382659-322	INS	321	NA	0.0015128593040847202,0.007204610951008645,0.0248015873015873,0.0,0.0	0.00265176	NA	NA	NA	NA	NA	NA	NA	NA	NA	Yes	NA	HPRC,HGSVC,1KG-ONT	Yes	NA	NA	NA	NA	NA	NA
chr5:34174872	chr5-34174872-allele383002-1	DEL	305	NA	0.0015128593040847202,0.008645533141210375,0.010912698412698412,0.03180914512922465,0.003067484662576687	0.00676533	NA	NA	NA	NA	NA	NA	NA	NA	NA	Yes	NA	HPRC,1KG-ONT	Yes	NA	NA	NA	NA	NA	NA
chr5:34190989	chr5-34190989-allele383195-1	DEL	810	NA	0.037065052950075644,0.001440922190201729,0.0,0.002982107355864811,0.0	0.0590481	NA	NA	NA	NA	NA	NA	NA	NA	NA	Yes	NA	1KG-ONT	No	NA	NA	NA	NA	NA	NA
chr5:34190989	chr5-34190989-allele383196-1	DEL	1617	NA	0.060514372163388806,0.01440922190201729,0.05853174603174603,0.0019880715705765406,0.003067484662576687	0.0264702	NA	NA	NA	NA	NA	NA	NA	NA	NA	Yes	NA	No	No	NA	NA	NA	NA	NA	NA
chr5:34275333	chr5-34275333-allele384029-59	INS	58	NA	0.0037821482602118004,0.0,0.0,0.0,0.0	0.00663171	NA	NA	NA	NA	NA	NA	NA	NA	NA	Yes	NA	HGSVC	Yes	NA	NA	NA	NA	NA	NA
chr5:34304684	chr5-34304684-allele384264-1	DEL	3115	0.772723	0.6127080181543116,0.4423631123919308,0.49007936507936506,0.3538767395626243,0.3282208588957055	0.0849904	NA	NA	NA	NA	NA	NA	NA	NA	NA	Yes	NA	HPRC,HGSVC,1KG-ONT	Yes	ENSG00000215156.5(0.008520676030509414)	NA	NA	NA	NA	NA
chr5:34305946	chr5-34305946-allele384270-1	DEL	178	NA	0.0,0.0,0.007936507936507936,0.0009940357852882703,0.0	0.00114796	NA	NA	NA	NA	NA	NA	NA	NA	NA	Yes	NA	HPRC,HGSVC	No	NA	NA	NA	NA	NA	NA
chr5:34306197	chr5-34306197-allele384274-1	DEL	100	NA	0.0,0.0,0.001984126984126984,0.0,0.0	NA	NA	NA	NA	NA	NA	NA	NA	NA	NA	Yes	NA	HGSVC	No	NA	NA	NA	NA	NA	NA
chr5:34371497	chr5-34371497-allele385071-2234	INS	2233	NA	0.47881996974281393,0.32132564841498557,0.30853174603174605,0.32803180914512925,0.3261758691206544	0.051637	NA	NA	NA	NA	NA	NA	NA	NA	NA	Yes	NA	HPRC,HGSVC,1KG-ONT	No	NA	NA	NA	NA	NA	NA
chr5:34450881	chr5-34450881-allele385917-1	DEL	431	NA	0.007564296520423601,0.001440922190201729,0.0,0.0,0.0	0.0115415	NA	NA	NA	NA	NA	NA	NA	NA	NA	No	NA	HPRC,1KG-ONT	Yes	NA	NA	NA	NA	NA	NA
chr5:34459447	chr5-34459447-allele386058-321	INS	320	NA	0.0226928895612708,0.010086455331412104,0.0,0.02584493041749503,0.0081799591002045	0.00424249	NA	NA	NA	NA	NA	NA	NA	NA	NA	No	NA	HPRC,HGSVC,1KG-ONT	Yes	NA	NA	NA	NA	NA	NA
chr5:34459447	chr5-34459447-allele386062-324	INS	323	NA	0.0,0.0,0.0,0.0,0.007157464212678937	0.000631316	NA	NA	NA	NA	NA	NA	NA	NA	NA	No	NA	HPRC,HGSVC,1KG-ONT	Yes	NA	NA	NA	NA	NA	NA
chr5:34459447	chr5-34459447-allele386057-322	INS	321	NA	0.19591527987897125,0.276657060518732,0.2926587301587302,0.4025844930417495,0.44683026584867075	0.0597609	NA	NA	NA	NA	NA	NA	NA	NA	NA	No	NA	HPRC,HGSVC,1KG-ONT	Yes	NA	NA	NA	NA	NA	NA
chr5:34459447	chr5-34459447-allele386059-323	INS	322	NA	0.0045385779122541605,0.01729106628242075,0.020833333333333332,0.036779324055666,0.03783231083844581	0.0129477	NA	NA	NA	NA	NA	NA	NA	NA	NA	No	NA	HPRC,HGSVC,1KG-ONT	Yes	NA	NA	NA	NA	NA	NA
chr5:34459883	chr5-34459883-allele386074-4124	INS	4123	NA	0.0015128593040847202,0.056195965417867436,0.015873015873015872,0.033797216699801194,0.003067484662576687	0.0142527	NA	NA	NA	NA	NA	NA	NA	NA	NA	No	NA	HPRC,HGSVC,1KG-ONT	Yes	NA	NA	NA	NA	NA	NA
chr5:34556779	chr5-34556779-allele387621-328	INS	327	NA	0.0264750378214826,0.001440922190201729,0.0,0.003976143141153081,0.0	0.0383904	NA	NA	NA	NA	NA	NA	NA	NA	NA	No	NA	HGSVC,1KG-ONT	Yes	NA	NA	NA	NA	NA	NA
chr5:34572314	chr5-34572314-allele387808-1	DEL	199	NA	0.006051437216338881,0.001440922190201729,0.0,0.0,0.0	0.00875367	NA	NA	NA	NA	NA	NA	NA	NA	NA	No	NA	No	Yes	NA	NA	NA	NA	NA	NA
chr5:34580164	chr5-34580164-allele387905-53	INS	52	NA	0.0,0.008645533141210375,0.0,0.010934393638170975,0.002044989775051125	0.00299801	NA	NA	NA	NA	NA	NA	NA	NA	NA	No	NA	1KG-ONT	Yes	NA	NA	NA	NA	NA	NA
chr5:34605813	chr5-34605813-allele388152-1	DEL	67	NA	0.09304084720121028,0.004322766570605188,0.0,0.0,0.0	0.156372	NA	NA	NA	NA	NA	NA	NA	NA	NA	No	NA	HPRC,HGSVC,1KG-ONT	Yes	NA	NA	NA	NA	NA	NA
chr5:34647575	chr5-34647575-allele388731-347	INS	346	NA	0.018154311649016642,0.0,0.0,0.0,0.0	0.0333528	NA	NA	NA	NA	NA	NA	NA	NA	NA	No	NA	HGSVC	Yes	NA	NA	NA	NA	NA	NA
chr5:34665007	chr5-34665007-allele388946-51	INS	50	NA	0.0022692889561270802,0.011527377521613832,0.005952380952380952,0.017892644135188866,0.017382413087934562	0.00536846	RAI14(0.62734, 0.518)	NA	NA	NA	NA	NA	NA	NA	NA	No	NA	HPRC,HGSVC	No	NA	NA	NA	NA	NA	NA
chr5:34665007	chr5-34665007-allele388949-63	INS	62	NA	0.0,0.0,0.0,0.0,0.002044989775051125	NA	RAI14(0.62734, 0.518)	NA	NA	NA	NA	NA	NA	NA	NA	No	NA	HPRC,HGSVC	No	NA	NA	NA	NA	NA	NA
chr5:34665007	chr5-34665007-allele388960-177	INS	176	NA	0.0,0.0,0.0,0.0,0.0010224948875255625	NA	RAI14(0.62734, 0.518)	NA	NA	NA	NA	NA	NA	NA	NA	No	NA	HPRC,HGSVC,1KG-ONT	No	NA	NA	NA	NA	NA	NA
chr5:34665007	chr5-34665007-allele388947-133	INS	132	NA	0.0015128593040847202,0.001440922190201729,0.012896825396825396,0.004970178926441352,0.00408997955010225	0.00165368	RAI14(0.62734, 0.518)	NA	NA	NA	NA	NA	NA	NA	NA	No	NA	HPRC,HGSVC,1KG-ONT	No	NA	NA	NA	NA	NA	NA
chr5:34665007	chr5-34665007-allele388962-215	INS	214	NA	0.014372163388804841,0.0,0.0,0.0,0.0	0.0263867	RAI14(0.62734, 0.518)	NA	NA	NA	NA	NA	NA	NA	NA	No	NA	HPRC,HGSVC,1KG-ONT	No	NA	NA	NA	NA	NA	NA
chr5:34665007	chr5-34665007-allele388953-1	DEL	50	NA	0.10741301059001512,0.02881844380403458,0.002976190476190476,0.08449304174950298,0.02147239263803681	0.0491943	RAI14(0.62734, 0.518)	NA	NA	NA	NA	NA	NA	NA	NA	No	NA	HPRC,HGSVC	No	NA	NA	NA	NA	NA	NA
chr5:34665007	chr5-34665007-allele388957-133	INS	132	NA	0.0,0.0,0.0,0.002982107355864811,0.00408997955010225	0.000631316	RAI14(0.62734, 0.518)	NA	NA	NA	NA	NA	NA	NA	NA	No	NA	HPRC,HGSVC,1KG-ONT	No	NA	NA	NA	NA	NA	NA
chr5:34665007	chr5-34665007-allele388943-175	INS	174	NA	0.1043872919818457,0.0893371757925072,0.030753968253968252,0.06461232604373758,0.02147239263803681	0.0253144	RAI14(0.62734, 0.518)	NA	NA	NA	NA	NA	NA	NA	NA	No	NA	HPRC,HGSVC,1KG-ONT	No	NA	NA	NA	NA	NA	NA
chr5:34665007	chr5-34665007-allele388944-237	INS	236	NA	0.02042360060514372,0.0,0.0,0.0009940357852882703,0.0	0.0352068	RAI14(0.62734, 0.518)	NA	NA	NA	NA	NA	NA	NA	NA	No	NA	HPRC,HGSVC,1KG-ONT	No	NA	NA	NA	NA	NA	NA
chr5:34665007	chr5-34665007-allele388968-219	INS	218	NA	0.0,0.008645533141210375,0.000992063492063492,0.006958250497017893,0.0	0.00207258	RAI14(0.62734, 0.518)	NA	NA	NA	NA	NA	NA	NA	NA	No	NA	HPRC,HGSVC,1KG-ONT	No	NA	NA	NA	NA	NA	NA
chr5:34665007	chr5-34665007-allele388942-147	INS	146	NA	0.06656580937972768,0.07780979827089338,0.12301587301587301,0.042743538767395624,0.03783231083844581	NA	RAI14(0.62734, 0.518)	NA	NA	NA	NA	NA	NA	NA	NA	No	NA	HPRC,HGSVC,1KG-ONT	No	NA	NA	NA	NA	NA	NA
chr5:34665007	chr5-34665007-allele388945-251	INS	250	NA	0.009077155824508321,0.0,0.0,0.0,0.0	0.0165556	RAI14(0.62734, 0.518)	NA	NA	NA	NA	NA	NA	NA	NA	No	NA	HPRC,HGSVC	No	NA	NA	NA	NA	NA	NA
chr5:34665007	chr5-34665007-allele388966-51	INS	50	NA	0.0,0.0,0.0,0.0,0.00408997955010225	0.000224143	RAI14(0.62734, 0.518)	NA	NA	NA	NA	NA	NA	NA	NA	No	NA	HPRC,HGSVC	No	NA	NA	NA	NA	NA	NA
chr5:34665007	chr5-34665007-allele388959-145	INS	144	NA	0.0015128593040847202,0.001440922190201729,0.0,0.0,0.0	0.00077342	RAI14(0.62734, 0.518)	NA	NA	NA	NA	NA	NA	NA	NA	No	NA	HPRC,HGSVC,1KG-ONT	No	NA	NA	NA	NA	NA	NA
chr5:34665007	chr5-34665007-allele388956-175	INS	174	NA	0.0015128593040847202,0.0,0.0,0.0,0.0	0.00234988	RAI14(0.62734, 0.518)	NA	NA	NA	NA	NA	NA	NA	NA	No	NA	HPRC,HGSVC,1KG-ONT	No	NA	NA	NA	NA	NA	NA
chr5:34665007	chr5-34665007-allele388948-223	INS	222	NA	0.0,0.0,0.013888888888888888,0.0,0.0	0.00207258	RAI14(0.62734, 0.518)	NA	NA	NA	NA	NA	NA	NA	NA	No	NA	HPRC,HGSVC,1KG-ONT	No	NA	NA	NA	NA	NA	NA
chr5:34665007	chr5-34665007-allele388951-281	INS	280	NA	0.0,0.0,0.07142857142857142,0.0,0.0010224948875255625	0.0129594	RAI14(0.62734, 0.518)	NA	NA	NA	NA	NA	NA	NA	NA	No	NA	HPRC,HGSVC	No	NA	NA	NA	NA	NA	NA
chr5:34665007	chr5-34665007-allele388964-173	INS	172	NA	0.0007564296520423601,0.0,0.0,0.0,0.0	0.000918741	RAI14(0.62734, 0.518)	NA	NA	NA	NA	NA	NA	NA	NA	No	NA	HPRC,HGSVC,1KG-ONT	No	NA	NA	NA	NA	NA	NA
chr5:34665007	chr5-34665007-allele388969-263	INS	262	NA	0.0,0.0,0.000992063492063492,0.0,0.0	NA	RAI14(0.62734, 0.518)	NA	NA	NA	NA	NA	NA	NA	NA	No	NA	HPRC,HGSVC	No	NA	NA	NA	NA	NA	NA
chr5:34665007	chr5-34665007-allele388952-119	INS	118	NA	0.0,0.002881844380403458,0.000992063492063492,0.0,0.0	3.94758e-05	RAI14(0.62734, 0.518)	NA	NA	NA	NA	NA	NA	NA	NA	No	NA	HPRC,HGSVC	No	NA	NA	NA	NA	NA	NA
chr5:34665007	chr5-34665007-allele388950-203	INS	202	NA	0.0030257186081694403,0.011527377521613832,0.0,0.0,0.0	NA	RAI14(0.62734, 0.518)	NA	NA	NA	NA	NA	NA	NA	NA	No	NA	HPRC,HGSVC,1KG-ONT	No	NA	NA	NA	NA	NA	NA
chr5:34665009	chr5-34665009-allele388977-215	INS	214	NA	0.01588502269288956,0.008645533141210375,0.0,0.006958250497017893,0.0	0.0107452	RAI14(0.62734, 0.518)	NA	NA	NA	NA	NA	NA	NA	NA	No	NA	HPRC,HGSVC,1KG-ONT	No	NA	NA	NA	NA	NA	NA
chr5:34665009	chr5-34665009-allele388978-159	INS	158	NA	0.012102874432677761,0.01585014409221902,0.03869047619047619,0.012922465208747515,0.009202453987730062	0.000986799	RAI14(0.62734, 0.518)	NA	NA	NA	NA	NA	NA	NA	NA	No	NA	HPRC,HGSVC,1KG-ONT	No	NA	NA	NA	NA	NA	NA
chr5:34665011	chr5-34665011-allele388979-185	INS	184	NA	0.0015128593040847202,0.0,0.011904761904761904,0.0009940357852882703,0.0	NA	RAI14(0.62734, 0.518)	NA	NA	NA	NA	NA	NA	NA	NA	No	NA	HPRC,HGSVC,1KG-ONT	No	NA	NA	NA	NA	NA	NA
chr5:34665041	chr5-34665041-allele388995-285	INS	284	NA	0.0037821482602118004,0.001440922190201729,0.0,0.0,0.0	0.00462462	RAI14(0.62734, 0.518)	NA	NA	NA	NA	NA	NA	NA	NA	No	NA	HPRC,HGSVC	No	NA	NA	NA	NA	NA	NA
chr5:34665041	chr5-34665041-allele388996-267	INS	266	NA	0.009077155824508321,0.0,0.0,0.0,0.0	0.0165556	RAI14(0.62734, 0.518)	NA	NA	NA	NA	NA	NA	NA	NA	No	NA	HPRC,HGSVC	No	NA	NA	NA	NA	NA	NA
chr5:34665041	chr5-34665041-allele388994-313	INS	312	NA	0.0045385779122541605,0.0,0.0,0.0,0.0	0.00805514	RAI14(0.62734, 0.518)	NA	NA	NA	NA	NA	NA	NA	NA	No	NA	HPRC,HGSVC	No	NA	NA	NA	NA	NA	NA
chr5:34665055	chr5-34665055-allele389003-135	INS	134	NA	0.0015128593040847202,0.0,0.03571428571428571,0.003976143141153081,0.00408997955010225	0.00530879	RAI14(0.62734, 0.518)	NA	NA	NA	NA	NA	NA	NA	NA	No	NA	HPRC,HGSVC,1KG-ONT	Yes	NA	NA	NA	NA	NA	NA
chr5:34665055	chr5-34665055-allele389004-123	INS	122	NA	0.0015128593040847202,0.0,0.0,0.0,0.0	0.00234988	RAI14(0.62734, 0.518)	NA	NA	NA	NA	NA	NA	NA	NA	No	NA	HPRC,HGSVC,1KG-ONT	Yes	NA	NA	NA	NA	NA	NA
chr5:34665089	chr5-34665089-allele389016-93	INS	92	NA	0.0,0.0,0.0,0.0009940357852882703,0.016359918200409	0.00262774	RAI14(0.62734, 0.518)	NA	NA	NA	NA	NA	NA	NA	NA	No	NA	HPRC	Yes	NA	NA	NA	NA	NA	NA
chr5:34665178	chr5-34665178-allele389066-55	INS	54	NA	0.012859304084720122,0.0,0.0,0.0009940357852882703,0.0	0.021333	RAI14(0.62734, 0.518)	NA	NA	NA	NA	NA	NA	NA	NA	No	NA	HPRC,HGSVC	Yes	NA	NA	NA	NA	NA	NA
chr5:34665178	chr5-34665178-allele389080-55	INS	54	NA	0.0007564296520423601,0.0,0.0,0.0,0.0	0.000918741	RAI14(0.62734, 0.518)	NA	NA	NA	NA	NA	NA	NA	NA	No	NA	HPRC,HGSVC	Yes	NA	NA	NA	NA	NA	NA
chr5:34666262	chr5-34666262-allele389118-1256	INS	1255	NA	0.0015128593040847202,0.0,0.0,0.0,0.0	0.00234988	RAI14(0.62734, 0.518)	NA	NA	NA	NA	NA	NA	NA	NA	No	NA	1KG-ONT	No	NA	NA	NA	NA	NA	NA
chr5:34688804	chr5-34688804-allele389312-100	INS	99	NA	0.009077155824508321,0.0,0.0,0.0,0.0	0.0165556	RAI14(0.62734, 0.518)	NA	NA	NA	NA	NA	NA	NA	NA	No	NA	HGSVC	Yes	NA	NA	NA	NA	NA	NA
chr5:34698039	chr5-34698039-allele389391-111	INS	110	NA	0.018154311649016642,0.2507204610951009,0.35813492063492064,0.1779324055666004,0.28016359918200406	0.172862	RAI14(0.62734, 0.518)	NA	NA	NA	NA	NA	NA	NA	NA	No	NA	HPRC,HGSVC,1KG-ONT	No	NA	NA	NA	NA	NA	NA
chr5:34710799	chr5-34710799-allele389511-502	INS	501	NA	0.0,0.004322766570605188,0.005952380952380952,0.012922465208747515,0.00408997955010225	0.00429496	RAI14(0.62734, 0.518)	NA	NA	NA	NA	NA	NA	NA	NA	No	NA	No	No	NA	NA	NA	NA	NA	NA
chr5:34717925	chr5-34717925-allele389598-357	INS	356	NA	0.0,0.0,0.0,0.0,0.005112474437627812	0.000408842	RAI14(0.62734, 0.518)	NA	NA	NA	NA	NA	NA	NA	enhancer	No	NA	HPRC,HGSVC,1KG-ONT	Yes	NA	NA	NA	NA	NA	NA
chr5:34717925	chr5-34717925-allele389570-349	INS	348	NA	0.16565809379727686,0.12968299711815562,0.027777777777777776,0.15308151093439365,0.1032719836400818	0.0191975	RAI14(0.62734, 0.518)	NA	NA	NA	NA	NA	NA	NA	enhancer	No	NA	HPRC,HGSVC,1KG-ONT	Yes	NA	NA	NA	NA	NA	NA
chr5:34717925	chr5-34717925-allele389578-337	INS	336	NA	0.0007564296520423601,0.0,0.0,0.0,0.0	0.000918741	RAI14(0.62734, 0.518)	NA	NA	NA	NA	NA	NA	NA	enhancer	No	NA	HPRC,HGSVC,1KG-ONT	Yes	NA	NA	NA	NA	NA	NA
chr5:34717925	chr5-34717925-allele389590-334	INS	333	NA	0.0007564296520423601,0.0,0.0,0.0,0.0	0.000918741	RAI14(0.62734, 0.518)	NA	NA	NA	NA	NA	NA	NA	enhancer	No	NA	HPRC,HGSVC,1KG-ONT	Yes	NA	NA	NA	NA	NA	NA
chr5:34717925	chr5-34717925-allele389576-327	INS	326	NA	0.006051437216338881,0.0,0.0,0.0,0.0	0.0108963	RAI14(0.62734, 0.518)	NA	NA	NA	NA	NA	NA	NA	enhancer	No	NA	HPRC,HGSVC,1KG-ONT	Yes	NA	NA	NA	NA	NA	NA
chr5:34717925	chr5-34717925-allele389569-319	INS	318	NA	0.07413010590015129,0.05475504322766571,0.1259920634920635,0.03180914512922465,0.026584867075664622	0.00100774	RAI14(0.62734, 0.518)	NA	NA	NA	NA	NA	NA	NA	enhancer	No	NA	HPRC,HGSVC,1KG-ONT	Yes	NA	NA	NA	NA	NA	NA
chr5:34717925	chr5-34717925-allele389587-352	INS	351	NA	0.0007564296520423601,0.0,0.0,0.0,0.0	0.000918741	RAI14(0.62734, 0.518)	NA	NA	NA	NA	NA	NA	NA	enhancer	No	NA	HPRC,HGSVC,1KG-ONT	Yes	NA	NA	NA	NA	NA	NA
chr5:34717925	chr5-34717925-allele389572-354	INS	353	NA	0.0,0.008645533141210375,0.0,0.006958250497017893,0.019427402862985686	0.0053757	RAI14(0.62734, 0.518)	NA	NA	NA	NA	NA	NA	NA	enhancer	No	NA	HPRC,HGSVC,1KG-ONT	Yes	NA	NA	NA	NA	NA	NA
chr5:34717925	chr5-34717925-allele389588-342	INS	341	NA	0.0030257186081694403,0.0,0.0,0.0,0.0	0.00520636	RAI14(0.62734, 0.518)	NA	NA	NA	NA	NA	NA	NA	enhancer	No	NA	HPRC,HGSVC,1KG-ONT	Yes	NA	NA	NA	NA	NA	NA
chr5:34717925	chr5-34717925-allele389575-348	INS	347	NA	0.0045385779122541605,0.0,0.0,0.0,0.0	0.00805514	RAI14(0.62734, 0.518)	NA	NA	NA	NA	NA	NA	NA	enhancer	No	NA	HPRC,HGSVC,1KG-ONT	Yes	NA	NA	NA	NA	NA	NA
chr5:34717925	chr5-34717925-allele389589-355	INS	354	NA	0.0007564296520423601,0.0,0.0,0.0,0.0	0.000918741	RAI14(0.62734, 0.518)	NA	NA	NA	NA	NA	NA	NA	enhancer	No	NA	HPRC,HGSVC,1KG-ONT	Yes	NA	NA	NA	NA	NA	NA
chr5:34717925	chr5-34717925-allele389579-351	INS	350	NA	0.0,0.001440922190201729,0.0,0.0,0.0	NA	RAI14(0.62734, 0.518)	NA	NA	NA	NA	NA	NA	NA	enhancer	No	NA	HPRC,HGSVC,1KG-ONT	Yes	NA	NA	NA	NA	NA	NA
chr5:34717925	chr5-34717925-allele389583-329	INS	328	NA	0.031013615733736764,0.001440922190201729,0.0,0.0,0.0	0.0544254	RAI14(0.62734, 0.518)	NA	NA	NA	NA	NA	NA	NA	enhancer	No	NA	HPRC,HGSVC,1KG-ONT	Yes	NA	NA	NA	NA	NA	NA
chr5:34717925	chr5-34717925-allele389593-318	INS	317	NA	0.0007564296520423601,0.0,0.0,0.0009940357852882703,0.0	NA	RAI14(0.62734, 0.518)	NA	NA	NA	NA	NA	NA	NA	enhancer	No	NA	HPRC,HGSVC,1KG-ONT	Yes	NA	NA	NA	NA	NA	NA
chr5:34717925	chr5-34717925-allele389571-329	INS	328	NA	0.024962178517397883,0.002881844380403458,0.0,0.0,0.0	0.0413006	RAI14(0.62734, 0.518)	NA	NA	NA	NA	NA	NA	NA	enhancer	No	NA	HPRC,HGSVC,1KG-ONT	Yes	NA	NA	NA	NA	NA	NA
chr5:34717925	chr5-34717925-allele389582-325	INS	324	NA	0.0,0.0,0.0,0.0,0.003067484662576687	3.94758e-05	RAI14(0.62734, 0.518)	NA	NA	NA	NA	NA	NA	NA	enhancer	No	NA	HPRC,HGSVC,1KG-ONT	Yes	NA	NA	NA	NA	NA	NA
chr5:34717925	chr5-34717925-allele389577-339	INS	338	NA	0.0030257186081694403,0.0,0.0,0.0,0.0	0.00520636	RAI14(0.62734, 0.518)	NA	NA	NA	NA	NA	NA	NA	enhancer	No	NA	HPRC,HGSVC,1KG-ONT	Yes	NA	NA	NA	NA	NA	NA
chr5:34717925	chr5-34717925-allele389580-323	INS	322	NA	0.01588502269288956,0.0,0.0,0.0,0.0	0.0291787	RAI14(0.62734, 0.518)	NA	NA	NA	NA	NA	NA	NA	enhancer	No	NA	HPRC,HGSVC,1KG-ONT	Yes	NA	NA	NA	NA	NA	NA
chr5:34754528	chr5-34754528-allele390033-71	INS	70	NA	0.0,0.005763688760806916,0.008928571428571428,0.013916500994035786,0.011247443762781187	0.0062779	RAI14(0.62734, 0.518)	NA	NA	NA	NA	NA	NA	NA	NA	No	NA	HGSVC,1KG-ONT	Yes	NA	NA	NA	NA	NA	NA
chr5:34855119	chr5-34855119-allele391279-1	DEL	55	NA	0.0,0.001440922190201729,0.00496031746031746,0.004970178926441352,0.011247443762781187	0.00355365	TTC23L(5.5855e-13, 1.145)	NA	NA	NA	NA	NA	NA	NA	NA	No	NA	HPRC,HGSVC,1KG-ONT	No	NA	NA	NA	NA	NA	NA
chr5:34855144	chr5-34855144-allele391280-1	DEL	110	NA	0.6656580937972768,0.8198847262247838,0.5932539682539683,0.7296222664015904,0.7525562372188139	0.00536195	TTC23L(5.5855e-13, 1.145)	NA	NA	NA	NA	NA	NA	NA	NA	No	NA	HPRC,HGSVC	No	NA	NA	NA	NA	NA	NA
chr5:34855199	chr5-34855199-allele391282-1	DEL	55	NA	0.25718608169440244,0.02881844380403458,0.000992063492063492,0.008946322067594433,0.0	0.354571	TTC23L(5.5855e-13, 1.145)	NA	NA	NA	NA	NA	NA	NA	NA	No	NA	HPRC,HGSVC,1KG-ONT	No	NA	NA	NA	NA	NA	NA
chr5:34876463	chr5-34876463-allele391457-82	INS	81	NA	0.03328290468986384,0.001440922190201729,0.000992063492063492,0.0019880715705765406,0.002044989775051125	0.048656	TTC23L(5.5855e-13, 1.145)	NA	NA	NA	NA	NA	NA	NA	NA	No	NA	HPRC,HGSVC,1KG-ONT	Yes	NA	NA	NA	NA	NA	NA
chr5:34991360	chr5-34991360-allele391909-1	DEL	53	NA	0.5015128593040847,0.28530259365994237,0.20833333333333334,0.2932405566600398,0.3425357873210634	0.100672	NA	NA	NA	NA	NA	NA	NA	NA	NA	No	NA	HPRC,HGSVC,1KG-ONT	Yes	NA	NA	NA	NA	NA	NA
chr5:34991362	chr5-34991362-allele391910-1	DEL	51	NA	0.0416036308623298,0.001440922190201729,0.0,0.0,0.0	0.0733017	NA	NA	NA	NA	NA	NA	NA	NA	NA	No	NA	HPRC,HGSVC,1KG-ONT	Yes	NA	NA	NA	NA	NA	NA
chr5:35066272	chr5-35066272-allele392360-332	INS	331	NA	0.01361573373676248,0.0,0.0,0.0,0.0	0.0249879	PRLR(0.99856, 0.438)	PRLR(0.99856, 0.438)	NA	NA	NA	NA	NA	NA	NA	No	NA	1KG-ONT	Yes	NA	NA	NA	NA	NA	NA
chr5:35066578	chr5-35066578-allele392363-75	INS	74	NA	0.015128593040847202,0.023054755043227664,0.14087301587301587,0.02882703777335984,0.04703476482617587	0.0232613	PRLR(0.99856, 0.438)	PRLR(0.99856, 0.438)	NA	NA	NA	NA	NA	NA	NA	No	NA	No	Yes	NA	NA	NA	NA	NA	NA
chr5:35080186	chr5-35080186-allele392499-55	INS	54	NA	0.00529500756429652,0.0,0.0,0.0,0.0	0.00947665	PRLR(0.99856, 0.438)	PRLR(0.99856, 0.438)	NA	NA	NA	NA	NA	NA	NA	No	NA	HPRC,HGSVC	Yes	NA	NA	NA	NA	NA	NA
chr5:35113159	chr5-35113159-allele392877-120	INS	119	NA	0.16414523449319213,0.17146974063400577,0.49603174603174605,0.13916500994035785,0.3118609406952965	0.0391905	PRLR(0.99856, 0.438)	PRLR(0.99856, 0.438)	NA	NA	NA	NA	NA	NA	NA	No	NA	HPRC,HGSVC	No	NA	NA	NA	NA	NA	NA
chr5:35145762	chr5-35145762-allele393193-1	DEL	54	NA	0.0226928895612708,0.01440922190201729,0.0,0.0,0.0	0.0242936	PRLR(0.99856, 0.438)	PRLR(0.99856, 0.438)	NA	NA	NA	NA	NA	NA	NA	No	NA	HPRC,HGSVC,1KG-ONT	Yes	NA	NA	NA	NA	NA	NA
chr5:35157650	chr5-35157650-allele393301-124	INS	123	NA	0.0007564296520423601,0.0,0.0,0.0,0.0	0.000918741	PRLR(0.99856, 0.438)	PRLR(0.99856, 0.438)	NA	NA	NA	NA	NA	NA	NA	No	NA	No	Yes	NA	NA	NA	NA	NA	NA
chr5:35191032	chr5-35191032-allele393616-1	DEL	337	NA	0.19364599092284418,0.2723342939481268,0.14484126984126985,0.2614314115308151,0.15848670756646216	NA	PRLR(0.99856, 0.438)	PRLR(0.99856, 0.438)	NA	NA	NA	NA	NA	NA	NA	No	NA	HPRC,HGSVC,1KG-ONT	Yes	NA	NA	NA	NA	NA	NA
chr5:35196035	chr5-35196035-allele393657-1	DEL	50	0.994638	0.9712556732223904,0.792507204610951,0.4166666666666667,0.9234592445328031,0.8118609406952966	0.15931	PRLR(0.99856, 0.438)	PRLR(0.99856, 0.438)	NA	NA	NA	NA	NA	NA	NA	No	ID=chr5_35196035_35196110;MOTIFS=AAATA;STRUC=(AAATA)n	HPRC,HGSVC,1KG-ONT	No	NA	Blood urea nitrogen levels(PRLR, rs6887898, 4E-12, 0.9741168289997862)	NA	NA	NA	NA
chr5:35196035	chr5-35196035-allele393658-1	DEL	55	NA	0.0007564296520423601,0.0,0.0,0.0,0.0	0.000918741	PRLR(0.99856, 0.438)	PRLR(0.99856, 0.438)	NA	NA	NA	NA	NA	NA	NA	No	ID=chr5_35196035_35196110;MOTIFS=AAATA;STRUC=(AAATA)n	HPRC,HGSVC,1KG-ONT	No	NA	NA	NA	NA	NA	NA
chr5:35196035	chr5-35196035-allele393659-1	DEL	60	NA	0.0007564296520423601,0.0,0.0,0.0,0.0	0.000918741	PRLR(0.99856, 0.438)	PRLR(0.99856, 0.438)	NA	NA	NA	NA	NA	NA	NA	No	ID=chr5_35196035_35196110;MOTIFS=AAATA;STRUC=(AAATA)n	HPRC,HGSVC,1KG-ONT	No	NA	NA	NA	NA	NA	NA
chr5:35264564	chr5-35264564-allele394132-1	DEL	141	NA	0.0022692889561270802,0.0,0.0,0.0,0.0	0.00377908	NA	NA	NA	NA	NA	NA	NA	NA	NA	No	NA	1KG-ONT	Yes	NA	NA	NA	NA	NA	NA
chr5:35356509	chr5-35356509-allele394643-198	INS	197	NA	0.05597579425113464,0.002881844380403458,0.0,0.0,0.0	0.096269	NA	NA	NA	NA	NA	NA	NA	NA	NA	No	NA	HPRC,HGSVC,1KG-ONT	No	NA	NA	NA	NA	NA	NA
chr5:35356509	chr5-35356509-allele394642-188	INS	187	NA	0.0037821482602118004,0.001440922190201729,0.0,0.0,0.0	0.00462462	NA	NA	NA	NA	NA	NA	NA	NA	NA	No	NA	HPRC,HGSVC,1KG-ONT	No	NA	NA	NA	NA	NA	NA
chr5:35420711	chr5-35420711-allele395188-329	INS	328	NA	0.0007564296520423601,0.012968299711815562,0.00992063492063492,0.011928429423459244,0.06441717791411043	0.0157536	NA	NA	NA	NA	NA	NA	NA	NA	NA	No	NA	HPRC,HGSVC,1KG-ONT	Yes	NA	NA	NA	NA	NA	NA
chr5:35494793	chr5-35494793-allele395882-1	DEL	68	NA	0.012859304084720122,0.0,0.0,0.0,0.0	0.0235872	NA	NA	NA	NA	NA	NA	NA	NA	NA	No	NA	HGSVC,1KG-ONT	Yes	NA	NA	NA	NA	NA	NA
chr5:35494793	chr5-35494793-allele395881-69	INS	68	NA	0.0022692889561270802,0.004322766570605188,0.002976190476190476,0.0009940357852882703,0.002044989775051125	NA	NA	NA	NA	NA	NA	NA	NA	NA	NA	No	NA	1KG-ONT	Yes	NA	NA	NA	NA	NA	NA
chr5:35583883	chr5-35583883-allele396388-58	INS	57	NA	0.0030257186081694403,0.04178674351585014,0.020833333333333332,0.06759443339960239,0.09713701431492842	0.0348863	NA	NA	NA	NA	NA	NA	NA	NA	NA	No	NA	HPRC,HGSVC,1KG-ONT	Yes	NA	NA	NA	NA	NA	NA
chr5:35614071	chr5-35614071-allele396586-1	DEL	313	0.988888	0.4281391830559758,0.4164265129682997,0.45337301587301587,0.21669980119284293,0.5010224948875256	0.00180207	NA	NA	NA	NA	NA	NA	NA	NA	NA	No	NA	HPRC,HGSVC,1KG-ONT	Yes	ENSG00000152582.14(0.00306278588668812)	NA	NA	NA	NA	NA
chr5:35672221	chr5-35672221-allele397012-1	DEL	86	NA	0.0022692889561270802,0.012968299711815562,0.001984126984126984,0.016898608349900597,0.049079754601226995	0.0102612	SPEF2(1.2592e-40, 0.923)	SPEF2(1.2592e-40, 0.923)	NA	NA	NA	NA	NA	NA	NA	No	NA	HPRC,HGSVC	Yes	NA	NA	NA	NA	NA	NA
chr5:35672233	chr5-35672233-allele397013-1	DEL	59	NA	0.9924357034795764,0.9798270893371758,0.9781746031746031,0.9811133200795229,0.950920245398773	0.00882987	SPEF2(1.2592e-40, 0.923)	SPEF2(1.2592e-40, 0.923)	NA	NA	NA	NA	NA	NA	NA	No	NA	HPRC,HGSVC,1KG-ONT	Yes	NA	NA	NA	NA	NA	NA
chr5:35672281	chr5-35672281-allele397014-1	DEL	58	NA	0.00529500756429652,0.0,0.005952380952380952,0.0,0.0	0.00208217	SPEF2(1.2592e-40, 0.923)	SPEF2(1.2592e-40, 0.923)	NA	NA	NA	NA	NA	NA	NA	No	NA	HPRC,HGSVC,1KG-ONT	Yes	NA	NA	NA	NA	NA	NA
chr5:35682347	chr5-35682347-allele397091-325	INS	324	NA	0.059001512859304085,0.008645533141210375,0.000992063492063492,0.0009940357852882703,0.0	0.0899166	SPEF2(1.2592e-40, 0.923)	SPEF2(1.2592e-40, 0.923)	NA	NA	NA	NA	NA	NA	NA	No	NA	HPRC,HGSVC,1KG-ONT	Yes	NA	NA	NA	NA	NA	NA
chr5:35682347	chr5-35682347-allele397092-347	INS	346	NA	0.037065052950075644,0.001440922190201729,0.0,0.0,0.0	0.0652144	SPEF2(1.2592e-40, 0.923)	SPEF2(1.2592e-40, 0.923)	NA	NA	NA	NA	NA	NA	NA	No	NA	HPRC,HGSVC,1KG-ONT	Yes	NA	NA	NA	NA	NA	NA
chr5:35708673	chr5-35708673-allele397360-226	INS	225	NA	0.0015128593040847202,0.0,0.0,0.0019880715705765406,0.0010224948875255625	NA	SPEF2(1.2592e-40, 0.923)	SPEF2(1.2592e-40, 0.923)	NA	NA	NA	NA	NA	NA	NA	No	NA	No	Yes	NA	NA	NA	NA	NA	NA
chr5:35708695	chr5-35708695-allele397370-1027	INS	1026	NA	0.0007564296520423601,0.0,0.0,0.0,0.0	0.000918741	SPEF2(1.2592e-40, 0.923)	SPEF2(1.2592e-40, 0.923)	NA	NA	NA	NA	NA	NA	NA	No	NA	HPRC,HGSVC	Yes	NA	NA	NA	NA	NA	NA
chr5:35708695	chr5-35708695-allele397374-862	INS	861	NA	0.0022692889561270802,0.0345821325648415,0.03273809523809524,0.03479125248508946,0.032719836400818	0.0191032	SPEF2(1.2592e-40, 0.923)	SPEF2(1.2592e-40, 0.923)	NA	NA	NA	NA	NA	NA	NA	No	NA	HPRC,HGSVC,1KG-ONT	Yes	NA	NA	NA	NA	NA	NA
chr5:35708695	chr5-35708695-allele397377-826	INS	825	NA	0.0007564296520423601,0.0,0.0,0.0,0.0	0.000918741	SPEF2(1.2592e-40, 0.923)	SPEF2(1.2592e-40, 0.923)	NA	NA	NA	NA	NA	NA	NA	No	NA	HPRC,HGSVC,1KG-ONT	Yes	NA	NA	NA	NA	NA	NA
chr5:35708695	chr5-35708695-allele397369-718	INS	717	NA	0.0037821482602118004,0.0,0.0,0.0,0.0	0.00663171	SPEF2(1.2592e-40, 0.923)	SPEF2(1.2592e-40, 0.923)	NA	NA	NA	NA	NA	NA	NA	No	NA	HPRC,HGSVC,1KG-ONT	Yes	NA	NA	NA	NA	NA	NA
chr5:35708695	chr5-35708695-allele397367-886	INS	885	NA	0.35930408472012104,0.3515850144092219,0.41964285714285715,0.3986083499005964,0.38445807770961143	0.00167601	SPEF2(1.2592e-40, 0.923)	SPEF2(1.2592e-40, 0.923)	NA	NA	NA	NA	NA	NA	NA	No	NA	HPRC,HGSVC,1KG-ONT	Yes	NA	NA	NA	NA	NA	NA
chr5:35708695	chr5-35708695-allele397365-653	INS	652	NA	0.3010590015128593,0.17723342939481268,0.1378968253968254,0.17395626242544732,0.2791411042944785	0.0329149	SPEF2(1.2592e-40, 0.923)	SPEF2(1.2592e-40, 0.923)	NA	NA	NA	NA	NA	NA	NA	No	NA	HPRC,HGSVC,1KG-ONT	Yes	NA	NA	NA	NA	NA	NA
chr5:35708695	chr5-35708695-allele397372-886	INS	885	NA	0.06202723146747353,0.19020172910662825,0.125,0.16500994035785288,0.13496932515337423	0.034118	SPEF2(1.2592e-40, 0.923)	SPEF2(1.2592e-40, 0.923)	NA	NA	NA	NA	NA	NA	NA	No	NA	HPRC,HGSVC,1KG-ONT	Yes	NA	NA	NA	NA	NA	NA
chr5:35708695	chr5-35708695-allele397380-653	INS	652	NA	0.0007564296520423601,0.0,0.002976190476190476,0.0,0.0	NA	SPEF2(1.2592e-40, 0.923)	SPEF2(1.2592e-40, 0.923)	NA	NA	NA	NA	NA	NA	NA	No	NA	HPRC,HGSVC,1KG-ONT	Yes	NA	NA	NA	NA	NA	NA
chr5:35708695	chr5-35708695-allele397375-629	INS	628	NA	0.0022692889561270802,0.0,0.000992063492063492,0.0,0.0	0.0019853	SPEF2(1.2592e-40, 0.923)	SPEF2(1.2592e-40, 0.923)	NA	NA	NA	NA	NA	NA	NA	No	NA	HPRC,HGSVC,1KG-ONT	Yes	NA	NA	NA	NA	NA	NA
chr5:35708695	chr5-35708695-allele397368-946	INS	945	NA	0.09984871406959153,0.03314121037463977,0.04365079365079365,0.02982107355864811,0.007157464212678937	0.0546987	SPEF2(1.2592e-40, 0.923)	SPEF2(1.2592e-40, 0.923)	NA	NA	NA	NA	NA	NA	NA	No	NA	HPRC,HGSVC	Yes	NA	NA	NA	NA	NA	NA
chr5:35708695	chr5-35708695-allele397373-943	INS	942	NA	0.01588502269288956,0.01440922190201729,0.002976190476190476,0.019880715705765408,0.03987730061349693	NA	SPEF2(1.2592e-40, 0.923)	SPEF2(1.2592e-40, 0.923)	NA	NA	NA	NA	NA	NA	NA	No	NA	HPRC,HGSVC	Yes	NA	NA	NA	NA	NA	NA
chr5:35708695	chr5-35708695-allele397383-713	INS	712	NA	0.0015128593040847202,0.0,0.0,0.0,0.0	0.00234988	SPEF2(1.2592e-40, 0.923)	SPEF2(1.2592e-40, 0.923)	NA	NA	NA	NA	NA	NA	NA	No	NA	HPRC,HGSVC,1KG-ONT	Yes	NA	NA	NA	NA	NA	NA
chr5:35708695	chr5-35708695-allele397366-838	INS	837	NA	0.012102874432677761,0.008645533141210375,0.0,0.0,0.0081799591002045	0.00519568	SPEF2(1.2592e-40, 0.923)	SPEF2(1.2592e-40, 0.923)	NA	NA	NA	NA	NA	NA	NA	No	NA	HPRC,HGSVC,1KG-ONT	Yes	NA	NA	NA	NA	NA	NA
chr5:35708695	chr5-35708695-allele397378-886	INS	885	NA	0.007564296520423601,0.0,0.00496031746031746,0.0,0.0	0.0059196	SPEF2(1.2592e-40, 0.923)	SPEF2(1.2592e-40, 0.923)	NA	NA	NA	NA	NA	NA	NA	No	NA	HPRC,HGSVC,1KG-ONT	Yes	NA	NA	NA	NA	NA	NA
chr5:35708695	chr5-35708695-allele397371-1172	INS	1171	NA	0.0,0.0,0.000992063492063492,0.002982107355864811,0.0	0.000224143	SPEF2(1.2592e-40, 0.923)	SPEF2(1.2592e-40, 0.923)	NA	NA	NA	NA	NA	NA	NA	No	NA	HPRC,HGSVC	Yes	NA	NA	NA	NA	NA	NA
chr5:35708695	chr5-35708695-allele397379-886	INS	885	NA	0.0,0.0,0.0,0.005964214711729622,0.0	0.000593574	SPEF2(1.2592e-40, 0.923)	SPEF2(1.2592e-40, 0.923)	NA	NA	NA	NA	NA	NA	NA	No	NA	HPRC,HGSVC,1KG-ONT	Yes	NA	NA	NA	NA	NA	NA
chr5:35708695	chr5-35708695-allele397376-886	INS	885	NA	0.0030257186081694403,0.010086455331412104,0.0,0.0,0.0	NA	SPEF2(1.2592e-40, 0.923)	SPEF2(1.2592e-40, 0.923)	NA	NA	NA	NA	NA	NA	NA	No	NA	HPRC,HGSVC,1KG-ONT	Yes	NA	NA	NA	NA	NA	NA
chr5:35708695	chr5-35708695-allele397364-461	INS	460	NA	0.02798789712556732,0.004322766570605188,0.003968253968253968,0.002982107355864811,0.0010224948875255625	0.0317754	SPEF2(1.2592e-40, 0.923)	SPEF2(1.2592e-40, 0.923)	NA	NA	NA	NA	NA	NA	NA	No	NA	HPRC,HGSVC,1KG-ONT	Yes	NA	NA	NA	NA	NA	NA
chr5:35713838	chr5-35713838-allele397466-76	INS	75	NA	0.0264750378214826,0.005763688760806916,0.0,0.0,0.0	0.0401742	SPEF2(1.2592e-40, 0.923)	SPEF2(1.2592e-40, 0.923)	NA	NA	NA	NA	NA	NA	NA	No	NA	HPRC,HGSVC,1KG-ONT	Yes	NA	NA	NA	NA	NA	NA
chr5:35713869	chr5-35713869-allele397473-109	INS	108	NA	0.028744326777609682,0.0,0.0,0.0,0.0	0.0525873	SPEF2(1.2592e-40, 0.923)	SPEF2(1.2592e-40, 0.923)	NA	NA	NA	NA	NA	NA	NA	No	NA	HPRC,HGSVC	Yes	NA	NA	NA	NA	NA	NA
chr5:35713908	chr5-35713908-allele397477-70	INS	69	NA	0.1649016641452345,0.414985590778098,0.5178571428571429,0.4801192842942346,0.434560327198364	0.170727	SPEF2(1.2592e-40, 0.923)	SPEF2(1.2592e-40, 0.923)	NA	NA	NA	NA	NA	NA	NA	No	NA	HPRC,HGSVC,1KG-ONT	Yes	NA	NA	NA	NA	NA	NA
chr5:35714081	chr5-35714081-allele397508-1352	INS	1351	NA	0.036308623298033284,0.056195965417867436,0.002976190476190476,0.05467196819085487,0.034764826175869123	NA	SPEF2(1.2592e-40, 0.923)	SPEF2(1.2592e-40, 0.923)	NA	NA	NA	NA	NA	NA	NA	No	NA	HPRC,HGSVC,1KG-ONT	No	NA	NA	NA	NA	NA	NA
chr5:35714081	chr5-35714081-allele397505-1533	INS	1532	NA	0.2027231467473525,0.3559077809798271,0.6805555555555556,0.4701789264413519,0.43660531697341515	0.160135	SPEF2(1.2592e-40, 0.923)	SPEF2(1.2592e-40, 0.923)	NA	NA	NA	NA	NA	NA	NA	No	NA	HPRC,HGSVC,1KG-ONT	No	NA	NA	NA	NA	NA	NA
chr5:35714081	chr5-35714081-allele397506-1426	INS	1425	NA	0.03252647503782148,0.012968299711815562,0.002976190476190476,0.0009940357852882703,0.007157464212678937	0.0285218	SPEF2(1.2592e-40, 0.923)	SPEF2(1.2592e-40, 0.923)	NA	NA	NA	NA	NA	NA	NA	No	NA	HPRC,HGSVC,1KG-ONT	No	NA	NA	NA	NA	NA	NA
chr5:35714081	chr5-35714081-allele397507-1636	INS	1635	NA	0.19591527987897125,0.05187319884726225,0.06646825396825397,0.09244532803180915,0.06748466257668712	0.0789637	SPEF2(1.2592e-40, 0.923)	SPEF2(1.2592e-40, 0.923)	NA	NA	NA	NA	NA	NA	NA	No	NA	HPRC,HGSVC,1KG-ONT	No	NA	NA	NA	NA	NA	NA
chr5:35714086	chr5-35714086-allele397510-1997	INS	1996	NA	0.0,0.002881844380403458,0.0,0.009940357852882704,0.003067484662576687	0.0022576	SPEF2(1.2592e-40, 0.923)	SPEF2(1.2592e-40, 0.923)	NA	NA	NA	NA	NA	NA	NA	No	NA	HPRC,HGSVC,1KG-ONT	No	NA	NA	NA	NA	NA	NA
chr5:35714086	chr5-35714086-allele397511-1765	INS	1764	NA	0.00529500756429652,0.0,0.000992063492063492,0.0,0.0	0.00736694	SPEF2(1.2592e-40, 0.923)	SPEF2(1.2592e-40, 0.923)	NA	NA	NA	NA	NA	NA	NA	No	NA	HPRC,HGSVC,1KG-ONT	No	NA	NA	NA	NA	NA	NA
chr5:35714089	chr5-35714089-allele397514-1498	INS	1497	NA	0.0,0.0,0.0,0.0009940357852882703,0.0	NA	SPEF2(1.2592e-40, 0.923)	SPEF2(1.2592e-40, 0.923)	NA	NA	NA	NA	NA	NA	NA	No	NA	HPRC,HGSVC,1KG-ONT	No	NA	NA	NA	NA	NA	NA
chr5:35714092	chr5-35714092-allele397529-585	INS	584	NA	0.009077155824508321,0.01585014409221902,0.03373015873015873,0.0,0.010224948875255624	0.000770899	SPEF2(1.2592e-40, 0.923)	SPEF2(1.2592e-40, 0.923)	NA	NA	NA	NA	NA	NA	NA	No	NA	HPRC,HGSVC,1KG-ONT	No	NA	NA	NA	NA	NA	NA
chr5:35714092	chr5-35714092-allele397532-565	INS	564	NA	0.00832072617246596,0.001440922190201729,0.0,0.0,0.0	0.0129393	SPEF2(1.2592e-40, 0.923)	SPEF2(1.2592e-40, 0.923)	NA	NA	NA	NA	NA	NA	NA	No	NA	HPRC,HGSVC,1KG-ONT	No	NA	NA	NA	NA	NA	NA
chr5:35714092	chr5-35714092-allele397539-549	INS	548	NA	0.0,0.0,0.0,0.012922465208747515,0.0	0.00172922	SPEF2(1.2592e-40, 0.923)	SPEF2(1.2592e-40, 0.923)	NA	NA	NA	NA	NA	NA	NA	No	NA	HPRC,HGSVC,1KG-ONT	No	NA	NA	NA	NA	NA	NA
chr5:35714092	chr5-35714092-allele397528-554	INS	553	NA	0.024205748865355523,0.001440922190201729,0.0,0.0,0.00408997955010225	0.0343556	SPEF2(1.2592e-40, 0.923)	SPEF2(1.2592e-40, 0.923)	NA	NA	NA	NA	NA	NA	NA	No	NA	HPRC,HGSVC,1KG-ONT	No	NA	NA	NA	NA	NA	NA
chr5:35714092	chr5-35714092-allele397541-1460	INS	1459	NA	0.0,0.0,0.006944444444444444,0.0,0.0	0.000778337	SPEF2(1.2592e-40, 0.923)	SPEF2(1.2592e-40, 0.923)	NA	NA	NA	NA	NA	NA	NA	No	NA	HPRC,HGSVC,1KG-ONT	No	NA	NA	NA	NA	NA	NA
chr5:35714092	chr5-35714092-allele397521-531	INS	530	NA	0.01739788199697428,0.0,0.0,0.0,0.0	0.0319633	SPEF2(1.2592e-40, 0.923)	SPEF2(1.2592e-40, 0.923)	NA	NA	NA	NA	NA	NA	NA	No	NA	HPRC,HGSVC,1KG-ONT	No	NA	NA	NA	NA	NA	NA
chr5:35714092	chr5-35714092-allele397544-551	INS	550	NA	0.00680786686838124,0.001440922190201729,0.0,0.0,0.0	0.0101459	SPEF2(1.2592e-40, 0.923)	SPEF2(1.2592e-40, 0.923)	NA	NA	NA	NA	NA	NA	NA	No	NA	HPRC,HGSVC,1KG-ONT	No	NA	NA	NA	NA	NA	NA
chr5:35714092	chr5-35714092-allele397523-493	INS	492	NA	0.0,0.001440922190201729,0.0,0.006958250497017893,0.0	0.000834484	SPEF2(1.2592e-40, 0.923)	SPEF2(1.2592e-40, 0.923)	NA	NA	NA	NA	NA	NA	NA	No	NA	HPRC,HGSVC,1KG-ONT	No	NA	NA	NA	NA	NA	NA
chr5:35714092	chr5-35714092-allele397527-551	INS	550	NA	0.05370650529500756,0.001440922190201729,0.003968253968253968,0.002982107355864811,0.0	0.0808054	SPEF2(1.2592e-40, 0.923)	SPEF2(1.2592e-40, 0.923)	NA	NA	NA	NA	NA	NA	NA	No	NA	HPRC,HGSVC,1KG-ONT	No	NA	NA	NA	NA	NA	NA
chr5:35714092	chr5-35714092-allele397533-1499	INS	1498	NA	0.02042360060514372,0.007204610951008645,0.001984126984126984,0.0,0.0	0.0245056	SPEF2(1.2592e-40, 0.923)	SPEF2(1.2592e-40, 0.923)	NA	NA	NA	NA	NA	NA	NA	No	NA	HPRC,HGSVC,1KG-ONT	No	NA	NA	NA	NA	NA	NA
chr5:35714092	chr5-35714092-allele397520-567	INS	566	NA	0.17549167927382753,0.12103746397694524,0.10714285714285714,0.10437375745526839,0.2034764826175869	0.00618052	SPEF2(1.2592e-40, 0.923)	SPEF2(1.2592e-40, 0.923)	NA	NA	NA	NA	NA	NA	NA	No	NA	HPRC,HGSVC,1KG-ONT	No	NA	NA	NA	NA	NA	NA
chr5:35714092	chr5-35714092-allele397524-654	INS	653	NA	0.0,0.002881844380403458,0.0,0.002982107355864811,0.002044989775051125	0.000778337	SPEF2(1.2592e-40, 0.923)	SPEF2(1.2592e-40, 0.923)	NA	NA	NA	NA	NA	NA	NA	No	NA	HPRC,HGSVC,1KG-ONT	No	NA	NA	NA	NA	NA	NA
chr5:35714092	chr5-35714092-allele397538-1286	INS	1285	NA	0.0,0.0,0.0,0.008946322067594433,0.0	0.0010336	SPEF2(1.2592e-40, 0.923)	SPEF2(1.2592e-40, 0.923)	NA	NA	NA	NA	NA	NA	NA	No	NA	HPRC,HGSVC,1KG-ONT	No	NA	NA	NA	NA	NA	NA
chr5:35714092	chr5-35714092-allele397536-587	INS	586	NA	0.0022692889561270802,0.0,0.0,0.0,0.0	0.00377908	SPEF2(1.2592e-40, 0.923)	SPEF2(1.2592e-40, 0.923)	NA	NA	NA	NA	NA	NA	NA	No	NA	HPRC,HGSVC,1KG-ONT	No	NA	NA	NA	NA	NA	NA
chr5:35714092	chr5-35714092-allele397530-569	INS	568	NA	0.018154311649016642,0.0,0.0,0.011928429423459244,0.0	0.0148216	SPEF2(1.2592e-40, 0.923)	SPEF2(1.2592e-40, 0.923)	NA	NA	NA	NA	NA	NA	NA	No	NA	HPRC,HGSVC,1KG-ONT	No	NA	NA	NA	NA	NA	NA
chr5:35714092	chr5-35714092-allele397531-1496	INS	1495	NA	0.0007564296520423601,0.05043227665706052,0.010912698412698412,0.10039761431411531,0.028629856850715747	0.0308652	SPEF2(1.2592e-40, 0.923)	SPEF2(1.2592e-40, 0.923)	NA	NA	NA	NA	NA	NA	NA	No	NA	HPRC,HGSVC,1KG-ONT	No	NA	NA	NA	NA	NA	NA
chr5:35714092	chr5-35714092-allele397519-603	INS	602	NA	0.037821482602118005,0.07348703170028818,0.03968253968253968,0.08846918489065607,0.07464212678936605	0.00776826	SPEF2(1.2592e-40, 0.923)	SPEF2(1.2592e-40, 0.923)	NA	NA	NA	NA	NA	NA	NA	No	NA	HPRC,HGSVC,1KG-ONT	No	NA	NA	NA	NA	NA	NA
chr5:35714092	chr5-35714092-allele397534-1462	INS	1461	NA	0.0,0.0,0.0,0.0,0.023517382413087935	0.0036046	SPEF2(1.2592e-40, 0.923)	SPEF2(1.2592e-40, 0.923)	NA	NA	NA	NA	NA	NA	NA	No	NA	HPRC,HGSVC,1KG-ONT	No	NA	NA	NA	NA	NA	NA
chr5:35750996	chr5-35750996-allele397942-59	INS	58	NA	0.006051437216338881,0.0,0.0,0.017892644135188866,0.003067484662576687	NA	SPEF2(1.2592e-40, 0.923)	SPEF2(1.2592e-40, 0.923)	NA	NA	NA	NA	NA	NA	NA	No	NA	HPRC,HGSVC	Yes	NA	NA	NA	NA	NA	NA
chr5:35750999	chr5-35750999-allele397947-59	INS	58	NA	0.006051437216338881,0.0,0.0,0.017892644135188866,0.0	NA	SPEF2(1.2592e-40, 0.923)	SPEF2(1.2592e-40, 0.923)	NA	NA	NA	NA	NA	NA	NA	No	NA	HPRC,HGSVC	Yes	NA	NA	NA	NA	NA	NA
chr5:35751001	chr5-35751001-allele397949-75	INS	74	NA	0.0,0.0,0.001984126984126984,0.004970178926441352,0.0	0.000778337	SPEF2(1.2592e-40, 0.923)	SPEF2(1.2592e-40, 0.923)	NA	NA	NA	NA	NA	NA	NA	No	NA	HPRC,HGSVC	Yes	NA	NA	NA	NA	NA	NA
chr5:35751031	chr5-35751031-allele397975-145	INS	144	NA	0.0,0.0,0.0,0.0,0.009202453987730062	0.00114796	SPEF2(1.2592e-40, 0.923)	SPEF2(1.2592e-40, 0.923)	NA	NA	NA	NA	NA	NA	NA	No	NA	HPRC,HGSVC,1KG-ONT	Yes	NA	NA	NA	NA	NA	NA
chr5:35751031	chr5-35751031-allele397976-157	INS	156	NA	0.029500756429652043,0.018731988472622477,0.0,0.002982107355864811,0.0	0.0280893	SPEF2(1.2592e-40, 0.923)	SPEF2(1.2592e-40, 0.923)	NA	NA	NA	NA	NA	NA	NA	No	NA	HPRC,HGSVC,1KG-ONT	Yes	NA	NA	NA	NA	NA	NA
chr5:35751031	chr5-35751031-allele397974-131	INS	130	NA	0.0,0.0,0.001984126984126984,0.0,0.0	NA	SPEF2(1.2592e-40, 0.923)	SPEF2(1.2592e-40, 0.923)	NA	NA	NA	NA	NA	NA	NA	No	NA	HPRC,HGSVC,1KG-ONT	Yes	NA	NA	NA	NA	NA	NA
chr5:35751031	chr5-35751031-allele397977-223	INS	222	NA	0.0,0.0,0.000992063492063492,0.0,0.002044989775051125	3.94758e-05	SPEF2(1.2592e-40, 0.923)	SPEF2(1.2592e-40, 0.923)	NA	NA	NA	NA	NA	NA	NA	No	NA	HGSVC,1KG-ONT	Yes	NA	NA	NA	NA	NA	NA
chr5:35751035	chr5-35751035-allele397987-105	INS	104	NA	0.0,0.005763688760806916,0.0,0.0,0.0	0.000224143	SPEF2(1.2592e-40, 0.923)	SPEF2(1.2592e-40, 0.923)	NA	NA	NA	NA	NA	NA	NA	No	NA	HPRC,HGSVC	Yes	NA	NA	NA	NA	NA	NA
chr5:35751036	chr5-35751036-allele397988-51	INS	50	NA	0.00832072617246596,0.03314121037463977,0.018849206349206348,0.02982107355864811,0.007157464212678937	0.00428569	SPEF2(1.2592e-40, 0.923)	SPEF2(1.2592e-40, 0.923)	NA	NA	NA	NA	NA	NA	NA	No	NA	HPRC,HGSVC	Yes	NA	NA	NA	NA	NA	NA
chr5:35751036	chr5-35751036-allele397990-113	INS	112	NA	0.0030257186081694403,0.0,0.000992063492063492,0.0,0.015337423312883436	NA	SPEF2(1.2592e-40, 0.923)	SPEF2(1.2592e-40, 0.923)	NA	NA	NA	NA	NA	NA	NA	No	NA	HPRC,HGSVC,1KG-ONT	Yes	NA	NA	NA	NA	NA	NA
chr5:35751036	chr5-35751036-allele397989-77	INS	76	NA	0.012859304084720122,0.0994236311239193,0.0744047619047619,0.09145129224652088,0.07668711656441718	0.0402051	SPEF2(1.2592e-40, 0.923)	SPEF2(1.2592e-40, 0.923)	NA	NA	NA	NA	NA	NA	NA	No	NA	HPRC,HGSVC	Yes	NA	NA	NA	NA	NA	NA
chr5:35751042	chr5-35751042-allele398002-67	INS	66	NA	0.0022692889561270802,0.004322766570605188,0.0,0.0,0.0	0.000371588	SPEF2(1.2592e-40, 0.923)	SPEF2(1.2592e-40, 0.923)	NA	NA	NA	NA	NA	NA	NA	No	NA	HPRC,HGSVC	Yes	NA	NA	NA	NA	NA	NA
chr5:35751045	chr5-35751045-allele398014-79	INS	78	NA	0.0015128593040847202,0.0,0.0,0.0,0.002044989775051125	7.61513e-05	SPEF2(1.2592e-40, 0.923)	SPEF2(1.2592e-40, 0.923)	NA	NA	NA	NA	NA	NA	NA	No	NA	HPRC,HGSVC	Yes	NA	NA	NA	NA	NA	NA
chr5:35751045	chr5-35751045-allele398019-77	INS	76	NA	0.0007564296520423601,0.0,0.0,0.0,0.0	0.000918741	SPEF2(1.2592e-40, 0.923)	SPEF2(1.2592e-40, 0.923)	NA	NA	NA	NA	NA	NA	NA	No	NA	HPRC,HGSVC	Yes	NA	NA	NA	NA	NA	NA
chr5:35751045	chr5-35751045-allele398010-69	INS	68	NA	0.0,0.0,0.0,0.0,0.006134969325153374	0.000593574	SPEF2(1.2592e-40, 0.923)	SPEF2(1.2592e-40, 0.923)	NA	NA	NA	NA	NA	NA	NA	No	NA	HPRC,HGSVC	Yes	NA	NA	NA	NA	NA	NA
chr5:35751045	chr5-35751045-allele398013-81	INS	80	NA	0.0045385779122541605,0.0,0.0,0.0,0.0	0.00805514	SPEF2(1.2592e-40, 0.923)	SPEF2(1.2592e-40, 0.923)	NA	NA	NA	NA	NA	NA	NA	No	NA	HPRC,HGSVC	Yes	NA	NA	NA	NA	NA	NA
chr5:35751045	chr5-35751045-allele398006-81	INS	80	NA	0.08396369137670197,0.09798270893371758,0.050595238095238096,0.03479125248508946,0.12474437627811862	2.14749e-05	SPEF2(1.2592e-40, 0.923)	SPEF2(1.2592e-40, 0.923)	NA	NA	NA	NA	NA	NA	NA	No	NA	HPRC,HGSVC	Yes	NA	NA	NA	NA	NA	NA
chr5:35751045	chr5-35751045-allele398017-85	INS	84	NA	0.00529500756429652,0.0,0.005952380952380952,0.0,0.0	0.00192382	SPEF2(1.2592e-40, 0.923)	SPEF2(1.2592e-40, 0.923)	NA	NA	NA	NA	NA	NA	NA	No	NA	HPRC,HGSVC	Yes	NA	NA	NA	NA	NA	NA
chr5:35751045	chr5-35751045-allele398018-81	INS	80	NA	0.0,0.008645533141210375,0.0,0.0,0.0	0.000422056	SPEF2(1.2592e-40, 0.923)	SPEF2(1.2592e-40, 0.923)	NA	NA	NA	NA	NA	NA	NA	No	NA	HPRC,HGSVC	Yes	NA	NA	NA	NA	NA	NA
chr5:35751045	chr5-35751045-allele398025-81	INS	80	NA	0.0,0.0,0.006944444444444444,0.0,0.0010224948875255625	0.000963133	SPEF2(1.2592e-40, 0.923)	SPEF2(1.2592e-40, 0.923)	NA	NA	NA	NA	NA	NA	NA	No	NA	HPRC,HGSVC	Yes	NA	NA	NA	NA	NA	NA
chr5:35751045	chr5-35751045-allele398007-83	INS	82	NA	0.0015128593040847202,0.0,0.002976190476190476,0.0,0.0	NA	SPEF2(1.2592e-40, 0.923)	SPEF2(1.2592e-40, 0.923)	NA	NA	NA	NA	NA	NA	NA	No	NA	HPRC,HGSVC	Yes	NA	NA	NA	NA	NA	NA
chr5:35751045	chr5-35751045-allele398027-105	INS	104	NA	0.0,0.005763688760806916,0.0,0.0009940357852882703,0.005112474437627812	0.00133282	SPEF2(1.2592e-40, 0.923)	SPEF2(1.2592e-40, 0.923)	NA	NA	NA	NA	NA	NA	NA	No	NA	HPRC,HGSVC	Yes	NA	NA	NA	NA	NA	NA
chr5:35751045	chr5-35751045-allele398008-119	INS	118	NA	0.0022692889561270802,0.002881844380403458,0.005952380952380952,0.018886679920477135,0.0010224948875255625	0.00166062	SPEF2(1.2592e-40, 0.923)	SPEF2(1.2592e-40, 0.923)	NA	NA	NA	NA	NA	NA	NA	No	NA	HPRC,HGSVC,1KG-ONT	Yes	NA	NA	NA	NA	NA	NA
chr5:35751045	chr5-35751045-allele398020-79	INS	78	NA	0.0007564296520423601,0.0,0.0,0.0,0.0	0.000918741	SPEF2(1.2592e-40, 0.923)	SPEF2(1.2592e-40, 0.923)	NA	NA	NA	NA	NA	NA	NA	No	NA	HPRC,HGSVC	Yes	NA	NA	NA	NA	NA	NA
chr5:35751045	chr5-35751045-allele398022-83	INS	82	NA	0.0,0.0,0.0,0.0009940357852882703,0.002044989775051125	3.94758e-05	SPEF2(1.2592e-40, 0.923)	SPEF2(1.2592e-40, 0.923)	NA	NA	NA	NA	NA	NA	NA	No	NA	HPRC,HGSVC	Yes	NA	NA	NA	NA	NA	NA
chr5:35751057	chr5-35751057-allele398035-195	INS	194	NA	0.0,0.005763688760806916,0.0,0.0,0.0	0.000224143	SPEF2(1.2592e-40, 0.923)	SPEF2(1.2592e-40, 0.923)	NA	NA	NA	NA	NA	NA	NA	No	NA	HGSVC,1KG-ONT	Yes	NA	NA	NA	NA	NA	NA
chr5:35751057	chr5-35751057-allele398034-75	INS	74	NA	0.0,0.005763688760806916,0.0,0.0,0.0	0.000224143	SPEF2(1.2592e-40, 0.923)	SPEF2(1.2592e-40, 0.923)	NA	NA	NA	NA	NA	NA	NA	No	NA	HPRC,HGSVC	Yes	NA	NA	NA	NA	NA	NA
chr5:35751057	chr5-35751057-allele398031-75	INS	74	NA	0.0037821482602118004,0.001440922190201729,0.0,0.012922465208747515,0.02556237218813906	0.00209461	SPEF2(1.2592e-40, 0.923)	SPEF2(1.2592e-40, 0.923)	NA	NA	NA	NA	NA	NA	NA	No	NA	HPRC,HGSVC	Yes	NA	NA	NA	NA	NA	NA
chr5:35751061	chr5-35751061-allele398037-69	INS	68	NA	0.0030257186081694403,0.005763688760806916,0.00496031746031746,0.03180914512922465,0.005112474437627812	0.00396183	SPEF2(1.2592e-40, 0.923)	SPEF2(1.2592e-40, 0.923)	NA	NA	NA	NA	NA	NA	NA	No	NA	HPRC,HGSVC	Yes	NA	NA	NA	NA	NA	NA
chr5:35751062	chr5-35751062-allele398038-103	INS	102	NA	0.0,0.024495677233429394,0.0,0.004970178926441352,0.009202453987730062	0.00515586	SPEF2(1.2592e-40, 0.923)	SPEF2(1.2592e-40, 0.923)	NA	NA	NA	NA	NA	NA	NA	No	NA	HPRC,HGSVC	Yes	NA	NA	NA	NA	NA	NA
chr5:35751066	chr5-35751066-allele398041-67	INS	66	NA	0.059757942511346446,0.11095100864553314,0.0248015873015873,0.18986083499005965,0.049079754601226995	0.00635736	SPEF2(1.2592e-40, 0.923)	SPEF2(1.2592e-40, 0.923)	NA	NA	NA	NA	NA	NA	NA	No	NA	HPRC,HGSVC	Yes	NA	NA	NA	NA	NA	NA
chr5:35751066	chr5-35751066-allele398062-93	INS	92	NA	0.0,0.0,0.0,0.0,0.00408997955010225	0.000224143	SPEF2(1.2592e-40, 0.923)	SPEF2(1.2592e-40, 0.923)	NA	NA	NA	NA	NA	NA	NA	No	NA	HPRC,HGSVC	Yes	NA	NA	NA	NA	NA	NA
chr5:35751066	chr5-35751066-allele398055-69	INS	68	NA	0.0,0.0,0.006944444444444444,0.012922465208747515,0.0010224948875255625	0.00327033	SPEF2(1.2592e-40, 0.923)	SPEF2(1.2592e-40, 0.923)	NA	NA	NA	NA	NA	NA	NA	No	NA	HPRC,HGSVC	Yes	NA	NA	NA	NA	NA	NA
chr5:35751066	chr5-35751066-allele398045-133	INS	132	NA	0.0015128593040847202,0.001440922190201729,0.0,0.009940357852882704,0.0	NA	SPEF2(1.2592e-40, 0.923)	SPEF2(1.2592e-40, 0.923)	NA	NA	NA	NA	NA	NA	NA	No	NA	HPRC,HGSVC,1KG-ONT	Yes	NA	NA	NA	NA	NA	NA
chr5:35751066	chr5-35751066-allele398043-99	INS	98	NA	0.0037821482602118004,0.010086455331412104,0.0,0.0009940357852882703,0.00408997955010225	NA	SPEF2(1.2592e-40, 0.923)	SPEF2(1.2592e-40, 0.923)	NA	NA	NA	NA	NA	NA	NA	No	NA	HPRC,HGSVC	Yes	NA	NA	NA	NA	NA	NA
chr5:35751066	chr5-35751066-allele398054-119	INS	118	NA	0.0,0.0,0.001984126984126984,0.0,0.0	NA	SPEF2(1.2592e-40, 0.923)	SPEF2(1.2592e-40, 0.923)	NA	NA	NA	NA	NA	NA	NA	No	NA	HPRC,HGSVC,1KG-ONT	Yes	NA	NA	NA	NA	NA	NA
chr5:35751066	chr5-35751066-allele398044-135	INS	134	NA	0.0,0.0,0.0,0.0,0.002044989775051125	NA	SPEF2(1.2592e-40, 0.923)	SPEF2(1.2592e-40, 0.923)	NA	NA	NA	NA	NA	NA	NA	No	NA	HPRC,HGSVC,1KG-ONT	Yes	NA	NA	NA	NA	NA	NA
chr5:35751066	chr5-35751066-allele398050-65	INS	64	NA	0.009833585476550681,0.0,0.0,0.0,0.0	0.0178876	SPEF2(1.2592e-40, 0.923)	SPEF2(1.2592e-40, 0.923)	NA	NA	NA	NA	NA	NA	NA	No	NA	HPRC,HGSVC	Yes	NA	NA	NA	NA	NA	NA
chr5:35751069	chr5-35751069-allele398068-63	INS	62	NA	0.0022692889561270802,0.0,0.002976190476190476,0.0,0.0	0.000371588	SPEF2(1.2592e-40, 0.923)	SPEF2(1.2592e-40, 0.923)	NA	NA	NA	NA	NA	NA	NA	No	NA	HPRC,HGSVC	Yes	NA	NA	NA	NA	NA	NA
chr5:35751069	chr5-35751069-allele398069-71	INS	70	NA	0.0,0.007204610951008645,0.0,0.0,0.015337423312883436	0.00308022	SPEF2(1.2592e-40, 0.923)	SPEF2(1.2592e-40, 0.923)	NA	NA	NA	NA	NA	NA	NA	No	NA	HPRC,HGSVC	Yes	NA	NA	NA	NA	NA	NA
chr5:35751069	chr5-35751069-allele398066-77	INS	76	NA	0.0015128593040847202,0.0,0.0,0.0,0.0	0.00183645	SPEF2(1.2592e-40, 0.923)	SPEF2(1.2592e-40, 0.923)	NA	NA	NA	NA	NA	NA	NA	No	NA	HPRC,HGSVC	Yes	NA	NA	NA	NA	NA	NA
chr5:35751069	chr5-35751069-allele398071-111	INS	110	NA	0.0,0.0,0.010912698412698412,0.0,0.0	0.00133056	SPEF2(1.2592e-40, 0.923)	SPEF2(1.2592e-40, 0.923)	NA	NA	NA	NA	NA	NA	NA	No	NA	HPRC,HGSVC,1KG-ONT	Yes	NA	NA	NA	NA	NA	NA
chr5:35751070	chr5-35751070-allele398074-55	INS	54	NA	0.07261724659606657,0.004322766570605188,0.0,0.0,0.0	0.122545	SPEF2(1.2592e-40, 0.923)	SPEF2(1.2592e-40, 0.923)	NA	NA	NA	NA	NA	NA	NA	No	NA	HPRC,HGSVC	Yes	NA	NA	NA	NA	NA	NA
chr5:35751072	chr5-35751072-allele398079-127	INS	126	NA	0.32299546142208774,0.6729106628242075,0.6607142857142857,0.7405566600397614,0.8261758691206544	0.287771	SPEF2(1.2592e-40, 0.923)	SPEF2(1.2592e-40, 0.923)	NA	NA	NA	NA	NA	NA	NA	No	NA	HPRC,HGSVC,1KG-ONT	Yes	NA	NA	NA	NA	NA	NA
chr5:35751074	chr5-35751074-allele398080-69	INS	68	NA	0.0,0.0,0.0,0.0,0.0081799591002045	0.000705828	SPEF2(1.2592e-40, 0.923)	SPEF2(1.2592e-40, 0.923)	NA	NA	NA	NA	NA	NA	NA	No	NA	HPRC,HGSVC	Yes	NA	NA	NA	NA	NA	NA
chr5:35751074	chr5-35751074-allele398082-89	INS	88	NA	0.0030257186081694403,0.04755043227665706,0.015873015873015872,0.030815109343936383,0.0408997955010225	0.0172466	SPEF2(1.2592e-40, 0.923)	SPEF2(1.2592e-40, 0.923)	NA	NA	NA	NA	NA	NA	NA	No	NA	HPRC,HGSVC	Yes	NA	NA	NA	NA	NA	NA
chr5:35751074	chr5-35751074-allele398081-97	INS	96	NA	0.0030257186081694403,0.0,0.0,0.011928429423459244,0.0	NA	SPEF2(1.2592e-40, 0.923)	SPEF2(1.2592e-40, 0.923)	NA	NA	NA	NA	NA	NA	NA	No	NA	HPRC,HGSVC	Yes	NA	NA	NA	NA	NA	NA
chr5:35751077	chr5-35751077-allele398085-97	INS	96	NA	0.0007564296520423601,0.001440922190201729,0.0,0.0,0.0	NA	SPEF2(1.2592e-40, 0.923)	SPEF2(1.2592e-40, 0.923)	NA	NA	NA	NA	NA	NA	NA	No	NA	HPRC,HGSVC	Yes	NA	NA	NA	NA	NA	NA
chr5:35751077	chr5-35751077-allele398084-73	INS	72	NA	0.0,0.0,0.005952380952380952,0.0,0.0	0.000593574	SPEF2(1.2592e-40, 0.923)	SPEF2(1.2592e-40, 0.923)	NA	NA	NA	NA	NA	NA	NA	No	NA	HPRC,HGSVC	Yes	NA	NA	NA	NA	NA	NA
chr5:35751077	chr5-35751077-allele398086-61	INS	60	NA	0.0,0.01585014409221902,0.002976190476190476,0.0,0.002044989775051125	0.00224961	SPEF2(1.2592e-40, 0.923)	SPEF2(1.2592e-40, 0.923)	NA	NA	NA	NA	NA	NA	NA	No	NA	HPRC,HGSVC	Yes	NA	NA	NA	NA	NA	NA
chr5:35751078	chr5-35751078-allele398096-69	INS	68	NA	0.0,0.0,0.001984126984126984,0.0,0.0	NA	SPEF2(1.2592e-40, 0.923)	SPEF2(1.2592e-40, 0.923)	NA	NA	NA	NA	NA	NA	NA	No	NA	HPRC,HGSVC	Yes	NA	NA	NA	NA	NA	NA
chr5:35751078	chr5-35751078-allele398097-69	INS	68	NA	0.0,0.0,0.0,0.0,0.007157464212678937	0.000778337	SPEF2(1.2592e-40, 0.923)	SPEF2(1.2592e-40, 0.923)	NA	NA	NA	NA	NA	NA	NA	No	NA	HPRC,HGSVC	Yes	NA	NA	NA	NA	NA	NA
chr5:35751078	chr5-35751078-allele398087-55	INS	54	NA	0.0113464447806354,0.002881844380403458,0.0,0.0,0.0	0.0165726	SPEF2(1.2592e-40, 0.923)	SPEF2(1.2592e-40, 0.923)	NA	NA	NA	NA	NA	NA	NA	No	NA	HPRC,HGSVC	Yes	NA	NA	NA	NA	NA	NA
chr5:35751078	chr5-35751078-allele398091-63	INS	62	NA	0.0007564296520423601,0.0,0.0,0.0,0.0	0.000918741	SPEF2(1.2592e-40, 0.923)	SPEF2(1.2592e-40, 0.923)	NA	NA	NA	NA	NA	NA	NA	No	NA	HPRC,HGSVC	Yes	NA	NA	NA	NA	NA	NA
chr5:35751078	chr5-35751078-allele398088-67	INS	66	NA	0.03252647503782148,0.06628242074927954,0.18055555555555555,0.09542743538767395,0.08282208588957055	0.0353017	SPEF2(1.2592e-40, 0.923)	SPEF2(1.2592e-40, 0.923)	NA	NA	NA	NA	NA	NA	NA	No	NA	HPRC,HGSVC	Yes	NA	NA	NA	NA	NA	NA
chr5:35751078	chr5-35751078-allele398089-73	INS	72	NA	0.0030257186081694403,0.0,0.0,0.0,0.0	0.00520636	SPEF2(1.2592e-40, 0.923)	SPEF2(1.2592e-40, 0.923)	NA	NA	NA	NA	NA	NA	NA	No	NA	HPRC,HGSVC	Yes	NA	NA	NA	NA	NA	NA
chr5:35751080	chr5-35751080-allele398099-73	INS	72	NA	0.0226928895612708,0.007204610951008645,0.002976190476190476,0.019880715705765408,0.007157464212678937	0.00618809	SPEF2(1.2592e-40, 0.923)	SPEF2(1.2592e-40, 0.923)	NA	NA	NA	NA	NA	NA	NA	No	NA	HPRC,HGSVC	Yes	NA	NA	NA	NA	NA	NA
chr5:35751080	chr5-35751080-allele398101-87	INS	86	NA	0.0037821482602118004,0.0,0.0,0.0,0.0	0.00663171	SPEF2(1.2592e-40, 0.923)	SPEF2(1.2592e-40, 0.923)	NA	NA	NA	NA	NA	NA	NA	No	NA	HPRC,HGSVC	Yes	NA	NA	NA	NA	NA	NA
chr5:35751080	chr5-35751080-allele398100-77	INS	76	NA	0.0045385779122541605,0.0,0.0,0.0,0.0	0.00805514	SPEF2(1.2592e-40, 0.923)	SPEF2(1.2592e-40, 0.923)	NA	NA	NA	NA	NA	NA	NA	No	NA	HPRC,HGSVC	Yes	NA	NA	NA	NA	NA	NA
chr5:35751080	chr5-35751080-allele398098-61	INS	60	NA	0.01664145234493192,0.004322766570605188,0.0,0.0019880715705765406,0.0010224948875255625	0.0195283	SPEF2(1.2592e-40, 0.923)	SPEF2(1.2592e-40, 0.923)	NA	NA	NA	NA	NA	NA	NA	No	NA	HPRC,HGSVC	Yes	NA	NA	NA	NA	NA	NA
chr5:35751092	chr5-35751092-allele398111-98	INS	97	NA	0.007564296520423601,0.02881844380403458,0.0,0.017892644135188866,0.019427402862985686	0.0017929	SPEF2(1.2592e-40, 0.923)	SPEF2(1.2592e-40, 0.923)	NA	NA	NA	NA	NA	NA	NA	No	NA	HPRC,HGSVC	Yes	NA	NA	NA	NA	NA	NA
chr5:35752662	chr5-35752662-allele398155-165	INS	164	NA	0.45915279878971255,0.9063400576368876,0.8194444444444444,0.9005964214711729,0.7791411042944786	0.318633	SPEF2(1.2592e-40, 0.923)	SPEF2(1.2592e-40, 0.923)	NA	NA	NA	NA	NA	NA	NA	No	NA	HPRC,HGSVC,1KG-ONT	No	NA	NA	NA	NA	NA	NA
chr5:35752662	chr5-35752662-allele398157-165	INS	164	NA	0.0007564296520423601,0.0,0.003968253968253968,0.004970178926441352,0.002044989775051125	0.00043939	SPEF2(1.2592e-40, 0.923)	SPEF2(1.2592e-40, 0.923)	NA	NA	NA	NA	NA	NA	NA	No	NA	HPRC,HGSVC,1KG-ONT	No	NA	NA	NA	NA	NA	NA
chr5:35752662	chr5-35752662-allele398158-165	INS	164	NA	0.0,0.0,0.007936507936507936,0.0,0.0	0.000834484	SPEF2(1.2592e-40, 0.923)	SPEF2(1.2592e-40, 0.923)	NA	NA	NA	NA	NA	NA	NA	No	NA	HPRC,HGSVC,1KG-ONT	No	NA	NA	NA	NA	NA	NA
chr5:35752662	chr5-35752662-allele398154-169	INS	168	NA	0.00680786686838124,0.0,0.0,0.003976143141153081,0.02147239263803681	NA	SPEF2(1.2592e-40, 0.923)	SPEF2(1.2592e-40, 0.923)	NA	NA	NA	NA	NA	NA	NA	No	NA	HPRC,HGSVC,1KG-ONT	No	NA	NA	NA	NA	NA	NA
chr5:35752662	chr5-35752662-allele398156-165	INS	164	NA	0.5204236006051437,0.08789625360230548,0.14781746031746032,0.06958250497017893,0.0950920245398773	0.397875	SPEF2(1.2592e-40, 0.923)	SPEF2(1.2592e-40, 0.923)	NA	NA	NA	NA	NA	NA	NA	No	NA	HPRC,HGSVC,1KG-ONT	No	NA	NA	NA	NA	NA	NA
chr5:35757049	chr5-35757049-allele398186-51	INS	50	NA	0.0,0.008645533141210375,0.026785714285714284,0.015904572564612324,0.0	0.0085465	SPEF2(1.2592e-40, 0.923)	SPEF2(1.2592e-40, 0.923)	NA	NA	NA	NA	NA	NA	NA	No	NA	No	Yes	NA	NA	NA	NA	NA	NA
chr5:35841709	chr5-35841709-allele398785-1	DEL	58	NA	0.0015128593040847202,0.0,0.0,0.0,0.0	0.00234988	NA	NA	NA	NA	NA	NA	NA	NA	NA	No	NA	HPRC	No	NA	NA	NA	NA	NA	NA
chr5:35841718	chr5-35841718-allele398787-1	DEL	117	0.837301	0.30257186081694404,0.4365994236311239,0.5892857142857143,0.2823061630218688,0.5132924335378323	0.0468995	NA	NA	NA	NA	NA	NA	NA	NA	NA	No	NA	HPRC,HGSVC,1KG-ONT	No	NA	Interleukin-7 receptor subunit alpha levels(SPEF2 - IL7R, rs6871457, 4E-24, 0.7606759426529005)	Acute deep vein thrombosis of lower limb(3.00%, 0.97%, 3.17, [1.02;9.79], 0.047865),Benign essential hypertension(17.74%, 11.84%, 1.61, [1.09;2.37], 0.015964),Chronic diastolic heart failure(3.46%, 1.21%, 2.93, [1.06;8.13], 0.040147),Chronic maxillary sinusitis(0.92%, 2.90%, 0.31, [0.1;0.97], 0.042812),Embolism from thrombosis of vein of lower extremity(3.92%, 1.21%, 3.34, [1.22;9.12], 0.016171),Gastroparesis syndrome(0.69%, 2.66%, 0.26, [0.07;0.92], 0.030296),Hypoglycemia(3.46%, 1.21%, 2.93, [1.06;8.13], 0.040147),Intervertebral disc disorder with myelopathy(2.30%, 0.24%, 9.74, [1.24;76.43], 0.011451),Osteoarthritis of hip(8.53%, 4.83%, 1.84, [1.05;3.22], 0.039007),Pyogenic infection of skin and subcutaneous tissues caused by bacterium(0.69%, 3.14%, 0.22, [0.06;0.76], 0.010367),Synovial cyst of knee(2.76%, 0.72%, 3.9, [1.09;13.91], 0.034326),Varicose veins of lower extremity(4.61%, 1.69%, 2.81, [1.18;6.72], 0.018172)	NA	NA	NA
chr5:35841737	chr5-35841737-allele398790-1	DEL	118	0.880133	0.451588502269289,0.3515850144092219,0.20932539682539683,0.532803180914513,0.3394683026584867	0.0174275	NA	NA	NA	NA	NA	NA	NA	NA	NA	No	NA	HPRC,HGSVC,1KG-ONT	No	NA	Eczema(SPEF2 - IL7R, rs7709291, 3E-10, 0.7219326117404135),Atopic dermatitis(IL7R, rs987106, 9E-9, 0.5951819619545667)	Acne(10.75%, 4.80%, 2.39, [1.29;4.43], 0.004102),Acute deep vein thrombosis of lower limb(1.21%, 3.69%, 0.32, [0.12;0.85], 0.031403),Cardiac arrhythmia(8.15%, 12.92%, 0.6, [0.38;0.95], 0.033909),Cardiomegaly(8.32%, 4.43%, 1.96, [1.02;3.75], 0.043976),Dermatophytosis(3.12%, 0.74%, 4.33, [1.0;18.8], 0.04864),Dysmenorrhea(6.76%, 2.95%, 2.38, [1.1;5.17], 0.024051),Embolism from thrombosis of vein of lower extremity(1.56%, 4.80%, 0.31, [0.13;0.75], 0.009325),Fibromyalgia(4.51%, 1.48%, 3.15, [1.09;9.12], 0.027463),Migraine without aura(6.24%, 2.21%, 2.94, [1.22;7.06], 0.010578),Mild hyperemesis gravidarum(2.43%, 0.37%, 6.71, [0.88;51.32], 0.046388),Obstructive sleep apnea syndrome(21.84%, 15.87%, 1.48, [1.01;2.17], 0.043004),Peripheral venous insufficiency(2.77%, 7.01%, 0.38, [0.19;0.75], 0.005307),Plantar fascial fibromatosis(9.19%, 4.43%, 2.18, [1.15;4.16], 0.017902),Pneumonia(7.28%, 3.32%, 2.29, [1.1;4.77], 0.029054),Retinal disorder(2.43%, 0.37%, 6.71, [0.88;51.32], 0.046388),Synovitis and tenosynovitis(2.25%, 5.90%, 0.37, [0.17;0.78], 0.013322),Thyrotoxicosis without goiter or other cause(2.43%, 0.37%, 6.71, [0.88;51.32], 0.046388),Toxic diffuse goiter with no crisis(2.25%, 0.37%, 6.22, [0.81;47.82], 0.045827),Varicose veins of lower extremity(1.91%, 5.90%, 0.31, [0.14;0.68], 0.003069)	NA	NA	NA
chr5:35841737	chr5-35841737-allele398789-1	DEL	88	0.979343	0.19818456883509833,0.1829971181556196,0.16765873015873015,0.14015904572564614,0.09815950920245399	0.0101743	NA	NA	NA	NA	NA	NA	NA	NA	NA	No	NA	HPRC,HGSVC,1KG-ONT	No	NA	CD127 on CD28+ CD45RA+ CD8+ T cell(SPEF2 - IL7R, rs66570838, 3E-14, 0.7666056062551897),Serum total protein levels(SPEF2 - IL7R, rs66570838, 2E-9, 0.7666056062551897),CD127 on CD45RA+ CD4+ T cell(IL7R, rs11567754, 8E-12, 0.6979458538845774),CD127 on CD45RA- CD4 not regulatory T cell(IL7R - CAPSL, rs16899999, 5E-9, 0.6209214387305061),CD127 on CD4+ T cell(IL7R - CAPSL, rs16899999, 7E-10, 0.6209214387305061)	Anxiety disorder(13.51%, 21.05%, 0.59, [0.39;0.88], 0.009822),Atrial fibrillation(1.54%, 4.41%, 0.34, [0.12;0.98], 0.04245),Attention deficit hyperactivity disorder(0.39%, 2.55%, 0.15, [0.02;1.13], 0.030303),Benign neoplasm of cecum(3.86%, 1.53%, 2.59, [1.04;6.45], 0.043702),Blindness AND/OR vision impairment level(0.39%, 2.89%, 0.13, [0.02;0.99], 0.018467),Chronic congestive heart failure(0.39%, 2.38%, 0.16, [0.02;1.22], 0.047395),Chronic diastolic heart failure(0.77%, 3.06%, 0.25, [0.06;1.07], 0.048789),Chronic systolic heart failure(0.39%, 2.89%, 0.13, [0.02;0.99], 0.018467),Essential hypertension(57.14%, 48.73%, 1.4, [1.05;1.88], 0.025363),Hydronephrosis(0.39%, 3.23%, 0.12, [0.02;0.87], 0.011735),Microscopic hematuria(7.34%, 3.90%, 1.95, [1.04;3.64], 0.039494),Mild hyperemesis gravidarum(0.39%, 2.38%, 0.16, [0.02;1.22], 0.047395),Ocular hypertension(6.95%, 3.23%, 2.24, [1.16;4.34], 0.017835),Osteoarthrosis of the carpometacarpal joint of the thumb(3.86%, 1.36%, 2.92, [1.14;7.48], 0.034523),Pulmonary hypertension(0.39%, 3.06%, 0.12, [0.02;0.93], 0.011656),Renal disorder due to type 2 diabetes mellitus(0.39%, 2.55%, 0.15, [0.02;1.13], 0.030303),Sarcoidosis(3.47%, 1.02%, 3.5, [1.23;9.93], 0.020385),Sjögren's syndrome(3.09%, 1.02%, 3.1, [1.06;9.02], 0.039561)	NA	NA	NA
chr5:35841770	chr5-35841770-allele398792-1	DEL	64	NA	0.007564296520423601,0.001440922190201729,0.000992063492063492,0.005964214711729622,0.003067484662576687	0.00194871	NA	NA	NA	NA	NA	NA	NA	NA	NA	No	NA	HPRC,HGSVC	No	NA	NA	NA	NA	NA	NA
chr5:35962774	chr5-35962774-allele399299-1	DEL	65	NA	0.0,0.0,0.000992063492063492,0.006958250497017893,0.0	0.000963133	UGT3A1(1.5602e-10, 1.252)	NA	NA	NA	NA	NA	NA	NA	NA	No	NA	1KG-ONT	No	NA	NA	NA	NA	NA	NA
chr5:36067822	chr5-36067822-allele400314-59	INS	58	NA	0.0030257186081694403,0.0,0.0,0.0,0.0010224948875255625	0.00328379	UGT3A2(1.6319e-09, 1.08)	NA	NA	NA	NA	NA	NA	NA	NA	No	NA	HPRC,HGSVC	No	NA	NA	NA	NA	NA	NA
chr5:36068934	chr5-36068934-allele400392-61	INS	60	NA	0.0007564296520423601,0.0,0.0,0.0,0.0	0.000918741	UGT3A2(1.6319e-09, 1.08)	NA	NA	NA	NA	NA	NA	NA	NA	No	NA	HPRC,HGSVC,1KG-ONT	No	NA	NA	NA	NA	NA	NA
chr5:36068934	chr5-36068934-allele400403-53	INS	52	NA	0.0,0.001440922190201729,0.0,0.0,0.0	NA	UGT3A2(1.6319e-09, 1.08)	NA	NA	NA	NA	NA	NA	NA	NA	No	NA	HPRC,HGSVC,1KG-ONT	No	NA	NA	NA	NA	NA	NA
chr5:36068934	chr5-36068934-allele400393-57	INS	56	NA	0.018154311649016642,0.0,0.0,0.0,0.0	0.0333109	UGT3A2(1.6319e-09, 1.08)	NA	NA	NA	NA	NA	NA	NA	NA	No	NA	HPRC,HGSVC,1KG-ONT	No	NA	NA	NA	NA	NA	NA
chr5:36068934	chr5-36068934-allele400394-53	INS	52	NA	0.0045385779122541605,0.001440922190201729,0.0,0.0,0.0	0.00598883	UGT3A2(1.6319e-09, 1.08)	NA	NA	NA	NA	NA	NA	NA	NA	No	NA	HPRC,HGSVC,1KG-ONT	No	NA	NA	NA	NA	NA	NA
chr5:36174917	chr5-36174917-allele401117-1	DEL	1175	NA	0.0007564296520423601,0.0,0.0,0.0,0.0	0.000918741	SKP2(0.94345, 0.534)	NA	NA	NA	NA	NA	NA	NA	NA	No	NA	No	No	NA	NA	NA	NA	NA	NA
chr5:36187189	chr5-36187189-allele401228-126	INS	125	NA	0.0,0.002881844380403458,0.0,0.008946322067594433,0.002044989775051125	0.00188759	SKP2(0.94345, 0.534)	NA	NA	NA	NA	NA	NA	NA	NA	No	NA	1KG-ONT	Yes	NA	NA	NA	NA	NA	NA
chr5:36345263	chr5-36345263-allele402418-338	INS	337	NA	0.0030257186081694403,0.0,0.0,0.0,0.0	0.00520636	NA	NA	NA	NA	NA	NA	NA	NA	NA	No	NA	No	Yes	NA	NA	NA	NA	NA	NA
chr5:36357272	chr5-36357272-allele402557-1	DEL	191	NA	0.1777609682299546,0.069164265129683,0.15079365079365079,0.06461232604373758,0.15644171779141106	0.0175254	NA	NA	NA	NA	NA	NA	NA	NA	enhancer	No	NA	HPRC,HGSVC,1KG-ONT	No	NA	NA	NA	NA	NA	NA
chr5:36424992	chr5-36424992-allele403341-352	INS	351	NA	0.0007564296520423601,0.004322766570605188,0.0,0.004970178926441352,0.0010224948875255625	0.000199544	NA	NA	NA	NA	NA	NA	NA	NA	NA	No	NA	No	Yes	NA	NA	NA	NA	NA	NA
chr5:36485926	chr5-36485926-allele403847-1	DEL	273	NA	0.00529500756429652,0.043227665706051875,0.061507936507936505,0.09045725646123261,0.03169734151329243	0.0318339	NA	NA	NA	NA	NA	NA	NA	NA	NA	No	NA	HPRC,HGSVC,1KG-ONT	Yes	NA	NA	NA	NA	NA	NA
chr5:36488574	chr5-36488574-allele403891-79	INS	78	NA	0.0022692889561270802,0.0,0.0,0.0,0.0	0.00377908	NA	NA	NA	NA	NA	NA	NA	NA	NA	No	NA	No	No	NA	NA	NA	NA	NA	NA
chr5:36488582	chr5-36488582-allele403896-55	INS	54	NA	0.0015128593040847202,0.0,0.0,0.0,0.0	0.00234988	NA	NA	NA	NA	NA	NA	NA	NA	NA	No	NA	No	Yes	NA	NA	NA	NA	NA	NA
chr5:36488582	chr5-36488582-allele403897-51	INS	50	NA	0.009833585476550681,0.0,0.0,0.0,0.0	0.0179657	NA	NA	NA	NA	NA	NA	NA	NA	NA	No	NA	No	No	NA	NA	NA	NA	NA	NA
chr5:36488593	chr5-36488593-allele403904-1	DEL	64	NA	0.0030257186081694403,0.0,0.000992063492063492,0.002982107355864811,0.0010224948875255625	0.000263486	NA	NA	NA	NA	NA	NA	NA	NA	NA	No	NA	HPRC,HGSVC,1KG-ONT	No	NA	NA	NA	NA	NA	NA
chr5:36488597	chr5-36488597-allele403909-1	DEL	60	NA	0.0022692889561270802,0.0,0.002976190476190476,0.0,0.0010224948875255625	NA	NA	NA	NA	NA	NA	NA	NA	NA	NA	No	NA	HPRC,HGSVC,1KG-ONT	No	NA	NA	NA	NA	NA	NA
chr5:36488597	chr5-36488597-allele403908-1	DEL	56	NA	0.007564296520423601,0.07060518731988473,0.10714285714285714,0.03578528827037773,0.018404907975460124	0.0282351	NA	NA	NA	NA	NA	NA	NA	NA	NA	No	NA	HPRC,HGSVC,1KG-ONT	No	NA	NA	NA	NA	NA	NA
chr5:36488598	chr5-36488598-allele403912-1	DEL	51	NA	0.02723146747352496,0.011527377521613832,0.0,0.011928429423459244,0.002044989775051125	0.019002	NA	NA	NA	NA	NA	NA	NA	NA	NA	No	NA	HPRC,HGSVC,1KG-ONT	No	NA	NA	NA	NA	NA	NA
chr5:36507930	chr5-36507930-allele404168-318	INS	317	NA	0.01588502269288956,0.001440922190201729,0.0,0.0,0.0	0.0269135	NA	NA	NA	NA	NA	NA	NA	NA	NA	No	NA	HGSVC,1KG-ONT	Yes	NA	NA	NA	NA	NA	NA
chr5:36549133	chr5-36549133-allele404563-317	INS	316	NA	0.0037821482602118004,0.0,0.0,0.0,0.0	0.00663171	NA	NA	NA	NA	NA	NA	NA	NA	NA	No	NA	No	Yes	NA	NA	NA	NA	NA	NA
chr5:36562354	chr5-36562354-allele404729-1597	INS	1596	NA	0.01059001512859304,0.023054755043227664,0.020833333333333332,0.055666003976143144,0.006134969325153374	0.00543422	NA	NA	NA	NA	NA	NA	NA	NA	NA	No	NA	HPRC,HGSVC,1KG-ONT	No	NA	NA	NA	NA	NA	NA
chr5:36562366	chr5-36562366-allele404733-1593	INS	1592	NA	0.012102874432677761,0.040345821325648415,0.00992063492063492,0.033797216699801194,0.012269938650306749	0.00237955	NA	NA	NA	NA	NA	NA	NA	NA	NA	No	NA	HPRC,HGSVC,1KG-ONT	No	NA	NA	NA	NA	NA	NA
chr5:36562378	chr5-36562378-allele404741-1593	INS	1592	NA	0.0,0.001440922190201729,0.0,0.0,0.0	NA	NA	NA	NA	NA	NA	NA	NA	NA	NA	No	NA	HPRC,HGSVC,1KG-ONT	No	NA	NA	NA	NA	NA	NA
chr5:36562378	chr5-36562378-allele404735-1593	INS	1592	NA	0.8494704992435703,0.8198847262247838,0.7271825396825397,0.8061630218687873,0.7934560327198364	0.0129125	NA	NA	NA	NA	NA	NA	NA	NA	NA	No	NA	HPRC,HGSVC,1KG-ONT	No	NA	NA	NA	NA	NA	NA
chr5:36562378	chr5-36562378-allele404738-1593	INS	1592	NA	0.0007564296520423601,0.0,0.0,0.0,0.0	0.000918741	NA	NA	NA	NA	NA	NA	NA	NA	NA	No	NA	HPRC,HGSVC,1KG-ONT	No	NA	NA	NA	NA	NA	NA
chr5:36562378	chr5-36562378-allele404737-1593	INS	1592	NA	0.00529500756429652,0.0,0.0,0.0,0.0	0.00947665	NA	NA	NA	NA	NA	NA	NA	NA	NA	No	NA	HPRC,HGSVC,1KG-ONT	No	NA	NA	NA	NA	NA	NA
chr5:36562378	chr5-36562378-allele404740-1592	INS	1591	NA	0.0,0.0,0.0,0.002982107355864811,0.0	3.94758e-05	NA	NA	NA	NA	NA	NA	NA	NA	NA	No	NA	HPRC,HGSVC,1KG-ONT	No	NA	NA	NA	NA	NA	NA
chr5:36706066	chr5-36706066-allele405241-344	INS	343	NA	0.0007564296520423601,0.0,0.0,0.0,0.0	0.000918741	NA	NA	NA	NA	NA	NA	NA	NA	NA	No	NA	No	Yes	NA	NA	NA	NA	NA	NA
chr5:36710366	chr5-36710366-allele405287-1	DEL	581	NA	0.00529500756429652,0.0,0.0,0.0,0.0	0.00947665	NA	NA	NA	NA	NA	NA	NA	NA	NA	No	NA	No	Yes	NA	NA	NA	NA	NA	NA
chr5:36751297	chr5-36751297-allele405594-1	DEL	596	NA	0.02723146747352496,0.001440922190201729,0.0,0.0,0.0	0.0476008	NA	NA	NA	NA	NA	NA	NA	NA	NA	No	NA	1KG-ONT	Yes	NA	NA	NA	NA	NA	NA
chr5:36792502	chr5-36792502-allele405920-341	INS	340	NA	0.046142208774583963,0.08789625360230548,0.2638888888888889,0.14314115308151093,0.2474437627811861	0.0785244	NA	NA	NA	NA	NA	NA	NA	NA	NA	No	NA	HPRC,HGSVC,1KG-ONT	Yes	NA	NA	NA	NA	NA	NA
chr5:36792502	chr5-36792502-allele405919-323	INS	322	NA	0.0007564296520423601,0.025936599423631124,0.01488095238095238,0.016898608349900597,0.002044989775051125	0.00786819	NA	NA	NA	NA	NA	NA	NA	NA	NA	No	NA	HPRC,HGSVC,1KG-ONT	Yes	NA	NA	NA	NA	NA	NA
chr5:37013539	chr5-37013539-allele406604-77	INS	76	NA	0.0,0.0,0.0,0.0,0.0010224948875255625	NA	NIPBL(1.0, 0.057)	NIPBL(1.0, 0.057)	NA	NA	NA	NA	NA	NA	NA	Yes	NA	No	Yes	NA	NA	NA	NA	NA	NA
chr5:37069354	chr5-37069354-allele407024-320	INS	319	NA	0.0,0.0,0.001984126984126984,0.0019880715705765406,0.0	0.000224143	NA	NA	NA	NA	NA	NA	NA	NA	NA	No	NA	HPRC,HGSVC,1KG-ONT	Yes	NA	NA	NA	NA	NA	NA
chr5:37069354	chr5-37069354-allele407025-321	INS	320	NA	0.0,0.010086455331412104,0.002976190476190476,0.0,0.0	0.00122989	NA	NA	NA	NA	NA	NA	NA	NA	NA	No	NA	HPRC,HGSVC,1KG-ONT	Yes	NA	NA	NA	NA	NA	NA
chr5:37069354	chr5-37069354-allele407022-321	INS	320	NA	0.03555219364599092,0.001440922190201729,0.0,0.0,0.0	0.0625571	NA	NA	NA	NA	NA	NA	NA	NA	NA	No	NA	HPRC,HGSVC,1KG-ONT	Yes	NA	NA	NA	NA	NA	NA
chr5:37069354	chr5-37069354-allele407023-320	INS	319	NA	0.0007564296520423601,0.0,0.0,0.0,0.0	0.000918741	NA	NA	NA	NA	NA	NA	NA	NA	NA	No	NA	HPRC,HGSVC,1KG-ONT	Yes	NA	NA	NA	NA	NA	NA
chr5:37143762	chr5-37143762-allele407366-1	DEL	474	NA	0.018910741301059002,0.001440922190201729,0.0,0.0,0.0	0.0324724	CPLANE1(2.7962e-36, 0.728)	NA	NA	NA	NA	NA	NA	NA	NA	No	NA	No	No	NA	NA	NA	NA	NA	NA
chr5:37201285	chr5-37201285-allele407725-347	INS	346	NA	0.0037821482602118004,0.0,0.0,0.0,0.0	0.00663171	CPLANE1(2.7962e-36, 0.728)	NA	NA	NA	NA	NA	NA	NA	NA	No	NA	HGSVC	Yes	NA	NA	NA	NA	NA	NA
chr5:37254536	chr5-37254536-allele408089-1	DEL	3103	NA	0.0007564296520423601,0.03314121037463977,0.0,0.03578528827037773,0.0081799591002045	0.0107072	NA	NA	NA	NA	NA	NA	NA	NA	NA	No	NA	HGSVC,1KG-ONT	Yes	NA	NA	NA	NA	NA	NA
chr5:37254839	chr5-37254839-allele408092-312	INS	311	NA	0.0037821482602118004,0.0,0.0,0.0,0.0	0.00663171	NA	NA	NA	NA	NA	NA	NA	NA	NA	No	NA	HPRC,HGSVC,1KG-ONT	Yes	NA	NA	NA	NA	NA	NA
chr5:37254839	chr5-37254839-allele408091-294	INS	293	NA	0.10514372163388805,0.021613832853025938,0.0,0.009940357852882704,0.0	0.139235	NA	NA	NA	NA	NA	NA	NA	NA	NA	No	NA	HPRC,HGSVC,1KG-ONT	Yes	NA	NA	NA	NA	NA	NA
chr5:37286004	chr5-37286004-allele408408-97	INS	96	NA	0.0,0.0,0.0,0.0009940357852882703,0.0	NA	NA	NA	NA	NA	NA	NA	NA	NA	NA	No	NA	No	Yes	NA	NA	NA	NA	NA	NA
chr5:37287604	chr5-37287604-allele408421-82	INS	81	NA	0.009833585476550681,0.001440922190201729,0.013888888888888888,0.0,0.0	0.00243671	NA	NA	NA	NA	NA	NA	NA	NA	NA	No	NA	1KG-ONT	Yes	NA	NA	NA	NA	NA	NA
chr5:37291624	chr5-37291624-allele408463-1	DEL	59	NA	0.009833585476550681,0.0,0.0,0.0,0.0	0.0179657	NUP155(0.99511, 0.473)	NUP155(0.99511, 0.473)	NA	NA	NA	NA	NA	NA	NA	No	NA	HPRC,1KG-ONT	Yes	NA	NA	NA	NA	NA	NA
chr5:37293697	chr5-37293697-allele408480-1	DEL	331	0.973043	0.8540090771558245,0.23054755043227665,0.1349206349206349,0.17296222664015903,0.23721881390593047	0.600439	NUP155(0.99511, 0.473)	NUP155(0.99511, 0.473)	NA	NA	NA	NA	NA	NA	NA	No	NA	HPRC,HGSVC,1KG-ONT	Yes	NA	Appendicular lean mass(CPLANE1-AS1 - NUP155, rs150621, 5E-12, 0.525996824355523)	Benign neoplasm of skin of trunk(2.14%, 5.88%, 0.35, [0.13;0.92], 0.038962),Bipolar I disorder(1.07%, 3.92%, 0.27, [0.08;0.9], 0.045533),Chronic allergic conjunctivitis(2.14%, 5.88%, 0.35, [0.13;0.92], 0.038962),Chronic kidney disease stage 3(5.36%, 0.98%, 5.72, [0.78;42.08], 0.049845),Displacement of lumbar intervertebral disc without myelopathy(1.88%, 6.86%, 0.26, [0.1;0.66], 0.008267),Hypertensive retinopathy(1.07%, 4.90%, 0.21, [0.07;0.66], 0.013339),Infectious disease(2.68%, 7.84%, 0.32, [0.14;0.76], 0.013213),Inguinal hernia(1.74%, 5.88%, 0.28, [0.11;0.76], 0.019146),Meibomian gland dysfunction(0.80%, 3.92%, 0.2, [0.06;0.72], 0.023363),Meibomian gland dysfunction of right eye(0.94%, 3.92%, 0.23, [0.07;0.81], 0.033376),Melena(2.68%, 7.84%, 0.32, [0.14;0.76], 0.013213),Neoplasm of uncertain behavior of skin(3.35%, 9.80%, 0.32, [0.15;0.69], 0.005617),Non-neoplastic nevus(0.94%, 5.88%, 0.15, [0.05;0.46], 0.002224),Osteoarthritis of hip(7.51%, 0.98%, 8.2, [1.12;59.87], 0.009759),Regular astigmatism(2.82%, 7.84%, 0.34, [0.15;0.79], 0.016455),Sebaceous cyst of skin(4.02%, 8.82%, 0.43, [0.2;0.94], 0.04111),Venous varices(0.94%, 3.92%, 0.23, [0.07;0.81], 0.033376),Vitreous degeneration(1.88%, 6.86%, 0.26, [0.1;0.66], 0.008267),Endometriosis (clinical)(1.64%, 6.06%, 0.26, [0.08;0.87], 0.041298)	NA	NA	NA
chr5:37295860	chr5-37295860-allele408513-1	DEL	177	NA	0.057488653555219364,0.020172910662824207,0.02976190476190476,0.04771371769383698,0.09406952965235174	5.03282e-05	NUP155(0.99511, 0.473)	NUP155(0.99511, 0.473)	NA	NA	NA	NA	NA	NA	NA	No	NA	HPRC,HGSVC,1KG-ONT	Yes	NA	NA	NA	NA	NA	NA
chr5:37315535	chr5-37315535-allele408729-1	DEL	51	NA	0.11346444780635401,0.004322766570605188,0.0,0.007952286282306162,0.0	0.174733	NUP155(0.99511, 0.473)	NUP155(0.99511, 0.473)	NA	NA	NA	NA	NA	NA	NA	No	NA	HPRC,HGSVC,1KG-ONT	No	NA	NA	NA	NA	NA	NA
chr5:37369552	chr5-37369552-allele409328-1	DEL	86	NA	0.01739788199697428,0.001440922190201729,0.0,0.0009940357852882703,0.0	0.0275778	NUP155(0.99511, 0.473)	NUP155(0.99511, 0.473)	NA	NA	NA	NA	NA	NA	NA	No	NA	HPRC,HGSVC,1KG-ONT	Yes	NA	NA	NA	NA	NA	NA
chr5:37415387	chr5-37415387-allele409774-1	DEL	153	0.97363	0.11951588502269289,0.5518731988472623,0.45436507936507936,0.5904572564612326,0.523517382413088	0.283031	WDR70(1.0994e-07, 0.73)	NA	NA	NA	NA	NA	NA	NA	NA	No	NA	HPRC,HGSVC	No	ENSG00000250155.2(1.6604175314012252e-05),ENSG00000285967.1(8.247744527413695e-08)	Whole body fat free mass (UKB data field 23101)(NUP155, rs217797, 7E-13, 0.5029520375737068),Whole body fat free mass (UKB data field 23101)(WDR70, rs62358984, 8E-12, 0.598216738559972),Appendicular lean mass(WDR70, rs12521993, 1E-11, 0.5896393290000702),Estimated glomerular filtration rate (creatinine)(WDR70, rs12521993, 4E-9, 0.5896393290000702)	Acquired deformity of foot(0.59%, 2.55%, 0.23, [0.05;1.01], 0.034996),Adjustment disorder with mixed anxiety and depressed mood(6.49%, 2.75%, 2.45, [1.24;4.87], 0.013782),Alopecia(1.47%, 4.32%, 0.33, [0.12;0.88], 0.026418),Astigmatism(8.55%, 4.72%, 1.89, [1.08;3.31], 0.029316),Asymptomatic human immunodeficiency virus infection(0.59%, 3.54%, 0.16, [0.04;0.7], 0.004757),Atrial fibrillation(5.31%, 2.36%, 2.32, [1.1;4.89], 0.035058),Benign hypertensive renal disease with renal failure(3.24%, 1.18%, 2.81, [1.03;7.68], 0.044967),Cervical radiculopathy(8.85%, 5.30%, 1.73, [1.01;2.97], 0.049974),Chronic disease of tonsils AND/OR adenoids(2.36%, 0.39%, 6.13, [1.29;29.03], 0.01768),Gallbladder calculus with acute cholecystitis and no obstruction(2.95%, 0.59%, 5.13, [1.4;18.77], 0.008593),Hematuria syndrome(9.14%, 5.11%, 1.87, [1.09;3.21], 0.024978),Hypersomnia(3.54%, 7.47%, 0.46, [0.23;0.88], 0.01736),Hypothyroidism(11.21%, 5.89%, 2.02, [1.22;3.32], 0.006505),Infection caused by Escherichia coli(2.65%, 0.79%, 3.44, [1.05;11.27], 0.043101),Kidney disease(2.65%, 0.79%, 3.44, [1.05;11.27], 0.043101),Localized infection of skin AND/OR subcutaneous tissue(1.18%, 3.73%, 0.31, [0.1;0.91], 0.029584),Melena(5.31%, 1.96%, 2.8, [1.28;6.14], 0.010024),Myopia(15.04%, 7.47%, 2.2, [1.41;3.43], 0.000556),Non-scarring alopecia(1.47%, 6.29%, 0.22, [0.09;0.58], 0.000495),Obstructive sleep apnea syndrome(16.52%, 22.20%, 0.69, [0.49;0.99], 0.043912),Orthostatic hypotension(3.83%, 0.98%, 4.02, [1.42;11.38], 0.006493),Peripheral nerve disease(6.49%, 3.34%, 2.01, [1.05;3.84], 0.043412),Pre-eclampsia(2.65%, 0.59%, 4.6, [1.24;17.12], 0.016686),Pruritic disorder(6.78%, 3.54%, 1.99, [1.05;3.74], 0.034203),Pyelonephritis(2.65%, 0.79%, 3.44, [1.05;11.27], 0.043101),Retinal lattice degeneration(2.36%, 0.59%, 4.08, [1.07;15.48], 0.031836),Scoliosis deformity of spine(3.54%, 1.18%, 3.08, [1.14;8.28], 0.026863),Solitary cyst of breast(1.47%, 5.70%, 0.25, [0.1;0.65], 0.001967),Synovial cyst of knee(3.24%, 0.79%, 4.23, [1.34;13.41], 0.013681),Primary malignant neoplasm of female breast(1.26%, 4.80%, 0.25, [0.07;0.87], 0.021242),Subserous leiomyoma of uterus(2.09%, 5.60%, 0.36, [0.13;0.97], 0.039673),Vulval and/or perineal noninflammatory disorders(4.60%, 1.33%, 3.57, [1.23;10.41], 0.018033)	NA	NA	NA
chr5:37415454	chr5-37415454-allele409778-1	DEL	104	NA	0.10665658093797277,0.007204610951008645,0.0,0.0009940357852882703,0.0	0.172686	WDR70(1.0994e-07, 0.73)	NA	NA	NA	NA	NA	NA	NA	NA	No	NA	HPRC,HGSVC,1KG-ONT	No	NA	NA	NA	NA	NA	NA
chr5:37471228	chr5-37471228-allele410374-1	DEL	2005	NA	0.014372163388804841,0.002881844380403458,0.0,0.0,0.0	0.0220913	WDR70(1.0994e-07, 0.73)	NA	NA	NA	NA	NA	NA	NA	NA	No	NA	HPRC	Yes	NA	NA	NA	NA	NA	NA
chr5:37514356	chr5-37514356-allele410914-59	INS	58	NA	0.0007564296520423601,0.007204610951008645,0.0,0.0,0.0	NA	WDR70(1.0994e-07, 0.73)	NA	NA	NA	NA	NA	NA	NA	NA	No	NA	No	No	NA	NA	NA	NA	NA	NA
chr5:37514356	chr5-37514356-allele410915-53	INS	52	NA	0.0,0.002881844380403458,0.0,0.007952286282306162,0.007157464212678937	0.00262774	WDR70(1.0994e-07, 0.73)	NA	NA	NA	NA	NA	NA	NA	NA	No	NA	No	No	NA	NA	NA	NA	NA	NA
chr5:37530649	chr5-37530649-allele411101-2741	INS	2740	NA	0.12027231467473525,0.01585014409221902,0.0,0.0,0.0	0.185522	WDR70(1.0994e-07, 0.73)	NA	NA	NA	NA	NA	NA	NA	NA	No	NA	HPRC,HGSVC,1KG-ONT	No	NA	NA	NA	NA	NA	NA
chr5:37530649	chr5-37530649-allele411100-2564	INS	2563	NA	0.03479576399394856,0.001440922190201729,0.0,0.0,0.0	0.0612062	WDR70(1.0994e-07, 0.73)	NA	NA	NA	NA	NA	NA	NA	NA	No	NA	HPRC,HGSVC,1KG-ONT	No	NA	NA	NA	NA	NA	NA
chr5:37557901	chr5-37557901-allele411379-460	INS	459	NA	0.024205748865355523,0.001440922190201729,0.020833333333333332,0.0009940357852882703,0.0	0.0141532	WDR70(1.0994e-07, 0.73)	NA	NA	NA	NA	NA	NA	NA	NA	No	NA	HPRC,HGSVC,1KG-ONT	No	NA	NA	NA	NA	NA	NA
chr5:37557901	chr5-37557901-allele411398-244	INS	243	NA	0.0007564296520423601,0.0,0.0,0.002982107355864811,0.0010224948875255625	NA	WDR70(1.0994e-07, 0.73)	NA	NA	NA	NA	NA	NA	NA	NA	No	NA	HPRC,HGSVC,1KG-ONT	No	NA	NA	NA	NA	NA	NA
chr5:37557901	chr5-37557901-allele411388-161	INS	160	NA	0.0015128593040847202,0.01585014409221902,0.018849206349206348,0.04771371769383698,0.02147239263803681	0.0155728	WDR70(1.0994e-07, 0.73)	NA	NA	NA	NA	NA	NA	NA	NA	No	NA	HPRC,HGSVC,1KG-ONT	No	NA	NA	NA	NA	NA	NA
chr5:37557901	chr5-37557901-allele411400-487	INS	486	NA	0.00529500756429652,0.0,0.020833333333333332,0.0019880715705765406,0.0	NA	WDR70(1.0994e-07, 0.73)	NA	NA	NA	NA	NA	NA	NA	NA	No	NA	HPRC,HGSVC	No	NA	NA	NA	NA	NA	NA
chr5:37557901	chr5-37557901-allele411402-134	INS	133	NA	0.0007564296520423601,0.0,0.0,0.0009940357852882703,0.0	NA	WDR70(1.0994e-07, 0.73)	NA	NA	NA	NA	NA	NA	NA	NA	No	NA	HPRC,HGSVC,1KG-ONT	Yes	NA	NA	NA	NA	NA	NA
chr5:37557901	chr5-37557901-allele411370-190	INS	189	NA	0.0030257186081694403,0.0,0.0,0.003976143141153081,0.00408997955010225	NA	WDR70(1.0994e-07, 0.73)	NA	NA	NA	NA	NA	NA	NA	NA	No	NA	HPRC,HGSVC,1KG-ONT	No	NA	NA	NA	NA	NA	NA
chr5:37557901	chr5-37557901-allele411382-865	INS	864	NA	0.0007564296520423601,0.002881844380403458,0.0,0.006958250497017893,0.005112474437627812	0.00089874	WDR70(1.0994e-07, 0.73)	NA	NA	NA	NA	NA	NA	NA	NA	No	NA	HPRC,HGSVC,1KG-ONT	No	NA	NA	NA	NA	NA	NA
chr5:37557901	chr5-37557901-allele411368-271	INS	270	NA	0.037821482602118005,0.002881844380403458,0.03571428571428571,0.0,0.003067484662576687	0.0191564	WDR70(1.0994e-07, 0.73)	NA	NA	NA	NA	NA	NA	NA	NA	No	NA	HPRC,HGSVC,1KG-ONT	No	NA	NA	NA	NA	NA	NA
chr5:37557901	chr5-37557901-allele411395-163	INS	162	NA	0.009833585476550681,0.0,0.005952380952380952,0.0,0.02965235173824131	NA	WDR70(1.0994e-07, 0.73)	NA	NA	NA	NA	NA	NA	NA	NA	No	NA	HPRC,HGSVC,1KG-ONT	No	NA	NA	NA	NA	NA	NA
chr5:37557901	chr5-37557901-allele411376-786	INS	785	NA	0.0030257186081694403,0.027377521613832854,0.000992063492063492,0.0268389662027833,0.02556237218813906	0.00856709	WDR70(1.0994e-07, 0.73)	NA	NA	NA	NA	NA	NA	NA	NA	No	NA	HPRC,HGSVC,1KG-ONT	No	NA	NA	NA	NA	NA	NA
chr5:37557901	chr5-37557901-allele411373-487	INS	486	NA	0.02042360060514372,0.01729106628242075,0.007936507936507936,0.0019880715705765406,0.0	0.0101491	WDR70(1.0994e-07, 0.73)	NA	NA	NA	NA	NA	NA	NA	NA	No	NA	HPRC,HGSVC	No	NA	NA	NA	NA	NA	NA
chr5:37557901	chr5-37557901-allele411367-325	INS	324	NA	0.02042360060514372,0.01440922190201729,0.0,0.008946322067594433,0.0010224948875255625	0.0114868	WDR70(1.0994e-07, 0.73)	NA	NA	NA	NA	NA	NA	NA	NA	No	NA	HPRC,HGSVC,1KG-ONT	No	NA	NA	NA	NA	NA	NA
chr5:37557901	chr5-37557901-allele411365-109	INS	108	NA	0.03555219364599092,0.2521613832853026,0.1775793650793651,0.27335984095427435,0.17586912065439672	0.109029	WDR70(1.0994e-07, 0.73)	NA	NA	NA	NA	NA	NA	NA	NA	No	NA	HPRC,HGSVC	Yes	NA	NA	NA	NA	NA	NA
chr5:37557901	chr5-37557901-allele411380-703	INS	702	NA	0.0030257186081694403,0.0,0.0,0.0,0.0010224948875255625	0.00328379	WDR70(1.0994e-07, 0.73)	NA	NA	NA	NA	NA	NA	NA	NA	No	NA	HPRC,HGSVC	No	NA	NA	NA	NA	NA	NA
chr5:37557901	chr5-37557901-allele411385-109	INS	108	NA	0.08472012102874432,0.004322766570605188,0.0,0.0,0.0	0.142743	WDR70(1.0994e-07, 0.73)	NA	NA	NA	NA	NA	NA	NA	NA	No	NA	HPRC,HGSVC	Yes	NA	NA	NA	NA	NA	NA
chr5:37557901	chr5-37557901-allele411366-136	INS	135	NA	0.17322239031770045,0.04899135446685879,0.03273809523809524,0.06958250497017893,0.06850715746421268	0.0829584	WDR70(1.0994e-07, 0.73)	NA	NA	NA	NA	NA	NA	NA	NA	No	NA	HPRC,HGSVC,1KG-ONT	Yes	NA	NA	NA	NA	NA	NA
chr5:37557901	chr5-37557901-allele411399-271	INS	270	NA	0.0015128593040847202,0.0,0.0,0.0,0.0	0.00234988	WDR70(1.0994e-07, 0.73)	NA	NA	NA	NA	NA	NA	NA	NA	No	NA	HPRC,HGSVC,1KG-ONT	No	NA	NA	NA	NA	NA	NA
chr5:37557901	chr5-37557901-allele411378-352	INS	351	NA	0.0045385779122541605,0.0,0.0,0.002982107355864811,0.011247443762781187	NA	WDR70(1.0994e-07, 0.73)	NA	NA	NA	NA	NA	NA	NA	NA	No	NA	HPRC,HGSVC,1KG-ONT	No	NA	NA	NA	NA	NA	NA
chr5:37557901	chr5-37557901-allele411375-514	INS	513	NA	0.04311649016641452,0.010086455331412104,0.00496031746031746,0.0009940357852882703,0.0	0.0544454	WDR70(1.0994e-07, 0.73)	NA	NA	NA	NA	NA	NA	NA	NA	No	NA	HPRC,HGSVC	No	NA	NA	NA	NA	NA	NA
chr5:37557901	chr5-37557901-allele411390-271	INS	270	NA	0.01739788199697428,0.0,0.0,0.0009940357852882703,0.0	0.0296959	WDR70(1.0994e-07, 0.73)	NA	NA	NA	NA	NA	NA	NA	NA	No	NA	HPRC,HGSVC,1KG-ONT	No	NA	NA	NA	NA	NA	NA
chr5:37557901	chr5-37557901-allele411394-190	INS	189	NA	0.0030257186081694403,0.0,0.0,0.0,0.0	0.00520636	WDR70(1.0994e-07, 0.73)	NA	NA	NA	NA	NA	NA	NA	NA	No	NA	HPRC,HGSVC,1KG-ONT	No	NA	NA	NA	NA	NA	NA
chr5:37557901	chr5-37557901-allele411384-568	INS	567	NA	0.0022692889561270802,0.0,0.0,0.0,0.0	0.00377908	WDR70(1.0994e-07, 0.73)	NA	NA	NA	NA	NA	NA	NA	NA	No	NA	HPRC,HGSVC	No	NA	NA	NA	NA	NA	NA
chr5:37557901	chr5-37557901-allele411392-244	INS	243	NA	0.01059001512859304,0.0,0.0,0.0,0.0	0.0193739	WDR70(1.0994e-07, 0.73)	NA	NA	NA	NA	NA	NA	NA	NA	No	NA	HPRC,HGSVC,1KG-ONT	No	NA	NA	NA	NA	NA	NA
chr5:37557901	chr5-37557901-allele411363-55	INS	54	NA	0.02118003025718608,0.001440922190201729,0.01488095238095238,0.0009940357852882703,0.015337423312883436	0.00603464	WDR70(1.0994e-07, 0.73)	NA	NA	NA	NA	NA	NA	NA	NA	No	NA	HPRC	Yes	NA	NA	NA	NA	NA	NA
chr5:37557901	chr5-37557901-allele411364-82	INS	81	NA	0.024205748865355523,0.03025936599423631,0.007936507936507936,0.030815109343936383,0.014314928425357873	NA	WDR70(1.0994e-07, 0.73)	NA	NA	NA	NA	NA	NA	NA	NA	No	NA	HPRC,HGSVC	Yes	NA	NA	NA	NA	NA	NA
chr5:37557901	chr5-37557901-allele411391-298	INS	297	NA	0.00832072617246596,0.0,0.0,0.0,0.0	0.0151436	WDR70(1.0994e-07, 0.73)	NA	NA	NA	NA	NA	NA	NA	NA	No	NA	HPRC,HGSVC,1KG-ONT	No	NA	NA	NA	NA	NA	NA
chr5:37557901	chr5-37557901-allele411401-379	INS	378	NA	0.0037821482602118004,0.002881844380403458,0.0,0.0,0.0	0.00324023	WDR70(1.0994e-07, 0.73)	NA	NA	NA	NA	NA	NA	NA	NA	No	NA	HPRC,HGSVC,1KG-ONT	No	NA	NA	NA	NA	NA	NA
chr5:37557901	chr5-37557901-allele411389-244	INS	243	NA	0.00529500756429652,0.0,0.0,0.0,0.0	0.00947665	WDR70(1.0994e-07, 0.73)	NA	NA	NA	NA	NA	NA	NA	NA	No	NA	HPRC,HGSVC,1KG-ONT	No	NA	NA	NA	NA	NA	NA
chr5:37557901	chr5-37557901-allele411393-271	INS	270	NA	0.0045385779122541605,0.0,0.0,0.0,0.0	0.00805514	WDR70(1.0994e-07, 0.73)	NA	NA	NA	NA	NA	NA	NA	NA	No	NA	HPRC,HGSVC,1KG-ONT	No	NA	NA	NA	NA	NA	NA
chr5:37557901	chr5-37557901-allele411397-271	INS	270	NA	0.00680786686838124,0.0,0.000992063492063492,0.0,0.0	0.0101459	WDR70(1.0994e-07, 0.73)	NA	NA	NA	NA	NA	NA	NA	NA	No	NA	HPRC,HGSVC,1KG-ONT	No	NA	NA	NA	NA	NA	NA
chr5:37557901	chr5-37557901-allele411383-406	INS	405	NA	0.015128593040847202,0.010086455331412104,0.06845238095238096,0.02584493041749503,0.019427402862985686	0.00517914	WDR70(1.0994e-07, 0.73)	NA	NA	NA	NA	NA	NA	NA	NA	No	NA	HPRC,HGSVC,1KG-ONT	No	NA	NA	NA	NA	NA	NA
chr5:37557901	chr5-37557901-allele411369-163	INS	162	NA	0.0907715582450832,0.020172910662824207,0.0,0.0,0.005112474437627812	0.124979	WDR70(1.0994e-07, 0.73)	NA	NA	NA	NA	NA	NA	NA	NA	No	NA	HPRC,HGSVC,1KG-ONT	No	NA	NA	NA	NA	NA	NA
chr5:37557901	chr5-37557901-allele411371-298	INS	297	NA	0.0030257186081694403,0.07780979827089338,0.03273809523809524,0.03876739562624255,0.07770961145194274	0.0327961	WDR70(1.0994e-07, 0.73)	NA	NA	NA	NA	NA	NA	NA	NA	No	NA	HPRC,HGSVC,1KG-ONT	No	NA	NA	NA	NA	NA	NA
chr5:37557901	chr5-37557901-allele411377-217	INS	216	NA	0.00680786686838124,0.037463976945244955,0.000992063492063492,0.008946322067594433,0.03578732106339468	0.00437784	WDR70(1.0994e-07, 0.73)	NA	NA	NA	NA	NA	NA	NA	NA	No	NA	HPRC,HGSVC,1KG-ONT	No	NA	NA	NA	NA	NA	NA
chr5:37557901	chr5-37557901-allele411372-244	INS	243	NA	0.04236006051437216,0.021613832853025938,0.01488095238095238,0.002982107355864811,0.009202453987730062	0.0241081	WDR70(1.0994e-07, 0.73)	NA	NA	NA	NA	NA	NA	NA	NA	No	NA	HPRC,HGSVC,1KG-ONT	No	NA	NA	NA	NA	NA	NA
chr5:37557901	chr5-37557901-allele411396-244	INS	243	NA	0.0,0.001440922190201729,0.0,0.0,0.0081799591002045	0.00114796	WDR70(1.0994e-07, 0.73)	NA	NA	NA	NA	NA	NA	NA	NA	No	NA	HPRC,HGSVC,1KG-ONT	No	NA	NA	NA	NA	NA	NA
chr5:37557901	chr5-37557901-allele411386-163	INS	162	NA	0.00680786686838124,0.002881844380403458,0.005952380952380952,0.003976143141153081,0.007157464212678937	NA	WDR70(1.0994e-07, 0.73)	NA	NA	NA	NA	NA	NA	NA	NA	No	NA	HPRC,HGSVC,1KG-ONT	No	NA	NA	NA	NA	NA	NA
chr5:37557901	chr5-37557901-allele411381-433	INS	432	NA	0.01664145234493192,0.06340057636887608,0.20833333333333334,0.0536779324055666,0.07464212678936605	0.048756	WDR70(1.0994e-07, 0.73)	NA	NA	NA	NA	NA	NA	NA	NA	No	NA	HPRC,HGSVC,1KG-ONT	No	NA	NA	NA	NA	NA	NA
chr5:37557901	chr5-37557901-allele411374-379	INS	378	NA	0.0015128593040847202,0.05187319884726225,0.04265873015873016,0.10437375745526839,0.028629856850715747	0.0369374	WDR70(1.0994e-07, 0.73)	NA	NA	NA	NA	NA	NA	NA	NA	No	NA	HPRC,HGSVC,1KG-ONT	No	NA	NA	NA	NA	NA	NA
chr5:37557914	chr5-37557914-allele411408-1026	INS	1025	NA	0.0007564296520423601,0.0,0.0,0.0,0.007157464212678937	NA	WDR70(1.0994e-07, 0.73)	NA	NA	NA	NA	NA	NA	NA	NA	No	NA	HPRC,HGSVC,1KG-ONT	No	NA	NA	NA	NA	NA	NA
chr5:37557914	chr5-37557914-allele411405-972	INS	971	NA	0.0030257186081694403,0.0,0.000992063492063492,0.0,0.002044989775051125	0.00123841	WDR70(1.0994e-07, 0.73)	NA	NA	NA	NA	NA	NA	NA	NA	No	NA	HPRC,HGSVC,1KG-ONT	No	NA	NA	NA	NA	NA	NA
chr5:37557914	chr5-37557914-allele411407-1350	INS	1349	NA	0.0007564296520423601,0.0,0.005952380952380952,0.0,0.0	NA	WDR70(1.0994e-07, 0.73)	NA	NA	NA	NA	NA	NA	NA	NA	No	NA	HPRC,HGSVC,1KG-ONT	No	NA	NA	NA	NA	NA	NA
chr5:37557914	chr5-37557914-allele411414-892	INS	891	NA	0.0007564296520423601,0.0,0.0,0.0,0.0	0.000918741	WDR70(1.0994e-07, 0.73)	NA	NA	NA	NA	NA	NA	NA	NA	No	NA	HPRC,HGSVC,1KG-ONT	No	NA	NA	NA	NA	NA	NA
chr5:37557914	chr5-37557914-allele411417-1081	INS	1080	NA	0.0007564296520423601,0.0,0.010912698412698412,0.0,0.002044989775051125	0.000569273	WDR70(1.0994e-07, 0.73)	NA	NA	NA	NA	NA	NA	NA	NA	No	NA	HPRC,HGSVC,1KG-ONT	No	NA	NA	NA	NA	NA	NA
chr5:37557914	chr5-37557914-allele411406-919	INS	918	NA	0.0015128593040847202,0.0,0.0,0.006958250497017893,0.0	NA	WDR70(1.0994e-07, 0.73)	NA	NA	NA	NA	NA	NA	NA	NA	No	NA	HPRC,HGSVC,1KG-ONT	No	NA	NA	NA	NA	NA	NA
chr5:37557914	chr5-37557914-allele411416-325	INS	324	NA	0.0030257186081694403,0.001440922190201729,0.000992063492063492,0.0009940357852882703,0.0	0.00109145	WDR70(1.0994e-07, 0.73)	NA	NA	NA	NA	NA	NA	NA	NA	No	NA	HPRC,HGSVC,1KG-ONT	No	NA	NA	NA	NA	NA	NA
chr5:37557914	chr5-37557914-allele411404-1218	INS	1217	NA	0.0022692889561270802,0.0,0.0,0.0,0.0	0.00377908	WDR70(1.0994e-07, 0.73)	NA	NA	NA	NA	NA	NA	NA	NA	No	NA	HPRC,HGSVC,1KG-ONT	No	NA	NA	NA	NA	NA	NA
chr5:37557914	chr5-37557914-allele411403-1108	INS	1107	NA	0.046142208774583963,0.004322766570605188,0.0,0.0,0.0	0.077092	WDR70(1.0994e-07, 0.73)	NA	NA	NA	NA	NA	NA	NA	NA	No	NA	HPRC,HGSVC,1KG-ONT	No	NA	NA	NA	NA	NA	NA
chr5:37563043	chr5-37563043-allele411468-1	DEL	629	NA	0.0,0.001440922190201729,0.002976190476190476,0.003976143141153081,0.013292433537832311	0.00331937	WDR70(1.0994e-07, 0.73)	NA	NA	NA	NA	NA	NA	NA	NA	No	NA	HPRC,HGSVC	No	NA	NA	NA	NA	NA	NA
chr5:37563054	chr5-37563054-allele411470-1	DEL	529	NA	0.01739788199697428,0.29394812680115273,0.1359126984126984,0.34691848906560635,0.3057259713701431	0.173918	WDR70(1.0994e-07, 0.73)	NA	NA	NA	NA	NA	NA	NA	NA	No	NA	HPRC,HGSVC,1KG-ONT	No	NA	NA	NA	NA	NA	NA
chr5:37563089	chr5-37563089-allele411480-1	DEL	579	NA	0.17397881996974282,0.17579250720461095,0.0882936507936508,0.14314115308151093,0.2310838445807771	0.000463332	WDR70(1.0994e-07, 0.73)	NA	NA	NA	NA	NA	NA	NA	NA	No	NA	HPRC,HGSVC	No	NA	NA	NA	NA	NA	NA
chr5:37563104	chr5-37563104-allele411484-1	DEL	479	NA	0.036308623298033284,0.008645533141210375,0.001984126984126984,0.0,0.0	0.0505883	WDR70(1.0994e-07, 0.73)	NA	NA	NA	NA	NA	NA	NA	NA	No	NA	HPRC,HGSVC,1KG-ONT	No	NA	NA	NA	NA	NA	NA
chr5:37563132	chr5-37563132-allele411487-1	DEL	383	NA	0.12254160363086233,0.008645533141210375,0.000992063492063492,0.010934393638170975,0.0	0.1776	WDR70(1.0994e-07, 0.73)	NA	NA	NA	NA	NA	NA	NA	NA	No	NA	HPRC,HGSVC,1KG-ONT	No	NA	NA	NA	NA	NA	NA
chr5:37563609	chr5-37563609-allele411505-1	DEL	51	NA	0.0007564296520423601,0.0,0.0,0.0,0.0	0.000918741	WDR70(1.0994e-07, 0.73)	NA	NA	NA	NA	NA	NA	NA	NA	No	NA	No	No	NA	NA	NA	NA	NA	NA
chr5:37563660	chr5-37563660-allele411516-98	INS	97	NA	0.06580937972768533,0.05187319884726225,0.03571428571428571,0.07256461232604373,0.03578732106339468	0.00233434	WDR70(1.0994e-07, 0.73)	NA	NA	NA	NA	NA	NA	NA	NA	No	NA	HPRC,HGSVC,1KG-ONT	Yes	NA	NA	NA	NA	NA	NA
chr5:37563676	chr5-37563676-allele411521-97	INS	96	NA	0.0340393343419062,0.001440922190201729,0.0,0.0,0.0	0.0598535	WDR70(1.0994e-07, 0.73)	NA	NA	NA	NA	NA	NA	NA	NA	No	NA	HPRC,HGSVC,1KG-ONT	Yes	NA	NA	NA	NA	NA	NA
chr5:37563676	chr5-37563676-allele411519-97	INS	96	NA	0.3698940998487141,0.2521613832853026,0.44742063492063494,0.24652087475149106,0.26993865030674846	0.00795955	WDR70(1.0994e-07, 0.73)	NA	NA	NA	NA	NA	NA	NA	NA	No	NA	HPRC,HGSVC,1KG-ONT	Yes	NA	NA	NA	NA	NA	NA
chr5:37563676	chr5-37563676-allele411526-99	INS	98	NA	0.0,0.0,0.001984126984126984,0.0,0.0	NA	WDR70(1.0994e-07, 0.73)	NA	NA	NA	NA	NA	NA	NA	NA	No	NA	HPRC,HGSVC,1KG-ONT	Yes	NA	NA	NA	NA	NA	NA
chr5:37563676	chr5-37563676-allele411522-97	INS	96	NA	0.009833585476550681,0.008645533141210375,0.0,0.0,0.0	0.00835456	WDR70(1.0994e-07, 0.73)	NA	NA	NA	NA	NA	NA	NA	NA	No	NA	HPRC,HGSVC,1KG-ONT	Yes	NA	NA	NA	NA	NA	NA
chr5:37563676	chr5-37563676-allele411523-97	INS	96	NA	0.0015128593040847202,0.0,0.0,0.0,0.0	0.00234988	WDR70(1.0994e-07, 0.73)	NA	NA	NA	NA	NA	NA	NA	NA	No	NA	HPRC,HGSVC,1KG-ONT	Yes	NA	NA	NA	NA	NA	NA
chr5:37563676	chr5-37563676-allele411525-98	INS	97	NA	0.0,0.010086455331412104,0.017857142857142856,0.0009940357852882703,0.015337423312883436	0.0070292	WDR70(1.0994e-07, 0.73)	NA	NA	NA	NA	NA	NA	NA	NA	No	NA	HPRC,HGSVC,1KG-ONT	Yes	NA	NA	NA	NA	NA	NA
chr5:37563695	chr5-37563695-allele411530-97	INS	96	NA	0.040090771558245086,0.004322766570605188,0.0,0.0,0.0	0.0664343	WDR70(1.0994e-07, 0.73)	NA	NA	NA	NA	NA	NA	NA	NA	No	NA	HPRC,HGSVC,1KG-ONT	Yes	NA	NA	NA	NA	NA	NA
chr5:37563695	chr5-37563695-allele411529-97	INS	96	NA	0.09304084720121028,0.007204610951008645,0.0,0.007952286282306162,0.007157464212678937	0.127144	WDR70(1.0994e-07, 0.73)	NA	NA	NA	NA	NA	NA	NA	NA	No	NA	HPRC,HGSVC,1KG-ONT	Yes	NA	NA	NA	NA	NA	NA
chr5:37563695	chr5-37563695-allele411532-97	INS	96	NA	0.0045385779122541605,0.001440922190201729,0.0,0.0,0.0	0.00598883	WDR70(1.0994e-07, 0.73)	NA	NA	NA	NA	NA	NA	NA	NA	No	NA	HPRC,HGSVC,1KG-ONT	Yes	NA	NA	NA	NA	NA	NA
chr5:37563695	chr5-37563695-allele411534-98	INS	97	NA	0.0,0.0,0.0,0.0,0.002044989775051125	NA	WDR70(1.0994e-07, 0.73)	NA	NA	NA	NA	NA	NA	NA	NA	No	NA	HPRC,HGSVC,1KG-ONT	Yes	NA	NA	NA	NA	NA	NA
chr5:37563695	chr5-37563695-allele411531-96	INS	95	NA	0.03328290468986384,0.0,0.0,0.0,0.0	0.0607371	WDR70(1.0994e-07, 0.73)	NA	NA	NA	NA	NA	NA	NA	NA	No	NA	HPRC,HGSVC,1KG-ONT	Yes	NA	NA	NA	NA	NA	NA
chr5:37563709	chr5-37563709-allele411535-108	INS	107	NA	0.00832072617246596,0.002881844380403458,0.0,0.004970178926441352,0.0010224948875255625	0.00448065	WDR70(1.0994e-07, 0.73)	NA	NA	NA	NA	NA	NA	NA	NA	No	NA	HPRC,HGSVC,1KG-ONT	Yes	NA	NA	NA	NA	NA	NA
chr5:37564562	chr5-37564562-allele411554-101	INS	100	NA	0.0015128593040847202,0.025936599423631124,0.011904761904761904,0.04572564612326044,0.015337423312883436	0.0140101	WDR70(1.0994e-07, 0.73)	NA	NA	NA	NA	NA	NA	NA	NA	No	NA	HPRC,HGSVC,1KG-ONT	No	NA	NA	NA	NA	NA	NA
chr5:37581184	chr5-37581184-allele411659-1	DEL	76	NA	0.2042360060514372,0.011527377521613832,0.0,0.005964214711729622,0.011247443762781187	0.289082	WDR70(1.0994e-07, 0.73)	NA	NA	NA	NA	NA	NA	NA	NA	No	NA	HPRC,HGSVC,1KG-ONT	No	NA	NA	NA	NA	NA	NA
chr5:37583517	chr5-37583517-allele411679-127	INS	126	NA	0.0,0.0,0.013888888888888888,0.0,0.0	0.00185198	WDR70(1.0994e-07, 0.73)	NA	NA	NA	NA	NA	NA	NA	NA	No	NA	HPRC,HGSVC	No	NA	NA	NA	NA	NA	NA
chr5:37583517	chr5-37583517-allele411678-1	DEL	126	NA	0.0015128593040847202,0.0,0.0,0.0,0.0	0.00234988	WDR70(1.0994e-07, 0.73)	NA	NA	NA	NA	NA	NA	NA	NA	No	NA	HPRC	No	NA	NA	NA	NA	NA	NA
chr5:37583517	chr5-37583517-allele411677-1	DEL	63	NA	0.0529500756429652,0.33429394812680113,0.23412698412698413,0.38469184890656066,0.24335378323108384	0.150551	WDR70(1.0994e-07, 0.73)	NA	NA	NA	NA	NA	NA	NA	NA	No	NA	HPRC,HGSVC,1KG-ONT	No	NA	NA	NA	NA	NA	NA
chr5:37583527	chr5-37583527-allele411680-253	INS	252	NA	0.0,0.004322766570605188,0.0,0.0009940357852882703,0.0	0.000224143	WDR70(1.0994e-07, 0.73)	NA	NA	NA	NA	NA	NA	NA	NA	No	NA	HPRC,HGSVC,1KG-ONT	No	NA	NA	NA	NA	NA	NA
chr5:37583536	chr5-37583536-allele411689-64	INS	63	NA	0.007564296520423601,0.0,0.0,0.0,0.0	0.0137297	WDR70(1.0994e-07, 0.73)	NA	NA	NA	NA	NA	NA	NA	NA	No	NA	HPRC,HGSVC	No	NA	NA	NA	NA	NA	NA
chr5:37583536	chr5-37583536-allele411686-1	DEL	63	NA	0.34795763993948564,0.13112391930835735,0.07142857142857142,0.10039761431411531,0.12678936605316973	0.185196	WDR70(1.0994e-07, 0.73)	NA	NA	NA	NA	NA	NA	NA	NA	No	NA	HPRC,HGSVC,1KG-ONT	No	NA	NA	NA	NA	NA	NA
chr5:37583536	chr5-37583536-allele411685-316	INS	315	NA	0.0037821482602118004,0.0,0.0,0.0009940357852882703,0.0010224948875255625	0.00324023	WDR70(1.0994e-07, 0.73)	NA	NA	NA	NA	NA	NA	NA	NA	No	NA	HPRC,HGSVC	No	NA	NA	NA	NA	NA	NA
chr5:37583536	chr5-37583536-allele411688-64	INS	63	NA	0.012859304084720122,0.001440922190201729,0.0,0.0019880715705765406,0.0010224948875255625	0.0159342	WDR70(1.0994e-07, 0.73)	NA	NA	NA	NA	NA	NA	NA	NA	No	NA	HPRC,HGSVC	No	NA	NA	NA	NA	NA	NA
chr5:37583536	chr5-37583536-allele411684-127	INS	126	NA	0.01739788199697428,0.0,0.013888888888888888,0.004970178926441352,0.0	0.00838676	WDR70(1.0994e-07, 0.73)	NA	NA	NA	NA	NA	NA	NA	NA	No	NA	HPRC,HGSVC	No	NA	NA	NA	NA	NA	NA
chr5:37583551	chr5-37583551-allele411692-64	INS	63	NA	0.09682299546142209,0.09510086455331412,0.0,0.0536779324055666,0.07464212678936605	0.0157254	WDR70(1.0994e-07, 0.73)	NA	NA	NA	NA	NA	NA	NA	NA	No	NA	HPRC,HGSVC	No	NA	NA	NA	NA	NA	NA
chr5:37583551	chr5-37583551-allele411698-316	INS	315	NA	0.0007564296520423601,0.0,0.0,0.0,0.0010224948875255625	NA	WDR70(1.0994e-07, 0.73)	NA	NA	NA	NA	NA	NA	NA	NA	No	NA	HPRC,HGSVC	No	NA	NA	NA	NA	NA	NA
chr5:37583551	chr5-37583551-allele411695-190	INS	189	NA	0.0030257186081694403,0.01440922190201729,0.0,0.018886679920477135,0.0	0.00124796	WDR70(1.0994e-07, 0.73)	NA	NA	NA	NA	NA	NA	NA	NA	No	NA	HPRC,HGSVC,1KG-ONT	No	NA	NA	NA	NA	NA	NA
chr5:37583551	chr5-37583551-allele411693-190	INS	189	NA	0.01361573373676248,0.01440922190201729,0.01488095238095238,0.007952286282306162,0.003067484662576687	0.000166777	WDR70(1.0994e-07, 0.73)	NA	NA	NA	NA	NA	NA	NA	NA	No	NA	HPRC,HGSVC,1KG-ONT	No	NA	NA	NA	NA	NA	NA
chr5:37583551	chr5-37583551-allele411696-127	INS	126	NA	0.0007564296520423601,0.0,0.0,0.0,0.0	0.000918741	WDR70(1.0994e-07, 0.73)	NA	NA	NA	NA	NA	NA	NA	NA	No	NA	HPRC,HGSVC	No	NA	NA	NA	NA	NA	NA
chr5:37583618	chr5-37583618-allele411703-1	DEL	58	NA	0.0015128593040847202,0.002881844380403458,0.0,0.0009940357852882703,0.0	NA	WDR70(1.0994e-07, 0.73)	NA	NA	NA	NA	NA	NA	NA	NA	No	NA	HPRC,HGSVC,1KG-ONT	No	NA	NA	NA	NA	NA	NA
chr5:37602263	chr5-37602263-allele411870-331	INS	330	NA	0.06429652042360061,0.037463976945244955,0.000992063492063492,0.040755467196819085,0.03578732106339468	0.0175784	WDR70(1.0994e-07, 0.73)	NA	NA	NA	NA	NA	NA	NA	NA	No	NA	HPRC,HGSVC,1KG-ONT	No	NA	NA	NA	NA	NA	NA
chr5:37606898	chr5-37606898-allele411909-66	INS	65	NA	0.006051437216338881,0.0,0.0,0.0,0.0	0.0107687	WDR70(1.0994e-07, 0.73)	NA	NA	NA	NA	NA	NA	NA	NA	No	NA	No	No	NA	NA	NA	NA	NA	NA
chr5:37607036	chr5-37607036-allele411917-3116	INS	3115	NA	0.0,0.0,0.0,0.0,0.013292433537832311	0.00188759	WDR70(1.0994e-07, 0.73)	NA	NA	NA	NA	NA	NA	NA	NA	No	NA	No	Yes	NA	NA	NA	NA	NA	NA
chr5:37648555	chr5-37648555-allele412218-323	INS	322	NA	0.046142208774583963,0.008645533141210375,0.0,0.0,0.0	0.0713177	WDR70(1.0994e-07, 0.73)	NA	NA	NA	NA	NA	NA	NA	NA	No	NA	HPRC,HGSVC,1KG-ONT	Yes	NA	NA	NA	NA	NA	NA
chr5:37648555	chr5-37648555-allele412220-321	INS	320	NA	0.0015128593040847202,0.0,0.0,0.0,0.0	0.00234988	WDR70(1.0994e-07, 0.73)	NA	NA	NA	NA	NA	NA	NA	NA	No	NA	HPRC,HGSVC,1KG-ONT	Yes	NA	NA	NA	NA	NA	NA
chr5:37648555	chr5-37648555-allele412219-325	INS	324	NA	0.029500756429652043,0.004322766570605188,0.0,0.0,0.0	0.0475541	WDR70(1.0994e-07, 0.73)	NA	NA	NA	NA	NA	NA	NA	NA	No	NA	HPRC,HGSVC,1KG-ONT	Yes	NA	NA	NA	NA	NA	NA
chr5:37648555	chr5-37648555-allele412232-318	INS	317	NA	0.0015128593040847202,0.0,0.000992063492063492,0.0,0.0	0.00077342	WDR70(1.0994e-07, 0.73)	NA	NA	NA	NA	NA	NA	NA	NA	No	NA	HPRC,HGSVC,1KG-ONT	Yes	NA	NA	NA	NA	NA	NA
chr5:37648555	chr5-37648555-allele412217-320	INS	319	NA	0.1989409984871407,0.011527377521613832,0.0,0.005964214711729622,0.007157464212678937	0.287314	WDR70(1.0994e-07, 0.73)	NA	NA	NA	NA	NA	NA	NA	NA	No	NA	HPRC,HGSVC,1KG-ONT	Yes	NA	NA	NA	NA	NA	NA
chr5:37648555	chr5-37648555-allele412216-342	INS	341	NA	0.07413010590015129,0.005763688760806916,0.0,0.0,0.0	0.123151	WDR70(1.0994e-07, 0.73)	NA	NA	NA	NA	NA	NA	NA	NA	No	NA	HPRC,HGSVC,1KG-ONT	Yes	NA	NA	NA	NA	NA	NA
chr5:37648555	chr5-37648555-allele412223-325	INS	324	NA	0.00529500756429652,0.001440922190201729,0.0,0.0009940357852882703,0.0	0.00576273	WDR70(1.0994e-07, 0.73)	NA	NA	NA	NA	NA	NA	NA	NA	No	NA	HPRC,HGSVC,1KG-ONT	Yes	NA	NA	NA	NA	NA	NA
chr5:37648555	chr5-37648555-allele412226-319	INS	318	NA	0.007564296520423601,0.0,0.0,0.0,0.0	0.0136279	WDR70(1.0994e-07, 0.73)	NA	NA	NA	NA	NA	NA	NA	NA	No	NA	HPRC,HGSVC,1KG-ONT	Yes	NA	NA	NA	NA	NA	NA
chr5:37648555	chr5-37648555-allele412225-344	INS	343	NA	0.0022692889561270802,0.0,0.0,0.0,0.0	0.00377908	WDR70(1.0994e-07, 0.73)	NA	NA	NA	NA	NA	NA	NA	NA	No	NA	HPRC,HGSVC,1KG-ONT	Yes	NA	NA	NA	NA	NA	NA
chr5:37648555	chr5-37648555-allele412229-324	INS	323	NA	0.0030257186081694403,0.0,0.0,0.0,0.0	0.00520636	WDR70(1.0994e-07, 0.73)	NA	NA	NA	NA	NA	NA	NA	NA	No	NA	HPRC,HGSVC,1KG-ONT	Yes	NA	NA	NA	NA	NA	NA
chr5:37674031	chr5-37674031-allele412432-1	DEL	2776	NA	0.0022692889561270802,0.0,0.0,0.0,0.0	0.00377908	WDR70(1.0994e-07, 0.73)	NA	NA	NA	NA	NA	NA	NA	NA	No	NA	No	Yes	NA	NA	NA	NA	NA	NA
chr5:37688693	chr5-37688693-allele412582-282	INS	281	NA	0.0030257186081694403,0.0,0.0,0.002982107355864811,0.0	0.00123841	WDR70(1.0994e-07, 0.73)	NA	NA	NA	NA	NA	NA	NA	NA	No	NA	HPRC,HGSVC,1KG-ONT	Yes	NA	NA	NA	NA	NA	NA
chr5:37688693	chr5-37688693-allele412588-284	INS	283	NA	0.0,0.0,0.0,0.003976143141153081,0.0010224948875255625	0.000408842	WDR70(1.0994e-07, 0.73)	NA	NA	NA	NA	NA	NA	NA	NA	No	NA	HPRC,HGSVC,1KG-ONT	Yes	NA	NA	NA	NA	NA	NA
chr5:37688693	chr5-37688693-allele412586-286	INS	285	NA	0.00529500756429652,0.0,0.000992063492063492,0.0,0.0	0.00736694	WDR70(1.0994e-07, 0.73)	NA	NA	NA	NA	NA	NA	NA	NA	No	NA	HPRC,HGSVC,1KG-ONT	Yes	NA	NA	NA	NA	NA	NA
chr5:37688693	chr5-37688693-allele412580-283	INS	282	0.913352	0.06732223903177005,0.430835734870317,0.34523809523809523,0.26043737574552683,0.310838445807771	0.160149	WDR70(1.0994e-07, 0.73)	NA	NA	NA	NA	NA	NA	NA	NA	No	NA	HPRC,HGSVC,1KG-ONT	Yes	ENSG00000082068.9(5.058677595290061e-13)	Whole body fat free mass (UKB data field 23101)(WDR70, rs1400854, 3E-12, 0.608264084050567),Multi-trait sex score(WDR70, rs2366667, 1E-8, 0.826203762239999),Whole body fat free mass (UKB data field 23101)(WDR70, rs2366667, 3E-11, 0.826203762239999)	Asthma(11.70%, 19.24%, 0.56, [0.34;0.9], 0.016705),Autonomic neuropathy due to type 2 diabetes mellitus(2.66%, 0.76%, 3.58, [1.03;12.5], 0.048321),Bipolar I disorder(3.19%, 0.91%, 3.59, [1.15;11.28], 0.030548),Calculus of gallbladder with cholecystitis(3.19%, 0.76%, 4.32, [1.3;14.31], 0.018659),Cardiac arrhythmia(5.85%, 10.76%, 0.52, [0.27;0.99], 0.049656),Disturbance of salivary secretion(3.72%, 0.61%, 6.34, [1.84;21.91], 0.003466),Gallbladder calculus with acute cholecystitis and no obstruction(3.19%, 1.06%, 3.08, [1.02;9.26], 0.046493),Goiter(1.06%, 4.39%, 0.23, [0.06;0.99], 0.028015),Gout(6.38%, 2.58%, 2.58, [1.21;5.5], 0.020163),Hypercalcemia(1.60%, 5.45%, 0.28, [0.09;0.92], 0.028094),Inflammatory polyarthropathy(2.66%, 0.76%, 3.58, [1.03;12.5], 0.048321),Intestinal infectious disease(0.53%, 3.48%, 0.15, [0.02;1.1], 0.025706),Lumbar spondylosis with myelopathy(0.53%, 3.64%, 0.14, [0.02;1.05], 0.025583),Pleural effusion(1.06%, 4.70%, 0.22, [0.05;0.92], 0.018666),Residual hemorrhoidal skin tags(1.06%, 5.45%, 0.19, [0.04;0.78], 0.008209),Uterine leiomyoma(11.85%, 19.42%, 0.56, [0.32;0.99], 0.042033)	NA	NA	NA
chr5:37688693	chr5-37688693-allele412585-285	INS	284	NA	0.0,0.0,0.0,0.0009940357852882703,0.016359918200409	0.00256718	WDR70(1.0994e-07, 0.73)	NA	NA	NA	NA	NA	NA	NA	NA	No	NA	HPRC,HGSVC,1KG-ONT	Yes	NA	NA	NA	NA	NA	NA
chr5:37688693	chr5-37688693-allele412581-284	INS	283	NA	0.0022692889561270802,0.010086455331412104,0.011904761904761904,0.006958250497017893,0.0010224948875255625	0.00159958	WDR70(1.0994e-07, 0.73)	NA	NA	NA	NA	NA	NA	NA	NA	No	NA	HPRC,HGSVC,1KG-ONT	Yes	NA	NA	NA	NA	NA	NA
chr5:37688709	chr5-37688709-allele412589-300	INS	299	NA	0.0045385779122541605,0.0,0.0,0.0,0.0	0.00805514	WDR70(1.0994e-07, 0.73)	NA	NA	NA	NA	NA	NA	NA	NA	No	NA	HPRC,HGSVC,1KG-ONT	Yes	NA	NA	NA	NA	NA	NA
chr5:37699337	chr5-37699337-allele412685-1	DEL	65	NA	0.014372163388804841,0.0,0.0,0.0,0.0	0.0263867	WDR70(1.0994e-07, 0.73)	NA	NA	NA	NA	NA	NA	NA	NA	No	NA	No	No	NA	NA	NA	NA	NA	NA
chr5:37784579	chr5-37784579-allele413156-1	DEL	93	NA	0.49924357034795763,0.29971181556195964,0.3402777777777778,0.46123260437375746,0.27096114519427406	0.0467543	NA	NA	NA	NA	NA	NA	NA	NA	NA	No	NA	HPRC,HGSVC,1KG-ONT	Yes	NA	NA	NA	NA	NA	NA
chr5:37934744	chr5-37934744-allele413703-83	INS	82	NA	0.0007564296520423601,0.002881844380403458,0.0,0.0,0.0	NA	NA	NA	NA	NA	NA	NA	NA	NA	NA	No	NA	No	Yes	NA	NA	NA	NA	NA	NA
chr5:37972560	chr5-37972560-allele414048-1	DEL	1775	NA	0.04387291981845688,0.004322766570605188,0.0,0.0,0.0	0.0731164	NA	NA	NA	NA	NA	NA	NA	NA	NA	No	NA	HPRC,HGSVC,1KG-ONT	Yes	NA	NA	NA	NA	NA	NA
chr5:38060980	chr5-38060980-allele415124-85	INS	84	NA	0.23978819969742815,0.1037463976945245,0.07738095238095238,0.16898608349900596,0.1114519427402863	0.0574317	NA	NA	NA	NA	NA	NA	NA	NA	NA	No	NA	HPRC,HGSVC,1KG-ONT	Yes	NA	NA	NA	NA	NA	NA
chr5:38120592	chr5-38120592-allele415684-1	DEL	74	NA	0.08018154311649017,0.002881844380403458,0.0,0.0,0.0	0.137223	NA	NA	NA	NA	NA	NA	NA	NA	NA	No	NA	HPRC,HGSVC,1KG-ONT	No	NA	NA	NA	NA	NA	NA
chr5:38120592	chr5-38120592-allele415681-219	INS	218	NA	0.01588502269288956,0.001440922190201729,0.008928571428571428,0.0019880715705765406,0.0	0.0115922	NA	NA	NA	NA	NA	NA	NA	NA	NA	No	NA	HPRC,HGSVC,1KG-ONT	No	NA	NA	NA	NA	NA	NA
chr5:38120592	chr5-38120592-allele415688-75	INS	74	NA	0.009833585476550681,0.0,0.0,0.0,0.0	0.0179657	NA	NA	NA	NA	NA	NA	NA	NA	NA	No	NA	HPRC,HGSVC,1KG-ONT	No	NA	NA	NA	NA	NA	NA
chr5:38120592	chr5-38120592-allele415685-1	DEL	111	NA	0.05219364599092285,0.01729106628242075,0.012896825396825396,0.005964214711729622,0.005112474437627812	0.0421942	NA	NA	NA	NA	NA	NA	NA	NA	NA	No	NA	No	No	NA	NA	NA	NA	NA	NA
chr5:38120592	chr5-38120592-allele415682-260	INS	259	NA	0.00680786686838124,0.01440922190201729,0.000992063492063492,0.010934393638170975,0.034764826175869123	0.00220204	NA	NA	NA	NA	NA	NA	NA	NA	NA	No	NA	HPRC,HGSVC,1KG-ONT	No	NA	NA	NA	NA	NA	NA
chr5:38120592	chr5-38120592-allele415683-371	INS	370	NA	0.0,0.021613832853025938,0.012896825396825396,0.0,0.02965235173824131	0.0100215	NA	NA	NA	NA	NA	NA	NA	NA	NA	No	NA	HPRC,HGSVC	No	NA	NA	NA	NA	NA	NA
chr5:38120592	chr5-38120592-allele415689-223	INS	222	NA	0.00529500756429652,0.001440922190201729,0.0,0.0,0.0	0.00736694	NA	NA	NA	NA	NA	NA	NA	NA	NA	No	NA	HPRC,HGSVC,1KG-ONT	No	NA	NA	NA	NA	NA	NA
chr5:38120723	chr5-38120723-allele415699-149	INS	148	NA	0.012102874432677761,0.007204610951008645,0.000992063492063492,0.0019880715705765406,0.009202453987730062	0.00373613	NA	NA	NA	NA	NA	NA	NA	NA	NA	No	NA	HGSVC	No	NA	NA	NA	NA	NA	NA
chr5:38120723	chr5-38120723-allele415698-112	INS	111	NA	0.0007564296520423601,0.0,0.0,0.0,0.0	0.000918741	NA	NA	NA	NA	NA	NA	NA	NA	NA	No	NA	HGSVC	No	NA	NA	NA	NA	NA	NA
chr5:38120789	chr5-38120789-allele415704-221	INS	220	NA	0.012102874432677761,0.11815561959654179,0.15079365079365079,0.2485089463220676,0.15439672801635992	0.105609	NA	NA	NA	NA	NA	NA	NA	NA	NA	No	NA	HPRC,HGSVC,1KG-ONT	No	NA	NA	NA	NA	NA	NA
chr5:38120789	chr5-38120789-allele415709-258	INS	257	NA	0.0007564296520423601,0.0,0.0,0.0009940357852882703,0.002044989775051125	NA	NA	NA	NA	NA	NA	NA	NA	NA	NA	No	NA	HPRC,HGSVC,1KG-ONT	No	NA	NA	NA	NA	NA	NA
chr5:38120789	chr5-38120789-allele415708-223	INS	222	NA	0.0015128593040847202,0.0,0.0,0.0,0.0	0.00234988	NA	NA	NA	NA	NA	NA	NA	NA	NA	No	NA	HPRC,HGSVC,1KG-ONT	No	NA	NA	NA	NA	NA	NA
chr5:38120789	chr5-38120789-allele415706-260	INS	259	NA	0.0037821482602118004,0.0,0.0,0.0,0.0	0.00663171	NA	NA	NA	NA	NA	NA	NA	NA	NA	No	NA	HPRC,HGSVC,1KG-ONT	No	NA	NA	NA	NA	NA	NA
chr5:38120789	chr5-38120789-allele415702-297	INS	296	NA	0.019667170953101363,0.0,0.0,0.0,0.0	0.0361263	NA	NA	NA	NA	NA	NA	NA	NA	NA	No	NA	HPRC,HGSVC,1KG-ONT	No	NA	NA	NA	NA	NA	NA
chr5:38120789	chr5-38120789-allele415707-75	INS	74	NA	0.0015128593040847202,0.0,0.0,0.0,0.0	0.00234988	NA	NA	NA	NA	NA	NA	NA	NA	NA	No	NA	HPRC,HGSVC,1KG-ONT	No	NA	NA	NA	NA	NA	NA
chr5:38120789	chr5-38120789-allele415711-260	INS	259	NA	0.0015128593040847202,0.0,0.0,0.0,0.0	0.00234988	NA	NA	NA	NA	NA	NA	NA	NA	NA	No	NA	HPRC,HGSVC,1KG-ONT	No	NA	NA	NA	NA	NA	NA
chr5:38120820	chr5-38120820-allele415714-80	INS	79	NA	0.0,0.0,0.0,0.0,0.0010224948875255625	NA	NA	NA	NA	NA	NA	NA	NA	NA	NA	No	NA	HPRC,HGSVC,1KG-ONT	No	NA	NA	NA	NA	NA	NA
chr5:38120826	chr5-38120826-allele415716-73	INS	72	NA	0.08698940998487141,0.005763688760806916,0.000992063492063492,0.0019880715705765406,0.002044989775051125	0.1353	NA	NA	NA	NA	NA	NA	NA	NA	NA	No	NA	HPRC,HGSVC,1KG-ONT	No	NA	NA	NA	NA	NA	NA
chr5:38120893	chr5-38120893-allele415723-182	INS	181	NA	0.0007564296520423601,0.0,0.0,0.0,0.0	0.000918741	NA	NA	NA	NA	NA	NA	NA	NA	NA	No	NA	HPRC,HGSVC,1KG-ONT	No	NA	NA	NA	NA	NA	NA
chr5:38120893	chr5-38120893-allele415720-219	INS	218	NA	0.07639939485627836,0.13256484149855907,0.18055555555555555,0.25347912524850896,0.16462167689161555	0.0443939	NA	NA	NA	NA	NA	NA	NA	NA	NA	No	NA	HPRC,HGSVC,1KG-ONT	No	NA	NA	NA	NA	NA	NA
chr5:38120893	chr5-38120893-allele415721-256	INS	255	NA	0.0007564296520423601,0.0,0.0,0.0,0.0	0.000918741	NA	NA	NA	NA	NA	NA	NA	NA	NA	No	NA	HPRC,HGSVC,1KG-ONT	No	NA	NA	NA	NA	NA	NA
chr5:38134234	chr5-38134234-allele415846-323	INS	322	NA	0.009077155824508321,0.001440922190201729,0.0,0.0,0.0	0.0143383	NA	NA	NA	NA	NA	NA	NA	NA	NA	No	NA	HPRC,HGSVC,1KG-ONT	Yes	NA	NA	NA	NA	NA	NA
chr5:38134235	chr5-38134235-allele415847-380	INS	379	NA	0.0113464447806354,0.0,0.0,0.0,0.0	0.0207126	NA	NA	NA	NA	NA	NA	NA	NA	NA	No	NA	HPRC,HGSVC,1KG-ONT	Yes	NA	NA	NA	NA	NA	NA
chr5:38134362	chr5-38134362-allele415866-1	DEL	69	NA	0.0529500756429652,0.005763688760806916,0.017857142857142856,0.0019880715705765406,0.002044989775051125	0.0536815	NA	NA	NA	NA	NA	NA	NA	NA	NA	No	NA	HPRC,HGSVC,1KG-ONT	No	NA	NA	NA	NA	NA	NA
chr5:38134368	chr5-38134368-allele415867-1	DEL	63	NA	0.06656580937972768,0.1239193083573487,0.16071428571428573,0.2355864811133201,0.1359918200408998	0.0406521	NA	NA	NA	NA	NA	NA	NA	NA	NA	No	NA	HPRC,HGSVC,1KG-ONT	No	NA	NA	NA	NA	NA	NA
chr5:38134374	chr5-38134374-allele415868-1	DEL	57	NA	0.04311649016641452,0.023054755043227664,0.007936507936507936,0.015904572564612324,0.011247443762781187	0.0195511	NA	NA	NA	NA	NA	NA	NA	NA	NA	No	NA	HPRC,HGSVC,1KG-ONT	No	NA	NA	NA	NA	NA	NA
chr5:38134376	chr5-38134376-allele415869-1	DEL	87	NA	0.0007564296520423601,0.0,0.0,0.0,0.0	0.000918741	NA	NA	NA	NA	NA	NA	NA	NA	NA	No	NA	HPRC	No	NA	NA	NA	NA	NA	NA
chr5:38134377	chr5-38134377-allele415870-1	DEL	54	NA	0.06732223903177005,0.023054755043227664,0.006944444444444444,0.02385685884691849,0.050102249488752554	0.0231028	NA	NA	NA	NA	NA	NA	NA	NA	NA	No	NA	HPRC,HGSVC,1KG-ONT	No	NA	NA	NA	NA	NA	NA
chr5:38134400	chr5-38134400-allele415873-1	DEL	60	NA	0.009077155824508321,0.018731988472622477,0.001984126984126984,0.005964214711729622,0.00408997955010225	NA	NA	NA	NA	NA	NA	NA	NA	NA	NA	No	NA	HPRC,HGSVC,1KG-ONT	No	NA	NA	NA	NA	NA	NA
chr5:38134406	chr5-38134406-allele415874-1	DEL	51	NA	0.07413010590015129,0.1282420749279539,0.0873015873015873,0.11530815109343936,0.12985685071574643	0.00803205	NA	NA	NA	NA	NA	NA	NA	NA	NA	No	NA	HPRC,HGSVC,1KG-ONT	No	NA	NA	NA	NA	NA	NA
chr5:38134442	chr5-38134442-allele415890-88	INS	87	NA	0.0015128593040847202,0.0,0.0,0.0,0.0	0.00234988	NA	NA	NA	NA	NA	NA	NA	NA	NA	No	NA	HPRC,HGSVC,1KG-ONT	No	NA	NA	NA	NA	NA	NA
chr5:38134442	chr5-38134442-allele415889-100	INS	99	NA	0.0022692889561270802,0.001440922190201729,0.0,0.0,0.0	0.0019853	NA	NA	NA	NA	NA	NA	NA	NA	NA	No	NA	HPRC,HGSVC	No	NA	NA	NA	NA	NA	NA
chr5:38182464	chr5-38182464-allele416444-1	DEL	62	NA	0.14145234493192133,0.01440922190201729,0.0,0.0,0.0	0.219995	NA	NA	NA	NA	NA	NA	NA	NA	NA	No	NA	HPRC,HGSVC,1KG-ONT	Yes	NA	NA	NA	NA	NA	NA
chr5:38194220	chr5-38194220-allele416575-80	INS	79	NA	0.3063540090771558,0.13688760806916425,0.14285714285714285,0.0,0.081799591002045	0.174078	NA	NA	NA	NA	NA	NA	NA	NA	NA	No	NA	HPRC,HGSVC,1KG-ONT	No	NA	NA	NA	NA	NA	NA
chr5:38194220	chr5-38194220-allele416577-80	INS	79	NA	0.0037821482602118004,0.0,0.0,0.0,0.0	0.00663171	NA	NA	NA	NA	NA	NA	NA	NA	NA	No	NA	HPRC,HGSVC,1KG-ONT	No	NA	NA	NA	NA	NA	NA
chr5:38194220	chr5-38194220-allele416576-159	INS	158	NA	0.012859304084720122,0.004322766570605188,0.001984126984126984,0.0,0.0010224948875255625	0.0131809	NA	NA	NA	NA	NA	NA	NA	NA	NA	No	NA	No	No	NA	NA	NA	NA	NA	NA
chr5:38194226	chr5-38194226-allele416579-80	INS	79	NA	0.08925869894099848,0.004322766570605188,0.000992063492063492,0.0,0.003067484662576687	0.142644	NA	NA	NA	NA	NA	NA	NA	NA	NA	No	NA	HPRC,HGSVC,1KG-ONT	No	NA	NA	NA	NA	NA	NA
chr5:38194252	chr5-38194252-allele416581-78	INS	77	NA	0.02193645990922844,0.002881844380403458,0.0,0.0,0.0	0.0358918	NA	NA	NA	NA	NA	NA	NA	NA	NA	No	NA	HPRC,HGSVC,1KG-ONT	No	NA	NA	NA	NA	NA	NA
chr5:38194252	chr5-38194252-allele416582-80	INS	79	NA	0.006051437216338881,0.0,0.0,0.0,0.0	0.0108963	NA	NA	NA	NA	NA	NA	NA	NA	NA	No	NA	HPRC,HGSVC,1KG-ONT	No	NA	NA	NA	NA	NA	NA
chr5:38203171	chr5-38203171-allele416684-1153	INS	1152	NA	0.04236006051437216,0.004322766570605188,0.0,0.0,0.0	0.0704316	NA	NA	NA	NA	NA	NA	NA	NA	NA	No	NA	HPRC,HGSVC,1KG-ONT	Yes	NA	NA	NA	NA	NA	NA
chr5:38203171	chr5-38203171-allele416685-1225	INS	1224	NA	0.012859304084720122,0.012968299711815562,0.1111111111111111,0.005964214711729622,0.09713701431492842	0.0237881	NA	NA	NA	NA	NA	NA	NA	NA	NA	No	NA	HPRC,HGSVC,1KG-ONT	Yes	NA	NA	NA	NA	NA	NA
chr5:38207960	chr5-38207960-allele416725-1	DEL	137	NA	0.04462934947049924,0.007204610951008645,0.0,0.0019880715705765406,0.0	0.0667964	NA	NA	NA	NA	NA	NA	NA	NA	NA	No	NA	HPRC,HGSVC,1KG-ONT	Yes	NA	NA	NA	NA	NA	NA
chr5:38207960	chr5-38207960-allele416726-138	INS	137	NA	0.0022692889561270802,0.020172910662824207,0.0,0.03479125248508946,0.03169734151329243	0.010984	NA	NA	NA	NA	NA	NA	NA	NA	NA	No	NA	HPRC,HGSVC,1KG-ONT	No	NA	NA	NA	NA	NA	NA
chr5:38207968	chr5-38207968-allele416729-138	INS	137	NA	0.015128593040847202,0.021613832853025938,0.0,0.03578528827037773,0.03169734151329243	0.000735129	NA	NA	NA	NA	NA	NA	NA	NA	NA	No	NA	HPRC,HGSVC,1KG-ONT	No	NA	NA	NA	NA	NA	NA
chr5:38256762	chr5-38256762-allele417136-94	INS	93	NA	0.06959152798789713,0.002881844380403458,0.0,0.0,0.0	0.119504	NA	NA	NA	NA	NA	NA	NA	NA	NA	No	NA	HPRC,HGSVC,1KG-ONT	Yes	NA	NA	NA	NA	NA	NA
chr5:38256762	chr5-38256762-allele417137-93	INS	92	NA	0.0022692889561270802,0.0,0.0,0.0,0.0	0.00377908	NA	NA	NA	NA	NA	NA	NA	NA	NA	No	NA	HPRC,HGSVC,1KG-ONT	Yes	NA	NA	NA	NA	NA	NA
chr5:38256762	chr5-38256762-allele417138-95	INS	94	NA	0.0022692889561270802,0.0,0.0,0.0,0.0	0.00377908	NA	NA	NA	NA	NA	NA	NA	NA	NA	No	NA	HPRC,HGSVC,1KG-ONT	Yes	NA	NA	NA	NA	NA	NA
chr5:38263110	chr5-38263110-allele417188-331	INS	330	NA	0.00832072617246596,0.0,0.0,0.0,0.0	0.0151436	EGFLAM(1.6393e-17, 0.83)	NA	NA	NA	NA	NA	NA	NA	NA	No	NA	HPRC	Yes	NA	NA	NA	NA	NA	NA
chr5:38396045	chr5-38396045-allele418274-97	INS	96	NA	0.00680786686838124,0.0,0.0,0.0,0.0	0.0123139	EGFLAM(1.6393e-17, 0.83)	NA	NA	NA	NA	NA	NA	NA	NA	No	NA	HPRC,HGSVC,1KG-ONT	No	NA	NA	NA	NA	NA	NA
chr5:38396045	chr5-38396045-allele418277-99	INS	98	NA	0.007564296520423601,0.0,0.0,0.0,0.0	0.0137297	EGFLAM(1.6393e-17, 0.83)	NA	NA	NA	NA	NA	NA	NA	NA	No	NA	HPRC,HGSVC,1KG-ONT	No	NA	NA	NA	NA	NA	NA
chr5:38396045	chr5-38396045-allele418276-98	INS	97	NA	0.009833585476550681,0.002881844380403458,0.0,0.0,0.0	0.0137579	EGFLAM(1.6393e-17, 0.83)	NA	NA	NA	NA	NA	NA	NA	NA	No	NA	HPRC,HGSVC,1KG-ONT	No	NA	NA	NA	NA	NA	NA
chr5:38396045	chr5-38396045-allele418269-91	INS	90	NA	0.0,0.0,0.0,0.016898608349900597,0.005112474437627812	0.00350684	EGFLAM(1.6393e-17, 0.83)	NA	NA	NA	NA	NA	NA	NA	NA	No	NA	HPRC,HGSVC,1KG-ONT	No	NA	NA	NA	NA	NA	NA
chr5:38396045	chr5-38396045-allele418270-96	INS	95	NA	0.18305597579425115,0.03170028818443804,0.007936507936507936,0.019880715705765408,0.02147239263803681	0.200462	EGFLAM(1.6393e-17, 0.83)	NA	NA	NA	NA	NA	NA	NA	NA	No	NA	HPRC,HGSVC,1KG-ONT	No	NA	NA	NA	NA	NA	NA
chr5:38396045	chr5-38396045-allele418275-93	INS	92	NA	0.0007564296520423601,0.002881844380403458,0.005952380952380952,0.015904572564612324,0.0	0.00273532	EGFLAM(1.6393e-17, 0.83)	NA	NA	NA	NA	NA	NA	NA	NA	No	NA	HPRC,HGSVC,1KG-ONT	No	NA	NA	NA	NA	NA	NA
chr5:38396045	chr5-38396045-allele418271-101	INS	100	NA	0.0007564296520423601,0.0,0.0,0.0,0.0	0.000918741	EGFLAM(1.6393e-17, 0.83)	NA	NA	NA	NA	NA	NA	NA	NA	No	NA	HPRC,HGSVC,1KG-ONT	No	NA	NA	NA	NA	NA	NA
chr5:38396045	chr5-38396045-allele418272-95	INS	94	NA	0.05068078668683813,0.001440922190201729,0.0,0.0,0.0	0.0892117	EGFLAM(1.6393e-17, 0.83)	NA	NA	NA	NA	NA	NA	NA	NA	No	NA	HPRC,HGSVC,1KG-ONT	No	NA	NA	NA	NA	NA	NA
chr5:38396045	chr5-38396045-allele418273-94	INS	93	NA	0.01664145234493192,0.012968299711815562,0.016865079365079364,0.06461232604373758,0.019427402862985686	0.00286675	EGFLAM(1.6393e-17, 0.83)	NA	NA	NA	NA	NA	NA	NA	NA	No	NA	HPRC,HGSVC,1KG-ONT	No	NA	NA	NA	NA	NA	NA
chr5:38409404	chr5-38409404-allele418402-1	DEL	56	NA	0.0022692889561270802,0.0,0.0,0.0,0.0	0.00377908	EGFLAM(1.6393e-17, 0.83)	NA	NA	NA	NA	NA	NA	NA	NA	No	NA	1KG-ONT	Yes	NA	NA	NA	NA	NA	NA
chr5:38510904	chr5-38510904-allele419030-1	DEL	58	NA	0.0007564296520423601,0.01440922190201729,0.24107142857142858,0.0019880715705765406,0.02147239263803681	0.050363	LIFR(5.0234e-10, 0.798)	LIFR(5.0234e-10, 0.798)	NA	NA	NA	NA	NA	NA	NA	No	NA	HPRC,HGSVC,1KG-ONT	Yes	NA	NA	NA	NA	NA	NA
chr5:38612208	chr5-38612208-allele419578-53	INS	52	NA	0.02193645990922844,0.0,0.0,0.0,0.0	0.0402382	NA	NA	NA	NA	NA	NA	NA	NA	NA	No	NA	No	No	NA	NA	NA	NA	NA	NA
chr5:38612208	chr5-38612208-allele419580-76	INS	75	NA	0.0007564296520423601,0.0,0.0,0.0,0.0	0.000918741	NA	NA	NA	NA	NA	NA	NA	NA	NA	No	NA	No	No	NA	NA	NA	NA	NA	NA
chr5:38693712	chr5-38693712-allele420409-1	DEL	281	NA	0.007564296520423601,0.001440922190201729,0.0,0.0,0.0	0.0115415	NA	NA	NA	NA	NA	NA	NA	NA	NA	No	NA	HPRC,HGSVC	Yes	NA	NA	NA	NA	NA	NA
chr5:38706037	chr5-38706037-allele420536-1	DEL	61	NA	0.0030257186081694403,0.0,0.0,0.0,0.0	0.00520636	NA	NA	NA	NA	NA	NA	NA	NA	NA	No	NA	HGSVC	No	NA	NA	NA	NA	NA	NA
chr5:38759792	chr5-38759792-allele421147-70	INS	69	NA	0.00529500756429652,0.0,0.0,0.0009940357852882703,0.0081799591002045	0.000636731	NA	NA	NA	NA	NA	NA	NA	NA	NA	No	NA	HPRC,HGSVC,1KG-ONT	Yes	NA	NA	NA	NA	NA	NA
chr5:38759792	chr5-38759792-allele421145-81	INS	80	NA	0.15582450832072617,0.08069164265129683,0.11706349206349206,0.0775347912524851,0.14621676891615543	0.0106187	NA	NA	NA	NA	NA	NA	NA	NA	NA	No	NA	HPRC,HGSVC,1KG-ONT	Yes	NA	NA	NA	NA	NA	NA
chr5:38759792	chr5-38759792-allele421146-161	INS	160	NA	0.014372163388804841,0.0,0.0,0.0,0.0	0.0263867	NA	NA	NA	NA	NA	NA	NA	NA	NA	No	NA	No	Yes	NA	NA	NA	NA	NA	NA
chr5:38759797	chr5-38759797-allele421151-70	INS	69	NA	0.1475037821482602,0.11671469740634005,0.05555555555555555,0.22664015904572565,0.12065439672801637	0.000617654	NA	NA	NA	NA	NA	NA	NA	NA	NA	No	NA	HPRC,HGSVC,1KG-ONT	Yes	NA	NA	NA	NA	NA	NA
chr5:38759797	chr5-38759797-allele421152-99	INS	98	NA	0.0037821482602118004,0.0,0.0,0.0,0.0	0.00663171	NA	NA	NA	NA	NA	NA	NA	NA	NA	No	NA	HPRC,HGSVC,1KG-ONT	Yes	NA	NA	NA	NA	NA	NA
chr5:38759842	chr5-38759842-allele421157-64	INS	63	NA	0.0007564296520423601,0.001440922190201729,0.01984126984126984,0.0009940357852882703,0.0010224948875255625	0.00263684	NA	NA	NA	NA	NA	NA	NA	NA	NA	No	NA	HPRC,HGSVC,1KG-ONT	Yes	NA	NA	NA	NA	NA	NA
chr5:38759857	chr5-38759857-allele421161-74	INS	73	NA	0.02118003025718608,0.0,0.0,0.0,0.0010224948875255625	0.0366254	NA	NA	NA	NA	NA	NA	NA	NA	NA	No	NA	HPRC,HGSVC,1KG-ONT	Yes	NA	NA	NA	NA	NA	NA
chr5:38759857	chr5-38759857-allele421160-76	INS	75	NA	0.01059001512859304,0.0,0.0,0.0,0.0	0.0193739	NA	NA	NA	NA	NA	NA	NA	NA	NA	No	NA	HPRC,HGSVC,1KG-ONT	Yes	NA	NA	NA	NA	NA	NA
chr5:38760468	chr5-38760468-allele421178-1	DEL	51	NA	0.018154311649016642,0.001440922190201729,0.012896825396825396,0.0,0.0	0.012991	NA	NA	NA	NA	NA	NA	NA	NA	NA	No	NA	No	No	NA	NA	NA	NA	NA	NA
chr5:38820693	chr5-38820693-allele421640-129	INS	128	NA	0.023449319213313162,0.001440922190201729,0.0,0.0,0.0	0.0407638	NA	NA	NA	NA	NA	NA	NA	NA	NA	No	NA	HPRC,HGSVC,1KG-ONT	No	NA	NA	NA	NA	NA	NA
chr5:38820725	chr5-38820725-allele421645-129	INS	128	NA	0.0030257186081694403,0.0,0.0,0.0,0.0	0.00520636	NA	NA	NA	NA	NA	NA	NA	NA	NA	No	NA	HPRC,HGSVC,1KG-ONT	No	NA	NA	NA	NA	NA	NA
chr5:38820766	chr5-38820766-allele421653-129	INS	128	NA	0.018910741301059002,0.0,0.0,0.0,0.00408997955010225	0.0266141	NA	NA	NA	NA	NA	NA	NA	NA	NA	No	NA	HPRC,HGSVC,1KG-ONT	No	NA	NA	NA	NA	NA	NA
chr5:38820766	chr5-38820766-allele421651-67	INS	66	NA	0.0022692889561270802,0.0,0.001984126984126984,0.0,0.0	0.000980669	NA	NA	NA	NA	NA	NA	NA	NA	NA	No	NA	HPRC,HGSVC,1KG-ONT	No	NA	NA	NA	NA	NA	NA
chr5:38820787	chr5-38820787-allele421656-69	INS	68	NA	0.0045385779122541605,0.008645533141210375,0.003968253968253968,0.003976143141153081,0.015337423312883436	0.000288006	NA	NA	NA	NA	NA	NA	NA	NA	NA	No	NA	HPRC,HGSVC,1KG-ONT	No	NA	NA	NA	NA	NA	NA
chr5:38820791	chr5-38820791-allele421660-65	INS	64	NA	0.0,0.01440922190201729,0.0,0.019880715705765408,0.013292433537832311	0.0074513	NA	NA	NA	NA	NA	NA	NA	NA	NA	No	NA	HPRC,HGSVC,1KG-ONT	No	NA	NA	NA	NA	NA	NA
chr5:38820791	chr5-38820791-allele421661-63	INS	62	NA	0.0007564296520423601,0.0,0.0,0.0,0.0	0.000918741	NA	NA	NA	NA	NA	NA	NA	NA	NA	No	NA	HPRC,HGSVC,1KG-ONT	No	NA	NA	NA	NA	NA	NA
chr5:38820817	chr5-38820817-allele421667-128	INS	127	NA	0.0007564296520423601,0.0,0.0,0.0,0.0	0.000918741	NA	NA	NA	NA	NA	NA	NA	NA	NA	No	NA	HPRC,HGSVC,1KG-ONT	No	NA	NA	NA	NA	NA	NA
chr5:38820817	chr5-38820817-allele421671-95	INS	94	NA	0.0015128593040847202,0.0,0.0,0.0,0.0	0.00234988	NA	NA	NA	NA	NA	NA	NA	NA	NA	No	NA	HPRC,HGSVC,1KG-ONT	No	NA	NA	NA	NA	NA	NA
chr5:38821092	chr5-38821092-allele421726-1	DEL	66	NA	0.007564296520423601,0.0,0.008928571428571428,0.002982107355864811,0.002044989775051125	0.000974993	NA	NA	NA	NA	NA	NA	NA	NA	NA	No	NA	HPRC,HGSVC	No	NA	NA	NA	NA	NA	NA
chr5:38821114	chr5-38821114-allele421738-137	INS	136	NA	0.01739788199697428,0.002881844380403458,0.0,0.0,0.0	0.0276182	NA	NA	NA	NA	NA	NA	NA	NA	NA	No	NA	HPRC,HGSVC,1KG-ONT	No	NA	NA	NA	NA	NA	NA
chr5:38821114	chr5-38821114-allele421737-69	INS	68	NA	0.0022692889561270802,0.0,0.007936507936507936,0.0,0.0	NA	NA	NA	NA	NA	NA	NA	NA	NA	NA	No	NA	HPRC,HGSVC,1KG-ONT	No	NA	NA	NA	NA	NA	NA
chr5:38821128	chr5-38821128-allele421746-191	INS	190	NA	0.0015128593040847202,0.0,0.0,0.0,0.0	0.00234988	NA	NA	NA	NA	NA	NA	NA	NA	NA	No	NA	HGSVC,1KG-ONT	No	NA	NA	NA	NA	NA	NA
chr5:38821190	chr5-38821190-allele421758-159	INS	158	NA	0.018910741301059002,0.004322766570605188,0.0,0.0,0.0	0.0284435	NA	NA	NA	NA	NA	NA	NA	NA	NA	No	NA	HPRC,HGSVC,1KG-ONT	No	NA	NA	NA	NA	NA	NA
chr5:38821196	chr5-38821196-allele421762-1	DEL	132	NA	0.01361573373676248,0.002881844380403458,0.002976190476190476,0.0,0.0	0.0156867	NA	NA	NA	NA	NA	NA	NA	NA	NA	No	NA	HGSVC,1KG-ONT	No	NA	NA	NA	NA	NA	NA
chr5:38821230	chr5-38821230-allele421776-95	INS	94	NA	0.0,0.0,0.0,0.0,0.0010224948875255625	NA	NA	NA	NA	NA	NA	NA	NA	NA	NA	No	NA	HPRC,HGSVC,1KG-ONT	No	NA	NA	NA	NA	NA	NA
chr5:38821230	chr5-38821230-allele421770-1	DEL	66	NA	0.0015128593040847202,0.0,0.0,0.0009940357852882703,0.0	0.00077342	NA	NA	NA	NA	NA	NA	NA	NA	NA	No	NA	HPRC,HGSVC	No	NA	NA	NA	NA	NA	NA
chr5:38821264	chr5-38821264-allele421783-97	INS	96	NA	0.06580937972768533,0.06772334293948126,0.09027777777777778,0.008946322067594433,0.007157464212678937	0.00572394	NA	NA	NA	NA	NA	NA	NA	NA	NA	No	NA	HPRC,HGSVC,1KG-ONT	No	NA	NA	NA	NA	NA	NA
chr5:38821264	chr5-38821264-allele421789-95	INS	94	NA	0.015128593040847202,0.008645533141210375,0.000992063492063492,0.003976143141153081,0.006134969325153374	0.00700157	NA	NA	NA	NA	NA	NA	NA	NA	NA	No	NA	HPRC,HGSVC,1KG-ONT	No	NA	NA	NA	NA	NA	NA
chr5:38821264	chr5-38821264-allele421782-99	INS	98	NA	0.00832072617246596,0.0,0.001984126984126984,0.0,0.0	0.0110972	NA	NA	NA	NA	NA	NA	NA	NA	NA	No	NA	HPRC,HGSVC,1KG-ONT	No	NA	NA	NA	NA	NA	NA
chr5:38821264	chr5-38821264-allele421784-63	INS	62	NA	0.04462934947049924,0.13256484149855907,0.16765873015873015,0.14512922465208747,0.2065439672801636	0.060096	NA	NA	NA	NA	NA	NA	NA	NA	NA	No	NA	HPRC,HGSVC,1KG-ONT	No	NA	NA	NA	NA	NA	NA
chr5:38821264	chr5-38821264-allele421794-65	INS	64	NA	0.0007564296520423601,0.0,0.0,0.0,0.0	0.000918741	NA	NA	NA	NA	NA	NA	NA	NA	NA	No	NA	HPRC,HGSVC,1KG-ONT	No	NA	NA	NA	NA	NA	NA
chr5:38821264	chr5-38821264-allele421785-165	INS	164	NA	0.0007564296520423601,0.0,0.0,0.0,0.0	0.000918741	NA	NA	NA	NA	NA	NA	NA	NA	NA	No	NA	HGSVC,1KG-ONT	No	NA	NA	NA	NA	NA	NA
chr5:38821298	chr5-38821298-allele421802-1	DEL	62	NA	0.049167927382753406,0.0893371757925072,0.0873015873015873,0.005964214711729622,0.005112474437627812	NA	NA	NA	NA	NA	NA	NA	NA	NA	NA	No	NA	HPRC,HGSVC	No	NA	NA	NA	NA	NA	NA
chr5:38821321	chr5-38821321-allele421805-68	INS	67	NA	0.0007564296520423601,0.0,0.0,0.0,0.0	0.000918741	NA	NA	NA	NA	NA	NA	NA	NA	NA	No	NA	HPRC,HGSVC,1KG-ONT	No	NA	NA	NA	NA	NA	NA
chr5:38821376	chr5-38821376-allele421813-67	INS	66	NA	0.0007564296520423601,0.010086455331412104,0.22817460317460317,0.004970178926441352,0.010224948875255624	0.0456731	NA	NA	NA	NA	NA	NA	NA	NA	NA	No	NA	HPRC,HGSVC,1KG-ONT	No	NA	NA	NA	NA	NA	NA
chr5:38821423	chr5-38821423-allele421820-97	INS	96	NA	0.0,0.010086455331412104,0.09126984126984126,0.004970178926441352,0.006134969325153374	0.0199263	NA	NA	NA	NA	NA	NA	NA	NA	NA	No	NA	HPRC,HGSVC	No	NA	NA	NA	NA	NA	NA
chr5:38821423	chr5-38821423-allele421821-129	INS	128	NA	0.0,0.0,0.006944444444444444,0.0,0.0	0.000631316	NA	NA	NA	NA	NA	NA	NA	NA	NA	No	NA	HPRC,HGSVC,1KG-ONT	No	NA	NA	NA	NA	NA	NA
chr5:38821429	chr5-38821429-allele421822-64	INS	63	NA	0.0,0.0,0.0,0.008946322067594433,0.0	0.0010336	NA	NA	NA	NA	NA	NA	NA	NA	NA	No	NA	HPRC,HGSVC,1KG-ONT	No	NA	NA	NA	NA	NA	NA
chr5:38821455	chr5-38821455-allele421825-129	INS	128	NA	0.0,0.0,0.003968253968253968,0.0,0.0	0.000224143	NA	NA	NA	NA	NA	NA	NA	NA	NA	No	NA	HPRC,HGSVC,1KG-ONT	No	NA	NA	NA	NA	NA	NA
chr5:38821455	chr5-38821455-allele421824-97	INS	96	NA	0.0007564296520423601,0.005763688760806916,0.1865079365079365,0.0,0.019427402862985686	0.0378308	NA	NA	NA	NA	NA	NA	NA	NA	NA	No	NA	HPRC,HGSVC	No	NA	NA	NA	NA	NA	NA
chr5:38821481	chr5-38821481-allele421826-67	INS	66	NA	0.0045385779122541605,0.001440922190201729,0.006944444444444444,0.011928429423459244,0.011247443762781187	0.000483685	NA	NA	NA	NA	NA	NA	NA	NA	NA	No	NA	HPRC,HGSVC,1KG-ONT	No	NA	NA	NA	NA	NA	NA
chr5:38823216	chr5-38823216-allele421880-133	INS	132	NA	0.0,0.005763688760806916,0.05952380952380952,0.002982107355864811,0.003067484662576687	0.0123951	NA	NA	NA	NA	NA	NA	NA	NA	NA	No	NA	HPRC,HGSVC	No	NA	NA	NA	NA	NA	NA
chr5:38823216	chr5-38823216-allele421874-165	INS	164	NA	0.02042360060514372,0.0,0.0,0.0,0.0	0.0374731	NA	NA	NA	NA	NA	NA	NA	NA	NA	No	NA	HPRC,HGSVC	No	NA	NA	NA	NA	NA	NA
chr5:38823216	chr5-38823216-allele421873-101	INS	100	NA	0.0,0.0,0.007936507936507936,0.0,0.0	0.000834484	NA	NA	NA	NA	NA	NA	NA	NA	NA	No	NA	HPRC,HGSVC	No	NA	NA	NA	NA	NA	NA
chr5:38823216	chr5-38823216-allele421878-69	INS	68	NA	0.0015128593040847202,0.0,0.0,0.0,0.0	0.00234988	NA	NA	NA	NA	NA	NA	NA	NA	NA	No	NA	HPRC,HGSVC,1KG-ONT	No	NA	NA	NA	NA	NA	NA
chr5:38823216	chr5-38823216-allele421888-101	INS	100	NA	0.0,0.0,0.008928571428571428,0.0,0.0	0.000919236	NA	NA	NA	NA	NA	NA	NA	NA	NA	No	NA	HPRC,HGSVC	No	NA	NA	NA	NA	NA	NA
chr5:38823216	chr5-38823216-allele421884-101	INS	100	NA	0.0,0.0,0.001984126984126984,0.0,0.0	NA	NA	NA	NA	NA	NA	NA	NA	NA	NA	No	NA	HPRC,HGSVC	No	NA	NA	NA	NA	NA	NA
chr5:38823216	chr5-38823216-allele421871-133	INS	132	NA	0.030257186081694403,0.0,0.00992063492063492,0.0,0.0	0.0369794	NA	NA	NA	NA	NA	NA	NA	NA	NA	No	NA	HPRC,HGSVC	No	NA	NA	NA	NA	NA	NA
chr5:38823216	chr5-38823216-allele421881-101	INS	100	NA	0.0037821482602118004,0.0,0.0,0.0,0.0	0.00663171	NA	NA	NA	NA	NA	NA	NA	NA	NA	No	NA	HPRC,HGSVC	No	NA	NA	NA	NA	NA	NA
chr5:38823216	chr5-38823216-allele421876-69	INS	68	NA	0.00529500756429652,0.0,0.0,0.005964214711729622,0.0	0.002003	NA	NA	NA	NA	NA	NA	NA	NA	NA	No	NA	HPRC,HGSVC,1KG-ONT	No	NA	NA	NA	NA	NA	NA
chr5:38823216	chr5-38823216-allele421872-69	INS	68	NA	0.11951588502269289,0.12103746397694524,0.11210317460317461,0.19980119284294234,0.12883435582822086	0.00158795	NA	NA	NA	NA	NA	NA	NA	NA	NA	No	NA	HPRC,HGSVC,1KG-ONT	No	NA	NA	NA	NA	NA	NA
chr5:38823242	chr5-38823242-allele421892-65	INS	64	NA	0.0022692889561270802,0.008645533141210375,0.007936507936507936,0.005964214711729622,0.006134969325153374	0.0014759	NA	NA	NA	NA	NA	NA	NA	NA	NA	No	NA	HPRC,HGSVC,1KG-ONT	No	NA	NA	NA	NA	NA	NA
chr5:38823242	chr5-38823242-allele421896-65	INS	64	NA	0.0015128593040847202,0.001440922190201729,0.0,0.0,0.0	0.00077342	NA	NA	NA	NA	NA	NA	NA	NA	NA	No	NA	HPRC,HGSVC,1KG-ONT	No	NA	NA	NA	NA	NA	NA
chr5:38823242	chr5-38823242-allele421899-161	INS	160	NA	0.0,0.0,0.005952380952380952,0.0,0.0	0.000593574	NA	NA	NA	NA	NA	NA	NA	NA	NA	No	NA	HPRC,HGSVC	No	NA	NA	NA	NA	NA	NA
chr5:38823243	chr5-38823243-allele421901-97	INS	96	NA	0.0,0.008645533141210375,0.0,0.0,0.0	0.000250525	NA	NA	NA	NA	NA	NA	NA	NA	NA	No	NA	HPRC,HGSVC,1KG-ONT	No	NA	NA	NA	NA	NA	NA
chr5:38823243	chr5-38823243-allele421902-65	INS	64	NA	0.0007564296520423601,0.0,0.0,0.0,0.0	0.000918741	NA	NA	NA	NA	NA	NA	NA	NA	NA	No	NA	HPRC,HGSVC,1KG-ONT	No	NA	NA	NA	NA	NA	NA
chr5:38823321	chr5-38823321-allele421910-68	INS	67	NA	0.0045385779122541605,0.005763688760806916,0.015873015873015872,0.040755467196819085,0.019427402862985686	0.00811174	NA	NA	NA	NA	NA	NA	NA	NA	NA	No	NA	HPRC,HGSVC,1KG-ONT	No	NA	NA	NA	NA	NA	NA
chr5:38823352	chr5-38823352-allele421912-97	INS	96	NA	0.0,0.008645533141210375,0.0,0.0,0.0	0.000250525	NA	NA	NA	NA	NA	NA	NA	NA	NA	No	NA	HPRC,HGSVC,1KG-ONT	No	NA	NA	NA	NA	NA	NA
chr5:38832060	chr5-38832060-allele422074-83	INS	82	NA	0.0007564296520423601,0.004322766570605188,0.044642857142857144,0.003976143141153081,0.002044989775051125	0.00824258	NA	NA	NA	NA	NA	NA	NA	NA	enhancer	No	NA	HPRC,HGSVC,1KG-ONT	No	NA	NA	NA	NA	NA	NA
chr5:38832060	chr5-38832060-allele422069-88	INS	87	NA	0.12934947049924356,0.16138328530259366,0.14682539682539683,0.21769383697813122,0.17177914110429449	0.00721389	NA	NA	NA	NA	NA	NA	NA	NA	enhancer	No	NA	HPRC,HGSVC,1KG-ONT	No	NA	NA	NA	NA	NA	NA
chr5:38832060	chr5-38832060-allele422073-99	INS	98	NA	0.009833585476550681,0.0,0.020833333333333332,0.004970178926441352,0.005112474437627812	NA	NA	NA	NA	NA	NA	NA	NA	NA	enhancer	No	NA	HPRC,HGSVC,1KG-ONT	No	NA	NA	NA	NA	NA	NA
chr5:38832060	chr5-38832060-allele422101-208	INS	207	NA	0.0007564296520423601,0.0,0.0,0.0,0.0	0.000918741	NA	NA	NA	NA	NA	NA	NA	NA	enhancer	No	NA	HPRC,HGSVC	No	NA	NA	NA	NA	NA	NA
chr5:38832060	chr5-38832060-allele422076-77	INS	76	NA	0.0007564296520423601,0.0,0.0,0.0,0.0	0.000918741	NA	NA	NA	NA	NA	NA	NA	NA	enhancer	No	NA	HPRC,HGSVC,1KG-ONT	No	NA	NA	NA	NA	NA	NA
chr5:38832060	chr5-38832060-allele422085-92	INS	91	NA	0.012859304084720122,0.001440922190201729,0.0,0.0,0.0	0.021333	NA	NA	NA	NA	NA	NA	NA	NA	enhancer	No	NA	HPRC,HGSVC,1KG-ONT	No	NA	NA	NA	NA	NA	NA
chr5:38832060	chr5-38832060-allele422070-94	INS	93	NA	0.0113464447806354,0.007204610951008645,0.001984126984126984,0.011928429423459244,0.0	0.00232941	NA	NA	NA	NA	NA	NA	NA	NA	enhancer	No	NA	HPRC,HGSVC,1KG-ONT	No	NA	NA	NA	NA	NA	NA
chr5:38832060	chr5-38832060-allele422084-90	INS	89	NA	0.009833585476550681,0.011527377521613832,0.0,0.003976143141153081,0.0	0.00383597	NA	NA	NA	NA	NA	NA	NA	NA	enhancer	No	NA	HPRC,HGSVC,1KG-ONT	No	NA	NA	NA	NA	NA	NA
chr5:38832060	chr5-38832060-allele422071-218	INS	217	NA	0.05521936459909228,0.008645533141210375,0.000992063492063492,0.006958250497017893,0.0	0.0734785	NA	NA	NA	NA	NA	NA	NA	NA	enhancer	No	NA	HPRC,HGSVC	No	NA	NA	NA	NA	NA	NA
chr5:38832060	chr5-38832060-allele422079-245	INS	244	NA	0.0,0.0,0.0,0.0009940357852882703,0.0010224948875255625	NA	NA	NA	NA	NA	NA	NA	NA	NA	enhancer	No	NA	HPRC,HGSVC	No	NA	NA	NA	NA	NA	NA
chr5:38832060	chr5-38832060-allele422068-73	INS	72	NA	0.01664145234493192,0.0,0.0,0.0,0.0	0.0305719	NA	NA	NA	NA	NA	NA	NA	NA	enhancer	No	NA	HPRC,HGSVC,1KG-ONT	No	NA	NA	NA	NA	NA	NA
chr5:38832060	chr5-38832060-allele422072-177	INS	176	NA	0.0,0.001440922190201729,0.0,0.0,0.0	NA	NA	NA	NA	NA	NA	NA	NA	NA	enhancer	No	NA	HPRC,HGSVC	No	NA	NA	NA	NA	NA	NA
chr5:38832060	chr5-38832060-allele422091-218	INS	217	NA	0.0015128593040847202,0.001440922190201729,0.0,0.0009940357852882703,0.0	7.61513e-05	NA	NA	NA	NA	NA	NA	NA	NA	enhancer	No	NA	HPRC,HGSVC	No	NA	NA	NA	NA	NA	NA
chr5:38832060	chr5-38832060-allele422097-238	INS	237	NA	0.0,0.002881844380403458,0.0,0.0,0.0	NA	NA	NA	NA	NA	NA	NA	NA	NA	enhancer	No	NA	HPRC,HGSVC	No	NA	NA	NA	NA	NA	NA
chr5:38832060	chr5-38832060-allele422104-212	INS	211	NA	0.0030257186081694403,0.0,0.0,0.0,0.0	0.00520636	NA	NA	NA	NA	NA	NA	NA	NA	enhancer	No	NA	HPRC,HGSVC	No	NA	NA	NA	NA	NA	NA
chr5:38832060	chr5-38832060-allele422086-75	INS	74	NA	0.009077155824508321,0.0,0.0,0.0,0.0	0.0165556	NA	NA	NA	NA	NA	NA	NA	NA	enhancer	No	NA	HPRC,HGSVC,1KG-ONT	No	NA	NA	NA	NA	NA	NA
chr5:38832060	chr5-38832060-allele422078-70	INS	69	NA	0.0,0.0,0.003968253968253968,0.0,0.0	0.000224143	NA	NA	NA	NA	NA	NA	NA	NA	enhancer	No	NA	HPRC,HGSVC,1KG-ONT	No	NA	NA	NA	NA	NA	NA
chr5:38832060	chr5-38832060-allele422094-97	INS	96	NA	0.0022692889561270802,0.0,0.010912698412698412,0.0,0.002044989775051125	NA	NA	NA	NA	NA	NA	NA	NA	NA	enhancer	No	NA	HPRC,HGSVC,1KG-ONT	No	NA	NA	NA	NA	NA	NA
chr5:38832060	chr5-38832060-allele422090-224	INS	223	NA	0.0037821482602118004,0.001440922190201729,0.0,0.0,0.003067484662576687	0.00151308	NA	NA	NA	NA	NA	NA	NA	NA	enhancer	No	NA	HPRC,HGSVC	No	NA	NA	NA	NA	NA	NA
chr5:38832060	chr5-38832060-allele422099-230	INS	229	NA	0.0022692889561270802,0.0,0.0,0.0,0.0	0.00377908	NA	NA	NA	NA	NA	NA	NA	NA	enhancer	No	NA	HPRC,HGSVC	No	NA	NA	NA	NA	NA	NA
chr5:38832060	chr5-38832060-allele422081-232	INS	231	NA	0.024205748865355523,0.05763688760806916,0.008928571428571428,0.08946322067594434,0.041922290388548056	0.00692562	NA	NA	NA	NA	NA	NA	NA	NA	enhancer	No	NA	HPRC,HGSVC	No	NA	NA	NA	NA	NA	NA
chr5:38832060	chr5-38832060-allele422075-105	INS	104	NA	0.0015128593040847202,0.0,0.0,0.0,0.0	0.00234988	NA	NA	NA	NA	NA	NA	NA	NA	enhancer	No	NA	HPRC,HGSVC,1KG-ONT	No	NA	NA	NA	NA	NA	NA
chr5:38832060	chr5-38832060-allele422102-226	INS	225	NA	0.0015128593040847202,0.0,0.0,0.0,0.0	0.00234988	NA	NA	NA	NA	NA	NA	NA	NA	enhancer	No	NA	HPRC,HGSVC	No	NA	NA	NA	NA	NA	NA
chr5:38832060	chr5-38832060-allele422067-78	INS	77	NA	0.0007564296520423601,0.0,0.0,0.0,0.0	0.000918741	NA	NA	NA	NA	NA	NA	NA	NA	enhancer	No	NA	HPRC,HGSVC,1KG-ONT	No	NA	NA	NA	NA	NA	NA
chr5:38832060	chr5-38832060-allele422098-228	INS	227	NA	0.0,0.012968299711815562,0.0,0.003976143141153081,0.0	0.00188759	NA	NA	NA	NA	NA	NA	NA	NA	enhancer	No	NA	HPRC,HGSVC	No	NA	NA	NA	NA	NA	NA
chr5:38832060	chr5-38832060-allele422083-86	INS	85	NA	0.0340393343419062,0.007204610951008645,0.0,0.0,0.002044989775051125	0.0482968	NA	NA	NA	NA	NA	NA	NA	NA	enhancer	No	NA	HPRC,HGSVC,1KG-ONT	No	NA	NA	NA	NA	NA	NA
chr5:38832060	chr5-38832060-allele422096-214	INS	213	NA	0.009833585476550681,0.0,0.0,0.0,0.0	0.0179657	NA	NA	NA	NA	NA	NA	NA	NA	enhancer	No	NA	HPRC,HGSVC	No	NA	NA	NA	NA	NA	NA
chr5:38832060	chr5-38832060-allele422087-222	INS	221	NA	0.0037821482602118004,0.001440922190201729,0.0,0.0019880715705765406,0.0010224948875255625	0.00151308	NA	NA	NA	NA	NA	NA	NA	NA	enhancer	No	NA	HPRC,HGSVC	No	NA	NA	NA	NA	NA	NA
chr5:38832060	chr5-38832060-allele422088-220	INS	219	NA	0.01059001512859304,0.0,0.0,0.0,0.0	0.0193739	NA	NA	NA	NA	NA	NA	NA	NA	enhancer	No	NA	HPRC,HGSVC	No	NA	NA	NA	NA	NA	NA
chr5:38832061	chr5-38832061-allele422113-282	INS	281	NA	0.00529500756429652,0.0,0.0,0.0,0.0	0.00947665	NA	NA	NA	NA	NA	NA	NA	NA	enhancer	No	NA	HPRC,HGSVC	No	NA	NA	NA	NA	NA	NA
chr5:38832061	chr5-38832061-allele422121-232	INS	231	NA	0.0022692889561270802,0.004322766570605188,0.0,0.003976143141153081,0.002044989775051125	NA	NA	NA	NA	NA	NA	NA	NA	NA	enhancer	No	NA	HPRC,HGSVC	No	NA	NA	NA	NA	NA	NA
chr5:38832061	chr5-38832061-allele422110-255	INS	254	NA	0.03252647503782148,0.1239193083573487,0.0763888888888889,0.048707753479125246,0.027607361963190184	0.00925579	NA	NA	NA	NA	NA	NA	NA	NA	enhancer	No	NA	HPRC,HGSVC	No	NA	NA	NA	NA	NA	NA
chr5:38832061	chr5-38832061-allele422116-257	INS	256	NA	0.012859304084720122,0.001440922190201729,0.0,0.0,0.0	0.021333	NA	NA	NA	NA	NA	NA	NA	NA	enhancer	No	NA	HPRC,HGSVC	No	NA	NA	NA	NA	NA	NA
chr5:38832061	chr5-38832061-allele422123-247	INS	246	NA	0.0007564296520423601,0.0,0.003968253968253968,0.0,0.0	NA	NA	NA	NA	NA	NA	NA	NA	NA	enhancer	No	NA	HPRC,HGSVC	No	NA	NA	NA	NA	NA	NA
chr5:38832061	chr5-38832061-allele422127-245	INS	244	NA	0.00529500756429652,0.0,0.0,0.0,0.0	0.00947665	NA	NA	NA	NA	NA	NA	NA	NA	enhancer	No	NA	HPRC,HGSVC	No	NA	NA	NA	NA	NA	NA
chr5:38832061	chr5-38832061-allele422133-242	INS	241	NA	0.0007564296520423601,0.001440922190201729,0.21031746031746032,0.0,0.007157464212678937	0.0395616	NA	NA	NA	NA	NA	NA	NA	NA	enhancer	No	NA	HPRC,HGSVC	No	NA	NA	NA	NA	NA	NA
chr5:38832061	chr5-38832061-allele422119-253	INS	252	NA	0.0045385779122541605,0.0,0.0,0.0,0.0	0.00788469	NA	NA	NA	NA	NA	NA	NA	NA	enhancer	No	NA	HPRC,HGSVC	No	NA	NA	NA	NA	NA	NA
chr5:38832061	chr5-38832061-allele422115-239	INS	238	NA	0.019667170953101363,0.0,0.0,0.0,0.0	0.0360877	NA	NA	NA	NA	NA	NA	NA	NA	enhancer	No	NA	HPRC,HGSVC	No	NA	NA	NA	NA	NA	NA
chr5:38832061	chr5-38832061-allele422138-239	INS	238	NA	0.0007564296520423601,0.0,0.0,0.0,0.0	0.000918741	NA	NA	NA	NA	NA	NA	NA	NA	enhancer	No	NA	HPRC,HGSVC	No	NA	NA	NA	NA	NA	NA
chr5:38832061	chr5-38832061-allele422137-235	INS	234	NA	0.0,0.0,0.006944444444444444,0.0019880715705765406,0.0	0.00114796	NA	NA	NA	NA	NA	NA	NA	NA	enhancer	No	NA	HPRC,HGSVC	No	NA	NA	NA	NA	NA	NA
chr5:38832061	chr5-38832061-allele422112-224	INS	223	NA	0.009077155824508321,0.001440922190201729,0.0,0.0,0.009202453987730062	0.00410899	NA	NA	NA	NA	NA	NA	NA	NA	enhancer	No	NA	HPRC,HGSVC	No	NA	NA	NA	NA	NA	NA
chr5:38832061	chr5-38832061-allele422108-241	INS	240	NA	0.007564296520423601,0.11959654178674352,0.026785714285714284,0.040755467196819085,0.06032719836400818	0.0280243	NA	NA	NA	NA	NA	NA	NA	NA	enhancer	No	NA	HPRC,HGSVC	No	NA	NA	NA	NA	NA	NA
chr5:38832061	chr5-38832061-allele422118-242	INS	241	NA	0.00529500756429652,0.002881844380403458,0.015873015873015872,0.004970178926441352,0.02965235173824131	0.00278775	NA	NA	NA	NA	NA	NA	NA	NA	enhancer	No	NA	HPRC,HGSVC	No	NA	NA	NA	NA	NA	NA
chr5:38832061	chr5-38832061-allele422132-238	INS	237	NA	0.0,0.001440922190201729,0.0,0.002982107355864811,0.003067484662576687	0.000778337	NA	NA	NA	NA	NA	NA	NA	NA	enhancer	No	NA	HPRC,HGSVC	No	NA	NA	NA	NA	NA	NA
chr5:38832061	chr5-38832061-allele422131-263	INS	262	NA	0.0015128593040847202,0.0,0.0,0.0,0.0	0.00234988	NA	NA	NA	NA	NA	NA	NA	NA	enhancer	No	NA	HPRC,HGSVC	No	NA	NA	NA	NA	NA	NA
chr5:38832061	chr5-38832061-allele422130-259	INS	258	NA	0.0045385779122541605,0.0,0.0,0.0,0.0	0.00805514	NA	NA	NA	NA	NA	NA	NA	NA	enhancer	No	NA	HPRC,HGSVC	No	NA	NA	NA	NA	NA	NA
chr5:38832061	chr5-38832061-allele422111-247	INS	246	NA	0.0007564296520423601,0.011527377521613832,0.001984126984126984,0.010934393638170975,0.015337423312883436	0.00495473	NA	NA	NA	NA	NA	NA	NA	NA	enhancer	No	NA	HPRC,HGSVC	No	NA	NA	NA	NA	NA	NA
chr5:38832061	chr5-38832061-allele422109-301	INS	300	NA	0.0226928895612708,0.0,0.0,0.0,0.0	0.0416511	NA	NA	NA	NA	NA	NA	NA	NA	enhancer	No	NA	HPRC,HGSVC	No	NA	NA	NA	NA	NA	NA
chr5:38832061	chr5-38832061-allele422122-243	INS	242	NA	0.0,0.0,0.001984126984126984,0.0009940357852882703,0.0	3.94758e-05	NA	NA	NA	NA	NA	NA	NA	NA	enhancer	No	NA	HPRC,HGSVC	No	NA	NA	NA	NA	NA	NA
chr5:38832061	chr5-38832061-allele422128-229	INS	228	NA	0.01664145234493192,0.002881844380403458,0.0,0.0,0.0	0.0262368	NA	NA	NA	NA	NA	NA	NA	NA	enhancer	No	NA	HPRC,HGSVC	No	NA	NA	NA	NA	NA	NA
chr5:38832061	chr5-38832061-allele422139-252	INS	251	NA	0.00832072617246596,0.0,0.0,0.002982107355864811,0.0	0.00954065	NA	NA	NA	NA	NA	NA	NA	NA	enhancer	No	NA	HPRC,HGSVC	No	NA	NA	NA	NA	NA	NA
chr5:38832061	chr5-38832061-allele422124-245	INS	244	NA	0.0,0.0,0.006944444444444444,0.0,0.0	0.000778337	NA	NA	NA	NA	NA	NA	NA	NA	enhancer	No	NA	HPRC,HGSVC	No	NA	NA	NA	NA	NA	NA
chr5:38832061	chr5-38832061-allele422125-240	INS	239	NA	0.0,0.004322766570605188,0.021825396825396824,0.009940357852882704,0.0081799591002045	0.00742733	NA	NA	NA	NA	NA	NA	NA	NA	enhancer	No	NA	HPRC,HGSVC	No	NA	NA	NA	NA	NA	NA
chr5:38832061	chr5-38832061-allele422140-240	INS	239	NA	0.0,0.0,0.001984126984126984,0.0,0.0	NA	NA	NA	NA	NA	NA	NA	NA	NA	enhancer	No	NA	HPRC,HGSVC	No	NA	NA	NA	NA	NA	NA
chr5:38832061	chr5-38832061-allele422114-249	INS	248	NA	0.006051437216338881,0.027377521613832854,0.0,0.016898608349900597,0.019427402862985686	0.00262257	NA	NA	NA	NA	NA	NA	NA	NA	enhancer	No	NA	HPRC,HGSVC	No	NA	NA	NA	NA	NA	NA
chr5:38832061	chr5-38832061-allele422120-244	INS	243	NA	0.0,0.002881844380403458,0.023809523809523808,0.002982107355864811,0.018404907975460124	0.0081734	NA	NA	NA	NA	NA	NA	NA	NA	enhancer	No	NA	HPRC,HGSVC	No	NA	NA	NA	NA	NA	NA
chr5:38832061	chr5-38832061-allele422129-251	INS	250	NA	0.0007564296520423601,0.0,0.0,0.0,0.0	0.000918741	NA	NA	NA	NA	NA	NA	NA	NA	enhancer	No	NA	HPRC,HGSVC	No	NA	NA	NA	NA	NA	NA
chr5:38832061	chr5-38832061-allele422117-251	INS	250	NA	0.0022692889561270802,0.020172910662824207,0.007936507936507936,0.020874751491053677,0.00408997955010225	0.00501345	NA	NA	NA	NA	NA	NA	NA	NA	enhancer	No	NA	HPRC,HGSVC	No	NA	NA	NA	NA	NA	NA
chr5:38832064	chr5-38832064-allele422142-245	INS	244	NA	0.0007564296520423601,0.010086455331412104,0.001984126984126984,0.0019880715705765406,0.0010224948875255625	0.000613991	NA	NA	NA	NA	NA	NA	NA	NA	enhancer	No	NA	HPRC,HGSVC	No	NA	NA	NA	NA	NA	NA
chr5:38832069	chr5-38832069-allele422143-250	INS	249	NA	0.0,0.0,0.007936507936507936,0.0,0.0	0.000963133	NA	NA	NA	NA	NA	NA	NA	NA	enhancer	No	NA	HPRC,HGSVC	No	NA	NA	NA	NA	NA	NA
chr5:38832071	chr5-38832071-allele422144-270	INS	269	NA	0.0015128593040847202,0.018731988472622477,0.01488095238095238,0.0009940357852882703,0.0010224948875255625	0.00290988	NA	NA	NA	NA	NA	NA	NA	NA	enhancer	No	NA	HPRC,HGSVC	No	NA	NA	NA	NA	NA	NA
chr5:38832085	chr5-38832085-allele422159-237	INS	236	NA	0.00529500756429652,0.0,0.0,0.0,0.0	0.00947665	NA	NA	NA	NA	NA	NA	NA	NA	enhancer	No	NA	HPRC,HGSVC	No	NA	NA	NA	NA	NA	NA
chr5:38832092	chr5-38832092-allele422164-234	INS	233	NA	0.0,0.002881844380403458,0.0,0.0009940357852882703,0.002044989775051125	0.000408842	NA	NA	NA	NA	NA	NA	NA	NA	enhancer	No	NA	HPRC,HGSVC	No	NA	NA	NA	NA	NA	NA
chr5:38832092	chr5-38832092-allele422163-250	INS	249	NA	0.018910741301059002,0.08501440922190202,0.04662698412698413,0.06262425447316103,0.04703476482617587	0.0163369	NA	NA	NA	NA	NA	NA	NA	NA	enhancer	No	NA	HPRC,HGSVC	No	NA	NA	NA	NA	NA	NA
chr5:38832093	chr5-38832093-allele422167-219	INS	218	NA	0.00680786686838124,0.005763688760806916,0.0,0.005964214711729622,0.0	0.00154198	NA	NA	NA	NA	NA	NA	NA	NA	enhancer	No	NA	HPRC,HGSVC	No	NA	NA	NA	NA	NA	NA
chr5:38832093	chr5-38832093-allele422165-236	INS	235	NA	0.030257186081694403,0.010086455331412104,0.005952380952380952,0.010934393638170975,0.0010224948875255625	0.0207228	NA	NA	NA	NA	NA	NA	NA	NA	enhancer	No	NA	HPRC,HGSVC	No	NA	NA	NA	NA	NA	NA
chr5:38832096	chr5-38832096-allele422170-94	INS	93	NA	0.0022692889561270802,0.0,0.00992063492063492,0.0009940357852882703,0.0010224948875255625	NA	NA	NA	NA	NA	NA	NA	NA	NA	enhancer	No	NA	HPRC,HGSVC,1KG-ONT	No	NA	NA	NA	NA	NA	NA
chr5:38832103	chr5-38832103-allele422172-218	INS	217	NA	0.040090771558245086,0.002881844380403458,0.000992063492063492,0.0019880715705765406,0.006134969325153374	0.0523418	NA	NA	NA	NA	NA	NA	NA	NA	enhancer	No	NA	HPRC,HGSVC	No	NA	NA	NA	NA	NA	NA
chr5:38832103	chr5-38832103-allele422173-237	INS	236	NA	0.00529500756429652,0.0,0.0,0.0,0.0	0.00947665	NA	NA	NA	NA	NA	NA	NA	NA	enhancer	No	NA	HPRC,HGSVC	No	NA	NA	NA	NA	NA	NA
chr5:38832103	chr5-38832103-allele422177-212	INS	211	NA	0.04387291981845688,0.03314121037463977,0.005952380952380952,0.0437375745526839,0.028629856850715747	0.00386735	NA	NA	NA	NA	NA	NA	NA	NA	enhancer	No	NA	HPRC,HGSVC	No	NA	NA	NA	NA	NA	NA
chr5:38832103	chr5-38832103-allele422179-60	INS	59	NA	0.0007564296520423601,0.001440922190201729,0.0,0.0,0.0	NA	NA	NA	NA	NA	NA	NA	NA	NA	enhancer	No	NA	HPRC,HGSVC	No	NA	NA	NA	NA	NA	NA
chr5:38832103	chr5-38832103-allele422176-216	INS	215	NA	0.0022692889561270802,0.0,0.0,0.0,0.0	0.00377908	NA	NA	NA	NA	NA	NA	NA	NA	enhancer	No	NA	HPRC,HGSVC	No	NA	NA	NA	NA	NA	NA
chr5:38832103	chr5-38832103-allele422180-225	INS	224	NA	0.00680786686838124,0.0,0.0,0.0009940357852882703,0.0	0.0101459	NA	NA	NA	NA	NA	NA	NA	NA	enhancer	No	NA	HPRC,HGSVC	No	NA	NA	NA	NA	NA	NA
chr5:38861883	chr5-38861883-allele422470-1	DEL	98	NA	0.00680786686838124,0.0,0.0,0.0,0.0	0.0123139	OSMR(9.5168e-20, 0.927)	OSMR(9.5168e-20, 0.927)	NA	NA	NA	NA	NA	NA	NA	No	NA	HPRC,HGSVC,1KG-ONT	No	NA	NA	NA	NA	NA	NA
chr5:38861981	chr5-38861981-allele422476-1	DEL	126	NA	0.0015128593040847202,0.0,0.0,0.0,0.0	0.00234988	OSMR(9.5168e-20, 0.927)	OSMR(9.5168e-20, 0.927)	NA	NA	NA	NA	NA	NA	NA	No	NA	HPRC,HGSVC,1KG-ONT	No	NA	NA	NA	NA	NA	NA
chr5:38862254	chr5-38862254-allele422485-51	INS	50	NA	0.0022692889561270802,0.001440922190201729,0.000992063492063492,0.0,0.0	0.000980669	OSMR(9.5168e-20, 0.927)	OSMR(9.5168e-20, 0.927)	NA	NA	NA	NA	NA	NA	NA	No	NA	No	No	NA	NA	NA	NA	NA	NA
chr5:38862278	chr5-38862278-allele422489-52	INS	51	NA	0.0015128593040847202,0.001440922190201729,0.0744047619047619,0.0,0.003067484662576687	0.0117884	OSMR(9.5168e-20, 0.927)	OSMR(9.5168e-20, 0.927)	NA	NA	NA	NA	NA	NA	NA	No	NA	No	No	NA	NA	NA	NA	NA	NA
chr5:38862287	chr5-38862287-allele422493-1	DEL	126	NA	0.0007564296520423601,0.011527377521613832,0.060515873015873016,0.004970178926441352,0.06748466257668712	0.024449	OSMR(9.5168e-20, 0.927)	OSMR(9.5168e-20, 0.927)	NA	NA	NA	NA	NA	NA	NA	No	NA	HPRC,HGSVC,1KG-ONT	No	NA	NA	NA	NA	NA	NA
chr5:38862296	chr5-38862296-allele422494-53	INS	52	NA	0.009077155824508321,0.002881844380403458,0.030753968253968252,0.0,0.003067484662576687	NA	OSMR(9.5168e-20, 0.927)	OSMR(9.5168e-20, 0.927)	NA	NA	NA	NA	NA	NA	NA	No	NA	No	No	NA	NA	NA	NA	NA	NA
chr5:38862297	chr5-38862297-allele422495-226	INS	225	NA	0.0015128593040847202,0.010086455331412104,0.14087301587301587,0.005964214711729622,0.007157464212678937	0.0273666	OSMR(9.5168e-20, 0.927)	OSMR(9.5168e-20, 0.927)	NA	NA	NA	NA	NA	NA	NA	No	NA	HPRC,HGSVC,1KG-ONT	No	NA	NA	NA	NA	NA	NA
chr5:38862322	chr5-38862322-allele422499-51	INS	50	NA	0.007564296520423601,0.001440922190201729,0.14583333333333334,0.0019880715705765406,0.0081799591002045	0.0183828	OSMR(9.5168e-20, 0.927)	OSMR(9.5168e-20, 0.927)	NA	NA	NA	NA	NA	NA	NA	No	NA	No	No	NA	NA	NA	NA	NA	NA
chr5:38867809	chr5-38867809-allele422558-1	DEL	77	NA	0.8146747352496218,0.7752161383285303,0.45337301587301587,0.7475149105367793,0.7341513292433538	0.0493306	OSMR(9.5168e-20, 0.927)	OSMR(9.5168e-20, 0.927)	NA	NA	NA	NA	NA	NA	NA	No	NA	HPRC,HGSVC,1KG-ONT	No	NA	NA	NA	NA	NA	NA
chr5:38867917	chr5-38867917-allele422559-1	DEL	77	NA	0.09909228441754916,0.05475504322766571,0.4097222222222222,0.02385685884691849,0.1114519427402863	0.0136788	OSMR(9.5168e-20, 0.927)	OSMR(9.5168e-20, 0.927)	NA	NA	NA	NA	NA	NA	NA	No	NA	HPRC,HGSVC,1KG-ONT	No	NA	NA	NA	NA	NA	NA
chr5:38928129	chr5-38928129-allele422952-1	DEL	54	NA	0.014372163388804841,0.001440922190201729,0.0,0.004970178926441352,0.0	0.0156893	OSMR(9.5168e-20, 0.927)	OSMR(9.5168e-20, 0.927)	NA	NA	NA	NA	NA	NA	NA	No	NA	HGSVC	No	NA	NA	NA	NA	NA	NA
chr5:38990659	chr5-38990659-allele423461-82	INS	81	NA	0.0,0.0,0.006944444444444444,0.0009940357852882703,0.00408997955010225	0.00153107	RICTOR(1.0, 0.305)	NA	RICTOR(1.0, 0.305)	NA	NA	NA	NA	NA	NA	No	NA	HPRC,HGSVC,1KG-ONT	Yes	NA	NA	NA	NA	NA	NA
chr5:38990665	chr5-38990665-allele423466-1	DEL	52	NA	0.0,0.0,0.0,0.0,0.00408997955010225	NA	RICTOR(1.0, 0.305)	NA	RICTOR(1.0, 0.305)	NA	NA	NA	NA	NA	NA	No	NA	No	Yes	NA	NA	NA	NA	NA	NA
chr5:38990666	chr5-38990666-allele423472-114	INS	113	NA	0.00832072617246596,0.001440922190201729,0.0,0.0,0.0	0.0129393	RICTOR(1.0, 0.305)	NA	RICTOR(1.0, 0.305)	NA	NA	NA	NA	NA	NA	No	NA	HPRC,HGSVC,1KG-ONT	Yes	NA	NA	NA	NA	NA	NA
chr5:38990677	chr5-38990677-allele423480-96	INS	95	NA	0.0037821482602118004,0.0,0.0,0.0,0.0	0.00663171	RICTOR(1.0, 0.305)	NA	RICTOR(1.0, 0.305)	NA	NA	NA	NA	NA	NA	No	NA	HPRC,HGSVC,1KG-ONT	Yes	NA	NA	NA	NA	NA	NA
chr5:38990677	chr5-38990677-allele423481-120	INS	119	NA	0.0015128593040847202,0.0,0.0,0.0,0.0	0.00234988	RICTOR(1.0, 0.305)	NA	RICTOR(1.0, 0.305)	NA	NA	NA	NA	NA	NA	No	NA	HPRC,HGSVC	Yes	NA	NA	NA	NA	NA	NA
chr5:38990691	chr5-38990691-allele423493-73	INS	72	0.867579	0.22087745839636913,0.3256484149855908,0.30952380952380953,0.3966202783300199,0.3006134969325153	0.0291368	RICTOR(1.0, 0.305)	NA	RICTOR(1.0, 0.305)	NA	NA	NA	NA	NA	NA	No	NA	HPRC,HGSVC,1KG-ONT	Yes	NA	Immature fraction of reticulocytes(RICTOR, rs12654031, 3E-16, 0.6093864163590632),Red blood cell count(RICTOR - FYB1, rs6869095, 2E-13, 0.524148411651559)	Cataract(3.02%, 6.61%, 0.44, [0.22;0.89], 0.0181),Cellulitis and abscess of trunk(0.27%, 1.86%, 0.15, [0.02;1.15], 0.049875),Chronic kidney disease stage 2(4.12%, 1.24%, 3.42, [1.32;8.91], 0.01218),Depressive disorder(15.38%, 21.90%, 0.65, [0.45;0.93], 0.01732),Erythema of skin(0.27%, 4.13%, 0.06, [0.01;0.48], 0.000167),Gastroparesis syndrome(0.55%, 2.48%, 0.22, [0.05;0.98], 0.030703),Hypercholesterolemia(0.27%, 2.27%, 0.12, [0.02;0.92], 0.016491),Hypertensive retinopathy(2.75%, 0.62%, 4.53, [1.24;16.58], 0.020333),Knee joint effusion(10.44%, 5.58%, 1.97, [1.18;3.3], 0.009192),Low compliance urinary bladder(0.55%, 2.48%, 0.22, [0.05;0.98], 0.030703),Lumbago with sciatica(5.22%, 9.92%, 0.5, [0.29;0.87], 0.014116),Mitral valve disorder(1.37%, 4.34%, 0.31, [0.12;0.82], 0.014768),Myopia(7.69%, 12.60%, 0.58, [0.36;0.92], 0.023381),Non-rheumatic mitral valve disease(0.27%, 1.86%, 0.15, [0.02;1.15], 0.049875),Osteoporosis(2.75%, 6.20%, 0.43, [0.21;0.89], 0.021414),Sickle cell trait(3.85%, 1.03%, 3.83, [1.37;10.74], 0.008535),Spinal stenosis of lumbar region(4.40%, 7.85%, 0.54, [0.3;0.98], 0.046594)	NA	NA	NA
chr5:38990691	chr5-38990691-allele423492-66	INS	65	NA	0.0022692889561270802,0.0,0.0,0.0,0.003067484662576687	0.000371588	RICTOR(1.0, 0.305)	NA	RICTOR(1.0, 0.305)	NA	NA	NA	NA	NA	NA	No	NA	HPRC,HGSVC,1KG-ONT	Yes	NA	NA	NA	NA	NA	NA
chr5:38990692	chr5-38990692-allele423501-111	INS	110	NA	0.0015128593040847202,0.001440922190201729,0.00992063492063492,0.004970178926441352,0.006134969325153374	0.00152552	RICTOR(1.0, 0.305)	NA	RICTOR(1.0, 0.305)	NA	NA	NA	NA	NA	NA	No	NA	HPRC,HGSVC,1KG-ONT	Yes	NA	NA	NA	NA	NA	NA
chr5:38990692	chr5-38990692-allele423500-68	INS	67	NA	0.16338880484114976,0.32132564841498557,0.2708333333333333,0.31610337972166996,0.20756646216768918	0.0329216	RICTOR(1.0, 0.305)	NA	RICTOR(1.0, 0.305)	NA	NA	NA	NA	NA	NA	No	NA	HPRC,HGSVC,1KG-ONT	Yes	NA	NA	NA	NA	NA	NA
chr5:38990692	chr5-38990692-allele423506-65	INS	64	NA	0.0,0.007204610951008645,0.013888888888888888,0.003976143141153081,0.0010224948875255625	0.00392424	RICTOR(1.0, 0.305)	NA	RICTOR(1.0, 0.305)	NA	NA	NA	NA	NA	NA	No	NA	HPRC,HGSVC,1KG-ONT	Yes	NA	NA	NA	NA	NA	NA
chr5:38990692	chr5-38990692-allele423499-63	INS	62	NA	0.0037821482602118004,0.0,0.0,0.0,0.00408997955010225	0.00151308	RICTOR(1.0, 0.305)	NA	RICTOR(1.0, 0.305)	NA	NA	NA	NA	NA	NA	No	NA	HPRC,HGSVC,1KG-ONT	Yes	NA	NA	NA	NA	NA	NA
chr5:38990692	chr5-38990692-allele423508-97	INS	96	NA	0.0,0.0,0.00496031746031746,0.0,0.0081799591002045	0.00188759	RICTOR(1.0, 0.305)	NA	RICTOR(1.0, 0.305)	NA	NA	NA	NA	NA	NA	No	NA	HPRC,HGSVC,1KG-ONT	Yes	NA	NA	NA	NA	NA	NA
chr5:38990692	chr5-38990692-allele423509-68	INS	67	NA	0.0007564296520423601,0.0,0.0,0.0,0.0	0.000918741	RICTOR(1.0, 0.305)	NA	RICTOR(1.0, 0.305)	NA	NA	NA	NA	NA	NA	No	NA	HPRC,HGSVC,1KG-ONT	Yes	NA	NA	NA	NA	NA	NA
chr5:38990695	chr5-38990695-allele423512-73	INS	72	NA	0.00680786686838124,0.0,0.0,0.0,0.0	0.0123139	RICTOR(1.0, 0.305)	NA	RICTOR(1.0, 0.305)	NA	NA	NA	NA	NA	NA	No	NA	HPRC,HGSVC,1KG-ONT	Yes	NA	NA	NA	NA	NA	NA
chr5:38990701	chr5-38990701-allele423514-126	INS	125	NA	0.02042360060514372,0.001440922190201729,0.00496031746031746,0.0,0.0081799591002045	0.0163488	RICTOR(1.0, 0.305)	NA	RICTOR(1.0, 0.305)	NA	NA	NA	NA	NA	NA	No	NA	HPRC	Yes	NA	NA	NA	NA	NA	NA
chr5:38990702	chr5-38990702-allele423515-255	INS	254	NA	0.0007564296520423601,0.0,0.0,0.0,0.0	0.000918741	RICTOR(1.0, 0.305)	NA	RICTOR(1.0, 0.305)	NA	NA	NA	NA	NA	NA	No	NA	No	Yes	NA	NA	NA	NA	NA	NA
chr5:38990702	chr5-38990702-allele423516-66	INS	65	NA	0.009833585476550681,0.0,0.0,0.0,0.0	0.0178876	RICTOR(1.0, 0.305)	NA	RICTOR(1.0, 0.305)	NA	NA	NA	NA	NA	NA	No	NA	HPRC,HGSVC,1KG-ONT	Yes	NA	NA	NA	NA	NA	NA
chr5:38990704	chr5-38990704-allele423517-441	INS	440	NA	0.007564296520423601,0.0,0.0,0.0,0.0	0.0137297	RICTOR(1.0, 0.305)	NA	RICTOR(1.0, 0.305)	NA	NA	NA	NA	NA	NA	No	NA	HGSVC,1KG-ONT	Yes	NA	NA	NA	NA	NA	NA
chr5:38990704	chr5-38990704-allele423523-52	INS	51	NA	0.0015128593040847202,0.0,0.0,0.0,0.0	0.00234988	RICTOR(1.0, 0.305)	NA	RICTOR(1.0, 0.305)	NA	NA	NA	NA	NA	NA	No	NA	HPRC,HGSVC	Yes	NA	NA	NA	NA	NA	NA
chr5:38990704	chr5-38990704-allele423519-404	INS	403	NA	0.009833585476550681,0.0,0.0,0.003976143141153081,0.0	0.0107305	RICTOR(1.0, 0.305)	NA	RICTOR(1.0, 0.305)	NA	NA	NA	NA	NA	NA	No	NA	HGSVC,1KG-ONT	Yes	NA	NA	NA	NA	NA	NA
chr5:38990704	chr5-38990704-allele423531-441	INS	440	NA	0.0015128593040847202,0.0,0.0,0.0,0.0	0.00234988	RICTOR(1.0, 0.305)	NA	RICTOR(1.0, 0.305)	NA	NA	NA	NA	NA	NA	No	NA	HGSVC,1KG-ONT	Yes	NA	NA	NA	NA	NA	NA
chr5:38990704	chr5-38990704-allele423518-436	INS	435	NA	0.0030257186081694403,0.0,0.005952380952380952,0.0019880715705765406,0.0	NA	RICTOR(1.0, 0.305)	NA	RICTOR(1.0, 0.305)	NA	NA	NA	NA	NA	NA	No	NA	HGSVC,1KG-ONT	Yes	NA	NA	NA	NA	NA	NA
chr5:38990704	chr5-38990704-allele423528-127	INS	126	NA	0.0,0.008645533141210375,0.000992063492063492,0.0,0.0	0.000631316	RICTOR(1.0, 0.305)	NA	RICTOR(1.0, 0.305)	NA	NA	NA	NA	NA	NA	No	NA	HPRC	Yes	NA	NA	NA	NA	NA	NA
chr5:38990705	chr5-38990705-allele423532-57	INS	56	NA	0.0,0.0,0.001984126984126984,0.0,0.0	NA	RICTOR(1.0, 0.305)	NA	RICTOR(1.0, 0.305)	NA	NA	NA	NA	NA	NA	No	NA	HPRC,HGSVC	Yes	NA	NA	NA	NA	NA	NA
chr5:38990708	chr5-38990708-allele423533-52	INS	51	NA	0.05219364599092285,0.004322766570605188,0.015873015873015872,0.0009940357852882703,0.0	0.0597936	RICTOR(1.0, 0.305)	NA	RICTOR(1.0, 0.305)	NA	NA	NA	NA	NA	NA	No	NA	HPRC,HGSVC	Yes	NA	NA	NA	NA	NA	NA
chr5:38990708	chr5-38990708-allele423534-86	INS	85	NA	0.07715582450832073,0.12536023054755044,0.04563492063492063,0.06262425447316103,0.0950920245398773	NA	RICTOR(1.0, 0.305)	NA	RICTOR(1.0, 0.305)	NA	NA	NA	NA	NA	NA	No	NA	HPRC,HGSVC,1KG-ONT	Yes	NA	NA	NA	NA	NA	NA
chr5:38990708	chr5-38990708-allele423536-131	INS	130	NA	0.0007564296520423601,0.0,0.0,0.0,0.0	0.000918741	RICTOR(1.0, 0.305)	NA	RICTOR(1.0, 0.305)	NA	NA	NA	NA	NA	NA	No	NA	HPRC	Yes	NA	NA	NA	NA	NA	NA
chr5:38990708	chr5-38990708-allele423540-140	INS	139	NA	0.0,0.0,0.0,0.0,0.006134969325153374	0.000593574	RICTOR(1.0, 0.305)	NA	RICTOR(1.0, 0.305)	NA	NA	NA	NA	NA	NA	No	NA	HPRC	Yes	NA	NA	NA	NA	NA	NA
chr5:38990708	chr5-38990708-allele423538-418	INS	417	NA	0.0,0.0,0.0,0.0019880715705765406,0.0	NA	RICTOR(1.0, 0.305)	NA	RICTOR(1.0, 0.305)	NA	NA	NA	NA	NA	NA	No	NA	HGSVC,1KG-ONT	Yes	NA	NA	NA	NA	NA	NA
chr5:38990708	chr5-38990708-allele423535-91	INS	90	NA	0.0015128593040847202,0.002881844380403458,0.0,0.004970178926441352,0.003067484662576687	NA	RICTOR(1.0, 0.305)	NA	RICTOR(1.0, 0.305)	NA	NA	NA	NA	NA	NA	No	NA	HPRC,HGSVC,1KG-ONT	Yes	NA	NA	NA	NA	NA	NA
chr5:38990713	chr5-38990713-allele423544-65	INS	64	NA	0.01059001512859304,0.008645533141210375,0.013888888888888888,0.009940357852882704,0.0010224948875255625	NA	RICTOR(1.0, 0.305)	NA	RICTOR(1.0, 0.305)	NA	NA	NA	NA	NA	NA	No	NA	HPRC,HGSVC,1KG-ONT	Yes	NA	NA	NA	NA	NA	NA
chr5:38990713	chr5-38990713-allele423543-60	INS	59	NA	0.0,0.0,0.000992063492063492,0.0,0.016359918200409	0.00256718	RICTOR(1.0, 0.305)	NA	RICTOR(1.0, 0.305)	NA	NA	NA	NA	NA	NA	No	NA	HPRC,HGSVC,1KG-ONT	Yes	NA	NA	NA	NA	NA	NA
chr5:38990713	chr5-38990713-allele423546-60	INS	59	NA	0.0022692889561270802,0.002881844380403458,0.0,0.005964214711729622,0.010224948875255624	0.000306318	RICTOR(1.0, 0.305)	NA	RICTOR(1.0, 0.305)	NA	NA	NA	NA	NA	NA	No	NA	HPRC,HGSVC,1KG-ONT	Yes	NA	NA	NA	NA	NA	NA
chr5:38990727	chr5-38990727-allele423558-51	INS	50	NA	0.047655068078668684,0.010086455331412104,0.047619047619047616,0.0009940357852882703,0.0	0.0218151	RICTOR(1.0, 0.305)	NA	RICTOR(1.0, 0.305)	NA	NA	NA	NA	NA	NA	No	NA	HPRC,HGSVC	Yes	NA	NA	NA	NA	NA	NA
chr5:38990727	chr5-38990727-allele423562-51	INS	50	NA	0.0,0.0,0.012896825396825396,0.0,0.0	0.00172922	RICTOR(1.0, 0.305)	NA	RICTOR(1.0, 0.305)	NA	NA	NA	NA	NA	NA	No	NA	HPRC,HGSVC	Yes	NA	NA	NA	NA	NA	NA
chr5:38990727	chr5-38990727-allele423559-79	INS	78	NA	0.0015128593040847202,0.001440922190201729,0.012896825396825396,0.0,0.0	4.96775e-05	RICTOR(1.0, 0.305)	NA	RICTOR(1.0, 0.305)	NA	NA	NA	NA	NA	NA	No	NA	HPRC,HGSVC,1KG-ONT	Yes	NA	NA	NA	NA	NA	NA
chr5:38990729	chr5-38990729-allele423563-87	INS	86	NA	0.006051437216338881,0.024495677233429394,0.008928571428571428,0.02485089463220676,0.007157464212678937	0.00306137	RICTOR(1.0, 0.305)	NA	RICTOR(1.0, 0.305)	NA	NA	NA	NA	NA	NA	No	NA	HPRC,HGSVC,1KG-ONT	Yes	NA	NA	NA	NA	NA	NA
chr5:38990729	chr5-38990729-allele423565-65	INS	64	NA	0.00680786686838124,0.001440922190201729,0.0,0.0009940357852882703,0.0	0.00840062	RICTOR(1.0, 0.305)	NA	RICTOR(1.0, 0.305)	NA	NA	NA	NA	NA	NA	No	NA	HPRC,HGSVC,1KG-ONT	Yes	NA	NA	NA	NA	NA	NA
chr5:38990729	chr5-38990729-allele423564-105	INS	104	NA	0.009833585476550681,0.002881844380403458,0.0,0.0009940357852882703,0.006134969325153374	0.00571582	RICTOR(1.0, 0.305)	NA	RICTOR(1.0, 0.305)	NA	NA	NA	NA	NA	NA	No	NA	HPRC,HGSVC,1KG-ONT	Yes	NA	NA	NA	NA	NA	NA
chr5:38990731	chr5-38990731-allele423566-73	INS	72	NA	0.0,0.0,0.0,0.0009940357852882703,0.0	NA	RICTOR(1.0, 0.305)	NA	RICTOR(1.0, 0.305)	NA	NA	NA	NA	NA	NA	No	NA	HPRC,HGSVC,1KG-ONT	Yes	NA	NA	NA	NA	NA	NA
chr5:38990752	chr5-38990752-allele423575-125	INS	124	NA	0.0007564296520423601,0.010086455331412104,0.000992063492063492,0.0,0.0	NA	RICTOR(1.0, 0.305)	NA	RICTOR(1.0, 0.305)	NA	NA	NA	NA	NA	NA	No	NA	HPRC	Yes	NA	NA	NA	NA	NA	NA
chr5:38990760	chr5-38990760-allele423581-73	INS	72	NA	0.0,0.0,0.0,0.0,0.006134969325153374	0.000593574	RICTOR(1.0, 0.305)	NA	RICTOR(1.0, 0.305)	NA	NA	NA	NA	NA	NA	No	NA	HPRC,HGSVC,1KG-ONT	Yes	NA	NA	NA	NA	NA	NA
chr5:39006754	chr5-39006754-allele423790-52	INS	51	NA	0.007564296520423601,0.008645533141210375,0.006944444444444444,0.008946322067594433,0.022494887525562373	0.000368592	RICTOR(1.0, 0.305)	NA	RICTOR(1.0, 0.305)	NA	NA	NA	NA	NA	NA	No	NA	No	No	NA	NA	NA	NA	NA	NA
chr5:39053710	chr5-39053710-allele424156-1	DEL	190	NA	0.11649016641452345,0.027377521613832854,0.011904761904761904,0.013916500994035786,0.08997955010224949	0.0572382	RICTOR(1.0, 0.305)	NA	RICTOR(1.0, 0.305)	NA	NA	NA	NA	NA	NA	No	NA	HPRC,HGSVC,1KG-ONT	No	NA	NA	NA	NA	NA	NA
chr5:39075284	chr5-39075284-allele424330-67	INS	66	NA	0.0,0.001440922190201729,0.060515873015873016,0.0,0.0010224948875255625	0.0111439	NA	NA	NA	NA	NA	NA	NA	NA	enhancer	No	NA	HPRC	Yes	NA	NA	NA	NA	NA	NA
chr5:39075292	chr5-39075292-allele424357-121	INS	120	NA	0.0037821482602118004,0.001440922190201729,0.0,0.0009940357852882703,0.0	0.00324023	NA	NA	NA	NA	NA	NA	NA	NA	enhancer	No	NA	HGSVC,1KG-ONT	Yes	NA	NA	NA	NA	NA	NA
chr5:39075298	chr5-39075298-allele424358-113	INS	112	NA	0.01059001512859304,0.001440922190201729,0.0,0.0,0.0	0.0170695	NA	NA	NA	NA	NA	NA	NA	NA	enhancer	No	NA	HGSVC,1KG-ONT	Yes	NA	NA	NA	NA	NA	NA
chr5:39231742	chr5-39231742-allele425693-95	INS	94	NA	0.03555219364599092,0.002881844380403458,0.0,0.0,0.0	0.0604385	FYB1(0.99908, 0.436)	NA	NA	NA	NA	NA	NA	NA	enhancer	No	NA	HGSVC,1KG-ONT	Yes	NA	NA	NA	NA	NA	NA
chr5:39253540	chr5-39253540-allele426016-297	INS	296	NA	0.0416036308623298,0.004322766570605188,0.0,0.0,0.0	0.0690948	FYB1(0.99908, 0.436)	NA	NA	NA	NA	NA	NA	NA	NA	No	NA	HPRC,HGSVC,1KG-ONT	No	NA	NA	NA	NA	NA	NA
chr5:39253540	chr5-39253540-allele426015-519	INS	518	NA	0.0007564296520423601,0.0,0.0,0.0,0.0	0.000918741	FYB1(0.99908, 0.436)	NA	NA	NA	NA	NA	NA	NA	NA	No	NA	No	No	NA	NA	NA	NA	NA	NA
chr5:39253649	chr5-39253649-allele426018-1	DEL	74	NA	0.006051437216338881,0.0,0.0,0.0,0.0	0.0108963	FYB1(0.99908, 0.436)	NA	NA	NA	NA	NA	NA	NA	NA	No	NA	HPRC,HGSVC	No	NA	NA	NA	NA	NA	NA
chr5:39292867	chr5-39292867-allele426469-337	INS	336	NA	0.0,0.01729106628242075,0.001984126984126984,0.009940357852882704,0.005112474437627812	0.00481576	C9(4.8359e-12, 1.223)	C9(4.8359e-12, 1.223)	NA	NA	NA	NA	NA	NA	NA	No	NA	HPRC,HGSVC,1KG-ONT	Yes	NA	NA	NA	NA	NA	NA
chr5:39292867	chr5-39292867-allele426465-340	INS	339	NA	0.0,0.001440922190201729,0.0,0.0009940357852882703,0.0	NA	C9(4.8359e-12, 1.223)	C9(4.8359e-12, 1.223)	NA	NA	NA	NA	NA	NA	NA	No	NA	HPRC,HGSVC,1KG-ONT	Yes	NA	NA	NA	NA	NA	NA
chr5:39292867	chr5-39292867-allele426474-339	INS	338	NA	0.0,0.001440922190201729,0.0,0.0019880715705765406,0.0	3.94758e-05	C9(4.8359e-12, 1.223)	C9(4.8359e-12, 1.223)	NA	NA	NA	NA	NA	NA	NA	No	NA	HPRC,HGSVC,1KG-ONT	Yes	NA	NA	NA	NA	NA	NA
chr5:39292867	chr5-39292867-allele426464-338	INS	337	NA	0.0022692889561270802,0.004322766570605188,0.000992063492063492,0.0,0.007157464212678937	NA	C9(4.8359e-12, 1.223)	C9(4.8359e-12, 1.223)	NA	NA	NA	NA	NA	NA	NA	No	NA	HPRC,HGSVC,1KG-ONT	Yes	NA	NA	NA	NA	NA	NA
chr5:39292867	chr5-39292867-allele426466-338	INS	337	NA	0.0113464447806354,0.001440922190201729,0.0,0.0,0.0	0.0185365	C9(4.8359e-12, 1.223)	C9(4.8359e-12, 1.223)	NA	NA	NA	NA	NA	NA	NA	No	NA	HPRC,HGSVC,1KG-ONT	Yes	NA	NA	NA	NA	NA	NA
chr5:39292867	chr5-39292867-allele426475-339	INS	338	NA	0.0007564296520423601,0.0,0.0,0.0,0.0010224948875255625	NA	C9(4.8359e-12, 1.223)	C9(4.8359e-12, 1.223)	NA	NA	NA	NA	NA	NA	NA	No	NA	HPRC,HGSVC,1KG-ONT	Yes	NA	NA	NA	NA	NA	NA
chr5:39292867	chr5-39292867-allele426468-338	INS	337	NA	0.0,0.008645533141210375,0.005952380952380952,0.0,0.002044989775051125	0.00207258	C9(4.8359e-12, 1.223)	C9(4.8359e-12, 1.223)	NA	NA	NA	NA	NA	NA	NA	No	NA	HPRC,HGSVC,1KG-ONT	Yes	NA	NA	NA	NA	NA	NA
chr5:39292867	chr5-39292867-allele426470-336	INS	335	NA	0.0,0.0,0.0,0.0019880715705765406,0.0	NA	C9(4.8359e-12, 1.223)	C9(4.8359e-12, 1.223)	NA	NA	NA	NA	NA	NA	NA	No	NA	HPRC,HGSVC,1KG-ONT	Yes	NA	NA	NA	NA	NA	NA
chr5:39292867	chr5-39292867-allele426462-337	INS	336	0.738395	0.047655068078668684,0.17435158501440923,0.1626984126984127,0.22962226640159045,0.2065439672801636	0.0778427	C9(4.8359e-12, 1.223)	C9(4.8359e-12, 1.223)	NA	NA	NA	NA	NA	NA	NA	No	NA	HPRC,HGSVC,1KG-ONT	Yes	NA	Core binding factor acute myeloid leukemia(C9, rs187875, 3E-18, 0.5635484302625802),Core binding factor acute myeloid leukemia(C9, rs187875, 4E-26, 0.5635484302625802)	Arthropathy of knee joint(2.70%, 6.39%, 0.41, [0.17;0.97], 0.03834),Benign neoplasm of sigmoid colon(0.45%, 3.51%, 0.12, [0.02;0.93], 0.014132),Callosity(1.35%, 4.79%, 0.27, [0.08;0.9], 0.024589),Coronary atherosclerosis(6.31%, 2.40%, 2.74, [1.3;5.78], 0.009197),Hyperlipidemia(39.19%, 31.31%, 1.41, [1.03;1.94], 0.038237),Hypermetropia(1.80%, 5.43%, 0.32, [0.11;0.91], 0.023183),Hypothyroidism(11.71%, 6.71%, 1.85, [1.1;3.09], 0.021595),Infective pneumonia(1.80%, 5.27%, 0.33, [0.12;0.94], 0.033834),Multiple sclerosis(3.15%, 0.96%, 3.36, [1.12;10.12], 0.048699),Osteoarthritis of hip(3.60%, 7.83%, 0.44, [0.21;0.95], 0.029357),Pericardial effusion - noninflammatory(3.15%, 0.80%, 4.04, [1.27;12.87], 0.017727),Polyp of nasal cavity and/or nasal sinus(2.70%, 0.64%, 4.32, [1.21;15.45], 0.024013),Pre-eclampsia(3.15%, 0.80%, 4.04, [1.27;12.87], 0.017727),Steatosis of liver(0.90%, 6.71%, 0.13, [0.03;0.53], 0.000294),Upper respiratory tract infection caused by Influenza virus(2.25%, 5.59%, 0.39, [0.15;1.01], 0.043519),Urinary tract infectious disease(14.41%, 22.68%, 0.57, [0.38;0.87], 0.008904),Vitreous degeneration(4.50%, 1.76%, 2.64, [1.1;6.3], 0.040171)	NA	NA	NA
chr5:39292867	chr5-39292867-allele426463-337	INS	336	NA	0.007564296520423601,0.01585014409221902,0.0,0.041749502982107355,0.0010224948875255625	0.00148134	C9(4.8359e-12, 1.223)	C9(4.8359e-12, 1.223)	NA	NA	NA	NA	NA	NA	NA	No	NA	HPRC,HGSVC,1KG-ONT	Yes	NA	NA	NA	NA	NA	NA
chr5:39292867	chr5-39292867-allele426473-324	INS	323	NA	0.0030257186081694403,0.001440922190201729,0.003968253968253968,0.002982107355864811,0.015337423312883436	0.000413655	C9(4.8359e-12, 1.223)	C9(4.8359e-12, 1.223)	NA	NA	NA	NA	NA	NA	NA	No	NA	HPRC,HGSVC,1KG-ONT	Yes	NA	NA	NA	NA	NA	NA
chr5:39333606	chr5-39333606-allele426866-77	INS	76	NA	0.0037821482602118004,0.001440922190201729,0.0,0.0,0.0	0.00462462	C9(4.8359e-12, 1.223)	C9(4.8359e-12, 1.223)	NA	NA	NA	NA	NA	NA	NA	No	NA	HPRC,HGSVC,1KG-ONT	No	NA	NA	NA	NA	NA	NA
chr5:39333606	chr5-39333606-allele426865-51	INS	50	NA	0.0416036308623298,0.06628242074927954,0.07242063492063493,0.08648111332007952,0.08895705521472393	0.0105039	C9(4.8359e-12, 1.223)	C9(4.8359e-12, 1.223)	NA	NA	NA	NA	NA	NA	NA	No	NA	HPRC,HGSVC,1KG-ONT	No	NA	NA	NA	NA	NA	NA
chr5:39333608	chr5-39333608-allele426868-69	INS	68	NA	0.0007564296520423601,0.023054755043227664,0.003968253968253968,0.0009940357852882703,0.0	0.00222936	C9(4.8359e-12, 1.223)	C9(4.8359e-12, 1.223)	NA	NA	NA	NA	NA	NA	NA	No	NA	HPRC,HGSVC,1KG-ONT	No	NA	NA	NA	NA	NA	NA
chr5:39333608	chr5-39333608-allele426871-54	INS	53	NA	0.01059001512859304,0.005763688760806916,0.011904761904761904,0.0009940357852882703,0.002044989775051125	0.00171309	C9(4.8359e-12, 1.223)	C9(4.8359e-12, 1.223)	NA	NA	NA	NA	NA	NA	NA	No	NA	HPRC,HGSVC,1KG-ONT	No	NA	NA	NA	NA	NA	NA
chr5:39333608	chr5-39333608-allele426870-57	INS	56	NA	0.029500756429652043,0.1037463976945245,0.047619047619047616,0.1341948310139165,0.10940695296523517	0.0309327	C9(4.8359e-12, 1.223)	C9(4.8359e-12, 1.223)	NA	NA	NA	NA	NA	NA	NA	No	NA	HPRC,HGSVC,1KG-ONT	No	NA	NA	NA	NA	NA	NA
chr5:39333608	chr5-39333608-allele426869-63	INS	62	NA	0.00529500756429652,0.007204610951008645,0.003968253968253968,0.008946322067594433,0.0	NA	C9(4.8359e-12, 1.223)	C9(4.8359e-12, 1.223)	NA	NA	NA	NA	NA	NA	NA	No	NA	HPRC,HGSVC,1KG-ONT	No	NA	NA	NA	NA	NA	NA
chr5:39333616	chr5-39333616-allele426876-53	INS	52	NA	0.0037821482602118004,0.0,0.0,0.0,0.0	0.00663171	C9(4.8359e-12, 1.223)	C9(4.8359e-12, 1.223)	NA	NA	NA	NA	NA	NA	NA	No	NA	HPRC,HGSVC,1KG-ONT	No	NA	NA	NA	NA	NA	NA
chr5:39334534	chr5-39334534-allele426926-80	INS	79	NA	0.049924357034795766,0.011527377521613832,0.0,0.002982107355864811,0.0	0.0691194	C9(4.8359e-12, 1.223)	C9(4.8359e-12, 1.223)	NA	NA	NA	NA	NA	NA	NA	No	NA	HGSVC,1KG-ONT	No	NA	NA	NA	NA	NA	NA
chr5:39374241	chr5-39374241-allele427394-1	DEL	134	NA	0.02042360060514372,0.024495677233429394,0.0,0.03876739562624255,0.00408997955010225	NA	C9(4.8359e-12, 1.223),DAB2(0.99346, 0.479)	C9(4.8359e-12, 1.223)	NA	NA	NA	NA	NA	NA	NA	No	NA	HPRC,HGSVC,1KG-ONT	Yes	NA	NA	NA	NA	NA	NA
chr5:39423334	chr5-39423334-allele427791-92	INS	91	NA	0.9931921331316188,0.8876080691642652,0.6964285714285714,0.9582504970178927,0.911042944785276	0.088224	C9(4.8359e-12, 1.223),DAB2(0.99346, 0.479)	C9(4.8359e-12, 1.223)	NA	NA	NA	NA	NA	NA	NA	No	NA	HPRC,HGSVC,1KG-ONT	Yes	NA	NA	NA	NA	NA	NA
chr5:39423334	chr5-39423334-allele427794-92	INS	91	NA	0.0,0.008645533141210375,0.0,0.0009940357852882703,0.003067484662576687	0.00133282	C9(4.8359e-12, 1.223),DAB2(0.99346, 0.479)	C9(4.8359e-12, 1.223)	NA	NA	NA	NA	NA	NA	NA	No	NA	HPRC,HGSVC,1KG-ONT	Yes	NA	NA	NA	NA	NA	NA
chr5:39444949	chr5-39444949-allele428070-1	DEL	76	NA	0.007564296520423601,0.03025936599423631,0.016865079365079364,0.04970178926441352,0.016359918200409	0.00901631	DAB2(0.99346, 0.479)	NA	NA	NA	NA	NA	NA	NA	NA	No	NA	HGSVC,1KG-ONT	Yes	NA	NA	NA	NA	NA	NA
chr5:39444964	chr5-39444964-allele428073-299	INS	298	NA	0.0045385779122541605,0.001440922190201729,0.0,0.0,0.0	0.00598883	DAB2(0.99346, 0.479)	NA	NA	NA	NA	NA	NA	NA	NA	No	NA	HPRC,HGSVC,1KG-ONT	Yes	NA	NA	NA	NA	NA	NA
chr5:39444964	chr5-39444964-allele428074-327	INS	326	NA	0.0007564296520423601,0.0,0.0,0.0,0.0	0.000918741	DAB2(0.99346, 0.479)	NA	NA	NA	NA	NA	NA	NA	NA	No	NA	HPRC,HGSVC	Yes	NA	NA	NA	NA	NA	NA
chr5:39444966	chr5-39444966-allele428084-109	INS	108	NA	0.03252647503782148,0.008645533141210375,0.000992063492063492,0.0,0.0	0.0456214	DAB2(0.99346, 0.479)	NA	NA	NA	NA	NA	NA	NA	NA	No	NA	HPRC,HGSVC,1KG-ONT	Yes	NA	NA	NA	NA	NA	NA
chr5:39444966	chr5-39444966-allele428087-299	INS	298	NA	0.0007564296520423601,0.001440922190201729,0.0,0.0,0.0	NA	DAB2(0.99346, 0.479)	NA	NA	NA	NA	NA	NA	NA	NA	No	NA	HPRC,HGSVC,1KG-ONT	Yes	NA	NA	NA	NA	NA	NA
chr5:39444966	chr5-39444966-allele428090-327	INS	326	NA	0.0007564296520423601,0.0,0.0,0.0,0.0	0.000918741	DAB2(0.99346, 0.479)	NA	NA	NA	NA	NA	NA	NA	NA	No	NA	HPRC,HGSVC	Yes	NA	NA	NA	NA	NA	NA
chr5:39444966	chr5-39444966-allele428082-363	INS	362	NA	0.0,0.001440922190201729,0.013888888888888888,0.006958250497017893,0.005112474437627812	0.00444222	DAB2(0.99346, 0.479)	NA	NA	NA	NA	NA	NA	NA	NA	No	NA	HPRC,HGSVC,1KG-ONT	Yes	NA	NA	NA	NA	NA	NA
chr5:39444966	chr5-39444966-allele428077-337	INS	336	NA	0.0,0.0,0.001984126984126984,0.0,0.0	NA	DAB2(0.99346, 0.479)	NA	NA	NA	NA	NA	NA	NA	NA	No	NA	HPRC,HGSVC	Yes	NA	NA	NA	NA	NA	NA
chr5:39444966	chr5-39444966-allele428081-263	INS	262	NA	0.0015128593040847202,0.01729106628242075,0.041666666666666664,0.019880715705765408,0.007157464212678937	0.0121869	DAB2(0.99346, 0.479)	NA	NA	NA	NA	NA	NA	NA	NA	No	NA	HPRC,HGSVC,1KG-ONT	Yes	NA	NA	NA	NA	NA	NA
chr5:39444967	chr5-39444967-allele428102-197	INS	196	NA	0.0,0.0,0.0,0.0,0.011247443762781187	0.00151771	DAB2(0.99346, 0.479)	NA	NA	NA	NA	NA	NA	NA	NA	No	NA	HPRC,HGSVC,1KG-ONT	Yes	NA	NA	NA	NA	NA	NA
chr5:39444967	chr5-39444967-allele428099-319	INS	318	NA	0.0015128593040847202,0.0,0.0,0.0,0.0	0.00234988	DAB2(0.99346, 0.479)	NA	NA	NA	NA	NA	NA	NA	NA	No	NA	HPRC,HGSVC,1KG-ONT	Yes	NA	NA	NA	NA	NA	NA
chr5:39444967	chr5-39444967-allele428096-85	INS	84	NA	0.0,0.0,0.000992063492063492,0.0,0.0	NA	DAB2(0.99346, 0.479)	NA	NA	NA	NA	NA	NA	NA	NA	No	NA	HPRC,HGSVC,1KG-ONT	Yes	NA	NA	NA	NA	NA	NA
chr5:39444967	chr5-39444967-allele428098-57	INS	56	NA	0.024962178517397883,0.007204610951008645,0.0,0.0,0.0	0.0356471	DAB2(0.99346, 0.479)	NA	NA	NA	NA	NA	NA	NA	NA	No	NA	HPRC,HGSVC	Yes	NA	NA	NA	NA	NA	NA
chr5:39444968	chr5-39444968-allele428108-195	INS	194	NA	0.0,0.0,0.003968253968253968,0.0,0.0	0.000224143	DAB2(0.99346, 0.479)	NA	NA	NA	NA	NA	NA	NA	NA	No	NA	HPRC,HGSVC,1KG-ONT	Yes	NA	NA	NA	NA	NA	NA
chr5:39444974	chr5-39444974-allele428110-147	INS	146	NA	0.028744326777609682,0.001440922190201729,0.0,0.0,0.0	0.0503614	DAB2(0.99346, 0.479)	NA	NA	NA	NA	NA	NA	NA	NA	No	NA	HPRC,HGSVC	Yes	NA	NA	NA	NA	NA	NA
chr5:39444982	chr5-39444982-allele428120-317	INS	316	NA	0.0,0.001440922190201729,0.001984126984126984,0.003976143141153081,0.015337423312883436	0.00355365	DAB2(0.99346, 0.479)	NA	NA	NA	NA	NA	NA	NA	NA	No	NA	HPRC,HGSVC,1KG-ONT	Yes	NA	NA	NA	NA	NA	NA
chr5:39444982	chr5-39444982-allele428119-235	INS	234	NA	0.0007564296520423601,0.0,0.0,0.0,0.0	0.000918741	DAB2(0.99346, 0.479)	NA	NA	NA	NA	NA	NA	NA	NA	No	NA	HPRC,HGSVC,1KG-ONT	Yes	NA	NA	NA	NA	NA	NA
chr5:39444992	chr5-39444992-allele428123-139	INS	138	NA	0.00529500756429652,0.0,0.0,0.0,0.0	0.00947665	DAB2(0.99346, 0.479)	NA	NA	NA	NA	NA	NA	NA	NA	No	NA	HPRC,HGSVC	Yes	NA	NA	NA	NA	NA	NA
chr5:39445008	chr5-39445008-allele428129-323	INS	322	NA	0.0,0.0,0.001984126984126984,0.003976143141153081,0.015337423312883436	0.00336841	DAB2(0.99346, 0.479)	NA	NA	NA	NA	NA	NA	NA	NA	No	NA	HPRC,HGSVC,1KG-ONT	Yes	NA	NA	NA	NA	NA	NA
chr5:39445009	chr5-39445009-allele428130-1	DEL	96	NA	0.0,0.0,0.000992063492063492,0.0,0.0	NA	DAB2(0.99346, 0.479)	NA	NA	NA	NA	NA	NA	NA	NA	No	NA	HGSVC,1KG-ONT	Yes	NA	NA	NA	NA	NA	NA
chr5:39445016	chr5-39445016-allele428135-117	INS	116	NA	0.009077155824508321,0.0,0.0,0.0,0.0	0.0165556	DAB2(0.99346, 0.479)	NA	NA	NA	NA	NA	NA	NA	NA	No	NA	HPRC,HGSVC,1KG-ONT	Yes	NA	NA	NA	NA	NA	NA
chr5:39445050	chr5-39445050-allele428151-157	INS	156	NA	0.0007564296520423601,0.001440922190201729,0.0,0.0,0.0	NA	DAB2(0.99346, 0.479)	NA	NA	NA	NA	NA	NA	NA	NA	No	NA	HPRC,HGSVC	Yes	NA	NA	NA	NA	NA	NA
chr5:39445050	chr5-39445050-allele428160-79	INS	78	NA	0.056732223903177004,0.005763688760806916,0.0,0.0009940357852882703,0.0	0.0915813	DAB2(0.99346, 0.479)	NA	NA	NA	NA	NA	NA	NA	NA	No	NA	HPRC,HGSVC,1KG-ONT	Yes	NA	NA	NA	NA	NA	NA
chr5:39445050	chr5-39445050-allele428166-171	INS	170	NA	0.0,0.001440922190201729,0.0,0.0,0.0	NA	DAB2(0.99346, 0.479)	NA	NA	NA	NA	NA	NA	NA	NA	No	NA	HPRC,HGSVC,1KG-ONT	Yes	NA	NA	NA	NA	NA	NA
chr5:39445050	chr5-39445050-allele428163-221	INS	220	NA	0.007564296520423601,0.0,0.0,0.0,0.0	0.0137297	DAB2(0.99346, 0.479)	NA	NA	NA	NA	NA	NA	NA	NA	No	NA	HPRC,HGSVC,1KG-ONT	No	NA	NA	NA	NA	NA	NA
chr5:39445050	chr5-39445050-allele428153-171	INS	170	NA	0.0022692889561270802,0.0,0.000992063492063492,0.005964214711729622,0.0	NA	DAB2(0.99346, 0.479)	NA	NA	NA	NA	NA	NA	NA	NA	No	NA	HPRC,HGSVC,1KG-ONT	Yes	NA	NA	NA	NA	NA	NA
chr5:39445050	chr5-39445050-allele428156-187	INS	186	NA	0.0007564296520423601,0.0,0.0,0.0,0.0	0.000918741	DAB2(0.99346, 0.479)	NA	NA	NA	NA	NA	NA	NA	NA	No	NA	HPRC,HGSVC,1KG-ONT	Yes	NA	NA	NA	NA	NA	NA
chr5:39445050	chr5-39445050-allele428169-108	INS	107	NA	0.0,0.007204610951008645,0.0,0.0,0.0	0.000408842	DAB2(0.99346, 0.479)	NA	NA	NA	NA	NA	NA	NA	NA	No	NA	HPRC,HGSVC,1KG-ONT	Yes	NA	NA	NA	NA	NA	NA
chr5:39445050	chr5-39445050-allele428161-425	INS	424	NA	0.00832072617246596,0.0,0.00496031746031746,0.0,0.0	0.00694478	DAB2(0.99346, 0.479)	NA	NA	NA	NA	NA	NA	NA	NA	No	NA	HPRC,HGSVC,1KG-ONT	No	NA	NA	NA	NA	NA	NA
chr5:39445050	chr5-39445050-allele428154-199	INS	198	NA	0.012859304084720122,0.0,0.00496031746031746,0.0,0.0	0.014488	DAB2(0.99346, 0.479)	NA	NA	NA	NA	NA	NA	NA	NA	No	NA	HPRC,HGSVC,1KG-ONT	Yes	NA	NA	NA	NA	NA	NA
chr5:39445050	chr5-39445050-allele428152-185	INS	184	NA	0.039334341906202726,0.001440922190201729,0.00496031746031746,0.0,0.0	0.0593698	DAB2(0.99346, 0.479)	NA	NA	NA	NA	NA	NA	NA	NA	No	NA	HPRC,HGSVC,1KG-ONT	Yes	NA	NA	NA	NA	NA	NA
chr5:39445050	chr5-39445050-allele428149-200	INS	199	NA	0.0,0.09221902017291066,0.05853174603174603,0.005964214711729622,0.03169734151329243	0.0293792	DAB2(0.99346, 0.479)	NA	NA	NA	NA	NA	NA	NA	NA	No	NA	HPRC,HGSVC,1KG-ONT	Yes	NA	NA	NA	NA	NA	NA
chr5:39445050	chr5-39445050-allele428150-103	INS	102	NA	0.01588502269288956,0.0,0.0,0.0,0.0	0.0291787	DAB2(0.99346, 0.479)	NA	NA	NA	NA	NA	NA	NA	NA	No	NA	HPRC,HGSVC,1KG-ONT	Yes	NA	NA	NA	NA	NA	NA
chr5:39445050	chr5-39445050-allele428159-237	INS	236	NA	0.0022692889561270802,0.027377521613832854,0.0,0.0536779324055666,0.0081799591002045	0.0111559	DAB2(0.99346, 0.479)	NA	NA	NA	NA	NA	NA	NA	NA	No	NA	HPRC,HGSVC,1KG-ONT	No	NA	NA	NA	NA	NA	NA
chr5:39445050	chr5-39445050-allele428158-223	INS	222	NA	0.01059001512859304,0.0936599423631124,0.006944444444444444,0.06858846918489066,0.046012269938650305	0.0199584	DAB2(0.99346, 0.479)	NA	NA	NA	NA	NA	NA	NA	NA	No	NA	HPRC,HGSVC,1KG-ONT	No	NA	NA	NA	NA	NA	NA
chr5:39445050	chr5-39445050-allele428176-447	INS	446	NA	0.0015128593040847202,0.0,0.0,0.0,0.0	0.00234988	DAB2(0.99346, 0.479)	NA	NA	NA	NA	NA	NA	NA	NA	No	NA	HPRC,HGSVC,1KG-ONT	No	NA	NA	NA	NA	NA	NA
chr5:39445050	chr5-39445050-allele428157-263	INS	262	NA	0.009833585476550681,0.002881844380403458,0.007936507936507936,0.0,0.006134969325153374	0.00207133	DAB2(0.99346, 0.479)	NA	NA	NA	NA	NA	NA	NA	NA	No	NA	HPRC,HGSVC,1KG-ONT	No	NA	NA	NA	NA	NA	NA
chr5:39445050	chr5-39445050-allele428155-227	INS	226	NA	0.0022692889561270802,0.001440922190201729,0.0,0.0,0.0	0.0019853	DAB2(0.99346, 0.479)	NA	NA	NA	NA	NA	NA	NA	NA	No	NA	HPRC,HGSVC,1KG-ONT	No	NA	NA	NA	NA	NA	NA
chr5:39445058	chr5-39445058-allele428180-89	INS	88	NA	0.028744326777609682,0.001440922190201729,0.0,0.0,0.0	0.0503614	DAB2(0.99346, 0.479)	NA	NA	NA	NA	NA	NA	NA	NA	No	NA	HPRC,HGSVC,1KG-ONT	Yes	NA	NA	NA	NA	NA	NA
chr5:39445061	chr5-39445061-allele428211-423	INS	422	NA	0.0007564296520423601,0.0,0.00496031746031746,0.0,0.0	NA	DAB2(0.99346, 0.479)	NA	NA	NA	NA	NA	NA	NA	NA	No	NA	HPRC,HGSVC,1KG-ONT	No	NA	NA	NA	NA	NA	NA
chr5:39445061	chr5-39445061-allele428195-688	INS	687	NA	0.0007564296520423601,0.04610951008645533,0.000992063492063492,0.014910536779324055,0.017382413087934562	0.0102552	DAB2(0.99346, 0.479)	NA	NA	NA	NA	NA	NA	NA	NA	No	NA	HPRC,HGSVC,1KG-ONT	No	NA	NA	NA	NA	NA	NA
chr5:39445061	chr5-39445061-allele428212-429	INS	428	NA	0.0007564296520423601,0.0,0.0,0.0,0.0	0.000918741	DAB2(0.99346, 0.479)	NA	NA	NA	NA	NA	NA	NA	NA	No	NA	HPRC,HGSVC,1KG-ONT	No	NA	NA	NA	NA	NA	NA
chr5:39445061	chr5-39445061-allele428191-527	INS	526	NA	0.009833585476550681,0.001440922190201729,0.03373015873015873,0.0009940357852882703,0.003067484662576687	NA	DAB2(0.99346, 0.479)	NA	NA	NA	NA	NA	NA	NA	NA	No	NA	HPRC,HGSVC,1KG-ONT	No	NA	NA	NA	NA	NA	NA
chr5:39445061	chr5-39445061-allele428189-403	INS	402	NA	0.0015128593040847202,0.01729106628242075,0.003968253968253968,0.018886679920477135,0.0081799591002045	0.00523963	DAB2(0.99346, 0.479)	NA	NA	NA	NA	NA	NA	NA	NA	No	NA	HPRC,HGSVC,1KG-ONT	No	NA	NA	NA	NA	NA	NA
chr5:39445061	chr5-39445061-allele428184-569	INS	568	NA	0.012859304084720122,0.010086455331412104,0.016865079365079364,0.005964214711729622,0.02147239263803681	NA	DAB2(0.99346, 0.479)	NA	NA	NA	NA	NA	NA	NA	NA	No	NA	HPRC,HGSVC,1KG-ONT	No	NA	NA	NA	NA	NA	NA
chr5:39445061	chr5-39445061-allele428201-593	INS	592	NA	0.0,0.002881844380403458,0.0,0.0019880715705765406,0.003067484662576687	0.000778337	DAB2(0.99346, 0.479)	NA	NA	NA	NA	NA	NA	NA	NA	No	NA	HPRC,HGSVC,1KG-ONT	No	NA	NA	NA	NA	NA	NA
chr5:39445061	chr5-39445061-allele428193-589	INS	588	NA	0.0022692889561270802,0.027377521613832854,0.010912698412698412,0.02186878727634195,0.026584867075664622	0.010603	DAB2(0.99346, 0.479)	NA	NA	NA	NA	NA	NA	NA	NA	No	NA	HPRC,HGSVC,1KG-ONT	No	NA	NA	NA	NA	NA	NA
chr5:39445061	chr5-39445061-allele428208-497	INS	496	NA	0.0022692889561270802,0.001440922190201729,0.007936507936507936,0.0,0.003067484662576687	NA	DAB2(0.99346, 0.479)	NA	NA	NA	NA	NA	NA	NA	NA	No	NA	HPRC,HGSVC,1KG-ONT	No	NA	NA	NA	NA	NA	NA
chr5:39445061	chr5-39445061-allele428185-145	INS	144	NA	0.0416036308623298,0.002881844380403458,0.0,0.0,0.0	0.07117	DAB2(0.99346, 0.479)	NA	NA	NA	NA	NA	NA	NA	NA	No	NA	HPRC,HGSVC	Yes	NA	NA	NA	NA	NA	NA
chr5:39445061	chr5-39445061-allele428183-615	INS	614	NA	0.0030257186081694403,0.0,0.0,0.0009940357852882703,0.0010224948875255625	0.00206069	DAB2(0.99346, 0.479)	NA	NA	NA	NA	NA	NA	NA	NA	No	NA	HPRC,HGSVC,1KG-ONT	No	NA	NA	NA	NA	NA	NA
chr5:39445061	chr5-39445061-allele428198-547	INS	546	NA	0.0,0.0,0.0,0.0,0.005112474437627812	0.000408842	DAB2(0.99346, 0.479)	NA	NA	NA	NA	NA	NA	NA	NA	No	NA	HPRC,HGSVC,1KG-ONT	No	NA	NA	NA	NA	NA	NA
chr5:39445061	chr5-39445061-allele428202-545	INS	544	NA	0.0,0.004322766570605188,0.000992063492063492,0.0,0.0	0.000224143	DAB2(0.99346, 0.479)	NA	NA	NA	NA	NA	NA	NA	NA	No	NA	HPRC,HGSVC,1KG-ONT	No	NA	NA	NA	NA	NA	NA
chr5:39445061	chr5-39445061-allele428207-475	INS	474	NA	0.0007564296520423601,0.0,0.03273809523809524,0.0,0.00408997955010225	0.00505866	DAB2(0.99346, 0.479)	NA	NA	NA	NA	NA	NA	NA	NA	No	NA	HPRC,HGSVC,1KG-ONT	No	NA	NA	NA	NA	NA	NA
chr5:39445061	chr5-39445061-allele428187-499	INS	498	NA	0.0022692889561270802,0.025936599423631124,0.00496031746031746,0.032803180914512925,0.016359918200409	0.00951423	DAB2(0.99346, 0.479)	NA	NA	NA	NA	NA	NA	NA	NA	No	NA	HPRC,HGSVC,1KG-ONT	No	NA	NA	NA	NA	NA	NA
chr5:39445061	chr5-39445061-allele428188-451	INS	450	NA	0.0022692889561270802,0.007204610951008645,0.0,0.004970178926441352,0.0	NA	DAB2(0.99346, 0.479)	NA	NA	NA	NA	NA	NA	NA	NA	No	NA	HPRC,HGSVC,1KG-ONT	No	NA	NA	NA	NA	NA	NA
chr5:39445070	chr5-39445070-allele428224-183	INS	182	NA	0.060514372163388806,0.010086455331412104,0.00496031746031746,0.005964214711729622,0.002044989775051125	0.0735353	DAB2(0.99346, 0.479)	NA	NA	NA	NA	NA	NA	NA	NA	No	NA	HPRC,HGSVC,1KG-ONT	Yes	NA	NA	NA	NA	NA	NA
chr5:39445070	chr5-39445070-allele428234-235	INS	234	NA	0.0037821482602118004,0.0,0.0,0.0,0.0	0.00663171	DAB2(0.99346, 0.479)	NA	NA	NA	NA	NA	NA	NA	NA	No	NA	HPRC,HGSVC,1KG-ONT	No	NA	NA	NA	NA	NA	NA
chr5:39445070	chr5-39445070-allele428226-133	INS	132	NA	0.0226928895612708,0.001440922190201729,0.0,0.0,0.0	0.0393214	DAB2(0.99346, 0.479)	NA	NA	NA	NA	NA	NA	NA	NA	No	NA	HPRC,HGSVC	Yes	NA	NA	NA	NA	NA	NA
chr5:39445070	chr5-39445070-allele428232-211	INS	210	NA	0.015128593040847202,0.004322766570605188,0.0,0.0,0.0	0.0215707	DAB2(0.99346, 0.479)	NA	NA	NA	NA	NA	NA	NA	NA	No	NA	HPRC,HGSVC,1KG-ONT	Yes	NA	NA	NA	NA	NA	NA
chr5:39445070	chr5-39445070-allele428229-289	INS	288	NA	0.0,0.0,0.007936507936507936,0.0,0.0	0.000834484	DAB2(0.99346, 0.479)	NA	NA	NA	NA	NA	NA	NA	NA	No	NA	HGSVC,1KG-ONT	No	NA	NA	NA	NA	NA	NA
chr5:39445070	chr5-39445070-allele428225-235	INS	234	NA	0.028744326777609682,0.001440922190201729,0.001984126984126984,0.0,0.0	0.0461945	DAB2(0.99346, 0.479)	NA	NA	NA	NA	NA	NA	NA	NA	No	NA	HPRC,HGSVC,1KG-ONT	No	NA	NA	NA	NA	NA	NA
chr5:39445070	chr5-39445070-allele428231-209	INS	208	NA	0.024962178517397883,0.004322766570605188,0.0,0.0,0.0	0.0393807	DAB2(0.99346, 0.479)	NA	NA	NA	NA	NA	NA	NA	NA	No	NA	HPRC,HGSVC,1KG-ONT	Yes	NA	NA	NA	NA	NA	NA
chr5:39445070	chr5-39445070-allele428227-261	INS	260	NA	0.023449319213313162,0.010086455331412104,0.000992063492063492,0.0,0.002044989775051125	0.0255427	DAB2(0.99346, 0.479)	NA	NA	NA	NA	NA	NA	NA	NA	No	NA	HPRC,HGSVC,1KG-ONT	No	NA	NA	NA	NA	NA	NA
chr5:39445070	chr5-39445070-allele428228-157	INS	156	NA	0.00680786686838124,0.001440922190201729,0.0,0.0,0.0	0.0101459	DAB2(0.99346, 0.479)	NA	NA	NA	NA	NA	NA	NA	NA	No	NA	HPRC,HGSVC	Yes	NA	NA	NA	NA	NA	NA
chr5:39478502	chr5-39478502-allele428548-51	INS	50	NA	0.12859304084720122,0.027377521613832854,0.08134920634920635,0.02286282306163022,0.03578732106339468	0.0568927	NA	NA	NA	NA	NA	NA	NA	NA	NA	No	ID=chr5_39478499_39478517;MOTIFS=TA;STRUC=(TA)n	HPRC	No	NA	NA	NA	NA	NA	NA
chr5:39478504	chr5-39478504-allele428575-85	INS	84	NA	0.0,0.0,0.001984126984126984,0.0,0.0	NA	NA	NA	NA	NA	NA	NA	NA	NA	NA	No	ID=chr5_39478499_39478517;MOTIFS=TA;STRUC=(TA)n	HPRC,HGSVC,1KG-ONT	No	NA	NA	NA	NA	NA	NA
chr5:39478504	chr5-39478504-allele428552-77	INS	76	NA	0.0007564296520423601,0.008645533141210375,0.021825396825396824,0.009940357852882704,0.10736196319018405	0.0249589	NA	NA	NA	NA	NA	NA	NA	NA	NA	No	ID=chr5_39478499_39478517;MOTIFS=TA;STRUC=(TA)n	HPRC,HGSVC,1KG-ONT	No	NA	NA	NA	NA	NA	NA
chr5:39478530	chr5-39478530-allele428584-73	INS	72	NA	0.01361573373676248,0.01440922190201729,0.011904761904761904,0.0,0.003067484662576687	0.00223046	NA	NA	NA	NA	NA	NA	NA	NA	NA	No	NA	HPRC,HGSVC,1KG-ONT	No	NA	NA	NA	NA	NA	NA
chr5:39488873	chr5-39488873-allele428681-1	DEL	87	NA	0.0007564296520423601,0.0,0.0,0.0,0.0	0.000918741	NA	NA	NA	NA	NA	NA	NA	NA	NA	No	NA	No	Yes	NA	NA	NA	NA	NA	NA
chr5:39488894	chr5-39488894-allele428682-73	INS	72	NA	0.07715582450832073,0.06628242074927954,0.12797619047619047,0.048707753479125246,0.041922290388548056	NA	NA	NA	NA	NA	NA	NA	NA	NA	NA	No	NA	HPRC,HGSVC,1KG-ONT	Yes	NA	NA	NA	NA	NA	NA
chr5:39488894	chr5-39488894-allele428683-97	INS	96	NA	0.0037821482602118004,0.001440922190201729,0.0,0.0009940357852882703,0.0	0.00324023	NA	NA	NA	NA	NA	NA	NA	NA	NA	No	NA	HPRC,HGSVC,1KG-ONT	Yes	NA	NA	NA	NA	NA	NA
chr5:39488894	chr5-39488894-allele428689-145	INS	144	NA	0.0007564296520423601,0.0,0.0,0.0,0.0	0.000918741	NA	NA	NA	NA	NA	NA	NA	NA	NA	No	NA	HGSVC	Yes	NA	NA	NA	NA	NA	NA
chr5:39488910	chr5-39488910-allele428691-85	INS	84	NA	0.006051437216338881,0.0,0.0,0.0,0.0	0.0108963	NA	NA	NA	NA	NA	NA	NA	NA	NA	No	NA	HPRC,HGSVC,1KG-ONT	Yes	NA	NA	NA	NA	NA	NA
chr5:39488978	chr5-39488978-allele428694-64	INS	63	NA	0.049924357034795766,0.001440922190201729,0.0,0.0,0.0	0.0878953	NA	NA	NA	NA	NA	NA	NA	NA	NA	No	NA	HPRC,HGSVC,1KG-ONT	Yes	NA	NA	NA	NA	NA	NA
chr5:39488978	chr5-39488978-allele428692-112	INS	111	NA	0.0,0.0,0.002976190476190476,0.0,0.0	3.94758e-05	NA	NA	NA	NA	NA	NA	NA	NA	NA	No	NA	HPRC,HGSVC	Yes	NA	NA	NA	NA	NA	NA
chr5:39488978	chr5-39488978-allele428693-88	INS	87	NA	0.06883509833585477,0.008645533141210375,0.0,0.0009940357852882703,0.006134969325153374	0.0980803	NA	NA	NA	NA	NA	NA	NA	NA	NA	No	NA	HPRC,HGSVC,1KG-ONT	Yes	NA	NA	NA	NA	NA	NA
chr5:39499564	chr5-39499564-allele428788-98	INS	97	NA	0.0007564296520423601,0.0,0.0,0.0,0.0	0.000918741	NA	NA	NA	NA	NA	NA	NA	NA	NA	No	NA	HPRC,HGSVC,1KG-ONT	No	NA	NA	NA	NA	NA	NA
chr5:39499564	chr5-39499564-allele428779-102	INS	101	NA	0.047655068078668684,0.008645533141210375,0.013888888888888888,0.004970178926441352,0.013292433537832311	0.0340281	NA	NA	NA	NA	NA	NA	NA	NA	NA	No	NA	HPRC,HGSVC,1KG-ONT	No	NA	NA	NA	NA	NA	NA
chr5:39499564	chr5-39499564-allele428791-128	INS	127	NA	0.0,0.0,0.000992063492063492,0.0,0.0	NA	NA	NA	NA	NA	NA	NA	NA	NA	NA	No	NA	HPRC,HGSVC,1KG-ONT	No	NA	NA	NA	NA	NA	NA
chr5:39499564	chr5-39499564-allele428787-110	INS	109	NA	0.0007564296520423601,0.0,0.0,0.0,0.0	0.000918741	NA	NA	NA	NA	NA	NA	NA	NA	NA	No	NA	HPRC,HGSVC,1KG-ONT	No	NA	NA	NA	NA	NA	NA
chr5:39499564	chr5-39499564-allele428783-128	INS	127	NA	0.0,0.001440922190201729,0.0,0.0,0.0	NA	NA	NA	NA	NA	NA	NA	NA	NA	NA	No	NA	HPRC,HGSVC,1KG-ONT	No	NA	NA	NA	NA	NA	NA
chr5:39499564	chr5-39499564-allele428784-132	INS	131	NA	0.0007564296520423601,0.0,0.0,0.0009940357852882703,0.0	NA	NA	NA	NA	NA	NA	NA	NA	NA	NA	No	NA	HPRC,HGSVC,1KG-ONT	No	NA	NA	NA	NA	NA	NA
chr5:39499564	chr5-39499564-allele428782-110	INS	109	NA	0.0022692889561270802,0.001440922190201729,0.0,0.0,0.0	0.0019853	NA	NA	NA	NA	NA	NA	NA	NA	NA	No	NA	HPRC,HGSVC,1KG-ONT	No	NA	NA	NA	NA	NA	NA
chr5:39499564	chr5-39499564-allele428780-171	INS	170	NA	0.006051437216338881,0.0,0.001984126984126984,0.0009940357852882703,0.00408997955010225	0.00223418	NA	NA	NA	NA	NA	NA	NA	NA	NA	No	NA	HPRC,HGSVC	No	NA	NA	NA	NA	NA	NA
chr5:39499564	chr5-39499564-allele428781-124	INS	123	NA	0.0007564296520423601,0.0345821325648415,0.001984126984126984,0.02982107355864811,0.022494887525562373	0.0127518	NA	NA	NA	NA	NA	NA	NA	NA	NA	No	NA	HPRC,HGSVC,1KG-ONT	No	NA	NA	NA	NA	NA	NA
chr5:39499564	chr5-39499564-allele428792-124	INS	123	NA	0.0015128593040847202,0.0,0.0,0.0,0.0	0.00234988	NA	NA	NA	NA	NA	NA	NA	NA	NA	No	NA	HPRC,HGSVC,1KG-ONT	No	NA	NA	NA	NA	NA	NA
chr5:39499564	chr5-39499564-allele428793-136	INS	135	NA	0.0,0.001440922190201729,0.0,0.0009940357852882703,0.0	NA	NA	NA	NA	NA	NA	NA	NA	NA	NA	No	NA	HPRC,HGSVC,1KG-ONT	No	NA	NA	NA	NA	NA	NA
chr5:39499567	chr5-39499567-allele428797-127	INS	126	NA	0.0037821482602118004,0.007204610951008645,0.0248015873015873,0.012922465208747515,0.028629856850715747	0.00743685	NA	NA	NA	NA	NA	NA	NA	NA	NA	No	NA	HPRC,HGSVC,1KG-ONT	No	NA	NA	NA	NA	NA	NA
chr5:39499568	chr5-39499568-allele428806-120	INS	119	NA	0.0,0.002881844380403458,0.0,0.0009940357852882703,0.002044989775051125	0.000408842	NA	NA	NA	NA	NA	NA	NA	NA	NA	No	NA	HPRC,HGSVC,1KG-ONT	No	NA	NA	NA	NA	NA	NA
chr5:39499568	chr5-39499568-allele428812-110	INS	109	NA	0.0030257186081694403,0.001440922190201729,0.0,0.0,0.0	0.00328379	NA	NA	NA	NA	NA	NA	NA	NA	NA	No	NA	HPRC,HGSVC,1KG-ONT	No	NA	NA	NA	NA	NA	NA
chr5:39499568	chr5-39499568-allele428813-106	INS	105	NA	0.0007564296520423601,0.001440922190201729,0.0,0.0,0.0	NA	NA	NA	NA	NA	NA	NA	NA	NA	NA	No	NA	HPRC,HGSVC,1KG-ONT	No	NA	NA	NA	NA	NA	NA
chr5:39499568	chr5-39499568-allele428810-106	INS	105	NA	0.0007564296520423601,0.0,0.0,0.0,0.0	0.000918741	NA	NA	NA	NA	NA	NA	NA	NA	NA	No	NA	HPRC,HGSVC,1KG-ONT	No	NA	NA	NA	NA	NA	NA
chr5:39499568	chr5-39499568-allele428801-158	INS	157	NA	0.0030257186081694403,0.024495677233429394,0.002976190476190476,0.007952286282306162,0.0010224948875255625	0.00127929	NA	NA	NA	NA	NA	NA	NA	NA	NA	No	NA	HPRC,HGSVC	No	NA	NA	NA	NA	NA	NA
chr5:39499568	chr5-39499568-allele428800-132	INS	131	NA	0.012859304084720122,0.007204610951008645,0.06547619047619048,0.02584493041749503,0.02965235173824131	0.00762614	NA	NA	NA	NA	NA	NA	NA	NA	NA	No	NA	HPRC,HGSVC,1KG-ONT	No	NA	NA	NA	NA	NA	NA
chr5:39499568	chr5-39499568-allele428803-129	INS	128	NA	0.0007564296520423601,0.0,0.02976190476190476,0.0,0.006134969325153374	0.00495473	NA	NA	NA	NA	NA	NA	NA	NA	NA	No	NA	HPRC,HGSVC,1KG-ONT	No	NA	NA	NA	NA	NA	NA
chr5:39499568	chr5-39499568-allele428809-116	INS	115	NA	0.0030257186081694403,0.004322766570605188,0.001984126984126984,0.016898608349900597,0.0	0.000327005	NA	NA	NA	NA	NA	NA	NA	NA	NA	No	NA	HPRC,HGSVC,1KG-ONT	No	NA	NA	NA	NA	NA	NA
chr5:39499568	chr5-39499568-allele428798-86	INS	85	NA	0.0007564296520423601,0.002881844380403458,0.000992063492063492,0.0009940357852882703,0.0	NA	NA	NA	NA	NA	NA	NA	NA	NA	NA	No	NA	HPRC,HGSVC,1KG-ONT	No	NA	NA	NA	NA	NA	NA
chr5:39499568	chr5-39499568-allele428822-142	INS	141	NA	0.0015128593040847202,0.0,0.0,0.0,0.0	0.00234988	NA	NA	NA	NA	NA	NA	NA	NA	NA	No	NA	HPRC,HGSVC	No	NA	NA	NA	NA	NA	NA
chr5:39499568	chr5-39499568-allele428799-124	INS	123	NA	0.025718608169440244,0.040345821325648415,0.000992063492063492,0.020874751491053677,0.009202453987730062	0.00202492	NA	NA	NA	NA	NA	NA	NA	NA	NA	No	NA	HPRC,HGSVC,1KG-ONT	No	NA	NA	NA	NA	NA	NA
chr5:39499568	chr5-39499568-allele428802-142	INS	141	NA	0.00832072617246596,0.007204610951008645,0.001984126984126984,0.005964214711729622,0.0010224948875255625	0.0014637	NA	NA	NA	NA	NA	NA	NA	NA	NA	No	NA	HPRC,HGSVC	No	NA	NA	NA	NA	NA	NA
chr5:39499568	chr5-39499568-allele428814-110	INS	109	NA	0.0,0.0,0.000992063492063492,0.0,0.0	NA	NA	NA	NA	NA	NA	NA	NA	NA	NA	No	NA	HPRC,HGSVC,1KG-ONT	No	NA	NA	NA	NA	NA	NA
chr5:39499568	chr5-39499568-allele428817-138	INS	137	NA	0.0030257186081694403,0.0,0.0,0.0,0.0	0.00495017	NA	NA	NA	NA	NA	NA	NA	NA	NA	No	NA	HPRC,HGSVC,1KG-ONT	No	NA	NA	NA	NA	NA	NA
chr5:39499568	chr5-39499568-allele428829-138	INS	137	NA	0.0,0.01729106628242075,0.000992063492063492,0.0,0.0	0.00172922	NA	NA	NA	NA	NA	NA	NA	NA	NA	No	NA	HPRC,HGSVC,1KG-ONT	No	NA	NA	NA	NA	NA	NA
chr5:39499568	chr5-39499568-allele428805-98	INS	97	NA	0.00680786686838124,0.001440922190201729,0.006944444444444444,0.0,0.003067484662576687	0.0012218	NA	NA	NA	NA	NA	NA	NA	NA	NA	No	NA	HPRC,HGSVC,1KG-ONT	No	NA	NA	NA	NA	NA	NA
chr5:39499568	chr5-39499568-allele428807-102	INS	101	NA	0.0,0.0,0.003968253968253968,0.0019880715705765406,0.003067484662576687	0.00114796	NA	NA	NA	NA	NA	NA	NA	NA	NA	No	NA	HPRC,HGSVC,1KG-ONT	No	NA	NA	NA	NA	NA	NA
chr5:39499568	chr5-39499568-allele428824-90	INS	89	NA	0.0007564296520423601,0.0,0.0,0.0,0.0	0.000918741	NA	NA	NA	NA	NA	NA	NA	NA	NA	No	NA	HPRC,HGSVC,1KG-ONT	No	NA	NA	NA	NA	NA	NA
chr5:39499568	chr5-39499568-allele428811-110	INS	109	NA	0.0022692889561270802,0.0,0.0,0.0,0.0	0.00377908	NA	NA	NA	NA	NA	NA	NA	NA	NA	No	NA	HPRC,HGSVC,1KG-ONT	No	NA	NA	NA	NA	NA	NA
chr5:39499568	chr5-39499568-allele428804-128	INS	127	NA	0.0030257186081694403,0.040345821325648415,0.0,0.02584493041749503,0.016359918200409	0.00813793	NA	NA	NA	NA	NA	NA	NA	NA	NA	No	NA	HPRC,HGSVC,1KG-ONT	No	NA	NA	NA	NA	NA	NA
chr5:39499571	chr5-39499571-allele428832-122	INS	121	NA	0.01361573373676248,0.01585014409221902,0.031746031746031744,0.03578528827037773,0.011247443762781187	0.00221046	NA	NA	NA	NA	NA	NA	NA	NA	NA	No	NA	HPRC,HGSVC,1KG-ONT	No	NA	NA	NA	NA	NA	NA
chr5:39499572	chr5-39499572-allele428859-146	INS	145	NA	0.0,0.0,0.0,0.0,0.003067484662576687	3.94758e-05	NA	NA	NA	NA	NA	NA	NA	NA	NA	No	NA	HPRC,HGSVC	No	NA	NA	NA	NA	NA	NA
chr5:39499572	chr5-39499572-allele428847-126	INS	125	NA	0.0022692889561270802,0.0,0.0,0.0,0.0	0.00343715	NA	NA	NA	NA	NA	NA	NA	NA	NA	No	NA	HPRC,HGSVC,1KG-ONT	No	NA	NA	NA	NA	NA	NA
chr5:39499572	chr5-39499572-allele428839-106	INS	105	NA	0.0007564296520423601,0.0,0.0,0.0019880715705765406,0.0	NA	NA	NA	NA	NA	NA	NA	NA	NA	NA	No	NA	HPRC,HGSVC,1KG-ONT	No	NA	NA	NA	NA	NA	NA
chr5:39499572	chr5-39499572-allele428861-126	INS	125	NA	0.0,0.0,0.0,0.010934393638170975,0.0	0.00151771	NA	NA	NA	NA	NA	NA	NA	NA	NA	No	NA	HPRC,HGSVC,1KG-ONT	No	NA	NA	NA	NA	NA	NA
chr5:39499572	chr5-39499572-allele428856-104	INS	103	NA	0.0015128593040847202,0.0,0.0,0.0,0.0	0.00234988	NA	NA	NA	NA	NA	NA	NA	NA	NA	No	NA	HPRC,HGSVC,1KG-ONT	No	NA	NA	NA	NA	NA	NA
chr5:39499572	chr5-39499572-allele428833-94	INS	93	NA	0.015128593040847202,0.04178674351585014,0.031746031746031744,0.006958250497017893,0.012269938650306749	0.000558957	NA	NA	NA	NA	NA	NA	NA	NA	NA	No	NA	HPRC,HGSVC,1KG-ONT	No	NA	NA	NA	NA	NA	NA
chr5:39499572	chr5-39499572-allele428836-124	INS	123	NA	0.0045385779122541605,0.001440922190201729,0.007936507936507936,0.0,0.0	0.000223704	NA	NA	NA	NA	NA	NA	NA	NA	NA	No	NA	HPRC,HGSVC,1KG-ONT	No	NA	NA	NA	NA	NA	NA
chr5:39499572	chr5-39499572-allele428840-112	INS	111	NA	0.00680786686838124,0.001440922190201729,0.0,0.0,0.0	0.0101459	NA	NA	NA	NA	NA	NA	NA	NA	NA	No	NA	HPRC,HGSVC,1KG-ONT	No	NA	NA	NA	NA	NA	NA
chr5:39499572	chr5-39499572-allele428845-106	INS	105	NA	0.0022692889561270802,0.0,0.0,0.0,0.0	0.00377908	NA	NA	NA	NA	NA	NA	NA	NA	NA	No	NA	HPRC,HGSVC,1KG-ONT	No	NA	NA	NA	NA	NA	NA
chr5:39499572	chr5-39499572-allele428853-116	INS	115	NA	0.0,0.0,0.0,0.0009940357852882703,0.0	NA	NA	NA	NA	NA	NA	NA	NA	NA	NA	No	NA	HPRC,HGSVC,1KG-ONT	No	NA	NA	NA	NA	NA	NA
chr5:39499572	chr5-39499572-allele428835-102	INS	101	NA	0.0015128593040847202,0.0,0.0,0.0,0.0	0.00234988	NA	NA	NA	NA	NA	NA	NA	NA	NA	No	NA	HPRC,HGSVC,1KG-ONT	No	NA	NA	NA	NA	NA	NA
chr5:39499572	chr5-39499572-allele428860-102	INS	101	NA	0.0007564296520423601,0.0,0.0,0.0,0.0	0.000918741	NA	NA	NA	NA	NA	NA	NA	NA	NA	No	NA	HPRC,HGSVC,1KG-ONT	No	NA	NA	NA	NA	NA	NA
chr5:39499572	chr5-39499572-allele428834-120	INS	119	NA	0.014372163388804841,0.005763688760806916,0.000992063492063492,0.005964214711729622,0.005112474437627812	0.00671322	NA	NA	NA	NA	NA	NA	NA	NA	NA	No	NA	HPRC,HGSVC,1KG-ONT	No	NA	NA	NA	NA	NA	NA
chr5:39499572	chr5-39499572-allele428841-128	INS	127	NA	0.0007564296520423601,0.007204610951008645,0.001984126984126984,0.006958250497017893,0.02556237218813906	0.00556263	NA	NA	NA	NA	NA	NA	NA	NA	NA	No	NA	HPRC,HGSVC,1KG-ONT	No	NA	NA	NA	NA	NA	NA
chr5:39499572	chr5-39499572-allele428855-106	INS	105	NA	0.0007564296520423601,0.0,0.0,0.0,0.0	0.000918741	NA	NA	NA	NA	NA	NA	NA	NA	NA	No	NA	HPRC,HGSVC,1KG-ONT	No	NA	NA	NA	NA	NA	NA
chr5:39499572	chr5-39499572-allele428838-98	INS	97	NA	0.0030257186081694403,0.0,0.0,0.0,0.0	0.00520636	NA	NA	NA	NA	NA	NA	NA	NA	NA	No	NA	HPRC,HGSVC,1KG-ONT	No	NA	NA	NA	NA	NA	NA
chr5:39499572	chr5-39499572-allele428837-116	INS	115	NA	0.0015128593040847202,0.0,0.0,0.002982107355864811,0.009202453987730062	NA	NA	NA	NA	NA	NA	NA	NA	NA	NA	No	NA	HPRC,HGSVC,1KG-ONT	No	NA	NA	NA	NA	NA	NA
chr5:39499572	chr5-39499572-allele428842-98	INS	97	NA	0.00680786686838124,0.0,0.0,0.0,0.0	0.0122007	NA	NA	NA	NA	NA	NA	NA	NA	NA	No	NA	HPRC,HGSVC,1KG-ONT	No	NA	NA	NA	NA	NA	NA
chr5:39499576	chr5-39499576-allele428890-108	INS	107	NA	0.0,0.0,0.005952380952380952,0.0,0.0	0.000593574	NA	NA	NA	NA	NA	NA	NA	NA	NA	No	NA	HPRC,HGSVC,1KG-ONT	No	NA	NA	NA	NA	NA	NA
chr5:39499576	chr5-39499576-allele428873-94	INS	93	NA	0.0007564296520423601,0.024495677233429394,0.00496031746031746,0.0,0.0	0.00241147	NA	NA	NA	NA	NA	NA	NA	NA	NA	No	NA	HPRC,HGSVC,1KG-ONT	No	NA	NA	NA	NA	NA	NA
chr5:39499576	chr5-39499576-allele428881-116	INS	115	NA	0.0007564296520423601,0.0,0.0,0.0009940357852882703,0.005112474437627812	NA	NA	NA	NA	NA	NA	NA	NA	NA	NA	No	NA	HPRC,HGSVC,1KG-ONT	No	NA	NA	NA	NA	NA	NA
chr5:39499576	chr5-39499576-allele428880-106	INS	105	NA	0.0007564296520423601,0.0,0.0,0.0,0.0	0.000918741	NA	NA	NA	NA	NA	NA	NA	NA	NA	No	NA	HPRC,HGSVC,1KG-ONT	No	NA	NA	NA	NA	NA	NA
chr5:39499576	chr5-39499576-allele428870-112	INS	111	NA	0.0,0.0,0.0,0.003976143141153081,0.0	NA	NA	NA	NA	NA	NA	NA	NA	NA	NA	No	NA	HPRC,HGSVC,1KG-ONT	No	NA	NA	NA	NA	NA	NA
chr5:39499576	chr5-39499576-allele428883-130	INS	129	NA	0.0037821482602118004,0.0,0.000992063492063492,0.0,0.0	0.00462462	NA	NA	NA	NA	NA	NA	NA	NA	NA	No	NA	HPRC,HGSVC,1KG-ONT	No	NA	NA	NA	NA	NA	NA
chr5:39499576	chr5-39499576-allele428891-130	INS	129	NA	0.0007564296520423601,0.0,0.0,0.0,0.0	0.000918741	NA	NA	NA	NA	NA	NA	NA	NA	NA	No	NA	HPRC,HGSVC,1KG-ONT	No	NA	NA	NA	NA	NA	NA
chr5:39499576	chr5-39499576-allele428868-98	INS	97	NA	0.0007564296520423601,0.001440922190201729,0.005952380952380952,0.0,0.0	NA	NA	NA	NA	NA	NA	NA	NA	NA	NA	No	NA	HPRC,HGSVC,1KG-ONT	No	NA	NA	NA	NA	NA	NA
chr5:39499576	chr5-39499576-allele428865-116	INS	115	NA	0.06127080181543117,0.05763688760806916,0.011904761904761904,0.06958250497017893,0.05930470347648262	0.00104614	NA	NA	NA	NA	NA	NA	NA	NA	NA	No	NA	HPRC,HGSVC,1KG-ONT	No	NA	NA	NA	NA	NA	NA
chr5:39499576	chr5-39499576-allele428886-126	INS	125	NA	0.0007564296520423601,0.0,0.0,0.0,0.0	0.000918741	NA	NA	NA	NA	NA	NA	NA	NA	NA	No	NA	HPRC,HGSVC,1KG-ONT	No	NA	NA	NA	NA	NA	NA
chr5:39499576	chr5-39499576-allele428892-146	INS	145	NA	0.0,0.0,0.0,0.0,0.002044989775051125	NA	NA	NA	NA	NA	NA	NA	NA	NA	NA	No	NA	HPRC,HGSVC	No	NA	NA	NA	NA	NA	NA
chr5:39499576	chr5-39499576-allele428872-128	INS	127	NA	0.0015128593040847202,0.0,0.00496031746031746,0.0009940357852882703,0.0010224948875255625	NA	NA	NA	NA	NA	NA	NA	NA	NA	NA	No	NA	HPRC,HGSVC,1KG-ONT	No	NA	NA	NA	NA	NA	NA
chr5:39499576	chr5-39499576-allele428888-126	INS	125	NA	0.0,0.008645533141210375,0.0,0.0,0.0	0.000422056	NA	NA	NA	NA	NA	NA	NA	NA	NA	No	NA	HPRC,HGSVC,1KG-ONT	No	NA	NA	NA	NA	NA	NA
chr5:39499576	chr5-39499576-allele428874-90	INS	89	NA	0.0022692889561270802,0.0,0.0,0.0,0.0	0.00377908	NA	NA	NA	NA	NA	NA	NA	NA	NA	No	NA	HPRC,HGSVC,1KG-ONT	No	NA	NA	NA	NA	NA	NA
chr5:39499576	chr5-39499576-allele428885-142	INS	141	NA	0.0,0.001440922190201729,0.0,0.0,0.0	NA	NA	NA	NA	NA	NA	NA	NA	NA	NA	No	NA	HPRC,HGSVC	No	NA	NA	NA	NA	NA	NA
chr5:39499576	chr5-39499576-allele428869-120	INS	119	NA	0.0030257186081694403,0.01729106628242075,0.000992063492063492,0.0,0.0081799591002045	0.000124286	NA	NA	NA	NA	NA	NA	NA	NA	NA	No	NA	HPRC,HGSVC,1KG-ONT	No	NA	NA	NA	NA	NA	NA
chr5:39499576	chr5-39499576-allele428864-78	INS	77	NA	0.0022692889561270802,0.0,0.0,0.0,0.0	0.00377908	NA	NA	NA	NA	NA	NA	NA	NA	NA	No	NA	HPRC,HGSVC,1KG-ONT	No	NA	NA	NA	NA	NA	NA
chr5:39499576	chr5-39499576-allele428878-98	INS	97	NA	0.0022692889561270802,0.0,0.0,0.0,0.0	0.00377908	NA	NA	NA	NA	NA	NA	NA	NA	NA	No	NA	HPRC,HGSVC,1KG-ONT	No	NA	NA	NA	NA	NA	NA
chr5:39499576	chr5-39499576-allele428867-108	INS	107	NA	0.0037821482602118004,0.001440922190201729,0.0,0.0009940357852882703,0.002044989775051125	0.00151308	NA	NA	NA	NA	NA	NA	NA	NA	NA	No	NA	HPRC,HGSVC,1KG-ONT	No	NA	NA	NA	NA	NA	NA
chr5:39499578	chr5-39499578-allele428896-160	INS	159	NA	0.012859304084720122,0.03170028818443804,0.00992063492063492,0.019880715705765408,0.015337423312883436	0.000351991	NA	NA	NA	NA	NA	NA	NA	NA	NA	No	NA	HPRC,HGSVC	No	NA	NA	NA	NA	NA	NA
chr5:39499579	chr5-39499579-allele428897-104	INS	103	NA	0.024205748865355523,0.002881844380403458,0.00992063492063492,0.0009940357852882703,0.0010224948875255625	0.0220296	NA	NA	NA	NA	NA	NA	NA	NA	NA	No	NA	HPRC,HGSVC,1KG-ONT	No	NA	NA	NA	NA	NA	NA
chr5:39499580	chr5-39499580-allele428898-108	INS	107	NA	0.07110438729198185,0.02881844380403458,0.03373015873015873,0.02385685884691849,0.017382413087934562	0.0273123	NA	NA	NA	NA	NA	NA	NA	NA	NA	No	NA	HPRC,HGSVC,1KG-ONT	No	NA	NA	NA	NA	NA	NA
chr5:39499582	chr5-39499582-allele428899-118	INS	117	NA	0.0022692889561270802,0.002881844380403458,0.000992063492063492,0.0009940357852882703,0.002044989775051125	NA	NA	NA	NA	NA	NA	NA	NA	NA	NA	No	NA	HPRC,HGSVC,1KG-ONT	No	NA	NA	NA	NA	NA	NA
chr5:39499584	chr5-39499584-allele428914-138	INS	137	NA	0.0,0.0,0.0,0.006958250497017893,0.0	0.000778337	NA	NA	NA	NA	NA	NA	NA	NA	NA	No	NA	HPRC,HGSVC,1KG-ONT	No	NA	NA	NA	NA	NA	NA
chr5:39499584	chr5-39499584-allele428908-126	INS	125	NA	0.0007564296520423601,0.0,0.0,0.0,0.0	0.000918741	NA	NA	NA	NA	NA	NA	NA	NA	NA	No	NA	HPRC,HGSVC,1KG-ONT	No	NA	NA	NA	NA	NA	NA
chr5:39499584	chr5-39499584-allele428902-116	INS	115	NA	0.00529500756429652,0.024495677233429394,0.0,0.0,0.0	NA	NA	NA	NA	NA	NA	NA	NA	NA	NA	No	NA	HPRC,HGSVC,1KG-ONT	No	NA	NA	NA	NA	NA	NA
chr5:39499584	chr5-39499584-allele428906-130	INS	129	NA	0.0015128593040847202,0.0,0.0,0.0,0.0	0.00234988	NA	NA	NA	NA	NA	NA	NA	NA	NA	No	NA	HPRC,HGSVC,1KG-ONT	No	NA	NA	NA	NA	NA	NA
chr5:39499584	chr5-39499584-allele428915-86	INS	85	NA	0.0,0.0,0.002976190476190476,0.0,0.0	NA	NA	NA	NA	NA	NA	NA	NA	NA	NA	No	NA	HPRC,HGSVC,1KG-ONT	No	NA	NA	NA	NA	NA	NA
chr5:39499584	chr5-39499584-allele428907-82	INS	81	NA	0.0007564296520423601,0.0,0.0,0.0,0.0	0.000918741	NA	NA	NA	NA	NA	NA	NA	NA	NA	No	NA	HPRC,HGSVC,1KG-ONT	No	NA	NA	NA	NA	NA	NA
chr5:39499584	chr5-39499584-allele428901-112	INS	111	NA	0.0030257186081694403,0.0,0.0,0.0,0.0	0.00520636	NA	NA	NA	NA	NA	NA	NA	NA	NA	No	NA	HPRC,HGSVC,1KG-ONT	No	NA	NA	NA	NA	NA	NA
chr5:39499584	chr5-39499584-allele428904-100	INS	99	NA	0.0,0.001440922190201729,0.0,0.0,0.0	NA	NA	NA	NA	NA	NA	NA	NA	NA	NA	No	NA	HPRC,HGSVC,1KG-ONT	No	NA	NA	NA	NA	NA	NA
chr5:39499584	chr5-39499584-allele428900-108	INS	107	NA	0.006051437216338881,0.01585014409221902,0.0,0.003976143141153081,0.003067484662576687	NA	NA	NA	NA	NA	NA	NA	NA	NA	NA	No	NA	HPRC,HGSVC,1KG-ONT	No	NA	NA	NA	NA	NA	NA
chr5:39499584	chr5-39499584-allele428903-104	INS	103	NA	0.0030257186081694403,0.0,0.0,0.0,0.0	0.00495017	NA	NA	NA	NA	NA	NA	NA	NA	NA	No	NA	HPRC,HGSVC,1KG-ONT	No	NA	NA	NA	NA	NA	NA
chr5:39499584	chr5-39499584-allele428911-146	INS	145	NA	0.0,0.0,0.002976190476190476,0.0,0.0	3.94758e-05	NA	NA	NA	NA	NA	NA	NA	NA	NA	No	NA	HPRC,HGSVC	No	NA	NA	NA	NA	NA	NA
chr5:39499586	chr5-39499586-allele428919-148	INS	147	NA	0.037821482602118005,0.04610951008645533,0.09722222222222222,0.014910536779324055,0.016359918200409	NA	NA	NA	NA	NA	NA	NA	NA	NA	NA	No	NA	HPRC,HGSVC	No	NA	NA	NA	NA	NA	NA
chr5:39499590	chr5-39499590-allele428920-116	INS	115	NA	0.0007564296520423601,0.001440922190201729,0.010912698412698412,0.002982107355864811,0.0	0.00121019	NA	NA	NA	NA	NA	NA	NA	NA	NA	No	NA	HPRC,HGSVC,1KG-ONT	No	NA	NA	NA	NA	NA	NA
chr5:39499590	chr5-39499590-allele428921-140	INS	139	NA	0.007564296520423601,0.010086455331412104,0.016865079365079364,0.011928429423459244,0.0010224948875255625	NA	NA	NA	NA	NA	NA	NA	NA	NA	NA	No	NA	HPRC,HGSVC	No	NA	NA	NA	NA	NA	NA
chr5:39499592	chr5-39499592-allele428923-118	INS	117	NA	0.0007564296520423601,0.0,0.0,0.0,0.0	0.000918741	NA	NA	NA	NA	NA	NA	NA	NA	NA	No	NA	HPRC,HGSVC,1KG-ONT	No	NA	NA	NA	NA	NA	NA
chr5:39499598	chr5-39499598-allele428924-105	INS	104	NA	0.007564296520423601,0.001440922190201729,0.007936507936507936,0.003976143141153081,0.002044989775051125	0.000635193	NA	NA	NA	NA	NA	NA	NA	NA	NA	No	NA	HPRC,HGSVC,1KG-ONT	No	NA	NA	NA	NA	NA	NA
chr5:39499602	chr5-39499602-allele428925-128	INS	127	NA	0.025718608169440244,0.06772334293948126,0.011904761904761904,0.05666003976143141,0.08077709611451943	0.0079271	NA	NA	NA	NA	NA	NA	NA	NA	NA	No	NA	HPRC,HGSVC,1KG-ONT	No	NA	NA	NA	NA	NA	NA
chr5:39499610	chr5-39499610-allele428926-132	INS	131	NA	0.0030257186081694403,0.0,0.00496031746031746,0.014910536779324055,0.0	9.23835e-05	NA	NA	NA	NA	NA	NA	NA	NA	NA	No	NA	HPRC,HGSVC,1KG-ONT	No	NA	NA	NA	NA	NA	NA
chr5:39499610	chr5-39499610-allele428927-136	INS	135	NA	0.01059001512859304,0.03025936599423631,0.04365079365079365,0.09045725646123261,0.07566462167689161	0.0279306	NA	NA	NA	NA	NA	NA	NA	NA	NA	No	NA	HPRC,HGSVC,1KG-ONT	No	NA	NA	NA	NA	NA	NA
chr5:39499610	chr5-39499610-allele428928-144	INS	143	NA	0.01739788199697428,0.005763688760806916,0.010912698412698412,0.004970178926441352,0.0	0.00787252	NA	NA	NA	NA	NA	NA	NA	NA	NA	No	NA	HPRC,HGSVC	No	NA	NA	NA	NA	NA	NA
chr5:39499611	chr5-39499611-allele428929-116	INS	115	NA	0.01739788199697428,0.004322766570605188,0.0,0.0019880715705765406,0.0	0.0223262	NA	NA	NA	NA	NA	NA	NA	NA	NA	No	NA	HPRC,HGSVC,1KG-ONT	No	NA	NA	NA	NA	NA	NA
chr5:39499615	chr5-39499615-allele428930-155	INS	154	NA	0.0045385779122541605,0.001440922190201729,0.027777777777777776,0.0019880715705765406,0.0081799591002045	0.00149315	NA	NA	NA	NA	NA	NA	NA	NA	NA	No	NA	HPRC,HGSVC	No	NA	NA	NA	NA	NA	NA
chr5:39505757	chr5-39505757-allele429006-313	INS	312	NA	0.09228441754916793,0.008645533141210375,0.0,0.0009940357852882703,0.0	0.147618	NA	NA	NA	NA	NA	NA	NA	NA	NA	No	NA	HPRC,HGSVC,1KG-ONT	Yes	NA	NA	NA	NA	NA	NA
chr5:39505757	chr5-39505757-allele429011-323	INS	322	NA	0.014372163388804841,0.001440922190201729,0.0,0.0,0.0	0.0240751	NA	NA	NA	NA	NA	NA	NA	NA	NA	No	NA	HPRC,HGSVC,1KG-ONT	Yes	NA	NA	NA	NA	NA	NA
chr5:39505757	chr5-39505757-allele429008-324	INS	323	NA	0.0037821482602118004,0.0,0.0,0.0,0.0	0.00642696	NA	NA	NA	NA	NA	NA	NA	NA	NA	No	NA	HPRC,HGSVC,1KG-ONT	Yes	NA	NA	NA	NA	NA	NA
chr5:39505757	chr5-39505757-allele429010-314	INS	313	NA	0.0007564296520423601,0.0,0.0,0.0,0.0	0.000918741	NA	NA	NA	NA	NA	NA	NA	NA	NA	No	NA	HPRC,HGSVC,1KG-ONT	Yes	NA	NA	NA	NA	NA	NA
chr5:39505757	chr5-39505757-allele429007-330	INS	329	NA	0.030257186081694403,0.001440922190201729,0.0,0.0,0.0	0.0530882	NA	NA	NA	NA	NA	NA	NA	NA	NA	No	NA	HPRC,HGSVC,1KG-ONT	Yes	NA	NA	NA	NA	NA	NA
chr5:39511875	chr5-39511875-allele429062-2824	INS	2823	NA	0.060514372163388806,0.002881844380403458,0.0,0.0,0.0	0.104064	NA	NA	NA	NA	NA	NA	NA	NA	NA	No	NA	HPRC,HGSVC,1KG-ONT	No	NA	NA	NA	NA	NA	NA
chr5:39511875	chr5-39511875-allele429063-3040	INS	3039	NA	0.0030257186081694403,0.0,0.0,0.0,0.0	0.00520636	NA	NA	NA	NA	NA	NA	NA	NA	NA	No	NA	HPRC,HGSVC,1KG-ONT	No	NA	NA	NA	NA	NA	NA
chr5:39538723	chr5-39538723-allele429314-1	DEL	53	NA	0.0022692889561270802,0.0,0.0,0.0,0.0	0.00377908	NA	NA	NA	NA	NA	NA	NA	NA	NA	No	NA	No	No	NA	NA	NA	NA	NA	NA
chr5:39594765	chr5-39594765-allele429829-1	DEL	3892	NA	0.0007564296520423601,0.0,0.0,0.0,0.0	0.000918741	NA	NA	NA	NA	NA	NA	NA	NA	NA	No	NA	HPRC,HGSVC	Yes	NA	NA	NA	NA	NA	NA
chr5:39610565	chr5-39610565-allele430010-1	DEL	51	NA	0.0718608169440242,0.008645533141210375,0.005952380952380952,0.007952286282306162,0.003067484662576687	0.0880619	NA	NA	NA	NA	NA	NA	NA	NA	NA	No	NA	HPRC,HGSVC,1KG-ONT	Yes	NA	NA	NA	NA	NA	NA
chr5:39610582	chr5-39610582-allele430013-1	DEL	103	NA	0.03328290468986384,0.001440922190201729,0.001984126984126984,0.0,0.0	0.0543339	NA	NA	NA	NA	NA	NA	NA	NA	NA	No	NA	HPRC,HGSVC	Yes	NA	NA	NA	NA	NA	NA
chr5:39610685	chr5-39610685-allele430016-1	DEL	56	0.948817	0.15960665658093798,0.16714697406340057,0.05555555555555555,0.24453280318091453,0.22392638036809817	9.7152e-05	NA	NA	NA	NA	NA	NA	NA	NA	NA	No	NA	HPRC,HGSVC,1KG-ONT	No	NA	Estimated glomerular filtration rate (creatinine)(CFAP53P1 - INTS6P1, rs1501709, 2E-12, 0.5663748398649304),Serum urate levels(CFAP53P1 - INTS6P1, rs57563282, 2E-10, 0.5661935316250962)	Acute deep vein thrombosis of lower limb(3.96%, 1.05%, 3.87, [1.42;10.58], 0.007538),Anxiety disorder(22.66%, 16.84%, 1.45, [1.01;2.07], 0.048857),Asymptomatic human immunodeficiency virus infection(0.36%, 3.33%, 0.11, [0.01;0.79], 0.006353),Bipolar disorder(8.63%, 4.04%, 2.25, [1.24;4.06], 0.009719),Blindness AND/OR vision impairment level(3.96%, 1.23%, 3.31, [1.27;8.64], 0.019028),Chronic hepatitis C(2.88%, 0.88%, 3.35, [1.09;10.33], 0.035793),Combined form of senile cataract(0.72%, 3.51%, 0.2, [0.05;0.86], 0.019072),Conjunctivitis(9.35%, 3.86%, 2.57, [1.43;4.62], 0.002248),Cystitis(3.60%, 1.23%, 3.0, [1.13;7.97], 0.033354),Depressive disorder(23.38%, 17.02%, 1.49, [1.05;2.12], 0.032152),Diabetes mellitus(4.68%, 1.93%, 2.49, [1.1;5.64], 0.028277),Exacerbation of intermittent asthma(0.72%, 3.16%, 0.22, [0.05;0.97], 0.029192),Human immunodeficiency virus infection(0.72%, 3.33%, 0.21, [0.05;0.91], 0.018959),Hypomagnesemia(5.40%, 1.93%, 2.9, [1.31;6.4], 0.009596),Idiopathic osteoarthritis(5.40%, 1.23%, 4.59, [1.85;11.39], 0.000756),Lesion of ulnar nerve(0.72%, 2.98%, 0.24, [0.05;1.03], 0.045623),Localized enlarged lymph nodes(7.55%, 3.33%, 2.37, [1.25;4.49], 0.009105),Lumbar spondylosis(7.55%, 12.11%, 0.59, [0.36;0.99], 0.044058),Microscopic hematuria(7.19%, 3.86%, 1.93, [1.04;3.6], 0.042809),Renal failure syndrome(2.88%, 0.35%, 8.42, [1.78;39.9], 0.002865),Endometriosis of uterus(4.57%, 0.72%, 6.61, [1.77;24.68], 0.002618)	NA	NA	NA
chr5:39610685	chr5-39610685-allele430015-104	INS	103	NA	0.0015128593040847202,0.1340057636887608,0.22817460317460317,0.003976143141153081,0.009202453987730062	0.0608835	NA	NA	NA	NA	NA	NA	NA	NA	NA	No	NA	HPRC,HGSVC,1KG-ONT	No	NA	NA	NA	NA	NA	NA
chr5:39610749	chr5-39610749-allele430021-1	DEL	52	NA	0.0007564296520423601,0.001440922190201729,0.0,0.0009940357852882703,0.0	NA	NA	NA	NA	NA	NA	NA	NA	NA	NA	No	NA	HPRC,HGSVC,1KG-ONT	No	NA	NA	NA	NA	NA	NA
chr5:39658331	chr5-39658331-allele430528-170	INS	169	NA	0.0022692889561270802,0.0,0.0,0.0,0.0	0.00377908	NA	NA	NA	NA	NA	NA	NA	NA	NA	No	NA	HGSVC	Yes	NA	NA	NA	NA	NA	NA
chr5:39665017	chr5-39665017-allele430593-1	DEL	104	NA	0.3441754916792738,0.0936599423631124,0.000992063492063492,0.04572564612326044,0.06339468302658487	0.322058	NA	NA	NA	NA	NA	NA	NA	NA	NA	No	NA	HPRC,HGSVC,1KG-ONT	Yes	NA	NA	NA	NA	NA	NA
chr5:39748971	chr5-39748971-allele431179-58	INS	57	NA	0.048411497730711045,0.21902017291066284,0.12797619047619047,0.15705765407554673,0.1196319018404908	0.0465038	NA	NA	NA	NA	NA	NA	NA	NA	NA	No	NA	No	Yes	NA	NA	NA	NA	NA	NA
chr5:39754343	chr5-39754343-allele431218-1	DEL	58	NA	0.0045385779122541605,0.0,0.05853174603174603,0.0,0.032719836400818	0.0100799	NA	NA	NA	NA	NA	NA	NA	NA	NA	No	NA	HPRC,HGSVC,1KG-ONT	No	NA	NA	NA	NA	NA	NA
chr5:39754347	chr5-39754347-allele431219-1	DEL	54	NA	0.10060514372163389,0.002881844380403458,0.00496031746031746,0.0009940357852882703,0.00408997955010225	0.152337	NA	NA	NA	NA	NA	NA	NA	NA	NA	No	NA	HPRC,HGSVC,1KG-ONT	No	NA	NA	NA	NA	NA	NA
chr5:39754347	chr5-39754347-allele431220-1	DEL	62	NA	0.0,0.0,0.0,0.0009940357852882703,0.0	NA	NA	NA	NA	NA	NA	NA	NA	NA	NA	No	NA	HPRC,HGSVC,1KG-ONT	No	NA	NA	NA	NA	NA	NA
chr5:39754353	chr5-39754353-allele431221-1	DEL	50	NA	0.024962178517397883,0.010086455331412104,0.0,0.05069582504970179,0.034764826175869123	NA	NA	NA	NA	NA	NA	NA	NA	NA	NA	No	NA	HPRC,HGSVC,1KG-ONT	No	NA	NA	NA	NA	NA	NA
chr5:39754353	chr5-39754353-allele431222-1	DEL	54	NA	0.047655068078668684,0.01440922190201729,0.0,0.002982107355864811,0.002044989775051125	0.059219	NA	NA	NA	NA	NA	NA	NA	NA	NA	No	NA	HPRC,HGSVC,1KG-ONT	No	NA	NA	NA	NA	NA	NA
chr5:39775253	chr5-39775253-allele431391-1	DEL	1248	NA	0.0,0.0,0.0,0.0,0.002044989775051125	NA	NA	NA	NA	NA	NA	NA	NA	NA	enhancer	No	NA	HPRC	Yes	NA	NA	NA	NA	NA	NA
chr5:39838098	chr5-39838098-allele432003-358	INS	357	NA	0.0037821482602118004,0.004322766570605188,0.0,0.0019880715705765406,0.0010224948875255625	0.000545845	NA	NA	NA	NA	NA	NA	NA	NA	NA	No	NA	HGSVC	Yes	NA	NA	NA	NA	NA	NA
chr5:39858724	chr5-39858724-allele432174-77	INS	76	NA	0.0015128593040847202,0.0,0.0,0.0,0.0	0.00234988	NA	NA	NA	NA	NA	NA	NA	NA	NA	No	NA	HPRC,HGSVC,1KG-ONT	Yes	NA	NA	NA	NA	NA	NA
chr5:39858724	chr5-39858724-allele432169-75	INS	74	NA	0.01059001512859304,0.001440922190201729,0.0,0.0,0.0	0.0171373	NA	NA	NA	NA	NA	NA	NA	NA	NA	No	NA	HPRC,HGSVC,1KG-ONT	Yes	NA	NA	NA	NA	NA	NA
chr5:39858738	chr5-39858738-allele432180-51	INS	50	NA	0.006051437216338881,0.0,0.0,0.0,0.0	0.0108963	NA	NA	NA	NA	NA	NA	NA	NA	NA	No	NA	HPRC,HGSVC,1KG-ONT	Yes	NA	NA	NA	NA	NA	NA
chr5:39858738	chr5-39858738-allele432181-69	INS	68	NA	0.0030257186081694403,0.001440922190201729,0.001984126984126984,0.0,0.0	0.00123841	NA	NA	NA	NA	NA	NA	NA	NA	NA	No	NA	HPRC,HGSVC,1KG-ONT	Yes	NA	NA	NA	NA	NA	NA
chr5:39858762	chr5-39858762-allele432234-65	INS	64	NA	0.0340393343419062,0.14985590778097982,0.07341269841269842,0.15705765407554673,0.14519427402862986	0.0470616	NA	NA	NA	NA	NA	NA	NA	NA	NA	No	NA	HPRC,HGSVC,1KG-ONT	Yes	NA	NA	NA	NA	NA	NA
chr5:39859021	chr5-39859021-allele432239-52	INS	51	NA	0.0022692889561270802,0.0,0.0,0.0009940357852882703,0.007157464212678937	NA	NA	NA	NA	NA	NA	NA	NA	NA	NA	No	NA	HPRC,HGSVC,1KG-ONT	No	NA	NA	NA	NA	NA	NA
chr5:39859022	chr5-39859022-allele432271-69	INS	68	NA	0.0007564296520423601,0.008645533141210375,0.0,0.0,0.0	NA	NA	NA	NA	NA	NA	NA	NA	NA	NA	No	NA	HPRC,HGSVC,1KG-ONT	No	NA	NA	NA	NA	NA	NA
chr5:39859022	chr5-39859022-allele432245-75	INS	74	NA	0.0007564296520423601,0.0,0.000992063492063492,0.0019880715705765406,0.0	NA	NA	NA	NA	NA	NA	NA	NA	NA	NA	No	NA	HPRC,HGSVC,1KG-ONT	No	NA	NA	NA	NA	NA	NA
chr5:39859022	chr5-39859022-allele432263-61	INS	60	NA	0.0022692889561270802,0.0,0.0,0.0019880715705765406,0.002044989775051125	NA	NA	NA	NA	NA	NA	NA	NA	NA	NA	No	NA	HPRC,HGSVC,1KG-ONT	No	NA	NA	NA	NA	NA	NA
chr5:39859022	chr5-39859022-allele432240-55	INS	54	NA	0.02193645990922844,0.07780979827089338,0.001984126984126984,0.0775347912524851,0.03680981595092025	0.00708239	NA	NA	NA	NA	NA	NA	NA	NA	NA	No	NA	HPRC,HGSVC,1KG-ONT	No	NA	NA	NA	NA	NA	NA
chr5:39859022	chr5-39859022-allele432252-57	INS	56	NA	0.0,0.001440922190201729,0.0,0.008946322067594433,0.009202453987730062	0.00294382	NA	NA	NA	NA	NA	NA	NA	NA	NA	No	NA	HPRC,HGSVC,1KG-ONT	No	NA	NA	NA	NA	NA	NA
chr5:39859022	chr5-39859022-allele432242-63	INS	62	NA	0.047655068078668684,0.001440922190201729,0.0,0.0,0.0	0.0839206	NA	NA	NA	NA	NA	NA	NA	NA	NA	No	NA	HPRC,HGSVC,1KG-ONT	No	NA	NA	NA	NA	NA	NA
chr5:39859022	chr5-39859022-allele432273-73	INS	72	NA	0.0113464447806354,0.0,0.0,0.0,0.0	0.0207126	NA	NA	NA	NA	NA	NA	NA	NA	NA	No	NA	HPRC,HGSVC,1KG-ONT	No	NA	NA	NA	NA	NA	NA
chr5:39859022	chr5-39859022-allele432243-67	INS	66	NA	0.00529500756429652,0.002881844380403458,0.008928571428571428,0.0,0.0	0.000118614	NA	NA	NA	NA	NA	NA	NA	NA	NA	No	NA	HPRC,HGSVC,1KG-ONT	No	NA	NA	NA	NA	NA	NA
chr5:39859022	chr5-39859022-allele432241-59	INS	58	NA	0.00680786686838124,0.010086455331412104,0.0,0.02385685884691849,0.012269938650306749	0.000619545	NA	NA	NA	NA	NA	NA	NA	NA	NA	No	NA	HPRC,HGSVC,1KG-ONT	No	NA	NA	NA	NA	NA	NA
chr5:39859022	chr5-39859022-allele432264-61	INS	60	NA	0.009077155824508321,0.0,0.0,0.0,0.0	0.0165556	NA	NA	NA	NA	NA	NA	NA	NA	NA	No	NA	HPRC,HGSVC,1KG-ONT	No	NA	NA	NA	NA	NA	NA
chr5:39859022	chr5-39859022-allele432262-57	INS	56	NA	0.0007564296520423601,0.018731988472622477,0.0,0.033797216699801194,0.002044989775051125	0.00728594	NA	NA	NA	NA	NA	NA	NA	NA	NA	No	NA	HPRC,HGSVC,1KG-ONT	No	NA	NA	NA	NA	NA	NA
chr5:39859022	chr5-39859022-allele432246-65	INS	64	NA	0.0007564296520423601,0.0,0.0,0.0,0.0	0.000918741	NA	NA	NA	NA	NA	NA	NA	NA	NA	No	NA	HPRC,HGSVC,1KG-ONT	No	NA	NA	NA	NA	NA	NA
chr5:39859022	chr5-39859022-allele432247-69	INS	68	NA	0.0015128593040847202,0.0,0.0,0.0019880715705765406,0.0010224948875255625	NA	NA	NA	NA	NA	NA	NA	NA	NA	NA	No	NA	HPRC,HGSVC,1KG-ONT	No	NA	NA	NA	NA	NA	NA
chr5:39859022	chr5-39859022-allele432256-53	INS	52	NA	0.00680786686838124,0.002881844380403458,0.0,0.0,0.0	0.00840062	NA	NA	NA	NA	NA	NA	NA	NA	NA	No	NA	HPRC,HGSVC,1KG-ONT	No	NA	NA	NA	NA	NA	NA
chr5:39859024	chr5-39859024-allele432276-51	INS	50	NA	0.0007564296520423601,0.0,0.0,0.0,0.0	0.000918741	NA	NA	NA	NA	NA	NA	NA	NA	NA	No	NA	HPRC,HGSVC,1KG-ONT	No	NA	NA	NA	NA	NA	NA
chr5:39859050	chr5-39859050-allele432291-58	INS	57	NA	0.0022692889561270802,0.05475504322766571,0.000992063492063492,0.03876739562624255,0.0736196319018405	0.024026	NA	NA	NA	NA	NA	NA	NA	NA	NA	No	NA	HPRC,HGSVC,1KG-ONT	No	NA	NA	NA	NA	NA	NA
chr5:39859051	chr5-39859051-allele432295-54	INS	53	NA	0.0,0.012968299711815562,0.0,0.005964214711729622,0.0	0.0022576	NA	NA	NA	NA	NA	NA	NA	NA	NA	No	NA	HPRC,HGSVC,1KG-ONT	No	NA	NA	NA	NA	NA	NA
chr5:39859052	chr5-39859052-allele432309-51	INS	50	NA	0.0,0.0,0.0,0.0,0.009202453987730062	0.00114796	NA	NA	NA	NA	NA	NA	NA	NA	NA	No	NA	HPRC,HGSVC,1KG-ONT	No	NA	NA	NA	NA	NA	NA
chr5:39926001	chr5-39926001-allele433059-3337	INS	3336	NA	0.0037821482602118004,0.018731988472622477,0.0,0.05069582504970179,0.050102249488752554	0.0150398	NA	NA	NA	NA	NA	NA	NA	NA	NA	No	NA	HPRC,HGSVC,1KG-ONT	Yes	NA	NA	NA	NA	NA	NA
chr5:39938351	chr5-39938351-allele433157-336	INS	335	NA	0.0022692889561270802,0.05187319884726225,0.12996031746031747,0.06858846918489066,0.03578732106339468	0.0471322	NA	NA	NA	NA	NA	NA	NA	NA	NA	No	NA	HPRC,HGSVC,1KG-ONT	Yes	NA	NA	NA	NA	NA	NA
chr5:39938351	chr5-39938351-allele433156-316	INS	315	NA	0.0015128593040847202,0.007204610951008645,0.050595238095238096,0.008946322067594433,0.015337423312883436	0.0120382	NA	NA	NA	NA	NA	NA	NA	NA	NA	No	NA	HPRC,HGSVC,1KG-ONT	Yes	NA	NA	NA	NA	NA	NA
chr5:39963725	chr5-39963725-allele433414-1	DEL	54	NA	0.01361573373676248,0.001440922190201729,0.0,0.0,0.0	0.0227299	NA	NA	NA	NA	NA	NA	NA	NA	NA	No	ID=chr5_39963725_39963791;MOTIFS=AT;STRUC=(AT)n	No	No	NA	NA	NA	NA	NA	NA
chr5:39968815	chr5-39968815-allele433495-1	DEL	7748	NA	0.0030257186081694403,0.0,0.0,0.0,0.0	0.00520636	NA	NA	NA	NA	NA	NA	NA	NA	NA	No	NA	HPRC,1KG-ONT	Yes	NA	NA	NA	NA	NA	NA
chr5:39971756	chr5-39971756-allele433524-84	INS	83	NA	0.025718608169440244,0.01585014409221902,0.0,0.007952286282306162,0.0	0.0194346	NA	NA	NA	NA	NA	NA	NA	NA	NA	No	NA	HPRC,HGSVC	Yes	NA	NA	NA	NA	NA	NA
chr5:39971756	chr5-39971756-allele433525-101	INS	100	NA	0.00832072617246596,0.0,0.0,0.0,0.0	0.0151436	NA	NA	NA	NA	NA	NA	NA	NA	NA	No	NA	HPRC,HGSVC	Yes	NA	NA	NA	NA	NA	NA
chr5:39971756	chr5-39971756-allele433530-97	INS	96	NA	0.0022692889561270802,0.0,0.007936507936507936,0.0,0.0	NA	NA	NA	NA	NA	NA	NA	NA	NA	NA	No	NA	HPRC,HGSVC	Yes	NA	NA	NA	NA	NA	NA
chr5:39971756	chr5-39971756-allele433526-57	INS	56	NA	0.0,0.0,0.0,0.006958250497017893,0.0	0.000778337	NA	NA	NA	NA	NA	NA	NA	NA	NA	No	NA	HGSVC,1KG-ONT	Yes	NA	NA	NA	NA	NA	NA
chr5:39971770	chr5-39971770-allele433537-80	INS	79	NA	0.0022692889561270802,0.005763688760806916,0.021825396825396824,0.02485089463220676,0.019427402862985686	0.00911971	NA	NA	NA	NA	NA	NA	NA	NA	NA	No	NA	HPRC,HGSVC,1KG-ONT	Yes	NA	NA	NA	NA	NA	NA
chr5:39971830	chr5-39971830-allele433544-63	INS	62	NA	0.0,0.0,0.003968253968253968,0.0,0.0	0.000224143	NA	NA	NA	NA	NA	NA	NA	NA	NA	No	NA	HPRC,HGSVC,1KG-ONT	Yes	NA	NA	NA	NA	NA	NA
chr5:39971836	chr5-39971836-allele433548-60	INS	59	NA	0.094553706505295,0.20893371757925072,0.1626984126984127,0.1610337972166998,0.22597137014314927	0.0306832	NA	NA	NA	NA	NA	NA	NA	NA	NA	No	NA	HPRC,HGSVC,1KG-ONT	No	NA	NA	NA	NA	NA	NA
chr5:39971836	chr5-39971836-allele433546-95	INS	94	NA	0.019667170953101363,0.007204610951008645,0.011904761904761904,0.0,0.002044989775051125	0.011218	NA	NA	NA	NA	NA	NA	NA	NA	NA	No	NA	HPRC,HGSVC	No	NA	NA	NA	NA	NA	NA
chr5:39971836	chr5-39971836-allele433550-95	INS	94	NA	0.0,0.0,0.0,0.0009940357852882703,0.0	NA	NA	NA	NA	NA	NA	NA	NA	NA	NA	No	NA	HPRC,HGSVC	No	NA	NA	NA	NA	NA	NA
chr5:39971836	chr5-39971836-allele433547-108	INS	107	NA	0.0015128593040847202,0.0,0.0,0.0,0.002044989775051125	7.61513e-05	NA	NA	NA	NA	NA	NA	NA	NA	NA	No	NA	HPRC,HGSVC	No	NA	NA	NA	NA	NA	NA
chr5:39975996	chr5-39975996-allele433587-1	DEL	51	NA	0.007564296520423601,0.004322766570605188,0.011904761904761904,0.0,0.005112474437627812	NA	NA	NA	NA	NA	NA	NA	NA	NA	NA	No	NA	HGSVC,1KG-ONT	No	NA	NA	NA	NA	NA	NA
chr5:40004833	chr5-40004833-allele433933-1959	INS	1958	NA	0.0113464447806354,0.001440922190201729,0.0,0.0009940357852882703,0.0	0.0165726	NA	NA	NA	NA	NA	NA	NA	NA	NA	No	NA	HGSVC,1KG-ONT	Yes	NA	NA	NA	NA	NA	NA
chr5:40013062	chr5-40013062-allele434027-1	DEL	1456	NA	0.0030257186081694403,0.0,0.0,0.0,0.0	0.00520636	NA	NA	NA	NA	NA	NA	NA	NA	NA	No	NA	1KG-ONT	Yes	NA	NA	NA	NA	NA	NA
chr5:40041233	chr5-40041233-allele434403-6064	INS	6063	0.773422	0.11951588502269289,0.027377521613832854,0.030753968253968252,0.018886679920477135,0.041922290388548056	0.0752158	NA	NA	NA	NA	NA	NA	NA	NA	NA	No	NA	HPRC,HGSVC,1KG-ONT	No	NA	Atopic dermatitis (moderate to severe)(LINC00603, rs10053502, 5E-15, 0.6011955882561675),Myopia (pathological)(LINC00603, rs10053502, 1E-16, 0.6011955882561675)	Acidosis(9.71%, 3.62%, 2.86, [1.34;6.1], 0.009271),Arthropathy of joint of hand(4.85%, 1.21%, 4.17, [1.37;12.7], 0.019567),Atelectasis(14.56%, 4.83%, 3.36, [1.77;6.38], 0.000513),Candidiasis of mouth(4.85%, 1.61%, 3.12, [1.08;9.04], 0.044902),Cerebral infarction(6.80%, 1.74%, 4.11, [1.6;10.54], 0.006457),Cerebral infarction due to thrombosis of cerebral arteries(4.85%, 1.21%, 4.17, [1.37;12.7], 0.019567),Cerebrovascular disease(4.85%, 1.07%, 4.7, [1.51;14.65], 0.0139),Cystitis(4.85%, 1.61%, 3.12, [1.08;9.04], 0.044902),Degeneration of thoracic intervertebral disc(4.85%, 1.21%, 4.17, [1.37;12.7], 0.019567),Essential hypertension(62.14%, 49.80%, 1.65, [1.08;2.53], 0.02065),Gastroesophageal reflux disease(30.10%, 19.19%, 1.81, [1.15;2.87], 0.013217),Genital herpes simplex(4.85%, 1.34%, 3.75, [1.26;11.2], 0.026568),Hyperosmolality and or hypernatremia(3.88%, 0.81%, 4.98, [1.38;17.94], 0.024158),Infective pneumonia(8.74%, 3.76%, 2.45, [1.12;5.36], 0.034349),Inguinal hernia(6.80%, 1.61%, 4.45, [1.71;11.59], 0.004657),Lumbar spondylosis(17.48%, 9.66%, 1.98, [1.13;3.48], 0.024897),Lumbosacral radiculopathy(7.77%, 2.82%, 2.9, [1.25;6.74], 0.017417),Mononeuropathy of upper limb(3.88%, 0.81%, 4.98, [1.38;17.94], 0.024158),Obesity(51.46%, 39.46%, 1.63, [1.08;2.46], 0.024504),Osteoarthrosis of the carpometacarpal joint of the thumb(5.83%, 1.61%, 3.78, [1.39;10.3], 0.015184),Pleural effusion(7.77%, 3.36%, 2.43, [1.06;5.53], 0.049906),Polycystic ovary(4.85%, 1.48%, 3.4, [1.16;10.0], 0.034993),Psoriasis(4.85%, 1.07%, 4.7, [1.51;14.65], 0.0139),Steatosis of liver(10.68%, 4.43%, 2.58, [1.26;5.28], 0.014776),Type 2 diabetes mellitus(17.48%, 10.60%, 1.79, [1.02;3.12], 0.047253),Type 2 diabetes mellitus without complication(33.01%, 22.28%, 1.72, [1.1;2.68], 0.018822),Polyp of corpus uteri(7.89%, 1.86%, 4.53, [1.6;12.84], 0.008573)	NA	NA	NA
chr5:40044616	chr5-40044616-allele434503-51	INS	50	NA	0.0022692889561270802,0.012968299711815562,0.008928571428571428,0.0009940357852882703,0.02044989775051125	0.00353761	NA	NA	NA	NA	NA	NA	NA	NA	NA	No	NA	No	No	NA	NA	NA	NA	NA	NA
chr5:40044616	chr5-40044616-allele434504-56	INS	55	NA	0.0,0.0,0.0,0.0,0.011247443762781187	0.00133056	NA	NA	NA	NA	NA	NA	NA	NA	NA	No	NA	No	No	NA	NA	NA	NA	NA	NA
chr5:40058908	chr5-40058908-allele434694-72	INS	71	NA	0.0,0.0,0.0,0.0,0.0081799591002045	0.000705828	NA	NA	NA	NA	NA	NA	NA	NA	NA	No	NA	No	Yes	NA	NA	NA	NA	NA	NA
chr5:40065516	chr5-40065516-allele434785-227	INS	226	NA	0.0,0.0,0.000992063492063492,0.0,0.0010224948875255625	NA	NA	NA	NA	NA	NA	NA	NA	NA	NA	No	NA	HPRC	Yes	NA	NA	NA	NA	NA	NA
chr5:40114911	chr5-40114911-allele435424-1	DEL	318	NA	0.01588502269288956,0.001440922190201729,0.0,0.0,0.0	0.0269135	NA	NA	NA	NA	NA	NA	NA	NA	NA	No	NA	HPRC,HGSVC,1KG-ONT	Yes	NA	NA	NA	NA	NA	NA
chr5:40116431	chr5-40116431-allele435449-104	INS	103	NA	0.0,0.023054755043227664,0.0,0.0009940357852882703,0.017382413087934562	0.00568822	NA	NA	NA	NA	NA	NA	NA	NA	NA	No	NA	HPRC	No	NA	NA	NA	NA	NA	NA
chr5:40168029	chr5-40168029-allele436132-53	INS	52	NA	0.040090771558245086,0.1930835734870317,0.010912698412698412,0.08846918489065607,0.09304703476482618	0.0158109	NA	NA	NA	NA	NA	NA	NA	NA	NA	No	NA	HPRC,HGSVC	No	NA	NA	NA	NA	NA	NA
chr5:40168049	chr5-40168049-allele436138-71	INS	70	NA	0.0007564296520423601,0.12247838616714697,0.15674603174603174,0.0009940357852882703,0.003067484662576687	0.0447598	NA	NA	NA	NA	NA	NA	NA	NA	NA	No	NA	HPRC,HGSVC,1KG-ONT	No	NA	NA	NA	NA	NA	NA
chr5:40168049	chr5-40168049-allele436139-95	INS	94	NA	0.0,0.0,0.008928571428571428,0.0,0.0010224948875255625	0.00133282	NA	NA	NA	NA	NA	NA	NA	NA	NA	No	NA	HPRC,HGSVC,1KG-ONT	No	NA	NA	NA	NA	NA	NA
chr5:40168108	chr5-40168108-allele436176-73	INS	72	NA	0.0,0.002881844380403458,0.0,0.0,0.0	NA	NA	NA	NA	NA	NA	NA	NA	NA	NA	No	NA	HPRC,HGSVC,1KG-ONT	No	NA	NA	NA	NA	NA	NA
chr5:40168112	chr5-40168112-allele436177-54	INS	53	NA	0.0,0.007204610951008645,0.0,0.0,0.0	0.000408842	NA	NA	NA	NA	NA	NA	NA	NA	NA	No	NA	HPRC,HGSVC	No	NA	NA	NA	NA	NA	NA
chr5:40168112	chr5-40168112-allele436178-72	INS	71	NA	0.0,0.03314121037463977,0.001984126984126984,0.010934393638170975,0.017382413087934562	0.00927344	NA	NA	NA	NA	NA	NA	NA	NA	NA	No	NA	HPRC,HGSVC,1KG-ONT	No	NA	NA	NA	NA	NA	NA
chr5:40168119	chr5-40168119-allele436187-83	INS	82	NA	0.0030257186081694403,0.0,0.0,0.0,0.0	0.00520636	NA	NA	NA	NA	NA	NA	NA	NA	NA	No	NA	HPRC,HGSVC,1KG-ONT	No	NA	NA	NA	NA	NA	NA
chr5:40168119	chr5-40168119-allele436186-60	INS	59	NA	0.0022692889561270802,0.001440922190201729,0.001984126984126984,0.002982107355864811,0.0	NA	NA	NA	NA	NA	NA	NA	NA	NA	NA	No	NA	HPRC,HGSVC	No	NA	NA	NA	NA	NA	NA
chr5:40181547	chr5-40181547-allele436353-309	INS	308	NA	0.0226928895612708,0.0792507204610951,0.008928571428571428,0.09642147117296222,0.081799591002045	0.0170684	NA	NA	NA	NA	NA	NA	NA	NA	NA	No	NA	HPRC,HGSVC,1KG-ONT	No	NA	NA	NA	NA	NA	NA
chr5:40181547	chr5-40181547-allele436357-307	INS	306	NA	0.0045385779122541605,0.01440922190201729,0.007936507936507936,0.010934393638170975,0.0010224948875255625	0.000282716	NA	NA	NA	NA	NA	NA	NA	NA	NA	No	NA	HPRC,HGSVC,1KG-ONT	No	NA	NA	NA	NA	NA	NA
chr5:40181547	chr5-40181547-allele436352-308	INS	307	0.832766	0.028744326777609682,0.11959654178674352,0.09722222222222222,0.1749502982107356,0.2607361963190184	0.0788959	NA	NA	NA	NA	NA	NA	NA	NA	NA	No	NA	HPRC,HGSVC,1KG-ONT	No	NA	Colorectal cancer(KRT18P56 - LINC00604, rs55810369, 7E-12, 0.5083727091555638)	NA	NA	NA	NA
chr5:40181547	chr5-40181547-allele436360-313	INS	312	NA	0.0030257186081694403,0.011527377521613832,0.0,0.0,0.0	NA	NA	NA	NA	NA	NA	NA	NA	NA	NA	No	NA	HPRC,HGSVC,1KG-ONT	No	NA	NA	NA	NA	NA	NA
chr5:40181547	chr5-40181547-allele436356-311	INS	310	NA	0.0022692889561270802,0.001440922190201729,0.0,0.0019880715705765406,0.00408997955010225	NA	NA	NA	NA	NA	NA	NA	NA	NA	NA	No	NA	HPRC,HGSVC,1KG-ONT	No	NA	NA	NA	NA	NA	NA
chr5:40181547	chr5-40181547-allele436358-311	INS	310	NA	0.0,0.0,0.0,0.002982107355864811,0.0	3.94758e-05	NA	NA	NA	NA	NA	NA	NA	NA	NA	No	NA	HPRC,HGSVC,1KG-ONT	No	NA	NA	NA	NA	NA	NA
chr5:40181547	chr5-40181547-allele436349-309	INS	308	NA	0.19969742813918306,0.2507204610951009,0.14087301587301587,0.3220675944333996,0.30777096114519426	0.00788167	NA	NA	NA	NA	NA	NA	NA	NA	NA	No	NA	HPRC,HGSVC,1KG-ONT	No	NA	NA	NA	NA	NA	NA
chr5:40181547	chr5-40181547-allele436355-308	INS	307	NA	0.012859304084720122,0.004322766570605188,0.0,0.017892644135188866,0.0010224948875255625	0.00255904	NA	NA	NA	NA	NA	NA	NA	NA	NA	No	NA	HPRC,HGSVC,1KG-ONT	No	NA	NA	NA	NA	NA	NA
chr5:40181547	chr5-40181547-allele436359-312	INS	311	NA	0.0015128593040847202,0.0,0.0,0.0009940357852882703,0.0	0.00077342	NA	NA	NA	NA	NA	NA	NA	NA	NA	No	NA	HPRC,HGSVC,1KG-ONT	No	NA	NA	NA	NA	NA	NA
chr5:40181547	chr5-40181547-allele436361-310	INS	309	NA	0.0,0.007204610951008645,0.0,0.0,0.0	0.000203029	NA	NA	NA	NA	NA	NA	NA	NA	NA	No	NA	HPRC,HGSVC,1KG-ONT	No	NA	NA	NA	NA	NA	NA
chr5:40181547	chr5-40181547-allele436354-310	INS	309	NA	0.031013615733736764,0.01729106628242075,0.011904761904761904,0.02485089463220676,0.012269938650306749	0.00469612	NA	NA	NA	NA	NA	NA	NA	NA	NA	No	NA	HPRC,HGSVC,1KG-ONT	No	NA	NA	NA	NA	NA	NA
chr5:40181547	chr5-40181547-allele436351-310	INS	309	NA	0.09152798789712557,0.007204610951008645,0.0,0.007952286282306162,0.003067484662576687	0.130935	NA	NA	NA	NA	NA	NA	NA	NA	NA	No	NA	HPRC,HGSVC,1KG-ONT	No	NA	NA	NA	NA	NA	NA
chr5:40262961	chr5-40262961-allele437244-1	DEL	1680	NA	0.0007564296520423601,0.0,0.000992063492063492,0.0,0.0010224948875255625	NA	NA	NA	NA	NA	NA	NA	NA	NA	NA	No	NA	No	Yes	NA	NA	NA	NA	NA	NA
chr5:40263034	chr5-40263034-allele437268-1	DEL	64	NA	0.0015128593040847202,0.0,0.0,0.0,0.0	0.00234988	NA	NA	NA	NA	NA	NA	NA	NA	NA	No	NA	No	Yes	NA	NA	NA	NA	NA	NA
chr5:40273582	chr5-40273582-allele437399-51	INS	50	0.966266	0.06202723146747353,0.23631123919308358,0.040674603174603176,0.2524850894632207,0.13190184049079753	0.0394851	NA	NA	NA	NA	NA	NA	NA	NA	NA	No	ID=chr5_40273576_40273592;MOTIFS=TA;STRUC=(TA)n	HPRC,HGSVC,1KG-ONT	No	NA	ICD10 C18, C19, C20: colorectal cancer(LINC00604, rs72746180, 8E-11, 0.8707780718984889),Serum urate levels(LINC00604, rs72748445, 9E-9, 0.8511840710649219),Benign neoplasm of colon (PheCode 208)(LINC00604, rs72748452, 3E-19, 0.9905280942812534),Colorectal cancer or advanced adenoma(RNU1-150P - TTC33, rs12514517, 4E-21, 0.9936558042980826),Colorectal cancer(RNU1-150P - TTC33, rs1445011, 1E-17, 0.9714411646599079),Colorectal cancer(RNU1-150P - TTC33, rs1445011, 1E-25, 0.9714411646599079),Colorectal cancer(RNU1-150P - TTC33, rs1445011, 5E-10, 0.9714411646599079),Colorectal cancer(RNU1-150P - TTC33, rs1445012, 7E-35, 0.971995505450715)	Adjustment disorder with mixed anxiety and depressed mood(7.74%, 3.46%, 2.34, [1.14;4.79], 0.025547),Arthralgia of temporomandibular joint(6.45%, 1.59%, 4.28, [1.78;10.26], 0.001764),Carpal tunnel syndrome(5.81%, 11.26%, 0.49, [0.24;0.99], 0.041229),Cholelithiasis without obstruction(5.16%, 1.44%, 3.72, [1.44;9.58], 0.008754),Dental caries(1.29%, 5.34%, 0.23, [0.06;0.97], 0.031575),Diaphragmatic hernia(12.90%, 7.22%, 1.91, [1.1;3.31], 0.024161),Erythema of skin(5.16%, 1.88%, 2.85, [1.16;6.99], 0.038399),Human papilloma virus infection(3.87%, 0.58%, 6.94, [1.93;24.88], 0.003754),Hyperosmolality and or hypernatremia(3.23%, 0.72%, 4.59, [1.31;16.04], 0.022007),Paroxysmal atrial fibrillation(5.16%, 2.02%, 2.64, [1.09;6.41], 0.044083),Polyp of colon(3.87%, 9.09%, 0.4, [0.17;0.95], 0.033633),Pure hypercholesterolemia(8.39%, 16.59%, 0.46, [0.25;0.84], 0.00892),Seasonal allergic rhinitis(12.90%, 7.50%, 1.83, [1.06;3.16], 0.037422),Systolic heart failure(3.87%, 0.72%, 5.54, [1.67;18.4], 0.007022),Temporomandibular joint disorder(5.81%, 2.45%, 2.45, [1.07;5.61], 0.038163),Cervical intraepithelial neoplasia grade 1(7.14%, 2.19%, 3.43, [1.35;8.75], 0.012286),Endometriosis of uterus(5.36%, 1.20%, 4.68, [1.48;14.79], 0.011602)	NA	NA	NA
chr5:40278876	chr5-40278876-allele437436-322	INS	321	NA	0.00529500756429652,0.0,0.0,0.0,0.0	0.00947665	NA	NA	NA	NA	NA	NA	NA	NA	NA	No	NA	1KG-ONT	Yes	NA	NA	NA	NA	NA	NA
chr5:40334347	chr5-40334347-allele437919-1	DEL	84	NA	0.0015128593040847202,0.0,0.0,0.0,0.0	0.00234988	NA	NA	NA	NA	NA	NA	NA	NA	NA	No	NA	No	Yes	NA	NA	NA	NA	NA	NA
chr5:40438189	chr5-40438189-allele438567-1	DEL	112	NA	0.00680786686838124,0.001440922190201729,0.0,0.0,0.0	0.0101459	NA	NA	NA	NA	NA	NA	NA	NA	NA	No	NA	HPRC,1KG-ONT	Yes	NA	NA	NA	NA	NA	NA
chr5:40438200	chr5-40438200-allele438572-1	DEL	102	NA	0.00832072617246596,0.0,0.0,0.0,0.0	0.0151436	NA	NA	NA	NA	NA	NA	NA	NA	NA	No	NA	HPRC,1KG-ONT	Yes	NA	NA	NA	NA	NA	NA
chr5:40503402	chr5-40503402-allele439142-317	INS	316	NA	0.0015128593040847202,0.0,0.0,0.0,0.0	0.00234988	NA	NA	NA	NA	NA	NA	NA	NA	NA	No	NA	1KG-ONT	Yes	NA	NA	NA	NA	NA	NA
chr5:40506412	chr5-40506412-allele439191-1	DEL	67	NA	0.009077155824508321,0.002881844380403458,0.0,0.0,0.0	0.0124585	NA	NA	NA	NA	NA	NA	NA	NA	NA	No	NA	HGSVC	No	NA	NA	NA	NA	NA	NA
chr5:40506418	chr5-40506418-allele439192-1	DEL	61	NA	0.0015128593040847202,0.0,0.0,0.0,0.0	0.00234988	NA	NA	NA	NA	NA	NA	NA	NA	NA	No	NA	HGSVC	No	NA	NA	NA	NA	NA	NA
chr5:40507623	chr5-40507623-allele439200-345	INS	344	NA	0.0226928895612708,0.001440922190201729,0.0,0.0,0.00408997955010225	0.0316406	NA	NA	NA	NA	NA	NA	NA	NA	NA	No	NA	HPRC,HGSVC,1KG-ONT	No	NA	NA	NA	NA	NA	NA
chr5:40507623	chr5-40507623-allele439199-327	INS	326	NA	0.009833585476550681,0.002881844380403458,0.0,0.0,0.0	0.0137579	NA	NA	NA	NA	NA	NA	NA	NA	NA	No	NA	HPRC,HGSVC,1KG-ONT	No	NA	NA	NA	NA	NA	NA
chr5:40548198	chr5-40548198-allele439623-1	DEL	80	NA	0.24886535552193645,0.09798270893371758,0.005952380952380952,0.10238568588469185,0.03578732106339468	0.169797	NA	NA	NA	NA	NA	NA	NA	NA	NA	No	NA	HPRC,HGSVC,1KG-ONT	Yes	NA	NA	NA	NA	NA	NA
chr5:40556578	chr5-40556578-allele439697-75	INS	74	NA	0.006051437216338881,0.0,0.0,0.0,0.006134969325153374	0.00299231	NA	NA	NA	NA	NA	NA	NA	NA	NA	No	NA	HPRC,HGSVC,1KG-ONT	Yes	NA	NA	NA	NA	NA	NA
chr5:40556578	chr5-40556578-allele439695-75	INS	74	NA	0.0030257186081694403,0.0,0.0,0.0,0.0	0.00520636	NA	NA	NA	NA	NA	NA	NA	NA	NA	No	NA	HPRC,HGSVC,1KG-ONT	Yes	NA	NA	NA	NA	NA	NA
chr5:40556613	chr5-40556613-allele439700-113	INS	112	NA	0.0007564296520423601,0.0,0.0,0.0,0.0	0.000918741	NA	NA	NA	NA	NA	NA	NA	NA	NA	No	NA	No	No	NA	NA	NA	NA	NA	NA
chr5:40594379	chr5-40594379-allele439992-1	DEL	66	0.994003	0.8706505295007564,0.8112391930835735,0.5376984126984127,0.8628230616302187,0.8016359918200409	0.0422349	NA	NA	NA	NA	NA	NA	NA	NA	NA	No	NA	HPRC,HGSVC,1KG-ONT	Yes	ENSG00000171522.6(0.0008708855040863923)	Complement component C7 levels(TTC33, rs7713972, 5E-14, 0.5694109492324504),Seropositivity for streptococcus lutetiensis 033 peptide (agilent_23665)(TTC33, rs1505991, 5E-8, 0.8575268456377874),Inflammatory bowel disease (MTAG)(TTC33, rs10941518, 8E-9, 0.5366439439841558),Urate levels(TTC33, rs924967, 2E-8, 0.6877860063153459),Hematocrit(TTC33, rs4957325, 1E-12, 0.7211577882929997),Hematocrit(TTC33, rs4957325, 5E-11, 0.7211577882929997),Hemoglobin concentration(TTC33, rs4957325, 2E-12, 0.7211577882929997),Hemoglobin concentration(TTC33, rs4957325, 2E-14, 0.7211577882929997),Hemoglobin concentration(TTC33, rs4957325, 8E-9, 0.7211577882929997),Hemoglobin levels(TTC33, rs4957325, 2E-8, 0.7211577882929997),Hematocrit(TTC33, rs1354674, 5E-13, 0.6731402231845017),Hemoglobin(TTC33, rs1354674, 9E-13, 0.6731402231845017)	Chronic hepatitis C(1.31%, 20.00%, 0.05, [0.01;0.28], 0.009117),Uncomplicated mild persistent asthma(3.10%, 20.00%, 0.13, [0.03;0.63], 0.040178)	NA	NA	NA
chr5:40651666	chr5-40651666-allele440443-60	INS	59	NA	0.0,0.0,0.00992063492063492,0.0,0.0	0.00133282	NA	NA	NA	NA	NA	NA	NA	NA	NA	No	NA	HGSVC	No	NA	NA	NA	NA	NA	NA
chr5:40651699	chr5-40651699-allele440449-1	DEL	68	NA	0.0,0.0,0.0,0.0009940357852882703,0.0	NA	NA	NA	NA	NA	NA	NA	NA	NA	NA	No	NA	HGSVC,1KG-ONT	No	NA	NA	NA	NA	NA	NA
chr5:40651806	chr5-40651806-allele440511-64	INS	63	NA	0.00680786686838124,0.0,0.0,0.0,0.0	0.0123139	NA	NA	NA	NA	NA	NA	NA	NA	NA	No	NA	HGSVC	No	NA	NA	NA	NA	NA	NA
chr5:40651806	chr5-40651806-allele440512-114	INS	113	NA	0.014372163388804841,0.0,0.0,0.0,0.0	0.0263867	NA	NA	NA	NA	NA	NA	NA	NA	NA	No	NA	HPRC,1KG-ONT	No	NA	NA	NA	NA	NA	NA
chr5:40651832	chr5-40651832-allele440546-134	INS	133	NA	0.0,0.0,0.002976190476190476,0.002982107355864811,0.0	0.000422056	NA	NA	NA	NA	NA	NA	NA	NA	NA	No	NA	HPRC,HGSVC,1KG-ONT	No	NA	NA	NA	NA	NA	NA
chr5:40652348	chr5-40652348-allele440564-59	INS	58	NA	0.15960665658093798,0.5288184438040345,0.23809523809523808,0.4542743538767396,0.40797546012269936	0.116965	NA	NA	NA	NA	NA	NA	NA	NA	NA	No	NA	HPRC,HGSVC,1KG-ONT	Yes	NA	NA	NA	NA	NA	NA
chr5:40658417	chr5-40658417-allele440636-1	DEL	79	NA	0.009833585476550681,0.001440922190201729,0.0,0.0,0.0	0.0156651	NA	NA	NA	NA	NA	NA	NA	NA	NA	No	NA	HPRC,HGSVC,1KG-ONT	Yes	NA	NA	NA	NA	NA	NA
chr5:40659734	chr5-40659734-allele440642-324	INS	323	NA	0.0226928895612708,0.001440922190201729,0.0,0.0,0.0	0.0393537	NA	NA	NA	NA	NA	NA	NA	NA	NA	No	NA	HPRC,HGSVC,1KG-ONT	Yes	NA	NA	NA	NA	NA	NA
chr5:40662841	chr5-40662841-allele440676-1	DEL	108	NA	0.1157337367624811,0.42219020172910665,0.16170634920634921,0.3359840954274354,0.3425357873210634	0.0895125	NA	NA	NA	NA	NA	NA	NA	NA	NA	No	NA	HPRC,HGSVC,1KG-ONT	No	NA	NA	NA	NA	NA	NA
chr5:40694448	chr5-40694448-allele440900-115	INS	114	NA	0.07866868381240545,0.0,0.0,0.0019880715705765406,0.0	0.134667	NA	NA	NA	NA	NA	NA	NA	NA	NA	No	NA	HPRC,HGSVC,1KG-ONT	Yes	NA	NA	NA	NA	NA	NA
chr5:40697051	chr5-40697051-allele440929-1	DEL	100	NA	0.0,0.05475504322766571,0.12003968253968254,0.011928429423459244,0.09406952965235174	0.0490723	NA	NA	NA	NA	NA	NA	NA	NA	NA	No	NA	HPRC,HGSVC	No	NA	NA	NA	NA	NA	NA
chr5:40697060	chr5-40697060-allele440930-1	DEL	56	NA	0.38199697428139184,0.15129682997118155,0.12896825396825398,0.1978131212723658,0.11451942740286299	0.149377	NA	NA	NA	NA	NA	NA	NA	NA	NA	No	NA	HPRC,HGSVC,1KG-ONT	No	NA	NA	NA	NA	NA	NA
chr5:40697070	chr5-40697070-allele440932-1	DEL	60	NA	0.0030257186081694403,0.0,0.0,0.0,0.0	0.00520636	NA	NA	NA	NA	NA	NA	NA	NA	NA	No	NA	HPRC,HGSVC,1KG-ONT	No	NA	NA	NA	NA	NA	NA
chr5:40697074	chr5-40697074-allele440933-1	DEL	52	NA	0.0022692889561270802,0.0,0.0763888888888889,0.0,0.04396728016359918	0.0182926	NA	NA	NA	NA	NA	NA	NA	NA	NA	No	NA	HPRC,HGSVC,1KG-ONT	No	NA	NA	NA	NA	NA	NA
chr5:40697074	chr5-40697074-allele440934-1	DEL	118	NA	0.0113464447806354,0.01440922190201729,0.14682539682539683,0.030815109343936383,0.05521472392638037	0.0293258	NA	NA	NA	NA	NA	NA	NA	NA	NA	No	NA	HPRC,HGSVC	No	NA	NA	NA	NA	NA	NA
chr5:40738432	chr5-40738432-allele441371-1	DEL	107	NA	0.019667170953101363,0.0,0.0,0.0,0.006134969325153374	0.0247422	NA	NA	NA	NA	NA	NA	NA	NA	NA	No	NA	HPRC,1KG-ONT	Yes	NA	NA	NA	NA	NA	NA
chr5:40768082	chr5-40768082-allele441664-124	INS	123	NA	0.0,0.008645533141210375,0.026785714285714284,0.010934393638170975,0.046012269938650305	0.0159115	PRKAA1(0.43183, 0.576)	NA	NA	NA	NA	NA	NA	NA	NA	No	NA	HGSVC,1KG-ONT	Yes	NA	NA	NA	NA	NA	NA
chr5:40794513	chr5-40794513-allele441945-1	DEL	361	NA	0.22465960665658094,0.521613832853026,0.26587301587301587,0.40755467196819084,0.4171779141104294	0.0595035	PRKAA1(0.43183, 0.576)	NA	NA	NA	NA	NA	NA	NA	NA	No	NA	HPRC,HGSVC,1KG-ONT	Yes	NA	NA	NA	NA	NA	NA
chr5:40799205	chr5-40799205-allele442017-322	INS	321	NA	0.0,0.001440922190201729,0.000992063492063492,0.0,0.018404907975460124	0.00318319	NA	NA	NA	NA	NA	NA	NA	NA	NA	No	NA	1KG-ONT	Yes	NA	NA	NA	NA	NA	NA
chr5:40800470	chr5-40800470-allele442030-148	INS	147	NA	0.02798789712556732,0.008645533141210375,0.0,0.0,0.0	0.0393427	NA	NA	NA	NA	NA	NA	NA	NA	NA	No	NA	HPRC,HGSVC,1KG-ONT	No	NA	NA	NA	NA	NA	NA
chr5:40800483	chr5-40800483-allele442032-1	DEL	526	NA	0.049167927382753406,0.007204610951008645,0.0,0.0,0.0	0.0784712	NA	NA	NA	NA	NA	NA	NA	NA	NA	No	NA	HPRC,HGSVC,1KG-ONT	No	NA	NA	NA	NA	NA	NA
chr5:40800562	chr5-40800562-allele442043-1	DEL	301	NA	0.0007564296520423601,0.0,0.0,0.0,0.0010224948875255625	NA	NA	NA	NA	NA	NA	NA	NA	NA	NA	No	NA	HPRC,HGSVC,1KG-ONT	No	NA	NA	NA	NA	NA	NA
chr5:40800590	chr5-40800590-allele442045-1	DEL	224	NA	0.0,0.007204610951008645,0.0,0.0,0.0	0.000408842	NA	NA	NA	NA	NA	NA	NA	NA	NA	No	NA	HPRC,HGSVC,1KG-ONT	No	NA	NA	NA	NA	NA	NA
chr5:40800612	chr5-40800612-allele442048-79	INS	78	NA	0.0,0.0,0.000992063492063492,0.002982107355864811,0.0	0.000224143	NA	NA	NA	NA	NA	NA	NA	NA	NA	No	NA	HPRC	No	NA	NA	NA	NA	NA	NA
chr5:40800639	chr5-40800639-allele442051-1	DEL	175	NA	0.15658093797276854,0.37896253602305474,0.20436507936507936,0.33399602385685884,0.2883435582822086	0.0479157	NA	NA	NA	NA	NA	NA	NA	NA	NA	No	NA	HPRC,HGSVC,1KG-ONT	No	NA	NA	NA	NA	NA	NA
chr5:40800661	chr5-40800661-allele442053-1	DEL	204	NA	0.024962178517397883,0.0,0.0,0.003976143141153081,0.009202453987730062	0.0243261	NA	NA	NA	NA	NA	NA	NA	NA	NA	No	NA	HPRC,HGSVC,1KG-ONT	No	NA	NA	NA	NA	NA	NA
chr5:40800704	chr5-40800704-allele442057-1	DEL	125	NA	0.0,0.0,0.03968253968253968,0.0,0.005112474437627812	0.00768579	NA	NA	NA	NA	NA	NA	NA	NA	NA	No	NA	HPRC,HGSVC,1KG-ONT	No	NA	NA	NA	NA	NA	NA
chr5:40800731	chr5-40800731-allele442063-1	DEL	381	NA	0.0832072617246596,0.007204610951008645,0.011904761904761904,0.002982107355864811,0.0	0.111012	NA	NA	NA	NA	NA	NA	NA	NA	NA	No	NA	HPRC,HGSVC,1KG-ONT	No	NA	NA	NA	NA	NA	NA
chr5:40800755	chr5-40800755-allele442065-1	DEL	254	NA	0.0,0.001440922190201729,0.0,0.002982107355864811,0.0	0.000224143	NA	NA	NA	NA	NA	NA	NA	NA	NA	No	NA	HPRC,HGSVC,1KG-ONT	No	NA	NA	NA	NA	NA	NA
chr5:40800767	chr5-40800767-allele442067-1	DEL	127	0.882888	0.26626323751891073,0.22622478386167147,0.4117063492063492,0.268389662027833,0.2770961145194274	0.00253636	NA	NA	NA	NA	NA	NA	NA	NA	NA	No	NA	HPRC,HGSVC,1KG-ONT	No	NA	Gastric ulcer(TTC33, rs6860328, 6E-10, 0.5378219155328362),Peptic ulcer disease(TTC33, rs6860328, 4E-20, 0.5378219155328362),Duodenal ulcer(TTC33, rs3805497, 1E-18, 0.603174906359453),Peptic ulcer disease(TTC33, rs3805497, 5E-25, 0.603174906359453),Gastric cancer(TTC33, rs3805495, 9E-20, 0.5633035751097281),Systolic blood pressure(TTC33, rs3805495, 3E-8, 0.5633035751097281),Cardia gastric cancer(PRKAA1, rs10074991, 7E-12, 0.6618761957763272),Gastric cancer(PRKAA1, rs10074991, 3E-30, 0.6618761957763272),Gastric cancer(PRKAA1, rs10074991, 5E-26, 0.6618761957763272),Non-cardia gastric cancer(PRKAA1, rs10074991, 2E-23, 0.6618761957763272),Gastric cancer(PRKAA1, rs13361707, 1E-21, 0.6601839766311145),Gastric cancer(PRKAA1, rs13361707, 8E-29, 0.6601839766311145),Non-cardia gastric cancer(PRKAA1, rs13361707, 1E-10, 0.6601839766311145)	Arthritis of shoulder region joint(0.96%, 3.02%, 0.31, [0.1;0.96], 0.047334),Cortical senile cataract(2.40%, 0.46%, 5.27, [1.15;24.2], 0.019728),Ganglion cyst(0.48%, 2.78%, 0.17, [0.04;0.76], 0.0124),Hypertensive disorder(5.04%, 8.82%, 0.55, [0.32;0.95], 0.031468),Hypertensive heart disease without congestive heart failure(2.64%, 0.70%, 3.87, [1.07;13.96], 0.031217),Idiopathic osteoarthritis(3.84%, 1.39%, 2.83, [1.1;7.29], 0.030129),Miscarriage without complication(0.72%, 3.71%, 0.19, [0.05;0.65], 0.004109),Myopia(12.71%, 8.35%, 1.6, [1.02;2.5], 0.043584),Nonulcer dyspepsia(1.44%, 3.94%, 0.36, [0.14;0.91], 0.032847),Psychophysiologic insomnia(3.36%, 0.93%, 3.71, [1.21;11.36], 0.016442),Simple goiter(1.68%, 4.18%, 0.39, [0.16;0.95], 0.04096),Tinea pedis(6.00%, 2.09%, 2.99, [1.38;6.49], 0.004542),Intramural leiomyoma of uterus(4.70%, 9.49%, 0.47, [0.24;0.91], 0.027565),Polyp of corpus uteri(1.01%, 4.11%, 0.24, [0.07;0.84], 0.020501),Submucous leiomyoma of uterus(2.68%, 6.01%, 0.43, [0.19;1.0], 0.049818),Uterine leiomyoma(14.09%, 21.20%, 0.61, [0.4;0.93], 0.026212),Secondary erectile dysfunction(9.01%, 20.56%, 0.38, [0.17;0.85], 0.020966)	NA	NA	NA
chr5:40800814	chr5-40800814-allele442068-177	INS	176	NA	0.03328290468986384,0.007204610951008645,0.0,0.0,0.0	0.0504758	NA	NA	NA	NA	NA	NA	NA	NA	NA	No	NA	HPRC,HGSVC,1KG-ONT	No	NA	NA	NA	NA	NA	NA
chr5:40800858	chr5-40800858-allele442070-127	INS	126	NA	0.015128593040847202,0.001440922190201729,0.003968253968253968,0.0,0.0	0.0183762	NA	NA	NA	NA	NA	NA	NA	NA	NA	No	NA	HPRC,HGSVC,1KG-ONT	No	NA	NA	NA	NA	NA	NA
chr5:40817633	chr5-40817633-allele442303-1	DEL	221	NA	0.025718608169440244,0.011527377521613832,0.0,0.0,0.0	0.0321903	NA	NA	NA	NA	NA	NA	NA	NA	NA	No	NA	HPRC,1KG-ONT	No	NA	NA	NA	NA	NA	NA
chr5:40833724	chr5-40833724-allele442589-1	DEL	61	NA	0.0680786686838124,0.011527377521613832,0.0,0.0,0.0	0.105439	RPL37(0.98471, 0.389)	NA	NA	NA	NA	NA	NA	NA	NA	No	NA	HPRC,HGSVC,1KG-ONT	Yes	NA	NA	NA	NA	NA	NA
chr5:40869366	chr5-40869366-allele442900-664	INS	663	NA	0.02723146747352496,0.17146974063400577,0.19543650793650794,0.02286282306163022,0.06748466257668712	0.0408821	NA	NA	NA	NA	NA	NA	NA	NA	NA	No	NA	HPRC,HGSVC,1KG-ONT	Yes	NA	NA	NA	NA	NA	NA
chr5:40953855	chr5-40953855-allele443484-63	INS	62	0.9808	0.2934947049924357,0.5244956772334294,0.5148809523809523,0.5894632206759444,0.532719836400818	0.114445	C7(3.8847e-13, 0.926)	C7(3.8847e-13, 0.926)	NA	NA	NA	NA	NA	NA	NA	No	NA	HPRC,HGSVC,1KG-ONT	Yes	NA	Phosphotriesterase-related protein levels(C7, rs2455302, 3E-47, 0.9296805663622757)	Achilles bursitis(0.65%, 2.86%, 0.22, [0.06;0.8], 0.01427),Acne(11.45%, 5.71%, 2.13, [1.27;3.58], 0.003461),Acute exacerbation of chronic obstructive pulmonary disease(0.86%, 2.86%, 0.3, [0.09;0.94], 0.035665),Adjustment disorder with mixed anxiety and depressed mood(6.26%, 1.82%, 3.61, [1.56;8.33], 0.001689),Calculus of gallbladder with cholecystitis(2.16%, 0.26%, 8.48, [1.08;66.52], 0.014872),Chronic hepatitis C(2.38%, 0.52%, 4.66, [1.03;21.16], 0.04538),Coronary atherosclerosis(4.75%, 1.82%, 2.69, [1.14;6.38], 0.022094),Degeneration of lumbar intervertebral disc(7.34%, 3.38%, 2.27, [1.18;4.36], 0.015129),Derangement of knee(3.02%, 0.52%, 5.97, [1.35;26.44], 0.009228),Diabetes mellitus without complication(7.78%, 3.64%, 2.23, [1.19;4.21], 0.012356),Gallstone(4.75%, 2.08%, 2.35, [1.04;5.34], 0.040159),Hidradenitis(2.59%, 0.26%, 10.22, [1.32;78.93], 0.008545),Hidradenitis suppurativa(2.38%, 0.26%, 9.35, [1.2;72.71], 0.008481),Hypokalemia(12.53%, 7.79%, 1.7, [1.07;2.69], 0.03119),Iron deficiency anemia(17.93%, 11.95%, 1.61, [1.09;2.38], 0.016446),Irritable bowel syndrome(5.83%, 2.86%, 2.11, [1.03;4.3], 0.044792),Leukocytosis(7.34%, 3.90%, 1.96, [1.05;3.65], 0.038013),Melanocytic nevus(5.40%, 2.34%, 2.39, [1.1;5.17], 0.033452),Non-rheumatic mitral valve stenosis with regurgitation(3.24%, 0.78%, 4.26, [1.23;14.84], 0.015338),Non-toxic uninodular goiter(9.07%, 5.45%, 1.73, [1.01;2.97], 0.048956),Refractory migraine(0.65%, 2.34%, 0.27, [0.07;1.01], 0.044196)	NA	NA	NA
chr5:40953855	chr5-40953855-allele443485-63	INS	62	NA	0.0,0.001440922190201729,0.007936507936507936,0.0,0.0	0.000919236	C7(3.8847e-13, 0.926)	C7(3.8847e-13, 0.926)	NA	NA	NA	NA	NA	NA	NA	No	NA	HPRC,HGSVC,1KG-ONT	Yes	NA	NA	NA	NA	NA	NA
chr5:40964453	chr5-40964453-allele443599-1	DEL	124	NA	0.01059001512859304,0.03025936599423631,0.13293650793650794,0.06958250497017893,0.12678936605316973	0.0504495	C7(3.8847e-13, 0.926)	C7(3.8847e-13, 0.926)	NA	NA	NA	NA	NA	NA	NA	No	NA	HPRC,HGSVC,1KG-ONT	No	NA	NA	NA	NA	NA	NA
chr5:40982317	chr5-40982317-allele443898-189	INS	188	NA	0.0007564296520423601,0.004322766570605188,0.003968253968253968,0.011928429423459244,0.00408997955010225	0.00259388	C7(3.8847e-13, 0.926)	C7(3.8847e-13, 0.926)	NA	NA	NA	NA	NA	NA	NA	No	NA	1KG-ONT	Yes	NA	NA	NA	NA	NA	NA
chr5:41059496	chr5-41059496-allele444385-297	INS	296	NA	0.0007564296520423601,0.0,0.0,0.0,0.0	0.000918741	MROH2B(7.565700000000001e-45, 1.02)	NA	NA	NA	NA	NA	NA	NA	NA	No	NA	No	Yes	NA	NA	NA	NA	NA	NA
chr5:41061933	chr5-41061933-allele444401-1	DEL	190	NA	0.03328290468986384,0.007204610951008645,0.0,0.0,0.0	0.0504961	MROH2B(7.565700000000001e-45, 1.02)	NA	NA	NA	NA	NA	NA	NA	NA	No	NA	HPRC,HGSVC	Yes	NA	NA	NA	NA	NA	NA
chr5:41084780	chr5-41084780-allele444655-1	DEL	188	NA	0.1649016641452345,0.01440922190201729,0.000992063492063492,0.0009940357852882703,0.0	0.251815	NA	NA	NA	NA	NA	NA	NA	NA	NA	No	NA	HPRC,HGSVC,1KG-ONT	Yes	NA	NA	NA	NA	NA	NA
chr5:41088916	chr5-41088916-allele444699-3128	INS	3127	NA	0.05219364599092285,0.008645533141210375,0.0,0.0,0.0	0.0817986	NA	NA	NA	NA	NA	NA	NA	NA	NA	No	NA	HPRC,HGSVC,1KG-ONT	Yes	NA	NA	NA	NA	NA	NA
chr5:41117336	chr5-41117336-allele445009-1	DEL	99	NA	0.0030257186081694403,0.0,0.0,0.0,0.0	0.00520636	NA	NA	NA	NA	NA	NA	NA	NA	NA	No	NA	No	Yes	NA	NA	NA	NA	NA	NA
chr5:41411875	chr5-41411875-allele446344-1	DEL	86	NA	0.9402420574886535,0.8213256484149856,0.5595238095238095,0.9512922465208747,0.7893660531697342	0.0852741	PLCXD3(1.9725e-05, 1.05)	NA	NA	NA	NA	NA	NA	NA	NA	No	NA	HPRC,HGSVC,1KG-ONT	No	NA	NA	NA	NA	NA	NA
chr5:41411879	chr5-41411879-allele446345-1	DEL	52	NA	0.0007564296520423601,0.0,0.0,0.0,0.0	0.000918741	PLCXD3(1.9725e-05, 1.05)	NA	NA	NA	NA	NA	NA	NA	NA	No	NA	No	No	NA	NA	NA	NA	NA	NA
chr5:41411885	chr5-41411885-allele446346-1	DEL	81	NA	0.0113464447806354,0.007204610951008645,0.0,0.005964214711729622,0.0	0.00623558	PLCXD3(1.9725e-05, 1.05)	NA	NA	NA	NA	NA	NA	NA	NA	No	NA	HPRC,HGSVC,1KG-ONT	No	NA	NA	NA	NA	NA	NA
chr5:41411903	chr5-41411903-allele446347-1	DEL	58	NA	0.0113464447806354,0.0,0.0,0.0,0.002044989775051125	0.0165726	PLCXD3(1.9725e-05, 1.05)	NA	NA	NA	NA	NA	NA	NA	NA	No	NA	No	No	NA	NA	NA	NA	NA	NA
chr5:41440737	chr5-41440737-allele446598-334	INS	333	NA	0.0045385779122541605,0.002881844380403458,0.0,0.0,0.0	0.00448129	PLCXD3(1.9725e-05, 1.05)	NA	NA	NA	NA	NA	NA	NA	NA	No	NA	No	Yes	NA	NA	NA	NA	NA	NA
chr5:41471783	chr5-41471783-allele446857-1	DEL	70	NA	0.0007564296520423601,0.0,0.0,0.0,0.0	0.000918741	PLCXD3(1.9725e-05, 1.05)	NA	NA	NA	NA	NA	NA	NA	NA	No	NA	HPRC,HGSVC,1KG-ONT	Yes	NA	NA	NA	NA	NA	NA
chr5:41471788	chr5-41471788-allele446858-1	DEL	65	NA	0.00529500756429652,0.0,0.0,0.0,0.0	0.00947665	PLCXD3(1.9725e-05, 1.05)	NA	NA	NA	NA	NA	NA	NA	NA	No	NA	HPRC,HGSVC,1KG-ONT	Yes	NA	NA	NA	NA	NA	NA
chr5:41471793	chr5-41471793-allele446859-1	DEL	60	NA	0.007564296520423601,0.0,0.020833333333333332,0.0,0.0	NA	PLCXD3(1.9725e-05, 1.05)	NA	NA	NA	NA	NA	NA	NA	NA	No	NA	HPRC,HGSVC,1KG-ONT	Yes	NA	NA	NA	NA	NA	NA
chr5:41471798	chr5-41471798-allele446860-1	DEL	55	NA	0.0,0.0,0.0,0.0,0.007157464212678937	0.000778337	PLCXD3(1.9725e-05, 1.05)	NA	NA	NA	NA	NA	NA	NA	NA	No	NA	HPRC,HGSVC,1KG-ONT	Yes	NA	NA	NA	NA	NA	NA
chr5:41471798	chr5-41471798-allele446861-1	DEL	80	NA	0.0045385779122541605,0.001440922190201729,0.0,0.0,0.0	0.00598883	PLCXD3(1.9725e-05, 1.05)	NA	NA	NA	NA	NA	NA	NA	NA	No	NA	HPRC,HGSVC	Yes	NA	NA	NA	NA	NA	NA
chr5:41471803	chr5-41471803-allele446863-1	DEL	75	NA	0.0030257186081694403,0.001440922190201729,0.0,0.0,0.0	0.00328379	PLCXD3(1.9725e-05, 1.05)	NA	NA	NA	NA	NA	NA	NA	NA	No	NA	HPRC,HGSVC,1KG-ONT	Yes	NA	NA	NA	NA	NA	NA
chr5:41471803	chr5-41471803-allele446862-1	DEL	50	NA	0.012859304084720122,0.002881844380403458,0.000992063492063492,0.0,0.0	0.0175398	PLCXD3(1.9725e-05, 1.05)	NA	NA	NA	NA	NA	NA	NA	NA	No	NA	HPRC,1KG-ONT	Yes	NA	NA	NA	NA	NA	NA
chr5:41471848	chr5-41471848-allele446880-1	DEL	60	NA	0.019667170953101363,0.0,0.0,0.0,0.0	0.0361263	PLCXD3(1.9725e-05, 1.05)	NA	NA	NA	NA	NA	NA	NA	NA	No	NA	HPRC,HGSVC,1KG-ONT	Yes	NA	NA	NA	NA	NA	NA
chr5:41471848	chr5-41471848-allele446879-1	DEL	55	NA	0.0007564296520423601,0.0,0.0,0.0,0.0	0.000918741	PLCXD3(1.9725e-05, 1.05)	NA	NA	NA	NA	NA	NA	NA	NA	No	NA	HPRC,HGSVC,1KG-ONT	Yes	NA	NA	NA	NA	NA	NA
chr5:41471853	chr5-41471853-allele446885-1	DEL	50	NA	0.05219364599092285,0.03602305475504323,0.005952380952380952,0.06958250497017893,0.032719836400818	0.00280309	PLCXD3(1.9725e-05, 1.05)	NA	NA	NA	NA	NA	NA	NA	NA	No	NA	HPRC,1KG-ONT	Yes	NA	NA	NA	NA	NA	NA
chr5:41588192	chr5-41588192-allele447643-1	DEL	273	NA	0.0007564296520423601,0.0,0.0,0.0,0.00408997955010225	NA	NA	NA	NA	NA	NA	NA	NA	NA	NA	No	NA	No	Yes	NA	NA	NA	NA	NA	NA
chr5:41599343	chr5-41599343-allele447818-1	DEL	678	NA	0.3184568835098336,0.17002881844380405,0.022817460317460316,0.16202783300198806,0.1278118609406953	0.132634	NA	NA	NA	NA	NA	NA	NA	NA	NA	No	NA	HPRC,HGSVC,1KG-ONT	Yes	NA	NA	NA	NA	NA	NA
chr5:41601925	chr5-41601925-allele447865-1578	INS	1577	NA	0.06505295007564296,0.07060518731988473,0.00496031746031746,0.08449304174950298,0.06134969325153374	0.00061153	NA	NA	NA	NA	NA	NA	NA	NA	NA	No	NA	HPRC,HGSVC,1KG-ONT	Yes	NA	NA	NA	NA	NA	NA
chr5:41603888	chr5-41603888-allele447908-1	DEL	322	NA	0.30559757942511345,0.16714697406340057,0.025793650793650792,0.15805168986083498,0.1329243353783231	0.118329	NA	NA	NA	NA	NA	NA	NA	NA	NA	No	NA	HPRC,HGSVC,1KG-ONT	No	NA	NA	NA	NA	NA	NA
chr5:41619116	chr5-41619116-allele448184-1	DEL	103	NA	0.01059001512859304,0.001440922190201729,0.0,0.0,0.0	0.0171373	NA	NA	NA	NA	NA	NA	NA	NA	NA	No	NA	1KG-ONT	Yes	NA	NA	NA	NA	NA	NA
chr5:41758425	chr5-41758425-allele449044-1	DEL	147	NA	0.018910741301059002,0.0,0.001984126984126984,0.0,0.0	0.0303794	OXCT1(0.96509, 0.521)	OXCT1(0.96509, 0.521)	NA	NA	NA	NA	NA	NA	NA	No	NA	HGSVC	No	NA	NA	NA	NA	NA	NA
chr5:41859870	chr5-41859870-allele449634-94	INS	93	NA	0.11119515885022693,0.1930835734870317,0.04563492063492063,0.1878727634194831,0.19734151329243355	0.00653934	OXCT1(0.96509, 0.521)	OXCT1(0.96509, 0.521)	NA	NA	NA	NA	NA	NA	NA	No	ID=chr5_41859864_41859886;MOTIFS=AT;STRUC=(AT)n	HGSVC	Yes	NA	NA	NA	NA	NA	NA
chr5:41859874	chr5-41859874-allele449635-73	INS	72	NA	0.0007564296520423601,0.0,0.0,0.0,0.0	0.000918741	OXCT1(0.96509, 0.521)	OXCT1(0.96509, 0.521)	NA	NA	NA	NA	NA	NA	NA	No	ID=chr5_41859864_41859886;MOTIFS=AT;STRUC=(AT)n	HPRC,HGSVC	No	NA	NA	NA	NA	NA	NA
chr5:41859891	chr5-41859891-allele449645-64	INS	63	NA	0.0015128593040847202,0.0,0.0,0.0,0.0	0.00234988	OXCT1(0.96509, 0.521)	OXCT1(0.96509, 0.521)	NA	NA	NA	NA	NA	NA	NA	No	NA	HPRC,HGSVC	No	NA	NA	NA	NA	NA	NA
chr5:41901817	chr5-41901817-allele449920-1	DEL	1797	NA	0.08547655068078669,0.007204610951008645,0.0,0.0009940357852882703,0.0	0.138266	NA	NA	NA	NA	NA	NA	NA	NA	NA	No	NA	HPRC,HGSVC,1KG-ONT	Yes	NA	NA	NA	NA	NA	NA
chr5:41948554	chr5-41948554-allele450206-74	INS	73	NA	0.00529500756429652,0.0,0.0,0.0,0.0	0.00947665	NA	NA	NA	NA	NA	NA	NA	NA	NA	No	NA	1KG-ONT	Yes	NA	NA	NA	NA	NA	NA
chr5:41960935	chr5-41960935-allele450288-1	DEL	69	NA	0.009077155824508321,0.001440922190201729,0.0,0.0,0.0	0.0143383	NA	NA	NA	NA	NA	NA	NA	NA	NA	No	NA	HGSVC	Yes	NA	NA	NA	NA	NA	NA
chr5:41964868	chr5-41964868-allele450327-330	INS	329	NA	0.0,0.0,0.00992063492063492,0.006958250497017893,0.002044989775051125	0.00299801	NA	NA	NA	NA	NA	NA	NA	NA	NA	No	NA	No	Yes	NA	NA	NA	NA	NA	NA
chr5:41999489	chr5-41999489-allele450581-55	INS	54	NA	0.0007564296520423601,0.0,0.0,0.0,0.009202453987730062	0.000199544	NA	NA	NA	NA	NA	NA	NA	NA	NA	No	NA	HPRC,HGSVC,1KG-ONT	Yes	NA	NA	NA	NA	NA	NA
chr5:41999489	chr5-41999489-allele450580-53	INS	52	NA	0.019667170953101363,0.0,0.0,0.0,0.0	0.0361263	NA	NA	NA	NA	NA	NA	NA	NA	NA	No	NA	HPRC,HGSVC,1KG-ONT	Yes	NA	NA	NA	NA	NA	NA
chr5:41999491	chr5-41999491-allele450585-53	INS	52	NA	0.00680786686838124,0.0,0.0,0.0,0.0	0.0123139	NA	NA	NA	NA	NA	NA	NA	NA	NA	No	NA	HPRC,HGSVC,1KG-ONT	Yes	NA	NA	NA	NA	NA	NA
chr5:41999509	chr5-41999509-allele450601-53	INS	52	NA	0.00529500756429652,0.0,0.0,0.0,0.0	0.00947665	NA	NA	NA	NA	NA	NA	NA	NA	NA	No	NA	HPRC,HGSVC,1KG-ONT	No	NA	NA	NA	NA	NA	NA
chr5:42069190	chr5-42069190-allele451267-52	INS	51	NA	0.01059001512859304,0.008645533141210375,0.03373015873015873,0.020874751491053677,0.009202453987730062	0.00155843	NA	NA	NA	NA	NA	NA	NA	NA	NA	No	NA	HPRC	No	NA	NA	NA	NA	NA	NA
chr5:42069190	chr5-42069190-allele451268-56	INS	55	NA	0.0,0.004322766570605188,0.022817460317460316,0.0019880715705765406,0.0010224948875255625	0.00474471	NA	NA	NA	NA	NA	NA	NA	NA	NA	No	NA	HPRC	No	NA	NA	NA	NA	NA	NA
chr5:42069630	chr5-42069630-allele451314-313	INS	312	NA	0.0037821482602118004,0.0,0.000992063492063492,0.0,0.0	0.00462462	NA	NA	NA	NA	NA	NA	NA	NA	NA	No	NA	No	Yes	NA	NA	NA	NA	NA	NA
chr5:42085816	chr5-42085816-allele451519-2606	INS	2605	NA	0.0007564296520423601,0.0,0.0,0.0,0.0	0.000918741	NA	NA	NA	NA	NA	NA	NA	NA	NA	No	NA	No	No	NA	NA	NA	NA	NA	NA
chr5:42089532	chr5-42089532-allele451547-839	INS	838	NA	0.0007564296520423601,0.0,0.0,0.0,0.0	0.000918741	NA	NA	NA	NA	NA	NA	NA	NA	NA	No	NA	HPRC,HGSVC,1KG-ONT	No	NA	NA	NA	NA	NA	NA
chr5:42089532	chr5-42089532-allele451541-843	INS	842	NA	0.00832072617246596,0.0,0.00496031746031746,0.0009940357852882703,0.00408997955010225	0.00324775	NA	NA	NA	NA	NA	NA	NA	NA	NA	No	NA	HPRC,HGSVC,1KG-ONT	No	NA	NA	NA	NA	NA	NA
chr5:42089532	chr5-42089532-allele451543-839	INS	838	NA	0.0,0.001440922190201729,0.0,0.0,0.0	NA	NA	NA	NA	NA	NA	NA	NA	NA	NA	No	NA	HPRC,HGSVC,1KG-ONT	No	NA	NA	NA	NA	NA	NA
chr5:42092069	chr5-42092069-allele451588-1	DEL	3812	NA	0.03177004538577912,0.001440922190201729,0.0,0.0,0.0	0.0558081	NA	NA	NA	NA	NA	NA	NA	NA	NA	No	NA	HPRC,HGSVC,1KG-ONT	Yes	NA	NA	NA	NA	NA	NA
chr5:42158172	chr5-42158172-allele452295-1	DEL	54	NA	0.04236006051437216,0.03602305475504323,0.002976190476190476,0.0437375745526839,0.05623721881390593	0.000346324	NA	NA	NA	NA	NA	NA	NA	NA	NA	No	NA	HPRC,HGSVC,1KG-ONT	Yes	NA	NA	NA	NA	NA	NA
chr5:42165826	chr5-42165826-allele452416-1	DEL	1841	0.972484	0.4856278366111952,0.5518731988472623,0.8621031746031746,0.6441351888667992,0.7914110429447853	0.11872	NA	NA	NA	NA	NA	NA	NA	NA	NA	No	NA	HPRC,HGSVC,1KG-ONT	Yes	NA	Heel bone mineral density(LINC02996 - GHR, rs10035253, 3E-21, 0.9105066075005254)	Adjustment disorder with anxious mood(0.80%, 3.13%, 0.25, [0.08;0.8], 0.018646),Adjustment disorder with depressed mood(2.72%, 6.70%, 0.39, [0.19;0.8], 0.012645),Atrial fibrillation(4.33%, 1.34%, 3.33, [1.0;11.09], 0.035986),Bipolar disorder(6.57%, 2.68%, 2.56, [1.07;6.1], 0.027222),Chronic ischemic heart disease(1.44%, 4.02%, 0.35, [0.14;0.89], 0.029898),Diaphragmatic hernia(9.46%, 4.91%, 2.02, [1.04;3.92], 0.033948),Dysfunction of eustachian tube(0.96%, 3.13%, 0.3, [0.1;0.91], 0.049404),Hernia of anterior abdominal wall(1.44%, 4.02%, 0.35, [0.14;0.89], 0.029898),Hypersomnia(6.89%, 3.13%, 2.29, [1.02;5.18], 0.046229),Impingement syndrome of shoulder region(4.33%, 0.89%, 5.02, [1.18;21.29], 0.016321),Iron deficiency(4.01%, 0.89%, 4.63, [1.09;19.72], 0.024425),Lumbago with sciatica(9.29%, 4.02%, 2.45, [1.19;5.03], 0.013353),Neoplasm of uncertain behavior of skin(5.13%, 1.34%, 3.98, [1.21;13.14], 0.01097),Osteoarthritis(16.35%, 9.82%, 1.79, [1.1;2.92], 0.020222),Paroxysmal atrial fibrillation(3.37%, 0.45%, 7.77, [1.04;58.08], 0.013948),Pure hypercholesterolemia(16.67%, 10.71%, 1.67, [1.04;2.67], 0.038283)	NA	NA	NA
chr5:42251140	chr5-42251140-allele452811-1	DEL	2063	NA	0.0037821482602118004,0.0,0.0,0.0,0.0	0.00663171	NA	NA	NA	NA	NA	NA	NA	NA	NA	No	NA	No	Yes	NA	NA	NA	NA	NA	NA
chr5:42474259	chr5-42474259-allele453821-82	INS	81	NA	0.0,0.0,0.005952380952380952,0.0,0.0	0.000593574	GHR(0.15729, 0.65)	GHR(0.15729, 0.65)	NA	NA	NA	NA	NA	NA	NA	No	NA	HPRC,HGSVC,1KG-ONT	No	NA	NA	NA	NA	NA	NA
chr5:42474285	chr5-42474285-allele453832-69	INS	68	NA	0.0,0.0,0.0,0.0009940357852882703,0.0	NA	GHR(0.15729, 0.65)	GHR(0.15729, 0.65)	NA	NA	NA	NA	NA	NA	NA	No	NA	HPRC,HGSVC,1KG-ONT	No	NA	NA	NA	NA	NA	NA
chr5:42474285	chr5-42474285-allele453831-61	INS	60	NA	0.0030257186081694403,0.0,0.0,0.0,0.0	0.00520636	GHR(0.15729, 0.65)	GHR(0.15729, 0.65)	NA	NA	NA	NA	NA	NA	NA	No	NA	HPRC,HGSVC,1KG-ONT	No	NA	NA	NA	NA	NA	NA
chr5:42474285	chr5-42474285-allele453829-53	INS	52	NA	0.0007564296520423601,0.010086455331412104,0.0,0.0,0.0	NA	GHR(0.15729, 0.65)	GHR(0.15729, 0.65)	NA	NA	NA	NA	NA	NA	NA	No	NA	HPRC,HGSVC,1KG-ONT	No	NA	NA	NA	NA	NA	NA
chr5:42474285	chr5-42474285-allele453830-57	INS	56	NA	0.0007564296520423601,0.001440922190201729,0.0,0.0,0.0	NA	GHR(0.15729, 0.65)	GHR(0.15729, 0.65)	NA	NA	NA	NA	NA	NA	NA	No	NA	HPRC,HGSVC,1KG-ONT	No	NA	NA	NA	NA	NA	NA
chr5:42474285	chr5-42474285-allele453841-53	INS	52	NA	0.0,0.004322766570605188,0.0,0.0,0.0	3.94758e-05	GHR(0.15729, 0.65)	GHR(0.15729, 0.65)	NA	NA	NA	NA	NA	NA	NA	No	NA	HPRC,HGSVC,1KG-ONT	No	NA	NA	NA	NA	NA	NA
chr5:42474286	chr5-42474286-allele453846-59	INS	58	NA	0.0,0.001440922190201729,0.0,0.0,0.0	NA	GHR(0.15729, 0.65)	GHR(0.15729, 0.65)	NA	NA	NA	NA	NA	NA	NA	No	NA	HPRC,HGSVC,1KG-ONT	No	NA	NA	NA	NA	NA	NA
chr5:42474295	chr5-42474295-allele453890-63	INS	62	NA	0.0022692889561270802,0.001440922190201729,0.0,0.0,0.0	0.0019853	GHR(0.15729, 0.65)	GHR(0.15729, 0.65)	NA	NA	NA	NA	NA	NA	NA	No	NA	HPRC,HGSVC,1KG-ONT	No	NA	NA	NA	NA	NA	NA
chr5:42474295	chr5-42474295-allele453865-51	INS	50	NA	0.0015128593040847202,0.001440922190201729,0.0,0.0,0.00408997955010225	NA	GHR(0.15729, 0.65)	GHR(0.15729, 0.65)	NA	NA	NA	NA	NA	NA	NA	No	NA	HPRC,HGSVC,1KG-ONT	No	NA	NA	NA	NA	NA	NA
chr5:42474295	chr5-42474295-allele453859-51	INS	50	NA	0.0,0.0,0.01984126984126984,0.0009940357852882703,0.00408997955010225	0.00398599	GHR(0.15729, 0.65)	GHR(0.15729, 0.65)	NA	NA	NA	NA	NA	NA	NA	No	NA	HPRC,HGSVC,1KG-ONT	No	NA	NA	NA	NA	NA	NA
chr5:42474295	chr5-42474295-allele453857-59	INS	58	NA	0.00529500756429652,0.002881844380403458,0.0,0.008946322067594433,0.002044989775051125	NA	GHR(0.15729, 0.65)	GHR(0.15729, 0.65)	NA	NA	NA	NA	NA	NA	NA	No	NA	HPRC,HGSVC,1KG-ONT	No	NA	NA	NA	NA	NA	NA
chr5:42474295	chr5-42474295-allele453886-71	INS	70	NA	0.0045385779122541605,0.0,0.0,0.0,0.0	0.00805514	GHR(0.15729, 0.65)	GHR(0.15729, 0.65)	NA	NA	NA	NA	NA	NA	NA	No	NA	HPRC,HGSVC,1KG-ONT	No	NA	NA	NA	NA	NA	NA
chr5:42474295	chr5-42474295-allele453880-67	INS	66	NA	0.007564296520423601,0.0,0.0,0.0,0.0	0.0136279	GHR(0.15729, 0.65)	GHR(0.15729, 0.65)	NA	NA	NA	NA	NA	NA	NA	No	NA	HPRC,HGSVC,1KG-ONT	No	NA	NA	NA	NA	NA	NA
chr5:42474295	chr5-42474295-allele453883-67	INS	66	NA	0.0015128593040847202,0.007204610951008645,0.0,0.0019880715705765406,0.002044989775051125	NA	GHR(0.15729, 0.65)	GHR(0.15729, 0.65)	NA	NA	NA	NA	NA	NA	NA	No	NA	HPRC,HGSVC,1KG-ONT	No	NA	NA	NA	NA	NA	NA
chr5:42474295	chr5-42474295-allele453853-63	INS	62	NA	0.01059001512859304,0.0,0.0,0.0,0.0010224948875255625	0.0171373	GHR(0.15729, 0.65)	GHR(0.15729, 0.65)	NA	NA	NA	NA	NA	NA	NA	No	NA	HPRC,HGSVC,1KG-ONT	No	NA	NA	NA	NA	NA	NA
chr5:42474295	chr5-42474295-allele453860-83	INS	82	NA	0.00529500756429652,0.0,0.0,0.0,0.0	0.00947665	GHR(0.15729, 0.65)	GHR(0.15729, 0.65)	NA	NA	NA	NA	NA	NA	NA	No	NA	HPRC,HGSVC,1KG-ONT	No	NA	NA	NA	NA	NA	NA
chr5:42474295	chr5-42474295-allele453864-76	INS	75	NA	0.0007564296520423601,0.0,0.000992063492063492,0.0,0.0	NA	GHR(0.15729, 0.65)	GHR(0.15729, 0.65)	NA	NA	NA	NA	NA	NA	NA	No	NA	HPRC,HGSVC,1KG-ONT	No	NA	NA	NA	NA	NA	NA
chr5:42474295	chr5-42474295-allele453882-67	INS	66	NA	0.0007564296520423601,0.0,0.0,0.0,0.0	0.000918741	GHR(0.15729, 0.65)	GHR(0.15729, 0.65)	NA	NA	NA	NA	NA	NA	NA	No	NA	HPRC,HGSVC,1KG-ONT	No	NA	NA	NA	NA	NA	NA
chr5:42474295	chr5-42474295-allele453881-63	INS	62	NA	0.0015128593040847202,0.001440922190201729,0.0,0.004970178926441352,0.0	NA	GHR(0.15729, 0.65)	GHR(0.15729, 0.65)	NA	NA	NA	NA	NA	NA	NA	No	NA	HPRC,HGSVC,1KG-ONT	No	NA	NA	NA	NA	NA	NA
chr5:42474295	chr5-42474295-allele453866-57	INS	56	NA	0.0007564296520423601,0.0,0.0,0.0,0.0	0.000918741	GHR(0.15729, 0.65)	GHR(0.15729, 0.65)	NA	NA	NA	NA	NA	NA	NA	No	NA	HPRC,HGSVC,1KG-ONT	No	NA	NA	NA	NA	NA	NA
chr5:42474295	chr5-42474295-allele453856-71	INS	70	NA	0.006051437216338881,0.011527377521613832,0.0,0.007952286282306162,0.023517382413087935	0.000549775	GHR(0.15729, 0.65)	GHR(0.15729, 0.65)	NA	NA	NA	NA	NA	NA	NA	No	NA	HPRC,HGSVC,1KG-ONT	No	NA	NA	NA	NA	NA	NA
chr5:42474295	chr5-42474295-allele453862-79	INS	78	NA	0.00529500756429652,0.0,0.0,0.0,0.0010224948875255625	0.00736694	GHR(0.15729, 0.65)	GHR(0.15729, 0.65)	NA	NA	NA	NA	NA	NA	NA	No	NA	HPRC,HGSVC,1KG-ONT	No	NA	NA	NA	NA	NA	NA
chr5:42474295	chr5-42474295-allele453887-59	INS	58	NA	0.0030257186081694403,0.0,0.0,0.0,0.0	0.00520636	GHR(0.15729, 0.65)	GHR(0.15729, 0.65)	NA	NA	NA	NA	NA	NA	NA	No	NA	HPRC,HGSVC,1KG-ONT	No	NA	NA	NA	NA	NA	NA
chr5:42474295	chr5-42474295-allele453851-67	INS	66	NA	0.006051437216338881,0.012968299711815562,0.0,0.020874751491053677,0.02044989775051125	0.00193779	GHR(0.15729, 0.65)	GHR(0.15729, 0.65)	NA	NA	NA	NA	NA	NA	NA	No	NA	HPRC,HGSVC,1KG-ONT	No	NA	NA	NA	NA	NA	NA
chr5:42474295	chr5-42474295-allele453852-55	INS	54	NA	0.00832072617246596,0.0,0.0,0.0009940357852882703,0.0	0.0129393	GHR(0.15729, 0.65)	GHR(0.15729, 0.65)	NA	NA	NA	NA	NA	NA	NA	No	NA	HPRC,HGSVC,1KG-ONT	No	NA	NA	NA	NA	NA	NA
chr5:42474295	chr5-42474295-allele453879-67	INS	66	NA	0.0015128593040847202,0.010086455331412104,0.0,0.019880715705765408,0.00408997955010225	0.00308648	GHR(0.15729, 0.65)	GHR(0.15729, 0.65)	NA	NA	NA	NA	NA	NA	NA	No	NA	HPRC,HGSVC,1KG-ONT	No	NA	NA	NA	NA	NA	NA
chr5:42474295	chr5-42474295-allele453858-75	INS	74	NA	0.01739788199697428,0.0,0.0,0.0,0.0	0.0319196	GHR(0.15729, 0.65)	GHR(0.15729, 0.65)	NA	NA	NA	NA	NA	NA	NA	No	NA	HPRC,HGSVC,1KG-ONT	No	NA	NA	NA	NA	NA	NA
chr5:42474329	chr5-42474329-allele453894-54	INS	53	NA	0.0,0.0,0.005952380952380952,0.0,0.0	0.000422056	GHR(0.15729, 0.65)	GHR(0.15729, 0.65)	NA	NA	NA	NA	NA	NA	NA	No	ID=chr5_42474295_42474339;MOTIFS=AGAA;STRUC=(AGAA)n	HPRC,HGSVC,1KG-ONT	No	NA	NA	NA	NA	NA	NA
chr5:42534154	chr5-42534154-allele454284-1	DEL	92	NA	0.0015128593040847202,0.0,0.0,0.0,0.0	0.00234988	GHR(0.15729, 0.65)	GHR(0.15729, 0.65)	NA	NA	NA	NA	NA	NA	NA	No	NA	HPRC,HGSVC,1KG-ONT	Yes	NA	NA	NA	NA	NA	NA
chr5:42534178	chr5-42534178-allele454286-1	DEL	64	NA	0.1308623298033283,0.2132564841498559,0.13988095238095238,0.2047713717693837,0.11042944785276074	0.00355543	GHR(0.15729, 0.65)	GHR(0.15729, 0.65)	NA	NA	NA	NA	NA	NA	NA	No	NA	HPRC,HGSVC	Yes	NA	NA	NA	NA	NA	NA
chr5:42534209	chr5-42534209-allele454291-101	INS	100	NA	0.00680786686838124,0.004322766570605188,0.0,0.0,0.0	0.00697365	GHR(0.15729, 0.65)	GHR(0.15729, 0.65)	NA	NA	NA	NA	NA	NA	NA	No	NA	HPRC	No	NA	NA	NA	NA	NA	NA
chr5:42534210	chr5-42534210-allele454292-1	DEL	100	NA	0.283661119515885,0.07348703170028818,0.005952380952380952,0.06560636182902585,0.0787321063394683	0.223141	GHR(0.15729, 0.65)	GHR(0.15729, 0.65)	NA	NA	NA	NA	NA	NA	NA	No	NA	HPRC,1KG-ONT	No	NA	NA	NA	NA	NA	NA
chr5:42534242	chr5-42534242-allele454295-1	DEL	68	NA	0.0,0.001440922190201729,0.0,0.003976143141153081,0.0	0.000408842	GHR(0.15729, 0.65)	GHR(0.15729, 0.65)	NA	NA	NA	NA	NA	NA	NA	No	NA	HPRC,HGSVC	No	NA	NA	NA	NA	NA	NA
chr5:42534274	chr5-42534274-allele454301-73	INS	72	NA	0.0,0.007204610951008645,0.0,0.004970178926441352,0.0	0.00133282	GHR(0.15729, 0.65)	GHR(0.15729, 0.65)	NA	NA	NA	NA	NA	NA	NA	No	NA	HPRC	No	NA	NA	NA	NA	NA	NA
chr5:42534400	chr5-42534400-allele454308-1	DEL	72	NA	0.007564296520423601,0.0,0.023809523809523808,0.0,0.0010224948875255625	NA	GHR(0.15729, 0.65)	GHR(0.15729, 0.65)	NA	NA	NA	NA	NA	NA	NA	No	NA	HPRC,HGSVC,1KG-ONT	No	NA	NA	NA	NA	NA	NA
chr5:42534434	chr5-42534434-allele454310-74	INS	73	NA	0.0007564296520423601,0.018731988472622477,0.0,0.02286282306163022,0.0010224948875255625	0.00516727	GHR(0.15729, 0.65)	GHR(0.15729, 0.65)	NA	NA	NA	NA	NA	NA	NA	No	NA	HPRC	No	NA	NA	NA	NA	NA	NA
chr5:42564080	chr5-42564080-allele454501-1	DEL	112	NA	0.1157337367624811,0.005763688760806916,0.0,0.002982107355864811,0.003067484662576687	0.18003	GHR(0.15729, 0.65)	GHR(0.15729, 0.65)	NA	NA	NA	NA	NA	NA	NA	No	NA	HPRC,HGSVC,1KG-ONT	Yes	NA	NA	NA	NA	NA	NA
chr5:42564080	chr5-42564080-allele454499-57	INS	56	NA	0.0794251134644478,0.11959654178674352,0.005952380952380952,0.06759443339960239,0.04805725971370143	0.00447384	GHR(0.15729, 0.65)	GHR(0.15729, 0.65)	NA	NA	NA	NA	NA	NA	NA	No	NA	HGSVC	No	NA	NA	NA	NA	NA	NA
chr5:42564080	chr5-42564080-allele454500-113	INS	112	NA	0.0007564296520423601,0.0,0.0,0.0,0.0	0.000918741	GHR(0.15729, 0.65)	GHR(0.15729, 0.65)	NA	NA	NA	NA	NA	NA	NA	No	NA	1KG-ONT	No	NA	NA	NA	NA	NA	NA
chr5:42564080	chr5-42564080-allele454502-1	DEL	140	NA	0.059001512859304085,0.03890489913544669,0.00496031746031746,0.05467196819085487,0.05828220858895705	0.00416116	GHR(0.15729, 0.65)	GHR(0.15729, 0.65)	NA	NA	NA	NA	NA	NA	NA	No	NA	HPRC,HGSVC,1KG-ONT	Yes	NA	NA	NA	NA	NA	NA
chr5:42564101	chr5-42564101-allele454507-1	DEL	84	NA	0.17095310136157338,0.23487031700288186,0.1984126984126984,0.22664015904572565,0.15337423312883436	0.00238791	GHR(0.15729, 0.65)	GHR(0.15729, 0.65)	NA	NA	NA	NA	NA	NA	NA	No	NA	HPRC,HGSVC,1KG-ONT	No	NA	NA	NA	NA	NA	NA
chr5:42564129	chr5-42564129-allele454508-1	DEL	56	NA	0.14296520423600606,0.025936599423631124,0.0,0.039761431411530816,0.016359918200409	0.138414	GHR(0.15729, 0.65)	GHR(0.15729, 0.65)	NA	NA	NA	NA	NA	NA	NA	No	NA	HPRC,HGSVC	No	NA	NA	NA	NA	NA	NA
chr5:42564157	chr5-42564157-allele454510-1	DEL	168	NA	0.0015128593040847202,0.001440922190201729,0.0,0.0,0.0	0.00077342	GHR(0.15729, 0.65)	GHR(0.15729, 0.65)	NA	NA	NA	NA	NA	NA	NA	No	NA	No	Yes	NA	NA	NA	NA	NA	NA
chr5:42564297	chr5-42564297-allele454519-85	INS	84	NA	0.04236006051437216,0.01585014409221902,0.00496031746031746,0.010934393638170975,0.023517382413087935	0.0192427	GHR(0.15729, 0.65)	GHR(0.15729, 0.65)	NA	NA	NA	NA	NA	NA	NA	No	NA	1KG-ONT	No	NA	NA	NA	NA	NA	NA
chr5:42564297	chr5-42564297-allele454520-1	DEL	56	NA	0.0,0.0,0.0,0.011928429423459244,0.0	0.00161686	GHR(0.15729, 0.65)	GHR(0.15729, 0.65)	NA	NA	NA	NA	NA	NA	NA	No	NA	HPRC,HGSVC	No	NA	NA	NA	NA	NA	NA
chr5:42564297	chr5-42564297-allele454525-57	INS	56	NA	0.0007564296520423601,0.0,0.0,0.0,0.002044989775051125	NA	GHR(0.15729, 0.65)	GHR(0.15729, 0.65)	NA	NA	NA	NA	NA	NA	NA	No	NA	HGSVC	No	NA	NA	NA	NA	NA	NA
chr5:42564325	chr5-42564325-allele454527-57	INS	56	NA	0.0030257186081694403,0.004322766570605188,0.0,0.0,0.0010224948875255625	0.000667154	GHR(0.15729, 0.65)	GHR(0.15729, 0.65)	NA	NA	NA	NA	NA	NA	NA	No	NA	HGSVC	No	NA	NA	NA	NA	NA	NA
chr5:42564373	chr5-42564373-allele454534-85	INS	84	NA	0.0045385779122541605,0.002881844380403458,0.0,0.0,0.0	0.00448129	GHR(0.15729, 0.65)	GHR(0.15729, 0.65)	NA	NA	NA	NA	NA	NA	NA	No	NA	1KG-ONT	No	NA	NA	NA	NA	NA	NA
chr5:42576046	chr5-42576046-allele454634-88	INS	87	NA	0.0,0.0,0.0,0.0,0.006134969325153374	0.000593574	GHR(0.15729, 0.65)	GHR(0.15729, 0.65)	NA	NA	NA	NA	NA	NA	NA	No	NA	1KG-ONT	Yes	NA	NA	NA	NA	NA	NA
chr5:42576099	chr5-42576099-allele454653-80	INS	79	NA	0.006051437216338881,0.0,0.0,0.0,0.0	0.0108963	GHR(0.15729, 0.65)	GHR(0.15729, 0.65)	NA	NA	NA	NA	NA	NA	NA	No	NA	1KG-ONT	Yes	NA	NA	NA	NA	NA	NA
chr5:42579108	chr5-42579108-allele454759-1	DEL	51	NA	0.11649016641452345,0.06628242074927954,0.000992063492063492,0.1073558648111332,0.019427402862985686	0.0377838	GHR(0.15729, 0.65)	GHR(0.15729, 0.65)	NA	NA	NA	NA	NA	NA	NA	No	ID=chr5_42579074_42579138;MOTIFS=ATAG;STRUC=(ATAG)n	HPRC,HGSVC,1KG-ONT	No	NA	NA	NA	NA	NA	NA
chr5:42579108	chr5-42579108-allele454760-1	DEL	55	NA	0.01588502269288956,0.04178674351585014,0.000992063492063492,0.09145129224652088,0.027607361963190184	0.00860939	GHR(0.15729, 0.65)	GHR(0.15729, 0.65)	NA	NA	NA	NA	NA	NA	NA	No	ID=chr5_42579074_42579138;MOTIFS=ATAG;STRUC=(ATAG)n	HPRC,HGSVC,1KG-ONT	No	NA	NA	NA	NA	NA	NA
chr5:42579112	chr5-42579112-allele454763-1	DEL	51	NA	0.040090771558245086,0.002881844380403458,0.0,0.0009940357852882703,0.0	0.0664343	GHR(0.15729, 0.65)	GHR(0.15729, 0.65)	NA	NA	NA	NA	NA	NA	NA	No	ID=chr5_42579074_42579138;MOTIFS=ATAG;STRUC=(ATAG)n	HPRC,HGSVC,1KG-ONT	No	NA	NA	NA	NA	NA	NA
chr5:42625748	chr5-42625748-allele455189-327	INS	326	NA	0.0,0.001440922190201729,0.0,0.0019880715705765406,0.002044989775051125	0.000408842	GHR(0.15729, 0.65)	GHR(0.15729, 0.65)	NA	NA	NA	NA	NA	NA	NA	No	NA	HPRC,HGSVC,1KG-ONT	Yes	NA	NA	NA	NA	NA	NA
chr5:42625748	chr5-42625748-allele455190-347	INS	346	NA	0.006051437216338881,0.037463976945244955,0.000992063492063492,0.1272365805168986,0.03578732106339468	0.0263031	GHR(0.15729, 0.65)	GHR(0.15729, 0.65)	NA	NA	NA	NA	NA	NA	NA	No	NA	HPRC,HGSVC,1KG-ONT	Yes	NA	NA	NA	NA	NA	NA
chr5:42628209	chr5-42628209-allele455214-1	DEL	2679	NA	0.03555219364599092,0.04178674351585014,0.011904761904761904,0.008946322067594433,0.02147239263803681	0.00520517	GHR(0.15729, 0.65)	GHR(0.15729, 0.65)	NA	NA	GHR(0.15729, 0.65)	GHR(0.15729, 0.65)	NA	NA	NA	No	NA	HPRC,HGSVC,1KG-ONT	Yes	NA	NA	NA	NA	NA	NA
chr5:42652866	chr5-42652866-allele455468-1	DEL	80	NA	0.0007564296520423601,0.0,0.0,0.0,0.0	0.000918741	GHR(0.15729, 0.65)	GHR(0.15729, 0.65)	NA	NA	NA	NA	NA	NA	NA	No	NA	No	Yes	NA	NA	NA	NA	NA	NA
chr5:42666179	chr5-42666179-allele455590-346	INS	345	NA	0.0,0.001440922190201729,0.0,0.0,0.0010224948875255625	NA	GHR(0.15729, 0.65)	GHR(0.15729, 0.65)	NA	NA	NA	NA	NA	NA	NA	No	NA	HPRC,HGSVC,1KG-ONT	Yes	NA	NA	NA	NA	NA	NA
chr5:42666179	chr5-42666179-allele455584-331	INS	330	NA	0.007564296520423601,0.001440922190201729,0.0,0.0,0.0	0.0115415	GHR(0.15729, 0.65)	GHR(0.15729, 0.65)	NA	NA	NA	NA	NA	NA	NA	No	NA	HPRC,HGSVC,1KG-ONT	Yes	NA	NA	NA	NA	NA	NA
chr5:42666179	chr5-42666179-allele455588-323	INS	322	NA	0.0007564296520423601,0.0,0.0,0.0,0.0	0.000918741	GHR(0.15729, 0.65)	GHR(0.15729, 0.65)	NA	NA	NA	NA	NA	NA	NA	No	NA	HPRC,HGSVC,1KG-ONT	Yes	NA	NA	NA	NA	NA	NA
chr5:42666179	chr5-42666179-allele455582-326	INS	325	NA	0.049167927382753406,0.0,0.000992063492063492,0.0,0.0	0.0865625	GHR(0.15729, 0.65)	GHR(0.15729, 0.65)	NA	NA	NA	NA	NA	NA	NA	No	NA	HPRC,HGSVC,1KG-ONT	Yes	NA	NA	NA	NA	NA	NA
chr5:42666179	chr5-42666179-allele455591-350	INS	349	NA	0.0,0.0,0.0,0.0,0.00408997955010225	0.000224143	GHR(0.15729, 0.65)	GHR(0.15729, 0.65)	NA	NA	NA	NA	NA	NA	NA	No	NA	HPRC,HGSVC,1KG-ONT	Yes	NA	NA	NA	NA	NA	NA
chr5:42666179	chr5-42666179-allele455587-327	INS	326	NA	0.0007564296520423601,0.0,0.0,0.0,0.0	0.000918741	GHR(0.15729, 0.65)	GHR(0.15729, 0.65)	NA	NA	NA	NA	NA	NA	NA	No	NA	HPRC,HGSVC,1KG-ONT	Yes	NA	NA	NA	NA	NA	NA
chr5:42666179	chr5-42666179-allele455586-332	INS	331	NA	0.0037821482602118004,0.001440922190201729,0.0,0.0,0.0	0.00462462	GHR(0.15729, 0.65)	GHR(0.15729, 0.65)	NA	NA	NA	NA	NA	NA	NA	No	NA	HPRC,HGSVC,1KG-ONT	Yes	NA	NA	NA	NA	NA	NA
chr5:42666179	chr5-42666179-allele455583-349	INS	348	NA	0.014372163388804841,0.021613832853025938,0.0,0.042743538767395624,0.0081799591002045	NA	GHR(0.15729, 0.65)	GHR(0.15729, 0.65)	NA	NA	NA	NA	NA	NA	NA	No	NA	HPRC,HGSVC,1KG-ONT	Yes	NA	NA	NA	NA	NA	NA
chr5:42666179	chr5-42666179-allele455593-348	INS	347	NA	0.0,0.001440922190201729,0.005952380952380952,0.0,0.0	0.000778337	GHR(0.15729, 0.65)	GHR(0.15729, 0.65)	NA	NA	NA	NA	NA	NA	NA	No	NA	HPRC,HGSVC,1KG-ONT	Yes	NA	NA	NA	NA	NA	NA
chr5:42666179	chr5-42666179-allele455585-343	INS	342	NA	0.0015128593040847202,0.023054755043227664,0.0,0.042743538767395624,0.041922290388548056	0.01576	GHR(0.15729, 0.65)	GHR(0.15729, 0.65)	NA	NA	NA	NA	NA	NA	NA	No	NA	HPRC,HGSVC,1KG-ONT	Yes	NA	NA	NA	NA	NA	NA
chr5:42712381	chr5-42712381-allele455957-311	INS	310	NA	0.009077155824508321,0.0,0.0,0.0,0.0	0.0165556	GHR(0.15729, 0.65)	GHR(0.15729, 0.65)	NA	NA	NA	NA	NA	NA	NA	No	NA	No	Yes	NA	NA	NA	NA	NA	NA
chr5:42717890	chr5-42717890-allele455994-78	INS	77	NA	0.025718608169440244,0.0,0.0,0.0,0.0	0.0471468	GHR(0.15729, 0.65)	GHR(0.15729, 0.65)	NA	NA	NA	NA	NA	NA	NA	No	NA	HGSVC,1KG-ONT	Yes	NA	NA	NA	NA	NA	NA
chr5:42719833	chr5-42719833-allele456011-338	INS	337	0.994357	0.0,0.024495677233429394,0.15178571428571427,0.004970178926441352,0.2065439672801636	0.0713374	GHR(0.15729, 0.65)	GHR(0.15729, 0.65)	NA	NA	NA	NA	NA	NA	NA	No	NA	HPRC,HGSVC,1KG-ONT	Yes	NA	Height(GHR, rs6184, 1E-64, 1.0)	NA	NA	NA	NA
chr5:42754945	chr5-42754945-allele456438-61	INS	60	NA	0.01739788199697428,0.001440922190201729,0.0,0.0,0.0	0.0296959	NA	NA	NA	NA	NA	NA	NA	NA	NA	No	NA	HPRC,HGSVC,1KG-ONT	Yes	NA	NA	NA	NA	NA	NA
chr5:42754988	chr5-42754988-allele456443-61	INS	60	NA	0.0007564296520423601,0.0,0.0,0.0,0.0	0.000918741	NA	NA	NA	NA	NA	NA	NA	NA	NA	No	NA	HPRC,HGSVC,1KG-ONT	Yes	NA	NA	NA	NA	NA	NA
chr5:42755285	chr5-42755285-allele456483-53	INS	52	NA	0.009833585476550681,0.0,0.0,0.0,0.0	0.0178876	NA	NA	NA	NA	NA	NA	NA	NA	NA	No	NA	HPRC,HGSVC,1KG-ONT	Yes	NA	NA	NA	NA	NA	NA
chr5:42755285	chr5-42755285-allele456484-57	INS	56	NA	0.0007564296520423601,0.0,0.003968253968253968,0.0,0.0	NA	NA	NA	NA	NA	NA	NA	NA	NA	NA	No	NA	HPRC,HGSVC,1KG-ONT	Yes	NA	NA	NA	NA	NA	NA
chr5:42755286	chr5-42755286-allele456509-57	INS	56	NA	0.009833585476550681,0.0,0.0,0.0,0.0	0.0179657	NA	NA	NA	NA	NA	NA	NA	NA	NA	No	NA	HPRC,HGSVC,1KG-ONT	Yes	NA	NA	NA	NA	NA	NA
chr5:42755286	chr5-42755286-allele456508-53	INS	52	NA	0.01664145234493192,0.10518731988472622,0.060515873015873016,0.05666003976143141,0.08486707566462168	0.0288332	NA	NA	NA	NA	NA	NA	NA	NA	NA	No	NA	HPRC,HGSVC,1KG-ONT	Yes	NA	NA	NA	NA	NA	NA
chr5:42755294	chr5-42755294-allele456515-51	INS	50	NA	0.046898638426626324,0.10086455331412104,0.08234126984126984,0.14214711729622267,0.10224948875255624	0.0212128	NA	NA	NA	NA	NA	NA	NA	NA	NA	No	NA	HPRC,HGSVC,1KG-ONT	Yes	NA	NA	NA	NA	NA	NA
chr5:42813983	chr5-42813983-allele456858-1	DEL	113	NA	0.06580937972768533,0.025936599423631124,0.0,0.04473161033797217,0.011247443762781187	0.0324047	SELENOP(2.6286e-05, 1.218)	SELENOP(2.6286e-05, 1.218)	NA	NA	NA	NA	NA	NA	NA	No	NA	HPRC,HGSVC,1KG-ONT	No	NA	NA	NA	NA	NA	NA
chr5:42813993	chr5-42813993-allele456859-114	INS	113	0.914891	0.0,0.01729106628242075,0.13293650793650794,0.002982107355864811,0.12269938650306748	0.0502346	SELENOP(2.6286e-05, 1.218)	SELENOP(2.6286e-05, 1.218)	NA	NA	NA	NA	NA	NA	NA	No	NA	HPRC,HGSVC,1KG-ONT	No	NA	Height(GHR, rs6184, 1E-64, 0.6873861716123331)	NA	NA	NA	NA
chr5:42819063	chr5-42819063-allele456914-1	DEL	4143	NA	0.0007564296520423601,0.0,0.0,0.0,0.0	0.000918741	SELENOP(2.6286e-05, 1.218)	SELENOP(2.6286e-05, 1.218)	NA	NA	NA	NA	NA	NA	NA	No	ID=chr5_42823166_42823184;MOTIFS=AT;STRUC=(AT)n	No	Yes	NA	NA	NA	NA	NA	NA
chr5:42852551	chr5-42852551-allele457237-1	DEL	57	NA	0.0340393343419062,0.001440922190201729,0.0,0.0,0.0	0.0598535	SELENOP(2.6286e-05, 1.218)	SELENOP(2.6286e-05, 1.218)	NA	NA	NA	NA	NA	NA	NA	No	NA	HGSVC,1KG-ONT	No	NA	NA	NA	NA	NA	NA
chr5:42872227	chr5-42872227-allele457466-1	DEL	98	NA	0.0,0.01585014409221902,0.0,0.014910536779324055,0.0	0.00429496	SELENOP(2.6286e-05, 1.218)	SELENOP(2.6286e-05, 1.218)	NA	NA	NA	NA	NA	NA	NA	No	NA	No	Yes	NA	NA	NA	NA	NA	NA
chr5:42980714	chr5-42980714-allele458248-1	DEL	50	NA	0.1021180030257186,0.09798270893371758,0.2222222222222222,0.10139165009940358,0.17484662576687116	0.0102746	NA	NA	NA	NA	NA	NA	NA	NA	NA	No	NA	HPRC,HGSVC	No	NA	NA	NA	NA	NA	NA
chr5:42980737	chr5-42980737-allele458249-1	DEL	87	NA	0.5310136157337367,0.29250720461095103,0.14484126984126985,0.5208747514910537,0.4069529652351738	0.0689785	NA	NA	NA	NA	NA	NA	NA	NA	NA	No	NA	HPRC,HGSVC,1KG-ONT	No	NA	NA	NA	NA	NA	NA
chr5:42981116	chr5-42981116-allele458259-1	DEL	464	NA	0.2927382753403933,0.13544668587896252,0.22321428571428573,0.2852882703777336,0.3374233128834356	0.00334524	NA	NA	NA	NA	NA	NA	NA	NA	enhancer,open_chromatin_region	No	NA	HPRC,HGSVC,1KG-ONT	No	NA	NA	NA	NA	NA	NA
chr5:42981116	chr5-42981116-allele458258-465	INS	464	NA	0.0037821482602118004,0.22334293948126802,0.43154761904761907,0.0009940357852882703,0.032719836400818	0.115093	NA	NA	NA	NA	NA	NA	NA	NA	open_chromatin_region	No	NA	HPRC,HGSVC,1KG-ONT	No	NA	NA	NA	NA	NA	NA
chr5:42981404	chr5-42981404-allele458267-1	DEL	462	NA	0.09304084720121028,0.07492795389048991,0.002976190476190476,0.07157057654075547,0.04294478527607362	0.0195175	NA	NA	NA	NA	NA	NA	NA	NA	enhancer	No	NA	HPRC,HGSVC,1KG-ONT	No	NA	NA	NA	NA	NA	NA
chr5:42981838	chr5-42981838-allele458286-463	INS	462	NA	0.0,0.0,0.000992063492063492,0.0,0.0010224948875255625	NA	NA	NA	NA	NA	NA	NA	NA	NA	NA	No	NA	HPRC,1KG-ONT	No	NA	NA	NA	NA	NA	NA
chr5:42994864	chr5-42994864-allele458447-58	INS	57	NA	0.0,0.001440922190201729,0.0,0.007952286282306162,0.012269938650306749	0.00331937	NA	NA	NA	NA	NA	NA	NA	NA	promoter	No	NA	HPRC	Yes	NA	NA	NA	NA	NA	NA
chr5:43031968	chr5-43031968-allele458886-166	INS	165	NA	0.0015128593040847202,0.04178674351585014,0.04365079365079365,0.012922465208747515,0.003067484662576687	0.0135897	NA	NA	NA	NA	NA	NA	NA	NA	NA	No	NA	HPRC,HGSVC,1KG-ONT	No	NA	NA	NA	NA	NA	NA
chr5:43032017	chr5-43032017-allele458895-211	INS	210	NA	0.024205748865355523,0.0,0.0,0.0,0.0	0.0444026	NA	NA	NA	NA	NA	NA	NA	NA	NA	No	NA	HPRC,HGSVC,1KG-ONT	No	NA	NA	NA	NA	NA	NA
chr5:43032017	chr5-43032017-allele458893-136	INS	135	NA	0.0015128593040847202,0.0,0.0,0.0,0.0	0.00234988	NA	NA	NA	NA	NA	NA	NA	NA	NA	No	NA	HPRC,HGSVC,1KG-ONT	No	NA	NA	NA	NA	NA	NA
chr5:43032024	chr5-43032024-allele458896-165	INS	164	NA	0.018154311649016642,0.005763688760806916,0.0,0.0009940357852882703,0.0010224948875255625	0.0221245	NA	NA	NA	NA	NA	NA	NA	NA	NA	No	NA	HPRC,HGSVC,1KG-ONT	No	NA	NA	NA	NA	NA	NA
chr5:43032025	chr5-43032025-allele458898-146	INS	145	NA	0.0,0.0,0.005952380952380952,0.0,0.0	0.000593574	NA	NA	NA	NA	NA	NA	NA	NA	NA	No	NA	HPRC,HGSVC,1KG-ONT	No	NA	NA	NA	NA	NA	NA
chr5:43032032	chr5-43032032-allele458907-161	INS	160	NA	0.0015128593040847202,0.0,0.0,0.0,0.0	0.00234988	NA	NA	NA	NA	NA	NA	NA	NA	NA	No	NA	HPRC,HGSVC,1KG-ONT	No	NA	NA	NA	NA	NA	NA
chr5:43032032	chr5-43032032-allele458904-183	INS	182	NA	0.01059001512859304,0.0,0.006944444444444444,0.0,0.0	0.00844096	NA	NA	NA	NA	NA	NA	NA	NA	NA	No	NA	HPRC,HGSVC,1KG-ONT	No	NA	NA	NA	NA	NA	NA
chr5:43032032	chr5-43032032-allele458906-178	INS	177	NA	0.02042360060514372,0.001440922190201729,0.0,0.0,0.0	0.0352427	NA	NA	NA	NA	NA	NA	NA	NA	NA	No	NA	HPRC,HGSVC,1KG-ONT	No	NA	NA	NA	NA	NA	NA
chr5:43032039	chr5-43032039-allele458913-137	INS	136	NA	0.018154311649016642,0.01585014409221902,0.020833333333333332,0.017892644135188866,0.005112474437627812	NA	NA	NA	NA	NA	NA	NA	NA	NA	NA	No	NA	HPRC,HGSVC,1KG-ONT	No	NA	NA	NA	NA	NA	NA
chr5:43032039	chr5-43032039-allele458918-225	INS	224	NA	0.030257186081694403,0.001440922190201729,0.0,0.010934393638170975,0.009202453987730062	0.024183	NA	NA	NA	NA	NA	NA	NA	NA	NA	No	NA	HPRC,HGSVC,1KG-ONT	No	NA	NA	NA	NA	NA	NA
chr5:43032039	chr5-43032039-allele458911-146	INS	145	NA	0.0037821482602118004,0.0,0.0,0.0,0.0	0.00663171	NA	NA	NA	NA	NA	NA	NA	NA	NA	No	NA	HPRC,HGSVC,1KG-ONT	No	NA	NA	NA	NA	NA	NA
chr5:43032039	chr5-43032039-allele458922-328	INS	327	NA	0.0,0.0,0.0,0.0,0.007157464212678937	0.000778337	NA	NA	NA	NA	NA	NA	NA	NA	NA	No	NA	HPRC,HGSVC,1KG-ONT	No	NA	NA	NA	NA	NA	NA
chr5:43032039	chr5-43032039-allele458910-161	INS	160	NA	0.2443267776096823,0.025936599423631124,0.008928571428571428,0.006958250497017893,0.02965235173824131	0.296697	NA	NA	NA	NA	NA	NA	NA	NA	NA	No	NA	HPRC,HGSVC,1KG-ONT	No	NA	NA	NA	NA	NA	NA
chr5:43032039	chr5-43032039-allele458914-173	INS	172	NA	0.197428139183056,0.329971181556196,0.25297619047619047,0.21769383697813122,0.28118609406952966	0.0117368	NA	NA	NA	NA	NA	NA	NA	NA	NA	No	NA	HPRC,HGSVC,1KG-ONT	No	NA	NA	NA	NA	NA	NA
chr5:43032039	chr5-43032039-allele458939-186	INS	185	NA	0.0,0.0,0.002976190476190476,0.0,0.0010224948875255625	0.000224143	NA	NA	NA	NA	NA	NA	NA	NA	NA	No	NA	HPRC,HGSVC,1KG-ONT	No	NA	NA	NA	NA	NA	NA
chr5:43032039	chr5-43032039-allele458940-171	INS	170	NA	0.0,0.0,0.003968253968253968,0.0,0.0	0.000224143	NA	NA	NA	NA	NA	NA	NA	NA	NA	No	NA	HPRC,HGSVC,1KG-ONT	No	NA	NA	NA	NA	NA	NA
chr5:43032039	chr5-43032039-allele458932-161	INS	160	NA	0.0045385779122541605,0.001440922190201729,0.0,0.0,0.0	0.00598883	NA	NA	NA	NA	NA	NA	NA	NA	NA	No	NA	HPRC,HGSVC,1KG-ONT	No	NA	NA	NA	NA	NA	NA
chr5:43032039	chr5-43032039-allele458925-163	INS	162	NA	0.02798789712556732,0.004322766570605188,0.0,0.005964214711729622,0.0081799591002045	0.0246937	NA	NA	NA	NA	NA	NA	NA	NA	NA	No	NA	HPRC,HGSVC,1KG-ONT	No	NA	NA	NA	NA	NA	NA
chr5:43032039	chr5-43032039-allele458928-163	INS	162	NA	0.009833585476550681,0.0,0.0,0.0009940357852882703,0.0	0.0157378	NA	NA	NA	NA	NA	NA	NA	NA	NA	No	NA	HPRC,HGSVC,1KG-ONT	No	NA	NA	NA	NA	NA	NA
chr5:43032039	chr5-43032039-allele458917-207	INS	206	NA	0.00680786686838124,0.0,0.0,0.0,0.0	0.0123139	NA	NA	NA	NA	NA	NA	NA	NA	NA	No	NA	HPRC,HGSVC,1KG-ONT	No	NA	NA	NA	NA	NA	NA
chr5:43032039	chr5-43032039-allele458912-101	INS	100	NA	0.0037821482602118004,0.004322766570605188,0.12301587301587301,0.0,0.03169734151329243	0.023339	NA	NA	NA	NA	NA	NA	NA	NA	NA	No	NA	HPRC,HGSVC,1KG-ONT	No	NA	NA	NA	NA	NA	NA
chr5:43032039	chr5-43032039-allele458920-245	INS	244	NA	0.0015128593040847202,0.0,0.0,0.0,0.0	0.00234988	NA	NA	NA	NA	NA	NA	NA	NA	NA	No	NA	HPRC,HGSVC,1KG-ONT	No	NA	NA	NA	NA	NA	NA
chr5:43032039	chr5-43032039-allele458929-177	INS	176	NA	0.01059001512859304,0.0,0.0,0.0,0.0	0.0193739	NA	NA	NA	NA	NA	NA	NA	NA	NA	No	NA	HPRC,HGSVC,1KG-ONT	No	NA	NA	NA	NA	NA	NA
chr5:43032039	chr5-43032039-allele458916-175	INS	174	NA	0.00680786686838124,0.0,0.0,0.0,0.0	0.0123139	NA	NA	NA	NA	NA	NA	NA	NA	NA	No	NA	HPRC,HGSVC,1KG-ONT	No	NA	NA	NA	NA	NA	NA
chr5:43032039	chr5-43032039-allele458924-178	INS	177	NA	0.02118003025718608,0.10086455331412104,0.12698412698412698,0.3111332007952286,0.2065439672801636	0.109288	NA	NA	NA	NA	NA	NA	NA	NA	NA	No	NA	HPRC,HGSVC,1KG-ONT	No	NA	NA	NA	NA	NA	NA
chr5:43032039	chr5-43032039-allele458944-251	INS	250	NA	0.0,0.005763688760806916,0.0,0.0,0.00408997955010225	0.000834484	NA	NA	NA	NA	NA	NA	NA	NA	NA	No	NA	HPRC,HGSVC	No	NA	NA	NA	NA	NA	NA
chr5:43032039	chr5-43032039-allele458919-195	INS	194	NA	0.01664145234493192,0.004322766570605188,0.0,0.0,0.0	0.0243024	NA	NA	NA	NA	NA	NA	NA	NA	NA	No	NA	HPRC,HGSVC,1KG-ONT	No	NA	NA	NA	NA	NA	NA
chr5:43032039	chr5-43032039-allele458927-172	INS	171	NA	0.023449319213313162,0.0,0.0,0.0,0.0	0.0429634	NA	NA	NA	NA	NA	NA	NA	NA	NA	No	NA	HPRC,HGSVC,1KG-ONT	No	NA	NA	NA	NA	NA	NA
chr5:43032039	chr5-43032039-allele458926-173	INS	172	NA	0.0022692889561270802,0.0,0.0,0.0,0.0	0.00377908	NA	NA	NA	NA	NA	NA	NA	NA	NA	No	NA	HPRC,HGSVC,1KG-ONT	No	NA	NA	NA	NA	NA	NA
chr5:43032039	chr5-43032039-allele458915-209	INS	208	NA	0.0030257186081694403,0.024495677233429394,0.03273809523809524,0.02385685884691849,0.03885480572597137	0.0157795	NA	NA	NA	NA	NA	NA	NA	NA	NA	No	NA	HPRC,HGSVC,1KG-ONT	No	NA	NA	NA	NA	NA	NA
chr5:43032039	chr5-43032039-allele458933-159	INS	158	NA	0.0007564296520423601,0.011527377521613832,0.0,0.0,0.0	NA	NA	NA	NA	NA	NA	NA	NA	NA	NA	No	NA	HPRC,HGSVC,1KG-ONT	No	NA	NA	NA	NA	NA	NA
chr5:43032039	chr5-43032039-allele458930-320	INS	319	NA	0.0007564296520423601,0.011527377521613832,0.0,0.02286282306163022,0.00408997955010225	0.00482672	NA	NA	NA	NA	NA	NA	NA	NA	NA	No	NA	HPRC,HGSVC,1KG-ONT	No	NA	NA	NA	NA	NA	NA
chr5:43032039	chr5-43032039-allele458921-252	INS	251	NA	0.0030257186081694403,0.01729106628242075,0.0,0.0,0.003067484662576687	NA	NA	NA	NA	NA	NA	NA	NA	NA	NA	No	NA	HPRC,HGSVC	No	NA	NA	NA	NA	NA	NA
chr5:43032039	chr5-43032039-allele458945-169	INS	168	NA	0.0,0.002881844380403458,0.0,0.0,0.006134969325153374	0.000963133	NA	NA	NA	NA	NA	NA	NA	NA	NA	No	NA	HPRC,HGSVC,1KG-ONT	No	NA	NA	NA	NA	NA	NA
chr5:43032039	chr5-43032039-allele458931-245	INS	244	NA	0.0007564296520423601,0.043227665706051875,0.002976190476190476,0.07157057654075547,0.06134969325153374	0.0291253	NA	NA	NA	NA	NA	NA	NA	NA	NA	No	NA	HPRC,HGSVC,1KG-ONT	No	NA	NA	NA	NA	NA	NA
chr5:43032039	chr5-43032039-allele458935-173	INS	172	NA	0.0007564296520423601,0.0,0.0,0.0,0.0	0.000918741	NA	NA	NA	NA	NA	NA	NA	NA	NA	No	NA	HPRC,HGSVC,1KG-ONT	No	NA	NA	NA	NA	NA	NA
chr5:43032040	chr5-43032040-allele458946-210	INS	209	NA	0.0,0.0,0.0,0.0,0.003067484662576687	3.94758e-05	NA	NA	NA	NA	NA	NA	NA	NA	NA	No	NA	HPRC,HGSVC,1KG-ONT	No	NA	NA	NA	NA	NA	NA
chr5:43032062	chr5-43032062-allele458955-122	INS	121	NA	0.0007564296520423601,0.0,0.0,0.0,0.0	0.000918741	NA	NA	NA	NA	NA	NA	NA	NA	NA	No	NA	HPRC,HGSVC,1KG-ONT	No	NA	NA	NA	NA	NA	NA
chr5:43032062	chr5-43032062-allele458952-181	INS	180	NA	0.0015128593040847202,0.001440922190201729,0.0,0.0,0.0	0.00077342	NA	NA	NA	NA	NA	NA	NA	NA	NA	No	NA	HPRC,HGSVC,1KG-ONT	No	NA	NA	NA	NA	NA	NA
chr5:43032062	chr5-43032062-allele458951-126	INS	125	NA	0.0007564296520423601,0.0,0.002976190476190476,0.0,0.0	NA	NA	NA	NA	NA	NA	NA	NA	NA	NA	No	NA	HPRC,HGSVC,1KG-ONT	No	NA	NA	NA	NA	NA	NA
chr5:43032063	chr5-43032063-allele458956-195	INS	194	NA	0.0,0.0,0.02976190476190476,0.0019880715705765406,0.03578732106339468	0.0118617	NA	NA	NA	NA	NA	NA	NA	NA	NA	No	NA	HPRC,HGSVC,1KG-ONT	No	NA	NA	NA	NA	NA	NA
chr5:43032065	chr5-43032065-allele458958-171	INS	170	NA	0.006051437216338881,0.0,0.000992063492063492,0.0,0.0	0.00875367	NA	NA	NA	NA	NA	NA	NA	NA	NA	No	NA	HPRC,HGSVC,1KG-ONT	No	NA	NA	NA	NA	NA	NA
chr5:43032066	chr5-43032066-allele458959-155	INS	154	NA	0.0,0.0,0.000992063492063492,0.0,0.0	NA	NA	NA	NA	NA	NA	NA	NA	NA	NA	No	NA	HPRC,HGSVC,1KG-ONT	No	NA	NA	NA	NA	NA	NA
chr5:43032066	chr5-43032066-allele458960-275	INS	274	NA	0.029500756429652043,0.002881844380403458,0.0,0.0019880715705765406,0.0	0.0456181	NA	NA	NA	NA	NA	NA	NA	NA	NA	No	NA	HPRC,HGSVC	No	NA	NA	NA	NA	NA	NA
chr5:43032072	chr5-43032072-allele458963-430	INS	429	NA	0.0022692889561270802,0.01585014409221902,0.0,0.019880715705765408,0.010224948875255624	0.00398229	NA	NA	NA	NA	NA	NA	NA	NA	NA	No	NA	HGSVC,1KG-ONT	No	NA	NA	NA	NA	NA	NA
chr5:43032072	chr5-43032072-allele458962-355	INS	354	NA	0.0007564296520423601,0.027377521613832854,0.001984126984126984,0.07157057654075547,0.05930470347648262	0.0264768	NA	NA	NA	NA	NA	NA	NA	NA	NA	No	NA	HPRC,HGSVC,1KG-ONT	No	NA	NA	NA	NA	NA	NA
chr5:43032073	chr5-43032073-allele458964-126	INS	125	NA	0.0007564296520423601,0.06772334293948126,0.2251984126984127,0.0,0.010224948875255624	0.0519034	NA	NA	NA	NA	NA	NA	NA	NA	NA	No	NA	HPRC,HGSVC,1KG-ONT	No	NA	NA	NA	NA	NA	NA
chr5:43032132	chr5-43032132-allele458986-73	INS	72	NA	0.00529500756429652,0.06340057636887608,0.005952380952380952,0.10437375745526839,0.09202453987730061	0.0377235	NA	NA	NA	NA	NA	NA	NA	NA	NA	No	NA	HPRC,HGSVC,1KG-ONT	No	NA	NA	NA	NA	NA	NA
chr5:43032230	chr5-43032230-allele459010-1	DEL	76	NA	0.02798789712556732,0.001440922190201729,0.0,0.0,0.0	0.0489692	NA	NA	NA	NA	NA	NA	NA	NA	NA	No	NA	HPRC,HGSVC,1KG-ONT	No	NA	NA	NA	NA	NA	NA
chr5:43032233	chr5-43032233-allele459015-177	INS	176	NA	0.0,0.0,0.0,0.0009940357852882703,0.0	NA	NA	NA	NA	NA	NA	NA	NA	NA	NA	No	NA	HPRC,HGSVC,1KG-ONT	No	NA	NA	NA	NA	NA	NA
chr5:43032258	chr5-43032258-allele459027-1	DEL	54	NA	0.0015128593040847202,0.0,0.0,0.0,0.0	0.00234988	NA	NA	NA	NA	NA	NA	NA	NA	NA	No	NA	HGSVC,1KG-ONT	No	NA	NA	NA	NA	NA	NA
chr5:43032276	chr5-43032276-allele459039-224	INS	223	NA	0.0,0.002881844380403458,0.005952380952380952,0.015904572564612324,0.007157464212678937	0.00508939	NA	NA	NA	NA	NA	NA	NA	NA	NA	No	NA	HPRC,HGSVC,1KG-ONT	No	NA	NA	NA	NA	NA	NA
chr5:43032276	chr5-43032276-allele459040-153	INS	152	NA	0.0007564296520423601,0.0,0.0,0.0,0.0	0.000918741	NA	NA	NA	NA	NA	NA	NA	NA	NA	No	NA	HPRC,HGSVC,1KG-ONT	No	NA	NA	NA	NA	NA	NA
chr5:43032276	chr5-43032276-allele459037-253	INS	252	NA	0.0015128593040847202,0.0,0.03968253968253968,0.0268389662027833,0.034764826175869123	0.015897	NA	NA	NA	NA	NA	NA	NA	NA	NA	No	NA	HPRC,HGSVC	No	NA	NA	NA	NA	NA	NA
chr5:43032276	chr5-43032276-allele459041-368	INS	367	NA	0.00529500756429652,0.043227665706051875,0.003968253968253968,0.0705765407554672,0.0705521472392638	0.0242783	NA	NA	NA	NA	NA	NA	NA	NA	NA	No	NA	HGSVC,1KG-ONT	No	NA	NA	NA	NA	NA	NA
