## Supplemental Table 1 for "Population-scale Long-read Sequencing in the *All of Us* Research Program": 1KG_genotyped_SV_summary.csv (part 37 of 126)

SV_coordinate	SV_ID	SV type	SV length	Mean GenotypePosterior nonref	AF(AFR,AMR,EAS,EUR,SAS)	Fst(AFR vs Non-AFR)	OMIM genes intersected(pLI, LOEUF)	Disease genes intersected(pLI, LOEUF)	Cancer genes intersected(pLI, LOEUF)	ACMG genes intersected(pLI, LOEUF)	OMIM CDS intersected(pLI, LOEUF)	Disease CDS intersected(pLI, LOEUF)	Cancer CDS intersected(pLI, LOEUF)	ACMG CDS intersected(pLI, LOEUF)	Regulatory element_intersected	SegDUP association(INS:within 1kb, DEL:intersect)	Tandem repeats intersected	Detected in other LR datasets(HPRC,HGSVC,1KG-ONT)	Detected in AoU SR(990/1,027 AoU Phase I matched samples)	eQTLs: gene(qvalue)	GWAS associations: trait(gene, rsID, pvalue, LD_r2)	SV-trait associations in AoU Phase I (n = 848 with condition records) (Carrier%, Non-carrier%, OR, [95% CI], pvalue)	SR validation	LR assembly-supported	Locityper validation (percentage of carriers with allele differences <20 between the imputed and Locityper calls.)
chr5:43032276	chr5-43032276-allele459038-192	INS	191	NA	0.012102874432677761,0.09510086455331412,0.011904761904761904,0.08250497017892644,0.03169734151329243	0.0192662	NA	NA	NA	NA	NA	NA	NA	NA	NA	No	NA	HPRC,HGSVC,1KG-ONT	No	NA	NA	NA	NA	NA	NA
chr5:43032281	chr5-43032281-allele459045-53	INS	52	NA	0.00680786686838124,0.05187319884726225,0.013888888888888888,0.010934393638170975,0.002044989775051125	0.00316158	NA	NA	NA	NA	NA	NA	NA	NA	NA	No	NA	HPRC,HGSVC	No	NA	NA	NA	NA	NA	NA
chr5:43032285	chr5-43032285-allele459050-129	INS	128	NA	0.019667170953101363,0.0,0.0,0.014910536779324055,0.0	0.0142473	NA	NA	NA	NA	NA	NA	NA	NA	NA	No	NA	HPRC,HGSVC,1KG-ONT	No	NA	NA	NA	NA	NA	NA
chr5:43032285	chr5-43032285-allele459052-136	INS	135	NA	0.0037821482602118004,0.0,0.0,0.0,0.0	0.00663171	NA	NA	NA	NA	NA	NA	NA	NA	NA	No	NA	HPRC,HGSVC,1KG-ONT	No	NA	NA	NA	NA	NA	NA
chr5:43032285	chr5-43032285-allele459049-155	INS	154	NA	0.0,0.0,0.002976190476190476,0.0,0.0	3.94758e-05	NA	NA	NA	NA	NA	NA	NA	NA	NA	No	NA	HPRC,HGSVC,1KG-ONT	No	NA	NA	NA	NA	NA	NA
chr5:43032300	chr5-43032300-allele459061-220	INS	219	NA	0.0,0.004322766570605188,0.0,0.020874751491053677,0.006134969325153374	0.00496811	NA	NA	NA	NA	NA	NA	NA	NA	NA	No	NA	HPRC,HGSVC,1KG-ONT	No	NA	NA	NA	NA	NA	NA
chr5:43032306	chr5-43032306-allele459064-54	INS	53	NA	0.00832072617246596,0.0,0.0,0.003976143141153081,0.007157464212678937	0.00264606	NA	NA	NA	NA	NA	NA	NA	NA	NA	No	NA	HPRC,HGSVC	No	NA	NA	NA	NA	NA	NA
chr5:43032308	chr5-43032308-allele459068-70	INS	69	NA	0.0,0.001440922190201729,0.0,0.0,0.005112474437627812	0.000593574	NA	NA	NA	NA	NA	NA	NA	NA	NA	No	NA	HPRC,HGSVC	No	NA	NA	NA	NA	NA	NA
chr5:43032309	chr5-43032309-allele459071-103	INS	102	NA	0.0037821482602118004,0.0,0.0,0.0,0.0	0.00663171	NA	NA	NA	NA	NA	NA	NA	NA	NA	No	NA	HPRC,HGSVC,1KG-ONT	No	NA	NA	NA	NA	NA	NA
chr5:43043789	chr5-43043789-allele459188-1	DEL	55	NA	0.0,0.0,0.000992063492063492,0.0,0.0	NA	NA	NA	NA	NA	NA	NA	NA	NA	NA	No	NA	HGSVC,1KG-ONT	No	NA	NA	NA	NA	NA	NA
chr5:43043803	chr5-43043803-allele459200-165	INS	164	NA	0.0007564296520423601,0.0,0.003968253968253968,0.0,0.006134969325153374	0.00026671	NA	NA	NA	NA	NA	NA	NA	NA	NA	No	NA	HPRC,HGSVC	No	NA	NA	NA	NA	NA	NA
chr5:43043803	chr5-43043803-allele459199-364	INS	363	NA	0.0015128593040847202,0.004322766570605188,0.0,0.0,0.0	NA	NA	NA	NA	NA	NA	NA	NA	NA	NA	No	NA	HGSVC,1KG-ONT	No	NA	NA	NA	NA	NA	NA
chr5:43043807	chr5-43043807-allele459202-79	INS	78	NA	0.0015128593040847202,0.018731988472622477,0.01488095238095238,0.0019880715705765406,0.0	0.00290988	NA	NA	NA	NA	NA	NA	NA	NA	NA	No	NA	HPRC,HGSVC,1KG-ONT	No	NA	NA	NA	NA	NA	NA
chr5:43043809	chr5-43043809-allele459207-56	INS	55	NA	0.0,0.0,0.018849206349206348,0.0,0.003067484662576687	0.00350684	NA	NA	NA	NA	NA	NA	NA	NA	NA	No	NA	HPRC,HGSVC,1KG-ONT	No	NA	NA	NA	NA	NA	NA
chr5:43043809	chr5-43043809-allele459206-135	INS	134	NA	0.009833585476550681,0.0,0.002976190476190476,0.0,0.0	0.012044	NA	NA	NA	NA	NA	NA	NA	NA	NA	No	NA	HPRC,HGSVC	No	NA	NA	NA	NA	NA	NA
chr5:43043810	chr5-43043810-allele459210-189	INS	188	NA	0.007564296520423601,0.001440922190201729,0.0,0.0,0.0	0.0114487	NA	NA	NA	NA	NA	NA	NA	NA	NA	No	NA	HPRC,HGSVC	No	NA	NA	NA	NA	NA	NA
chr5:43043814	chr5-43043814-allele459212-252	INS	251	NA	0.0,0.0,0.003968253968253968,0.0,0.0	0.000224143	NA	NA	NA	NA	NA	NA	NA	NA	NA	No	NA	HPRC,HGSVC,1KG-ONT	No	NA	NA	NA	NA	NA	NA
chr5:43043814	chr5-43043814-allele459211-65	INS	64	NA	0.00680786686838124,0.001440922190201729,0.000992063492063492,0.0019880715705765406,0.022494887525562373	NA	NA	NA	NA	NA	NA	NA	NA	NA	NA	No	NA	HPRC,HGSVC,1KG-ONT	No	NA	NA	NA	NA	NA	NA
chr5:43043815	chr5-43043815-allele459215-1	DEL	74	NA	0.0,0.0,0.000992063492063492,0.0009940357852882703,0.014314928425357873	0.00237831	NA	NA	NA	NA	NA	NA	NA	NA	NA	No	NA	HGSVC,1KG-ONT	No	NA	NA	NA	NA	NA	NA
chr5:43043826	chr5-43043826-allele459222-1	DEL	56	NA	0.023449319213313162,0.001440922190201729,0.011904761904761904,0.0,0.0	0.0219369	NA	NA	NA	NA	NA	NA	NA	NA	NA	No	NA	HGSVC,1KG-ONT	No	NA	NA	NA	NA	NA	NA
chr5:43043831	chr5-43043831-allele459231-140	INS	139	NA	0.007564296520423601,0.007204610951008645,0.01984126984126984,0.0019880715705765406,0.0	NA	NA	NA	NA	NA	NA	NA	NA	NA	NA	No	NA	HPRC,HGSVC	No	NA	NA	NA	NA	NA	NA
chr5:43043831	chr5-43043831-allele459228-75	INS	74	NA	0.009077155824508321,0.037463976945244955,0.0,0.0,0.003067484662576687	NA	NA	NA	NA	NA	NA	NA	NA	NA	NA	No	NA	HPRC,HGSVC,1KG-ONT	No	NA	NA	NA	NA	NA	NA
chr5:43043831	chr5-43043831-allele459246-154	INS	153	NA	0.0015128593040847202,0.0,0.0,0.0,0.0	0.00234988	NA	NA	NA	NA	NA	NA	NA	NA	NA	No	NA	HPRC,HGSVC	No	NA	NA	NA	NA	NA	NA
chr5:43043831	chr5-43043831-allele459232-118	INS	117	NA	0.0022692889561270802,0.001440922190201729,0.007936507936507936,0.0,0.0	NA	NA	NA	NA	NA	NA	NA	NA	NA	NA	No	NA	HPRC,HGSVC	No	NA	NA	NA	NA	NA	NA
chr5:43043831	chr5-43043831-allele459239-187	INS	186	NA	0.0037821482602118004,0.0,0.0,0.0,0.0	0.00642696	NA	NA	NA	NA	NA	NA	NA	NA	NA	No	NA	HPRC,HGSVC	No	NA	NA	NA	NA	NA	NA
chr5:43043831	chr5-43043831-allele459226-68	INS	67	NA	0.0264750378214826,0.010086455331412104,0.001984126984126984,0.0019880715705765406,0.0	0.0292796	NA	NA	NA	NA	NA	NA	NA	NA	NA	No	NA	HPRC,HGSVC,1KG-ONT	No	NA	NA	NA	NA	NA	NA
chr5:43043831	chr5-43043831-allele459229-215	INS	214	NA	0.01739788199697428,0.0,0.01488095238095238,0.0009940357852882703,0.012269938650306749	0.00418555	NA	NA	NA	NA	NA	NA	NA	NA	NA	No	NA	HPRC,HGSVC	No	NA	NA	NA	NA	NA	NA
chr5:43043831	chr5-43043831-allele459227-103	INS	102	NA	0.012859304084720122,0.0,0.0,0.0009940357852882703,0.0	0.021333	NA	NA	NA	NA	NA	NA	NA	NA	NA	No	NA	HPRC,HGSVC,1KG-ONT	No	NA	NA	NA	NA	NA	NA
chr5:43043831	chr5-43043831-allele459230-62	INS	61	NA	0.0022692889561270802,0.0,0.006944444444444444,0.0,0.0	NA	NA	NA	NA	NA	NA	NA	NA	NA	NA	No	NA	HPRC,HGSVC,1KG-ONT	No	NA	NA	NA	NA	NA	NA
chr5:43043831	chr5-43043831-allele459233-131	INS	130	NA	0.0045385779122541605,0.0,0.007936507936507936,0.0009940357852882703,0.0	8.62012e-05	NA	NA	NA	NA	NA	NA	NA	NA	NA	No	NA	HPRC,HGSVC	No	NA	NA	NA	NA	NA	NA
chr5:43043838	chr5-43043838-allele459258-54	INS	53	NA	0.0015128593040847202,0.0,0.0,0.0,0.0	0.00234988	NA	NA	NA	NA	NA	NA	NA	NA	NA	No	NA	HPRC,HGSVC,1KG-ONT	No	NA	NA	NA	NA	NA	NA
chr5:43043840	chr5-43043840-allele459259-155	INS	154	NA	0.009833585476550681,0.010086455331412104,0.00992063492063492,0.012922465208747515,0.0	NA	NA	NA	NA	NA	NA	NA	NA	NA	NA	No	NA	HPRC,HGSVC	No	NA	NA	NA	NA	NA	NA
chr5:43043840	chr5-43043840-allele459260-127	INS	126	NA	0.0015128593040847202,0.0,0.0,0.0,0.0	0.00234988	NA	NA	NA	NA	NA	NA	NA	NA	NA	No	NA	HPRC,HGSVC	No	NA	NA	NA	NA	NA	NA
chr5:43043843	chr5-43043843-allele459262-99	INS	98	NA	0.0,0.01440922190201729,0.008928571428571428,0.010934393638170975,0.0010224948875255625	0.00515586	NA	NA	NA	NA	NA	NA	NA	NA	NA	No	NA	HPRC,HGSVC,1KG-ONT	No	NA	NA	NA	NA	NA	NA
chr5:43043851	chr5-43043851-allele459270-132	INS	131	NA	0.0037821482602118004,0.0,0.0,0.0,0.0	0.00663171	NA	NA	NA	NA	NA	NA	NA	NA	NA	No	NA	HPRC,HGSVC	No	NA	NA	NA	NA	NA	NA
chr5:43043861	chr5-43043861-allele459281-235	INS	234	NA	0.0,0.0,0.0,0.0009940357852882703,0.005112474437627812	0.000593574	NA	NA	NA	NA	NA	NA	NA	NA	NA	No	NA	HPRC,HGSVC,1KG-ONT	No	NA	NA	NA	NA	NA	NA
chr5:43043861	chr5-43043861-allele459280-123	INS	122	NA	0.0007564296520423601,0.0,0.006944444444444444,0.0,0.0	NA	NA	NA	NA	NA	NA	NA	NA	NA	NA	No	NA	HPRC,HGSVC	No	NA	NA	NA	NA	NA	NA
chr5:43043881	chr5-43043881-allele459291-314	INS	313	NA	0.0022692889561270802,0.0,0.003968253968253968,0.0,0.0	NA	NA	NA	NA	NA	NA	NA	NA	NA	NA	No	NA	HGSVC,1KG-ONT	No	NA	NA	NA	NA	NA	NA
chr5:43043882	chr5-43043882-allele459292-71	INS	70	NA	0.0,0.027377521613832854,0.005952380952380952,0.0,0.0010224948875255625	0.00405726	NA	NA	NA	NA	NA	NA	NA	NA	NA	No	NA	HPRC,HGSVC,1KG-ONT	No	NA	NA	NA	NA	NA	NA
chr5:43043882	chr5-43043882-allele459296-64	INS	63	NA	0.0,0.002881844380403458,0.013888888888888888,0.0,0.0010224948875255625	0.00244604	NA	NA	NA	NA	NA	NA	NA	NA	NA	No	NA	HPRC,HGSVC,1KG-ONT	No	NA	NA	NA	NA	NA	NA
chr5:43043882	chr5-43043882-allele459297-129	INS	128	NA	0.0015128593040847202,0.0,0.0,0.0,0.0	0.00234988	NA	NA	NA	NA	NA	NA	NA	NA	NA	No	NA	HPRC,HGSVC	No	NA	NA	NA	NA	NA	NA
chr5:43043883	chr5-43043883-allele459307-365	INS	364	NA	0.0,0.002881844380403458,0.0,0.0,0.0	NA	NA	NA	NA	NA	NA	NA	NA	NA	NA	No	NA	HGSVC,1KG-ONT	No	NA	NA	NA	NA	NA	NA
chr5:43043883	chr5-43043883-allele459298-146	INS	145	NA	0.0015128593040847202,0.0,0.0,0.0,0.0	0.00234988	NA	NA	NA	NA	NA	NA	NA	NA	NA	No	NA	HPRC,HGSVC	No	NA	NA	NA	NA	NA	NA
chr5:43043883	chr5-43043883-allele459306-118	INS	117	NA	0.0022692889561270802,0.001440922190201729,0.0,0.0,0.0	0.0019853	NA	NA	NA	NA	NA	NA	NA	NA	NA	No	NA	HPRC,HGSVC	No	NA	NA	NA	NA	NA	NA
chr5:43043883	chr5-43043883-allele459302-202	INS	201	NA	0.0,0.0,0.008928571428571428,0.0,0.0	0.0010336	NA	NA	NA	NA	NA	NA	NA	NA	NA	No	NA	HPRC,HGSVC	No	NA	NA	NA	NA	NA	NA
chr5:43043883	chr5-43043883-allele459300-90	INS	89	NA	0.0030257186081694403,0.001440922190201729,0.001984126984126984,0.0,0.0	0.00123841	NA	NA	NA	NA	NA	NA	NA	NA	NA	No	NA	HPRC,HGSVC,1KG-ONT	No	NA	NA	NA	NA	NA	NA
chr5:43043883	chr5-43043883-allele459301-174	INS	173	NA	0.00680786686838124,0.0,0.007936507936507936,0.0019880715705765406,0.016359918200409	NA	NA	NA	NA	NA	NA	NA	NA	NA	NA	No	NA	HPRC,HGSVC	No	NA	NA	NA	NA	NA	NA
chr5:43043883	chr5-43043883-allele459299-337	INS	336	NA	0.0007564296520423601,0.0,0.005952380952380952,0.0,0.002044989775051125	NA	NA	NA	NA	NA	NA	NA	NA	NA	NA	No	NA	HGSVC,1KG-ONT	No	NA	NA	NA	NA	NA	NA
chr5:43043894	chr5-43043894-allele459314-316	INS	315	NA	0.0037821482602118004,0.0,0.0,0.0,0.007157464212678937	0.000142994	NA	NA	NA	NA	NA	NA	NA	NA	NA	No	NA	HGSVC,1KG-ONT	No	NA	NA	NA	NA	NA	NA
chr5:43043896	chr5-43043896-allele459323-315	INS	314	NA	0.0,0.0,0.0,0.0,0.0010224948875255625	NA	NA	NA	NA	NA	NA	NA	NA	NA	NA	No	NA	HGSVC,1KG-ONT	No	NA	NA	NA	NA	NA	NA
chr5:43043896	chr5-43043896-allele459324-313	INS	312	NA	0.00832072617246596,0.0,0.0,0.0,0.0	0.0150511	NA	NA	NA	NA	NA	NA	NA	NA	NA	No	NA	HGSVC,1KG-ONT	No	NA	NA	NA	NA	NA	NA
chr5:43043910	chr5-43043910-allele459334-341	INS	340	NA	0.0,0.0,0.0,0.0009940357852882703,0.0010224948875255625	NA	NA	NA	NA	NA	NA	NA	NA	NA	NA	No	NA	HGSVC,1KG-ONT	No	NA	NA	NA	NA	NA	NA
chr5:43043918	chr5-43043918-allele459339-94	INS	93	NA	0.0045385779122541605,0.0,0.0,0.006958250497017893,0.0	0.000673935	NA	NA	NA	NA	NA	NA	NA	NA	NA	No	NA	HPRC,HGSVC,1KG-ONT	No	NA	NA	NA	NA	NA	NA
chr5:43043918	chr5-43043918-allele459337-117	INS	116	NA	0.01664145234493192,0.0,0.0,0.0,0.0	0.0304804	NA	NA	NA	NA	NA	NA	NA	NA	NA	No	NA	HPRC,HGSVC	No	NA	NA	NA	NA	NA	NA
chr5:43044035	chr5-43044035-allele459368-54	INS	53	NA	0.08698940998487141,0.3242074927953891,0.39285714285714285,0.2147117296222664,0.21370143149284254	0.101381	NA	NA	NA	NA	NA	NA	NA	NA	NA	No	NA	HPRC,HGSVC,1KG-ONT	No	NA	NA	NA	NA	NA	NA
chr5:43044037	chr5-43044037-allele459373-55	INS	54	NA	0.01588502269288956,0.0,0.002976190476190476,0.0019880715705765406,0.0	0.0196483	NA	NA	NA	NA	NA	NA	NA	NA	NA	No	NA	HPRC,HGSVC,1KG-ONT	No	NA	NA	NA	NA	NA	NA
chr5:43044042	chr5-43044042-allele459376-73	INS	72	NA	0.00529500756429652,0.008645533141210375,0.017857142857142856,0.0,0.0010224948875255625	NA	NA	NA	NA	NA	NA	NA	NA	NA	NA	No	NA	HPRC,HGSVC,1KG-ONT	No	NA	NA	NA	NA	NA	NA
chr5:43044076	chr5-43044076-allele459379-51	INS	50	NA	0.012102874432677761,0.06340057636887608,0.0,0.10834990059642147,0.009202453987730062	0.0141775	NA	NA	NA	NA	NA	NA	NA	NA	NA	No	NA	HPRC,HGSVC,1KG-ONT	No	NA	NA	NA	NA	NA	NA
chr5:43044078	chr5-43044078-allele459380-55	INS	54	NA	0.01739788199697428,0.010086455331412104,0.001984126984126984,0.03180914512922465,0.018404907975460124	NA	NA	NA	NA	NA	NA	NA	NA	NA	NA	No	NA	HPRC,HGSVC,1KG-ONT	No	NA	NA	NA	NA	NA	NA
chr5:43044078	chr5-43044078-allele459382-58	INS	57	NA	0.0,0.004322766570605188,0.011904761904761904,0.007952286282306162,0.02556237218813906	0.00827402	NA	NA	NA	NA	NA	NA	NA	NA	NA	No	NA	HPRC,HGSVC,1KG-ONT	No	NA	NA	NA	NA	NA	NA
chr5:43044078	chr5-43044078-allele459381-55	INS	54	0.796829	0.03252647503782148,0.18011527377521613,0.13095238095238096,0.37077534791252487,0.25869120654396727	0.130334	NA	NA	NA	NA	NA	NA	NA	NA	NA	No	NA	HPRC,HGSVC,1KG-ONT	No	ENSG00000286656.1(0.0027598318129268924),ENSG00000287263.1(0.006781918756754575)	NA	NA	NA	NA	NA
chr5:43044098	chr5-43044098-allele459390-55	INS	54	NA	0.0037821482602118004,0.0,0.0,0.007952286282306162,0.0	NA	NA	NA	NA	NA	NA	NA	NA	NA	NA	No	NA	HPRC,HGSVC,1KG-ONT	No	NA	NA	NA	NA	NA	NA
chr5:43063155	chr5-43063155-allele459543-72	INS	71	NA	0.0,0.001440922190201729,0.0,0.0,0.0	NA	NA	NA	NA	NA	NA	NA	NA	NA	NA	No	NA	HGSVC	No	NA	NA	NA	NA	NA	NA
chr5:43063166	chr5-43063166-allele459570-90	INS	89	NA	0.048411497730711045,0.0,0.0,0.0,0.0	0.0874553	NA	NA	NA	NA	NA	NA	NA	NA	NA	No	NA	No	No	NA	NA	NA	NA	NA	NA
chr5:43076529	chr5-43076529-allele459767-331	INS	330	NA	0.0,0.01729106628242075,0.0744047619047619,0.0009940357852882703,0.0	0.0158165	ZNF131(1.0, 0.19)	NA	NA	NA	NA	NA	NA	NA	NA	No	NA	HPRC,HGSVC,1KG-ONT	Yes	NA	NA	NA	NA	NA	NA
chr5:43085710	chr5-43085710-allele459855-1	DEL	3254	NA	0.0226928895612708,0.0,0.0,0.0,0.0	0.0416178	ZNF131(1.0, 0.19)	NA	NA	NA	NA	NA	NA	NA	NA	No	NA	HPRC,HGSVC,1KG-ONT	Yes	NA	NA	NA	NA	NA	NA
chr5:43087068	chr5-43087068-allele459890-1	DEL	127	NA	0.3124054462934947,0.069164265129683,0.015873015873015872,0.03479125248508946,0.08384458077709611	0.275334	ZNF131(1.0, 0.19)	NA	NA	NA	NA	NA	NA	NA	NA	No	NA	HPRC,HGSVC,1KG-ONT	No	NA	NA	NA	NA	NA	NA
chr5:43087181	chr5-43087181-allele459894-1	DEL	168	NA	0.03328290468986384,0.0345821325648415,0.00992063492063492,0.042743538767395624,0.05214723926380368	NA	ZNF131(1.0, 0.19)	NA	NA	NA	NA	NA	NA	NA	NA	No	NA	HPRC,HGSVC,1KG-ONT	No	NA	NA	NA	NA	NA	NA
chr5:43087714	chr5-43087714-allele459920-1	DEL	97	NA	0.040090771558245086,0.007204610951008645,0.01488095238095238,0.005964214711729622,0.0010224948875255625	0.0329592	ZNF131(1.0, 0.19)	NA	NA	NA	NA	NA	NA	NA	NA	No	NA	HPRC,HGSVC,1KG-ONT	No	NA	NA	NA	NA	NA	NA
chr5:43087825	chr5-43087825-allele459927-1	DEL	126	NA	0.0,0.001440922190201729,0.0,0.006958250497017893,0.0	0.000963133	ZNF131(1.0, 0.19)	NA	NA	NA	NA	NA	NA	NA	NA	No	NA	HPRC,HGSVC,1KG-ONT	No	NA	NA	NA	NA	NA	NA
chr5:43088616	chr5-43088616-allele459950-1	DEL	53	NA	0.040090771558245086,0.004322766570605188,0.018849206349206348,0.0009940357852882703,0.0	0.0368887	ZNF131(1.0, 0.19)	NA	NA	NA	NA	NA	NA	NA	NA	No	NA	HPRC,HGSVC,1KG-ONT	Yes	NA	NA	NA	NA	NA	NA
chr5:43177722	chr5-43177722-allele460887-164	INS	163	NA	0.0037821482602118004,0.002881844380403458,0.0,0.016898608349900597,0.002044989775051125	NA	ZNF131(1.0, 0.19)	NA	NA	NA	NA	NA	NA	NA	NA	No	NA	1KG-ONT	Yes	NA	NA	NA	NA	NA	NA
chr5:43186283	chr5-43186283-allele461016-315	INS	314	NA	0.0113464447806354,0.001440922190201729,0.0,0.0,0.0	0.0185365	ZNF131(1.0, 0.19)	NA	NA	NA	NA	NA	NA	NA	NA	No	NA	HPRC,HGSVC	Yes	NA	NA	NA	NA	NA	NA
chr5:43215975	chr5-43215975-allele461466-1	DEL	400	NA	0.01664145234493192,0.0,0.0,0.0,0.0	0.0305719	NA	NA	NA	NA	NA	NA	NA	NA	NA	No	NA	HGSVC,1KG-ONT	Yes	NA	NA	NA	NA	NA	NA
chr5:43238210	chr5-43238210-allele461690-1	DEL	4758	NA	0.03252647503782148,0.0,0.0,0.0,0.0	0.0593604	NA	NA	NA	NA	NA	NA	NA	NA	NA	No	NA	HPRC,HGSVC,1KG-ONT	Yes	NA	NA	NA	NA	NA	NA
chr5:43246444	chr5-43246444-allele461752-52	INS	51	NA	0.019667170953101363,0.04610951008645533,0.05555555555555555,0.03180914512922465,0.05725971370143149	0.00960656	NA	NA	NA	NA	NA	NA	NA	NA	NA	No	NA	HPRC,1KG-ONT	Yes	NA	NA	NA	NA	NA	NA
chr5:43285915	chr5-43285915-allele462207-134	INS	133	NA	0.0007564296520423601,0.0,0.000992063492063492,0.0,0.0	NA	NA	NA	NA	NA	NA	NA	NA	NA	NA	No	NA	HGSVC	Yes	NA	NA	NA	NA	NA	NA
chr5:43348818	chr5-43348818-allele462701-309	INS	308	NA	0.018154311649016642,0.001440922190201729,0.0,0.0,0.0	0.0310849	NA	NA	NA	NA	NA	NA	NA	NA	NA	No	NA	HPRC,1KG-ONT	Yes	NA	NA	NA	NA	NA	NA
chr5:43375781	chr5-43375781-allele462957-1	DEL	89	NA	0.0015128593040847202,0.0,0.0,0.0,0.0	0.00234988	NA	NA	NA	NA	NA	NA	NA	NA	NA	No	NA	HPRC,HGSVC	No	NA	NA	NA	NA	NA	NA
chr5:43378023	chr5-43378023-allele462986-79	INS	78	NA	0.040090771558245086,0.0,0.0,0.0,0.0	0.0728221	CCL28(0.062422, 1.237)	NA	NA	NA	NA	NA	NA	NA	NA	No	NA	HPRC,HGSVC,1KG-ONT	Yes	NA	NA	NA	NA	NA	NA
chr5:43378023	chr5-43378023-allele462985-79	INS	78	NA	0.040090771558245086,0.001440922190201729,0.0,0.0,0.0	0.0705897	CCL28(0.062422, 1.237)	NA	NA	NA	NA	NA	NA	NA	NA	No	NA	HPRC,HGSVC,1KG-ONT	Yes	NA	NA	NA	NA	NA	NA
chr5:43378046	chr5-43378046-allele462988-79	INS	78	NA	0.23827534039334342,0.040345821325648415,0.057539682539682536,0.011928429423459244,0.04805725971370143	0.206756	CCL28(0.062422, 1.237)	NA	NA	NA	NA	NA	NA	NA	NA	No	NA	HPRC,HGSVC,1KG-ONT	Yes	NA	NA	NA	NA	NA	NA
chr5:43379142	chr5-43379142-allele462998-1	DEL	99	NA	0.0,0.0,0.00496031746031746,0.0,0.0	0.000408842	CCL28(0.062422, 1.237)	NA	NA	NA	NA	NA	NA	NA	NA	No	NA	No	Yes	NA	NA	NA	NA	NA	NA
chr5:43416740	chr5-43416740-allele463279-269	INS	268	NA	0.01664145234493192,0.010086455331412104,0.0,0.003976143141153081,0.00408997955010225	0.0102039	NA	NA	NA	NA	NA	NA	NA	NA	NA	No	NA	HPRC,HGSVC,1KG-ONT	Yes	NA	NA	NA	NA	NA	NA
chr5:43416740	chr5-43416740-allele463281-269	INS	268	NA	0.015128593040847202,0.0,0.0,0.0,0.0	0.0277836	NA	NA	NA	NA	NA	NA	NA	NA	NA	No	NA	HPRC,HGSVC,1KG-ONT	Yes	NA	NA	NA	NA	NA	NA
chr5:43416740	chr5-43416740-allele463277-269	INS	268	NA	0.2087745839636914,0.021613832853025938,0.012896825396825396,0.008946322067594433,0.022494887525562373	0.251468	NA	NA	NA	NA	NA	NA	NA	NA	NA	No	NA	HPRC,HGSVC,1KG-ONT	Yes	NA	NA	NA	NA	NA	NA
chr5:43416740	chr5-43416740-allele463284-268	INS	267	NA	0.0007564296520423601,0.0,0.0,0.0,0.0	0.000918741	NA	NA	NA	NA	NA	NA	NA	NA	NA	No	NA	HPRC,HGSVC,1KG-ONT	Yes	NA	NA	NA	NA	NA	NA
chr5:43416740	chr5-43416740-allele463285-268	INS	267	NA	0.0,0.005763688760806916,0.03869047619047619,0.0019880715705765406,0.0010224948875255625	0.00796445	NA	NA	NA	NA	NA	NA	NA	NA	NA	No	NA	HPRC,HGSVC,1KG-ONT	Yes	NA	NA	NA	NA	NA	NA
chr5:43416740	chr5-43416740-allele463280-269	INS	268	NA	0.01361573373676248,0.001440922190201729,0.0,0.0,0.003067484662576687	0.0172577	NA	NA	NA	NA	NA	NA	NA	NA	NA	No	NA	HPRC,HGSVC,1KG-ONT	Yes	NA	NA	NA	NA	NA	NA
chr5:43416740	chr5-43416740-allele463283-269	INS	268	NA	0.0007564296520423601,0.001440922190201729,0.0,0.0,0.0	NA	NA	NA	NA	NA	NA	NA	NA	NA	NA	No	NA	HPRC,HGSVC,1KG-ONT	Yes	NA	NA	NA	NA	NA	NA
chr5:43416740	chr5-43416740-allele463278-269	INS	268	NA	0.028744326777609682,0.0,0.011904761904761904,0.0,0.003067484662576687	0.0280606	NA	NA	NA	NA	NA	NA	NA	NA	NA	No	NA	HPRC,HGSVC,1KG-ONT	Yes	NA	NA	NA	NA	NA	NA
chr5:43420068	chr5-43420068-allele463328-345	INS	344	NA	0.02723146747352496,0.002881844380403458,0.0,0.0,0.0	0.0454934	NA	NA	NA	NA	NA	NA	NA	NA	NA	No	NA	HPRC	Yes	NA	NA	NA	NA	NA	NA
chr5:43423601	chr5-43423601-allele463368-803	INS	802	NA	0.058245083207261725,0.004322766570605188,0.000992063492063492,0.0,0.002044989775051125	0.0923049	NA	NA	NA	NA	NA	NA	NA	NA	NA	No	NA	No	Yes	NA	NA	NA	NA	NA	NA
chr5:43424170	chr5-43424170-allele463373-803	INS	802	NA	0.01739788199697428,0.004322766570605188,0.001984126984126984,0.0,0.007157464212678937	0.0137849	NA	NA	NA	NA	NA	NA	NA	NA	NA	No	NA	HPRC,HGSVC	Yes	NA	NA	NA	NA	NA	NA
chr5:43424170	chr5-43424170-allele463374-806	INS	805	NA	0.02193645990922844,0.001440922190201729,0.0,0.0,0.0	0.0379063	NA	NA	NA	NA	NA	NA	NA	NA	NA	No	NA	HPRC,HGSVC	Yes	NA	NA	NA	NA	NA	NA
chr5:43424258	chr5-43424258-allele463376-804	INS	803	NA	0.0015128593040847202,0.0,0.0,0.0,0.0	0.00234988	NA	NA	NA	NA	NA	NA	NA	NA	NA	No	NA	HPRC,HGSVC	Yes	NA	NA	NA	NA	NA	NA
chr5:43479695	chr5-43479695-allele463792-212	INS	211	NA	0.0015128593040847202,0.0,0.0,0.0,0.0	0.00234988	NA	NA	NA	NA	NA	NA	NA	NA	NA	No	NA	No	Yes	NA	NA	NA	NA	NA	NA
chr5:43516378	chr5-43516378-allele464066-1	DEL	69	0.998527	0.09531013615733737,0.5677233429394812,0.8035714285714286,0.4363817097415507,0.6012269938650306	0.395349	NA	NA	NA	NA	NA	NA	NA	NA	NA	No	NA	HPRC,HGSVC,1KG-ONT	Yes	ENSG00000177721.5(0.0013830254465744731)	Red cell distribution width(CCL28 - TMEM267, rs750583, 1E-15, 0.6281606919960095),Red cell distribution width(CCL28 - TMEM267, rs750583, 2E-16, 0.6281606919960095),Educational attainment (MTAG)(TMEM267, rs4242099, 2E-9, 0.9512948106404446),Highest math class taken (MTAG)(TMEM267, rs4242099, 4E-13, 0.9512948106404446),Educational attainment(TMEM267, rs6451704, 5E-12, 0.8468582185657535),White blood cell count(C5orf34-AS1, C5orf34, rs370158623, 1E-9, 0.6348368323318363),Lymphocyte count(C5orf34, C5orf34-AS1, rs372391934, 4E-13, 0.6364585101842523),Red cell distribution width(PAIP1, rs13360902, 6E-15, 0.7558593208244646),Smoking initiation(PAIP1 - NNT-AS1, rs4610465, 4E-12, 0.6410373283798757)	Acquired deformity of foot(0.36%, 2.44%, 0.15, [0.02;1.12], 0.046606),Acute deep vein thrombosis of lower limb(0.36%, 2.79%, 0.13, [0.02;0.97], 0.017063),Adjustment disorder with depressed mood(5.84%, 2.79%, 2.16, [1.07;4.39], 0.034462),Attention deficit hyperactivity disorder(3.65%, 1.05%, 3.59, [1.29;9.97], 0.013712),Bursitis of right shoulder(2.55%, 0.52%, 4.99, [1.28;19.45], 0.015867),Chronic nonalcoholic liver disease(1.09%, 3.66%, 0.29, [0.09;0.99], 0.04415),Cortical senile cataract(2.92%, 0.70%, 4.29, [1.28;14.36], 0.023666),Degeneration of lumbar intervertebral disc(8.03%, 4.36%, 1.92, [1.06;3.47], 0.036295),Dermatophytosis(0.73%, 3.14%, 0.23, [0.05;0.99], 0.029974),Epidermoid cyst of skin(0.36%, 3.31%, 0.11, [0.01;0.8], 0.006418),External hemorrhoids(0.36%, 2.44%, 0.15, [0.02;1.12], 0.046606),Genital herpes simplex(3.28%, 1.05%, 3.22, [1.13;9.13], 0.026775),Goiter(1.46%, 4.70%, 0.3, [0.1;0.87], 0.018217),Hypertrophic scar(0.73%, 3.31%, 0.22, [0.05;0.93], 0.030568),Infective pneumonia(1.46%, 5.75%, 0.24, [0.09;0.69], 0.003482),Inflammatory dermatosis(14.60%, 20.73%, 0.65, [0.44;0.97], 0.03822),Internal hemorrhoids(0.73%, 3.83%, 0.18, [0.04;0.79], 0.012793),Leukopenia(4.74%, 2.09%, 2.33, [1.05;5.18], 0.048252),Melena(5.47%, 2.26%, 2.5, [1.17;5.33], 0.022032),Mitral valve disorder(1.09%, 4.01%, 0.27, [0.08;0.89], 0.019353),Pneumonia(3.28%, 7.32%, 0.43, [0.21;0.9], 0.02046),Schizophrenia(2.55%, 0.52%, 4.99, [1.28;19.45], 0.015867),Simple goiter(1.09%, 3.83%, 0.28, [0.08;0.94], 0.029059),Spondylosis without myelopathy(4.74%, 2.09%, 2.33, [1.05;5.18], 0.048252),Talipes planus(2.92%, 7.14%, 0.39, [0.18;0.85], 0.011963),Uterine leiomyoma(10.82%, 20.95%, 0.46, [0.28;0.76], 0.002086)	NA	NA	NA
chr5:43522349	chr5-43522349-allele464135-1	DEL	78	NA	0.0,0.007204610951008645,0.0,0.015904572564612324,0.02556237218813906	0.00796445	NA	NA	NA	NA	NA	NA	NA	NA	NA	No	NA	HPRC,HGSVC	Yes	NA	NA	NA	NA	NA	NA
chr5:43523535	chr5-43523535-allele464152-1	DEL	55	0.994339	0.6263237518910741,0.38904899135446686,0.08928571428571429,0.5019880715705766,0.33026584867075665	0.171529	NA	NA	NA	NA	NA	NA	NA	NA	NA	No	NA	HPRC,HGSVC,1KG-ONT	Yes	ENSG00000112992.18(0.0015133920949382818),ENSG00000172244.9(8.676425950091468e-14)	Red cell distribution width(CCL28 - TMEM267, rs750583, 1E-15, 0.9785017090896116),Red cell distribution width(CCL28 - TMEM267, rs750583, 2E-16, 0.9785017090896116),Educational attainment (MTAG)(TMEM267, rs4242099, 2E-9, 0.60163985528342),Highest math class taken (MTAG)(TMEM267, rs4242099, 4E-13, 0.60163985528342),Educational attainment(TMEM267, rs6451704, 5E-12, 0.7519085155924078),White blood cell count(C5orf34-AS1, C5orf34, rs370158623, 1E-9, 0.9844064064558469),Lymphocyte count(C5orf34, C5orf34-AS1, rs372391934, 4E-13, 0.9866348681318681),Red cell distribution width(PAIP1, rs13360902, 6E-15, 0.8125821621352685),Smoking initiation(PAIP1 - NNT-AS1, rs4610465, 4E-12, 0.7533266167647603)	Acanthosis nigricans(0.87%, 3.73%, 0.23, [0.07;0.72], 0.014432),Adjustment disorder with depressed mood(3.06%, 6.83%, 0.43, [0.2;0.91], 0.035667),Anemia in chronic kidney disease(1.89%, 4.97%, 0.37, [0.15;0.91], 0.042062),Bacterial infectious disease(6.26%, 11.18%, 0.53, [0.3;0.95], 0.040513),Esophagitis(1.75%, 4.97%, 0.34, [0.14;0.85], 0.036664),Genital herpes simplex(1.16%, 4.35%, 0.26, [0.09;0.73], 0.012865),Impaired fasting glycemia(3.49%, 10.56%, 0.31, [0.16;0.59], 0.00068),Inflammatory polyarthropathy(0.73%, 3.11%, 0.23, [0.07;0.8], 0.025779),Pleural effusion(3.20%, 6.83%, 0.45, [0.21;0.95], 0.040926),Tinea pedis(4.66%, 1.24%, 3.88, [0.92;16.38], 0.045231)	NA	NA	NA
chr5:43541207	chr5-43541207-allele464310-895	INS	894	NA	0.01361573373676248,0.03314121037463977,0.0,0.008946322067594433,0.02044989775051125	NA	PAIP1(0.00086998, 1.757)	NA	NA	NA	NA	NA	NA	NA	NA	No	NA	HPRC,HGSVC,1KG-ONT	No	NA	NA	NA	NA	NA	NA
chr5:43541207	chr5-43541207-allele464312-896	INS	895	NA	0.0030257186081694403,0.010086455331412104,0.011904761904761904,0.018886679920477135,0.041922290388548056	0.00976833	PAIP1(0.00086998, 1.757)	NA	NA	NA	NA	NA	NA	NA	NA	No	NA	HPRC,HGSVC,1KG-ONT	No	NA	NA	NA	NA	NA	NA
chr5:43541207	chr5-43541207-allele464315-906	INS	905	NA	0.0015128593040847202,0.08645533141210375,0.08630952380952381,0.008946322067594433,0.023517382413087935	0.0305361	PAIP1(0.00086998, 1.757)	NA	NA	NA	NA	NA	NA	NA	NA	No	NA	HPRC,HGSVC,1KG-ONT	No	NA	NA	NA	NA	NA	NA
chr5:43541207	chr5-43541207-allele464318-895	INS	894	NA	0.0037821482602118004,0.0,0.0,0.0,0.0	0.00663171	PAIP1(0.00086998, 1.757)	NA	NA	NA	NA	NA	NA	NA	NA	No	NA	HPRC,HGSVC,1KG-ONT	No	NA	NA	NA	NA	NA	NA
chr5:43541207	chr5-43541207-allele464313-894	INS	893	NA	0.0015128593040847202,0.0,0.0,0.0,0.0	0.00234988	PAIP1(0.00086998, 1.757)	NA	NA	NA	NA	NA	NA	NA	NA	No	NA	HPRC,HGSVC,1KG-ONT	No	NA	NA	NA	NA	NA	NA
chr5:43541207	chr5-43541207-allele464311-905	INS	904	NA	0.007564296520423601,0.005763688760806916,0.001984126984126984,0.004970178926441352,0.003067484662576687	0.000931973	PAIP1(0.00086998, 1.757)	NA	NA	NA	NA	NA	NA	NA	NA	No	NA	HPRC,HGSVC,1KG-ONT	No	NA	NA	NA	NA	NA	NA
chr5:43541207	chr5-43541207-allele464309-903	INS	902	NA	0.9531013615733737,0.792507204610951,0.8462301587301587,0.9025844930417495,0.8865030674846626	0.0393959	PAIP1(0.00086998, 1.757)	NA	NA	NA	NA	NA	NA	NA	NA	No	NA	HPRC,HGSVC,1KG-ONT	No	NA	NA	NA	NA	NA	NA
chr5:43541207	chr5-43541207-allele464316-896	INS	895	NA	0.0015128593040847202,0.01585014409221902,0.0,0.0019880715705765406,0.0	0.00016664	PAIP1(0.00086998, 1.757)	NA	NA	NA	NA	NA	NA	NA	NA	No	NA	HPRC,HGSVC,1KG-ONT	No	NA	NA	NA	NA	NA	NA
chr5:43541687	chr5-43541687-allele464335-326	INS	325	NA	0.014372163388804841,0.004322766570605188,0.0,0.0,0.0	0.0202074	PAIP1(0.00086998, 1.757)	NA	NA	NA	NA	NA	NA	NA	NA	No	NA	HPRC,HGSVC,1KG-ONT	Yes	NA	NA	NA	NA	NA	NA
chr5:43541687	chr5-43541687-allele464336-323	INS	322	NA	0.0022692889561270802,0.0,0.0,0.0,0.0	0.00377908	PAIP1(0.00086998, 1.757)	NA	NA	NA	NA	NA	NA	NA	NA	No	NA	HPRC,HGSVC,1KG-ONT	Yes	NA	NA	NA	NA	NA	NA
chr5:43541687	chr5-43541687-allele464338-323	INS	322	NA	0.0,0.0,0.00496031746031746,0.0009940357852882703,0.024539877300613498	0.00489943	PAIP1(0.00086998, 1.757)	NA	NA	NA	NA	NA	NA	NA	NA	No	NA	HPRC,HGSVC,1KG-ONT	Yes	NA	NA	NA	NA	NA	NA
chr5:43541687	chr5-43541687-allele464332-324	INS	323	0.755655	0.4947049924357035,0.22622478386167147,0.04265873015873016,0.26938369781312127,0.18813905930470348	0.224142	PAIP1(0.00086998, 1.757)	NA	NA	NA	NA	NA	NA	NA	NA	No	NA	HPRC,HGSVC,1KG-ONT	Yes	NA	White blood cell count(C5orf34-AS1, C5orf34, rs370158623, 1E-9, 0.5532175370755421),Lymphocyte count(C5orf34, C5orf34-AS1, rs372391934, 4E-13, 0.5523847737831785)	Acanthosis nigricans(0.89%, 3.45%, 0.25, [0.08;0.79], 0.021109),Arthropathy of knee joint(4.45%, 9.20%, 0.46, [0.25;0.87], 0.022449),Bacterial infectious disease(6.23%, 10.92%, 0.54, [0.31;0.96], 0.046607),Deficiency of macronutrients(1.19%, 3.45%, 0.34, [0.12;0.98], 0.047629),Dysmenorrhea(4.60%, 9.20%, 0.48, [0.25;0.89], 0.024856),Esophagitis(1.34%, 6.32%, 0.2, [0.08;0.49], 0.000603),Genital herpes simplex(1.19%, 4.02%, 0.29, [0.1;0.8], 0.019717),Hyperlipidemia(31.60%, 40.23%, 0.69, [0.49;0.97], 0.037873),Impaired fasting glycemia(3.56%, 9.77%, 0.34, [0.18;0.65], 0.002183),Inflammatory polyarthropathy(0.74%, 2.87%, 0.25, [0.07;0.88], 0.035444),Open angle with borderline intraocular pressure(1.63%, 4.60%, 0.34, [0.14;0.87], 0.037559),Uncomplicated moderate persistent asthma(1.78%, 5.17%, 0.33, [0.14;0.8], 0.023323),Inflammatory disease of female genital structure(1.62%, 5.00%, 0.31, [0.11;0.92], 0.037779)	NA	NA	NA
chr5:43541687	chr5-43541687-allele464334-324	INS	323	NA	0.0015128593040847202,0.027377521613832854,0.017857142857142856,0.03479125248508946,0.041922290388548056	0.0181978	PAIP1(0.00086998, 1.757)	NA	NA	NA	NA	NA	NA	NA	NA	No	NA	HPRC,HGSVC,1KG-ONT	Yes	NA	NA	NA	NA	NA	NA
chr5:43541687	chr5-43541687-allele464333-325	INS	324	NA	0.06127080181543117,0.04755043227665706,0.0,0.0268389662027833,0.014314928425357873	0.0273075	PAIP1(0.00086998, 1.757)	NA	NA	NA	NA	NA	NA	NA	NA	No	NA	HPRC,HGSVC,1KG-ONT	Yes	NA	NA	NA	NA	NA	NA
chr5:43541687	chr5-43541687-allele464337-325	INS	324	NA	0.0022692889561270802,0.020172910662824207,0.00992063492063492,0.04473161033797217,0.0081799591002045	0.0104319	PAIP1(0.00086998, 1.757)	NA	NA	NA	NA	NA	NA	NA	NA	No	NA	HPRC,HGSVC,1KG-ONT	Yes	NA	NA	NA	NA	NA	NA
chr5:43549979	chr5-43549979-allele464429-1	DEL	745	NA	0.0,0.0,0.0,0.0,0.0010224948875255625	NA	PAIP1(0.00086998, 1.757)	NA	NA	NA	NA	NA	NA	NA	NA	No	NA	HPRC,HGSVC	Yes	NA	NA	NA	NA	NA	NA
chr5:43579730	chr5-43579730-allele464680-1	DEL	227	NA	0.0,0.001440922190201729,0.006944444444444444,0.0,0.0	0.000963133	NA	NA	NA	NA	NA	NA	NA	NA	NA	No	NA	No	No	NA	NA	NA	NA	NA	NA
chr5:43582878	chr5-43582878-allele464708-1	DEL	845	NA	0.02723146747352496,0.001440922190201729,0.0,0.0,0.0	0.0476008	NA	NA	NA	NA	NA	NA	NA	NA	NA	No	NA	HPRC,HGSVC,1KG-ONT	Yes	NA	NA	NA	NA	NA	NA
chr5:43620584	chr5-43620584-allele464998-324	INS	323	NA	0.0416036308623298,0.001440922190201729,0.0,0.002982107355864811,0.0	0.0671236	NNT(0.0047582, 0.588)	NNT(0.0047582, 0.588)	NA	NA	NA	NA	NA	NA	NA	No	NA	HPRC,HGSVC,1KG-ONT	Yes	NA	NA	NA	NA	NA	NA
chr5:43721723	chr5-43721723-allele465380-1	DEL	80	NA	0.0030257186081694403,0.0,0.0,0.0,0.0	0.00520636	NA	NA	NA	NA	NA	NA	NA	NA	NA	No	NA	No	Yes	NA	NA	NA	NA	NA	NA
chr5:43800759	chr5-43800759-allele466035-1652	INS	1651	NA	0.0,0.0,0.016865079365079364,0.0,0.0	0.00262774	NA	NA	NA	NA	NA	NA	NA	NA	NA	No	NA	HPRC,HGSVC	Yes	NA	NA	NA	NA	NA	NA
chr5:43826626	chr5-43826626-allele466303-1	DEL	54	NA	0.0037821482602118004,0.0,0.0,0.0,0.0	0.00663171	NA	NA	NA	NA	NA	NA	NA	NA	NA	No	ID=chr5_43826656_43826728;MOTIFS=TTTC;STRUC=(TTTC)n	HPRC,HGSVC,1KG-ONT	No	NA	NA	NA	NA	NA	NA
chr5:43826630	chr5-43826630-allele466307-1	DEL	50	NA	0.018154311649016642,0.007204610951008645,0.0,0.006958250497017893,0.0010224948875255625	0.0139603	NA	NA	NA	NA	NA	NA	NA	NA	NA	No	ID=chr5_43826656_43826728;MOTIFS=TTTC;STRUC=(TTTC)n	HPRC,HGSVC,1KG-ONT	No	NA	NA	NA	NA	NA	NA
chr5:43870739	chr5-43870739-allele466636-357	INS	356	NA	0.0015128593040847202,0.011527377521613832,0.0,0.06660039761431412,0.02965235173824131	0.0165289	NA	NA	NA	NA	NA	NA	NA	NA	NA	No	NA	HPRC,HGSVC,1KG-ONT	Yes	NA	NA	NA	NA	NA	NA
chr5:43870739	chr5-43870739-allele466635-333	INS	332	NA	0.0015128593040847202,0.07060518731988473,0.0,0.013916500994035786,0.003067484662576687	0.00939522	NA	NA	NA	NA	NA	NA	NA	NA	NA	No	NA	HPRC,HGSVC,1KG-ONT	Yes	NA	NA	NA	NA	NA	NA
chr5:43892853	chr5-43892853-allele466793-324	INS	323	NA	0.015128593040847202,0.002881844380403458,0.00496031746031746,0.0,0.0	0.0155466	NA	NA	NA	NA	NA	NA	NA	NA	NA	No	NA	HPRC,1KG-ONT	Yes	NA	NA	NA	NA	NA	NA
chr5:44067777	chr5-44067777-allele468185-1	DEL	53	NA	0.0,0.004322766570605188,0.0,0.015904572564612324,0.003067484662576687	0.00350684	NA	NA	NA	NA	NA	NA	NA	NA	NA	No	NA	1KG-ONT	No	NA	NA	NA	NA	NA	NA
chr5:44125420	chr5-44125420-allele468724-1	DEL	190	0.988259	0.09152798789712557,0.18155619596541786,0.19246031746031747,0.09741550695825049,0.012269938650306749	0.00267377	NA	NA	NA	NA	NA	NA	NA	NA	NA	No	NA	HPRC,HGSVC,1KG-ONT	No	NA	Red blood cell count(NNT - RNU6-381P, rs72750185, 9E-11, 0.5963093190896492),Nonsyndromic cleft lip with cleft palate(RNU6-381P - FGF10, rs10462065, 1E-8, 0.5904522034484455),Estimated glomerular filtration rate (creatinine)(RNU6-381P - FGF10, rs10462068, 4E-10, 0.6112772785455954),Estimated glomerular filtration rate(RNU6-381P - FGF10, rs73754158, 3E-8, 0.5966452658276477)	Arthropathy of knee joint(9.42%, 4.65%, 2.13, [1.09;4.17], 0.037074),Chondromalacia(3.62%, 0.99%, 3.78, [1.18;12.07], 0.032054),Flushing(5.80%, 1.69%, 3.58, [1.44;8.93], 0.008928),Human papilloma virus infection(3.62%, 0.70%, 5.3, [1.51;18.56], 0.013438),Hypertrophy of breast(6.52%, 2.96%, 2.29, [1.03;5.11], 0.045727),Hypertrophy of nasal turbinates(3.62%, 1.13%, 3.3, [1.06;10.24], 0.045422),Immunodeficiency disorder(4.35%, 1.13%, 3.99, [1.36;11.68], 0.016202),Ingrowing nail(0.72%, 4.23%, 0.17, [0.02;1.22], 0.045788),Mammographic calcification of breast(5.80%, 2.39%, 2.51, [1.06;5.93], 0.048137),Neoplasm of uncertain behavior of soft tissues(3.62%, 1.13%, 3.3, [1.06;10.24], 0.045422),Neoplastic disease(4.35%, 0.99%, 4.57, [1.51;13.8], 0.010666),Nuclear senile cataract(3.62%, 10.00%, 0.34, [0.13;0.85], 0.014031),Panic disorder without agoraphobia(6.52%, 2.82%, 2.41, [1.07;5.4], 0.038742),Pre-eclampsia(3.62%, 0.99%, 3.78, [1.18;12.07], 0.032054),Pruritic disorder(1.45%, 5.49%, 0.25, [0.06;1.06], 0.048427),Uncomplicated moderate persistent asthma(6.52%, 1.69%, 4.06, [1.68;9.83], 0.003173),Cervicitis and endocervicitis(8.82%, 2.73%, 3.44, [1.45;8.19], 0.007261),Endometriosis of uterus(5.88%, 1.17%, 5.27, [1.67;16.69], 0.007194),Inflammatory disease of female genital structure(5.88%, 1.56%, 3.94, [1.34;11.6], 0.017559)	NA	NA	NA
chr5:44162411	chr5-44162411-allele469117-1	DEL	130	NA	0.0718608169440242,0.001440922190201729,0.0,0.0009940357852882703,0.0	0.123308	NA	NA	NA	NA	NA	NA	NA	NA	NA	No	NA	HPRC,HGSVC,1KG-ONT	Yes	NA	NA	NA	NA	NA	NA
chr5:44162413	chr5-44162413-allele469120-1	DEL	78	0.939027	0.07337367624810892,0.16570605187319884,0.14186507936507936,0.10337972166998012,0.012269938650306749	0.00408593	NA	NA	NA	NA	NA	NA	NA	NA	NA	No	NA	HPRC,HGSVC	Yes	NA	Estimated glomerular filtration rate (creatinine)(RNU6-381P - FGF10, rs10462068, 4E-10, 0.6543138571651815),Estimated glomerular filtration rate(RNU6-381P - FGF10, rs73754158, 3E-8, 0.6668485149952204)	Cardiomegaly(2.33%, 7.93%, 0.28, [0.09;0.9], 0.023379),Esophagitis(5.43%, 1.81%, 3.12, [1.22;7.97], 0.022123),Frank hematuria(5.43%, 1.95%, 2.89, [1.14;7.3], 0.029067),Ganglion cyst(3.88%, 1.25%, 3.18, [1.05;9.65], 0.047819),Hypertrophy of nasal turbinates(3.88%, 1.11%, 3.58, [1.15;11.13], 0.0349),Immunodeficiency disorder(3.88%, 1.25%, 3.18, [1.05;9.65], 0.047819),Lateral epicondylitis(5.43%, 1.95%, 2.89, [1.14;7.3], 0.029067),Metabolic syndrome X(6.20%, 1.95%, 3.33, [1.37;8.11], 0.011308),Microscopic hematuria(10.85%, 3.89%, 3.0, [1.54;5.88], 0.002898),Neoplastic disease(3.88%, 1.11%, 3.58, [1.15;11.13], 0.0349),Nuclear senile cataract(3.88%, 9.87%, 0.37, [0.15;0.93], 0.028495),Synovitis and tenosynovitis(6.98%, 2.78%, 2.62, [1.17;5.89], 0.029854),Cervicitis and endocervicitis(9.89%, 2.68%, 3.99, [1.67;9.52], 0.00322),Endometriosis of uterus(5.49%, 1.34%, 4.29, [1.33;13.81], 0.02159),Inflammatory disease of female genital structure(5.49%, 1.72%, 3.32, [1.09;10.14], 0.04273)	NA	NA	NA
chr5:44162413	chr5-44162413-allele469118-53	INS	52	NA	0.037065052950075644,0.002881844380403458,0.000992063492063492,0.0,0.0	0.0610424	NA	NA	NA	NA	NA	NA	NA	NA	NA	No	NA	1KG-ONT	No	NA	NA	NA	NA	NA	NA
chr5:44162413	chr5-44162413-allele469119-1	DEL	52	0.956338	0.14069591527987896,0.30835734870317005,0.30952380952380953,0.20079522862823063,0.36809815950920244	0.0600809	NA	NA	NA	NA	NA	NA	NA	NA	NA	No	NA	HPRC,HGSVC	No	NA	Orbital telorism(RNU6-381P - FGF10, rs4293927, 2E-8, 0.5180580928592098)	Benign neoplasm of skin of trunk(4.51%, 1.82%, 2.55, [1.09;5.95], 0.032328),Bronchitis(11.48%, 6.79%, 1.78, [1.07;2.95], 0.026842),Eczema(3.28%, 1.16%, 2.89, [1.04;8.06], 0.04403),Gout(0.82%, 4.47%, 0.18, [0.04;0.75], 0.005924),Hypertrophic condition of skin(5.74%, 2.81%, 2.1, [1.02;4.33], 0.045014),Impaired glucose tolerance(4.92%, 2.15%, 2.35, [1.06;5.23], 0.041963),Metabolic syndrome X(0.41%, 3.48%, 0.11, [0.02;0.85], 0.007778),Prolapsed lumbar intervertebral disc(6.56%, 3.31%, 2.05, [1.04;4.02], 0.039206)	NA	NA	NA
chr5:44162424	chr5-44162424-allele469124-1	DEL	77	NA	0.049167927382753406,0.010086455331412104,0.0,0.0009940357852882703,0.0081799591002045	0.0603379	NA	NA	NA	NA	NA	NA	NA	NA	NA	No	NA	HPRC,HGSVC	Yes	NA	NA	NA	NA	NA	NA
chr5:44162491	chr5-44162491-allele469130-53	INS	52	NA	0.0015128593040847202,0.0,0.0,0.0,0.0	0.00234988	NA	NA	NA	NA	NA	NA	NA	NA	NA	No	NA	1KG-ONT	No	NA	NA	NA	NA	NA	NA
chr5:44162491	chr5-44162491-allele469128-1	DEL	104	NA	0.0045385779122541605,0.0,0.01488095238095238,0.0009940357852882703,0.0	NA	NA	NA	NA	NA	NA	NA	NA	NA	NA	No	NA	HPRC,HGSVC,1KG-ONT	Yes	NA	NA	NA	NA	NA	NA
chr5:44218033	chr5-44218033-allele469669-297	INS	296	NA	0.0022692889561270802,0.0,0.0,0.0,0.0	0.00377908	NA	NA	NA	NA	NA	NA	NA	NA	NA	No	NA	No	Yes	NA	NA	NA	NA	NA	NA
chr5:44344276	chr5-44344276-allele470525-1	DEL	639	NA	0.015128593040847202,0.0,0.0,0.0,0.0	0.0277836	FGF10(0.99903, 0.267)	FGF10(0.99903, 0.267)	FGF10(0.99903, 0.267)	NA	NA	NA	NA	NA	NA	No	ID=chr5_44344568_44344602;MOTIFS=TG;STRUC=(TG)n	HPRC,HGSVC	Yes	NA	NA	NA	NA	NA	NA
chr5:44349449	chr5-44349449-allele470594-53	INS	52	NA	0.009077155824508321,0.001440922190201729,0.0,0.0,0.0	0.0143383	FGF10(0.99903, 0.267)	FGF10(0.99903, 0.267)	FGF10(0.99903, 0.267)	NA	NA	NA	NA	NA	NA	No	NA	HPRC,HGSVC	Yes	NA	NA	NA	NA	NA	NA
chr5:44349449	chr5-44349449-allele470595-51	INS	50	NA	0.00529500756429652,0.012968299711815562,0.0,0.011928429423459244,0.003067484662576687	NA	FGF10(0.99903, 0.267)	FGF10(0.99903, 0.267)	FGF10(0.99903, 0.267)	NA	NA	NA	NA	NA	NA	No	NA	HPRC,HGSVC	Yes	NA	NA	NA	NA	NA	NA
chr5:44349449	chr5-44349449-allele470593-59	INS	58	NA	0.0007564296520423601,0.001440922190201729,0.0,0.0,0.0	NA	FGF10(0.99903, 0.267)	FGF10(0.99903, 0.267)	FGF10(0.99903, 0.267)	NA	NA	NA	NA	NA	NA	No	NA	HPRC,HGSVC	Yes	NA	NA	NA	NA	NA	NA
chr5:44349480	chr5-44349480-allele470622-54	INS	53	NA	0.0037821482602118004,0.0,0.0,0.0,0.0010224948875255625	0.00462462	FGF10(0.99903, 0.267)	FGF10(0.99903, 0.267)	FGF10(0.99903, 0.267)	NA	NA	NA	NA	NA	NA	No	NA	HPRC,HGSVC	Yes	NA	NA	NA	NA	NA	NA
chr5:44440294	chr5-44440294-allele471270-110	INS	109	NA	0.0,0.0,0.0,0.003976143141153081,0.005112474437627812	0.00114796	NA	NA	NA	NA	NA	NA	NA	NA	NA	No	NA	HPRC	Yes	NA	NA	NA	NA	NA	NA
chr5:44440402	chr5-44440402-allele471290-117	INS	116	NA	0.019667170953101363,0.001440922190201729,0.0,0.0,0.0	0.0338583	NA	NA	NA	NA	NA	NA	NA	NA	NA	No	NA	HPRC	Yes	NA	NA	NA	NA	NA	NA
chr5:44514118	chr5-44514118-allele471699-72	INS	71	NA	0.0,0.018731988472622477,0.037698412698412696,0.003976143141153081,0.0010224948875255625	0.00974237	NA	NA	NA	NA	NA	NA	NA	NA	NA	No	NA	HPRC,HGSVC,1KG-ONT	No	NA	NA	NA	NA	NA	NA
chr5:44663087	chr5-44663087-allele472818-1	DEL	75	NA	0.0113464447806354,0.001440922190201729,0.0,0.0,0.0	0.0185365	NA	NA	NA	NA	NA	NA	NA	NA	NA	No	NA	1KG-ONT	Yes	NA	NA	NA	NA	NA	NA
chr5:44688362	chr5-44688362-allele473080-105	INS	104	NA	0.0007564296520423601,0.0,0.0,0.0,0.0	0.000918741	NA	NA	NA	NA	NA	NA	NA	NA	NA	No	NA	HPRC,HGSVC,1KG-ONT	No	NA	NA	NA	NA	NA	NA
chr5:44688366	chr5-44688366-allele473081-98	INS	97	NA	0.0015128593040847202,0.0,0.0,0.0,0.0	0.00234988	NA	NA	NA	NA	NA	NA	NA	NA	NA	No	NA	HPRC,HGSVC,1KG-ONT	No	NA	NA	NA	NA	NA	NA
chr5:44688374	chr5-44688374-allele473083-82	INS	81	NA	0.0007564296520423601,0.001440922190201729,0.0,0.0009940357852882703,0.0	NA	NA	NA	NA	NA	NA	NA	NA	NA	NA	No	NA	HPRC,HGSVC,1KG-ONT	No	NA	NA	NA	NA	NA	NA
chr5:44688415	chr5-44688415-allele473097-88	INS	87	NA	0.0015128593040847202,0.0,0.0,0.0,0.0	0.00234988	NA	NA	NA	NA	NA	NA	NA	NA	NA	No	NA	HPRC,HGSVC,1KG-ONT	No	NA	NA	NA	NA	NA	NA
chr5:44688433	chr5-44688433-allele473105-1	DEL	433	NA	0.01059001512859304,0.0,0.0,0.0,0.0	0.0193739	NA	NA	NA	NA	NA	NA	NA	NA	NA	No	NA	HPRC,HGSVC,1KG-ONT	No	NA	NA	NA	NA	NA	NA
chr5:44688437	chr5-44688437-allele473112-105	INS	104	NA	0.0007564296520423601,0.0,0.0,0.0,0.0	0.000918741	NA	NA	NA	NA	NA	NA	NA	NA	NA	No	NA	HPRC,HGSVC,1KG-ONT	No	NA	NA	NA	NA	NA	NA
chr5:44688437	chr5-44688437-allele473111-98	INS	97	NA	0.0015128593040847202,0.0,0.0,0.0,0.0	0.00234988	NA	NA	NA	NA	NA	NA	NA	NA	NA	No	NA	HPRC,HGSVC,1KG-ONT	No	NA	NA	NA	NA	NA	NA
chr5:44688437	chr5-44688437-allele473109-74	INS	73	NA	0.0,0.010086455331412104,0.018849206349206348,0.006958250497017893,0.0010224948875255625	0.00574883	NA	NA	NA	NA	NA	NA	NA	NA	NA	No	NA	HPRC,HGSVC,1KG-ONT	No	NA	NA	NA	NA	NA	NA
chr5:44688472	chr5-44688472-allele473135-1	DEL	388	NA	0.0015128593040847202,0.001440922190201729,0.0,0.0,0.0	0.00077342	NA	NA	NA	NA	NA	NA	NA	NA	NA	No	NA	HPRC,HGSVC,1KG-ONT	No	NA	NA	NA	NA	NA	NA
chr5:44688507	chr5-44688507-allele473143-1	DEL	409	NA	0.02723146747352496,0.01585014409221902,0.00992063492063492,0.0019880715705765406,0.003067484662576687	0.0159541	NA	NA	NA	NA	NA	NA	NA	NA	NA	No	NA	HPRC,HGSVC,1KG-ONT	No	NA	NA	NA	NA	NA	NA
chr5:44688523	chr5-44688523-allele473145-77	INS	76	NA	0.0,0.001440922190201729,0.0,0.0,0.0	NA	NA	NA	NA	NA	NA	NA	NA	NA	NA	No	NA	HPRC,HGSVC,1KG-ONT	Yes	NA	NA	NA	NA	NA	NA
chr5:44688605	chr5-44688605-allele473198-53	INS	52	NA	0.0,0.0,0.000992063492063492,0.0,0.0	NA	NA	NA	NA	NA	NA	NA	NA	NA	NA	No	NA	HGSVC,1KG-ONT	Yes	NA	NA	NA	NA	NA	NA
chr5:44688605	chr5-44688605-allele473193-57	INS	56	NA	0.0022692889561270802,0.007204610951008645,0.0,0.007952286282306162,0.007157464212678937	0.000578042	NA	NA	NA	NA	NA	NA	NA	NA	NA	No	NA	HPRC,HGSVC,1KG-ONT	Yes	NA	NA	NA	NA	NA	NA
chr5:44688605	chr5-44688605-allele473192-57	INS	56	NA	0.0045385779122541605,0.001440922190201729,0.018849206349206348,0.0,0.0	NA	NA	NA	NA	NA	NA	NA	NA	NA	NA	No	NA	HPRC,HGSVC,1KG-ONT	Yes	NA	NA	NA	NA	NA	NA
chr5:44688607	chr5-44688607-allele473204-57	INS	56	NA	0.0007564296520423601,0.0,0.01488095238095238,0.0,0.026584867075664622	0.00578388	NA	NA	NA	NA	NA	NA	NA	NA	NA	No	NA	HPRC,HGSVC,1KG-ONT	Yes	NA	NA	NA	NA	NA	NA
chr5:44688607	chr5-44688607-allele473208-61	INS	60	NA	0.0015128593040847202,0.0,0.000992063492063492,0.0,0.0	0.00077342	NA	NA	NA	NA	NA	NA	NA	NA	NA	No	NA	HPRC,HGSVC,1KG-ONT	Yes	NA	NA	NA	NA	NA	NA
chr5:44688607	chr5-44688607-allele473201-129	INS	128	NA	0.0,0.0,0.0,0.0019880715705765406,0.002044989775051125	0.000224143	NA	NA	NA	NA	NA	NA	NA	NA	NA	No	NA	HPRC,HGSVC,1KG-ONT	Yes	NA	NA	NA	NA	NA	NA
chr5:44688607	chr5-44688607-allele473202-53	INS	52	NA	0.0015128593040847202,0.004322766570605188,0.001984126984126984,0.018886679920477135,0.02147239263803681	0.00553684	NA	NA	NA	NA	NA	NA	NA	NA	NA	No	NA	HGSVC,1KG-ONT	Yes	NA	NA	NA	NA	NA	NA
chr5:44688608	chr5-44688608-allele473212-111	INS	110	NA	0.0007564296520423601,0.0,0.000992063492063492,0.009940357852882704,0.012269938650306749	0.00263684	NA	NA	NA	NA	NA	NA	NA	NA	NA	No	NA	HPRC,HGSVC,1KG-ONT	Yes	NA	NA	NA	NA	NA	NA
chr5:44688608	chr5-44688608-allele473213-103	INS	102	NA	0.01739788199697428,0.007204610951008645,0.00496031746031746,0.027833001988071572,0.013292433537832311	NA	NA	NA	NA	NA	NA	NA	NA	NA	NA	No	NA	HPRC,HGSVC,1KG-ONT	Yes	NA	NA	NA	NA	NA	NA
chr5:44688622	chr5-44688622-allele473222-119	INS	118	NA	0.0007564296520423601,0.012968299711815562,0.031746031746031744,0.005964214711729622,0.0408997955010225	0.0144511	NA	NA	NA	NA	NA	NA	NA	NA	NA	No	NA	HPRC,HGSVC,1KG-ONT	Yes	NA	NA	NA	NA	NA	NA
chr5:44688623	chr5-44688623-allele473223-105	INS	104	NA	0.009077155824508321,0.0,0.000992063492063492,0.0,0.0	0.0143383	NA	NA	NA	NA	NA	NA	NA	NA	NA	No	NA	HPRC,HGSVC,1KG-ONT	Yes	NA	NA	NA	NA	NA	NA
chr5:44688681	chr5-44688681-allele473230-124	INS	123	NA	0.0007564296520423601,0.0,0.0,0.0,0.0	0.000918741	NA	NA	NA	NA	NA	NA	NA	NA	NA	No	NA	HPRC,HGSVC,1KG-ONT	Yes	NA	NA	NA	NA	NA	NA
chr5:44688727	chr5-44688727-allele473272-136	INS	135	NA	0.0,0.0,0.0,0.0009940357852882703,0.0	NA	NA	NA	NA	NA	NA	NA	NA	NA	NA	No	NA	HPRC,HGSVC,1KG-ONT	Yes	NA	NA	NA	NA	NA	NA
chr5:44688727	chr5-44688727-allele473257-133	INS	132	NA	0.0015128593040847202,0.0,0.0,0.0,0.0	0.00234988	NA	NA	NA	NA	NA	NA	NA	NA	NA	No	NA	HPRC,HGSVC,1KG-ONT	Yes	NA	NA	NA	NA	NA	NA
chr5:44688727	chr5-44688727-allele473278-56	INS	55	NA	0.0,0.005763688760806916,0.0,0.0,0.0	0.000224143	NA	NA	NA	NA	NA	NA	NA	NA	NA	No	NA	HPRC,HGSVC,1KG-ONT	No	NA	NA	NA	NA	NA	NA
chr5:44688727	chr5-44688727-allele473251-52	INS	51	NA	0.0007564296520423601,0.008645533141210375,0.000992063492063492,0.0,0.011247443762781187	0.0017395	NA	NA	NA	NA	NA	NA	NA	NA	NA	No	NA	HGSVC,1KG-ONT	No	NA	NA	NA	NA	NA	NA
chr5:44688727	chr5-44688727-allele473259-160	INS	159	NA	0.0015128593040847202,0.001440922190201729,0.003968253968253968,0.003976143141153081,0.005112474437627812	0.000243074	NA	NA	NA	NA	NA	NA	NA	NA	NA	No	NA	HPRC,HGSVC,1KG-ONT	No	NA	NA	NA	NA	NA	NA
chr5:44688727	chr5-44688727-allele473265-132	INS	131	NA	0.0007564296520423601,0.0,0.002976190476190476,0.0,0.0	NA	NA	NA	NA	NA	NA	NA	NA	NA	NA	No	NA	HPRC,HGSVC,1KG-ONT	Yes	NA	NA	NA	NA	NA	NA
chr5:44688727	chr5-44688727-allele473258-148	INS	147	NA	0.0015128593040847202,0.012968299711815562,0.023809523809523808,0.009940357852882704,0.007157464212678937	0.00647457	NA	NA	NA	NA	NA	NA	NA	NA	NA	No	NA	HPRC,HGSVC,1KG-ONT	No	NA	NA	NA	NA	NA	NA
chr5:44688727	chr5-44688727-allele473254-140	INS	139	NA	0.05219364599092285,0.0792507204610951,0.1488095238095238,0.036779324055666,0.0408997955010225	0.00390241	NA	NA	NA	NA	NA	NA	NA	NA	NA	No	NA	HPRC,HGSVC,1KG-ONT	No	NA	NA	NA	NA	NA	NA
chr5:44688727	chr5-44688727-allele473252-128	INS	127	NA	0.00529500756429652,0.011527377521613832,0.0,0.010934393638170975,0.0010224948875255625	NA	NA	NA	NA	NA	NA	NA	NA	NA	NA	No	NA	HPRC,HGSVC,1KG-ONT	Yes	NA	NA	NA	NA	NA	NA
chr5:44688727	chr5-44688727-allele473276-140	INS	139	NA	0.0007564296520423601,0.0,0.0,0.004970178926441352,0.0	NA	NA	NA	NA	NA	NA	NA	NA	NA	NA	No	NA	HPRC,HGSVC,1KG-ONT	No	NA	NA	NA	NA	NA	NA
chr5:44688727	chr5-44688727-allele473256-104	INS	103	NA	0.0045385779122541605,0.010086455331412104,0.012896825396825396,0.018886679920477135,0.006134969325153374	0.00238576	NA	NA	NA	NA	NA	NA	NA	NA	NA	No	NA	HPRC,HGSVC,1KG-ONT	Yes	NA	NA	NA	NA	NA	NA
chr5:44688727	chr5-44688727-allele473264-144	INS	143	NA	0.0030257186081694403,0.01440922190201729,0.0,0.0,0.0	NA	NA	NA	NA	NA	NA	NA	NA	NA	NA	No	NA	HPRC,HGSVC,1KG-ONT	No	NA	NA	NA	NA	NA	NA
chr5:44688727	chr5-44688727-allele473253-136	INS	135	NA	0.02118003025718608,0.010086455331412104,0.037698412698412696,0.010934393638170975,0.034764826175869123	NA	NA	NA	NA	NA	NA	NA	NA	NA	NA	No	NA	HPRC,HGSVC,1KG-ONT	Yes	NA	NA	NA	NA	NA	NA
chr5:44688727	chr5-44688727-allele473255-113	INS	112	NA	0.0030257186081694403,0.007204610951008645,0.016865079365079364,0.004970178926441352,0.0	0.000824293	NA	NA	NA	NA	NA	NA	NA	NA	NA	No	NA	HPRC,HGSVC,1KG-ONT	Yes	NA	NA	NA	NA	NA	NA
chr5:44688727	chr5-44688727-allele473260-158	INS	157	NA	0.0015128593040847202,0.0,0.0,0.0,0.0	0.00234988	NA	NA	NA	NA	NA	NA	NA	NA	NA	No	NA	HPRC,HGSVC,1KG-ONT	No	NA	NA	NA	NA	NA	NA
chr5:44688729	chr5-44688729-allele473280-153	INS	152	NA	0.0,0.011527377521613832,0.001984126984126984,0.0,0.0	0.00122989	NA	NA	NA	NA	NA	NA	NA	NA	NA	No	NA	HPRC,HGSVC,1KG-ONT	No	NA	NA	NA	NA	NA	NA
chr5:44688729	chr5-44688729-allele473281-155	INS	154	NA	0.0007564296520423601,0.0,0.0,0.0,0.0	0.000918741	NA	NA	NA	NA	NA	NA	NA	NA	NA	No	NA	HPRC,HGSVC,1KG-ONT	No	NA	NA	NA	NA	NA	NA
chr5:44688732	chr5-44688732-allele473283-123	INS	122	NA	0.0,0.0,0.003968253968253968,0.0,0.0	0.000224143	NA	NA	NA	NA	NA	NA	NA	NA	NA	No	NA	HPRC,HGSVC,1KG-ONT	Yes	NA	NA	NA	NA	NA	NA
chr5:44688820	chr5-44688820-allele473298-97	INS	96	NA	0.0007564296520423601,0.0,0.0,0.0,0.0	0.000918741	NA	NA	NA	NA	NA	NA	NA	NA	NA	No	NA	HPRC,HGSVC,1KG-ONT	No	NA	NA	NA	NA	NA	NA
chr5:44688848	chr5-44688848-allele473312-57	INS	56	NA	0.0022692889561270802,0.005763688760806916,0.012896825396825396,0.0019880715705765406,0.0010224948875255625	0.000578042	NA	NA	NA	NA	NA	NA	NA	NA	NA	No	NA	HPRC,HGSVC,1KG-ONT	Yes	NA	NA	NA	NA	NA	NA
chr5:44688852	chr5-44688852-allele473315-67	INS	66	NA	0.00529500756429652,0.018731988472622477,0.1001984126984127,0.02385685884691849,0.0408997955010225	0.0250108	NA	NA	NA	NA	NA	NA	NA	NA	NA	No	NA	HPRC,HGSVC,1KG-ONT	Yes	NA	NA	NA	NA	NA	NA
chr5:44688852	chr5-44688852-allele473320-53	INS	52	NA	0.0,0.001440922190201729,0.0,0.0,0.0	NA	NA	NA	NA	NA	NA	NA	NA	NA	NA	No	NA	HGSVC,1KG-ONT	Yes	NA	NA	NA	NA	NA	NA
chr5:44688852	chr5-44688852-allele473318-64	INS	63	NA	0.0,0.001440922190201729,0.0,0.0009940357852882703,0.007157464212678937	0.00114796	NA	NA	NA	NA	NA	NA	NA	NA	NA	No	NA	HPRC,HGSVC,1KG-ONT	Yes	NA	NA	NA	NA	NA	NA
chr5:44688852	chr5-44688852-allele473314-60	INS	59	NA	0.00680786686838124,0.01440922190201729,0.040674603174603176,0.005964214711729622,0.011247443762781187	0.00382506	NA	NA	NA	NA	NA	NA	NA	NA	NA	No	NA	HPRC,HGSVC,1KG-ONT	Yes	NA	NA	NA	NA	NA	NA
chr5:44688852	chr5-44688852-allele473321-64	INS	63	NA	0.0007564296520423601,0.001440922190201729,0.0,0.0,0.0	NA	NA	NA	NA	NA	NA	NA	NA	NA	NA	No	NA	HPRC,HGSVC,1KG-ONT	Yes	NA	NA	NA	NA	NA	NA
chr5:44688854	chr5-44688854-allele473324-64	INS	63	NA	0.009077155824508321,0.05187319884726225,0.12003968253968254,0.012922465208747515,0.02556237218813906	0.0233225	NA	NA	NA	NA	NA	NA	NA	NA	NA	No	NA	HPRC,HGSVC,1KG-ONT	Yes	NA	NA	NA	NA	NA	NA
chr5:44688854	chr5-44688854-allele473330-55	INS	54	NA	0.0015128593040847202,0.0,0.000992063492063492,0.0,0.0	0.00077342	NA	NA	NA	NA	NA	NA	NA	NA	NA	No	NA	HPRC,HGSVC,1KG-ONT	Yes	NA	NA	NA	NA	NA	NA
chr5:44689041	chr5-44689041-allele473389-60	INS	59	NA	0.0022692889561270802,0.0,0.0,0.0,0.0	0.00377908	NA	NA	NA	NA	NA	NA	NA	NA	NA	No	NA	HPRC,HGSVC,1KG-ONT	No	NA	NA	NA	NA	NA	NA
chr5:44689041	chr5-44689041-allele473390-63	INS	62	NA	0.0,0.0,0.0,0.002982107355864811,0.0	3.94758e-05	NA	NA	NA	NA	NA	NA	NA	NA	NA	No	NA	HPRC,HGSVC,1KG-ONT	No	NA	NA	NA	NA	NA	NA
chr5:44794891	chr5-44794891-allele473785-1	DEL	577	0.981798	0.24659606656580937,0.45821325648414984,0.5367063492063492,0.3817097415506958,0.4601226993865031	0.0884406	NA	NA	NA	NA	NA	NA	NA	NA	NA	No	NA	HPRC,HGSVC,1KG-ONT	Yes	NA	Breast cancer(MRPS30-DT, rs714130, 7E-9, 0.6204064209279593),Biological Mother: Cancer, Breast(MRPS30-DT, rs10941679, 2E-12, 0.5007900268059011),Biological Mother: Cancer, Breast(MRPS30-DT, rs10941679, 5E-12, 0.5007900268059011),Breast cancer(MRPS30-DT, rs10941679, 1E-30, 0.5007900268059011),Breast cancer(MRPS30-DT, rs10941679, 1E-80, 0.5007900268059011),Breast cancer(MRPS30-DT, rs10941679, 2E-37, 0.5007900268059011),Breast cancer(MRPS30-DT, rs10941679, 3E-26, 0.5007900268059011),Breast cancer(MRPS30-DT, rs10941679, 3E-9, 0.5007900268059011),Breast cancer(MRPS30-DT, rs10941679, 5E-32, 0.5007900268059011),Breast cancer(MRPS30-DT, rs10941679, 6E-73, 0.5007900268059011),Breast cancer(MRPS30-DT, rs10941679, 8E-25, 0.5007900268059011),Cancer (pleiotropy)(MRPS30-DT, rs10941679, 5E-21, 0.5007900268059011),Postmenopausal breast cancer(MRPS30-DT, rs10941679, 7E-14, 0.5007900268059011),Estimated glomerular filtration rate(MRPS30, rs11746506, 5E-11, 0.9805055123180385),Estimated glomerular filtration rate (creatinine)(MRPS30, rs11746506, 7E-15, 0.9805055123180385),Breast cancer(MRPS30 - HCN1, rs930395, 2E-58, 0.5574858821559466),Estimated glomerular filtration rate (creatinine)(MRPS30 - HCN1, rs10040082, 8E-10, 0.9142146705432106),Postmenopausal breast cancer(MRPS30 - HCN1, rs7716600, 2E-10, 0.5415426072231938)	Anorectal disorder(4.13%, 1.38%, 3.08, [1.2;7.9], 0.018447),Atelectasis(7.77%, 4.36%, 1.85, [1.03;3.32], 0.042839),Attention deficit hyperactivity disorder(2.91%, 0.92%, 3.24, [1.04;10.13], 0.042174),Blepharitis of left eyelid(0.49%, 2.29%, 0.21, [0.05;0.95], 0.038146),Bunion(1.70%, 4.13%, 0.4, [0.17;0.97], 0.042303),Cellulitis and abscess of trunk(2.18%, 0.23%, 9.72, [1.23;77.02], 0.00941),Conjunctivitis(7.52%, 3.90%, 2.01, [1.09;3.68], 0.025543),Coronary arteriosclerosis(1.94%, 5.28%, 0.36, [0.16;0.8], 0.010217),Degeneration of lumbar intervertebral disc(3.40%, 7.57%, 0.43, [0.23;0.82], 0.010081),Hemorrhage of rectum and anus(4.85%, 8.94%, 0.52, [0.3;0.91], 0.021527),Hypothyroidism(10.44%, 5.73%, 1.92, [1.15;3.2], 0.015716),Inguinal hernia(0.97%, 3.44%, 0.28, [0.09;0.84], 0.018787),Irritable bowel syndrome(2.67%, 6.19%, 0.42, [0.2;0.85], 0.018973),Mitral valve disorder(1.70%, 4.36%, 0.38, [0.16;0.91], 0.028176),Pityriasis versicolor(0.97%, 2.98%, 0.32, [0.1;0.99], 0.048324),Pleural effusion(5.34%, 2.52%, 2.18, [1.04;4.55], 0.049172),Primary open angle glaucoma(3.64%, 0.92%, 4.08, [1.34;12.4], 0.009306),Root caries(0.24%, 2.06%, 0.12, [0.02;0.92], 0.02125),Seborrheic dermatitis(3.16%, 7.34%, 0.41, [0.21;0.8], 0.008544),Thyrotoxicosis(4.13%, 0.92%, 4.65, [1.55;13.93], 0.003202),Umbilical hernia(2.67%, 5.50%, 0.47, [0.23;0.97], 0.039623),Varicose veins of lower extremity(1.70%, 4.59%, 0.36, [0.15;0.86], 0.018548),Endometriosis of uterus(0.67%, 3.15%, 0.21, [0.05;0.96], 0.037931),Benign prostatic hyperplasia without outflow obstruction(3.67%, 11.93%, 0.28, [0.09;0.89], 0.040536),Erectile dysfunction(11.93%, 23.85%, 0.43, [0.21;0.9], 0.033039)	NA	NA	NA
chr5:44881567	chr5-44881567-allele474392-340	INS	339	NA	0.0,0.004322766570605188,0.0,0.0,0.0	3.94758e-05	NA	NA	NA	NA	NA	NA	NA	NA	NA	No	NA	No	Yes	NA	NA	NA	NA	NA	NA
chr5:44888722	chr5-44888722-allele474466-64	INS	63	NA	0.12329803328290469,0.08357348703170028,0.16964285714285715,0.09145129224652088,0.16768916155419222	NA	NA	NA	NA	NA	NA	NA	NA	NA	NA	No	NA	HPRC,HGSVC,1KG-ONT	Yes	NA	NA	NA	NA	NA	NA
chr5:44888722	chr5-44888722-allele474501-53	INS	52	NA	0.0,0.001440922190201729,0.0,0.0,0.0010224948875255625	NA	NA	NA	NA	NA	NA	NA	NA	NA	NA	No	NA	HPRC,HGSVC,1KG-ONT	Yes	NA	NA	NA	NA	NA	NA
chr5:44888722	chr5-44888722-allele474463-59	INS	58	NA	0.0045385779122541605,0.0,0.0,0.010934393638170975,0.0010224948875255625	NA	NA	NA	NA	NA	NA	NA	NA	NA	NA	No	NA	HPRC,HGSVC,1KG-ONT	Yes	NA	NA	NA	NA	NA	NA
chr5:44888722	chr5-44888722-allele474500-74	INS	73	NA	0.0015128593040847202,0.001440922190201729,0.025793650793650792,0.0,0.0	0.00220607	NA	NA	NA	NA	NA	NA	NA	NA	NA	No	NA	HPRC,HGSVC,1KG-ONT	Yes	NA	NA	NA	NA	NA	NA
chr5:44888722	chr5-44888722-allele474464-74	INS	73	NA	0.00680786686838124,0.0,0.0,0.0009940357852882703,0.0	0.0101459	NA	NA	NA	NA	NA	NA	NA	NA	NA	No	NA	HPRC,HGSVC,1KG-ONT	Yes	NA	NA	NA	NA	NA	NA
chr5:44888722	chr5-44888722-allele474492-64	INS	63	NA	0.00529500756429652,0.0,0.0,0.0,0.0	0.00947665	NA	NA	NA	NA	NA	NA	NA	NA	NA	No	NA	HPRC,HGSVC,1KG-ONT	Yes	NA	NA	NA	NA	NA	NA
chr5:44888722	chr5-44888722-allele474474-63	INS	62	NA	0.0,0.008645533141210375,0.000992063492063492,0.0,0.002044989775051125	0.00114796	NA	NA	NA	NA	NA	NA	NA	NA	NA	No	NA	HPRC,HGSVC,1KG-ONT	Yes	NA	NA	NA	NA	NA	NA
chr5:44888722	chr5-44888722-allele474502-95	INS	94	NA	0.0007564296520423601,0.0,0.0,0.0,0.0	0.000918741	NA	NA	NA	NA	NA	NA	NA	NA	NA	No	NA	HPRC,HGSVC,1KG-ONT	Yes	NA	NA	NA	NA	NA	NA
chr5:44888722	chr5-44888722-allele474498-81	INS	80	NA	0.0030257186081694403,0.0,0.0,0.0,0.0	0.00520636	NA	NA	NA	NA	NA	NA	NA	NA	NA	No	NA	HPRC,HGSVC,1KG-ONT	Yes	NA	NA	NA	NA	NA	NA
chr5:44888722	chr5-44888722-allele474476-74	INS	73	NA	0.006051437216338881,0.0,0.0,0.0,0.0	0.0108963	NA	NA	NA	NA	NA	NA	NA	NA	NA	No	NA	HPRC,HGSVC,1KG-ONT	Yes	NA	NA	NA	NA	NA	NA
chr5:44888722	chr5-44888722-allele474471-68	INS	67	NA	0.029500756429652043,0.1484149855907781,0.0873015873015873,0.10834990059642147,0.1165644171779141	0.0400645	NA	NA	NA	NA	NA	NA	NA	NA	NA	No	NA	HPRC,HGSVC,1KG-ONT	Yes	NA	NA	NA	NA	NA	NA
chr5:44888722	chr5-44888722-allele474468-63	INS	62	NA	0.0030257186081694403,0.0,0.0,0.0,0.0	0.00495017	NA	NA	NA	NA	NA	NA	NA	NA	NA	No	NA	HPRC,HGSVC,1KG-ONT	Yes	NA	NA	NA	NA	NA	NA
chr5:44888722	chr5-44888722-allele474470-100	INS	99	NA	0.0022692889561270802,0.008645533141210375,0.0,0.0,0.0	NA	NA	NA	NA	NA	NA	NA	NA	NA	NA	No	NA	HPRC,HGSVC	Yes	NA	NA	NA	NA	NA	NA
chr5:44888722	chr5-44888722-allele474489-58	INS	57	NA	0.006051437216338881,0.0,0.000992063492063492,0.0,0.0	0.00875367	NA	NA	NA	NA	NA	NA	NA	NA	NA	No	NA	HPRC,HGSVC,1KG-ONT	Yes	NA	NA	NA	NA	NA	NA
chr5:44888722	chr5-44888722-allele474467-69	INS	68	NA	0.01739788199697428,0.027377521613832854,0.0,0.003976143141153081,0.0010224948875255625	0.00566943	NA	NA	NA	NA	NA	NA	NA	NA	NA	No	NA	HPRC,HGSVC,1KG-ONT	Yes	NA	NA	NA	NA	NA	NA
chr5:44888722	chr5-44888722-allele474487-54	INS	53	NA	0.0037821482602118004,0.0,0.0,0.0,0.0	0.00663171	NA	NA	NA	NA	NA	NA	NA	NA	NA	No	NA	HPRC,HGSVC,1KG-ONT	Yes	NA	NA	NA	NA	NA	NA
chr5:44888722	chr5-44888722-allele474465-54	INS	53	NA	0.00832072617246596,0.005763688760806916,0.026785714285714284,0.0,0.0	NA	NA	NA	NA	NA	NA	NA	NA	NA	NA	No	NA	HPRC,HGSVC,1KG-ONT	Yes	NA	NA	NA	NA	NA	NA
chr5:44888722	chr5-44888722-allele474483-58	INS	57	NA	0.0045385779122541605,0.008645533141210375,0.0,0.0,0.0	0.00125867	NA	NA	NA	NA	NA	NA	NA	NA	NA	No	NA	HPRC,HGSVC,1KG-ONT	Yes	NA	NA	NA	NA	NA	NA
chr5:44888722	chr5-44888722-allele474505-63	INS	62	NA	0.0,0.0,0.0,0.0,0.006134969325153374	0.000422056	NA	NA	NA	NA	NA	NA	NA	NA	NA	No	NA	HPRC,HGSVC,1KG-ONT	Yes	NA	NA	NA	NA	NA	NA
chr5:44888722	chr5-44888722-allele474482-116	INS	115	NA	0.0007564296520423601,0.0,0.0,0.0,0.02044989775051125	0.00194941	NA	NA	NA	NA	NA	NA	NA	NA	NA	No	NA	HPRC,HGSVC	Yes	NA	NA	NA	NA	NA	NA
chr5:44888722	chr5-44888722-allele474477-78	INS	77	NA	0.0,0.0,0.003968253968253968,0.0,0.0	0.000224143	NA	NA	NA	NA	NA	NA	NA	NA	NA	No	NA	HPRC,HGSVC,1KG-ONT	Yes	NA	NA	NA	NA	NA	NA
chr5:44888722	chr5-44888722-allele474490-69	INS	68	NA	0.01059001512859304,0.0,0.0,0.0,0.0	0.0193739	NA	NA	NA	NA	NA	NA	NA	NA	NA	No	NA	HPRC,HGSVC,1KG-ONT	Yes	NA	NA	NA	NA	NA	NA
chr5:44888722	chr5-44888722-allele474478-85	INS	84	NA	0.0030257186081694403,0.0,0.0,0.0,0.0	0.00520636	NA	NA	NA	NA	NA	NA	NA	NA	NA	No	NA	HPRC,HGSVC,1KG-ONT	Yes	NA	NA	NA	NA	NA	NA
chr5:44888722	chr5-44888722-allele474481-135	INS	134	NA	0.0030257186081694403,0.0,0.0,0.0,0.0	0.00520636	NA	NA	NA	NA	NA	NA	NA	NA	NA	No	NA	HPRC,HGSVC	Yes	NA	NA	NA	NA	NA	NA
chr5:44888722	chr5-44888722-allele474485-59	INS	58	NA	0.019667170953101363,0.001440922190201729,0.008928571428571428,0.018886679920477135,0.05725971370143149	NA	NA	NA	NA	NA	NA	NA	NA	NA	NA	No	NA	HPRC,HGSVC,1KG-ONT	Yes	NA	NA	NA	NA	NA	NA
chr5:44888722	chr5-44888722-allele474472-79	INS	78	NA	0.0015128593040847202,0.0,0.0,0.009940357852882704,0.0	NA	NA	NA	NA	NA	NA	NA	NA	NA	NA	No	NA	HPRC,HGSVC,1KG-ONT	Yes	NA	NA	NA	NA	NA	NA
chr5:44888722	chr5-44888722-allele474479-91	INS	90	NA	0.006051437216338881,0.0,0.0,0.0,0.0	0.0108963	NA	NA	NA	NA	NA	NA	NA	NA	NA	No	NA	HPRC,HGSVC,1KG-ONT	Yes	NA	NA	NA	NA	NA	NA
chr5:44888722	chr5-44888722-allele474469-69	INS	68	NA	0.009833585476550681,0.0,0.0,0.0,0.0	0.0179657	NA	NA	NA	NA	NA	NA	NA	NA	NA	No	NA	HPRC,HGSVC,1KG-ONT	Yes	NA	NA	NA	NA	NA	NA
chr5:44888722	chr5-44888722-allele474480-108	INS	107	NA	0.0113464447806354,0.002881844380403458,0.0,0.0,0.0	0.0165726	NA	NA	NA	NA	NA	NA	NA	NA	NA	No	NA	HPRC,HGSVC	Yes	NA	NA	NA	NA	NA	NA
chr5:44888723	chr5-44888723-allele474506-60	INS	59	NA	0.00529500756429652,0.012968299711815562,0.0,0.0,0.0	0.00070117	NA	NA	NA	NA	NA	NA	NA	NA	NA	No	NA	HPRC,HGSVC,1KG-ONT	Yes	NA	NA	NA	NA	NA	NA
chr5:44888723	chr5-44888723-allele474507-117	INS	116	NA	0.0015128593040847202,0.0,0.0,0.0,0.0	0.00234988	NA	NA	NA	NA	NA	NA	NA	NA	NA	No	NA	HPRC,HGSVC	Yes	NA	NA	NA	NA	NA	NA
chr5:44888724	chr5-44888724-allele474509-75	INS	74	NA	0.0,0.011527377521613832,0.018849206349206348,0.0019880715705765406,0.0	0.00470919	NA	NA	NA	NA	NA	NA	NA	NA	NA	No	NA	HPRC,HGSVC,1KG-ONT	Yes	NA	NA	NA	NA	NA	NA
chr5:44888728	chr5-44888728-allele474512-61	INS	60	NA	0.0007564296520423601,0.007204610951008645,0.000992063492063492,0.007952286282306162,0.0	0.00103615	NA	NA	NA	NA	NA	NA	NA	NA	NA	No	NA	HPRC,HGSVC,1KG-ONT	Yes	NA	NA	NA	NA	NA	NA
chr5:44888738	chr5-44888738-allele474516-71	INS	70	NA	0.0022692889561270802,0.002881844380403458,0.010912698412698412,0.005964214711729622,0.018404907975460124	0.0032409	NA	NA	NA	NA	NA	NA	NA	NA	NA	No	NA	HPRC,HGSVC,1KG-ONT	Yes	NA	NA	NA	NA	NA	NA
chr5:44888744	chr5-44888744-allele474519-55	INS	54	NA	0.0022692889561270802,0.0,0.0,0.0,0.0	0.00377908	NA	NA	NA	NA	NA	NA	NA	NA	NA	No	NA	HPRC,HGSVC,1KG-ONT	Yes	NA	NA	NA	NA	NA	NA
chr5:44888744	chr5-44888744-allele474518-57	INS	56	NA	0.0015128593040847202,0.001440922190201729,0.0,0.0,0.0	0.00077342	NA	NA	NA	NA	NA	NA	NA	NA	NA	No	NA	HPRC,HGSVC,1KG-ONT	Yes	NA	NA	NA	NA	NA	NA
chr5:44888754	chr5-44888754-allele474532-64	INS	63	NA	0.0045385779122541605,0.005763688760806916,0.0,0.0,0.0	0.0023731	NA	NA	NA	NA	NA	NA	NA	NA	NA	No	NA	HPRC,HGSVC,1KG-ONT	Yes	NA	NA	NA	NA	NA	NA
chr5:44888754	chr5-44888754-allele474533-56	INS	55	NA	0.0015128593040847202,0.0,0.0,0.0,0.0	0.00234988	NA	NA	NA	NA	NA	NA	NA	NA	NA	No	NA	HPRC,HGSVC,1KG-ONT	Yes	NA	NA	NA	NA	NA	NA
chr5:44888755	chr5-44888755-allele474536-52	INS	51	NA	0.0015128593040847202,0.0,0.0,0.0,0.002044989775051125	7.61513e-05	NA	NA	NA	NA	NA	NA	NA	NA	NA	No	NA	HPRC,HGSVC,1KG-ONT	Yes	NA	NA	NA	NA	NA	NA
chr5:44888755	chr5-44888755-allele474535-73	INS	72	NA	0.0007564296520423601,0.0,0.0,0.0,0.0	0.000918741	NA	NA	NA	NA	NA	NA	NA	NA	NA	No	NA	HPRC,HGSVC,1KG-ONT	Yes	NA	NA	NA	NA	NA	NA
chr5:44896989	chr5-44896989-allele474610-1	DEL	54	NA	0.040090771558245086,0.0,0.0,0.0,0.0	0.0728589	NA	NA	NA	NA	NA	NA	NA	NA	NA	No	NA	HPRC,HGSVC,1KG-ONT	Yes	NA	NA	NA	NA	NA	NA
chr5:44929128	chr5-44929128-allele474825-257	INS	256	NA	0.0,0.001440922190201729,0.0,0.0009940357852882703,0.0	NA	NA	NA	NA	NA	NA	NA	NA	NA	NA	No	NA	HPRC,HGSVC,1KG-ONT	No	NA	NA	NA	NA	NA	NA
chr5:44929128	chr5-44929128-allele474824-489	INS	488	NA	0.0007564296520423601,0.0,0.0,0.0009940357852882703,0.0	NA	NA	NA	NA	NA	NA	NA	NA	NA	NA	No	NA	HPRC	No	NA	NA	NA	NA	NA	NA
chr5:44929130	chr5-44929130-allele474828-184	INS	183	NA	0.0030257186081694403,0.0,0.0,0.004970178926441352,0.003067484662576687	NA	NA	NA	NA	NA	NA	NA	NA	NA	NA	No	NA	HPRC,HGSVC,1KG-ONT	No	NA	NA	NA	NA	NA	NA
chr5:44929130	chr5-44929130-allele474830-247	INS	246	NA	0.024962178517397883,0.09510086455331412,0.05357142857142857,0.041749502982107355,0.04396728016359918	0.00973901	NA	NA	NA	NA	NA	NA	NA	NA	NA	No	NA	HPRC,HGSVC,1KG-ONT	No	NA	NA	NA	NA	NA	NA
chr5:44929130	chr5-44929130-allele474831-284	INS	283	NA	0.0007564296520423601,0.004322766570605188,0.011904761904761904,0.0009940357852882703,0.0	0.00126431	NA	NA	NA	NA	NA	NA	NA	NA	NA	No	NA	HPRC,HGSVC,1KG-ONT	No	NA	NA	NA	NA	NA	NA
chr5:44929130	chr5-44929130-allele474827-215	INS	214	NA	0.00832072617246596,0.0,0.0,0.0019880715705765406,0.0	0.0110972	NA	NA	NA	NA	NA	NA	NA	NA	NA	No	NA	HPRC,HGSVC,1KG-ONT	No	NA	NA	NA	NA	NA	NA
chr5:44929130	chr5-44929130-allele474829-334	INS	333	NA	0.0,0.0,0.0,0.0009940357852882703,0.0	NA	NA	NA	NA	NA	NA	NA	NA	NA	NA	No	NA	HPRC,HGSVC,1KG-ONT	No	NA	NA	NA	NA	NA	NA
chr5:44929152	chr5-44929152-allele474834-303	INS	302	NA	0.0022692889561270802,0.025936599423631124,0.10218253968253968,0.005964214711729622,0.03885480572597137	0.0268096	NA	NA	NA	NA	NA	NA	NA	NA	NA	No	NA	HPRC,HGSVC,1KG-ONT	No	NA	NA	NA	NA	NA	NA
chr5:44929154	chr5-44929154-allele474842-149	INS	148	NA	0.0,0.002881844380403458,0.0,0.0019880715705765406,0.0010224948875255625	0.000203029	NA	NA	NA	NA	NA	NA	NA	NA	NA	No	NA	HPRC,HGSVC	No	NA	NA	NA	NA	NA	NA
chr5:44929154	chr5-44929154-allele474836-233	INS	232	NA	0.0030257186081694403,0.03602305475504323,0.000992063492063492,0.033797216699801194,0.03783231083844581	0.0130562	NA	NA	NA	NA	NA	NA	NA	NA	NA	No	NA	HPRC,HGSVC,1KG-ONT	No	NA	NA	NA	NA	NA	NA
chr5:44929154	chr5-44929154-allele474850-222	INS	221	NA	0.00680786686838124,0.0,0.0,0.0,0.0	0.0123139	NA	NA	NA	NA	NA	NA	NA	NA	NA	No	NA	HPRC,HGSVC,1KG-ONT	No	NA	NA	NA	NA	NA	NA
chr5:44929154	chr5-44929154-allele474851-261	INS	260	NA	0.0,0.012968299711815562,0.057539682539682536,0.0019880715705765406,0.02147239263803681	0.0160544	NA	NA	NA	NA	NA	NA	NA	NA	NA	No	NA	HPRC,HGSVC,1KG-ONT	No	NA	NA	NA	NA	NA	NA
chr5:44929154	chr5-44929154-allele474852-227	INS	226	NA	0.0,0.0,0.000992063492063492,0.0,0.0	NA	NA	NA	NA	NA	NA	NA	NA	NA	NA	No	NA	HPRC,HGSVC,1KG-ONT	No	NA	NA	NA	NA	NA	NA
chr5:44929154	chr5-44929154-allele474849-151	INS	150	NA	0.0,0.023054755043227664,0.025793650793650792,0.011928429423459244,0.011247443762781187	0.0114864	NA	NA	NA	NA	NA	NA	NA	NA	NA	No	NA	HPRC,HGSVC	No	NA	NA	NA	NA	NA	NA
chr5:44929154	chr5-44929154-allele474840-155	INS	154	NA	0.0007564296520423601,0.0,0.0,0.0,0.0	0.000918741	NA	NA	NA	NA	NA	NA	NA	NA	NA	No	NA	HPRC,HGSVC	No	NA	NA	NA	NA	NA	NA
chr5:44929154	chr5-44929154-allele474845-177	INS	176	NA	0.0022692889561270802,0.0,0.0,0.0019880715705765406,0.0	0.000980669	NA	NA	NA	NA	NA	NA	NA	NA	NA	No	NA	HPRC,HGSVC,1KG-ONT	No	NA	NA	NA	NA	NA	NA
chr5:44929154	chr5-44929154-allele474837-153	INS	152	NA	0.01664145234493192,0.02881844380403458,0.003968253968253968,0.010934393638170975,0.026584867075664622	NA	NA	NA	NA	NA	NA	NA	NA	NA	NA	No	NA	HPRC,HGSVC	No	NA	NA	NA	NA	NA	NA
chr5:44929154	chr5-44929154-allele474841-255	INS	254	NA	0.0015128593040847202,0.0,0.0,0.006958250497017893,0.0	NA	NA	NA	NA	NA	NA	NA	NA	NA	NA	No	NA	HPRC,HGSVC,1KG-ONT	No	NA	NA	NA	NA	NA	NA
chr5:44929154	chr5-44929154-allele474839-177	INS	176	NA	0.00680786686838124,0.0,0.0,0.0,0.0	0.0123139	NA	NA	NA	NA	NA	NA	NA	NA	NA	No	NA	HPRC,HGSVC,1KG-ONT	No	NA	NA	NA	NA	NA	NA
chr5:44929154	chr5-44929154-allele474835-266	INS	265	NA	0.05597579425113464,0.037463976945244955,0.12698412698412698,0.02584493041749503,0.05930470347648262	8.17724e-05	NA	NA	NA	NA	NA	NA	NA	NA	NA	No	NA	HPRC,HGSVC,1KG-ONT	No	NA	NA	NA	NA	NA	NA
chr5:44929154	chr5-44929154-allele474854-251	INS	250	NA	0.0,0.001440922190201729,0.0,0.004970178926441352,0.0	0.000593574	NA	NA	NA	NA	NA	NA	NA	NA	NA	No	NA	HPRC,HGSVC,1KG-ONT	No	NA	NA	NA	NA	NA	NA
chr5:44929155	chr5-44929155-allele474855-271	INS	270	NA	0.0,0.0,0.002976190476190476,0.0,0.0	3.94758e-05	NA	NA	NA	NA	NA	NA	NA	NA	NA	No	NA	HPRC,HGSVC,1KG-ONT	No	NA	NA	NA	NA	NA	NA
chr5:44929159	chr5-44929159-allele474857-173	INS	172	NA	0.024205748865355523,0.03602305475504323,0.0,0.05964214711729622,0.09100204498977506	0.0061451	NA	NA	NA	NA	NA	NA	NA	NA	NA	No	NA	HPRC,HGSVC,1KG-ONT	No	NA	NA	NA	NA	NA	NA
chr5:44929159	chr5-44929159-allele474858-199	INS	198	NA	0.0007564296520423601,0.01729106628242075,0.07242063492063493,0.020874751491053677,0.03578732106339468	0.0245797	NA	NA	NA	NA	NA	NA	NA	NA	NA	No	NA	HPRC,HGSVC,1KG-ONT	No	NA	NA	NA	NA	NA	NA
chr5:44929159	chr5-44929159-allele474856-162	INS	161	NA	0.009077155824508321,0.020172910662824207,0.001984126984126984,0.03876739562624255,0.016359918200409	0.0026227	NA	NA	NA	NA	NA	NA	NA	NA	NA	No	NA	HPRC,HGSVC	No	NA	NA	NA	NA	NA	NA
chr5:44939882	chr5-44939882-allele474931-1	DEL	74	0.946958	0.4145234493192133,0.06628242074927954,0.047619047619047616,0.027833001988071572,0.007157464212678937	0.447211	NA	NA	NA	NA	NA	NA	NA	NA	NA	No	NA	HPRC,HGSVC,1KG-ONT	Yes	NA	Height(MRPS30 - HCN1, rs6891637, 2E-11, 0.873760426884377)	Bronchiectasis(2.53%, 0.54%, 4.81, [1.07;21.62], 0.028443),Disease of liver(7.37%, 3.22%, 2.39, [1.22;4.68], 0.009704),Diverticulitis of large intestine(1.89%, 0.27%, 7.19, [0.91;56.96], 0.049114),Eruption(15.79%, 21.72%, 0.68, [0.48;0.96], 0.031959),Frank hematuria(3.58%, 1.07%, 3.42, [1.14;10.26], 0.024404),Hair follicle disorder(6.74%, 2.68%, 2.62, [1.27;5.41], 0.006624),Hemorrhage of rectum and anus(9.68%, 3.49%, 2.97, [1.58;5.58], 0.000357),Hemorrhoids(16.21%, 10.72%, 1.61, [1.07;2.42], 0.027009),Hydronephrosis(3.37%, 1.07%, 3.22, [1.07;9.7], 0.038182),Intervertebral disc disorder with myelopathy(0.42%, 2.41%, 0.17, [0.04;0.8], 0.013584),Kidney stone(5.89%, 2.14%, 2.86, [1.29;6.35], 0.009171),Non-neoplastic nevus(0.63%, 2.68%, 0.23, [0.06;0.84], 0.021972),Psoriasis(2.53%, 0.27%, 9.64, [1.25;74.49], 0.008822),Refractory migraine(0.63%, 2.41%, 0.26, [0.07;0.96], 0.038939),Streptococcus agalactiae infection(0.63%, 2.41%, 0.26, [0.07;0.96], 0.038939),Tibialis tendinitis(3.58%, 1.34%, 2.73, [1.0;7.48], 0.049808),Umbilical hernia(6.11%, 1.61%, 3.98, [1.63;9.68], 0.000833)	NA	NA	NA
chr5:45004718	chr5-45004718-allele475408-1	DEL	9707	NA	0.0007564296520423601,0.04178674351585014,0.0,0.0,0.002044989775051125	0.00409318	NA	NA	NA	NA	NA	NA	NA	NA	NA	No	NA	HPRC,HGSVC,1KG-ONT	Yes	NA	NA	NA	NA	NA	NA
chr5:45016282	chr5-45016282-allele475465-1	DEL	67	NA	0.0,0.0,0.0,0.0019880715705765406,0.0	NA	NA	NA	NA	NA	NA	NA	NA	NA	NA	No	NA	No	No	NA	NA	NA	NA	NA	NA
chr5:45076843	chr5-45076843-allele475780-333	INS	332	NA	0.012859304084720122,0.001440922190201729,0.0,0.0009940357852882703,0.0	0.0193295	NA	NA	NA	NA	NA	NA	NA	NA	NA	No	NA	HPRC,HGSVC	Yes	NA	NA	NA	NA	NA	NA
chr5:45102066	chr5-45102066-allele475945-1	DEL	100	NA	0.00529500756429652,0.0,0.0,0.0,0.0	0.00947665	NA	NA	NA	NA	NA	NA	NA	NA	NA	No	ID=chr5_45102084_45102114;MOTIFS=TA;STRUC=(TA)n	No	Yes	NA	NA	NA	NA	NA	NA
chr5:45127138	chr5-45127138-allele476146-1	DEL	430	NA	0.1913767019667171,0.023054755043227664,0.0,0.011928429423459244,0.0081799591002045	0.255485	NA	NA	NA	NA	NA	NA	NA	NA	NA	No	NA	HPRC,HGSVC,1KG-ONT	Yes	NA	NA	NA	NA	NA	NA
chr5:45156525	chr5-45156525-allele476322-1	DEL	2841	NA	0.0007564296520423601,0.001440922190201729,0.0,0.002982107355864811,0.0	NA	NA	NA	NA	NA	NA	NA	NA	NA	NA	No	ID=chr5_45158371_45158405;MOTIFS=TG;STRUC=(TG)n	No	Yes	NA	NA	NA	NA	NA	NA
chr5:45169098	chr5-45169098-allele476465-1	DEL	1266	NA	0.00680786686838124,0.0,0.0,0.0,0.0	0.0123139	NA	NA	NA	NA	NA	NA	NA	NA	NA	No	NA	HGSVC	Yes	NA	NA	NA	NA	NA	NA
chr5:45178227	chr5-45178227-allele476526-1	DEL	99	NA	0.0015128593040847202,0.0,0.0,0.0,0.0	0.00234988	NA	NA	NA	NA	NA	NA	NA	NA	NA	No	NA	No	Yes	NA	NA	NA	NA	NA	NA
chr5:45181469	chr5-45181469-allele476552-344	INS	343	NA	0.038577912254160365,0.002881844380403458,0.0,0.0,0.0	0.0658258	NA	NA	NA	NA	NA	NA	NA	NA	NA	No	NA	HPRC,HGSVC,1KG-ONT	Yes	NA	NA	NA	NA	NA	NA
chr5:45181469	chr5-45181469-allele476551-320	INS	319	NA	0.02118003025718608,0.001440922190201729,0.0,0.0,0.0	0.0365908	NA	NA	NA	NA	NA	NA	NA	NA	NA	No	NA	HPRC,HGSVC,1KG-ONT	Yes	NA	NA	NA	NA	NA	NA
chr5:45191537	chr5-45191537-allele476631-1	DEL	2191	NA	0.0015128593040847202,0.007204610951008645,0.0,0.007952286282306162,0.0	9.78865e-05	NA	NA	NA	NA	NA	NA	NA	NA	NA	No	NA	No	Yes	NA	NA	NA	NA	NA	NA
chr5:45198407	chr5-45198407-allele476693-355	INS	354	NA	0.0,0.0,0.010912698412698412,0.0,0.0	0.00151771	NA	NA	NA	NA	NA	NA	NA	NA	NA	No	NA	1KG-ONT	Yes	NA	NA	NA	NA	NA	NA
chr5:45225698	chr5-45225698-allele476952-1	DEL	231	NA	0.0,0.007204610951008645,0.0,0.0019880715705765406,0.012269938650306749	0.00288962	NA	NA	NA	NA	NA	NA	NA	NA	NA	No	NA	No	Yes	NA	NA	NA	NA	NA	NA
chr5:45257948	chr5-45257948-allele477277-339	INS	338	NA	0.00832072617246596,0.001440922190201729,0.0,0.0,0.007157464212678937	0.00448065	HCN1(1.0, 0.329)	HCN1(1.0, 0.329)	NA	NA	NA	NA	NA	NA	NA	No	NA	HPRC,HGSVC,1KG-ONT	Yes	NA	NA	NA	NA	NA	NA
chr5:45257948	chr5-45257948-allele477286-292	INS	291	NA	0.009077155824508321,0.0,0.0,0.0,0.0	0.0165556	HCN1(1.0, 0.329)	HCN1(1.0, 0.329)	NA	NA	NA	NA	NA	NA	NA	No	NA	HPRC,HGSVC,1KG-ONT	Yes	NA	NA	NA	NA	NA	NA
chr5:45257948	chr5-45257948-allele477275-315	INS	314	NA	0.009833585476550681,0.005763688760806916,0.0,0.0,0.0	0.0107305	HCN1(1.0, 0.329)	HCN1(1.0, 0.329)	NA	NA	NA	NA	NA	NA	NA	No	NA	HPRC,HGSVC,1KG-ONT	Yes	NA	NA	NA	NA	NA	NA
chr5:45257948	chr5-45257948-allele477279-294	INS	293	NA	0.012859304084720122,0.007204610951008645,0.0,0.0019880715705765406,0.0	0.0119958	HCN1(1.0, 0.329)	HCN1(1.0, 0.329)	NA	NA	NA	NA	NA	NA	NA	No	NA	HPRC,HGSVC,1KG-ONT	Yes	NA	NA	NA	NA	NA	NA
chr5:45257948	chr5-45257948-allele477290-316	INS	315	NA	0.0,0.0,0.000992063492063492,0.0,0.0	NA	HCN1(1.0, 0.329)	HCN1(1.0, 0.329)	NA	NA	NA	NA	NA	NA	NA	No	NA	HPRC,HGSVC,1KG-ONT	Yes	NA	NA	NA	NA	NA	NA
chr5:45257948	chr5-45257948-allele477276-281	INS	280	NA	0.0015128593040847202,0.0,0.0,0.0,0.0	0.00234988	HCN1(1.0, 0.329)	HCN1(1.0, 0.329)	NA	NA	NA	NA	NA	NA	NA	No	NA	HPRC,HGSVC,1KG-ONT	Yes	NA	NA	NA	NA	NA	NA
chr5:45257948	chr5-45257948-allele477281-286	INS	285	NA	0.00529500756429652,0.0,0.0,0.0,0.0	0.00947665	HCN1(1.0, 0.329)	HCN1(1.0, 0.329)	NA	NA	NA	NA	NA	NA	NA	No	NA	HPRC,HGSVC,1KG-ONT	Yes	NA	NA	NA	NA	NA	NA
chr5:45257948	chr5-45257948-allele477274-297	INS	296	NA	0.05219364599092285,0.004322766570605188,0.0,0.007952286282306162,0.00408997955010225	0.0668735	HCN1(1.0, 0.329)	HCN1(1.0, 0.329)	NA	NA	NA	NA	NA	NA	NA	No	NA	HPRC,HGSVC,1KG-ONT	Yes	NA	NA	NA	NA	NA	NA
chr5:45257948	chr5-45257948-allele477278-298	INS	297	NA	0.00680786686838124,0.001440922190201729,0.0,0.0,0.0	0.0101459	HCN1(1.0, 0.329)	HCN1(1.0, 0.329)	NA	NA	NA	NA	NA	NA	NA	No	NA	HPRC,HGSVC,1KG-ONT	Yes	NA	NA	NA	NA	NA	NA
chr5:45257948	chr5-45257948-allele477280-296	INS	295	NA	0.01059001512859304,0.0,0.0,0.0,0.0	0.0193739	HCN1(1.0, 0.329)	HCN1(1.0, 0.329)	NA	NA	NA	NA	NA	NA	NA	No	NA	HPRC,HGSVC,1KG-ONT	Yes	NA	NA	NA	NA	NA	NA
chr5:45257948	chr5-45257948-allele477284-293	INS	292	NA	0.0015128593040847202,0.0,0.0,0.0,0.0	0.00234988	HCN1(1.0, 0.329)	HCN1(1.0, 0.329)	NA	NA	NA	NA	NA	NA	NA	No	NA	HPRC,HGSVC,1KG-ONT	Yes	NA	NA	NA	NA	NA	NA
chr5:45257948	chr5-45257948-allele477283-314	INS	313	NA	0.0037821482602118004,0.0,0.0,0.0,0.0	0.00663171	HCN1(1.0, 0.329)	HCN1(1.0, 0.329)	NA	NA	NA	NA	NA	NA	NA	No	NA	HPRC,HGSVC,1KG-ONT	Yes	NA	NA	NA	NA	NA	NA
chr5:45273118	chr5-45273118-allele477386-1	DEL	124	NA	0.0,0.0,0.0,0.003976143141153081,0.0	0.000224143	HCN1(1.0, 0.329)	HCN1(1.0, 0.329)	NA	NA	NA	NA	NA	NA	NA	No	NA	No	Yes	NA	NA	NA	NA	NA	NA
chr5:45321497	chr5-45321497-allele477632-100	INS	99	NA	0.039334341906202726,0.001440922190201729,0.001984126984126984,0.0009940357852882703,0.0	0.063128	HCN1(1.0, 0.329)	HCN1(1.0, 0.329)	NA	NA	NA	NA	NA	NA	NA	No	NA	HPRC,HGSVC,1KG-ONT	Yes	NA	NA	NA	NA	NA	NA
chr5:45372016	chr5-45372016-allele477959-85	INS	84	NA	0.0,0.004322766570605188,0.0,0.003976143141153081,0.0010224948875255625	0.000963133	HCN1(1.0, 0.329)	HCN1(1.0, 0.329)	NA	NA	NA	NA	NA	NA	NA	No	NA	HGSVC	No	NA	NA	NA	NA	NA	NA
chr5:45372016	chr5-45372016-allele477958-55	INS	54	NA	0.0015128593040847202,0.0,0.0,0.0009940357852882703,0.0	0.00077342	HCN1(1.0, 0.329)	HCN1(1.0, 0.329)	NA	NA	NA	NA	NA	NA	NA	No	NA	HGSVC,1KG-ONT	No	NA	NA	NA	NA	NA	NA
chr5:45372052	chr5-45372052-allele477962-1	DEL	56	NA	0.01739788199697428,0.08069164265129683,0.021825396825396824,0.012922465208747515,0.012269938650306749	0.00172301	HCN1(1.0, 0.329)	HCN1(1.0, 0.329)	NA	NA	NA	NA	NA	NA	NA	No	NA	HPRC,HGSVC,1KG-ONT	Yes	NA	NA	NA	NA	NA	NA
chr5:45372062	chr5-45372062-allele477963-1	DEL	53	NA	0.06732223903177005,0.008645533141210375,0.007936507936507936,0.0009940357852882703,0.0	0.0923255	HCN1(1.0, 0.329)	HCN1(1.0, 0.329)	NA	NA	NA	NA	NA	NA	NA	No	NA	HPRC,HGSVC,1KG-ONT	Yes	NA	NA	NA	NA	NA	NA
chr5:45372064	chr5-45372064-allele477965-56	INS	55	NA	0.0,0.0,0.0,0.0009940357852882703,0.0	NA	HCN1(1.0, 0.329)	HCN1(1.0, 0.329)	NA	NA	NA	NA	NA	NA	NA	No	NA	HGSVC,1KG-ONT	No	NA	NA	NA	NA	NA	NA
chr5:45372440	chr5-45372440-allele478005-1	DEL	50	NA	0.12405446293494705,0.12680115273775217,0.10615079365079365,0.032803180914512925,0.05623721881390593	0.0130977	HCN1(1.0, 0.329)	HCN1(1.0, 0.329)	NA	NA	NA	NA	NA	NA	NA	No	NA	HGSVC,1KG-ONT	No	NA	NA	NA	NA	NA	NA
chr5:45372440	chr5-45372440-allele478008-51	INS	50	NA	0.0022692889561270802,0.0,0.0,0.0,0.0	0.00377908	HCN1(1.0, 0.329)	HCN1(1.0, 0.329)	NA	NA	NA	NA	NA	NA	NA	No	NA	HPRC,HGSVC,1KG-ONT	No	NA	NA	NA	NA	NA	NA
chr5:45372540	chr5-45372540-allele478010-1	DEL	74	NA	0.03479576399394856,0.0,0.000992063492063492,0.0,0.0010224948875255625	0.0590053	HCN1(1.0, 0.329)	HCN1(1.0, 0.329)	NA	NA	NA	NA	NA	NA	NA	No	NA	HPRC,HGSVC,1KG-ONT	No	NA	NA	NA	NA	NA	NA
chr5:45372613	chr5-45372613-allele478011-52	INS	51	NA	0.0022692889561270802,0.0,0.0,0.0,0.0	0.00377908	HCN1(1.0, 0.329)	HCN1(1.0, 0.329)	NA	NA	NA	NA	NA	NA	NA	No	NA	HPRC,HGSVC	No	NA	NA	NA	NA	NA	NA
chr5:45372772	chr5-45372772-allele478018-1	DEL	75	NA	0.04311649016641452,0.010086455331412104,0.0,0.005964214711729622,0.0010224948875255625	0.053019	HCN1(1.0, 0.329)	HCN1(1.0, 0.329)	NA	NA	NA	NA	NA	NA	NA	No	NA	HPRC,HGSVC,1KG-ONT	Yes	NA	NA	NA	NA	NA	NA
chr5:45373567	chr5-45373567-allele478031-1	DEL	252	NA	0.16036308623298035,0.02881844380403458,0.000992063492063492,0.013916500994035786,0.0408997955010225	0.162878	HCN1(1.0, 0.329)	HCN1(1.0, 0.329)	NA	NA	NA	NA	NA	NA	NA	No	NA	HPRC,HGSVC,1KG-ONT	No	NA	NA	NA	NA	NA	NA
chr5:45373626	chr5-45373626-allele478034-1	DEL	92	NA	0.046142208774583963,0.138328530259366,0.10615079365079365,0.03876739562624255,0.05828220858895705	0.00856987	HCN1(1.0, 0.329)	HCN1(1.0, 0.329)	NA	NA	NA	NA	NA	NA	NA	No	NA	HPRC,HGSVC	No	NA	NA	NA	NA	NA	NA
chr5:45373977	chr5-45373977-allele478050-109	INS	108	NA	0.0037821482602118004,0.002881844380403458,0.005952380952380952,0.0,0.0	NA	HCN1(1.0, 0.329)	HCN1(1.0, 0.329)	NA	NA	NA	NA	NA	NA	NA	No	NA	HPRC,1KG-ONT	No	NA	NA	NA	NA	NA	NA
chr5:45374092	chr5-45374092-allele478068-55	INS	54	NA	0.0015128593040847202,0.001440922190201729,0.0,0.0,0.0	0.00077342	HCN1(1.0, 0.329)	HCN1(1.0, 0.329)	NA	NA	NA	NA	NA	NA	NA	No	NA	HPRC,HGSVC	No	NA	NA	NA	NA	NA	NA
chr5:45374189	chr5-45374189-allele478074-1	DEL	58	NA	0.006051437216338881,0.024495677233429394,0.010912698412698412,0.055666003976143144,0.15439672801635992	0.034745	HCN1(1.0, 0.329)	HCN1(1.0, 0.329)	NA	NA	NA	NA	NA	NA	NA	No	NA	HPRC,HGSVC,1KG-ONT	No	NA	NA	NA	NA	NA	NA
chr5:45374290	chr5-45374290-allele478078-61	INS	60	NA	0.00832072617246596,0.010086455331412104,0.001984126984126984,0.0019880715705765406,0.0	0.00269291	HCN1(1.0, 0.329)	HCN1(1.0, 0.329)	NA	NA	NA	NA	NA	NA	NA	No	NA	HPRC,HGSVC	Yes	NA	NA	NA	NA	NA	NA
chr5:45375352	chr5-45375352-allele478121-1	DEL	62	NA	0.0007564296520423601,0.0,0.0,0.0,0.0	0.000918741	HCN1(1.0, 0.329)	HCN1(1.0, 0.329)	NA	NA	NA	NA	NA	NA	NA	No	NA	HPRC,HGSVC,1KG-ONT	No	NA	NA	NA	NA	NA	NA
chr5:45375352	chr5-45375352-allele478122-1	DEL	124	NA	0.059001512859304085,0.1239193083573487,0.09722222222222222,0.03876739562624255,0.06134969325153374	0.00182469	HCN1(1.0, 0.329)	HCN1(1.0, 0.329)	NA	NA	NA	NA	NA	NA	NA	No	NA	HPRC,HGSVC,1KG-ONT	No	NA	NA	NA	NA	NA	NA
chr5:45375383	chr5-45375383-allele478127-1	DEL	93	NA	0.14826021180030258,0.13112391930835735,0.2638888888888889,0.1411530815109344,0.21063394683026584	0.00569947	HCN1(1.0, 0.329)	HCN1(1.0, 0.329)	NA	NA	NA	NA	NA	NA	NA	No	NA	HPRC,HGSVC,1KG-ONT	No	NA	NA	NA	NA	NA	NA
chr5:45375383	chr5-45375383-allele478130-63	INS	62	NA	0.0,0.001440922190201729,0.0,0.0019880715705765406,0.0	3.94758e-05	HCN1(1.0, 0.329)	HCN1(1.0, 0.329)	NA	NA	NA	NA	NA	NA	NA	No	NA	HPRC,HGSVC	No	NA	NA	NA	NA	NA	NA
chr5:45375391	chr5-45375391-allele478131-61	INS	60	NA	0.0,0.0,0.0,0.002982107355864811,0.0	3.94758e-05	HCN1(1.0, 0.329)	HCN1(1.0, 0.329)	NA	NA	NA	NA	NA	NA	NA	No	NA	HPRC,HGSVC	No	NA	NA	NA	NA	NA	NA
chr5:45375402	chr5-45375402-allele478135-1	DEL	62	NA	0.056732223903177004,0.0,0.0,0.0,0.0	0.101819	HCN1(1.0, 0.329)	HCN1(1.0, 0.329)	NA	NA	NA	NA	NA	NA	NA	No	NA	HPRC,HGSVC,1KG-ONT	No	NA	NA	NA	NA	NA	NA
chr5:45375420	chr5-45375420-allele478138-1	DEL	64	NA	0.0015128593040847202,0.0,0.0,0.0,0.0	0.00234988	HCN1(1.0, 0.329)	HCN1(1.0, 0.329)	NA	NA	NA	NA	NA	NA	NA	No	NA	HPRC,HGSVC,1KG-ONT	No	NA	NA	NA	NA	NA	NA
chr5:45375464	chr5-45375464-allele478144-94	INS	93	NA	0.018910741301059002,0.06628242074927954,0.04563492063492063,0.0874751491053678,0.04805725971370143	0.0183156	HCN1(1.0, 0.329)	HCN1(1.0, 0.329)	NA	NA	NA	NA	NA	NA	NA	No	NA	HPRC,HGSVC,1KG-ONT	No	NA	NA	NA	NA	NA	NA
chr5:45375464	chr5-45375464-allele478143-63	INS	62	NA	0.023449319213313162,0.1829971181556196,0.17559523809523808,0.2077534791252485,0.06032719836400818	0.0775406	HCN1(1.0, 0.329)	HCN1(1.0, 0.329)	NA	NA	NA	NA	NA	NA	NA	No	NA	HPRC,HGSVC	No	NA	NA	NA	NA	NA	NA
chr5:45375586	chr5-45375586-allele478152-1	DEL	155	NA	0.01059001512859304,0.0,0.030753968253968252,0.0,0.002044989775051125	NA	HCN1(1.0, 0.329)	HCN1(1.0, 0.329)	NA	NA	NA	NA	NA	NA	NA	No	NA	HPRC,HGSVC	No	NA	NA	NA	NA	NA	NA
chr5:45375603	chr5-45375603-allele478154-64	INS	63	NA	0.0,0.012968299711815562,0.0,0.004970178926441352,0.010224948875255624	0.00392424	HCN1(1.0, 0.329)	HCN1(1.0, 0.329)	NA	NA	NA	NA	NA	NA	NA	No	NA	HPRC,HGSVC	No	NA	NA	NA	NA	NA	NA
chr5:45375627	chr5-45375627-allele478155-1	DEL	65	NA	0.007564296520423601,0.001440922190201729,0.0,0.0,0.005112474437627812	0.0050063	HCN1(1.0, 0.329)	HCN1(1.0, 0.329)	NA	NA	NA	NA	NA	NA	NA	No	NA	HPRC,HGSVC,1KG-ONT	No	NA	NA	NA	NA	NA	NA
chr5:45375654	chr5-45375654-allele478157-1	DEL	65	NA	0.0007564296520423601,0.0,0.0,0.0,0.0	0.000918741	HCN1(1.0, 0.329)	HCN1(1.0, 0.329)	NA	NA	NA	NA	NA	NA	NA	No	NA	HPRC,HGSVC,1KG-ONT	No	NA	NA	NA	NA	NA	NA
chr5:45375654	chr5-45375654-allele478158-1	DEL	96	NA	0.0030257186081694403,0.011527377521613832,0.0,0.0,0.010224948875255624	NA	HCN1(1.0, 0.329)	HCN1(1.0, 0.329)	NA	NA	NA	NA	NA	NA	NA	No	NA	HPRC,HGSVC,1KG-ONT	No	NA	NA	NA	NA	NA	NA
chr5:45375690	chr5-45375690-allele478162-63	INS	62	NA	0.0,0.011527377521613832,0.006944444444444444,0.0,0.0010224948875255625	0.00244266	HCN1(1.0, 0.329)	HCN1(1.0, 0.329)	NA	NA	NA	NA	NA	NA	NA	No	NA	HPRC,HGSVC	No	NA	NA	NA	NA	NA	NA
chr5:45375758	chr5-45375758-allele478177-1	DEL	63	NA	0.0007564296520423601,0.001440922190201729,0.0,0.0,0.0	NA	HCN1(1.0, 0.329)	HCN1(1.0, 0.329)	NA	NA	NA	NA	NA	NA	NA	No	NA	HPRC,HGSVC,1KG-ONT	No	NA	NA	NA	NA	NA	NA
chr5:45375803	chr5-45375803-allele478182-64	INS	63	NA	0.0,0.04178674351585014,0.007936507936507936,0.07157057654075547,0.09713701431492842	0.0377485	HCN1(1.0, 0.329)	HCN1(1.0, 0.329)	NA	NA	NA	NA	NA	NA	NA	No	NA	HPRC,HGSVC	No	NA	NA	NA	NA	NA	NA
chr5:45375805	chr5-45375805-allele478188-93	INS	92	NA	0.01739788199697428,0.001440922190201729,0.0,0.0009940357852882703,0.0	0.0276182	HCN1(1.0, 0.329)	HCN1(1.0, 0.329)	NA	NA	NA	NA	NA	NA	NA	No	NA	HPRC,HGSVC,1KG-ONT	No	NA	NA	NA	NA	NA	NA
chr5:45375840	chr5-45375840-allele478191-1	DEL	62	NA	0.0113464447806354,0.001440922190201729,0.0,0.0,0.0	0.0185365	HCN1(1.0, 0.329)	HCN1(1.0, 0.329)	NA	NA	NA	NA	NA	NA	NA	No	NA	HPRC,HGSVC,1KG-ONT	No	NA	NA	NA	NA	NA	NA
chr5:45375871	chr5-45375871-allele478195-63	INS	62	NA	0.0,0.001440922190201729,0.0,0.0,0.003067484662576687	0.000224143	HCN1(1.0, 0.329)	HCN1(1.0, 0.329)	NA	NA	NA	NA	NA	NA	NA	No	NA	HPRC,HGSVC	No	NA	NA	NA	NA	NA	NA
chr5:45376245	chr5-45376245-allele478206-108	INS	107	NA	0.0007564296520423601,0.0,0.0,0.0,0.007157464212678937	NA	HCN1(1.0, 0.329)	HCN1(1.0, 0.329)	NA	NA	NA	NA	NA	NA	NA	No	NA	HPRC,HGSVC,1KG-ONT	Yes	NA	NA	NA	NA	NA	NA
chr5:45376245	chr5-45376245-allele478202-108	INS	107	NA	0.046898638426626324,0.15273775216138327,0.1636904761904762,0.04473161033797217,0.06646216768916155	0.0189951	HCN1(1.0, 0.329)	HCN1(1.0, 0.329)	NA	NA	NA	NA	NA	NA	NA	No	NA	HPRC,HGSVC,1KG-ONT	Yes	NA	NA	NA	NA	NA	NA
chr5:45376245	chr5-45376245-allele478203-122	INS	121	NA	0.012102874432677761,0.001440922190201729,0.0,0.0,0.0	0.0199352	HCN1(1.0, 0.329)	HCN1(1.0, 0.329)	NA	NA	NA	NA	NA	NA	NA	No	NA	HPRC,HGSVC,1KG-ONT	Yes	NA	NA	NA	NA	NA	NA
chr5:45376245	chr5-45376245-allele478208-108	INS	107	NA	0.0037821482602118004,0.0,0.0,0.0,0.0	0.00663171	HCN1(1.0, 0.329)	HCN1(1.0, 0.329)	NA	NA	NA	NA	NA	NA	NA	No	NA	HPRC,HGSVC,1KG-ONT	Yes	NA	NA	NA	NA	NA	NA
chr5:45376245	chr5-45376245-allele478204-108	INS	107	NA	0.006051437216338881,0.0,0.0,0.0,0.0	0.0108963	HCN1(1.0, 0.329)	HCN1(1.0, 0.329)	NA	NA	NA	NA	NA	NA	NA	No	NA	HPRC,HGSVC,1KG-ONT	Yes	NA	NA	NA	NA	NA	NA
chr5:45376245	chr5-45376245-allele478205-108	INS	107	NA	0.0113464447806354,0.0,0.000992063492063492,0.0,0.009202453987730062	0.00692212	HCN1(1.0, 0.329)	HCN1(1.0, 0.329)	NA	NA	NA	NA	NA	NA	NA	No	NA	HPRC,HGSVC,1KG-ONT	Yes	NA	NA	NA	NA	NA	NA
chr5:45376251	chr5-45376251-allele478224-226	INS	225	NA	0.024205748865355523,0.001440922190201729,0.00496031746031746,0.0,0.0	0.0326782	HCN1(1.0, 0.329)	HCN1(1.0, 0.329)	NA	NA	NA	NA	NA	NA	NA	No	NA	HPRC,HGSVC	Yes	NA	NA	NA	NA	NA	NA
chr5:45376251	chr5-45376251-allele478228-101	INS	100	NA	0.0007564296520423601,0.012968299711815562,0.0,0.002982107355864811,0.0	0.000693256	HCN1(1.0, 0.329)	HCN1(1.0, 0.329)	NA	NA	NA	NA	NA	NA	NA	No	NA	HPRC,HGSVC,1KG-ONT	Yes	NA	NA	NA	NA	NA	NA
chr5:45376251	chr5-45376251-allele478247-133	INS	132	NA	0.0045385779122541605,0.002881844380403458,0.0,0.0009940357852882703,0.0	0.00334747	HCN1(1.0, 0.329)	HCN1(1.0, 0.329)	NA	NA	NA	NA	NA	NA	NA	No	NA	HPRC,HGSVC,1KG-ONT	Yes	NA	NA	NA	NA	NA	NA
chr5:45376251	chr5-45376251-allele478236-108	INS	107	NA	0.0030257186081694403,0.001440922190201729,0.0,0.004970178926441352,0.0	NA	HCN1(1.0, 0.329)	HCN1(1.0, 0.329)	NA	NA	NA	NA	NA	NA	NA	No	NA	HPRC,HGSVC,1KG-ONT	Yes	NA	NA	NA	NA	NA	NA
chr5:45376251	chr5-45376251-allele478240-83	INS	82	NA	0.0,0.005763688760806916,0.0,0.0019880715705765406,0.0	0.000593574	HCN1(1.0, 0.329)	HCN1(1.0, 0.329)	NA	NA	NA	NA	NA	NA	NA	No	NA	HPRC,HGSVC,1KG-ONT	Yes	NA	NA	NA	NA	NA	NA
chr5:45376251	chr5-45376251-allele478215-133	INS	132	NA	0.15052950075642965,0.11527377521613832,0.1359126984126984,0.1172962226640159,0.16768916155419222	0.000438903	HCN1(1.0, 0.329)	HCN1(1.0, 0.329)	NA	NA	NA	NA	NA	NA	NA	No	NA	HPRC,HGSVC,1KG-ONT	Yes	NA	NA	NA	NA	NA	NA
chr5:45376251	chr5-45376251-allele478217-423	INS	422	NA	0.05370650529500756,0.001440922190201729,0.0,0.0,0.0	0.0944606	HCN1(1.0, 0.329)	HCN1(1.0, 0.329)	NA	NA	NA	NA	NA	NA	NA	No	NA	HPRC,HGSVC	Yes	NA	NA	NA	NA	NA	NA
chr5:45376251	chr5-45376251-allele478233-57	INS	56	NA	0.00529500756429652,0.0,0.013888888888888888,0.0,0.0	NA	HCN1(1.0, 0.329)	HCN1(1.0, 0.329)	NA	NA	NA	NA	NA	NA	NA	No	NA	HPRC,HGSVC	Yes	NA	NA	NA	NA	NA	NA
chr5:45376251	chr5-45376251-allele478227-276	INS	275	NA	0.0007564296520423601,0.0,0.0,0.0,0.0	0.000918741	HCN1(1.0, 0.329)	HCN1(1.0, 0.329)	NA	NA	NA	NA	NA	NA	NA	No	NA	HPRC,HGSVC	Yes	NA	NA	NA	NA	NA	NA
chr5:45376251	chr5-45376251-allele478229-715	INS	714	NA	0.0,0.0,0.001984126984126984,0.0,0.0	NA	HCN1(1.0, 0.329)	HCN1(1.0, 0.329)	NA	NA	NA	NA	NA	NA	NA	No	NA	No	Yes	NA	NA	NA	NA	NA	NA
chr5:45376251	chr5-45376251-allele478237-289	INS	288	NA	0.0030257186081694403,0.0,0.0,0.0,0.0	0.00520636	HCN1(1.0, 0.329)	HCN1(1.0, 0.329)	NA	NA	NA	NA	NA	NA	NA	No	NA	HPRC,HGSVC	Yes	NA	NA	NA	NA	NA	NA
chr5:45376251	chr5-45376251-allele478249-276	INS	275	NA	0.0022692889561270802,0.0,0.0,0.0,0.0	0.00377908	HCN1(1.0, 0.329)	HCN1(1.0, 0.329)	NA	NA	NA	NA	NA	NA	NA	No	NA	HPRC,HGSVC	Yes	NA	NA	NA	NA	NA	NA
chr5:45376251	chr5-45376251-allele478250-423	INS	422	NA	0.0,0.001440922190201729,0.0,0.0,0.0	NA	HCN1(1.0, 0.329)	HCN1(1.0, 0.329)	NA	NA	NA	NA	NA	NA	NA	No	NA	HPRC,HGSVC	Yes	NA	NA	NA	NA	NA	NA
chr5:45376251	chr5-45376251-allele478232-83	INS	82	NA	0.0015128593040847202,0.0,0.015873015873015872,0.0,0.0	0.000489545	HCN1(1.0, 0.329)	HCN1(1.0, 0.329)	NA	NA	NA	NA	NA	NA	NA	No	NA	HPRC,HGSVC,1KG-ONT	Yes	NA	NA	NA	NA	NA	NA
chr5:45376251	chr5-45376251-allele478218-448	INS	447	NA	0.0015128593040847202,0.0,0.0,0.0,0.0	0.00183645	HCN1(1.0, 0.329)	HCN1(1.0, 0.329)	NA	NA	NA	NA	NA	NA	NA	No	NA	HPRC,HGSVC	Yes	NA	NA	NA	NA	NA	NA
chr5:45376251	chr5-45376251-allele478235-289	INS	288	NA	0.0,0.0,0.003968253968253968,0.0,0.0	0.000224143	HCN1(1.0, 0.329)	HCN1(1.0, 0.329)	NA	NA	NA	NA	NA	NA	NA	No	NA	HPRC,HGSVC	Yes	NA	NA	NA	NA	NA	NA
chr5:45376251	chr5-45376251-allele478211-301	INS	300	NA	0.00680786686838124,0.0,0.0,0.0,0.0	0.0123139	HCN1(1.0, 0.329)	HCN1(1.0, 0.329)	NA	NA	NA	NA	NA	NA	NA	No	NA	HPRC,HGSVC	Yes	NA	NA	NA	NA	NA	NA
chr5:45376251	chr5-45376251-allele478219-51	INS	50	0.92003	0.23222390317700453,0.13112391930835735,0.27976190476190477,0.14015904572564614,0.20961145194274028	0.00368943	HCN1(1.0, 0.329)	HCN1(1.0, 0.329)	NA	NA	NA	NA	NA	NA	NA	No	NA	HPRC,HGSVC	Yes	ENSG00000251141.6(4.266492163795111e-07)	NA	NA	NA	NA	NA
chr5:45376251	chr5-45376251-allele478245-439	INS	438	NA	0.00529500756429652,0.0,0.0,0.0,0.0	0.00947665	HCN1(1.0, 0.329)	HCN1(1.0, 0.329)	NA	NA	NA	NA	NA	NA	NA	No	NA	HPRC,HGSVC	Yes	NA	NA	NA	NA	NA	NA
chr5:45376251	chr5-45376251-allele478216-108	INS	107	NA	0.11270801815431165,0.41210374639769454,0.2837301587301587,0.5357852882703777,0.3394683026584867	0.161084	HCN1(1.0, 0.329)	HCN1(1.0, 0.329)	NA	NA	NA	NA	NA	NA	NA	No	NA	HPRC,HGSVC,1KG-ONT	Yes	NA	NA	NA	NA	NA	NA
chr5:45376251	chr5-45376251-allele478242-167	INS	166	NA	0.0007564296520423601,0.0,0.0,0.0,0.0	0.000918741	HCN1(1.0, 0.329)	HCN1(1.0, 0.329)	NA	NA	NA	NA	NA	NA	NA	No	NA	HPRC,HGSVC	Yes	NA	NA	NA	NA	NA	NA
chr5:45376251	chr5-45376251-allele478214-158	INS	157	NA	0.014372163388804841,0.005763688760806916,0.0,0.002982107355864811,0.010224948875255624	0.00614158	HCN1(1.0, 0.329)	HCN1(1.0, 0.329)	NA	NA	NA	NA	NA	NA	NA	No	NA	HPRC,HGSVC	Yes	NA	NA	NA	NA	NA	NA
chr5:45376251	chr5-45376251-allele478231-271	INS	270	NA	0.009077155824508321,0.001440922190201729,0.0,0.0,0.0	0.0143383	HCN1(1.0, 0.329)	HCN1(1.0, 0.329)	NA	NA	NA	NA	NA	NA	NA	No	NA	HPRC,HGSVC	Yes	NA	NA	NA	NA	NA	NA
chr5:45376251	chr5-45376251-allele478252-423	INS	422	NA	0.0,0.005763688760806916,0.0,0.0,0.0	0.000224143	HCN1(1.0, 0.329)	HCN1(1.0, 0.329)	NA	NA	NA	NA	NA	NA	NA	No	NA	HPRC,HGSVC	Yes	NA	NA	NA	NA	NA	NA
chr5:45376251	chr5-45376251-allele478238-289	INS	288	NA	0.0007564296520423601,0.0,0.0,0.0,0.0	0.000918741	HCN1(1.0, 0.329)	HCN1(1.0, 0.329)	NA	NA	NA	NA	NA	NA	NA	No	NA	HPRC,HGSVC	Yes	NA	NA	NA	NA	NA	NA
chr5:45376251	chr5-45376251-allele478239-276	INS	275	NA	0.0022692889561270802,0.0,0.0,0.0,0.0	0.00377908	HCN1(1.0, 0.329)	HCN1(1.0, 0.329)	NA	NA	NA	NA	NA	NA	NA	No	NA	HPRC,HGSVC	Yes	NA	NA	NA	NA	NA	NA
chr5:45376251	chr5-45376251-allele478222-289	INS	288	NA	0.09757942511346444,0.008645533141210375,0.0,0.0,0.0010224948875255625	0.156193	HCN1(1.0, 0.329)	HCN1(1.0, 0.329)	NA	NA	NA	NA	NA	NA	NA	No	NA	HPRC,HGSVC	Yes	NA	NA	NA	NA	NA	NA
chr5:45376251	chr5-45376251-allele478230-338	INS	337	NA	0.00529500756429652,0.0,0.0,0.0,0.0	0.00947665	HCN1(1.0, 0.329)	HCN1(1.0, 0.329)	NA	NA	NA	NA	NA	NA	NA	No	NA	HPRC,HGSVC	Yes	NA	NA	NA	NA	NA	NA
chr5:45376251	chr5-45376251-allele478220-305	INS	304	NA	0.018910741301059002,0.001440922190201729,0.0,0.0009940357852882703,0.0	0.0303794	HCN1(1.0, 0.329)	HCN1(1.0, 0.329)	NA	NA	NA	NA	NA	NA	NA	No	NA	HPRC,HGSVC	Yes	NA	NA	NA	NA	NA	NA
chr5:45376251	chr5-45376251-allele478213-251	INS	250	NA	0.0037821482602118004,0.0,0.0,0.0,0.0	0.00663171	HCN1(1.0, 0.329)	HCN1(1.0, 0.329)	NA	NA	NA	NA	NA	NA	NA	No	NA	HPRC,HGSVC	Yes	NA	NA	NA	NA	NA	NA
chr5:45376251	chr5-45376251-allele478226-58	INS	57	NA	0.0007564296520423601,0.0,0.0,0.0,0.003067484662576687	NA	HCN1(1.0, 0.329)	HCN1(1.0, 0.329)	NA	NA	NA	NA	NA	NA	NA	No	NA	HPRC,HGSVC	Yes	NA	NA	NA	NA	NA	NA
chr5:45376251	chr5-45376251-allele478241-108	INS	107	NA	0.006051437216338881,0.008645533141210375,0.010912698412698412,0.0009940357852882703,0.002044989775051125	NA	HCN1(1.0, 0.329)	HCN1(1.0, 0.329)	NA	NA	NA	NA	NA	NA	NA	No	NA	HPRC,HGSVC,1KG-ONT	Yes	NA	NA	NA	NA	NA	NA
chr5:45526869	chr5-45526869-allele479004-1	DEL	500	NA	0.25642965204236007,0.19164265129682997,0.3194444444444444,0.220675944333996,0.2668711656441718	NA	HCN1(1.0, 0.329)	HCN1(1.0, 0.329)	NA	NA	NA	NA	NA	NA	NA	No	NA	HPRC,HGSVC,1KG-ONT	No	NA	NA	NA	NA	NA	NA
chr5:45605518	chr5-45605518-allele479424-6205	INS	6204	NA	0.00680786686838124,0.0,0.0,0.0,0.0	0.0123139	HCN1(1.0, 0.329)	HCN1(1.0, 0.329)	NA	NA	NA	NA	NA	NA	NA	No	NA	No	No	NA	NA	NA	NA	NA	NA
chr5:45606003	chr5-45606003-allele479428-334	INS	333	NA	0.0022692889561270802,0.005763688760806916,0.0,0.032803180914512925,0.016359918200409	0.00610113	HCN1(1.0, 0.329)	HCN1(1.0, 0.329)	NA	NA	NA	NA	NA	NA	NA	No	NA	1KG-ONT	Yes	NA	NA	NA	NA	NA	NA
chr5:45617847	chr5-45617847-allele479506-134	INS	133	NA	0.0022692889561270802,0.07204610951008646,0.005952380952380952,0.11630218687872763,0.11758691206543967	0.0504382	HCN1(1.0, 0.329)	HCN1(1.0, 0.329)	NA	NA	NA	NA	NA	NA	NA	No	NA	HPRC,HGSVC,1KG-ONT	Yes	NA	NA	NA	NA	NA	NA
chr5:45664424	chr5-45664424-allele479718-1	DEL	991	NA	0.0113464447806354,0.005763688760806916,0.0,0.0,0.0	0.0133108	HCN1(1.0, 0.329)	HCN1(1.0, 0.329)	NA	NA	NA	NA	NA	NA	NA	No	NA	1KG-ONT	No	NA	NA	NA	NA	NA	NA
chr5:45682290	chr5-45682290-allele479818-63	INS	62	NA	0.0022692889561270802,0.0,0.0,0.0,0.0	0.00377908	HCN1(1.0, 0.329)	HCN1(1.0, 0.329)	NA	NA	NA	NA	NA	NA	NA	No	NA	HPRC,HGSVC	Yes	NA	NA	NA	NA	NA	NA
chr5:45682290	chr5-45682290-allele479821-65	INS	64	NA	0.00529500756429652,0.001440922190201729,0.0,0.0,0.0	0.00723898	HCN1(1.0, 0.329)	HCN1(1.0, 0.329)	NA	NA	NA	NA	NA	NA	NA	No	NA	HPRC,HGSVC	Yes	NA	NA	NA	NA	NA	NA
chr5:45693274	chr5-45693274-allele479886-1	DEL	576	NA	0.0037821482602118004,0.0,0.0,0.0009940357852882703,0.0	0.00462462	HCN1(1.0, 0.329)	HCN1(1.0, 0.329)	NA	NA	NA	NA	NA	NA	NA	No	NA	HGSVC	Yes	NA	NA	NA	NA	NA	NA
chr5:45723994	chr5-45723994-allele480040-323	INS	322	NA	0.0113464447806354,0.01729106628242075,0.0248015873015873,0.012922465208747515,0.016359918200409	0.000820167	NA	NA	NA	NA	NA	NA	NA	NA	NA	No	NA	HPRC,HGSVC,1KG-ONT	No	NA	NA	NA	NA	NA	NA
chr5:45723994	chr5-45723994-allele480045-325	INS	324	NA	0.006051437216338881,0.0,0.0,0.0,0.0	0.0108963	NA	NA	NA	NA	NA	NA	NA	NA	NA	No	NA	HPRC,HGSVC,1KG-ONT	No	NA	NA	NA	NA	NA	NA
chr5:45723994	chr5-45723994-allele480039-344	INS	343	NA	0.0030257186081694403,0.0,0.0,0.0,0.0	0.00520636	NA	NA	NA	NA	NA	NA	NA	NA	NA	No	NA	HPRC,HGSVC,1KG-ONT	No	NA	NA	NA	NA	NA	NA
chr5:45723994	chr5-45723994-allele480051-334	INS	333	NA	0.0007564296520423601,0.0,0.0,0.0,0.0	0.000918741	NA	NA	NA	NA	NA	NA	NA	NA	NA	No	NA	HPRC,HGSVC,1KG-ONT	No	NA	NA	NA	NA	NA	NA
chr5:45723994	chr5-45723994-allele480044-328	INS	327	NA	0.0045385779122541605,0.0,0.0,0.0,0.0	0.00805514	NA	NA	NA	NA	NA	NA	NA	NA	NA	No	NA	HPRC,HGSVC,1KG-ONT	No	NA	NA	NA	NA	NA	NA
chr5:45723994	chr5-45723994-allele480041-321	INS	320	NA	0.0030257186081694403,0.0,0.0,0.0,0.0	0.00520636	NA	NA	NA	NA	NA	NA	NA	NA	NA	No	NA	HPRC,HGSVC,1KG-ONT	No	NA	NA	NA	NA	NA	NA
chr5:45723994	chr5-45723994-allele480043-322	INS	321	NA	0.0030257186081694403,0.0,0.0,0.0,0.0	0.00520636	NA	NA	NA	NA	NA	NA	NA	NA	NA	No	NA	HPRC,HGSVC,1KG-ONT	No	NA	NA	NA	NA	NA	NA
chr5:45723994	chr5-45723994-allele480046-333	INS	332	NA	0.0,0.0,0.0,0.0,0.002044989775051125	NA	NA	NA	NA	NA	NA	NA	NA	NA	NA	No	NA	HPRC,HGSVC,1KG-ONT	No	NA	NA	NA	NA	NA	NA
chr5:45723994	chr5-45723994-allele480038-324	INS	323	NA	0.060514372163388806,0.06772334293948126,0.09325396825396826,0.02882703777335984,0.050102249488752554	NA	NA	NA	NA	NA	NA	NA	NA	NA	NA	No	NA	HPRC,HGSVC,1KG-ONT	No	NA	NA	NA	NA	NA	NA
chr5:45723994	chr5-45723994-allele480047-313	INS	312	NA	0.0015128593040847202,0.0,0.0,0.0,0.0	0.00234988	NA	NA	NA	NA	NA	NA	NA	NA	NA	No	NA	HPRC,HGSVC,1KG-ONT	No	NA	NA	NA	NA	NA	NA
chr5:45738091	chr5-45738091-allele480199-124	INS	123	NA	0.0045385779122541605,0.0,0.0,0.0,0.0	0.00805514	NA	NA	NA	NA	NA	NA	NA	NA	NA	No	NA	HPRC,HGSVC,1KG-ONT	Yes	NA	NA	NA	NA	NA	NA
chr5:45738091	chr5-45738091-allele480198-124	INS	123	0.9976	0.09984871406959153,0.12680115273775217,0.13293650793650794,0.042743538767395624,0.07259713701431493	NA	NA	NA	NA	NA	NA	NA	NA	NA	NA	No	NA	HPRC,HGSVC,1KG-ONT	Yes	NA	Breast cancer(HCN1 - EMB, rs1852599, 2E-8, 0.5507876563673207),Disruptive behavior (multivariate analysis)(HCN1 - EMB, rs1852599, 2E-8, 0.5507876563673207)	Anxiety disorder(12.90%, 20.06%, 0.59, [0.36;0.98], 0.040521),Benign neoplasm of descending colon(3.87%, 1.01%, 3.95, [1.31;11.91], 0.018881),Benign neoplasm of skin of lower limb(3.23%, 0.87%, 3.82, [1.15;12.67], 0.034495),Blepharitis(5.16%, 2.02%, 2.64, [1.09;6.41], 0.044083),Bunion(7.10%, 2.02%, 3.71, [1.65;8.33], 0.002293),Degeneration of cervical intervertebral disc(0.65%, 5.77%, 0.11, [0.01;0.78], 0.003311),Enthesopathy of ankle AND/OR tarsus(6.45%, 1.73%, 3.91, [1.66;9.23], 0.002729),Glaucoma(6.45%, 2.60%, 2.59, [1.17;5.72], 0.023282),Hammer toe(6.45%, 1.59%, 4.28, [1.78;10.26], 0.001764),Hemorrhoids(20.00%, 12.41%, 1.77, [1.12;2.78], 0.019698),Kidney stone(7.74%, 3.46%, 2.34, [1.14;4.79], 0.025547),Lumbar spondylosis(5.81%, 11.69%, 0.47, [0.23;0.95], 0.030508),Primary open angle glaucoma(5.81%, 1.44%, 4.21, [1.68;10.55], 0.003181),Senile cataract(5.16%, 1.59%, 3.37, [1.33;8.54], 0.012807),Umbilical hernia(7.10%, 3.46%, 2.13, [1.02;4.45], 0.046151),Female infertility(9.52%, 3.73%, 2.72, [1.22;6.02], 0.019643)	NA	NA	NA
chr5:45787403	chr5-45787403-allele480570-3152	INS	3151	NA	0.0015128593040847202,0.07204610951008646,0.000992063492063492,0.011928429423459244,0.007157464212678937	0.0102102	NA	NA	NA	NA	NA	NA	NA	NA	NA	No	NA	HPRC,1KG-ONT	No	NA	NA	NA	NA	NA	NA
chr5:45830950	chr5-45830950-allele480992-351	INS	350	NA	0.0030257186081694403,0.0,0.0,0.0,0.0	0.00520636	NA	NA	NA	NA	NA	NA	NA	NA	NA	No	NA	No	Yes	NA	NA	NA	NA	NA	NA
chr5:45858092	chr5-45858092-allele481354-1	DEL	100	NA	0.012102874432677761,0.001440922190201729,0.0,0.0,0.0	0.0199352	NA	NA	NA	NA	NA	NA	NA	NA	NA	No	NA	HPRC	Yes	NA	NA	NA	NA	NA	NA
chr5:45900047	chr5-45900047-allele481923-5104	INS	5103	NA	0.06883509833585477,0.005763688760806916,0.0,0.0,0.0	0.114254	NA	NA	NA	NA	NA	NA	NA	NA	NA	No	NA	HPRC,HGSVC,1KG-ONT	No	NA	NA	NA	NA	NA	NA
chr5:45953573	chr5-45953573-allele482578-1	DEL	692	NA	0.0015128593040847202,0.0,0.0,0.0,0.0	0.00234988	NA	NA	NA	NA	NA	NA	NA	NA	NA	No	NA	No	Yes	NA	NA	NA	NA	NA	NA
chr5:45953991	chr5-45953991-allele482582-172	INS	171	NA	0.0022692889561270802,0.0,0.0,0.0,0.0	0.00377908	NA	NA	NA	NA	NA	NA	NA	NA	NA	No	NA	HPRC,HGSVC	No	NA	NA	NA	NA	NA	NA
chr5:45964693	chr5-45964693-allele482694-1	DEL	3764	NA	0.023449319213313162,0.001440922190201729,0.0,0.003976143141153081,0.0010224948875255625	0.0311312	NA	NA	NA	NA	NA	NA	NA	NA	NA	No	NA	HPRC,HGSVC,1KG-ONT	Yes	NA	NA	NA	NA	NA	NA
chr5:45977366	chr5-45977366-allele482884-1	DEL	1086	NA	0.12934947049924356,0.011527377521613832,0.0,0.0,0.0	0.204819	NA	NA	NA	NA	NA	NA	NA	NA	NA	No	NA	HPRC,HGSVC,1KG-ONT	Yes	NA	NA	NA	NA	NA	NA
chr5:46001451	chr5-46001451-allele483184-1	DEL	76	NA	0.0015128593040847202,0.069164265129683,0.000992063492063492,0.11332007952286283,0.12065439672801637	0.0502301	NA	NA	NA	NA	NA	NA	NA	NA	NA	No	NA	HPRC,HGSVC,1KG-ONT	Yes	NA	NA	NA	NA	NA	NA
chr5:46059768	chr5-46059768-allele483870-1	DEL	683	NA	0.0015128593040847202,0.0,0.0,0.0,0.0	0.00234988	NA	NA	NA	NA	NA	NA	NA	NA	NA	No	NA	No	Yes	NA	NA	NA	NA	NA	NA
chr5:46073621	chr5-46073621-allele483991-345	INS	344	NA	0.0,0.004322766570605188,0.0,0.02982107355864811,0.014314928425357873	0.00819533	NA	NA	NA	NA	NA	NA	NA	NA	NA	No	NA	1KG-ONT	Yes	NA	NA	NA	NA	NA	NA
chr5:46081631	chr5-46081631-allele484068-1	DEL	1874	NA	0.012859304084720122,0.001440922190201729,0.0,0.0,0.0	0.021333	NA	NA	NA	NA	NA	NA	NA	NA	NA	No	NA	HGSVC	Yes	NA	NA	NA	NA	NA	NA
chr5:46091469	chr5-46091469-allele484183-1	DEL	687	NA	0.007564296520423601,0.0,0.0,0.0,0.0	0.0136279	NA	NA	NA	NA	NA	NA	NA	NA	NA	No	NA	HPRC	Yes	NA	NA	NA	NA	NA	NA
chr5:46091694	chr5-46091694-allele484184-1	DEL	75	NA	0.048411497730711045,0.002881844380403458,0.0,0.0,0.0	0.0831247	NA	NA	NA	NA	NA	NA	NA	NA	NA	No	NA	HPRC,HGSVC,1KG-ONT	Yes	NA	NA	NA	NA	NA	NA
chr5:46093909	chr5-46093909-allele484204-1	DEL	1506	NA	0.0,0.0,0.007936507936507936,0.0,0.0	0.000963133	NA	NA	NA	NA	NA	NA	NA	NA	NA	No	NA	HPRC,1KG-ONT	No	NA	NA	NA	NA	NA	NA
chr5:46140993	chr5-46140993-allele484845-61	INS	60	NA	0.00680786686838124,0.007204610951008645,0.010912698412698412,0.0009940357852882703,0.014314928425357873	NA	NA	NA	NA	NA	NA	NA	NA	NA	NA	No	NA	No	No	NA	NA	NA	NA	NA	NA
chr5:46144119	chr5-46144119-allele484870-1	DEL	1762	NA	0.34493192133131617,0.3025936599423631,0.47023809523809523,0.31510934393638174,0.3486707566462168	0.000263646	NA	NA	NA	NA	NA	NA	NA	NA	NA	No	NA	HPRC,HGSVC,1KG-ONT	No	NA	NA	NA	NA	NA	NA
chr5:46163997	chr5-46163997-allele485070-1	DEL	340	0.97726	0.6883509833585476,0.33429394812680113,0.43353174603174605,0.3320079522862823,0.36809815950920244	0.181515	NA	NA	NA	NA	NA	NA	NA	NA	NA	No	NA	HPRC,HGSVC,1KG-ONT	No	NA	Feeling fed-up(HCN1 - EMB, rs4421114, 2E-8, 0.7145645228043983)	Allergic rhinitis(23.90%, 12.90%, 2.12, [1.22;3.68], 0.006914),Benign neoplasm of cecum(1.80%, 4.84%, 0.36, [0.13;0.97], 0.046288),Chlamydial infection(0.97%, 4.03%, 0.23, [0.07;0.74], 0.020736),Chronic kidney disease due to hypertension(5.80%, 1.61%, 3.76, [0.9;15.72], 0.04968),Degeneration of lumbar intervertebral disc(6.22%, 1.61%, 4.04, [0.97;16.88], 0.034007),Hypersomnia with sleep apnea(1.10%, 4.03%, 0.27, [0.09;0.83], 0.029821),Meibomian gland dysfunction(0.69%, 4.03%, 0.17, [0.05;0.58], 0.008436),Meibomian gland dysfunction of right eye(0.69%, 4.84%, 0.14, [0.04;0.46], 0.00215),Ocular hypertension(3.59%, 8.87%, 0.38, [0.18;0.8], 0.014744),Seborrheic dermatitis(5.94%, 1.61%, 3.85, [0.92;16.11], 0.049588),Spinal stenosis in cervical region(4.14%, 8.87%, 0.44, [0.22;0.91], 0.037647),Umbilical hernia(4.70%, 0.81%, 6.06, [0.82;44.69], 0.047776),Cyst of ovary(13.85%, 6.38%, 2.36, [0.99;5.59], 0.044289),Female infertility(3.85%, 9.57%, 0.38, [0.17;0.86], 0.029428)	NA	NA	NA
chr5:46166353	chr5-46166353-allele485112-1	DEL	392	NA	0.0045385779122541605,0.0,0.000992063492063492,0.0,0.0	0.00584245	NA	NA	NA	NA	NA	NA	NA	NA	NA	No	ID=chr5_46166354_46166370;MOTIFS=AT;STRUC=(AT)n	No	No	NA	NA	NA	NA	NA	NA
chr5:46183704	chr5-46183704-allele485296-1	DEL	83	NA	0.0007564296520423601,0.0,0.0,0.0009940357852882703,0.0	NA	NA	NA	NA	NA	NA	NA	NA	NA	NA	No	NA	No	No	NA	NA	NA	NA	NA	NA
chr5:46198916	chr5-46198916-allele485543-1	DEL	1455	NA	0.0113464447806354,0.001440922190201729,0.0,0.0,0.005112474437627812	0.0107292	NA	NA	NA	NA	NA	NA	NA	NA	NA	No	NA	HPRC,HGSVC	No	NA	NA	NA	NA	NA	NA
chr5:46208257	chr5-46208257-allele485677-2598	INS	2597	NA	0.0007564296520423601,0.001440922190201729,0.000992063492063492,0.0,0.0	NA	NA	NA	NA	NA	NA	NA	NA	NA	NA	No	NA	No	No	NA	NA	NA	NA	NA	NA
chr5:46214788	chr5-46214788-allele485751-1	DEL	5715	NA	0.02118003025718608,0.0,0.0,0.0,0.0	0.0388924	NA	NA	NA	NA	NA	NA	NA	NA	NA	No	NA	HPRC,HGSVC,1KG-ONT	No	NA	NA	NA	NA	NA	NA
chr5:46217720	chr5-46217720-allele485788-1	DEL	1540	NA	0.00529500756429652,0.0,0.001984126984126984,0.0,0.0	0.00564881	NA	NA	NA	NA	NA	NA	NA	NA	NA	No	NA	HGSVC,1KG-ONT	No	NA	NA	NA	NA	NA	NA
chr5:46224793	chr5-46224793-allele485884-1	DEL	75	0.98493	0.6906202723146747,0.35014409221902015,0.4722222222222222,0.32803180914512925,0.3670756646216769	0.17103	NA	NA	NA	NA	NA	NA	NA	NA	NA	No	NA	HPRC,HGSVC,1KG-ONT	No	NA	Smoking initiation(HCN1 - EMB, rs8185010, 7E-12, 0.735713633913812)	Allergic rhinitis(23.70%, 13.56%, 1.98, [1.14;3.45], 0.012416),Benign neoplasm of cecum(1.78%, 5.08%, 0.34, [0.13;0.91], 0.037247),Benign neoplasm of colon(7.67%, 15.25%, 0.46, [0.26;0.82], 0.012514),Chlamydial infection(0.96%, 4.24%, 0.22, [0.07;0.7], 0.016869),Chronic kidney disease(7.53%, 1.69%, 4.73, [1.14;19.64], 0.015955),Chronic kidney disease due to hypertension(5.89%, 0.85%, 7.32, [1.0;53.7], 0.022179),Chronic kidney disease stage 3(5.48%, 0.85%, 6.78, [0.92;49.82], 0.033478),Gastritis(5.89%, 11.02%, 0.51, [0.26;0.97], 0.045454),Meibomian gland dysfunction(0.55%, 5.08%, 0.1, [0.03;0.37], 0.000841),Meibomian gland dysfunction of right eye(0.55%, 5.93%, 0.09, [0.03;0.3], 0.000175),Mild hyperemesis gravidarum(1.10%, 5.93%, 0.18, [0.06;0.49], 0.002091),Spinal stenosis(1.23%, 4.24%, 0.28, [0.09;0.86], 0.033835),Threatened miscarriage(1.10%, 4.24%, 0.25, [0.08;0.78], 0.024413),Female pelvic inflammatory disease(1.90%, 5.75%, 0.32, [0.11;0.95], 0.047865)	NA	NA	NA
chr5:46247860	chr5-46247860-allele486135-88	INS	87	NA	0.0,0.001440922190201729,0.0,0.0009940357852882703,0.0	NA	NA	NA	NA	NA	NA	NA	NA	NA	NA	No	NA	No	No	NA	NA	NA	NA	NA	NA
chr5:46270550	chr5-46270550-allele486399-1	DEL	5184	NA	0.024205748865355523,0.13256484149855907,0.11805555555555555,0.06262425447316103,0.09100204498977506	0.0366204	NA	NA	NA	NA	NA	NA	NA	NA	NA	No	NA	HPRC,HGSVC,1KG-ONT	No	NA	NA	NA	NA	NA	NA
chr5:46309246	chr5-46309246-allele486908-1	DEL	171	NA	0.00529500756429652,0.0,0.0,0.0,0.0	0.0093307	NA	NA	NA	NA	NA	NA	NA	NA	NA	No	NA	HGSVC,1KG-ONT	No	NA	NA	NA	NA	NA	NA
chr5:46325449	chr5-46325449-allele487183-1	DEL	2408	NA	0.0022692889561270802,0.0,0.0,0.0,0.0	0.00377908	NA	NA	NA	NA	NA	NA	NA	NA	NA	No	NA	1KG-ONT	No	NA	NA	NA	NA	NA	NA
chr5:46325626	chr5-46325626-allele487185-1	DEL	340	NA	0.0,0.0,0.001984126984126984,0.0,0.0	NA	NA	NA	NA	NA	NA	NA	NA	NA	NA	No	NA	No	No	NA	NA	NA	NA	NA	NA
chr5:46326269	chr5-46326269-allele487191-1	DEL	5308	NA	0.02193645990922844,0.001440922190201729,0.0,0.0,0.0	0.0380065	NA	NA	NA	NA	NA	NA	NA	NA	NA	No	NA	HPRC,HGSVC,1KG-ONT	No	NA	NA	NA	NA	NA	NA
chr5:46330151	chr5-46330151-allele487281-1	DEL	2901	NA	0.00529500756429652,0.0,0.0,0.0,0.0	0.00947665	NA	NA	NA	NA	NA	NA	NA	NA	NA	No	NA	HGSVC,1KG-ONT	No	NA	NA	NA	NA	NA	NA
chr5:46330472	chr5-46330472-allele487289-1	DEL	172	NA	0.018910741301059002,0.002881844380403458,0.0,0.0,0.0	0.0303421	NA	NA	NA	NA	NA	NA	NA	NA	NA	No	NA	No	No	NA	NA	NA	NA	NA	NA
chr5:46332546	chr5-46332546-allele487314-1	DEL	513	NA	0.0226928895612708,0.004322766570605188,0.0,0.0,0.0	0.0352518	NA	NA	NA	NA	NA	NA	NA	NA	NA	No	NA	No	No	NA	NA	NA	NA	NA	NA
chr5:46335600	chr5-46335600-allele487361-172	INS	171	NA	0.0022692889561270802,0.069164265129683,0.002976190476190476,0.016898608349900597,0.0081799591002045	0.0102612	NA	NA	NA	NA	NA	NA	NA	NA	NA	No	NA	HPRC,1KG-ONT	No	NA	NA	NA	NA	NA	NA
chr5:46338319	chr5-46338319-allele487395-1	DEL	342	NA	0.006051437216338881,0.0,0.0,0.0,0.0	0.0107687	NA	NA	NA	NA	NA	NA	NA	NA	NA	No	NA	HPRC,HGSVC,1KG-ONT	No	NA	NA	NA	NA	NA	NA
chr5:46343177	chr5-46343177-allele487469-1	DEL	683	NA	0.009077155824508321,0.0,0.0,0.002982107355864811,0.0010224948875255625	0.00946238	NA	NA	NA	NA	NA	NA	NA	NA	NA	No	NA	1KG-ONT	No	NA	NA	NA	NA	NA	NA
chr5:46343258	chr5-46343258-allele487470-1	DEL	171	NA	0.0,0.0,0.001984126984126984,0.0019880715705765406,0.0	0.000224143	NA	NA	NA	NA	NA	NA	NA	NA	NA	No	NA	No	No	NA	NA	NA	NA	NA	NA
chr5:46348855	chr5-46348855-allele487534-2219	INS	2218	NA	0.00832072617246596,0.001440922190201729,0.0,0.0,0.0	0.0129393	NA	NA	NA	NA	NA	NA	NA	NA	NA	No	NA	No	No	NA	NA	NA	NA	NA	NA
chr5:46351412	chr5-46351412-allele487562-1	DEL	168	NA	0.006051437216338881,0.0,0.0,0.0,0.0	0.0108963	NA	NA	NA	NA	NA	NA	NA	NA	NA	No	NA	HGSVC,1KG-ONT	No	NA	NA	NA	NA	NA	NA
chr5:46351564	chr5-46351564-allele487563-1	DEL	513	NA	0.0030257186081694403,0.0,0.0,0.0,0.0	0.00520636	NA	NA	NA	NA	NA	NA	NA	NA	NA	No	NA	No	No	NA	NA	NA	NA	NA	NA
chr5:46352527	chr5-46352527-allele487571-1	DEL	1705	NA	0.007564296520423601,0.0,0.0,0.0,0.0	0.0137297	NA	NA	NA	NA	NA	NA	NA	NA	NA	No	NA	HPRC,1KG-ONT	No	NA	NA	NA	NA	NA	NA
chr5:46360628	chr5-46360628-allele487673-1	DEL	306	NA	0.08169440242057488,0.005763688760806916,0.0,0.0,0.0	0.135726	NA	NA	NA	NA	NA	NA	NA	NA	NA	No	NA	HPRC,HGSVC,1KG-ONT	No	NA	NA	NA	NA	NA	NA
chr5:46361497	chr5-46361497-allele487685-1	DEL	681	NA	0.0113464447806354,0.001440922190201729,0.0,0.0,0.0	0.0185365	NA	NA	NA	NA	NA	NA	NA	NA	NA	No	NA	HGSVC	No	NA	NA	NA	NA	NA	NA
chr5:46367273	chr5-46367273-allele487746-2723	INS	2722	NA	0.0045385779122541605,0.0,0.0,0.0,0.0	0.00805514	NA	NA	NA	NA	NA	NA	NA	NA	NA	No	NA	No	No	NA	NA	NA	NA	NA	NA
chr5:46374427	chr5-46374427-allele487833-329	INS	328	NA	0.0,0.0,0.0,0.0009940357852882703,0.0	NA	NA	NA	NA	NA	NA	NA	NA	NA	NA	No	NA	No	No	NA	NA	NA	NA	NA	NA
chr5:46397888	chr5-46397888-allele488220-1	DEL	171	NA	0.0022692889561270802,0.0,0.0,0.0,0.0	0.00377908	NA	NA	NA	NA	NA	NA	NA	NA	NA	No	NA	No	No	NA	NA	NA	NA	NA	NA
chr5:46398082	chr5-46398082-allele488222-1	DEL	844	NA	0.0015128593040847202,0.01585014409221902,0.0,0.02882703777335984,0.003067484662576687	0.00526259	NA	NA	NA	NA	NA	NA	NA	NA	NA	No	NA	1KG-ONT	No	NA	NA	NA	NA	NA	NA
chr5:46405925	chr5-46405925-allele488327-1	DEL	1024	NA	0.19818456883509833,0.17723342939481268,0.20634920634920634,0.22962226640159045,0.2034764826175869	NA	NA	NA	NA	NA	NA	NA	NA	NA	NA	No	NA	HPRC,HGSVC,1KG-ONT	No	NA	NA	NA	NA	NA	NA
chr5:46407630	chr5-46407630-allele488422-1	DEL	2213	NA	0.2254160363086233,0.14697406340057637,0.24206349206349206,0.21570576540755468,0.21574642126789367	0.00021295	NA	NA	NA	NA	NA	NA	NA	NA	NA	No	NA	HPRC,HGSVC,1KG-ONT	No	NA	NA	NA	NA	NA	NA
chr5:46408893	chr5-46408893-allele488454-1	DEL	680	NA	0.0015128593040847202,0.0,0.0,0.0,0.0	0.00234988	NA	NA	NA	NA	NA	NA	NA	NA	NA	No	NA	No	No	NA	NA	NA	NA	NA	NA
chr5:46412053	chr5-46412053-allele488531-1	DEL	170	NA	0.01588502269288956,0.06051873198847262,0.13690476190476192,0.02982107355864811,0.06646216768916155	0.0298996	NA	NA	NA	NA	NA	NA	NA	NA	NA	No	NA	HPRC,HGSVC,1KG-ONT	No	NA	NA	NA	NA	NA	NA
chr5:46417279	chr5-46417279-allele488600-1	DEL	1362	NA	0.006051437216338881,0.0,0.0,0.0,0.0	0.0108963	NA	NA	NA	NA	NA	NA	NA	NA	NA	No	NA	No	No	NA	NA	NA	NA	NA	NA
chr5:46419256	chr5-46419256-allele488630-1	DEL	171	NA	0.007564296520423601,0.0,0.0,0.0,0.0	0.0137297	NA	NA	NA	NA	NA	NA	NA	NA	NA	No	NA	No	No	NA	NA	NA	NA	NA	NA
chr5:46571354	chr5-46571354-allele489106-1	DEL	171	NA	0.12102874432677761,0.027377521613832854,0.10714285714285714,0.06858846918489066,0.10020449897750511	0.00952522	NA	NA	NA	NA	NA	NA	NA	NA	NA	No	NA	No	No	NA	NA	NA	NA	NA	NA
chr5:46571987	chr5-46571987-allele489107-176	INS	175	NA	0.13767019667170954,0.15129682997118155,0.36408730158730157,0.12823061630218688,0.14212678936605316	0.0124103	NA	NA	NA	NA	NA	NA	NA	NA	NA	No	NA	No	No	NA	NA	NA	NA	NA	NA
chr5:46573977	chr5-46573977-allele489108-1	DEL	170	NA	0.0007564296520423601,0.002881844380403458,0.01488095238095238,0.0,0.002044989775051125	0.00166002	NA	NA	NA	NA	NA	NA	NA	NA	NA	No	NA	No	No	NA	NA	NA	NA	NA	NA
chr5:46575307	chr5-46575307-allele489109-1	DEL	1024	NA	0.1815431164901664,0.04178674351585014,0.12896825396825398,0.04970178926441352,0.10122699386503067	0.0470912	NA	NA	NA	NA	NA	NA	NA	NA	NA	No	NA	No	No	NA	NA	NA	NA	NA	NA
chr5:46577103	chr5-46577103-allele489110-176	INS	175	NA	0.0529500756429652,0.15706051873198848,0.26091269841269843,0.10636182902584493,0.08486707566462168	0.0429751	NA	NA	NA	NA	NA	NA	NA	NA	NA	No	NA	No	No	NA	NA	NA	NA	NA	NA
chr5:46579662	chr5-46579662-allele489111-176	INS	175	NA	0.09757942511346444,0.17723342939481268,0.4027777777777778,0.23061630218687873,0.14621676891615543	0.0632733	NA	NA	NA	NA	NA	NA	NA	NA	NA	No	NA	No	No	NA	NA	NA	NA	NA	NA
chr5:46581528	chr5-46581528-allele489112-1	DEL	170	NA	0.006051437216338881,0.002881844380403458,0.01488095238095238,0.033797216699801194,0.0	0.00172267	NA	NA	NA	NA	NA	NA	NA	NA	NA	No	NA	No	No	NA	NA	NA	NA	NA	NA
chr5:46582179	chr5-46582179-allele489114-1	DEL	510	NA	0.0030257186081694403,0.0,0.007936507936507936,0.0,0.0	NA	NA	NA	NA	NA	NA	NA	NA	NA	NA	No	NA	No	No	NA	NA	NA	NA	NA	NA
chr5:46584094	chr5-46584094-allele489124-1	DEL	170	NA	0.0,0.0,0.0,0.003976143141153081,0.0	0.000224143	NA	NA	NA	NA	NA	NA	NA	NA	NA	No	NA	No	No	NA	NA	NA	NA	NA	NA
chr5:46585903	chr5-46585903-allele489142-1	DEL	513	NA	0.0030257186081694403,0.0,0.0,0.0,0.0	0.00520636	NA	NA	NA	NA	NA	NA	NA	NA	NA	No	NA	No	No	NA	NA	NA	NA	NA	NA
chr5:46586639	chr5-46586639-allele489149-1	DEL	171	NA	0.00832072617246596,0.004322766570605188,0.001984126984126984,0.005964214711729622,0.005112474437627812	0.000735753	NA	NA	NA	NA	NA	NA	NA	NA	NA	No	NA	No	No	NA	NA	NA	NA	NA	NA
chr5:46589200	chr5-46589200-allele489187-1	DEL	170	NA	0.0045385779122541605,0.01585014409221902,0.008928571428571428,0.005964214711729622,0.00408997955010225	0.000340243	NA	NA	NA	NA	NA	NA	NA	NA	NA	No	NA	No	No	NA	NA	NA	NA	NA	NA
chr5:46590637	chr5-46590637-allele489220-1	DEL	173	NA	0.037821482602118005,0.001440922190201729,0.00496031746031746,0.009940357852882704,0.03885480572597137	0.0123632	NA	NA	NA	NA	NA	NA	NA	NA	NA	No	NA	No	No	NA	NA	NA	NA	NA	NA
chr5:46591308	chr5-46591308-allele489228-1	DEL	341	NA	0.0030257186081694403,0.002881844380403458,0.018849206349206348,0.010934393638170975,0.018404907975460124	0.00462814	NA	NA	NA	NA	NA	NA	NA	NA	NA	No	NA	No	No	NA	NA	NA	NA	NA	NA
chr5:46591514	chr5-46591514-allele489229-1	DEL	512	NA	0.0030257186081694403,0.0,0.000992063492063492,0.0,0.0	0.00328379	NA	NA	NA	NA	NA	NA	NA	NA	NA	No	NA	No	No	NA	NA	NA	NA	NA	NA
chr5:46595758	chr5-46595758-allele489310-1	DEL	685	NA	0.040090771558245086,0.09510086455331412,0.04265873015873016,0.039761431411530816,0.049079754601226995	0.00115006	NA	NA	NA	NA	NA	NA	NA	NA	NA	No	NA	No	No	NA	NA	NA	NA	NA	NA
chr5:46595769	chr5-46595769-allele489311-1	DEL	855	NA	0.0,0.0,0.005952380952380952,0.002982107355864811,0.0	0.0010336	NA	NA	NA	NA	NA	NA	NA	NA	NA	No	NA	No	No	NA	NA	NA	NA	NA	NA
chr5:46596635	chr5-46596635-allele489326-171	INS	170	NA	0.031013615733736764,0.002881844380403458,0.0,0.007952286282306162,0.002044989775051125	0.0353132	NA	NA	NA	NA	NA	NA	NA	NA	NA	No	NA	No	No	NA	NA	NA	NA	NA	NA
chr5:46597130	chr5-46597130-allele489333-348	INS	347	NA	0.08925869894099848,0.053314121037463975,0.10218253968253968,0.0636182902584493,0.016359918200409	0.00618752	NA	NA	NA	NA	NA	NA	NA	NA	NA	No	NA	No	No	NA	NA	NA	NA	NA	NA
chr5:46598817	chr5-46598817-allele489379-1	DEL	341	NA	0.009077155824508321,0.0,0.008928571428571428,0.0,0.0	0.00464939	NA	NA	NA	NA	NA	NA	NA	NA	NA	No	NA	No	No	NA	NA	NA	NA	NA	NA
chr5:46599266	chr5-46599266-allele489391-1	DEL	341	NA	0.0015128593040847202,0.001440922190201729,0.0,0.0,0.014314928425357873	0.000332315	NA	NA	NA	NA	NA	NA	NA	NA	NA	No	NA	No	No	NA	NA	NA	NA	NA	NA
chr5:46599270	chr5-46599270-allele489394-1	DEL	170	NA	0.08547655068078669,0.15417867435158503,0.18055555555555555,0.10536779324055666,0.1901840490797546	0.0207381	NA	NA	NA	NA	NA	NA	NA	NA	NA	No	NA	No	No	NA	NA	NA	NA	NA	NA
chr5:46599729	chr5-46599729-allele489410-1	DEL	171	NA	0.0037821482602118004,0.0,0.008928571428571428,0.0,0.0	NA	NA	NA	NA	NA	NA	NA	NA	NA	NA	No	NA	No	No	NA	NA	NA	NA	NA	NA
chr5:46599922	chr5-46599922-allele489421-1	DEL	511	NA	0.0,0.024495677233429394,0.0,0.0,0.014314928425357873	0.0049232	NA	NA	NA	NA	NA	NA	NA	NA	NA	No	NA	No	No	NA	NA	NA	NA	NA	NA
chr5:46600422	chr5-46600422-allele489442-171	INS	170	NA	0.0015128593040847202,0.0,0.0,0.002982107355864811,0.0010224948875255625	NA	NA	NA	NA	NA	NA	NA	NA	NA	NA	No	NA	No	No	NA	NA	NA	NA	NA	NA
chr5:46601561	chr5-46601561-allele489498-1	DEL	341	NA	0.0022692889561270802,0.0,0.005952380952380952,0.0,0.0010224948875255625	NA	NA	NA	NA	NA	NA	NA	NA	NA	NA	No	NA	No	No	NA	NA	NA	NA	NA	NA
chr5:46601561	chr5-46601561-allele489497-1	DEL	170	NA	0.012859304084720122,0.0,0.016865079365079364,0.0009940357852882703,0.022494887525562373	NA	NA	NA	NA	NA	NA	NA	NA	NA	NA	No	NA	No	No	NA	NA	NA	NA	NA	NA
chr5:46601829	chr5-46601829-allele489518-171	INS	170	NA	0.0264750378214826,0.03314121037463977,0.005952380952380952,0.008946322067594433,0.026584867075664622	0.00135166	NA	NA	NA	NA	NA	NA	NA	NA	NA	No	NA	No	No	NA	NA	NA	NA	NA	NA
chr5:46601908	chr5-46601908-allele489523-1	DEL	170	NA	0.06883509833585477,0.07348703170028818,0.04563492063492063,0.1272365805168986,0.023517382413087935	NA	NA	NA	NA	NA	NA	NA	NA	NA	NA	No	NA	No	No	NA	NA	NA	NA	NA	NA
chr5:46602282	chr5-46602282-allele489549-681	INS	680	NA	0.0022692889561270802,0.012968299711815562,0.0,0.007952286282306162,0.0	0.000126309	NA	NA	NA	NA	NA	NA	NA	NA	NA	No	NA	No	No	NA	NA	NA	NA	NA	NA
chr5:46603131	chr5-46603131-allele489625-1	DEL	684	NA	0.007564296520423601,0.018731988472622477,0.0,0.008946322067594433,0.007157464212678937	NA	NA	NA	NA	NA	NA	NA	NA	NA	NA	No	NA	No	No	NA	NA	NA	NA	NA	NA
chr5:46603916	chr5-46603916-allele489679-1	DEL	512	NA	0.0,0.0,0.0,0.003976143141153081,0.006134969325153374	0.00133282	NA	NA	NA	NA	NA	NA	NA	NA	NA	No	NA	No	No	NA	NA	NA	NA	NA	NA
chr5:46604119	chr5-46604119-allele489695-1	DEL	170	NA	0.0045385779122541605,0.0345821325648415,0.000992063492063492,0.0,0.005112474437627812	0.000282716	NA	NA	NA	NA	NA	NA	NA	NA	NA	No	NA	No	No	NA	NA	NA	NA	NA	NA
chr5:46604119	chr5-46604119-allele489696-1	DEL	341	NA	0.0,0.002881844380403458,0.0,0.0,0.019427402862985686	0.00322129	NA	NA	NA	NA	NA	NA	NA	NA	NA	No	NA	No	No	NA	NA	NA	NA	NA	NA
chr5:46604387	chr5-46604387-allele489713-1	DEL	170	NA	0.08623298033282904,0.0792507204610951,0.08035714285714286,0.05268389662027833,0.03885480572597137	0.00413916	NA	NA	NA	NA	NA	NA	NA	NA	NA	No	NA	No	No	NA	NA	NA	NA	NA	NA
chr5:46604787	chr5-46604787-allele489744-168	INS	167	NA	0.0,0.0,0.0,0.0,0.0010224948875255625	NA	NA	NA	NA	NA	NA	NA	NA	NA	NA	No	NA	No	No	NA	NA	NA	NA	NA	NA
chr5:46604840	chr5-46604840-allele489749-681	INS	680	NA	0.0,0.0,0.00992063492063492,0.009940357852882704,0.046012269938650305	0.01128	NA	NA	NA	NA	NA	NA	NA	NA	NA	No	NA	No	No	NA	NA	NA	NA	NA	NA
chr5:46605537	chr5-46605537-allele489797-171	INS	170	NA	0.0,0.01729106628242075,0.017857142857142856,0.0019880715705765406,0.013292433537832311	0.0077087	NA	NA	NA	NA	NA	NA	NA	NA	NA	No	NA	No	No	NA	NA	NA	NA	NA	NA
chr5:46606527	chr5-46606527-allele489870-1	DEL	171	NA	0.0,0.0,0.002976190476190476,0.0,0.002044989775051125	0.000203029	NA	NA	NA	NA	NA	NA	NA	NA	NA	No	NA	No	No	NA	NA	NA	NA	NA	NA
chr5:46606677	chr5-46606677-allele489884-1	DEL	170	NA	0.006051437216338881,0.007204610951008645,0.04265873015873016,0.0268389662027833,0.011247443762781187	0.00743558	NA	NA	NA	NA	NA	NA	NA	NA	NA	No	NA	No	No	NA	NA	NA	NA	NA	NA
chr5:46606698	chr5-46606698-allele489887-1	DEL	513	NA	0.0022692889561270802,0.0,0.001984126984126984,0.0019880715705765406,0.0	NA	NA	NA	NA	NA	NA	NA	NA	NA	NA	No	NA	No	No	NA	NA	NA	NA	NA	NA
chr5:46606946	chr5-46606946-allele489908-1	DEL	170	NA	0.023449319213313162,0.025936599423631124,0.031746031746031744,0.02485089463220676,0.026584867075664622	NA	NA	NA	NA	NA	NA	NA	NA	NA	NA	No	NA	No	No	NA	NA	NA	NA	NA	NA
chr5:46607210	chr5-46607210-allele489925-171	INS	170	NA	0.006051437216338881,0.012968299711815562,0.0,0.0019880715705765406,0.0	0.000677949	NA	NA	NA	NA	NA	NA	NA	NA	NA	No	NA	No	No	NA	NA	NA	NA	NA	NA
chr5:46607220	chr5-46607220-allele489926-170	INS	169	NA	0.00529500756429652,0.06051873198847262,0.017857142857142856,0.02485089463220676,0.024539877300613498	0.0123121	NA	NA	NA	NA	NA	NA	NA	NA	NA	No	NA	No	No	NA	NA	NA	NA	NA	NA
chr5:46607390	chr5-46607390-allele489939-175	INS	174	NA	0.0,0.0,0.0,0.0,0.002044989775051125	NA	NA	NA	NA	NA	NA	NA	NA	NA	NA	No	NA	No	No	NA	NA	NA	NA	NA	NA
chr5:46607399	chr5-46607399-allele489940-681	INS	680	NA	0.014372163388804841,0.004322766570605188,0.01488095238095238,0.009940357852882704,0.03067484662576687	NA	NA	NA	NA	NA	NA	NA	NA	NA	NA	No	NA	No	No	NA	NA	NA	NA	NA	NA
chr5:46609113	chr5-46609113-allele490045-1	DEL	512	NA	0.0,0.0,0.0,0.002982107355864811,0.0	3.94758e-05	NA	NA	NA	NA	NA	NA	NA	NA	NA	No	NA	No	No	NA	NA	NA	NA	NA	NA
chr5:46609224	chr5-46609224-allele490057-853	INS	852	NA	0.024205748865355523,0.05475504322766571,0.006944444444444444,0.002982107355864811,0.006134969325153374	0.00195462	NA	NA	NA	NA	NA	NA	NA	NA	NA	No	NA	No	No	NA	NA	NA	NA	NA	NA
chr5:46609236	chr5-46609236-allele490058-1	DEL	170	NA	0.00832072617246596,0.002881844380403458,0.002976190476190476,0.016898608349900597,0.012269938650306749	NA	NA	NA	NA	NA	NA	NA	NA	NA	NA	No	NA	No	No	NA	NA	NA	NA	NA	NA
chr5:46609236	chr5-46609236-allele490059-1	DEL	341	NA	0.03479576399394856,0.002881844380403458,0.015873015873015872,0.0009940357852882703,0.015337423312883436	0.0198823	NA	NA	NA	NA	NA	NA	NA	NA	NA	No	NA	No	No	NA	NA	NA	NA	NA	NA
chr5:46609504	chr5-46609504-allele490083-1	DEL	170	NA	0.037065052950075644,0.09798270893371758,0.07142857142857142,0.073558648111332,0.0541922290388548	0.00988387	NA	NA	NA	NA	NA	NA	NA	NA	NA	No	NA	No	No	NA	NA	NA	NA	NA	NA
chr5:46609674	chr5-46609674-allele490093-343	INS	342	NA	0.039334341906202726,0.03314121037463977,0.020833333333333332,0.02584493041749503,0.028629856850715747	0.00227419	NA	NA	NA	NA	NA	NA	NA	NA	NA	No	NA	No	No	NA	NA	NA	NA	NA	NA
chr5:46609957	chr5-46609957-allele490111-681	INS	680	NA	0.0,0.0,0.0,0.0,0.0010224948875255625	NA	NA	NA	NA	NA	NA	NA	NA	NA	NA	No	NA	No	No	NA	NA	NA	NA	NA	NA
chr5:46610315	chr5-46610315-allele490143-1876	INS	1875	NA	0.01588502269288956,0.0,0.002976190476190476,0.0,0.0	0.0227669	NA	NA	NA	NA	NA	NA	NA	NA	NA	No	NA	No	No	NA	NA	NA	NA	NA	NA
chr5:46610939	chr5-46610939-allele490188-1	DEL	172	NA	0.056732223903177004,0.037463976945244955,0.054563492063492064,0.048707753479125246,0.0869120654396728	NA	NA	NA	NA	NA	NA	NA	NA	NA	NA	No	NA	No	No	NA	NA	NA	NA	NA	NA
chr5:46611132	chr5-46611132-allele490200-1	DEL	683	NA	0.0015128593040847202,0.0,0.0,0.0,0.0	0.00234988	NA	NA	NA	NA	NA	NA	NA	NA	NA	No	NA	No	No	NA	NA	NA	NA	NA	NA
chr5:46611150	chr5-46611150-allele490204-1	DEL	341	NA	0.0007564296520423601,0.011527377521613832,0.00496031746031746,0.008946322067594433,0.007157464212678937	0.00369314	NA	NA	NA	NA	NA	NA	NA	NA	NA	No	NA	No	No	NA	NA	NA	NA	NA	NA
chr5:46611333	chr5-46611333-allele490213-1	DEL	171	NA	0.040090771558245086,0.03170028818443804,0.04265873015873016,0.04671968190854871,0.05623721881390593	NA	NA	NA	NA	NA	NA	NA	NA	NA	NA	No	NA	No	No	NA	NA	NA	NA	NA	NA
chr5:46611639	chr5-46611639-allele490235-1	DEL	341	NA	0.0007564296520423601,0.01729106628242075,0.0,0.0009940357852882703,0.007157464212678937	0.00209668	NA	NA	NA	NA	NA	NA	NA	NA	NA	No	NA	No	No	NA	NA	NA	NA	NA	NA
chr5:46611665	chr5-46611665-allele490239-1	DEL	171	NA	0.1361573373676248,0.15129682997118155,0.17956349206349206,0.10039761431411531,0.15337423312883436	NA	NA	NA	NA	NA	NA	NA	NA	NA	NA	No	NA	No	No	NA	NA	NA	NA	NA	NA
chr5:46611794	chr5-46611794-allele490246-171	INS	170	NA	0.009077155824508321,0.05475504322766571,0.012896825396825396,0.005964214711729622,0.028629856850715747	0.00443713	NA	NA	NA	NA	NA	NA	NA	NA	NA	No	NA	No	No	NA	NA	NA	NA	NA	NA
chr5:46611815	chr5-46611815-allele490247-342	INS	341	NA	0.046142208774583963,0.06484149855907781,0.05357142857142857,0.017892644135188866,0.05214723926380368	NA	NA	NA	NA	NA	NA	NA	NA	NA	NA	No	NA	No	No	NA	NA	NA	NA	NA	NA
chr5:46612138	chr5-46612138-allele490270-520	INS	519	NA	0.0,0.002881844380403458,0.0,0.0,0.0	NA	NA	NA	NA	NA	NA	NA	NA	NA	NA	No	NA	No	No	NA	NA	NA	NA	NA	NA
chr5:46613159	chr5-46613159-allele490328-1	DEL	172	NA	0.0037821482602118004,0.0,0.0,0.0009940357852882703,0.003067484662576687	0.00128442	NA	NA	NA	NA	NA	NA	NA	NA	NA	No	NA	No	No	NA	NA	NA	NA	NA	NA
chr5:46613829	chr5-46613829-allele490371-1	DEL	341	NA	0.01361573373676248,0.0,0.00496031746031746,0.005964214711729622,0.005112474437627812	0.00575755	NA	NA	NA	NA	NA	NA	NA	NA	NA	No	NA	No	No	NA	NA	NA	NA	NA	NA
chr5:46614014	chr5-46614014-allele490382-1	DEL	170	NA	0.012859304084720122,0.0345821325648415,0.00496031746031746,0.011928429423459244,0.009202453987730062	NA	NA	NA	NA	NA	NA	NA	NA	NA	NA	No	NA	No	No	NA	NA	NA	NA	NA	NA
chr5:46614170	chr5-46614170-allele490393-1	DEL	341	NA	0.006051437216338881,0.008645533141210375,0.021825396825396824,0.012922465208747515,0.02556237218813906	0.00414072	NA	NA	NA	NA	NA	NA	NA	NA	NA	No	NA	No	No	NA	NA	NA	NA	NA	NA
chr5:46614282	chr5-46614282-allele490402-1	DEL	170	NA	0.031013615733736764,0.06484149855907781,0.03273809523809524,0.042743538767395624,0.04703476482617587	0.00192772	NA	NA	NA	NA	NA	NA	NA	NA	NA	No	NA	No	No	NA	NA	NA	NA	NA	NA
chr5:46614388	chr5-46614388-allele490409-172	INS	171	NA	0.0,0.01585014409221902,0.007936507936507936,0.0,0.0010224948875255625	0.00318319	NA	NA	NA	NA	NA	NA	NA	NA	NA	No	NA	No	No	NA	NA	NA	NA	NA	NA
chr5:46614389	chr5-46614389-allele490410-171	INS	170	NA	0.0007564296520423601,0.0,0.0,0.008946322067594433,0.005112474437627812	0.000761322	NA	NA	NA	NA	NA	NA	NA	NA	NA	No	NA	No	No	NA	NA	NA	NA	NA	NA
chr5:46615875	chr5-46615875-allele490499-1	DEL	853	NA	0.0015128593040847202,0.0,0.0,0.0,0.0	0.00234988	NA	NA	NA	NA	NA	NA	NA	NA	NA	No	NA	No	No	NA	NA	NA	NA	NA	NA
chr5:46615921	chr5-46615921-allele490501-1020	INS	1019	NA	0.0045385779122541605,0.020172910662824207,0.013888888888888888,0.003976143141153081,0.007157464212678937	0.00123981	NA	NA	NA	NA	NA	NA	NA	NA	NA	No	NA	No	No	NA	NA	NA	NA	NA	NA
chr5:46616772	chr5-46616772-allele490553-1	DEL	341	NA	0.0030257186081694403,0.007204610951008645,0.000992063492063492,0.0009940357852882703,0.0	NA	NA	NA	NA	NA	NA	NA	NA	NA	NA	No	NA	No	No	NA	NA	NA	NA	NA	NA
chr5:46616829	chr5-46616829-allele490557-343	INS	342	NA	0.01059001512859304,0.012968299711815562,0.007936507936507936,0.007952286282306162,0.0	0.000348381	NA	NA	NA	NA	NA	NA	NA	NA	NA	No	NA	No	No	NA	NA	NA	NA	NA	NA
chr5:46616897	chr5-46616897-allele490564-171	INS	170	NA	0.0,0.001440922190201729,0.000992063492063492,0.0,0.002044989775051125	0.000224143	NA	NA	NA	NA	NA	NA	NA	NA	NA	No	NA	No	No	NA	NA	NA	NA	NA	NA
chr5:46616943	chr5-46616943-allele490565-1	DEL	170	NA	0.006051437216338881,0.024495677233429394,0.000992063492063492,0.0,0.0	NA	NA	NA	NA	NA	NA	NA	NA	NA	NA	No	NA	No	No	NA	NA	NA	NA	NA	NA
chr5:46617490	chr5-46617490-allele490606-171	INS	170	NA	0.0,0.001440922190201729,0.0,0.0,0.0	NA	NA	NA	NA	NA	NA	NA	NA	NA	NA	No	NA	No	No	NA	NA	NA	NA	NA	NA
chr5:46618191	chr5-46618191-allele490635-1	DEL	1195	NA	0.0007564296520423601,0.01729106628242075,0.034722222222222224,0.007952286282306162,0.009202453987730062	0.00976522	NA	NA	NA	NA	NA	NA	NA	NA	NA	No	NA	No	No	NA	NA	NA	NA	NA	NA
chr5:46619257	chr5-46619257-allele490686-1	DEL	67	NA	0.039334341906202726,0.01729106628242075,0.006944444444444444,0.018886679920477135,0.011247443762781187	0.0164389	NA	NA	NA	NA	NA	NA	NA	NA	NA	No	NA	No	No	NA	NA	NA	NA	NA	NA
chr5:46619286	chr5-46619286-allele490689-1	DEL	341	NA	0.0015128593040847202,0.001440922190201729,0.006944444444444444,0.004970178926441352,0.003067484662576687	0.000374921	NA	NA	NA	NA	NA	NA	NA	NA	NA	No	NA	No	No	NA	NA	NA	NA	NA	NA
chr5:46619447	chr5-46619447-allele490701-1	DEL	170	NA	0.02193645990922844,0.07204610951008646,0.031746031746031744,0.03578528827037773,0.02556237218813906	0.00365776	NA	NA	NA	NA	NA	NA	NA	NA	NA	No	NA	No	No	NA	NA	NA	NA	NA	NA
chr5:46619611	chr5-46619611-allele490704-1	DEL	342	NA	0.0,0.0,0.00496031746031746,0.0,0.0	0.000408842	NA	NA	NA	NA	NA	NA	NA	NA	NA	No	NA	No	No	NA	NA	NA	NA	NA	NA
chr5:46620057	chr5-46620057-allele490728-1	DEL	510	NA	0.0,0.021613832853025938,0.018849206349206348,0.003976143141153081,0.003067484662576687	0.0067275	NA	NA	NA	NA	NA	NA	NA	NA	NA	No	NA	No	No	NA	NA	NA	NA	NA	NA
chr5:46620091	chr5-46620091-allele490731-176	INS	175	NA	0.0,0.0,0.0,0.0,0.011247443762781187	0.00123698	NA	NA	NA	NA	NA	NA	NA	NA	NA	No	NA	No	No	NA	NA	NA	NA	NA	NA
chr5:46620401	chr5-46620401-allele490748-1360	INS	1359	NA	0.00529500756429652,0.004322766570605188,0.015873015873015872,0.0009940357852882703,0.0010224948875255625	NA	NA	NA	NA	NA	NA	NA	NA	NA	NA	No	NA	No	No	NA	NA	NA	NA	NA	NA
chr5:46620865	chr5-46620865-allele490761-1	DEL	171	NA	0.009077155824508321,0.037463976945244955,0.020833333333333332,0.05268389662027833,0.009202453987730062	0.00820009	NA	NA	NA	NA	NA	NA	NA	NA	NA	No	NA	No	No	NA	NA	NA	NA	NA	NA
chr5:46620997	chr5-46620997-allele490767-1	DEL	854	NA	0.0,0.0,0.0,0.0009940357852882703,0.002044989775051125	3.94758e-05	NA	NA	NA	NA	NA	NA	NA	NA	NA	No	NA	No	No	NA	NA	NA	NA	NA	NA
chr5:46621686	chr5-46621686-allele490807-1	DEL	343	NA	0.015128593040847202,0.0,0.002976190476190476,0.004970178926441352,0.003067484662576687	0.0112664	NA	NA	NA	NA	NA	NA	NA	NA	NA	No	NA	No	No	NA	NA	NA	NA	NA	NA
chr5:46621921	chr5-46621921-allele490829-1	DEL	173	NA	0.0022692889561270802,0.0345821325648415,0.002976190476190476,0.0,0.011247443762781187	0.00323702	NA	NA	NA	NA	NA	NA	NA	NA	NA	No	NA	No	No	NA	NA	NA	NA	NA	NA
chr5:46622168	chr5-46622168-allele490843-855	INS	854	NA	0.0007564296520423601,0.0,0.005952380952380952,0.0,0.0	NA	NA	NA	NA	NA	NA	NA	NA	NA	NA	No	NA	No	No	NA	NA	NA	NA	NA	NA
chr5:46624093	chr5-46624093-allele490969-1	DEL	65	NA	0.8373676248108926,0.8631123919308358,0.7936507936507936,0.8479125248508946,0.8558282208588958	NA	NA	NA	NA	NA	NA	NA	NA	NA	NA	No	NA	No	No	NA	NA	NA	NA	NA	NA
chr5:46624093	chr5-46624093-allele490968-1	DEL	61	NA	0.01059001512859304,0.0,0.008928571428571428,0.0,0.002044989775051125	0.00529545	NA	NA	NA	NA	NA	NA	NA	NA	NA	No	NA	No	No	NA	NA	NA	NA	NA	NA
chr5:46624699	chr5-46624699-allele490992-343	INS	342	NA	0.15809379727685324,0.018731988472622477,0.10912698412698413,0.08548707753479125,0.02556237218813906	0.0529927	NA	NA	NA	NA	NA	NA	NA	NA	NA	No	NA	No	No	NA	NA	NA	NA	NA	NA
chr5:46627176	chr5-46627176-allele491169-1	DEL	1191	NA	0.0007564296520423601,0.0,0.0,0.0,0.0	0.000918741	NA	NA	NA	NA	NA	NA	NA	NA	NA	No	NA	No	No	NA	NA	NA	NA	NA	NA
chr5:46627216	chr5-46627216-allele491187-172	INS	171	NA	0.00680786686838124,0.0,0.0,0.0,0.0010224948875255625	0.0100437	NA	NA	NA	NA	NA	NA	NA	NA	NA	No	NA	No	No	NA	NA	NA	NA	NA	NA
chr5:46627216	chr5-46627216-allele491174-173	INS	172	NA	0.12254160363086233,0.10951008645533142,0.1388888888888889,0.05069582504970179,0.09304703476482618	0.00273463	NA	NA	NA	NA	NA	NA	NA	NA	NA	No	NA	No	No	NA	NA	NA	NA	NA	NA
chr5:46627216	chr5-46627216-allele491181-172	INS	171	NA	0.0,0.001440922190201729,0.011904761904761904,0.0,0.003067484662576687	0.00199219	NA	NA	NA	NA	NA	NA	NA	NA	NA	No	NA	No	No	NA	NA	NA	NA	NA	NA
chr5:46627216	chr5-46627216-allele491178-172	INS	171	NA	0.0030257186081694403,0.0,0.0,0.0,0.0	0.00495017	NA	NA	NA	NA	NA	NA	NA	NA	NA	No	NA	No	No	NA	NA	NA	NA	NA	NA
chr5:46627367	chr5-46627367-allele491205-1	DEL	171	NA	0.05143721633888049,0.15417867435158503,0.09623015873015874,0.16003976143141152,0.11451942740286299	0.030093	NA	NA	NA	NA	NA	NA	NA	NA	NA	No	NA	No	No	NA	NA	NA	NA	NA	NA
chr5:46627684	chr5-46627684-allele491248-1	DEL	169	NA	0.039334341906202726,0.0,0.00992063492063492,0.004970178926441352,0.02044989775051125	0.025056	NA	NA	NA	NA	NA	NA	NA	NA	NA	No	NA	No	No	NA	NA	NA	NA	NA	NA
chr5:46627684	chr5-46627684-allele491249-1	DEL	339	NA	0.08623298033282904,0.02881844380403458,0.11805555555555555,0.1272365805168986,0.05112474437627812	NA	NA	NA	NA	NA	NA	NA	NA	NA	NA	No	NA	No	No	NA	NA	NA	NA	NA	NA
chr5:46628221	chr5-46628221-allele491295-1	DEL	170	NA	0.0007564296520423601,0.001440922190201729,0.0,0.02882703777335984,0.017382413087934562	0.00678161	NA	NA	NA	NA	NA	NA	NA	NA	NA	No	NA	No	No	NA	NA	NA	NA	NA	NA
chr5:46628249	chr5-46628249-allele491299-171	INS	170	NA	0.00680786686838124,0.021613832853025938,0.016865079365079364,0.008946322067594433,0.012269938650306749	0.00159984	NA	NA	NA	NA	NA	NA	NA	NA	NA	No	NA	No	No	NA	NA	NA	NA	NA	NA
chr5:46628355	chr5-46628355-allele491303-172	INS	171	NA	0.036308623298033284,0.037463976945244955,0.0248015873015873,0.02286282306163022,0.019427402862985686	0.001592	NA	NA	NA	NA	NA	NA	NA	NA	NA	No	NA	No	No	NA	NA	NA	NA	NA	NA
chr5:46628558	chr5-46628558-allele491319-1	DEL	170	NA	0.0264750378214826,0.037463976945244955,0.0248015873015873,0.04572564612326044,0.018404907975460124	NA	NA	NA	NA	NA	NA	NA	NA	NA	NA	No	NA	No	No	NA	NA	NA	NA	NA	NA
chr5:46630225	chr5-46630225-allele491401-1	DEL	171	NA	0.02193645990922844,0.0,0.027777777777777776,0.014910536779324055,0.005112474437627812	0.00189946	NA	NA	NA	NA	NA	NA	NA	NA	NA	No	NA	No	No	NA	NA	NA	NA	NA	NA
chr5:46630895	chr5-46630895-allele491458-1	DEL	170	NA	0.024962178517397883,0.05043227665706052,0.03373015873015873,0.030815109343936383,0.05214723926380368	0.00290446	NA	NA	NA	NA	NA	NA	NA	NA	NA	No	NA	No	No	NA	NA	NA	NA	NA	NA
chr5:46630945	chr5-46630945-allele491460-343	INS	342	NA	0.0015128593040847202,0.001440922190201729,0.0248015873015873,0.0019880715705765406,0.002044989775051125	0.00261949	NA	NA	NA	NA	NA	NA	NA	NA	NA	No	NA	No	No	NA	NA	NA	NA	NA	NA
chr5:46631055	chr5-46631055-allele491476-169	INS	168	NA	0.0,0.001440922190201729,0.003968253968253968,0.0,0.0010224948875255625	0.000593574	NA	NA	NA	NA	NA	NA	NA	NA	NA	No	NA	No	No	NA	NA	NA	NA	NA	NA
chr5:46631106	chr5-46631106-allele491481-682	INS	681	NA	0.1157337367624811,0.17579250720461095,0.10714285714285714,0.16699801192842942,0.08384458077709611	0.00024313	NA	NA	NA	NA	NA	NA	NA	NA	NA	No	NA	No	No	NA	NA	NA	NA	NA	NA
chr5:46631446	chr5-46631446-allele491506-681	INS	680	NA	0.0,0.011527377521613832,0.0,0.0,0.0	0.000963133	NA	NA	NA	NA	NA	NA	NA	NA	NA	No	NA	No	No	NA	NA	NA	NA	NA	NA
chr5:46633098	chr5-46633098-allele491605-1	DEL	341	NA	0.0,0.0,0.001984126984126984,0.0,0.011247443762781187	0.00180841	NA	NA	NA	NA	NA	NA	NA	NA	NA	No	NA	No	No	NA	NA	NA	NA	NA	NA
chr5:46633128	chr5-46633128-allele491609-1	DEL	512	NA	0.0007564296520423601,0.0,0.006944444444444444,0.0009940357852882703,0.0010224948875255625	NA	NA	NA	NA	NA	NA	NA	NA	NA	NA	No	NA	No	No	NA	NA	NA	NA	NA	NA
chr5:46633551	chr5-46633551-allele491643-171	INS	170	NA	0.00529500756429652,0.005763688760806916,0.012896825396825396,0.014910536779324055,0.0010224948875255625	0.000308455	NA	NA	NA	NA	NA	NA	NA	NA	NA	No	NA	No	No	NA	NA	NA	NA	NA	NA
chr5:46633551	chr5-46633551-allele491644-171	INS	170	NA	0.0015128593040847202,0.01440922190201729,0.003968253968253968,0.0,0.0	0.00017861	NA	NA	NA	NA	NA	NA	NA	NA	NA	No	NA	No	No	NA	NA	NA	NA	NA	NA
chr5:46633564	chr5-46633564-allele491645-341	INS	340	NA	0.012102874432677761,0.03170028818443804,0.04563492063492063,0.0009940357852882703,0.0010224948875255625	0.000717739	NA	NA	NA	NA	NA	NA	NA	NA	NA	No	NA	No	No	NA	NA	NA	NA	NA	NA
chr5:46633565	chr5-46633565-allele491649-171	INS	170	NA	0.0022692889561270802,0.0,0.0,0.0,0.0	0.00377908	NA	NA	NA	NA	NA	NA	NA	NA	NA	No	NA	No	No	NA	NA	NA	NA	NA	NA
chr5:46633565	chr5-46633565-allele491648-171	INS	170	NA	0.0264750378214826,0.008645533141210375,0.0,0.004970178926441352,0.002044989775051125	0.0267883	NA	NA	NA	NA	NA	NA	NA	NA	NA	No	NA	No	No	NA	NA	NA	NA	NA	NA
chr5:46633565	chr5-46633565-allele491646-171	INS	170	NA	0.15582450832072617,0.26368876080691644,0.3323412698412698,0.26043737574552683,0.18711656441717792	0.029803	NA	NA	NA	NA	NA	NA	NA	NA	NA	No	NA	No	No	NA	NA	NA	NA	NA	NA
chr5:46633565	chr5-46633565-allele491650-171	INS	170	NA	0.023449319213313162,0.007204610951008645,0.04563492063492063,0.039761431411530816,0.046012269938650305	0.00215309	NA	NA	NA	NA	NA	NA	NA	NA	NA	No	NA	No	No	NA	NA	NA	NA	NA	NA
chr5:46633597	chr5-46633597-allele491651-171	INS	170	NA	0.0340393343419062,0.037463976945244955,0.057539682539682536,0.0705765407554672,0.044989775051124746	0.00364713	NA	NA	NA	NA	NA	NA	NA	NA	NA	No	NA	No	No	NA	NA	NA	NA	NA	NA
chr5:46633815	chr5-46633815-allele491661-1533	INS	1532	NA	0.05370650529500756,0.0446685878962536,0.021825396825396824,0.012922465208747515,0.022494887525562373	0.0136511	NA	NA	NA	NA	NA	NA	NA	NA	NA	No	NA	No	No	NA	NA	NA	NA	NA	NA
chr5:46634980	chr5-46634980-allele491720-343	INS	342	NA	0.0015128593040847202,0.0,0.0,0.0,0.0	0.00234988	NA	NA	NA	NA	NA	NA	NA	NA	NA	No	NA	No	No	NA	NA	NA	NA	NA	NA
chr5:46635427	chr5-46635427-allele491754-1	DEL	512	NA	0.0015128593040847202,0.004322766570605188,0.027777777777777776,0.009940357852882704,0.0	0.00461317	NA	NA	NA	NA	NA	NA	NA	NA	NA	No	NA	No	No	NA	NA	NA	NA	NA	NA
chr5:46635801	chr5-46635801-allele491776-1	DEL	67	NA	0.01739788199697428,0.008645533141210375,0.000992063492063492,0.0,0.012269938650306749	0.00833772	NA	NA	NA	NA	NA	NA	NA	NA	NA	No	NA	No	No	NA	NA	NA	NA	NA	NA
chr5:46635830	chr5-46635830-allele491779-1	DEL	341	NA	0.015128593040847202,0.024495677233429394,0.02976190476190476,0.007952286282306162,0.014314928425357873	NA	NA	NA	NA	NA	NA	NA	NA	NA	NA	No	NA	No	No	NA	NA	NA	NA	NA	NA
chr5:46635835	chr5-46635835-allele491781-342	INS	341	NA	0.029500756429652043,0.03890489913544669,0.0,0.011928429423459244,0.02147239263803681	0.00391439	NA	NA	NA	NA	NA	NA	NA	NA	NA	No	NA	No	No	NA	NA	NA	NA	NA	NA
chr5:46635896	chr5-46635896-allele491784-1	DEL	171	NA	0.05521936459909228,0.0345821325648415,0.00992063492063492,0.010934393638170975,0.011247443762781187	0.0305398	NA	NA	NA	NA	NA	NA	NA	NA	NA	No	NA	No	No	NA	NA	NA	NA	NA	NA
chr5:46635986	chr5-46635986-allele491791-341	INS	340	NA	0.01059001512859304,0.002881844380403458,0.0,0.03180914512922465,0.032719836400818	0.00113069	NA	NA	NA	NA	NA	NA	NA	NA	NA	No	NA	No	No	NA	NA	NA	NA	NA	NA
chr5:46636001	chr5-46636001-allele491792-513	INS	512	NA	0.012859304084720122,0.011527377521613832,0.00992063492063492,0.0009940357852882703,0.005112474437627812	0.00179299	NA	NA	NA	NA	NA	NA	NA	NA	NA	No	NA	No	No	NA	NA	NA	NA	NA	NA
chr5:46636154	chr5-46636154-allele491799-1	DEL	342	NA	0.040090771558245086,0.005763688760806916,0.03373015873015873,0.012922465208747515,0.03169734151329243	0.00543532	NA	NA	NA	NA	NA	NA	NA	NA	NA	No	NA	No	No	NA	NA	NA	NA	NA	NA
chr5:46636604	chr5-46636604-allele491825-1	DEL	510	NA	0.0,0.001440922190201729,0.0,0.0019880715705765406,0.0	3.94758e-05	NA	NA	NA	NA	NA	NA	NA	NA	NA	No	NA	No	No	NA	NA	NA	NA	NA	NA
chr5:46637134	chr5-46637134-allele491849-1	DEL	683	NA	0.01361573373676248,0.008645533141210375,0.017857142857142856,0.033797216699801194,0.08588957055214724	0.00915041	NA	NA	NA	NA	NA	NA	NA	NA	NA	No	NA	No	No	NA	NA	NA	NA	NA	NA
chr5:46638388	chr5-46638388-allele491890-1	DEL	341	NA	0.13010590015128592,0.03602305475504323,0.028769841269841268,0.06262425447316103,0.06646216768916155	0.0474176	NA	NA	NA	NA	NA	NA	NA	NA	NA	No	NA	No	No	NA	NA	NA	NA	NA	NA
chr5:46638388	chr5-46638388-allele491889-1	DEL	171	NA	0.0,0.0,0.0,0.0,0.014314928425357873	0.00177844	NA	NA	NA	NA	NA	NA	NA	NA	NA	No	NA	No	No	NA	NA	NA	NA	NA	NA
chr5:46638640	chr5-46638640-allele491903-172	INS	171	NA	0.015128593040847202,0.01585014409221902,0.040674603174603176,0.04771371769383698,0.022494887525562373	0.00510731	NA	NA	NA	NA	NA	NA	NA	NA	NA	No	NA	No	No	NA	NA	NA	NA	NA	NA
chr5:46638774	chr5-46638774-allele491908-1	DEL	1195	NA	0.0022692889561270802,0.0,0.0,0.0,0.014314928425357873	NA	NA	NA	NA	NA	NA	NA	NA	NA	NA	No	NA	No	No	NA	NA	NA	NA	NA	NA
chr5:46640092	chr5-46640092-allele491934-1	DEL	1024	NA	0.07110438729198185,0.06195965417867435,0.03869047619047619,0.041749502982107355,0.09815950920245399	0.000318781	NA	NA	NA	NA	NA	NA	NA	NA	NA	No	NA	No	No	NA	NA	NA	NA	NA	NA
chr5:46640968	chr5-46640968-allele491955-1	DEL	341	NA	0.09152798789712557,0.1829971181556196,0.15079365079365079,0.110337972166998,0.11451942740286299	0.00834011	NA	NA	NA	NA	NA	NA	NA	NA	NA	No	NA	No	No	NA	NA	NA	NA	NA	NA
chr5:46640990	chr5-46640990-allele491956-342	INS	341	NA	0.0022692889561270802,0.001440922190201729,0.0,0.0009940357852882703,0.0	0.000980669	NA	NA	NA	NA	NA	NA	NA	NA	NA	No	NA	No	No	NA	NA	NA	NA	NA	NA
chr5:46641139	chr5-46641139-allele491961-1	DEL	170	NA	0.05219364599092285,0.08213256484149856,0.06845238095238096,0.03180914512922465,0.0736196319018405	0.000149817	NA	NA	NA	NA	NA	NA	NA	NA	NA	No	NA	HPRC	No	NA	NA	NA	NA	NA	NA
chr5:46641504	chr5-46641504-allele491970-176	INS	175	NA	0.0007564296520423601,0.0,0.0,0.0,0.019427402862985686	0.00176311	NA	NA	NA	NA	NA	NA	NA	NA	NA	No	NA	No	No	NA	NA	NA	NA	NA	NA
chr5:46643506	chr5-46643506-allele492005-1	DEL	342	NA	0.0022692889561270802,0.002881844380403458,0.000992063492063492,0.0,0.0	2.84756e-05	NA	NA	NA	NA	NA	NA	NA	NA	NA	No	NA	No	No	NA	NA	NA	NA	NA	NA
chr5:46643548	chr5-46643548-allele492007-342	INS	341	NA	0.0030257186081694403,0.012968299711815562,0.03968253968253968,0.017892644135188866,0.053169734151329244	0.016916	NA	NA	NA	NA	NA	NA	NA	NA	NA	No	NA	No	No	NA	NA	NA	NA	NA	NA
chr5:46643618	chr5-46643618-allele492009-1	DEL	171	NA	0.07337367624810892,0.0345821325648415,0.021825396825396824,0.008946322067594433,0.028629856850715747	0.035746	NA	NA	NA	NA	NA	NA	NA	NA	NA	No	NA	HPRC	No	NA	NA	NA	NA	NA	NA
chr5:46644313	chr5-46644313-allele492020-176	INS	175	NA	0.00832072617246596,0.0,0.0,0.0,0.006134969325153374	0.00590559	NA	NA	NA	NA	NA	NA	NA	NA	NA	No	NA	No	No	NA	NA	NA	NA	NA	NA
chr5:46644942	chr5-46644942-allele492035-1	DEL	684	NA	0.024962178517397883,0.007204610951008645,0.05853174603174603,0.0009940357852882703,0.02044989775051125	NA	NA	NA	NA	NA	NA	NA	NA	NA	NA	No	NA	No	No	NA	NA	NA	NA	NA	NA
chr5:46646066	chr5-46646066-allele492056-1	DEL	341	NA	0.02118003025718608,0.03025936599423631,0.023809523809523808,0.016898608349900597,0.03067484662576687	NA	NA	NA	NA	NA	NA	NA	NA	NA	NA	No	NA	No	No	NA	NA	NA	NA	NA	NA
chr5:46646208	chr5-46646208-allele492060-1	DEL	170	NA	0.10816944024205749,0.15706051873198848,0.09424603174603174,0.08349900596421471,0.028629856850715747	0.00226559	NA	NA	NA	NA	NA	NA	NA	NA	NA	No	NA	No	No	NA	NA	NA	NA	NA	NA
chr5:46646578	chr5-46646578-allele492069-171	INS	170	NA	0.018910741301059002,0.0,0.001984126984126984,0.0,0.0081799591002045	0.0179874	NA	NA	NA	NA	NA	NA	NA	NA	NA	No	NA	No	No	NA	NA	NA	NA	NA	NA
chr5:46647503	chr5-46647503-allele492093-1	DEL	684	NA	0.0680786686838124,0.16138328530259366,0.07142857142857142,0.04771371769383698,0.05930470347648262	6.54393e-05	NA	NA	NA	NA	NA	NA	NA	NA	NA	No	NA	No	No	NA	NA	NA	NA	NA	NA
chr5:46647818	chr5-46647818-allele492099-849	INS	848	NA	0.01664145234493192,0.01440922190201729,0.0744047619047619,0.02286282306163022,0.08077709611451943	0.0136076	NA	NA	NA	NA	NA	NA	NA	NA	NA	No	NA	No	No	NA	NA	NA	NA	NA	NA
chr5:46648284	chr5-46648284-allele492106-1	DEL	341	NA	0.03252647503782148,0.08645533141210375,0.04265873015873016,0.05168986083499006,0.09202453987730061	0.00978356	NA	NA	NA	NA	NA	NA	NA	NA	NA	No	NA	No	No	NA	NA	NA	NA	NA	NA
chr5:46648737	chr5-46648737-allele492115-171	INS	170	NA	0.07791225416036308,0.08069164265129683,0.03968253968253968,0.08648111332007952,0.04805725971370143	0.0011563	NA	NA	NA	NA	NA	NA	NA	NA	NA	No	NA	HPRC	No	NA	NA	NA	NA	NA	NA
chr5:46649451	chr5-46649451-allele492136-851	INS	850	NA	0.0,0.0,0.011904761904761904,0.0,0.0010224948875255625	0.00188759	NA	NA	NA	NA	NA	NA	NA	NA	NA	No	NA	No	No	NA	NA	NA	NA	NA	NA
chr5:46650866	chr5-46650866-allele492159-1	DEL	170	NA	0.012859304084720122,0.03314121037463977,0.003968253968253968,0.002982107355864811,0.010224948875255624	NA	NA	NA	NA	NA	NA	NA	NA	NA	NA	No	NA	No	No	NA	NA	NA	NA	NA	NA
chr5:46651132	chr5-46651132-allele492170-1	DEL	170	NA	0.0226928895612708,0.05763688760806916,0.0882936507936508,0.019880715705765408,0.015337423312883436	0.00554955	NA	NA	NA	NA	NA	NA	NA	NA	NA	No	NA	No	No	NA	NA	NA	NA	NA	NA
chr5:46651534	chr5-46651534-allele492180-176	INS	175	NA	0.0,0.0,0.001984126984126984,0.013916500994035786,0.0010224948875255625	0.00250661	NA	NA	NA	NA	NA	NA	NA	NA	NA	No	NA	No	No	NA	NA	NA	NA	NA	NA
chr5:46651578	chr5-46651578-allele492184-681	INS	680	NA	0.01588502269288956,0.004322766570605188,0.034722222222222224,0.009940357852882704,0.02147239263803681	NA	NA	NA	NA	NA	NA	NA	NA	NA	NA	No	NA	No	No	NA	NA	NA	NA	NA	NA
chr5:46652335	chr5-46652335-allele492202-1	DEL	683	NA	0.037065052950075644,0.007204610951008645,0.016865079365079364,0.09940357852882704,0.016359918200409	NA	NA	NA	NA	NA	NA	NA	NA	NA	NA	No	NA	No	No	NA	NA	NA	NA	NA	NA
chr5:46652447	chr5-46652447-allele492205-1	DEL	1708	NA	0.018910741301059002,0.024495677233429394,0.07242063492063493,0.033797216699801194,0.06850715746421268	0.0122583	NA	NA	NA	NA	NA	NA	NA	NA	NA	No	NA	No	No	NA	NA	NA	NA	NA	NA
chr5:46652685	chr5-46652685-allele492207-685	INS	684	NA	0.0,0.0,0.001984126984126984,0.0,0.005112474437627812	0.000631316	NA	NA	NA	NA	NA	NA	NA	NA	NA	No	NA	No	No	NA	NA	NA	NA	NA	NA
chr5:46653615	chr5-46653615-allele492230-1	DEL	341	NA	0.00832072617246596,0.002881844380403458,0.018849206349206348,0.0536779324055666,0.023517382413087935	0.00697573	NA	NA	NA	NA	NA	NA	NA	NA	NA	No	NA	No	No	NA	NA	NA	NA	NA	NA
chr5:46653807	chr5-46653807-allele492235-1	DEL	170	NA	0.07337367624810892,0.08357348703170028,0.1001984126984127,0.040755467196819085,0.05521472392638037	NA	NA	NA	NA	NA	NA	NA	NA	NA	NA	No	NA	No	No	NA	NA	NA	NA	NA	NA
chr5:46654136	chr5-46654136-allele492241-681	INS	680	NA	0.01588502269288956,0.005763688760806916,0.034722222222222224,0.010934393638170975,0.02147239263803681	NA	NA	NA	NA	NA	NA	NA	NA	NA	NA	No	NA	No	No	NA	NA	NA	NA	NA	NA
chr5:46654333	chr5-46654333-allele492247-171	INS	170	NA	0.00832072617246596,0.0,0.0,0.0,0.03067484662576687	NA	NA	NA	NA	NA	NA	NA	NA	NA	NA	No	NA	No	No	NA	NA	NA	NA	NA	NA
chr5:46655005	chr5-46655005-allele492259-1	DEL	684	NA	0.0,0.0,0.000992063492063492,0.0,0.009202453987730062	0.00133282	NA	NA	NA	NA	NA	NA	NA	NA	NA	No	NA	No	No	NA	NA	NA	NA	NA	NA
chr5:46656129	chr5-46656129-allele492286-1	DEL	341	NA	0.05370650529500756,0.06340057636887608,0.1130952380952381,0.06461232604373758,0.06339468302658487	0.00347596	NA	NA	NA	NA	NA	NA	NA	NA	NA	No	NA	HPRC	No	NA	NA	NA	NA	NA	NA
chr5:46656171	chr5-46656171-allele492287-1	DEL	171	NA	0.030257186081694403,0.01729106628242075,0.015873015873015872,0.017892644135188866,0.03169734151329243	0.00124935	NA	NA	NA	NA	NA	NA	NA	NA	NA	No	NA	No	No	NA	NA	NA	NA	NA	NA
chr5:46656694	chr5-46656694-allele492301-681	INS	680	NA	0.0,0.008645533141210375,0.001984126984126984,0.0,0.0	0.000963133	NA	NA	NA	NA	NA	NA	NA	NA	NA	No	NA	No	No	NA	NA	NA	NA	NA	NA
chr5:46658688	chr5-46658688-allele492335-1	DEL	341	NA	0.36838124054462934,0.3184438040345821,0.30952380952380953,0.3658051689860835,0.3057259713701431	0.00332635	NA	NA	NA	NA	NA	NA	NA	NA	NA	No	NA	No	No	NA	NA	NA	NA	NA	NA
chr5:46658854	chr5-46658854-allele492340-1	DEL	170	NA	0.01664145234493192,0.023054755043227664,0.012896825396825396,0.0009940357852882703,0.017382413087934562	NA	NA	NA	NA	NA	NA	NA	NA	NA	NA	No	NA	HPRC	No	NA	NA	NA	NA	NA	NA
chr5:46660392	chr5-46660392-allele492367-1	DEL	853	NA	0.07110438729198185,0.069164265129683,0.10813492063492064,0.11829025844930417,0.06441717791411043	0.001979	NA	NA	NA	NA	NA	NA	NA	NA	NA	No	NA	No	No	NA	NA	NA	NA	NA	NA
chr5:46661245	chr5-46661245-allele492385-1	DEL	341	NA	0.09606656580937972,0.16570605187319884,0.0882936507936508,0.09542743538767395,0.11042944785276074	0.000364444	NA	NA	NA	NA	NA	NA	NA	NA	NA	No	NA	No	No	NA	NA	NA	NA	NA	NA
chr5:46661414	chr5-46661414-allele492390-1	DEL	170	NA	0.04462934947049924,0.037463976945244955,0.05257936507936508,0.02982107355864811,0.046012269938650305	NA	NA	NA	NA	NA	NA	NA	NA	NA	NA	No	NA	No	No	NA	NA	NA	NA	NA	NA
chr5:46661585	chr5-46661585-allele492395-170	INS	169	NA	0.0,0.0,0.0,0.0,0.014314928425357873	0.0015578	NA	NA	NA	NA	NA	NA	NA	NA	NA	No	NA	No	No	NA	NA	NA	NA	NA	NA
chr5:46662950	chr5-46662950-allele492430-1	DEL	852	NA	0.015128593040847202,0.03025936599423631,0.013888888888888888,0.016898608349900597,0.016359918200409	NA	NA	NA	NA	NA	NA	NA	NA	NA	NA	No	NA	HPRC	No	NA	NA	NA	NA	NA	NA
chr5:46663914	chr5-46663914-allele492452-171	INS	170	NA	0.059001512859304085,0.07060518731988473,0.09623015873015874,0.14314115308151093,0.07259713701431493	0.00859152	NA	NA	NA	NA	NA	NA	NA	NA	NA	No	NA	No	No	NA	NA	NA	NA	NA	NA
chr5:46663993	chr5-46663993-allele492455-1	DEL	170	NA	0.15052950075642965,0.12247838616714697,0.14087301587301587,0.10039761431411531,0.1329243353783231	0.0022471	NA	NA	NA	NA	NA	NA	NA	NA	NA	No	NA	No	No	NA	NA	NA	NA	NA	NA
chr5:46665552	chr5-46665552-allele492491-1	DEL	1024	NA	0.0,0.002881844380403458,0.007936507936507936,0.0,0.0	0.00133282	NA	NA	NA	NA	NA	NA	NA	NA	NA	No	NA	HPRC	No	NA	NA	NA	NA	NA	NA
chr5:46666471	chr5-46666471-allele492509-1	DEL	170	NA	0.037065052950075644,0.03314121037463977,0.0248015873015873,0.04473161033797217,0.046012269938650305	NA	NA	NA	NA	NA	NA	NA	NA	NA	NA	No	NA	No	No	NA	NA	NA	NA	NA	NA
chr5:46667795	chr5-46667795-allele492522-1	DEL	684	NA	0.0037821482602118004,0.005763688760806916,0.03373015873015873,0.0,0.0	0.00160541	NA	NA	NA	NA	NA	NA	NA	NA	NA	No	NA	No	No	NA	NA	NA	NA	NA	NA
chr5:46669106	chr5-46669106-allele492539-518	INS	517	NA	0.0007564296520423601,0.0,0.0,0.0,0.0010224948875255625	NA	NA	NA	NA	NA	NA	NA	NA	NA	NA	No	NA	No	No	NA	NA	NA	NA	NA	NA
chr5:46669682	chr5-46669682-allele492545-1	DEL	510	NA	0.04236006051437216,0.04899135446685879,0.028769841269841268,0.07157057654075547,0.03987730061349693	NA	NA	NA	NA	NA	NA	NA	NA	NA	NA	No	NA	No	No	NA	NA	NA	NA	NA	NA
chr5:46671549	chr5-46671549-allele492569-1	DEL	341	NA	0.0,0.021613832853025938,0.0,0.0,0.0	0.00218897	NA	NA	NA	NA	NA	NA	NA	NA	NA	No	NA	No	No	NA	NA	NA	NA	NA	NA
chr5:46671635	chr5-46671635-allele492571-1	DEL	170	NA	0.006051437216338881,0.0,0.011904761904761904,0.0,0.0	0.000264133	NA	NA	NA	NA	NA	NA	NA	NA	NA	No	NA	No	No	NA	NA	NA	NA	NA	NA
chr5:46671664	chr5-46671664-allele492572-518	INS	517	NA	0.0,0.0,0.0,0.0,0.002044989775051125	NA	NA	NA	NA	NA	NA	NA	NA	NA	NA	No	NA	No	No	NA	NA	NA	NA	NA	NA
chr5:46674268	chr5-46674268-allele492600-1	DEL	170	NA	0.02118003025718608,0.004322766570605188,0.002976190476190476,0.0009940357852882703,0.0010224948875255625	0.0244129	NA	NA	NA	NA	NA	NA	NA	NA	NA	No	NA	No	No	NA	NA	NA	NA	NA	NA
chr5:46682113	chr5-46682113-allele492613-1	DEL	342	NA	0.0,0.0,0.0,0.014910536779324055,0.0	0.00177712	NA	NA	NA	NA	NA	NA	NA	NA	NA	No	NA	No	No	NA	NA	NA	NA	NA	NA
chr5:46683922	chr5-46683922-allele492615-1	DEL	512	NA	0.0022692889561270802,0.0,0.000992063492063492,0.0019880715705765406,0.0	0.000371588	NA	NA	NA	NA	NA	NA	NA	NA	NA	No	NA	No	No	NA	NA	NA	NA	NA	NA
chr5:46684384	chr5-46684384-allele492616-1	DEL	170	NA	0.0,0.0,0.005952380952380952,0.003976143141153081,0.0	0.000921081	NA	NA	NA	NA	NA	NA	NA	NA	NA	No	NA	No	No	NA	NA	NA	NA	NA	NA
chr5:46685497	chr5-46685497-allele492617-1	DEL	170	NA	0.5574886535552194,0.8270893371757925,0.8660714285714286,0.8459244532803181,0.8936605316973415	0.22973	NA	NA	NA	NA	NA	NA	NA	NA	NA	No	NA	No	No	NA	NA	NA	NA	NA	NA
chr5:46688054	chr5-46688054-allele492623-1	DEL	170	NA	0.0045385779122541605,0.021613832853025938,0.000992063492063492,0.005964214711729622,0.006134969325153374	NA	NA	NA	NA	NA	NA	NA	NA	NA	NA	No	NA	No	No	NA	NA	NA	NA	NA	NA
chr5:46688386	chr5-46688386-allele492624-203	INS	202	NA	0.4281391830559758,0.6498559077809798,0.25595238095238093,0.584493041749503,0.4897750511247444	0.0049072	NA	NA	NA	NA	NA	NA	NA	NA	NA	No	NA	No	No	NA	NA	NA	NA	NA	NA
chr5:46688918	chr5-46688918-allele492626-171	INS	170	NA	0.5552193645990923,0.5893371757925072,0.7132936507936508,0.6411530815109344,0.679959100204499	0.0231498	NA	NA	NA	NA	NA	NA	NA	NA	NA	No	NA	No	No	NA	NA	NA	NA	NA	NA
chr5:46691102	chr5-46691102-allele492635-175	INS	174	NA	0.0015128593040847202,0.0,0.00496031746031746,0.0,0.0	NA	NA	NA	NA	NA	NA	NA	NA	NA	NA	No	NA	No	No	NA	NA	NA	NA	NA	NA
chr5:46691621	chr5-46691621-allele492636-172	INS	171	NA	0.0,0.04755043227665706,0.0,0.030815109343936383,0.015337423312883436	0.0138657	NA	NA	NA	NA	NA	NA	NA	NA	NA	No	NA	No	No	NA	NA	NA	NA	NA	NA
chr5:46692156	chr5-46692156-allele492643-171	INS	170	NA	0.0,0.0,0.0,0.0,0.0010224948875255625	NA	NA	NA	NA	NA	NA	NA	NA	NA	NA	No	NA	No	No	NA	NA	NA	NA	NA	NA
chr5:46693743	chr5-46693743-allele492648-100	INS	99	NA	0.9462934947049925,0.8645533141210374,0.9047619047619048,0.8687872763419483,0.8670756646216768	0.024097	NA	NA	NA	NA	NA	NA	NA	NA	NA	No	NA	No	No	NA	NA	NA	NA	NA	NA
chr5:46696061	chr5-46696061-allele492668-1	DEL	171	NA	0.4909228441754917,0.4164265129682997,0.34226190476190477,0.38469184890656066,0.4069529652351738	0.0220584	NA	NA	NA	NA	NA	NA	NA	NA	NA	No	NA	No	No	NA	NA	NA	NA	NA	NA
chr5:46697465	chr5-46697465-allele492682-1	DEL	1024	NA	0.00529500756429652,0.0,0.0,0.0,0.002044989775051125	0.00576273	NA	NA	NA	NA	NA	NA	NA	NA	NA	No	NA	No	No	NA	NA	NA	NA	NA	NA
chr5:46698049	chr5-46698049-allele492693-1	DEL	512	NA	0.5597579425113465,0.39913544668587897,0.33134920634920634,0.37077534791252487,0.41513292433537835	0.0647495	NA	NA	NA	NA	NA	NA	NA	NA	NA	No	NA	No	No	NA	NA	NA	NA	NA	NA
chr5:46698280	chr5-46698280-allele492696-1	DEL	170	NA	0.0030257186081694403,0.007204610951008645,0.0,0.004970178926441352,0.0	NA	NA	NA	NA	NA	NA	NA	NA	NA	NA	No	NA	No	No	NA	NA	NA	NA	NA	NA
chr5:46698548	chr5-46698548-allele492701-1	DEL	170	NA	0.0015128593040847202,0.0446685878962536,0.011904761904761904,0.0009940357852882703,0.0010224948875255625	0.00540493	NA	NA	NA	NA	NA	NA	NA	NA	NA	No	NA	No	No	NA	NA	NA	NA	NA	NA
chr5:46701066	chr5-46701066-allele492720-1	DEL	172	NA	0.036308623298033284,0.07780979827089338,0.08035714285714286,0.004970178926441352,0.0010224948875255625	NA	NA	NA	NA	NA	NA	NA	NA	NA	NA	No	NA	No	No	NA	NA	NA	NA	NA	NA
chr5:46706348	chr5-46706348-allele492722-1	DEL	170	NA	0.4969742813918306,0.37319884726224783,0.3244047619047619,0.5576540755467196,0.3946830265848671	0.0124462	NA	NA	NA	NA	NA	NA	NA	NA	NA	No	NA	No	No	NA	NA	NA	NA	NA	NA
chr5:46711277	chr5-46711277-allele492727-1	DEL	171	NA	0.00680786686838124,0.007204610951008645,0.005952380952380952,0.0,0.0	0.00132494	NA	NA	NA	NA	NA	NA	NA	NA	NA	No	NA	No	No	NA	NA	NA	NA	NA	NA
chr5:46711448	chr5-46711448-allele492729-173	INS	172	NA	0.0,0.001440922190201729,0.0,0.0019880715705765406,0.0	3.94758e-05	NA	NA	NA	NA	NA	NA	NA	NA	NA	No	NA	No	No	NA	NA	NA	NA	NA	NA
chr5:46711638	chr5-46711638-allele492732-1	DEL	171	NA	0.025718608169440244,0.04899135446685879,0.040674603174603176,0.02982107355864811,0.05521472392638037	0.00344946	NA	NA	NA	NA	NA	NA	NA	NA	NA	No	NA	No	No	NA	NA	NA	NA	NA	NA
chr5:46713513	chr5-46713513-allele492750-1	DEL	512	NA	0.0,0.0,0.0,0.0,0.009202453987730062	0.000919236	NA	NA	NA	NA	NA	NA	NA	NA	NA	No	NA	No	No	NA	NA	NA	NA	NA	NA
chr5:46713633	chr5-46713633-allele492756-1	DEL	170	NA	0.00832072617246596,0.043227665706051875,0.0248015873015873,0.02286282306163022,0.015337423312883436	0.00636226	NA	NA	NA	NA	NA	NA	NA	NA	NA	No	NA	No	No	NA	NA	NA	NA	NA	NA
chr5:46713854	chr5-46713854-allele492764-1	DEL	341	NA	0.0045385779122541605,0.0,0.00496031746031746,0.0,0.0	0.00179551	NA	NA	NA	NA	NA	NA	NA	NA	NA	No	NA	No	No	NA	NA	NA	NA	NA	NA
chr5:46713998	chr5-46713998-allele492769-1	DEL	170	NA	0.19440242057488655,0.30835734870317005,0.30753968253968256,0.31610337972166996,0.2893660531697341	0.0294081	NA	NA	NA	NA	NA	NA	NA	NA	NA	No	NA	No	No	NA	NA	NA	NA	NA	NA
chr5:46714195	chr5-46714195-allele492777-1	DEL	171	NA	0.012859304084720122,0.0,0.0,0.004970178926441352,0.003067484662576687	0.0108364	NA	NA	NA	NA	NA	NA	NA	NA	NA	No	NA	No	No	NA	NA	NA	NA	NA	NA
chr5:46715508	chr5-46715508-allele492801-1	DEL	170	NA	0.01664145234493192,0.001440922190201729,0.0,0.003976143141153081,0.007157464212678937	0.0124685	NA	NA	NA	NA	NA	NA	NA	NA	NA	No	NA	No	No	NA	NA	NA	NA	NA	NA
chr5:46715511	chr5-46715511-allele492802-1	DEL	340	NA	0.0015128593040847202,0.0,0.008928571428571428,0.0019880715705765406,0.0	NA	NA	NA	NA	NA	NA	NA	NA	NA	NA	No	NA	No	No	NA	NA	NA	NA	NA	NA
chr5:46715520	chr5-46715520-allele492803-175	INS	174	NA	0.0,0.0,0.000992063492063492,0.0,0.0	NA	NA	NA	NA	NA	NA	NA	NA	NA	NA	No	NA	No	No	NA	NA	NA	NA	NA	NA
chr5:46716006	chr5-46716006-allele492813-1	DEL	682	NA	0.007564296520423601,0.0,0.000992063492063492,0.0019880715705765406,0.022494887525562373	NA	NA	NA	NA	NA	NA	NA	NA	NA	NA	No	NA	No	No	NA	NA	NA	NA	NA	NA
chr5:46716029	chr5-46716029-allele492814-1	DEL	341	NA	0.012859304084720122,0.001440922190201729,0.002976190476190476,0.0009940357852882703,0.0	0.0143488	NA	NA	NA	NA	NA	NA	NA	NA	NA	No	NA	No	No	NA	NA	NA	NA	NA	NA
chr5:46716361	chr5-46716361-allele492823-1	DEL	171	NA	0.00529500756429652,0.0,0.000992063492063492,0.02286282306163022,0.014314928425357873	0.000855941	NA	NA	NA	NA	NA	NA	NA	NA	NA	No	NA	No	No	NA	NA	NA	NA	NA	NA
chr5:46716518	chr5-46716518-allele492836-1	DEL	170	NA	0.018910741301059002,0.06772334293948126,0.015873015873015872,0.005964214711729622,0.022494887525562373	9.05179e-05	NA	NA	NA	NA	NA	NA	NA	NA	NA	No	NA	No	No	NA	NA	NA	NA	NA	NA
chr5:46716688	chr5-46716688-allele492839-342	INS	341	NA	0.0007564296520423601,0.0,0.0,0.0,0.0	0.000918741	NA	NA	NA	NA	NA	NA	NA	NA	NA	No	NA	No	No	NA	NA	NA	NA	NA	NA
chr5:46717608	chr5-46717608-allele492879-171	INS	170	NA	0.0,0.0,0.0,0.0,0.006134969325153374	0.000593574	NA	NA	NA	NA	NA	NA	NA	NA	NA	No	NA	No	No	NA	NA	NA	NA	NA	NA
chr5:46718904	chr5-46718904-allele492949-342	INS	341	NA	0.0,0.0,0.000992063492063492,0.0,0.0	NA	NA	NA	NA	NA	NA	NA	NA	NA	NA	No	NA	No	No	NA	NA	NA	NA	NA	NA
chr5:46718969	chr5-46718969-allele492953-1	DEL	340	NA	0.00832072617246596,0.03602305475504323,0.012896825396825396,0.015904572564612324,0.0408997955010225	0.00660178	NA	NA	NA	NA	NA	NA	NA	NA	NA	No	NA	No	No	NA	NA	NA	NA	NA	NA
chr5:46719060	chr5-46719060-allele492959-170	INS	169	NA	0.0045385779122541605,0.0,0.002976190476190476,0.027833001988071572,0.009202453987730062	0.00145375	NA	NA	NA	NA	NA	NA	NA	NA	NA	No	NA	HPRC	No	NA	NA	NA	NA	NA	NA
chr5:46719131	chr5-46719131-allele492965-1	DEL	169	NA	0.012859304084720122,0.0,0.007936507936507936,0.0,0.0	0.0108774	NA	NA	NA	NA	NA	NA	NA	NA	NA	No	NA	HPRC	No	NA	NA	NA	NA	NA	NA
chr5:46719290	chr5-46719290-allele492974-1	DEL	1192	NA	0.0,0.0,0.0,0.0,0.003067484662576687	3.94758e-05	NA	NA	NA	NA	NA	NA	NA	NA	NA	No	NA	No	No	NA	NA	NA	NA	NA	NA
chr5:46719300	chr5-46719300-allele492976-172	INS	171	NA	0.0,0.0,0.0,0.0,0.002044989775051125	NA	NA	NA	NA	NA	NA	NA	NA	NA	NA	No	NA	HPRC	No	NA	NA	NA	NA	NA	NA
chr5:46719325	chr5-46719325-allele492981-1022	INS	1021	NA	0.0037821482602118004,0.01440922190201729,0.01488095238095238,0.0019880715705765406,0.013292433537832311	0.00204103	NA	NA	NA	NA	NA	NA	NA	NA	NA	No	NA	No	No	NA	NA	NA	NA	NA	NA
chr5:46720645	chr5-46720645-allele493086-1	DEL	170	NA	0.02042360060514372,0.008645533141210375,0.00992063492063492,0.002982107355864811,0.0010224948875255625	0.011443	NA	NA	NA	NA	NA	NA	NA	NA	NA	No	NA	No	No	NA	NA	NA	NA	NA	NA
chr5:46721308	chr5-46721308-allele493156-1	DEL	170	NA	0.0340393343419062,0.007204610951008645,0.002976190476190476,0.002982107355864811,0.0	0.0417176	NA	NA	NA	NA	NA	NA	NA	NA	NA	No	NA	HPRC	No	NA	NA	NA	NA	NA	NA
chr5:46721329	chr5-46721329-allele493160-1	DEL	512	NA	0.0,0.0,0.0,0.0009940357852882703,0.0	NA	NA	NA	NA	NA	NA	NA	NA	NA	NA	No	NA	No	No	NA	NA	NA	NA	NA	NA
chr5:46721464	chr5-46721464-allele493177-342	INS	341	NA	0.0,0.0,0.0,0.0,0.0010224948875255625	NA	NA	NA	NA	NA	NA	NA	NA	NA	NA	No	NA	No	No	NA	NA	NA	NA	NA	NA
chr5:46721576	chr5-46721576-allele493188-1	DEL	170	NA	0.0015128593040847202,0.025936599423631124,0.000992063492063492,0.014910536779324055,0.009202453987730062	0.00523963	NA	NA	NA	NA	NA	NA	NA	NA	NA	No	NA	HPRC	No	NA	NA	NA	NA	NA	NA
chr5:46721636	chr5-46721636-allele493193-170	INS	169	NA	0.0,0.0,0.0,0.0009940357852882703,0.010224948875255624	0.00142414	NA	NA	NA	NA	NA	NA	NA	NA	NA	No	NA	HPRC	No	NA	NA	NA	NA	NA	NA
chr5:46721637	chr5-46721637-allele493194-171	INS	170	NA	0.01664145234493192,0.025936599423631124,0.06448412698412699,0.03578528827037773,0.02147239263803681	0.0066465	NA	NA	NA	NA	NA	NA	NA	NA	NA	No	NA	HPRC	No	NA	NA	NA	NA	NA	NA
chr5:46722081	chr5-46722081-allele493239-1	DEL	340	NA	0.0007564296520423601,0.0,0.0,0.0,0.0	0.000918741	NA	NA	NA	NA	NA	NA	NA	NA	NA	No	NA	No	No	NA	NA	NA	NA	NA	NA
chr5:46722726	chr5-46722726-allele493312-171	INS	170	NA	0.00832072617246596,0.023054755043227664,0.030753968253968252,0.007952286282306162,0.003067484662576687	0.0013187	NA	NA	NA	NA	NA	NA	NA	NA	NA	No	NA	No	No	NA	NA	NA	NA	NA	NA
chr5:46723280	chr5-46723280-allele493364-1	DEL	512	NA	0.0,0.001440922190201729,0.0,0.0,0.0	NA	NA	NA	NA	NA	NA	NA	NA	NA	NA	No	NA	No	No	NA	NA	NA	NA	NA	NA
chr5:46723533	chr5-46723533-allele493400-1366	INS	1365	NA	0.006051437216338881,0.01729106628242075,0.012896825396825396,0.020874751491053677,0.003067484662576687	0.00171142	NA	NA	NA	NA	NA	NA	NA	NA	NA	No	NA	No	No	NA	NA	NA	NA	NA	NA
chr5:46723726	chr5-46723726-allele493425-1	DEL	341	NA	0.0,0.0,0.001984126984126984,0.0,0.0	NA	NA	NA	NA	NA	NA	NA	NA	NA	NA	No	NA	No	No	NA	NA	NA	NA	NA	NA
chr5:46723887	chr5-46723887-allele493446-1	DEL	512	NA	0.0,0.01729106628242075,0.002976190476190476,0.010934393638170975,0.005112474437627812	0.00515586	NA	NA	NA	NA	NA	NA	NA	NA	NA	No	NA	No	No	NA	NA	NA	NA	NA	NA
chr5:46724022	chr5-46724022-allele493463-1	DEL	341	NA	0.00832072617246596,0.002881844380403458,0.013888888888888888,0.004970178926441352,0.003067484662576687	NA	NA	NA	NA	NA	NA	NA	NA	NA	NA	No	NA	No	No	NA	NA	NA	NA	NA	NA
chr5:46724351	chr5-46724351-allele493499-171	INS	170	NA	0.006051437216338881,0.001440922190201729,0.003968253968253968,0.0009940357852882703,0.007157464212678937	0.000202107	NA	NA	NA	NA	NA	NA	NA	NA	NA	No	NA	HPRC	No	NA	NA	NA	NA	NA	NA
chr5:46724352	chr5-46724352-allele493500-170	INS	169	NA	0.0,0.0,0.001984126984126984,0.0009940357852882703,0.0010224948875255625	0.000224143	NA	NA	NA	NA	NA	NA	NA	NA	NA	No	NA	HPRC	No	NA	NA	NA	NA	NA	NA
chr5:46724577	chr5-46724577-allele493527-176	INS	175	NA	0.0,0.0,0.000992063492063492,0.0,0.0	NA	NA	NA	NA	NA	NA	NA	NA	NA	NA	No	NA	HPRC	No	NA	NA	NA	NA	NA	NA
chr5:46725287	chr5-46725287-allele493640-171	INS	170	NA	0.024205748865355523,0.002881844380403458,0.01984126984126984,0.05268389662027833,0.013292433537832311	NA	NA	NA	NA	NA	NA	NA	NA	NA	NA	No	NA	No	No	NA	NA	NA	NA	NA	NA
chr5:46725496	chr5-46725496-allele493658-1	DEL	684	NA	0.0,0.0,0.000992063492063492,0.0,0.002044989775051125	3.94758e-05	NA	NA	NA	NA	NA	NA	NA	NA	NA	No	NA	No	No	NA	NA	NA	NA	NA	NA
chr5:46725697	chr5-46725697-allele493682-687	INS	686	NA	0.0,0.002881844380403458,0.0,0.0,0.0	NA	NA	NA	NA	NA	NA	NA	NA	NA	NA	No	NA	No	No	NA	NA	NA	NA	NA	NA
chr5:46725734	chr5-46725734-allele493689-172	INS	171	NA	0.0015128593040847202,0.0,0.016865079365079364,0.0009940357852882703,0.00408997955010225	0.00139652	NA	NA	NA	NA	NA	NA	NA	NA	NA	No	NA	No	No	NA	NA	NA	NA	NA	NA
chr5:46726456	chr5-46726456-allele493787-1365	INS	1364	NA	0.009077155824508321,0.0,0.0,0.0009940357852882703,0.00408997955010225	0.00825738	NA	NA	NA	NA	NA	NA	NA	NA	NA	No	NA	No	No	NA	NA	NA	NA	NA	NA
chr5:46726583	chr5-46726583-allele493806-342	INS	341	NA	0.0,0.0,0.0,0.005964214711729622,0.0	0.000593574	NA	NA	NA	NA	NA	NA	NA	NA	NA	No	NA	No	No	NA	NA	NA	NA	NA	NA
chr5:46726642	chr5-46726642-allele493819-1	DEL	513	NA	0.0,0.001440922190201729,0.0,0.0009940357852882703,0.0	NA	NA	NA	NA	NA	NA	NA	NA	NA	NA	No	NA	No	No	NA	NA	NA	NA	NA	NA
chr5:46726695	chr5-46726695-allele493836-1	DEL	170	NA	0.05219364599092285,0.05763688760806916,0.060515873015873016,0.04572564612326044,0.04805725971370143	NA	NA	NA	NA	NA	NA	NA	NA	NA	NA	No	NA	HPRC	No	NA	NA	NA	NA	NA	NA
chr5:46726754	chr5-46726754-allele493840-512	INS	511	NA	0.0,0.0,0.0,0.0,0.00408997955010225	0.000224143	NA	NA	NA	NA	NA	NA	NA	NA	NA	No	NA	No	No	NA	NA	NA	NA	NA	NA
chr5:46726816	chr5-46726816-allele493850-171	INS	170	NA	0.0022692889561270802,0.002881844380403458,0.017857142857142856,0.0009940357852882703,0.017382413087934562	0.00331267	NA	NA	NA	NA	NA	NA	NA	NA	NA	No	NA	No	No	NA	NA	NA	NA	NA	NA
chr5:46726879	chr5-46726879-allele493864-1025	INS	1024	NA	0.0015128593040847202,0.0,0.0,0.0009940357852882703,0.00408997955010225	NA	NA	NA	NA	NA	NA	NA	NA	NA	NA	No	NA	No	No	NA	NA	NA	NA	NA	NA
chr5:46726969	chr5-46726969-allele493873-1	DEL	1193	NA	0.0,0.0,0.0,0.0,0.002044989775051125	NA	NA	NA	NA	NA	NA	NA	NA	NA	NA	No	NA	No	No	NA	NA	NA	NA	NA	NA
chr5:46728681	chr5-46728681-allele494102-513	INS	512	NA	0.0,0.0,0.0,0.0,0.002044989775051125	NA	NA	NA	NA	NA	NA	NA	NA	NA	NA	No	NA	No	No	NA	NA	NA	NA	NA	NA
chr5:46728781	chr5-46728781-allele494116-1	DEL	512	NA	0.0015128593040847202,0.0,0.0,0.0,0.0	0.00234988	NA	NA	NA	NA	NA	NA	NA	NA	NA	No	NA	No	No	NA	NA	NA	NA	NA	NA
chr5:46728856	chr5-46728856-allele494127-1366	INS	1365	NA	0.0,0.002881844380403458,0.008928571428571428,0.0,0.0	0.00151771	NA	NA	NA	NA	NA	NA	NA	NA	NA	No	NA	No	No	NA	NA	NA	NA	NA	NA
chr5:46728963	chr5-46728963-allele494148-854	INS	853	NA	0.0,0.0,0.0,0.0,0.0010224948875255625	NA	NA	NA	NA	NA	NA	NA	NA	NA	NA	No	NA	No	No	NA	NA	NA	NA	NA	NA
chr5:46729139	chr5-46729139-allele494190-1	DEL	341	NA	0.0007564296520423601,0.0,0.000992063492063492,0.0,0.0	NA	NA	NA	NA	NA	NA	NA	NA	NA	NA	No	NA	No	No	NA	NA	NA	NA	NA	NA
chr5:46729259	chr5-46729259-allele494212-1	DEL	170	NA	0.00832072617246596,0.010086455331412104,0.023809523809523808,0.0009940357852882703,0.0081799591002045	NA	NA	NA	NA	NA	NA	NA	NA	NA	NA	No	NA	HPRC	No	NA	NA	NA	NA	NA	NA
chr5:46729313	chr5-46729313-allele494218-170	INS	169	NA	0.00680786686838124,0.004322766570605188,0.006944444444444444,0.008946322067594433,0.0010224948875255625	NA	NA	NA	NA	NA	NA	NA	NA	NA	NA	No	NA	No	No	NA	NA	NA	NA	NA	NA
chr5:46729333	chr5-46729333-allele494220-1	DEL	512	NA	0.0037821482602118004,0.0,0.0,0.0,0.0	0.00663171	NA	NA	NA	NA	NA	NA	NA	NA	NA	No	NA	No	No	NA	NA	NA	NA	NA	NA
chr5:46729609	chr5-46729609-allele494260-173	INS	172	NA	0.0007564296520423601,0.0,0.0,0.0,0.0	0.000918741	NA	NA	NA	NA	NA	NA	NA	NA	NA	No	NA	No	No	NA	NA	NA	NA	NA	NA
chr5:46730834	chr5-46730834-allele494417-1	DEL	1366	NA	0.0007564296520423601,0.01440922190201729,0.0,0.0009940357852882703,0.018404907975460124	0.00352124	NA	NA	NA	NA	NA	NA	NA	NA	NA	No	NA	HPRC	No	NA	NA	NA	NA	NA	NA
chr5:46730878	chr5-46730878-allele494421-172	INS	171	NA	0.006051437216338881,0.03025936599423631,0.00992063492063492,0.02286282306163022,0.00408997955010225	0.00291963	NA	NA	NA	NA	NA	NA	NA	NA	NA	No	NA	No	No	NA	NA	NA	NA	NA	NA
chr5:46731358	chr5-46731358-allele494498-1	DEL	341	NA	0.0,0.0,0.002976190476190476,0.0,0.0010224948875255625	0.000224143	NA	NA	NA	NA	NA	NA	NA	NA	NA	No	NA	No	No	NA	NA	NA	NA	NA	NA
chr5:46731585	chr5-46731585-allele494537-1	DEL	170	NA	0.007564296520423601,0.001440922190201729,0.020833333333333332,0.011928429423459244,0.03169734151329243	0.00278728	NA	NA	NA	NA	NA	NA	NA	NA	NA	No	NA	No	No	NA	NA	NA	NA	NA	NA
chr5:46731795	chr5-46731795-allele494585-1	DEL	171	NA	0.0030257186081694403,0.005763688760806916,0.012896825396825396,0.010934393638170975,0.003067484662576687	0.00145896	NA	NA	NA	NA	NA	NA	NA	NA	NA	No	NA	No	No	NA	NA	NA	NA	NA	NA
chr5:46731867	chr5-46731867-allele494595-1	DEL	512	NA	0.01664145234493192,0.03170028818443804,0.01984126984126984,0.002982107355864811,0.013292433537832311	NA	NA	NA	NA	NA	NA	NA	NA	NA	NA	No	NA	HPRC	No	NA	NA	NA	NA	NA	NA
chr5:46731867	chr5-46731867-allele494594-1	DEL	342	NA	0.028744326777609682,0.024495677233429394,0.020833333333333332,0.033797216699801194,0.03885480572597137	NA	NA	NA	NA	NA	NA	NA	NA	NA	NA	No	NA	No	No	NA	NA	NA	NA	NA	NA
chr5:46731870	chr5-46731870-allele494597-171	INS	170	NA	0.0,0.0,0.0,0.004970178926441352,0.006134969325153374	0.00133056	NA	NA	NA	NA	NA	NA	NA	NA	NA	No	NA	No	No	NA	NA	NA	NA	NA	NA
chr5:46731904	chr5-46731904-allele494601-171	INS	170	NA	0.0,0.0,0.0,0.005964214711729622,0.0	0.000250525	NA	NA	NA	NA	NA	NA	NA	NA	NA	No	NA	No	No	NA	NA	NA	NA	NA	NA
chr5:46731938	chr5-46731938-allele494608-172	INS	171	NA	0.02798789712556732,0.012968299711815562,0.008928571428571428,0.006958250497017893,0.03067484662576687	0.00402653	NA	NA	NA	NA	NA	NA	NA	NA	NA	No	NA	No	No	NA	NA	NA	NA	NA	NA
chr5:46732038	chr5-46732038-allele494638-1	DEL	171	NA	0.0045385779122541605,0.01585014409221902,0.022817460317460316,0.04572564612326044,0.04396728016359918	0.015698	NA	NA	NA	NA	NA	NA	NA	NA	NA	No	NA	No	No	NA	NA	NA	NA	NA	NA
chr5:46732101	chr5-46732101-allele494657-172	INS	171	NA	0.0,0.0,0.0,0.0,0.0010224948875255625	NA	NA	NA	NA	NA	NA	NA	NA	NA	NA	No	NA	No	No	NA	NA	NA	NA	NA	NA
chr5:46732182	chr5-46732182-allele494672-173	INS	172	NA	0.0030257186081694403,0.021613832853025938,0.002976190476190476,0.011928429423459244,0.0	0.00139671	NA	NA	NA	NA	NA	NA	NA	NA	NA	No	NA	No	No	NA	NA	NA	NA	NA	NA
chr5:46732254	chr5-46732254-allele494684-339	INS	338	NA	0.0,0.0,0.0,0.0,0.002044989775051125	NA	NA	NA	NA	NA	NA	NA	NA	NA	NA	No	NA	No	No	NA	NA	NA	NA	NA	NA
chr5:46732271	chr5-46732271-allele494687-1	DEL	341	NA	0.0007564296520423601,0.01440922190201729,0.001984126984126984,0.0009940357852882703,0.009202453987730062	0.00223216	NA	NA	NA	NA	NA	NA	NA	NA	NA	No	NA	No	No	NA	NA	NA	NA	NA	NA
chr5:46732926	chr5-46732926-allele494789-1	DEL	170	NA	0.0,0.0,0.0,0.002982107355864811,0.0	3.94758e-05	NA	NA	NA	NA	NA	NA	NA	NA	NA	No	NA	HPRC	No	NA	NA	NA	NA	NA	NA
chr5:46733086	chr5-46733086-allele494807-1	DEL	171	NA	0.0037821482602118004,0.0,0.011904761904761904,0.008946322067594433,0.019427402862985686	0.0021331	NA	NA	NA	NA	NA	NA	NA	NA	NA	No	NA	HPRC	No	NA	NA	NA	NA	NA	NA
chr5:46733089	chr5-46733089-allele494808-1	DEL	341	NA	0.0113464447806354,0.002881844380403458,0.0,0.0019880715705765406,0.011247443762781187	0.00372071	NA	NA	NA	NA	NA	NA	NA	NA	NA	No	NA	No	No	NA	NA	NA	NA	NA	NA
chr5:46735060	chr5-46735060-allele495103-1366	INS	1365	NA	0.0037821482602118004,0.0,0.003968253968253968,0.012922465208747515,0.0	NA	NA	NA	NA	NA	NA	NA	NA	NA	NA	No	NA	No	No	NA	NA	NA	NA	NA	NA
chr5:46735193	chr5-46735193-allele495128-343	INS	342	NA	0.08093797276853253,0.04178674351585014,0.0882936507936508,0.0874751491053678,0.12678936605316973	NA	NA	NA	NA	NA	NA	NA	NA	NA	NA	No	NA	No	No	NA	NA	NA	NA	NA	NA
chr5:46735792	chr5-46735792-allele495217-1	DEL	170	NA	0.01059001512859304,0.01729106628242075,0.020833333333333332,0.030815109343936383,0.016359918200409	0.00269996	NA	NA	NA	NA	NA	NA	NA	NA	NA	No	NA	HPRC	No	NA	NA	NA	NA	NA	NA
chr5:46735794	chr5-46735794-allele495218-512	INS	511	NA	0.0,0.002881844380403458,0.0,0.0009940357852882703,0.0	NA	NA	NA	NA	NA	NA	NA	NA	NA	NA	No	NA	No	No	NA	NA	NA	NA	NA	NA
chr5:46735847	chr5-46735847-allele495225-342	INS	341	NA	0.0,0.0,0.000992063492063492,0.002982107355864811,0.0	NA	NA	NA	NA	NA	NA	NA	NA	NA	NA	No	NA	No	No	NA	NA	NA	NA	NA	NA
chr5:46735964	chr5-46735964-allele495240-342	INS	341	NA	0.0030257186081694403,0.0,0.000992063492063492,0.007952286282306162,0.0	NA	NA	NA	NA	NA	NA	NA	NA	NA	NA	No	NA	No	No	NA	NA	NA	NA	NA	NA
chr5:46735985	chr5-46735985-allele495242-853	INS	852	NA	0.0,0.0,0.0,0.0,0.003067484662576687	3.94758e-05	NA	NA	NA	NA	NA	NA	NA	NA	NA	No	NA	No	No	NA	NA	NA	NA	NA	NA
chr5:46736189	chr5-46736189-allele495277-685	INS	684	NA	0.0,0.0,0.005952380952380952,0.002982107355864811,0.0	0.0010336	NA	NA	NA	NA	NA	NA	NA	NA	NA	No	NA	No	No	NA	NA	NA	NA	NA	NA
chr5:46736899	chr5-46736899-allele495421-171	INS	170	NA	0.0,0.001440922190201729,0.0,0.0019880715705765406,0.0010224948875255625	0.000224143	NA	NA	NA	NA	NA	NA	NA	NA	NA	No	NA	No	No	NA	NA	NA	NA	NA	NA
chr5:46737170	chr5-46737170-allele495453-171	INS	170	NA	0.0,0.0,0.003968253968253968,0.0,0.0	0.000224143	NA	NA	NA	NA	NA	NA	NA	NA	NA	No	NA	No	No	NA	NA	NA	NA	NA	NA
chr5:46737810	chr5-46737810-allele495537-1	DEL	512	NA	0.00529500756429652,0.01585014409221902,0.0,0.0,0.0	NA	NA	NA	NA	NA	NA	NA	NA	NA	NA	No	NA	No	No	NA	NA	NA	NA	NA	NA
chr5:46738041	chr5-46738041-allele495569-1	DEL	170	NA	0.0007564296520423601,0.0,0.002976190476190476,0.0,0.0	NA	NA	NA	NA	NA	NA	NA	NA	NA	NA	No	NA	HPRC	No	NA	NA	NA	NA	NA	NA
chr5:46738241	chr5-46738241-allele495594-172	INS	171	NA	0.0113464447806354,0.0,0.018849206349206348,0.0,0.0	0.00205585	NA	NA	NA	NA	NA	NA	NA	NA	NA	No	NA	No	No	NA	NA	NA	NA	NA	NA
chr5:46738294	chr5-46738294-allele495602-1	DEL	170	NA	0.024205748865355523,0.03602305475504323,0.03273809523809524,0.02982107355864811,0.018404907975460124	NA	NA	NA	NA	NA	NA	NA	NA	NA	NA	No	NA	HPRC	No	NA	NA	NA	NA	NA	NA
chr5:46738295	chr5-46738295-allele495604-170	INS	169	NA	0.02118003025718608,0.0,0.005952380952380952,0.0,0.024539877300613498	0.00657155	NA	NA	NA	NA	NA	NA	NA	NA	NA	No	NA	No	No	NA	NA	NA	NA	NA	NA
chr5:46738438	chr5-46738438-allele495619-1025	INS	1024	NA	0.0007564296520423601,0.007204610951008645,0.0,0.005964214711729622,0.0	0.000525255	NA	NA	NA	NA	NA	NA	NA	NA	NA	No	NA	No	No	NA	NA	NA	NA	NA	NA
chr5:46739445	chr5-46739445-allele495759-171	INS	170	NA	0.08774583963691376,0.2132564841498559,0.18055555555555555,0.16898608349900596,0.12065439672801637	0.0244029	NA	NA	NA	NA	NA	NA	NA	NA	NA	No	NA	No	No	NA	NA	NA	NA	NA	NA
chr5:46739506	chr5-46739506-allele495767-1	DEL	684	NA	0.0015128593040847202,0.0,0.0,0.0,0.0	0.00234988	NA	NA	NA	NA	NA	NA	NA	NA	NA	No	NA	HPRC	No	NA	NA	NA	NA	NA	NA
chr5:46739716	chr5-46739716-allele495779-1	DEL	1025	NA	0.00832072617246596,0.002881844380403458,0.017857142857142856,0.0,0.012269938650306749	NA	NA	NA	NA	NA	NA	NA	NA	NA	NA	No	NA	HPRC	No	NA	NA	NA	NA	NA	NA
chr5:46739944	chr5-46739944-allele495808-1	DEL	341	NA	0.00529500756429652,0.0,0.0,0.004970178926441352,0.003067484662576687	0.00105295	NA	NA	NA	NA	NA	NA	NA	NA	NA	No	NA	No	No	NA	NA	NA	NA	NA	NA
chr5:46740401	chr5-46740401-allele495867-1	DEL	340	NA	0.0,0.0,0.0,0.002982107355864811,0.0	3.94758e-05	NA	NA	NA	NA	NA	NA	NA	NA	NA	No	NA	No	No	NA	NA	NA	NA	NA	NA
chr5:46740483	chr5-46740483-allele495877-1	DEL	1190	NA	0.0,0.0,0.013888888888888888,0.007952286282306162,0.0	0.00313232	NA	NA	NA	NA	NA	NA	NA	NA	NA	No	NA	HPRC	No	NA	NA	NA	NA	NA	NA
chr5:46740585	chr5-46740585-allele495889-1	DEL	170	NA	0.0,0.0,0.005952380952380952,0.0,0.0	0.000422056	NA	NA	NA	NA	NA	NA	NA	NA	NA	No	NA	No	No	NA	NA	NA	NA	NA	NA
chr5:46740686	chr5-46740686-allele495899-1026	INS	1025	NA	0.0,0.002881844380403458,0.002976190476190476,0.0009940357852882703,0.002044989775051125	0.000963133	NA	NA	NA	NA	NA	NA	NA	NA	NA	No	NA	No	No	NA	NA	NA	NA	NA	NA
chr5:46740741	chr5-46740741-allele495904-342	INS	341	NA	0.01059001512859304,0.03314121037463977,0.013888888888888888,0.008946322067594433,0.02965235173824131	0.00214922	NA	NA	NA	NA	NA	NA	NA	NA	NA	No	NA	No	No	NA	NA	NA	NA	NA	NA
chr5:46740779	chr5-46740779-allele495906-1	DEL	170	NA	0.024205748865355523,0.012968299711815562,0.000992063492063492,0.005964214711729622,0.0	0.019968	NA	NA	NA	NA	NA	NA	NA	NA	NA	No	NA	No	No	NA	NA	NA	NA	NA	NA
chr5:46740807	chr5-46740807-allele495909-172	INS	171	NA	0.14145234493192133,0.21902017291066284,0.1974206349206349,0.17296222664015903,0.1411042944785276	0.00456496	NA	NA	NA	NA	NA	NA	NA	NA	NA	No	NA	HPRC	No	NA	NA	NA	NA	NA	NA
chr5:46741313	chr5-46741313-allele495967-171	INS	170	NA	0.0007564296520423601,0.004322766570605188,0.006944444444444444,0.0009940357852882703,0.0010224948875255625	0.000693256	NA	NA	NA	NA	NA	NA	NA	NA	NA	No	NA	HPRC	No	NA	NA	NA	NA	NA	NA
chr5:46741341	chr5-46741341-allele495971-1	DEL	510	NA	0.0022692889561270802,0.0,0.0,0.0,0.0	0.00377908	NA	NA	NA	NA	NA	NA	NA	NA	NA	No	NA	No	No	NA	NA	NA	NA	NA	NA
chr5:46741357	chr5-46741357-allele495972-1	DEL	170	NA	0.0,0.0,0.0,0.0009940357852882703,0.0	NA	NA	NA	NA	NA	NA	NA	NA	NA	NA	No	NA	No	No	NA	NA	NA	NA	NA	NA
chr5:46741832	chr5-46741832-allele496060-171	INS	170	NA	0.0007564296520423601,0.0,0.0,0.0,0.0010224948875255625	NA	NA	NA	NA	NA	NA	NA	NA	NA	NA	No	NA	No	No	NA	NA	NA	NA	NA	NA
chr5:46742972	chr5-46742972-allele496151-1	DEL	170	NA	0.0,0.0,0.000992063492063492,0.0,0.0	NA	NA	NA	NA	NA	NA	NA	NA	NA	NA	No	NA	HPRC	No	NA	NA	NA	NA	NA	NA
chr5:46743128	chr5-46743128-allele496167-1	DEL	341	NA	0.0113464447806354,0.007204610951008645,0.0,0.0,0.0	0.0118453	NA	NA	NA	NA	NA	NA	NA	NA	NA	No	NA	No	No	NA	NA	NA	NA	NA	NA
chr5:46743156	chr5-46743156-allele496168-854	INS	853	NA	0.0045385779122541605,0.004322766570605188,0.001984126984126984,0.0009940357852882703,0.003067484662576687	8.62012e-05	NA	NA	NA	NA	NA	NA	NA	NA	NA	No	NA	No	No	NA	NA	NA	NA	NA	NA
chr5:46743165	chr5-46743165-allele496169-854	INS	853	NA	0.0030257186081694403,0.0,0.0,0.0,0.0	0.00495017	NA	NA	NA	NA	NA	NA	NA	NA	NA	No	NA	No	No	NA	NA	NA	NA	NA	NA
chr5:46743240	chr5-46743240-allele496178-1	DEL	170	NA	0.056732223903177004,0.05043227665706052,0.031746031746031744,0.10834990059642147,0.07464212678936605	0.000295579	NA	NA	NA	NA	NA	NA	NA	NA	NA	No	NA	HPRC	No	NA	NA	NA	NA	NA	NA
chr5:46743693	chr5-46743693-allele496222-681	INS	680	NA	0.0015128593040847202,0.008645533141210375,0.00992063492063492,0.0019880715705765406,0.018404907975460124	0.00394993	NA	NA	NA	NA	NA	NA	NA	NA	NA	No	NA	No	No	NA	NA	NA	NA	NA	NA
chr5:46744393	chr5-46744393-allele496271-171	INS	170	NA	0.0007564296520423601,0.03314121037463977,0.031746031746031744,0.005964214711729622,0.010224948875255624	0.0112397	NA	NA	NA	NA	NA	NA	NA	NA	NA	No	NA	No	No	NA	NA	NA	NA	NA	NA
chr5:46745532	chr5-46745532-allele496345-1	DEL	170	NA	0.006051437216338881,0.020172910662824207,0.023809523809523808,0.005964214711729622,0.014314928425357873	0.00295113	NA	NA	NA	NA	NA	NA	NA	NA	NA	No	NA	HPRC	No	NA	NA	NA	NA	NA	NA
chr5:46745800	chr5-46745800-allele496358-1	DEL	170	NA	0.024205748865355523,0.024495677233429394,0.05952380952380952,0.033797216699801194,0.03578732106339468	0.00278762	NA	NA	NA	NA	NA	NA	NA	NA	NA	No	NA	HPRC	No	NA	NA	NA	NA	NA	NA
chr5:46745859	chr5-46745859-allele496361-171	INS	170	NA	0.0,0.0,0.0,0.0009940357852882703,0.006134969325153374	0.000778337	NA	NA	NA	NA	NA	NA	NA	NA	NA	No	NA	No	No	NA	NA	NA	NA	NA	NA
chr5:46746254	chr5-46746254-allele496379-681	INS	680	NA	0.01361573373676248,0.04610951008645533,0.003968253968253968,0.0268389662027833,0.013292433537832311	0.000514852	NA	NA	NA	NA	NA	NA	NA	NA	NA	No	NA	No	No	NA	NA	NA	NA	NA	NA
chr5:46746951	chr5-46746951-allele496409-171	INS	170	NA	0.0,0.0,0.0,0.003976143141153081,0.0	NA	NA	NA	NA	NA	NA	NA	NA	NA	NA	No	NA	No	No	NA	NA	NA	NA	NA	NA
chr5:46747447	chr5-46747447-allele496432-1	DEL	341	NA	0.0,0.007204610951008645,0.000992063492063492,0.0009940357852882703,0.0	0.000778337	NA	NA	NA	NA	NA	NA	NA	NA	NA	No	NA	No	No	NA	NA	NA	NA	NA	NA
chr5:46748246	chr5-46748246-allele496476-1	DEL	171	NA	0.00832072617246596,0.005763688760806916,0.000992063492063492,0.012922465208747515,0.002044989775051125	NA	NA	NA	NA	NA	NA	NA	NA	NA	NA	No	NA	HPRC	No	NA	NA	NA	NA	NA	NA
chr5:46748365	chr5-46748365-allele496480-171	INS	170	NA	0.046898638426626324,0.018731988472622477,0.034722222222222224,0.007952286282306162,0.011247443762781187	0.0155187	NA	NA	NA	NA	NA	NA	NA	NA	NA	No	NA	No	No	NA	NA	NA	NA	NA	NA
chr5:46748436	chr5-46748436-allele496483-1021	INS	1020	NA	0.0037821482602118004,0.008645533141210375,0.0,0.0,0.0	0.00026488	NA	NA	NA	NA	NA	NA	NA	NA	NA	No	NA	No	No	NA	NA	NA	NA	NA	NA
chr5:46748812	chr5-46748812-allele496507-681	INS	680	NA	0.0007564296520423601,0.0345821325648415,0.0,0.016898608349900597,0.03067484662576687	0.011211	NA	NA	NA	NA	NA	NA	NA	NA	NA	No	NA	No	No	NA	NA	NA	NA	NA	NA
chr5:46749993	chr5-46749993-allele496562-339	INS	338	NA	0.0,0.0,0.000992063492063492,0.0,0.0	NA	NA	NA	NA	NA	NA	NA	NA	NA	NA	No	NA	No	No	NA	NA	NA	NA	NA	NA
chr5:46750930	chr5-46750930-allele496614-1	DEL	170	NA	0.023449319213313162,0.005763688760806916,0.016865079365079364,0.02385685884691849,0.028629856850715747	NA	NA	NA	NA	NA	NA	NA	NA	NA	NA	No	NA	HPRC	No	NA	NA	NA	NA	NA	NA
chr5:46751041	chr5-46751041-allele496617-172	INS	171	NA	0.006051437216338881,0.01440922190201729,0.005952380952380952,0.003976143141153081,0.0	NA	NA	NA	NA	NA	NA	NA	NA	NA	NA	No	NA	No	No	NA	NA	NA	NA	NA	NA
chr5:46751137	chr5-46751137-allele496624-171	INS	170	NA	0.036308623298033284,0.010086455331412104,0.03968253968253968,0.016898608349900597,0.014314928425357873	0.00411682	NA	NA	NA	NA	NA	NA	NA	NA	NA	No	NA	No	No	NA	NA	NA	NA	NA	NA
chr5:46751369	chr5-46751369-allele496633-681	INS	680	NA	0.0,0.0,0.0,0.009940357852882704,0.0	0.000818134	NA	NA	NA	NA	NA	NA	NA	NA	NA	No	NA	No	No	NA	NA	NA	NA	NA	NA
chr5:46753209	chr5-46753209-allele496709-1	DEL	341	NA	0.0,0.0,0.0,0.0,0.0010224948875255625	NA	NA	NA	NA	NA	NA	NA	NA	NA	NA	No	NA	HPRC	No	NA	NA	NA	NA	NA	NA
chr5:46753551	chr5-46753551-allele496721-1	DEL	170	NA	0.01059001512859304,0.05187319884726225,0.04365079365079365,0.016898608349900597,0.014314928425357873	0.00710634	NA	NA	NA	NA	NA	NA	NA	NA	NA	No	NA	HPRC	No	NA	NA	NA	NA	NA	NA
chr5:46753644	chr5-46753644-allele496726-171	INS	170	NA	0.0264750378214826,0.023054755043227664,0.013888888888888888,0.05864811133200795,0.04805725971370143	0.000988339	NA	NA	NA	NA	NA	NA	NA	NA	NA	No	NA	No	No	NA	NA	NA	NA	NA	NA
chr5:46753930	chr5-46753930-allele496734-681	INS	680	NA	0.0,0.0,0.003968253968253968,0.0,0.0	NA	NA	NA	NA	NA	NA	NA	NA	NA	NA	No	NA	No	No	NA	NA	NA	NA	NA	NA
chr5:46755221	chr5-46755221-allele496787-342	INS	341	NA	0.0,0.002881844380403458,0.0,0.0,0.0	NA	NA	NA	NA	NA	NA	NA	NA	NA	NA	No	NA	No	No	NA	NA	NA	NA	NA	NA
chr5:46756102	chr5-46756102-allele496833-171	INS	170	NA	0.009833585476550681,0.0345821325648415,0.017857142857142856,0.013916500994035786,0.007157464212678937	0.00115949	NA	NA	NA	NA	NA	NA	NA	NA	NA	No	NA	No	No	NA	NA	NA	NA	NA	NA
chr5:46756138	chr5-46756138-allele496835-1	DEL	170	NA	0.0015128593040847202,0.01729106628242075,0.0,0.0009940357852882703,0.0010224948875255625	NA	NA	NA	NA	NA	NA	NA	NA	NA	NA	No	NA	HPRC	No	NA	NA	NA	NA	NA	NA
chr5:46756337	chr5-46756337-allele496846-171	INS	170	NA	0.0015128593040847202,0.001440922190201729,0.011904761904761904,0.006958250497017893,0.0	0.001238	NA	NA	NA	NA	NA	NA	NA	NA	NA	No	NA	No	No	NA	NA	NA	NA	NA	NA
chr5:46757410	chr5-46757410-allele496896-1	DEL	1710	NA	0.0,0.008645533141210375,0.000992063492063492,0.0,0.0	0.000778337	NA	NA	NA	NA	NA	NA	NA	NA	NA	No	NA	No	No	NA	NA	NA	NA	NA	NA
chr5:46758488	chr5-46758488-allele496954-1	DEL	341	NA	0.0,0.0,0.0,0.0,0.0010224948875255625	NA	NA	NA	NA	NA	NA	NA	NA	NA	NA	No	NA	No	No	NA	NA	NA	NA	NA	NA
chr5:46758493	chr5-46758493-allele496955-342	INS	341	NA	0.007564296520423601,0.0,0.003968253968253968,0.010934393638170975,0.002044989775051125	0.000301413	NA	NA	NA	NA	NA	NA	NA	NA	NA	No	NA	No	No	NA	NA	NA	NA	NA	NA
chr5:46758600	chr5-46758600-allele496961-1	DEL	170	NA	0.007564296520423601,0.01585014409221902,0.017857142857142856,0.010934393638170975,0.007157464212678937	0.000614123	NA	NA	NA	NA	NA	NA	NA	NA	NA	No	NA	HPRC	No	NA	NA	NA	NA	NA	NA
chr5:46758657	chr5-46758657-allele496963-171	INS	170	NA	0.046142208774583963,0.01440922190201729,0.025793650793650792,0.02982107355864811,0.04805725971370143	0.00294625	NA	NA	NA	NA	NA	NA	NA	NA	NA	No	NA	No	No	NA	NA	NA	NA	NA	NA
chr5:46760705	chr5-46760705-allele497060-1	DEL	344	NA	0.0,0.0,0.0,0.0,0.0081799591002045	0.000705828	NA	NA	NA	NA	NA	NA	NA	NA	NA	No	NA	No	No	NA	NA	NA	NA	NA	NA
chr5:46761088	chr5-46761088-allele497079-1	DEL	170	NA	0.0030257186081694403,0.0,0.017857142857142856,0.0268389662027833,0.02044989775051125	0.00710429	NA	NA	NA	NA	NA	NA	NA	NA	NA	No	NA	No	No	NA	NA	NA	NA	NA	NA
chr5:46761096	chr5-46761096-allele497080-172	INS	171	NA	0.09757942511346444,0.09077809798270893,0.07936507936507936,0.04671968190854871,0.08077709611451943	0.00341008	NA	NA	NA	NA	NA	NA	NA	NA	NA	No	NA	HPRC	No	NA	NA	NA	NA	NA	NA
chr5:46763502	chr5-46763502-allele497190-1	DEL	341	NA	0.018910741301059002,0.005763688760806916,0.003968253968253968,0.006958250497017893,0.005112474437627812	0.00959972	NA	NA	NA	NA	NA	NA	NA	NA	NA	No	NA	No	No	NA	NA	NA	NA	NA	NA
chr5:46763558	chr5-46763558-allele497192-1	DEL	170	NA	0.00832072617246596,0.06340057636887608,0.06349206349206349,0.036779324055666,0.02044989775051125	0.0187349	NA	NA	NA	NA	NA	NA	NA	NA	NA	No	NA	HPRC	No	NA	NA	NA	NA	NA	NA
chr5:46766108	chr5-46766108-allele497267-1	DEL	170	NA	0.0226928895612708,0.069164265129683,0.028769841269841268,0.03777335984095427,0.0081799591002045	0.00120393	NA	NA	NA	NA	NA	NA	NA	NA	NA	No	NA	HPRC	No	NA	NA	NA	NA	NA	NA
chr5:46766108	chr5-46766108-allele497266-171	INS	170	NA	0.006051437216338881,0.018731988472622477,0.011904761904761904,0.010934393638170975,0.007157464212678937	0.000830382	NA	NA	NA	NA	NA	NA	NA	NA	NA	No	NA	HPRC	No	NA	NA	NA	NA	NA	NA
chr5:46768597	chr5-46768597-allele497307-1	DEL	171	NA	0.0030257186081694403,0.04899135446685879,0.00992063492063492,0.014910536779324055,0.0010224948875255625	0.00610473	NA	NA	NA	NA	NA	NA	NA	NA	NA	No	NA	No	No	NA	NA	NA	NA	NA	NA
chr5:46769081	chr5-46769081-allele497312-1	DEL	682	NA	0.038577912254160365,0.0345821325648415,0.04662698412698413,0.027833001988071572,0.081799591002045	0.000367014	NA	NA	NA	NA	NA	NA	NA	NA	NA	No	NA	No	No	NA	NA	NA	NA	NA	NA
chr5:46771126	chr5-46771126-allele497330-1	DEL	171	NA	0.040090771558245086,0.06340057636887608,0.05952380952380952,0.0268389662027833,0.08282208588957055	0.0022663	NA	NA	NA	NA	NA	NA	NA	NA	NA	No	NA	No	No	NA	NA	NA	NA	NA	NA
chr5:46771517	chr5-46771517-allele497333-1	DEL	1193	NA	0.0,0.0,0.0,0.0,0.005112474437627812	0.000203029	NA	NA	NA	NA	NA	NA	NA	NA	NA	No	NA	No	No	NA	NA	NA	NA	NA	NA
chr5:46773670	chr5-46773670-allele497352-1	DEL	341	NA	0.024962178517397883,0.025936599423631124,0.01984126984126984,0.03180914512922465,0.06237218813905931	0.00103564	NA	NA	NA	NA	NA	NA	NA	NA	NA	No	NA	No	No	NA	NA	NA	NA	NA	NA
chr5:46779872	chr5-46779872-allele497405-1	DEL	684	NA	0.05597579425113464,0.09654178674351585,0.05952380952380952,0.04771371769383698,0.065439672801636	NA	NA	NA	NA	NA	NA	NA	NA	NA	NA	No	NA	No	No	NA	NA	NA	NA	NA	NA
chr5:46781579	chr5-46781579-allele497419-1	DEL	170	NA	0.7344931921331316,0.553314121037464,0.5734126984126984,0.5914512922465208,0.5429447852760736	0.0565071	NA	NA	NA	NA	NA	NA	NA	NA	NA	No	NA	No	No	NA	NA	NA	NA	NA	NA
chr5:46782833	chr5-46782833-allele497429-1	DEL	1196	NA	0.0,0.004322766570605188,0.0,0.0,0.0	NA	NA	NA	NA	NA	NA	NA	NA	NA	NA	No	NA	No	No	NA	NA	NA	NA	NA	NA
chr5:46783491	chr5-46783491-allele497433-1	DEL	512	NA	0.546142208774584,0.484149855907781,0.46130952380952384,0.5437375745526839,0.483640081799591	0.0045434	NA	NA	NA	NA	NA	NA	NA	NA	NA	No	NA	No	No	NA	NA	NA	NA	NA	NA
chr5:46786686	chr5-46786686-allele497461-342	INS	341	NA	0.0,0.001440922190201729,0.0,0.0009940357852882703,0.0	NA	NA	NA	NA	NA	NA	NA	NA	NA	NA	No	NA	No	No	NA	NA	NA	NA	NA	NA
chr5:46788149	chr5-46788149-allele497475-1	DEL	1024	NA	0.5718608169440242,0.4942363112391931,0.35119047619047616,0.5,0.4815950920245399	0.0268542	NA	NA	NA	NA	NA	NA	NA	NA	NA	No	NA	No	No	NA	NA	NA	NA	NA	NA
chr5:46791709	chr5-46791709-allele497492-1	DEL	170	NA	0.44175491679273826,0.3703170028818444,0.2648809523809524,0.44532803180914515,0.48466257668711654	0.00423062	NA	NA	NA	NA	NA	NA	NA	NA	NA	No	NA	No	No	NA	NA	NA	NA	NA	NA
chr5:46792060	chr5-46792060-allele497494-170	INS	169	NA	0.0,0.0,0.0,0.0,0.00408997955010225	NA	NA	NA	NA	NA	NA	NA	NA	NA	NA	No	NA	No	No	NA	NA	NA	NA	NA	NA
chr5:46793494	chr5-46793494-allele497575-1	DEL	171	NA	0.012859304084720122,0.024495677233429394,0.0,0.008946322067594433,0.00408997955010225	0.000269565	NA	NA	NA	NA	NA	NA	NA	NA	NA	No	NA	No	No	NA	NA	NA	NA	NA	NA
chr5:46793868	chr5-46793868-allele497608-340	INS	339	NA	0.2534039334341906,0.10518731988472622,0.19642857142857142,0.1679920477137177,0.1196319018404908	0.0342401	NA	NA	NA	NA	NA	NA	NA	NA	NA	No	NA	No	No	NA	NA	NA	NA	NA	NA
chr5:46795687	chr5-46795687-allele497809-171	INS	170	NA	0.03555219364599092,0.06051873198847262,0.08630952380952381,0.05467196819085487,0.05214723926380368	0.00668408	NA	NA	NA	NA	NA	NA	NA	NA	NA	No	NA	No	No	NA	NA	NA	NA	NA	NA
chr5:46795919	chr5-46795919-allele497846-1	DEL	170	NA	0.0340393343419062,0.08789625360230548,0.06746031746031746,0.04572564612326044,0.03374233128834356	0.00447904	NA	NA	NA	NA	NA	NA	NA	NA	NA	No	NA	No	No	NA	NA	NA	NA	NA	NA
chr5:46798513	chr5-46798513-allele498007-1	DEL	170	NA	0.0007564296520423601,0.0,0.000992063492063492,0.0019880715705765406,0.0	NA	NA	NA	NA	NA	NA	NA	NA	NA	NA	No	NA	No	No	NA	NA	NA	NA	NA	NA
chr5:46799076	chr5-46799076-allele498011-170	INS	169	NA	0.05219364599092285,0.01585014409221902,0.03869047619047619,0.08946322067594434,0.015337423312883436	0.000430268	NA	NA	NA	NA	NA	NA	NA	NA	NA	No	NA	No	No	NA	NA	NA	NA	NA	NA
chr5:46799472	chr5-46799472-allele498018-1022	INS	1021	NA	0.018154311649016642,0.004322766570605188,0.016865079365079364,0.03777335984095427,0.022494887525562373	NA	NA	NA	NA	NA	NA	NA	NA	NA	NA	No	NA	No	No	NA	NA	NA	NA	NA	NA
chr5:46800961	chr5-46800961-allele498055-341	INS	340	NA	0.0015128593040847202,0.0,0.0,0.0,0.0	0.00234988	NA	NA	NA	NA	NA	NA	NA	NA	NA	No	NA	No	No	NA	NA	NA	NA	NA	NA
chr5:46802114	chr5-46802114-allele498110-1	DEL	511	NA	0.0,0.0,0.0,0.0009940357852882703,0.0	NA	NA	NA	NA	NA	NA	NA	NA	NA	NA	No	NA	No	No	NA	NA	NA	NA	NA	NA
chr5:46803712	chr5-46803712-allele498162-170	INS	169	NA	0.01739788199697428,0.0,0.0,0.0,0.0	0.0318321	NA	NA	NA	NA	NA	NA	NA	NA	NA	No	NA	No	No	NA	NA	NA	NA	NA	NA
chr5:46806396	chr5-46806396-allele498222-170	INS	169	NA	0.0,0.007204610951008645,0.031746031746031744,0.0,0.0	0.00589055	NA	NA	NA	NA	NA	NA	NA	NA	NA	No	NA	No	No	NA	NA	NA	NA	NA	NA
chr5:46811715	chr5-46811715-allele498353-342	INS	341	NA	0.019667170953101363,0.07780979827089338,0.054563492063492064,0.033797216699801194,0.016359918200409	0.00696952	NA	NA	NA	NA	NA	NA	NA	NA	NA	No	NA	No	No	NA	NA	NA	NA	NA	NA
chr5:46811771	chr5-46811771-allele498357-342	INS	341	NA	0.0,0.005763688760806916,0.022817460317460316,0.0009940357852882703,0.006134969325153374	0.00553668	NA	NA	NA	NA	NA	NA	NA	NA	NA	No	NA	No	No	NA	NA	NA	NA	NA	NA
chr5:46811771	chr5-46811771-allele498356-343	INS	342	NA	0.009833585476550681,0.010086455331412104,0.030753968253968252,0.0,0.0	NA	NA	NA	NA	NA	NA	NA	NA	NA	NA	No	NA	No	No	NA	NA	NA	NA	NA	NA
chr5:46812028	chr5-46812028-allele498403-171	INS	170	NA	0.10363086232980333,0.2017291066282421,0.09126984126984126,0.13518886679920478,0.12065439672801637	0.00298317	NA	NA	NA	NA	NA	NA	NA	NA	NA	No	NA	No	No	NA	NA	NA	NA	NA	NA
chr5:46812066	chr5-46812066-allele498419-1	DEL	167	NA	0.06505295007564296,0.06628242074927954,0.05555555555555555,0.03180914512922465,0.07668711656441718	NA	NA	NA	NA	NA	NA	NA	NA	NA	NA	No	NA	1KG-ONT	No	NA	NA	NA	NA	NA	NA
chr5:46812132	chr5-46812132-allele498428-852	INS	851	NA	0.0718608169440242,0.040345821325648415,0.04662698412698413,0.013916500994035786,0.03680981595092025	0.0162964	NA	NA	NA	NA	NA	NA	NA	NA	NA	No	NA	No	No	NA	NA	NA	NA	NA	NA
chr5:46812142	chr5-46812142-allele498430-171	INS	170	NA	0.0226928895612708,0.008645533141210375,0.026785714285714284,0.011928429423459244,0.018404907975460124	0.000198663	NA	NA	NA	NA	NA	NA	NA	NA	NA	No	NA	No	No	NA	NA	NA	NA	NA	NA
chr5:46812145	chr5-46812145-allele498432-169	INS	168	NA	0.012859304084720122,0.04899135446685879,0.0248015873015873,0.008946322067594433,0.015337423312883436	0.00161611	NA	NA	NA	NA	NA	NA	NA	NA	NA	No	NA	No	No	NA	NA	NA	NA	NA	NA
chr5:46812372	chr5-46812372-allele498456-1	DEL	171	NA	0.03177004538577912,0.05763688760806916,0.037698412698412696,0.02385685884691849,0.06646216768916155	0.00156694	NA	NA	NA	NA	NA	NA	NA	NA	NA	No	NA	1KG-ONT	No	NA	NA	NA	NA	NA	NA
chr5:46812533	chr5-46812533-allele498488-1	DEL	341	NA	0.09152798789712557,0.07204610951008646,0.11011904761904762,0.06759443339960239,0.065439672801636	0.000314454	NA	NA	NA	NA	NA	NA	NA	NA	NA	No	NA	No	No	NA	NA	NA	NA	NA	NA
chr5:46813198	chr5-46813198-allele498623-172	INS	171	NA	0.0,0.0,0.0,0.0,0.002044989775051125	NA	NA	NA	NA	NA	NA	NA	NA	NA	NA	No	NA	No	No	NA	NA	NA	NA	NA	NA
chr5:46813327	chr5-46813327-allele498660-1	DEL	171	NA	0.01588502269288956,0.0,0.005952380952380952,0.009940357852882704,0.0	0.00836622	NA	NA	NA	NA	NA	NA	NA	NA	NA	No	NA	No	No	NA	NA	NA	NA	NA	NA
chr5:46813513	chr5-46813513-allele498689-335	INS	334	NA	0.0,0.002881844380403458,0.0,0.002982107355864811,0.0	0.000408842	NA	NA	NA	NA	NA	NA	NA	NA	NA	No	NA	No	No	NA	NA	NA	NA	NA	NA
chr5:46813720	chr5-46813720-allele498708-1	DEL	341	NA	0.01588502269288956,0.002881844380403458,0.003968253968253968,0.0,0.013292433537832311	0.00644601	NA	NA	NA	NA	NA	NA	NA	NA	NA	No	NA	No	No	NA	NA	NA	NA	NA	NA
chr5:46813835	chr5-46813835-allele498716-1	DEL	172	NA	0.14523449319213314,0.19020172910662825,0.15873015873015872,0.21371769383697814,0.08384458077709611	0.000139682	NA	NA	NA	NA	NA	NA	NA	NA	NA	No	NA	No	No	NA	NA	NA	NA	NA	NA
chr5:46814744	chr5-46814744-allele498865-208	INS	207	NA	0.1815431164901664,0.08789625360230548,0.0882936507936508,0.08349900596421471,0.147239263803681	0.0275954	NA	NA	NA	NA	NA	NA	NA	NA	NA	No	NA	No	No	NA	NA	NA	NA	NA	NA
chr5:46814880	chr5-46814880-allele498889-1	DEL	1534	NA	0.0037821482602118004,0.011527377521613832,0.010912698412698412,0.007952286282306162,0.002044989775051125	0.000635609	NA	NA	NA	NA	NA	NA	NA	NA	NA	No	NA	No	No	NA	NA	NA	NA	NA	NA
chr5:46814924	chr5-46814924-allele498897-1	DEL	339	NA	0.0015128593040847202,0.0,0.0,0.0,0.0	0.00183645	NA	NA	NA	NA	NA	NA	NA	NA	NA	No	NA	No	No	NA	NA	NA	NA	NA	NA
chr5:46815089	chr5-46815089-allele498926-172	INS	171	NA	0.21482602118003025,0.20893371757925072,0.1865079365079365,0.17395626242544732,0.16462167689161555	0.00292395	NA	NA	NA	NA	NA	NA	NA	NA	NA	No	NA	No	No	NA	NA	NA	NA	NA	NA
chr5:46815648	chr5-46815648-allele499047-1	DEL	169	NA	0.0,0.0,0.0,0.0,0.0010224948875255625	NA	NA	NA	NA	NA	NA	NA	NA	NA	NA	No	NA	No	No	NA	NA	NA	NA	NA	NA
chr5:46815908	chr5-46815908-allele499104-1	DEL	169	NA	0.0015128593040847202,0.0,0.0,0.0,0.0	0.00183645	NA	NA	NA	NA	NA	NA	NA	NA	NA	No	NA	No	No	NA	NA	NA	NA	NA	NA
chr5:46816001	chr5-46816001-allele499118-1	DEL	681	NA	0.007564296520423601,0.001440922190201729,0.001984126984126984,0.039761431411530816,0.00408997955010225	0.000449967	NA	NA	NA	NA	NA	NA	NA	NA	NA	No	NA	No	No	NA	NA	NA	NA	NA	NA
chr5:46816396	chr5-46816396-allele499182-170	INS	169	NA	0.08850226928895613,0.007204610951008645,0.037698412698412696,0.020874751491053677,0.0081799591002045	0.0622585	NA	NA	NA	NA	NA	NA	NA	NA	NA	No	NA	No	No	NA	NA	NA	NA	NA	NA
chr5:46817418	chr5-46817418-allele499360-1	DEL	169	NA	0.0416036308623298,0.018731988472622477,0.03670634920634921,0.018886679920477135,0.016359918200409	0.00560519	NA	NA	NA	NA	NA	NA	NA	NA	NA	No	NA	No	No	NA	NA	NA	NA	NA	NA
chr5:46817480	chr5-46817480-allele499371-175	INS	174	NA	0.0113464447806354,0.002881844380403458,0.0,0.0009940357852882703,0.002044989775051125	0.0118964	NA	NA	NA	NA	NA	NA	NA	NA	NA	No	NA	No	No	NA	NA	NA	NA	NA	NA
chr5:46817598	chr5-46817598-allele499395-1	DEL	683	NA	0.048411497730711045,0.002881844380403458,0.03373015873015873,0.004970178926441352,0.007157464212678937	0.0275121	NA	NA	NA	NA	NA	NA	NA	NA	NA	No	NA	No	No	NA	NA	NA	NA	NA	NA
chr5:46817604	chr5-46817604-allele499397-172	INS	171	NA	0.0007564296520423601,0.0,0.0,0.0019880715705765406,0.0	NA	NA	NA	NA	NA	NA	NA	NA	NA	NA	No	NA	No	No	NA	NA	NA	NA	NA	NA
chr5:46817622	chr5-46817622-allele499400-170	INS	169	NA	0.12405446293494705,0.18011527377521613,0.16865079365079366,0.15805168986083498,0.1114519427402863	0.00261026	NA	NA	NA	NA	NA	NA	NA	NA	NA	No	NA	No	No	NA	NA	NA	NA	NA	NA
chr5:46817633	chr5-46817633-allele499401-172	INS	171	NA	0.0007564296520423601,0.001440922190201729,0.000992063492063492,0.004970178926441352,0.0	NA	NA	NA	NA	NA	NA	NA	NA	NA	NA	No	NA	No	No	NA	NA	NA	NA	NA	NA
chr5:46817926	chr5-46817926-allele499462-1	DEL	341	NA	0.0,0.0,0.0,0.03180914512922465,0.0	0.0050215	NA	NA	NA	NA	NA	NA	NA	NA	NA	No	NA	No	No	NA	NA	NA	NA	NA	NA
chr5:46818131	chr5-46818131-allele499484-1	DEL	1195	NA	0.0,0.0,0.0,0.0,0.012269938650306749	0.00144529	NA	NA	NA	NA	NA	NA	NA	NA	NA	No	NA	1KG-ONT	No	NA	NA	NA	NA	NA	NA
chr5:46818313	chr5-46818313-allele499503-1	DEL	170	NA	0.0,0.008645533141210375,0.0,0.003976143141153081,0.0010224948875255625	0.00142414	NA	NA	NA	NA	NA	NA	NA	NA	NA	No	NA	No	No	NA	NA	NA	NA	NA	NA
chr5:46818440	chr5-46818440-allele499516-1	DEL	342	NA	0.0113464447806354,0.0,0.0,0.0009940357852882703,0.0010224948875255625	0.0162733	NA	NA	NA	NA	NA	NA	NA	NA	NA	No	NA	No	No	NA	NA	NA	NA	NA	NA
chr5:46818999	chr5-46818999-allele499555-1	DEL	341	NA	0.16792738275340394,0.09221902017291066,0.19047619047619047,0.08449304174950298,0.07259713701431493	0.013442	NA	NA	NA	NA	NA	NA	NA	NA	NA	No	NA	No	No	NA	NA	NA	NA	NA	NA
chr5:46819119	chr5-46819119-allele499558-1	DEL	172	NA	0.0022692889561270802,0.01729106628242075,0.002976190476190476,0.008946322067594433,0.0	0.00112761	NA	NA	NA	NA	NA	NA	NA	NA	NA	No	NA	No	No	NA	NA	NA	NA	NA	NA
chr5:46820208	chr5-46820208-allele499679-1	DEL	1532	NA	0.0,0.0,0.001984126984126984,0.0019880715705765406,0.0	0.000224143	NA	NA	NA	NA	NA	NA	NA	NA	NA	No	NA	No	No	NA	NA	NA	NA	NA	NA
chr5:46820679	chr5-46820679-allele499699-1	DEL	170	NA	0.01664145234493192,0.001440922190201729,0.0,0.003976143141153081,0.007157464212678937	0.0125589	NA	NA	NA	NA	NA	NA	NA	NA	NA	No	NA	No	No	NA	NA	NA	NA	NA	NA
chr5:46822025	chr5-46822025-allele499751-1	DEL	1705	NA	0.031013615733736764,0.01729106628242075,0.01488095238095238,0.02485089463220676,0.022494887525562373	0.00208859	NA	NA	NA	NA	NA	NA	NA	NA	NA	No	NA	No	No	NA	NA	NA	NA	NA	NA
chr5:46822927	chr5-46822927-allele499785-1	DEL	169	NA	0.07866868381240545,0.0446685878962536,0.057539682539682536,0.033797216699801194,0.08486707566462168	0.00379651	NA	NA	NA	NA	NA	NA	NA	NA	NA	No	NA	No	No	NA	NA	NA	NA	NA	NA
chr5:46823575	chr5-46823575-allele499825-342	INS	341	NA	0.0,0.03314121037463977,0.000992063492063492,0.002982107355864811,0.0	0.00425146	NA	NA	NA	NA	NA	NA	NA	NA	NA	No	NA	No	No	NA	NA	NA	NA	NA	NA
chr5:46824377	chr5-46824377-allele499871-1	DEL	1534	NA	0.0015128593040847202,0.007204610951008645,0.0,0.0,0.0	NA	NA	NA	NA	NA	NA	NA	NA	NA	NA	No	NA	No	No	NA	NA	NA	NA	NA	NA
chr5:46824874	chr5-46824874-allele499885-1	DEL	171	NA	0.0,0.0,0.006944444444444444,0.0009940357852882703,0.0	0.000963133	NA	NA	NA	NA	NA	NA	NA	NA	NA	No	NA	No	No	NA	NA	NA	NA	NA	NA
chr5:46825544	chr5-46825544-allele499925-1	DEL	681	NA	0.05219364599092285,0.06484149855907781,0.08333333333333333,0.06958250497017893,0.044989775051124746	0.000919122	NA	NA	NA	NA	NA	NA	NA	NA	NA	No	NA	No	No	NA	NA	NA	NA	NA	NA
chr5:46825951	chr5-46825951-allele499944-1	DEL	2900	NA	0.0015128593040847202,0.0,0.001984126984126984,0.0,0.0	7.61513e-05	NA	NA	NA	NA	NA	NA	NA	NA	NA	No	NA	No	No	NA	NA	NA	NA	NA	NA
chr5:46826305	chr5-46826305-allele499960-682	INS	681	NA	0.0007564296520423601,0.0,0.0,0.009940357852882704,0.0	NA	NA	NA	NA	NA	NA	NA	NA	NA	NA	No	NA	No	No	NA	NA	NA	NA	NA	NA
chr5:46826815	chr5-46826815-allele499989-1	DEL	173	NA	0.0416036308623298,0.037463976945244955,0.057539682539682536,0.05864811133200795,0.03783231083844581	NA	NA	NA	NA	NA	NA	NA	NA	NA	NA	No	NA	1KG-ONT	No	NA	NA	NA	NA	NA	NA
chr5:46826977	chr5-46826977-allele499996-1	DEL	342	NA	0.02723146747352496,0.03025936599423631,0.07242063492063493,0.0268389662027833,0.05521472392638037	0.00443793	NA	NA	NA	NA	NA	NA	NA	NA	NA	No	NA	1KG-ONT	No	NA	NA	NA	NA	NA	NA
chr5:46827234	chr5-46827234-allele500000-1	DEL	171	NA	0.08396369137670197,0.008645533141210375,0.04365079365079365,0.015904572564612324,0.02965235173824131	0.0410622	NA	NA	NA	NA	NA	NA	NA	NA	NA	No	NA	1KG-ONT	No	NA	NA	NA	NA	NA	NA
chr5:46827302	chr5-46827302-allele500011-340	INS	339	NA	0.0007564296520423601,0.0,0.0,0.009940357852882704,0.0	NA	NA	NA	NA	NA	NA	NA	NA	NA	NA	No	NA	No	No	NA	NA	NA	NA	NA	NA
chr5:46827709	chr5-46827709-allele500022-1	DEL	341	NA	0.0,0.0,0.001984126984126984,0.0009940357852882703,0.0	3.94758e-05	NA	NA	NA	NA	NA	NA	NA	NA	NA	No	NA	1KG-ONT	No	NA	NA	NA	NA	NA	NA
chr5:46828153	chr5-46828153-allele500044-1	DEL	171	NA	0.01361573373676248,0.012968299711815562,0.026785714285714284,0.004970178926441352,0.03680981595092025	0.000828976	NA	NA	NA	NA	NA	NA	NA	NA	NA	No	NA	No	No	NA	NA	NA	NA	NA	NA
chr5:46829031	chr5-46829031-allele500096-1	DEL	170	NA	0.0015128593040847202,0.0,0.002976190476190476,0.0,0.002044989775051125	NA	NA	NA	NA	NA	NA	NA	NA	NA	NA	No	NA	No	No	NA	NA	NA	NA	NA	NA
chr5:46830400	chr5-46830400-allele500147-170	INS	169	NA	0.05068078668683813,0.06484149855907781,0.022817460317460316,0.019880715705765408,0.04703476482617587	0.00186043	NA	NA	NA	NA	NA	NA	NA	NA	NA	No	NA	No	No	NA	NA	NA	NA	NA	NA
chr5:46831171	chr5-46831171-allele500170-1	DEL	681	NA	0.01664145234493192,0.08357348703170028,0.051587301587301584,0.02982107355864811,0.032719836400818	0.0112398	NA	NA	NA	NA	NA	NA	NA	NA	NA	No	NA	No	No	NA	NA	NA	NA	NA	NA
chr5:46832805	chr5-46832805-allele500197-1	DEL	171	NA	0.057488653555219364,0.08789625360230548,0.034722222222222224,0.09145129224652088,0.09406952965235174	0.00186832	NA	NA	NA	NA	NA	NA	NA	NA	NA	No	NA	1KG-ONT	No	NA	NA	NA	NA	NA	NA
chr5:46833274	chr5-46833274-allele500217-1	DEL	341	NA	0.0,0.0,0.007936507936507936,0.0,0.0	0.000834484	NA	NA	NA	NA	NA	NA	NA	NA	NA	No	NA	No	No	NA	NA	NA	NA	NA	NA
chr5:46833618	chr5-46833618-allele500230-1	DEL	683	NA	0.025718608169440244,0.037463976945244955,0.00992063492063492,0.03180914512922465,0.015337423312883436	NA	NA	NA	NA	NA	NA	NA	NA	NA	NA	No	NA	1KG-ONT	No	NA	NA	NA	NA	NA	NA
chr5:46833656	chr5-46833656-allele500234-1	DEL	170	NA	0.009077155824508321,0.018731988472622477,0.001984126984126984,0.005964214711729622,0.0	0.000173751	NA	NA	NA	NA	NA	NA	NA	NA	NA	No	NA	No	No	NA	NA	NA	NA	NA	NA
chr5:46834301	chr5-46834301-allele500246-1	DEL	1026	NA	0.00680786686838124,0.01729106628242075,0.020833333333333332,0.012922465208747515,0.0081799591002045	0.00193301	NA	NA	NA	NA	NA	NA	NA	NA	NA	No	NA	No	No	NA	NA	NA	NA	NA	NA
chr5:46834708	chr5-46834708-allele500269-1	DEL	514	NA	0.09984871406959153,0.09077809798270893,0.11805555555555555,0.15109343936381708,0.05725971370143149	NA	NA	NA	NA	NA	NA	NA	NA	NA	NA	No	NA	1KG-ONT	No	NA	NA	NA	NA	NA	NA
chr5:46834777	chr5-46834777-allele500273-1	DEL	685	NA	0.01059001512859304,0.01585014409221902,0.01488095238095238,0.009940357852882704,0.02556237218813906	0.000558082	NA	NA	NA	NA	NA	NA	NA	NA	NA	No	NA	1KG-ONT	No	NA	NA	NA	NA	NA	NA
chr5:46834863	chr5-46834863-allele500280-684	INS	683	NA	0.057488653555219364,0.11095100864553314,0.09226190476190477,0.06063618290258449,0.028629856850715747	0.0006462	NA	NA	NA	NA	NA	NA	NA	NA	NA	No	NA	No	No	NA	NA	NA	NA	NA	NA
chr5:46834863	chr5-46834863-allele500279-341	INS	340	NA	0.0,0.001440922190201729,0.0,0.020874751491053677,0.010224948875255624	0.00511811	NA	NA	NA	NA	NA	NA	NA	NA	NA	No	NA	No	No	NA	NA	NA	NA	NA	NA
chr5:46834880	chr5-46834880-allele500288-684	INS	683	NA	0.018154311649016642,0.040345821325648415,0.03571428571428571,0.0437375745526839,0.026584867075664622	0.00478866	NA	NA	NA	NA	NA	NA	NA	NA	NA	No	NA	No	No	NA	NA	NA	NA	NA	NA
chr5:46837593	chr5-46837593-allele500362-681	INS	680	NA	0.09001512859304085,0.03890489913544669,0.06845238095238096,0.14910536779324055,0.07668711656441718	NA	NA	NA	NA	NA	NA	NA	NA	NA	NA	No	NA	No	No	NA	NA	NA	NA	NA	NA
chr5:46837981	chr5-46837981-allele500373-172	INS	171	NA	0.0007564296520423601,0.0,0.002976190476190476,0.0009940357852882703,0.0	NA	NA	NA	NA	NA	NA	NA	NA	NA	NA	No	NA	No	No	NA	NA	NA	NA	NA	NA
chr5:46837984	chr5-46837984-allele500374-1	DEL	678	NA	0.0007564296520423601,0.007204610951008645,0.01488095238095238,0.005964214711729622,0.0	0.00298984	NA	NA	NA	NA	NA	NA	NA	NA	NA	No	NA	No	No	NA	NA	NA	NA	NA	NA
chr5:46838049	chr5-46838049-allele500375-1	DEL	510	NA	0.0,0.0,0.0,0.0,0.002044989775051125	NA	NA	NA	NA	NA	NA	NA	NA	NA	NA	No	NA	No	No	NA	NA	NA	NA	NA	NA
chr5:46838241	chr5-46838241-allele500382-170	INS	169	NA	0.037065052950075644,0.025936599423631124,0.04365079365079365,0.0019880715705765406,0.019427402862985686	0.00340835	NA	NA	NA	NA	NA	NA	NA	NA	NA	No	NA	1KG-ONT	No	NA	NA	NA	NA	NA	NA
chr5:46838284	chr5-46838284-allele500383-1	DEL	170	NA	0.0022692889561270802,0.0,0.0,0.0,0.0010224948875255625	0.00172842	NA	NA	NA	NA	NA	NA	NA	NA	NA	No	NA	No	No	NA	NA	NA	NA	NA	NA
chr5:46838758	chr5-46838758-allele500398-172	INS	171	NA	0.0,0.0,0.00496031746031746,0.0,0.0	NA	NA	NA	NA	NA	NA	NA	NA	NA	NA	No	NA	1KG-ONT	No	NA	NA	NA	NA	NA	NA
chr5:46838774	chr5-46838774-allele500402-172	INS	171	NA	0.06429652042360061,0.07636887608069164,0.11507936507936507,0.06759443339960239,0.07566462167689161	0.00211762	NA	NA	NA	NA	NA	NA	NA	NA	NA	No	NA	1KG-ONT	No	NA	NA	NA	NA	NA	NA
chr5:46838854	chr5-46838854-allele500408-1196	INS	1195	NA	0.0007564296520423601,0.002881844380403458,0.0,0.003976143141153081,0.012269938650306749	0.00152248	NA	NA	NA	NA	NA	NA	NA	NA	NA	No	NA	No	No	NA	NA	NA	NA	NA	NA
chr5:46839067	chr5-46839067-allele500419-1	DEL	342	NA	0.00529500756429652,0.0,0.0,0.0009940357852882703,0.0	0.00736694	NA	NA	NA	NA	NA	NA	NA	NA	NA	No	NA	No	No	NA	NA	NA	NA	NA	NA
chr5:46839455	chr5-46839455-allele500434-1	DEL	170	NA	0.05143721633888049,0.03025936599423631,0.08333333333333333,0.02982107355864811,0.019427402862985686	0.00042636	NA	NA	NA	NA	NA	NA	NA	NA	NA	No	NA	No	No	NA	NA	NA	NA	NA	NA
chr5:46839614	chr5-46839614-allele500437-172	INS	171	NA	0.0045385779122541605,0.0,0.0,0.0,0.0	0.00805514	NA	NA	NA	NA	NA	NA	NA	NA	NA	No	NA	No	No	NA	NA	NA	NA	NA	NA
chr5:46840100	chr5-46840100-allele500459-1	DEL	512	NA	0.0,0.005763688760806916,0.026785714285714284,0.0,0.007157464212678937	0.00646775	NA	NA	NA	NA	NA	NA	NA	NA	NA	No	NA	No	No	NA	NA	NA	NA	NA	NA
chr5:46840576	chr5-46840576-allele500482-1	DEL	171	NA	0.0,0.001440922190201729,0.0,0.0,0.0	NA	NA	NA	NA	NA	NA	NA	NA	NA	NA	No	NA	No	No	NA	NA	NA	NA	NA	NA
chr5:46841350	chr5-46841350-allele500501-1	DEL	339	NA	0.0,0.002881844380403458,0.003968253968253968,0.007952286282306162,0.002044989775051125	0.00237831	NA	NA	NA	NA	NA	NA	NA	NA	NA	No	NA	No	No	NA	NA	NA	NA	NA	NA
chr5:46842033	chr5-46842033-allele500517-1198	INS	1197	NA	0.0,0.002881844380403458,0.0,0.002982107355864811,0.0	0.000408842	NA	NA	NA	NA	NA	NA	NA	NA	NA	No	NA	No	No	NA	NA	NA	NA	NA	NA
chr5:46842644	chr5-46842644-allele500531-1198	INS	1197	NA	0.0015128593040847202,0.001440922190201729,0.002976190476190476,0.0009940357852882703,0.0	NA	NA	NA	NA	NA	NA	NA	NA	NA	NA	No	NA	No	No	NA	NA	NA	NA	NA	NA
chr5:46842693	chr5-46842693-allele500532-1194	INS	1193	NA	0.006051437216338881,0.01585014409221902,0.000992063492063492,0.014910536779324055,0.015337423312883436	0.000768798	NA	NA	NA	NA	NA	NA	NA	NA	NA	No	NA	No	No	NA	NA	NA	NA	NA	NA
chr5:46842878	chr5-46842878-allele500535-681	INS	680	NA	0.00832072617246596,0.0,0.008928571428571428,0.014910536779324055,0.019427402862985686	NA	NA	NA	NA	NA	NA	NA	NA	NA	NA	No	NA	No	No	NA	NA	NA	NA	NA	NA
chr5:46842890	chr5-46842890-allele500537-512	INS	511	NA	0.0,0.0,0.000992063492063492,0.0,0.0	NA	NA	NA	NA	NA	NA	NA	NA	NA	NA	No	NA	No	No	NA	NA	NA	NA	NA	NA
chr5:46842997	chr5-46842997-allele500541-1	DEL	170	NA	0.02118003025718608,0.004322766570605188,0.034722222222222224,0.009940357852882704,0.04805725971370143	NA	NA	NA	NA	NA	NA	NA	NA	NA	NA	No	NA	No	No	NA	NA	NA	NA	NA	NA
chr5:46843266	chr5-46843266-allele500544-172	INS	171	NA	0.00832072617246596,0.020172910662824207,0.00992063492063492,0.014910536779324055,0.002044989775051125	NA	NA	NA	NA	NA	NA	NA	NA	NA	NA	No	NA	1KG-ONT	No	NA	NA	NA	NA	NA	NA
chr5:46843529	chr5-46843529-allele500554-170	INS	169	NA	0.007564296520423601,0.001440922190201729,0.002976190476190476,0.0009940357852882703,0.009202453987730062	0.000974993	NA	NA	NA	NA	NA	NA	NA	NA	NA	No	NA	1KG-ONT	No	NA	NA	NA	NA	NA	NA
chr5:46844039	chr5-46844039-allele500575-1	DEL	1195	NA	0.0,0.0,0.0,0.004970178926441352,0.0	NA	NA	NA	NA	NA	NA	NA	NA	NA	NA	No	NA	No	No	NA	NA	NA	NA	NA	NA
chr5:46844059	chr5-46844059-allele500579-172	INS	171	NA	0.037821482602118005,0.05043227665706052,0.03670634920634921,0.05467196819085487,0.053169734151329244	0.000691099	NA	NA	NA	NA	NA	NA	NA	NA	NA	No	NA	1KG-ONT	No	NA	NA	NA	NA	NA	NA
chr5:46844172	chr5-46844172-allele500587-343	INS	342	NA	0.0030257186081694403,0.0,0.006944444444444444,0.0009940357852882703,0.015337423312883436	0.000298814	NA	NA	NA	NA	NA	NA	NA	NA	NA	No	NA	No	No	NA	NA	NA	NA	NA	NA
chr5:46844261	chr5-46844261-allele500592-1196	INS	1195	NA	0.046142208774583963,0.018731988472622477,0.006944444444444444,0.02385685884691849,0.018404907975460124	0.017093	NA	NA	NA	NA	NA	NA	NA	NA	NA	No	NA	No	No	NA	NA	NA	NA	NA	NA
chr5:46844352	chr5-46844352-allele500600-1	DEL	341	NA	0.0,0.0,0.001984126984126984,0.0,0.005112474437627812	0.000778337	NA	NA	NA	NA	NA	NA	NA	NA	NA	No	NA	No	No	NA	NA	NA	NA	NA	NA
chr5:46844739	chr5-46844739-allele500609-1	DEL	170	NA	0.030257186081694403,0.03170028818443804,0.054563492063492064,0.008946322067594433,0.017382413087934562	NA	NA	NA	NA	NA	NA	NA	NA	NA	NA	No	NA	No	No	NA	NA	NA	NA	NA	NA
chr5:46845384	chr5-46845384-allele500629-1	DEL	512	NA	0.00832072617246596,0.001440922190201729,0.000992063492063492,0.0,0.013292433537832311	0.00111846	NA	NA	NA	NA	NA	NA	NA	NA	NA	No	NA	No	No	NA	NA	NA	NA	NA	NA
chr5:46845860	chr5-46845860-allele500642-1	DEL	171	NA	0.00680786686838124,0.001440922190201729,0.027777777777777776,0.0,0.0	NA	NA	NA	NA	NA	NA	NA	NA	NA	NA	No	NA	No	No	NA	NA	NA	NA	NA	NA
chr5:46847269	chr5-46847269-allele500677-1	DEL	2894	NA	0.046898638426626324,0.001440922190201729,0.03373015873015873,0.016898608349900597,0.07157464212678936	0.0020605	NA	NA	NA	NA	NA	NA	NA	NA	NA	No	NA	No	No	NA	NA	NA	NA	NA	NA
chr5:46848117	chr5-46848117-allele500713-681	INS	680	NA	0.012859304084720122,0.002881844380403458,0.012896825396825396,0.006958250497017893,0.0	0.00247948	NA	NA	NA	NA	NA	NA	NA	NA	NA	No	NA	No	No	NA	NA	NA	NA	NA	NA
chr5:46848455	chr5-46848455-allele500730-1	DEL	1533	NA	0.0,0.0,0.0,0.0,0.002044989775051125	NA	NA	NA	NA	NA	NA	NA	NA	NA	NA	No	NA	No	No	NA	NA	NA	NA	NA	NA
chr5:46848547	chr5-46848547-allele500732-172	INS	171	NA	0.023449319213313162,0.069164265129683,0.017857142857142856,0.011928429423459244,0.019427402862985686	NA	NA	NA	NA	NA	NA	NA	NA	NA	NA	No	NA	No	No	NA	NA	NA	NA	NA	NA
chr5:46849340	chr5-46849340-allele500759-172	INS	171	NA	0.06580937972768533,0.05475504322766571,0.054563492063492064,0.0874751491053678,0.09100204498977506	NA	NA	NA	NA	NA	NA	NA	NA	NA	NA	No	NA	1KG-ONT	No	NA	NA	NA	NA	NA	NA
chr5:46849453	chr5-46849453-allele500768-342	INS	341	NA	0.0015128593040847202,0.0,0.0,0.0,0.002044989775051125	7.61513e-05	NA	NA	NA	NA	NA	NA	NA	NA	NA	No	NA	No	No	NA	NA	NA	NA	NA	NA
chr5:46849633	chr5-46849633-allele500777-1	DEL	341	NA	0.04084720121028744,0.053314121037463975,0.011904761904761904,0.0437375745526839,0.032719836400818	NA	NA	NA	NA	NA	NA	NA	NA	NA	NA	No	NA	No	No	NA	NA	NA	NA	NA	NA
chr5:46849894	chr5-46849894-allele500786-1197	INS	1196	NA	0.0030257186081694403,0.0,0.00496031746031746,0.007952286282306162,0.0	NA	NA	NA	NA	NA	NA	NA	NA	NA	NA	No	NA	No	No	NA	NA	NA	NA	NA	NA
chr5:46850034	chr5-46850034-allele500791-1193	INS	1192	NA	0.0007564296520423601,0.001440922190201729,0.0,0.006958250497017893,0.00408997955010225	0.000613991	NA	NA	NA	NA	NA	NA	NA	NA	NA	No	NA	No	No	NA	NA	NA	NA	NA	NA
chr5:46850665	chr5-46850665-allele500813-1	DEL	512	NA	0.025718608169440244,0.03314121037463977,0.030753968253968252,0.015904572564612324,0.03680981595092025	NA	NA	NA	NA	NA	NA	NA	NA	NA	NA	No	NA	No	No	NA	NA	NA	NA	NA	NA
chr5:46851141	chr5-46851141-allele500831-1	DEL	171	NA	0.0,0.004322766570605188,0.000992063492063492,0.005964214711729622,0.0	0.00102402	NA	NA	NA	NA	NA	NA	NA	NA	NA	No	NA	No	No	NA	NA	NA	NA	NA	NA
chr5:46856609	chr5-46856609-allele500991-1	DEL	1533	NA	0.0022692889561270802,0.0,0.006944444444444444,0.0,0.03680981595092025	0.00408358	NA	NA	NA	NA	NA	NA	NA	NA	NA	No	NA	No	No	NA	NA	NA	NA	NA	NA
chr5:46858160	chr5-46858160-allele501020-1	DEL	682	NA	0.0,0.001440922190201729,0.001984126984126984,0.0009940357852882703,0.0	0.000224143	NA	NA	NA	NA	NA	NA	NA	NA	NA	No	NA	No	No	NA	NA	NA	NA	NA	NA
chr5:46859189	chr5-46859189-allele501047-1	DEL	171	NA	0.03177004538577912,0.05475504322766571,0.026785714285714284,0.02882703777335984,0.026584867075664622	NA	NA	NA	NA	NA	NA	NA	NA	NA	NA	No	NA	No	No	NA	NA	NA	NA	NA	NA
chr5:46859390	chr5-46859390-allele501051-1	DEL	340	NA	0.0007564296520423601,0.002881844380403458,0.001984126984126984,0.0009940357852882703,0.02147239263803681	0.00298984	NA	NA	NA	NA	NA	NA	NA	NA	NA	No	NA	No	No	NA	NA	NA	NA	NA	NA
chr5:46859546	chr5-46859546-allele501055-170	INS	169	NA	0.0030257186081694403,0.0,0.0,0.006958250497017893,0.010224948875255624	NA	NA	NA	NA	NA	NA	NA	NA	NA	NA	No	NA	No	No	NA	NA	NA	NA	NA	NA
chr5:46860079	chr5-46860079-allele501064-1	DEL	171	NA	0.00832072617246596,0.010086455331412104,0.01984126984126984,0.014910536779324055,0.009202453987730062	0.0005851	NA	NA	NA	NA	NA	NA	NA	NA	NA	No	NA	No	No	NA	NA	NA	NA	NA	NA
chr5:46860204	chr5-46860204-allele501068-171	INS	170	NA	0.024962178517397883,0.0446685878962536,0.021825396825396824,0.030815109343936383,0.010224948875255624	NA	NA	NA	NA	NA	NA	NA	NA	NA	NA	No	NA	No	No	NA	NA	NA	NA	NA	NA
chr5:46860737	chr5-46860737-allele501103-1	DEL	854	NA	0.006051437216338881,0.007204610951008645,0.003968253968253968,0.009940357852882704,0.0010224948875255625	NA	NA	NA	NA	NA	NA	NA	NA	NA	NA	No	NA	No	No	NA	NA	NA	NA	NA	NA
chr5:46861575	chr5-46861575-allele501141-1	DEL	171	NA	0.024962178517397883,0.010086455331412104,0.0248015873015873,0.004970178926441352,0.019427402862985686	0.00212087	NA	NA	NA	NA	NA	NA	NA	NA	NA	No	NA	No	No	NA	NA	NA	NA	NA	NA
chr5:46861591	chr5-46861591-allele501142-342	INS	341	NA	0.0226928895612708,0.05043227665706052,0.03373015873015873,0.03777335984095427,0.009202453987730062	0.000615643	NA	NA	NA	NA	NA	NA	NA	NA	NA	No	NA	No	No	NA	NA	NA	NA	NA	NA
chr5:46864301	chr5-46864301-allele501233-1	DEL	1532	NA	0.0007564296520423601,0.001440922190201729,0.0,0.004970178926441352,0.002044989775051125	NA	NA	NA	NA	NA	NA	NA	NA	NA	NA	No	NA	No	No	NA	NA	NA	NA	NA	NA
chr5:46864821	chr5-46864821-allele501246-1	DEL	339	NA	0.0030257186081694403,0.0,0.000992063492063492,0.0009940357852882703,0.0010224948875255625	0.00123841	NA	NA	NA	NA	NA	NA	NA	NA	NA	No	NA	No	No	NA	NA	NA	NA	NA	NA
chr5:46865191	chr5-46865191-allele501271-172	INS	171	NA	0.01059001512859304,0.010086455331412104,0.015873015873015872,0.03578528827037773,0.009202453987730062	0.00128326	NA	NA	NA	NA	NA	NA	NA	NA	NA	No	NA	No	No	NA	NA	NA	NA	NA	NA
chr5:46866572	chr5-46866572-allele501350-1	DEL	339	NA	0.00529500756429652,0.023054755043227664,0.040674603174603176,0.009940357852882704,0.0	0.00488267	NA	NA	NA	NA	NA	NA	NA	NA	NA	No	NA	No	No	NA	NA	NA	NA	NA	NA
chr5:46869087	chr5-46869087-allele501391-1	DEL	171	NA	0.036308623298033284,0.04899135446685879,0.05257936507936508,0.02186878727634195,0.017382413087934562	NA	NA	NA	NA	NA	NA	NA	NA	NA	NA	No	NA	No	No	NA	NA	NA	NA	NA	NA
chr5:46869252	chr5-46869252-allele501395-172	INS	171	NA	0.0,0.018731988472622477,0.002976190476190476,0.008946322067594433,0.0	0.00406839	NA	NA	NA	NA	NA	NA	NA	NA	NA	No	NA	No	No	NA	NA	NA	NA	NA	NA
chr5:46869281	chr5-46869281-allele501396-1	DEL	171	NA	0.07564296520423601,0.059077809798270896,0.08234126984126984,0.04970178926441352,0.065439672801636	0.000379998	NA	NA	NA	NA	NA	NA	NA	NA	NA	No	NA	No	No	NA	NA	NA	NA	NA	NA
chr5:46873697	chr5-46873697-allele501491-340	INS	339	NA	0.0,0.004322766570605188,0.0,0.0,0.0	3.94758e-05	NA	NA	NA	NA	NA	NA	NA	NA	NA	No	NA	No	No	NA	NA	NA	NA	NA	NA
chr5:46873846	chr5-46873846-allele501492-1	DEL	171	NA	0.006051437216338881,0.0345821325648415,0.0248015873015873,0.0,0.03783231083844581	0.00734694	NA	NA	NA	NA	NA	NA	NA	NA	NA	No	NA	No	No	NA	NA	NA	NA	NA	NA
chr5:46874708	chr5-46874708-allele501503-171	INS	170	NA	0.012102874432677761,0.002881844380403458,0.006944444444444444,0.0019880715705765406,0.010224948875255624	0.00214484	NA	NA	NA	NA	NA	NA	NA	NA	NA	No	NA	No	No	NA	NA	NA	NA	NA	NA
chr5:46874736	chr5-46874736-allele501505-1	DEL	171	NA	0.02193645990922844,0.01440922190201729,0.022817460317460316,0.04771371769383698,0.05112474437627812	0.002319	NA	NA	NA	NA	NA	NA	NA	NA	NA	No	NA	1KG-ONT	No	NA	NA	NA	NA	NA	NA
chr5:46878972	chr5-46878972-allele501632-340	INS	339	NA	0.0007564296520423601,0.004322766570605188,0.0,0.002982107355864811,0.0	NA	NA	NA	NA	NA	NA	NA	NA	NA	NA	No	NA	No	No	NA	NA	NA	NA	NA	NA
chr5:46880161	chr5-46880161-allele501646-172	INS	171	NA	0.05143721633888049,0.05475504322766571,0.05257936507936508,0.0536779324055666,0.04294478527607362	NA	NA	NA	NA	NA	NA	NA	NA	NA	NA	No	NA	No	No	NA	NA	NA	NA	NA	NA
chr5:46880190	chr5-46880190-allele501648-1	DEL	171	NA	0.012859304084720122,0.02881844380403458,0.00496031746031746,0.015904572564612324,0.002044989775051125	NA	NA	NA	NA	NA	NA	NA	NA	NA	NA	No	NA	No	No	NA	NA	NA	NA	NA	NA
chr5:46880706	chr5-46880706-allele501663-1196	INS	1195	NA	0.04236006051437216,0.03602305475504323,0.061507936507936505,0.0536779324055666,0.0787321063394683	0.00204582	NA	NA	NA	NA	NA	NA	NA	NA	NA	No	NA	No	No	NA	NA	NA	NA	NA	NA
chr5:46884820	chr5-46884820-allele501732-1	DEL	850	NA	0.02723146747352496,0.004322766570605188,0.017857142857142856,0.013916500994035786,0.002044989775051125	0.0096281	NA	NA	NA	NA	NA	NA	NA	NA	NA	No	NA	No	No	NA	NA	NA	NA	NA	NA
chr5:46885617	chr5-46885617-allele501741-172	INS	171	NA	0.012102874432677761,0.027377521613832854,0.05357142857142857,0.0705765407554672,0.00408997955010225	0.0116524	NA	NA	NA	NA	NA	NA	NA	NA	NA	No	NA	No	No	NA	NA	NA	NA	NA	NA
chr5:46885646	chr5-46885646-allele501744-1	DEL	171	NA	0.06580937972768533,0.07348703170028818,0.12301587301587301,0.12524850894632206,0.1032719836400818	0.00987749	NA	NA	NA	NA	NA	NA	NA	NA	NA	No	NA	No	No	NA	NA	NA	NA	NA	NA
chr5:46886371	chr5-46886371-allele501770-1197	INS	1196	NA	0.007564296520423601,0.002881844380403458,0.015873015873015872,0.0,0.006134969325153374	NA	NA	NA	NA	NA	NA	NA	NA	NA	NA	No	NA	No	No	NA	NA	NA	NA	NA	NA
chr5:46890211	chr5-46890211-allele501883-1	DEL	1875	NA	0.0022692889561270802,0.011527377521613832,0.010912698412698412,0.009940357852882704,0.010224948875255624	0.00351299	NA	NA	NA	NA	NA	NA	NA	NA	NA	No	NA	No	No	NA	NA	NA	NA	NA	NA
chr5:46890742	chr5-46890742-allele501900-1	DEL	681	NA	0.02723146747352496,0.02881844380403458,0.057539682539682536,0.04970178926441352,0.02965235173824131	0.00254345	NA	NA	NA	NA	NA	NA	NA	NA	NA	No	NA	No	No	NA	NA	NA	NA	NA	NA
chr5:46891119	chr5-46891119-allele501920-1	DEL	340	NA	0.0007564296520423601,0.002881844380403458,0.000992063492063492,0.0,0.0	NA	NA	NA	NA	NA	NA	NA	NA	NA	NA	No	NA	No	No	NA	NA	NA	NA	NA	NA
chr5:46891273	chr5-46891273-allele501926-1	DEL	4258	NA	0.0,0.008645533141210375,0.0,0.0,0.0	0.000593574	NA	NA	NA	NA	NA	NA	NA	NA	NA	No	NA	No	No	NA	NA	NA	NA	NA	NA
chr5:46894304	chr5-46894304-allele502022-1	DEL	1362	NA	0.0015128593040847202,0.0,0.0,0.002982107355864811,0.002044989775051125	NA	NA	NA	NA	NA	NA	NA	NA	NA	NA	No	NA	No	No	NA	NA	NA	NA	NA	NA
chr5:46895532	chr5-46895532-allele502081-172	INS	171	NA	0.0,0.0,0.0,0.010934393638170975,0.0	0.00114339	NA	NA	NA	NA	NA	NA	NA	NA	NA	No	NA	No	No	NA	NA	NA	NA	NA	NA
chr5:46896156	chr5-46896156-allele502117-1	DEL	852	NA	0.00832072617246596,0.004322766570605188,0.0,0.005964214711729622,0.0010224948875255625	0.00310062	NA	NA	NA	NA	NA	NA	NA	NA	NA	No	NA	No	No	NA	NA	NA	NA	NA	NA
chr5:46897701	chr5-46897701-allele502162-1	DEL	682	NA	0.0007564296520423601,0.0,0.0,0.0,0.002044989775051125	NA	NA	NA	NA	NA	NA	NA	NA	NA	NA	No	NA	No	No	NA	NA	NA	NA	NA	NA
chr5:46899927	chr5-46899927-allele502230-1	DEL	1026	NA	0.012102874432677761,0.0,0.016865079365079364,0.0019880715705765406,0.0010224948875255625	0.0024658	NA	NA	NA	NA	NA	NA	NA	NA	NA	No	NA	No	No	NA	NA	NA	NA	NA	NA
chr5:46900280	chr5-46900280-allele502252-1	DEL	513	NA	0.0007564296520423601,0.0,0.0,0.0,0.0081799591002045	NA	NA	NA	NA	NA	NA	NA	NA	NA	NA	No	NA	1KG-ONT	No	NA	NA	NA	NA	NA	NA
chr5:46900474	chr5-46900474-allele502256-1	DEL	342	NA	0.00529500756429652,0.03170028818443804,0.022817460317460316,0.03479125248508946,0.002044989775051125	0.00763278	NA	NA	NA	NA	NA	NA	NA	NA	NA	No	NA	No	No	NA	NA	NA	NA	NA	NA
chr5:46902762	chr5-46902762-allele502314-1	DEL	681	NA	0.0015128593040847202,0.021613832853025938,0.002976190476190476,0.0009940357852882703,0.0	0.000879134	NA	NA	NA	NA	NA	NA	NA	NA	NA	No	NA	No	No	NA	NA	NA	NA	NA	NA
chr5:46903568	chr5-46903568-allele502339-1	DEL	850	NA	0.036308623298033284,0.05763688760806916,0.050595238095238096,0.020874751491053677,0.03374233128834356	NA	NA	NA	NA	NA	NA	NA	NA	NA	NA	No	NA	No	No	NA	NA	NA	NA	NA	NA
chr5:46904196	chr5-46904196-allele502362-1	DEL	169	NA	0.02118003025718608,0.024495677233429394,0.023809523809523808,0.03876739562624255,0.016359918200409	NA	NA	NA	NA	NA	NA	NA	NA	NA	NA	No	NA	1KG-ONT	No	NA	NA	NA	NA	NA	NA
chr5:46904362	chr5-46904362-allele502364-1	DEL	1367	NA	0.00529500756429652,0.018731988472622477,0.008928571428571428,0.02385685884691849,0.0	0.00187602	NA	NA	NA	NA	NA	NA	NA	NA	NA	No	NA	No	No	NA	NA	NA	NA	NA	NA
chr5:46904502	chr5-46904502-allele502368-1	DEL	171	NA	0.0,0.001440922190201729,0.00992063492063492,0.020874751491053677,0.011247443762781187	0.00730746	NA	NA	NA	NA	NA	NA	NA	NA	NA	No	NA	1KG-ONT	No	NA	NA	NA	NA	NA	NA
chr5:46904596	chr5-46904596-allele502371-1	DEL	1195	NA	0.0045385779122541605,0.004322766570605188,0.01984126984126984,0.0019880715705765406,0.011247443762781187	0.000960394	NA	NA	NA	NA	NA	NA	NA	NA	NA	No	NA	No	No	NA	NA	NA	NA	NA	NA
chr5:46904871	chr5-46904871-allele502383-1	DEL	340	NA	0.0,0.001440922190201729,0.002976190476190476,0.020874751491053677,0.011247443762781187	0.00597875	NA	NA	NA	NA	NA	NA	NA	NA	NA	No	NA	No	No	NA	NA	NA	NA	NA	NA
chr5:46906402	chr5-46906402-allele502463-513	INS	512	NA	0.0015128593040847202,0.0,0.0,0.0,0.0	0.00234988	NA	NA	NA	NA	NA	NA	NA	NA	NA	No	NA	No	No	NA	NA	NA	NA	NA	NA
chr5:46907833	chr5-46907833-allele502508-1	DEL	1195	NA	0.030257186081694403,0.04178674351585014,0.02976190476190476,0.020874751491053677,0.019427402862985686	NA	NA	NA	NA	NA	NA	NA	NA	NA	NA	No	NA	No	No	NA	NA	NA	NA	NA	NA
chr5:46908123	chr5-46908123-allele502513-1	DEL	510	NA	0.0007564296520423601,0.001440922190201729,0.008928571428571428,0.019880715705765408,0.002044989775051125	0.00402624	NA	NA	NA	NA	NA	NA	NA	NA	NA	No	NA	No	No	NA	NA	NA	NA	NA	NA
chr5:46908668	chr5-46908668-allele502523-1532	INS	1531	NA	0.0,0.0,0.006944444444444444,0.0009940357852882703,0.002044989775051125	0.00112696	NA	NA	NA	NA	NA	NA	NA	NA	NA	No	NA	No	No	NA	NA	NA	NA	NA	NA
chr5:46909044	chr5-46909044-allele502546-1	DEL	679	NA	0.0,0.0,0.002976190476190476,0.0,0.0	3.94758e-05	NA	NA	NA	NA	NA	NA	NA	NA	NA	No	NA	No	No	NA	NA	NA	NA	NA	NA
chr5:46909850	chr5-46909850-allele502598-172	INS	171	NA	0.040090771558245086,0.11527377521613832,0.06944444444444445,0.11630218687872763,0.03885480572597137	0.0128768	NA	NA	NA	NA	NA	NA	NA	NA	NA	No	NA	No	No	NA	NA	NA	NA	NA	NA
chr5:46910530	chr5-46910530-allele502638-1	DEL	170	NA	0.0022692889561270802,0.0,0.0,0.0009940357852882703,0.0010224948875255625	0.000980669	NA	NA	NA	NA	NA	NA	NA	NA	NA	No	NA	No	No	NA	NA	NA	NA	NA	NA
chr5:46910886	chr5-46910886-allele502652-339	INS	338	NA	0.01059001512859304,0.0,0.0,0.0,0.0	0.0193014	NA	NA	NA	NA	NA	NA	NA	NA	NA	No	NA	No	No	NA	NA	NA	NA	NA	NA
chr5:46911002	chr5-46911002-allele502657-1	DEL	170	NA	0.0,0.001440922190201729,0.0,0.0,0.0	NA	NA	NA	NA	NA	NA	NA	NA	NA	NA	No	NA	No	No	NA	NA	NA	NA	NA	NA
chr5:46912408	chr5-46912408-allele502725-1	DEL	171	NA	0.00680786686838124,0.004322766570605188,0.001984126984126984,0.004970178926441352,0.014314928425357873	NA	NA	NA	NA	NA	NA	NA	NA	NA	NA	No	NA	No	No	NA	NA	NA	NA	NA	NA
chr5:46912434	chr5-46912434-allele502728-1	DEL	340	NA	0.0045385779122541605,0.004322766570605188,0.015873015873015872,0.008946322067594433,0.0	0.000121853	NA	NA	NA	NA	NA	NA	NA	NA	NA	No	NA	No	No	NA	NA	NA	NA	NA	NA
chr5:46912626	chr5-46912626-allele502735-1	DEL	510	NA	0.0,0.03890489913544669,0.000992063492063492,0.0019880715705765406,0.0	0.00469336	NA	NA	NA	NA	NA	NA	NA	NA	NA	No	NA	No	No	NA	NA	NA	NA	NA	NA
chr5:46912944	chr5-46912944-allele502764-1	DEL	1195	NA	0.007564296520423601,0.0,0.001984126984126984,0.004970178926441352,0.007157464212678937	0.000888953	NA	NA	NA	NA	NA	NA	NA	NA	NA	No	NA	1KG-ONT	No	NA	NA	NA	NA	NA	NA
chr5:46913227	chr5-46913227-allele502805-1	DEL	683	NA	0.0015128593040847202,0.0,0.0,0.0,0.0	0.00234988	NA	NA	NA	NA	NA	NA	NA	NA	NA	No	NA	No	No	NA	NA	NA	NA	NA	NA
chr5:46913953	chr5-46913953-allele502840-1532	INS	1531	NA	0.02798789712556732,0.002881844380403458,0.02976190476190476,0.009940357852882704,0.02147239263803681	0.00241133	NA	NA	NA	NA	NA	NA	NA	NA	NA	No	NA	No	No	NA	NA	NA	NA	NA	NA
chr5:46913954	chr5-46913954-allele502841-681	INS	680	NA	0.015128593040847202,0.0,0.0,0.0,0.0	0.0275819	NA	NA	NA	NA	NA	NA	NA	NA	NA	No	NA	No	No	NA	NA	NA	NA	NA	NA
chr5:46913959	chr5-46913959-allele502843-339	INS	338	NA	0.0,0.002881844380403458,0.001984126984126984,0.0,0.0	NA	NA	NA	NA	NA	NA	NA	NA	NA	NA	No	NA	No	No	NA	NA	NA	NA	NA	NA
chr5:46914640	chr5-46914640-allele502913-170	INS	169	NA	0.012859304084720122,0.007204610951008645,0.027777777777777776,0.036779324055666,0.012269938650306749	0.00173667	NA	NA	NA	NA	NA	NA	NA	NA	NA	No	NA	HPRC	No	NA	NA	NA	NA	NA	NA
chr5:46915120	chr5-46915120-allele502959-1	DEL	683	NA	0.006051437216338881,0.04610951008645533,0.00992063492063492,0.005964214711729622,0.017382413087934562	0.00395439	NA	NA	NA	NA	NA	NA	NA	NA	NA	No	NA	1KG-ONT	No	NA	NA	NA	NA	NA	NA
chr5:46915828	chr5-46915828-allele503004-1	DEL	170	NA	0.0007564296520423601,0.012968299711815562,0.000992063492063492,0.017892644135188866,0.0010224948875255625	0.00355562	NA	NA	NA	NA	NA	NA	NA	NA	NA	No	NA	No	No	NA	NA	NA	NA	NA	NA
chr5:46916489	chr5-46916489-allele503055-1	DEL	512	NA	0.0007564296520423601,0.0,0.0,0.0009940357852882703,0.0	NA	NA	NA	NA	NA	NA	NA	NA	NA	NA	No	NA	No	No	NA	NA	NA	NA	NA	NA
chr5:46916500	chr5-46916500-allele503056-1	DEL	341	NA	0.0037821482602118004,0.011527377521613832,0.002976190476190476,0.002982107355864811,0.007157464212678937	NA	NA	NA	NA	NA	NA	NA	NA	NA	NA	No	NA	1KG-ONT	No	NA	NA	NA	NA	NA	NA
chr5:46919189	chr5-46919189-allele503248-1	DEL	1364	NA	0.015128593040847202,0.11815561959654179,0.07936507936507936,0.03876739562624255,0.022494887525562373	0.0213355	NA	NA	NA	NA	NA	NA	NA	NA	NA	No	NA	No	No	NA	NA	NA	NA	NA	NA
chr5:46919526	chr5-46919526-allele503273-1	DEL	1535	NA	0.009077155824508321,0.010086455331412104,0.00496031746031746,0.02385685884691849,0.010224948875255624	NA	NA	NA	NA	NA	NA	NA	NA	NA	NA	No	NA	No	No	NA	NA	NA	NA	NA	NA
chr5:46920057	chr5-46920057-allele503287-1	DEL	341	NA	0.0,0.0,0.002976190476190476,0.0009940357852882703,0.0	0.000224143	NA	NA	NA	NA	NA	NA	NA	NA	NA	No	NA	No	No	NA	NA	NA	NA	NA	NA
chr5:46920354	chr5-46920354-allele503299-171	INS	170	NA	0.0,0.0,0.0,0.0009940357852882703,0.0	NA	NA	NA	NA	NA	NA	NA	NA	NA	NA	No	NA	No	No	NA	NA	NA	NA	NA	NA
chr5:46921787	chr5-46921787-allele503383-1	DEL	340	NA	0.031013615733736764,0.025936599423631124,0.017857142857142856,0.027833001988071572,0.006134969325153374	0.00267675	NA	NA	NA	NA	NA	NA	NA	NA	NA	No	NA	No	No	NA	NA	NA	NA	NA	NA
chr5:46921808	chr5-46921808-allele503387-340	INS	339	NA	0.0015128593040847202,0.02881844380403458,0.0,0.0009940357852882703,0.0010224948875255625	0.00143952	NA	NA	NA	NA	NA	NA	NA	NA	NA	No	NA	No	No	NA	NA	NA	NA	NA	NA
chr5:46922375	chr5-46922375-allele503451-512	INS	511	NA	0.0,0.04178674351585014,0.002976190476190476,0.0,0.002044989775051125	0.00535482	NA	NA	NA	NA	NA	NA	NA	NA	NA	No	NA	No	No	NA	NA	NA	NA	NA	NA
chr5:46922757	chr5-46922757-allele503487-1	DEL	169	NA	0.0,0.0,0.0,0.0,0.003067484662576687	3.94758e-05	NA	NA	NA	NA	NA	NA	NA	NA	NA	No	NA	No	No	NA	NA	NA	NA	NA	NA
chr5:46922960	chr5-46922960-allele503501-1	DEL	853	NA	0.057488653555219364,0.09077809798270893,0.05654761904761905,0.11829025844930417,0.05623721881390593	0.00297594	NA	NA	NA	NA	NA	NA	NA	NA	NA	No	NA	1KG-ONT	No	NA	NA	NA	NA	NA	NA
chr5:46923528	chr5-46923528-allele503519-1	DEL	1195	NA	0.00832072617246596,0.002881844380403458,0.005952380952380952,0.03180914512922465,0.010224948875255624	0.000430262	NA	NA	NA	NA	NA	NA	NA	NA	NA	No	NA	1KG-ONT	No	NA	NA	NA	NA	NA	NA
chr5:46924488	chr5-46924488-allele503577-1	DEL	341	NA	0.058245083207261725,0.08501440922190202,0.08432539682539683,0.11630218687872763,0.10736196319018405	0.00977225	NA	NA	NA	NA	NA	NA	NA	NA	NA	No	NA	1KG-ONT	No	NA	NA	NA	NA	NA	NA
chr5:46924808	chr5-46924808-allele503596-1	DEL	171	NA	0.0022692889561270802,0.0,0.00992063492063492,0.0,0.0	NA	NA	NA	NA	NA	NA	NA	NA	NA	NA	No	NA	No	No	NA	NA	NA	NA	NA	NA
chr5:46924877	chr5-46924877-allele503599-172	INS	171	NA	0.0529500756429652,0.024495677233429394,0.041666666666666664,0.02286282306163022,0.03783231083844581	0.00515568	NA	NA	NA	NA	NA	NA	NA	NA	NA	No	NA	No	No	NA	NA	NA	NA	NA	NA
chr5:46925706	chr5-46925706-allele503659-1	DEL	171	NA	0.0,0.0,0.0,0.0,0.002044989775051125	NA	NA	NA	NA	NA	NA	NA	NA	NA	NA	No	NA	No	No	NA	NA	NA	NA	NA	NA
chr5:46926356	chr5-46926356-allele503686-1	DEL	1704	NA	0.023449319213313162,0.06051873198847262,0.025793650793650792,0.05268389662027833,0.02556237218813906	0.00314824	NA	NA	NA	NA	NA	NA	NA	NA	NA	No	NA	No	No	NA	NA	NA	NA	NA	NA
chr5:46926362	chr5-46926362-allele503687-514	INS	513	NA	0.0045385779122541605,0.0,0.010912698412698412,0.0009940357852882703,0.0081799591002045	NA	NA	NA	NA	NA	NA	NA	NA	NA	NA	No	NA	No	No	NA	NA	NA	NA	NA	NA
chr5:46926378	chr5-46926378-allele503689-1	DEL	171	NA	0.007564296520423601,0.007204610951008645,0.006944444444444444,0.0009940357852882703,0.0010224948875255625	0.000888953	NA	NA	NA	NA	NA	NA	NA	NA	NA	No	NA	No	No	NA	NA	NA	NA	NA	NA
chr5:46926403	chr5-46926403-allele503691-513	INS	512	NA	0.0,0.011527377521613832,0.002976190476190476,0.02982107355864811,0.00408997955010225	0.00763997	NA	NA	NA	NA	NA	NA	NA	NA	NA	No	NA	No	No	NA	NA	NA	NA	NA	NA
chr5:46926624	chr5-46926624-allele503698-1	DEL	169	NA	0.046142208774583963,0.040345821325648415,0.01984126984126984,0.004970178926441352,0.011247443762781187	0.0162536	NA	NA	NA	NA	NA	NA	NA	NA	NA	No	NA	No	No	NA	NA	NA	NA	NA	NA
chr5:46926703	chr5-46926703-allele503703-169	INS	168	NA	0.0,0.0,0.003968253968253968,0.0009940357852882703,0.0	0.000408842	NA	NA	NA	NA	NA	NA	NA	NA	NA	No	NA	HPRC	No	NA	NA	NA	NA	NA	NA
chr5:46926865	chr5-46926865-allele503705-1	DEL	340	NA	0.006051437216338881,0.03314121037463977,0.00496031746031746,0.0,0.002044989775051125	NA	NA	NA	NA	NA	NA	NA	NA	NA	NA	No	NA	No	No	NA	NA	NA	NA	NA	NA
chr5:46927272	chr5-46927272-allele503724-1	DEL	171	NA	0.0,0.008645533141210375,0.0,0.019880715705765408,0.0	0.00401764	NA	NA	NA	NA	NA	NA	NA	NA	NA	No	NA	No	No	NA	NA	NA	NA	NA	NA
chr5:46927324	chr5-46927324-allele503732-1	DEL	1195	NA	0.0045385779122541605,0.04610951008645533,0.00496031746031746,0.0009940357852882703,0.002044989775051125	0.00147628	NA	NA	NA	NA	NA	NA	NA	NA	NA	No	NA	No	No	NA	NA	NA	NA	NA	NA
chr5:46928245	chr5-46928245-allele503777-1	DEL	171	NA	0.0015128593040847202,0.0,0.003968253968253968,0.0,0.0	NA	NA	NA	NA	NA	NA	NA	NA	NA	NA	No	NA	No	No	NA	NA	NA	NA	NA	NA
chr5:46928390	chr5-46928390-allele503784-1	DEL	171	NA	0.0,0.0,0.000992063492063492,0.0009940357852882703,0.0	NA	NA	NA	NA	NA	NA	NA	NA	NA	NA	No	NA	No	No	NA	NA	NA	NA	NA	NA
chr5:46928408	chr5-46928408-allele503785-171	INS	170	NA	0.03252647503782148,0.06195965417867435,0.026785714285714284,0.03578528827037773,0.02556237218813906	NA	NA	NA	NA	NA	NA	NA	NA	NA	NA	No	NA	No	No	NA	NA	NA	NA	NA	NA
chr5:46928723	chr5-46928723-allele503799-1	DEL	172	NA	0.0113464447806354,0.027377521613832854,0.0,0.009940357852882704,0.011247443762781187	NA	NA	NA	NA	NA	NA	NA	NA	NA	NA	No	NA	No	No	NA	NA	NA	NA	NA	NA
chr5:46928841	chr5-46928841-allele503807-172	INS	171	NA	0.0007564296520423601,0.0,0.000992063492063492,0.018886679920477135,0.00408997955010225	0.00269407	NA	NA	NA	NA	NA	NA	NA	NA	NA	No	NA	No	No	NA	NA	NA	NA	NA	NA
chr5:46930495	chr5-46930495-allele503914-1	DEL	1194	NA	0.0,0.005763688760806916,0.0,0.014910536779324055,0.0	0.00261862	NA	NA	NA	NA	NA	NA	NA	NA	NA	No	NA	1KG-ONT	No	NA	NA	NA	NA	NA	NA
chr5:46931547	chr5-46931547-allele503998-1143	INS	1142	NA	0.0,0.018731988472622477,0.007936507936507936,0.008946322067594433,0.0	0.00500245	NA	NA	NA	NA	NA	NA	NA	NA	NA	No	NA	No	No	NA	NA	NA	NA	NA	NA
chr5:46932522	chr5-46932522-allele504069-1	DEL	171	NA	0.00680786686838124,0.0,0.011904761904761904,0.004970178926441352,0.017382413087934562	NA	NA	NA	NA	NA	NA	NA	NA	NA	NA	No	NA	HPRC	No	NA	NA	NA	NA	NA	NA
chr5:46933984	chr5-46933984-allele504190-1	DEL	4259	NA	0.01739788199697428,0.012968299711815562,0.00496031746031746,0.02186878727634195,0.002044989775051125	0.00147689	NA	NA	NA	NA	NA	NA	NA	NA	NA	No	NA	HPRC	No	NA	NA	NA	NA	NA	NA
chr5:46936058	chr5-46936058-allele504340-1	DEL	1701	NA	0.006051437216338881,0.010086455331412104,0.0248015873015873,0.0,0.00408997955010225	0.000259406	NA	NA	NA	NA	NA	NA	NA	NA	NA	No	NA	No	No	NA	NA	NA	NA	NA	NA
chr5:46937085	chr5-46937085-allele504429-1	DEL	1704	NA	0.036308623298033284,0.023054755043227664,0.08630952380952381,0.018886679920477135,0.03987730061349693	2.64607e-06	NA	NA	NA	NA	NA	NA	NA	NA	NA	No	NA	No	No	NA	NA	NA	NA	NA	NA
chr5:46937782	chr5-46937782-allele504461-1	DEL	169	NA	0.0226928895612708,0.07060518731988473,0.13988095238095238,0.09145129224652088,0.06952965235173825	0.0358104	NA	NA	NA	NA	NA	NA	NA	NA	NA	No	NA	1KG-ONT	No	NA	NA	NA	NA	NA	NA
chr5:46938758	chr5-46938758-allele504520-173	INS	172	NA	0.0022692889561270802,0.004322766570605188,0.015873015873015872,0.003976143141153081,0.0010224948875255625	0.00116587	NA	NA	NA	NA	NA	NA	NA	NA	NA	No	NA	No	No	NA	NA	NA	NA	NA	NA
chr5:46940208	chr5-46940208-allele504620-1	DEL	1194	NA	0.0,0.0,0.0,0.0009940357852882703,0.010224948875255624	0.00142414	NA	NA	NA	NA	NA	NA	NA	NA	NA	No	NA	1KG-ONT	No	NA	NA	NA	NA	NA	NA
chr5:46941173	chr5-46941173-allele504679-1	DEL	170	NA	0.0015128593040847202,0.0,0.006944444444444444,0.0,0.0	NA	NA	NA	NA	NA	NA	NA	NA	NA	NA	No	NA	No	No	NA	NA	NA	NA	NA	NA
chr5:46941344	chr5-46941344-allele504693-1	DEL	2899	NA	0.0015128593040847202,0.001440922190201729,0.0,0.0,0.0	0.00077342	NA	NA	NA	NA	NA	NA	NA	NA	NA	No	NA	No	No	NA	NA	NA	NA	NA	NA
chr5:46941433	chr5-46941433-allele504699-1	DEL	852	NA	0.0,0.004322766570605188,0.0,0.0,0.0	3.94758e-05	NA	NA	NA	NA	NA	NA	NA	NA	NA	No	NA	1KG-ONT	No	NA	NA	NA	NA	NA	NA
chr5:46942037	chr5-46942037-allele504742-1	DEL	169	NA	0.0022692889561270802,0.03025936599423631,0.03670634920634921,0.0,0.003067484662576687	0.00736266	NA	NA	NA	NA	NA	NA	NA	NA	NA	No	NA	HPRC	No	NA	NA	NA	NA	NA	NA
chr5:46942715	chr5-46942715-allele504798-1	DEL	341	NA	0.10287443267776097,0.10662824207492795,0.13293650793650794,0.11332007952286283,0.22699386503067484	0.00781897	NA	NA	NA	NA	NA	NA	NA	NA	NA	No	NA	No	No	NA	NA	NA	NA	NA	NA
chr5:46943054	chr5-46943054-allele504823-1	DEL	683	NA	0.0015128593040847202,0.0,0.0248015873015873,0.002982107355864811,0.019427402862985686	0.00579811	NA	NA	NA	NA	NA	NA	NA	NA	NA	No	NA	1KG-ONT	No	NA	NA	NA	NA	NA	NA
chr5:46943100	chr5-46943100-allele504825-852	INS	851	NA	0.0,0.001440922190201729,0.003968253968253968,0.0268389662027833,0.0010224948875255625	0.00540616	NA	NA	NA	NA	NA	NA	NA	NA	NA	No	NA	No	No	NA	NA	NA	NA	NA	NA
chr5:46943251	chr5-46943251-allele504833-172	INS	171	NA	0.0,0.005763688760806916,0.0,0.0,0.0010224948875255625	0.000408842	NA	NA	NA	NA	NA	NA	NA	NA	NA	No	NA	No	No	NA	NA	NA	NA	NA	NA
chr5:46943772	chr5-46943772-allele504883-1	DEL	341	NA	0.0030257186081694403,0.0,0.007936507936507936,0.002982107355864811,0.015337423312883436	0.000678839	NA	NA	NA	NA	NA	NA	NA	NA	NA	No	NA	1KG-ONT	No	NA	NA	NA	NA	NA	NA
chr5:46944891	chr5-46944891-allele504945-1	DEL	1534	NA	0.0007564296520423601,0.0,0.0,0.003976143141153081,0.0010224948875255625	NA	NA	NA	NA	NA	NA	NA	NA	NA	NA	No	NA	No	No	NA	NA	NA	NA	NA	NA
chr5:46945281	chr5-46945281-allele504962-513	INS	512	NA	0.006051437216338881,0.0,0.0,0.0,0.0010224948875255625	0.00875367	NA	NA	NA	NA	NA	NA	NA	NA	NA	No	NA	No	No	NA	NA	NA	NA	NA	NA
chr5:46945771	chr5-46945771-allele504987-1	DEL	682	NA	0.0015128593040847202,0.0,0.0,0.0,0.0	0.00234988	NA	NA	NA	NA	NA	NA	NA	NA	NA	No	NA	No	No	NA	NA	NA	NA	NA	NA
chr5:46946857	chr5-46946857-allele505054-1360	INS	1359	NA	0.10060514372163389,0.17146974063400577,0.13095238095238096,0.14214711729622267,0.13394683026584867	0.00687047	NA	NA	NA	NA	NA	NA	NA	NA	NA	No	NA	No	No	NA	NA	NA	NA	NA	NA
chr5:46947157	chr5-46947157-allele505066-170	INS	169	NA	0.01664145234493192,0.011527377521613832,0.013888888888888888,0.015904572564612324,0.028629856850715747	NA	NA	NA	NA	NA	NA	NA	NA	NA	NA	No	NA	No	No	NA	NA	NA	NA	NA	NA
chr5:46947496	chr5-46947496-allele505088-1	DEL	170	NA	0.08623298033282904,0.0936599423631124,0.12996031746031747,0.14910536779324055,0.08997955010224949	0.00443806	NA	NA	NA	NA	NA	NA	NA	NA	NA	No	NA	HPRC	No	NA	NA	NA	NA	NA	NA
chr5:46948359	chr5-46948359-allele505130-1	DEL	1195	NA	0.0113464447806354,0.001440922190201729,0.022817460317460316,0.0,0.0010224948875255625	0.00064892	NA	NA	NA	NA	NA	NA	NA	NA	NA	No	NA	HPRC,1KG-ONT	No	NA	NA	NA	NA	NA	NA
chr5:46948555	chr5-46948555-allele505141-1	DEL	170	NA	0.0045385779122541605,0.001440922190201729,0.00496031746031746,0.005964214711729622,0.022494887525562373	0.000745679	NA	NA	NA	NA	NA	NA	NA	NA	NA	No	NA	No	No	NA	NA	NA	NA	NA	NA
chr5:46950051	chr5-46950051-allele505215-1	DEL	2725	NA	0.006051437216338881,0.001440922190201729,0.000992063492063492,0.002982107355864811,0.03374233128834356	0.000238558	NA	NA	NA	NA	NA	NA	NA	NA	NA	No	NA	No	No	NA	NA	NA	NA	NA	NA
chr5:46950425	chr5-46950425-allele505239-1	DEL	341	NA	0.01059001512859304,0.025936599423631124,0.003968253968253968,0.006958250497017893,0.023517382413087935	NA	NA	NA	NA	NA	NA	NA	NA	NA	NA	No	NA	No	No	NA	NA	NA	NA	NA	NA
chr5:46951525	chr5-46951525-allele505254-1	DEL	340	NA	0.0007564296520423601,0.001440922190201729,0.000992063492063492,0.010934393638170975,0.03578732106339468	0.00688762	NA	NA	NA	NA	NA	NA	NA	NA	NA	No	NA	No	No	NA	NA	NA	NA	NA	NA
chr5:46951619	chr5-46951619-allele505259-1	DEL	169	NA	0.0037821482602118004,0.03025936599423631,0.021825396825396824,0.0009940357852882703,0.00408997955010225	0.00324845	NA	NA	NA	NA	NA	NA	NA	NA	NA	No	NA	No	No	NA	NA	NA	NA	NA	NA
chr5:46952171	chr5-46952171-allele505283-1	DEL	171	NA	0.0,0.0,0.010912698412698412,0.02584493041749503,0.019427402862985686	0.00968711	NA	NA	NA	NA	NA	NA	NA	NA	NA	No	NA	No	No	NA	NA	NA	NA	NA	NA
chr5:46952294	chr5-46952294-allele505284-342	INS	341	NA	0.01361573373676248,0.004322766570605188,0.041666666666666664,0.006958250497017893,0.050102249488752554	0.00338431	NA	NA	NA	NA	NA	NA	NA	NA	NA	No	NA	No	No	NA	NA	NA	NA	NA	NA
chr5:46953811	chr5-46953811-allele505386-1	DEL	171	NA	0.0,0.021613832853025938,0.002976190476190476,0.002982107355864811,0.011247443762781187	0.0053113	NA	NA	NA	NA	NA	NA	NA	NA	NA	No	NA	No	No	NA	NA	NA	NA	NA	NA
chr5:46954070	chr5-46954070-allele505404-172	INS	171	NA	0.06354009077155824,0.09077809798270893,0.007936507936507936,0.1441351888667992,0.14621676891615543	0.0061391	NA	NA	NA	NA	NA	NA	NA	NA	NA	No	NA	No	No	NA	NA	NA	NA	NA	NA
chr5:46954124	chr5-46954124-allele505405-170	INS	169	NA	0.0,0.0,0.0,0.007952286282306162,0.0	0.000448493	NA	NA	NA	NA	NA	NA	NA	NA	NA	No	NA	No	No	NA	NA	NA	NA	NA	NA
chr5:46954273	chr5-46954273-allele505421-170	INS	169	NA	0.01739788199697428,0.0,0.005952380952380952,0.0,0.0	0.0206131	NA	NA	NA	NA	NA	NA	NA	NA	NA	No	NA	No	No	NA	NA	NA	NA	NA	NA
chr5:46957029	chr5-46957029-allele505708-1	DEL	170	NA	0.030257186081694403,0.05043227665706052,0.026785714285714284,0.08548707753479125,0.041922290388548056	0.00414331	NA	NA	NA	NA	NA	NA	NA	NA	NA	No	NA	No	No	NA	NA	NA	NA	NA	NA
chr5:46957337	chr5-46957337-allele505744-1	DEL	1878	NA	0.0037821482602118004,0.002881844380403458,0.000992063492063492,0.002982107355864811,0.0010224948875255625	0.000142994	NA	NA	NA	NA	NA	NA	NA	NA	NA	No	NA	HPRC,1KG-ONT	No	NA	NA	NA	NA	NA	NA
chr5:46957582	chr5-46957582-allele505782-1	DEL	171	NA	0.0,0.005763688760806916,0.0,0.0,0.0	NA	NA	NA	NA	NA	NA	NA	NA	NA	NA	No	NA	No	No	NA	NA	NA	NA	NA	NA
chr5:46958015	chr5-46958015-allele505838-171	INS	170	NA	0.0,0.0,0.0,0.0,0.005112474437627812	NA	NA	NA	NA	NA	NA	NA	NA	NA	NA	No	NA	No	No	NA	NA	NA	NA	NA	NA
chr5:46958401	chr5-46958401-allele505875-1	DEL	171	NA	0.4455370650529501,0.5288184438040345,0.3978174603174603,0.5417495029821073,0.4376278118609407	0.000780426	NA	NA	NA	NA	NA	NA	NA	NA	NA	No	NA	No	No	NA	NA	NA	NA	NA	NA
chr5:46958875	chr5-46958875-allele505927-1	DEL	339	NA	0.36232980332829046,0.40634005763688763,0.3005952380952381,0.4840954274353877,0.35685071574642124	0.000462742	NA	NA	NA	NA	NA	NA	NA	NA	NA	No	NA	No	No	NA	NA	NA	NA	NA	NA
chr5:46958876	chr5-46958876-allele505928-1	DEL	169	NA	0.0,0.005763688760806916,0.0,0.0,0.007157464212678937	0.00151771	NA	NA	NA	NA	NA	NA	NA	NA	NA	No	NA	No	No	NA	NA	NA	NA	NA	NA
chr5:46959067	chr5-46959067-allele505956-173	INS	172	NA	0.0045385779122541605,0.0,0.017857142857142856,0.0019880715705765406,0.0010224948875255625	NA	NA	NA	NA	NA	NA	NA	NA	NA	NA	No	NA	No	No	NA	NA	NA	NA	NA	NA
chr5:46959244	chr5-46959244-allele505980-1	DEL	342	NA	0.025718608169440244,0.025936599423631124,0.015873015873015872,0.005964214711729622,0.007157464212678937	0.00461109	NA	NA	NA	NA	NA	NA	NA	NA	NA	No	NA	No	No	NA	NA	NA	NA	NA	NA
chr5:46959505	chr5-46959505-allele506020-1	DEL	681	NA	0.012859304084720122,0.020172910662824207,0.012896825396825396,0.0,0.00408997955010225	0.000382091	NA	NA	NA	NA	NA	NA	NA	NA	NA	No	NA	No	No	NA	NA	NA	NA	NA	NA
chr5:46960109	chr5-46960109-allele506066-1	DEL	169	NA	0.6081694402420574,0.5835734870317003,0.4771825396825397,0.6719681908548708,0.6319018404907976	NA	NA	NA	NA	NA	NA	NA	NA	NA	NA	No	NA	No	No	NA	NA	NA	NA	NA	NA
chr5:46960954	chr5-46960954-allele506136-1	DEL	854	NA	0.11497730711043873,0.059077809798270896,0.10615079365079365,0.1411530815109344,0.10531697341513292	NA	NA	NA	NA	NA	NA	NA	NA	NA	NA	No	NA	HPRC	No	NA	NA	NA	NA	NA	NA
chr5:46961173	chr5-46961173-allele506151-341	INS	340	NA	0.0,0.0,0.003968253968253968,0.0,0.0	0.000224143	NA	NA	NA	NA	NA	NA	NA	NA	NA	No	NA	No	No	NA	NA	NA	NA	NA	NA
chr5:46963054	chr5-46963054-allele506283-339	INS	338	NA	0.07866868381240545,0.024495677233429394,0.09325396825396826,0.05964214711729622,0.03374233128834356	0.00408039	NA	NA	NA	NA	NA	NA	NA	NA	NA	No	NA	No	No	NA	NA	NA	NA	NA	NA
chr5:46963404	chr5-46963404-allele506296-174	INS	173	NA	0.007564296520423601,0.004322766570605188,0.011904761904761904,0.02882703777335984,0.009202453987730062	0.00121219	NA	NA	NA	NA	NA	NA	NA	NA	NA	No	NA	No	No	NA	NA	NA	NA	NA	NA
chr5:46963462	chr5-46963462-allele506302-174	INS	173	NA	0.11043872919818457,0.053314121037463975,0.14583333333333334,0.12127236580516898,0.09406952965235174	NA	NA	NA	NA	NA	NA	NA	NA	NA	NA	No	NA	No	No	NA	NA	NA	NA	NA	NA
chr5:46965592	chr5-46965592-allele506461-1	DEL	1190	NA	0.047655068078668684,0.03170028818443804,0.025793650793650792,0.03578528827037773,0.0787321063394683	NA	NA	NA	NA	NA	NA	NA	NA	NA	NA	No	NA	No	No	NA	NA	NA	NA	NA	NA
chr5:46965598	chr5-46965598-allele506463-1	DEL	340	NA	0.07866868381240545,0.13976945244956773,0.08134920634920635,0.10636182902584493,0.10020449897750511	0.00303726	NA	NA	NA	NA	NA	NA	NA	NA	NA	No	NA	No	No	NA	NA	NA	NA	NA	NA
chr5:46965609	chr5-46965609-allele506464-340	INS	339	NA	0.0015128593040847202,0.0,0.017857142857142856,0.0019880715705765406,0.0081799591002045	0.0025242	NA	NA	NA	NA	NA	NA	NA	NA	NA	No	NA	No	No	NA	NA	NA	NA	NA	NA
chr5:46966585	chr5-46966585-allele506542-1	DEL	169	NA	0.08774583963691376,0.03890489913544669,0.1111111111111111,0.07654075546719682,0.04805725971370143	0.00125185	NA	NA	NA	NA	NA	NA	NA	NA	NA	No	NA	No	No	NA	NA	NA	NA	NA	NA
chr5:46968279	chr5-46968279-allele506608-1	DEL	512	NA	0.028744326777609682,0.008645533141210375,0.003968253968253968,0.015904572564612324,0.006134969325153374	0.0137722	NA	NA	NA	NA	NA	NA	NA	NA	NA	No	NA	No	No	NA	NA	NA	NA	NA	NA
chr5:46971010	chr5-46971010-allele506693-1	DEL	1362	NA	0.02042360060514372,0.0345821325648415,0.007936507936507936,0.006958250497017893,0.06748466257668712	0.000678191	NA	NA	NA	NA	NA	NA	NA	NA	NA	No	NA	No	No	NA	NA	NA	NA	NA	NA
chr5:46971371	chr5-46971371-allele506701-1	DEL	1533	NA	0.01361573373676248,0.01729106628242075,0.012896825396825396,0.02882703777335984,0.03169734151329243	0.00144463	NA	NA	NA	NA	NA	NA	NA	NA	NA	No	NA	No	No	NA	NA	NA	NA	NA	NA
chr5:46971446	chr5-46971446-allele506703-171	INS	170	NA	0.0030257186081694403,0.004322766570605188,0.000992063492063492,0.0019880715705765406,0.0010224948875255625	NA	NA	NA	NA	NA	NA	NA	NA	NA	NA	No	NA	No	No	NA	NA	NA	NA	NA	NA
chr5:46971632	chr5-46971632-allele506706-1	DEL	171	NA	0.0,0.0,0.023809523809523808,0.003976143141153081,0.0	0.00448186	NA	NA	NA	NA	NA	NA	NA	NA	NA	No	NA	No	No	NA	NA	NA	NA	NA	NA
chr5:46971686	chr5-46971686-allele506707-1	DEL	340	NA	0.0,0.0,0.007936507936507936,0.016898608349900597,0.0010224948875255625	0.00413649	NA	NA	NA	NA	NA	NA	NA	NA	NA	No	NA	No	No	NA	NA	NA	NA	NA	NA
chr5:46972174	chr5-46972174-allele506715-171	INS	170	NA	0.00832072617246596,0.004322766570605188,0.03273809523809524,0.002982107355864811,0.024539877300613498	0.00200675	NA	NA	NA	NA	NA	NA	NA	NA	NA	No	NA	No	No	NA	NA	NA	NA	NA	NA
chr5:46972285	chr5-46972285-allele506720-1	DEL	512	NA	0.0015128593040847202,0.0,0.0,0.0,0.0010224948875255625	0.000430628	NA	NA	NA	NA	NA	NA	NA	NA	NA	No	NA	No	No	NA	NA	NA	NA	NA	NA
chr5:46972880	chr5-46972880-allele506747-684	INS	683	NA	0.0,0.004322766570605188,0.000992063492063492,0.0009940357852882703,0.0	0.000408842	NA	NA	NA	NA	NA	NA	NA	NA	NA	No	NA	No	No	NA	NA	NA	NA	NA	NA
chr5:46973557	chr5-46973557-allele506774-1	DEL	171	NA	0.012102874432677761,0.002881844380403458,0.010912698412698412,0.017892644135188866,0.05112474437627812	0.00174647	NA	NA	NA	NA	NA	NA	NA	NA	NA	No	NA	No	No	NA	NA	NA	NA	NA	NA
chr5:46973574	chr5-46973574-allele506775-1	DEL	1533	NA	0.0022692889561270802,0.001440922190201729,0.0,0.002982107355864811,0.0	NA	NA	NA	NA	NA	NA	NA	NA	NA	NA	No	NA	No	No	NA	NA	NA	NA	NA	NA
chr5:46974301	chr5-46974301-allele506794-1	DEL	1194	NA	0.018154311649016642,0.03890489913544669,0.04662698412698413,0.009940357852882704,0.04294478527607362	0.00369632	NA	NA	NA	NA	NA	NA	NA	NA	NA	No	NA	No	No	NA	NA	NA	NA	NA	NA
chr5:46976112	chr5-46976112-allele506861-1	DEL	169	NA	0.1815431164901664,0.1340057636887608,0.21825396825396826,0.20874751491053678,0.261758691206544	0.0020159	NA	NA	NA	NA	NA	NA	NA	NA	NA	No	NA	No	No	NA	NA	NA	NA	NA	NA
chr5:46976326	chr5-46976326-allele506865-1	DEL	172	NA	0.0007564296520423601,0.0,0.0,0.010934393638170975,0.0	0.00043939	NA	NA	NA	NA	NA	NA	NA	NA	NA	No	NA	No	No	NA	NA	NA	NA	NA	NA
chr5:46977156	chr5-46977156-allele506895-512	INS	511	NA	0.02798789712556732,0.0,0.000992063492063492,0.003976143141153081,0.005112474437627812	0.0329317	NA	NA	NA	NA	NA	NA	NA	NA	NA	No	NA	No	No	NA	NA	NA	NA	NA	NA
chr5:46977194	chr5-46977194-allele506898-1	DEL	171	NA	0.00529500756429652,0.0,0.027777777777777776,0.05168986083499006,0.028629856850715747	0.0120326	NA	NA	NA	NA	NA	NA	NA	NA	NA	No	NA	No	No	NA	NA	NA	NA	NA	NA
chr5:46977206	chr5-46977206-allele506899-6060	INS	6059	NA	0.01664145234493192,0.004322766570605188,0.0,0.02882703777335984,0.022494887525562373	NA	NA	NA	NA	NA	NA	NA	NA	NA	NA	No	NA	No	No	NA	NA	NA	NA	NA	NA
chr5:46978302	chr5-46978302-allele506949-1	DEL	171	NA	0.0,0.0,0.010912698412698412,0.0019880715705765406,0.0	0.00172922	NA	NA	NA	NA	NA	NA	NA	NA	NA	No	NA	No	No	NA	NA	NA	NA	NA	NA
chr5:46981587	chr5-46981587-allele507053-1	DEL	169	NA	0.11346444780635401,0.13976945244956773,0.16071428571428573,0.10636182902584493,0.2167689161554192	0.00686392	NA	NA	NA	NA	NA	NA	NA	NA	NA	No	NA	No	No	NA	NA	NA	NA	NA	NA
chr5:46981973	chr5-46981973-allele507056-342	INS	341	NA	0.0,0.0,0.0,0.0,0.006134969325153374	7.89813e-05	NA	NA	NA	NA	NA	NA	NA	NA	NA	No	NA	No	No	NA	NA	NA	NA	NA	NA
chr5:46981981	chr5-46981981-allele507057-1	DEL	171	NA	0.0,0.001440922190201729,0.001984126984126984,0.0536779324055666,0.027607361963190184	0.0148933	NA	NA	NA	NA	NA	NA	NA	NA	NA	No	NA	No	No	NA	NA	NA	NA	NA	NA
chr5:46984124	chr5-46984124-allele507079-1	DEL	168	NA	0.0,0.0,0.0,0.004970178926441352,0.006134969325153374	0.00142414	NA	NA	NA	NA	NA	NA	NA	NA	NA	No	NA	No	No	NA	NA	NA	NA	NA	NA
chr5:46987542	chr5-46987542-allele507168-1	DEL	1876	NA	0.0,0.0,0.005952380952380952,0.006958250497017893,0.006134969325153374	0.00294382	NA	NA	NA	NA	NA	NA	NA	NA	NA	No	NA	No	No	NA	NA	NA	NA	NA	NA
chr5:46988757	chr5-46988757-allele507183-1	DEL	511	NA	0.01664145234493192,0.10951008645533142,0.023809523809523808,0.003976143141153081,0.024539877300613498	0.00488975	NA	NA	NA	NA	NA	NA	NA	NA	NA	No	NA	No	No	NA	NA	NA	NA	NA	NA
chr5:46993373	chr5-46993373-allele507228-173	INS	172	NA	0.1475037821482602,0.20605187319884727,0.2013888888888889,0.1610337972166998,0.1901840490797546	0.00495443	NA	NA	NA	NA	NA	NA	NA	NA	NA	No	NA	No	No	NA	NA	NA	NA	NA	NA
chr5:46995714	chr5-46995714-allele507256-1	DEL	1193	NA	0.0030257186081694403,0.005763688760806916,0.002976190476190476,0.0009940357852882703,0.00408997955010225	NA	NA	NA	NA	NA	NA	NA	NA	NA	NA	No	NA	No	No	NA	NA	NA	NA	NA	NA
chr5:46995947	chr5-46995947-allele507259-340	INS	339	NA	0.012859304084720122,0.04610951008645533,0.022817460317460316,0.08846918489065607,0.0705521472392638	0.0219008	NA	NA	NA	NA	NA	NA	NA	NA	NA	No	NA	No	No	NA	NA	NA	NA	NA	NA
chr5:46996014	chr5-46996014-allele507260-1	DEL	341	NA	0.0,0.0,0.0,0.0009940357852882703,0.023517382413087935	0.00349507	NA	NA	NA	NA	NA	NA	NA	NA	NA	No	NA	No	No	NA	NA	NA	NA	NA	NA
chr5:46996247	chr5-46996247-allele507261-855	INS	854	NA	0.012859304084720122,0.04610951008645533,0.022817460317460316,0.08846918489065607,0.07566462167689161	0.0227957	NA	NA	NA	NA	NA	NA	NA	NA	NA	No	NA	No	No	NA	NA	NA	NA	NA	NA
chr5:46998406	chr5-46998406-allele507284-1	DEL	342	NA	0.0007564296520423601,0.0,0.0,0.0,0.0010224948875255625	NA	NA	NA	NA	NA	NA	NA	NA	NA	NA	No	NA	No	No	NA	NA	NA	NA	NA	NA
chr5:46999633	chr5-46999633-allele507295-1	DEL	169	NA	0.07034795763993948,0.0792507204610951,0.007936507936507936,0.02882703777335984,0.046012269938650305	0.011788	NA	NA	NA	NA	NA	NA	NA	NA	NA	No	NA	No	No	NA	NA	NA	NA	NA	NA
chr5:47000715	chr5-47000715-allele507318-1	DEL	170	NA	0.039334341906202726,0.053314121037463975,0.018849206349206348,0.0268389662027833,0.005112474437627812	0.00377722	NA	NA	NA	NA	NA	NA	NA	NA	NA	No	NA	No	No	NA	NA	NA	NA	NA	NA
chr5:47000908	chr5-47000908-allele507325-510	INS	509	NA	0.0015128593040847202,0.0,0.0,0.0,0.0	0.00234988	NA	NA	NA	NA	NA	NA	NA	NA	NA	No	NA	No	No	NA	NA	NA	NA	NA	NA
chr5:47003234	chr5-47003234-allele507393-1	DEL	2215	NA	0.0416036308623298,0.1138328530259366,0.1130952380952381,0.07256461232604373,0.17075664621676892	0.031352	NA	NA	NA	NA	NA	NA	NA	NA	NA	No	NA	No	No	NA	NA	NA	NA	NA	NA
chr5:47003515	chr5-47003515-allele507401-1	DEL	512	NA	0.0529500756429652,0.03602305475504323,0.03571428571428571,0.033797216699801194,0.041922290388548056	0.00250603	NA	NA	NA	NA	NA	NA	NA	NA	NA	No	NA	No	No	NA	NA	NA	NA	NA	NA
chr5:47004069	chr5-47004069-allele507424-1	DEL	1192	NA	0.00529500756429652,0.0,0.01984126984126984,0.0,0.0	NA	NA	NA	NA	NA	NA	NA	NA	NA	NA	No	NA	No	No	NA	NA	NA	NA	NA	NA
chr5:47004077	chr5-47004077-allele507425-1	DEL	1874	NA	0.014372163388804841,0.002881844380403458,0.0,0.003976143141153081,0.0	0.0154853	NA	NA	NA	NA	NA	NA	NA	NA	NA	No	NA	No	No	NA	NA	NA	NA	NA	NA
chr5:47004423	chr5-47004423-allele507434-1	DEL	2045	NA	0.06656580937972768,0.1037463976945245,0.09027777777777778,0.02882703777335984,0.07668711656441718	NA	NA	NA	NA	NA	NA	NA	NA	NA	NA	No	NA	No	No	NA	NA	NA	NA	NA	NA
chr5:47004453	chr5-47004453-allele507435-1	DEL	171	NA	0.0,0.0,0.00992063492063492,0.002982107355864811,0.0	0.00180841	NA	NA	NA	NA	NA	NA	NA	NA	NA	No	NA	No	No	NA	NA	NA	NA	NA	NA
chr5:47005317	chr5-47005317-allele507445-343	INS	342	NA	0.0,0.007204610951008645,0.0,0.0,0.0	0.000408842	NA	NA	NA	NA	NA	NA	NA	NA	NA	No	NA	No	No	NA	NA	NA	NA	NA	NA
chr5:47005988	chr5-47005988-allele507463-1	DEL	341	NA	0.01739788199697428,0.018731988472622477,0.07539682539682539,0.06262425447316103,0.04396728016359918	0.0142871	NA	NA	NA	NA	NA	NA	NA	NA	NA	No	NA	No	No	NA	NA	NA	NA	NA	NA
chr5:47006092	chr5-47006092-allele507468-1	DEL	170	NA	0.04462934947049924,0.005763688760806916,0.050595238095238096,0.05168986083499006,0.05930470347648262	NA	NA	NA	NA	NA	NA	NA	NA	NA	NA	No	NA	No	No	NA	NA	NA	NA	NA	NA
chr5:47007890	chr5-47007890-allele507535-1	DEL	1195	NA	0.014372163388804841,0.004322766570605188,0.00496031746031746,0.007952286282306162,0.010224948875255624	0.00237955	NA	NA	NA	NA	NA	NA	NA	NA	NA	No	NA	No	No	NA	NA	NA	NA	NA	NA
chr5:47008691	chr5-47008691-allele507568-1532	INS	1531	NA	0.01739788199697428,0.011527377521613832,0.017857142857142856,0.012922465208747515,0.024539877300613498	NA	NA	NA	NA	NA	NA	NA	NA	NA	NA	No	NA	No	No	NA	NA	NA	NA	NA	NA
chr5:47008696	chr5-47008696-allele507569-339	INS	338	NA	0.0007564296520423601,0.020172910662824207,0.0,0.0009940357852882703,0.0	0.00114578	NA	NA	NA	NA	NA	NA	NA	NA	NA	No	NA	No	No	NA	NA	NA	NA	NA	NA
chr5:47009028	chr5-47009028-allele507591-1	DEL	849	NA	0.0,0.0,0.0,0.04473161033797217,0.003067484662576687	0.00795178	NA	NA	NA	NA	NA	NA	NA	NA	NA	No	NA	No	No	NA	NA	NA	NA	NA	NA
chr5:47009352	chr5-47009352-allele507609-172	INS	171	NA	0.0022692889561270802,0.008645533141210375,0.0,0.0,0.0	NA	NA	NA	NA	NA	NA	NA	NA	NA	NA	No	NA	No	No	NA	NA	NA	NA	NA	NA
chr5:47009374	chr5-47009374-allele507611-170	INS	169	NA	0.0226928895612708,0.0446685878962536,0.03373015873015873,0.039761431411530816,0.041922290388548056	0.00355966	NA	NA	NA	NA	NA	NA	NA	NA	NA	No	NA	No	No	NA	NA	NA	NA	NA	NA
chr5:47009708	chr5-47009708-allele507639-1	DEL	169	NA	0.08396369137670197,0.07492795389048991,0.10416666666666667,0.07157057654075547,0.07259713701431493	NA	NA	NA	NA	NA	NA	NA	NA	NA	NA	No	NA	No	No	NA	NA	NA	NA	NA	NA
chr5:47010770	chr5-47010770-allele507681-1	DEL	169	NA	0.1664145234493192,0.20605187319884727,0.11507936507936507,0.1441351888667992,0.1687116564417178	NA	NA	NA	NA	NA	NA	NA	NA	NA	NA	No	NA	No	No	NA	NA	NA	NA	NA	NA
chr5:47010876	chr5-47010876-allele507684-175	INS	174	NA	0.0,0.0,0.020833333333333332,0.0,0.002044989775051125	0.00364938	NA	NA	NA	NA	NA	NA	NA	NA	NA	No	NA	No	No	NA	NA	NA	NA	NA	NA
chr5:47013334	chr5-47013334-allele507793-1	DEL	1194	NA	0.0037821482602118004,0.0,0.002976190476190476,0.0,0.0	0.00224623	NA	NA	NA	NA	NA	NA	NA	NA	NA	No	NA	No	No	NA	NA	NA	NA	NA	NA
chr5:47014133	chr5-47014133-allele507833-1	DEL	1363	NA	0.06202723146747353,0.10518731988472622,0.050595238095238096,0.041749502982107355,0.06850715746421268	NA	NA	NA	NA	NA	NA	NA	NA	NA	NA	No	NA	No	No	NA	NA	NA	NA	NA	NA
chr5:47014437	chr5-47014437-allele507851-853	INS	852	NA	0.006051437216338881,0.0,0.0,0.0009940357852882703,0.0	0.0085264	NA	NA	NA	NA	NA	NA	NA	NA	NA	No	NA	No	No	NA	NA	NA	NA	NA	NA
chr5:47014561	chr5-47014561-allele507858-1	DEL	680	NA	0.0030257186081694403,0.01440922190201729,0.003968253968253968,0.012922465208747515,0.016359918200409	0.00343274	NA	NA	NA	NA	NA	NA	NA	NA	NA	No	NA	No	No	NA	NA	NA	NA	NA	NA
chr5:47014828	chr5-47014828-allele507862-170	INS	169	NA	0.006051437216338881,0.0,0.0,0.0009940357852882703,0.0	0.0085264	NA	NA	NA	NA	NA	NA	NA	NA	NA	No	NA	No	No	NA	NA	NA	NA	NA	NA
chr5:47015001	chr5-47015001-allele507864-1	DEL	340	NA	0.0,0.0,0.002976190476190476,0.0,0.0	3.94758e-05	NA	NA	NA	NA	NA	NA	NA	NA	NA	No	NA	No	No	NA	NA	NA	NA	NA	NA
chr5:47015362	chr5-47015362-allele507882-172	INS	171	NA	0.015128593040847202,0.0,0.000992063492063492,0.0,0.0	0.0252314	NA	NA	NA	NA	NA	NA	NA	NA	NA	No	NA	No	No	NA	NA	NA	NA	NA	NA
chr5:47015559	chr5-47015559-allele507910-169	INS	168	NA	0.031013615733736764,0.024495677233429394,0.018849206349206348,0.0009940357852882703,0.018404907975460124	0.00614179	NA	NA	NA	NA	NA	NA	NA	NA	NA	No	NA	No	No	NA	NA	NA	NA	NA	NA
chr5:47015635	chr5-47015635-allele507920-1	DEL	1192	NA	0.07715582450832073,0.09798270893371758,0.09027777777777778,0.16500994035785288,0.12678936605316973	0.00947106	NA	NA	NA	NA	NA	NA	NA	NA	NA	No	NA	No	No	NA	NA	NA	NA	NA	NA
chr5:47016511	chr5-47016511-allele508034-1	DEL	169	NA	0.0,0.001440922190201729,0.001984126984126984,0.013916500994035786,0.03169734151329243	0.0082955	NA	NA	NA	NA	NA	NA	NA	NA	NA	No	NA	No	No	NA	NA	NA	NA	NA	NA
chr5:47016731	chr5-47016731-allele508048-1	DEL	341	NA	0.0007564296520423601,0.040345821325648415,0.00496031746031746,0.0,0.0010224948875255625	0.00437781	NA	NA	NA	NA	NA	NA	NA	NA	NA	No	NA	No	No	NA	NA	NA	NA	NA	NA
chr5:47016742	chr5-47016742-allele508049-339	INS	338	NA	0.0,0.0,0.01488095238095238,0.008946322067594433,0.0010224948875255625	0.00406839	NA	NA	NA	NA	NA	NA	NA	NA	NA	No	NA	No	No	NA	NA	NA	NA	NA	NA
chr5:47017719	chr5-47017719-allele508155-1	DEL	169	NA	0.10060514372163389,0.08213256484149856,0.09722222222222222,0.09443339960238568,0.06850715746421268	0.000619568	NA	NA	NA	NA	NA	NA	NA	NA	NA	No	NA	No	No	NA	NA	NA	NA	NA	NA
chr5:47018381	chr5-47018381-allele508206-1	DEL	341	NA	0.012859304084720122,0.05475504322766571,0.026785714285714284,0.05765407554671968,0.017382413087934562	0.00969592	NA	NA	NA	NA	NA	NA	NA	NA	NA	No	NA	No	No	NA	NA	NA	NA	NA	NA
chr5:47018563	chr5-47018563-allele508211-1	DEL	854	NA	0.0,0.008645533141210375,0.0,0.0,0.0	0.000422056	NA	NA	NA	NA	NA	NA	NA	NA	NA	No	NA	No	No	NA	NA	NA	NA	NA	NA
chr5:47018782	chr5-47018782-allele508224-1	DEL	170	NA	0.060514372163388806,0.05475504322766571,0.03869047619047619,0.08449304174950298,0.011247443762781187	0.001285	NA	NA	NA	NA	NA	NA	NA	NA	NA	No	NA	No	No	NA	NA	NA	NA	NA	NA
chr5:47018852	chr5-47018852-allele508228-172	INS	171	NA	0.0030257186081694403,0.0,0.0,0.0,0.0081799591002045	NA	NA	NA	NA	NA	NA	NA	NA	NA	NA	No	NA	No	No	NA	NA	NA	NA	NA	NA
chr5:47019459	chr5-47019459-allele508260-1	DEL	341	NA	0.01588502269288956,0.023054755043227664,0.028769841269841268,0.040755467196819085,0.009202453987730062	0.00143992	NA	NA	NA	NA	NA	NA	NA	NA	NA	No	NA	No	No	NA	NA	NA	NA	NA	NA
chr5:47020771	chr5-47020771-allele508375-1	DEL	169	NA	0.029500756429652043,0.023054755043227664,0.001984126984126984,0.006958250497017893,0.006134969325153374	0.0152943	NA	NA	NA	NA	NA	NA	NA	NA	NA	No	NA	No	No	NA	NA	NA	NA	NA	NA
chr5:47021452	chr5-47021452-allele508406-1	DEL	682	NA	0.0007564296520423601,0.02881844380403458,0.000992063492063492,0.0,0.0010224948875255625	0.00227699	NA	NA	NA	NA	NA	NA	NA	NA	NA	No	NA	No	No	NA	NA	NA	NA	NA	NA
chr5:47022190	chr5-47022190-allele508448-1532	INS	1531	NA	0.015128593040847202,0.0,0.003968253968253968,0.0,0.003067484662576687	0.01566	NA	NA	NA	NA	NA	NA	NA	NA	NA	No	NA	No	No	NA	NA	NA	NA	NA	NA
chr5:47022481	chr5-47022481-allele508484-1	DEL	2899	NA	0.0,0.0,0.000992063492063492,0.0,0.002044989775051125	3.94758e-05	NA	NA	NA	NA	NA	NA	NA	NA	NA	No	NA	No	No	NA	NA	NA	NA	NA	NA
chr5:47022539	chr5-47022539-allele508491-1359	INS	1358	NA	0.03252647503782148,0.04755043227665706,0.02976190476190476,0.036779324055666,0.012269938650306749	NA	NA	NA	NA	NA	NA	NA	NA	NA	NA	No	NA	No	No	NA	NA	NA	NA	NA	NA
chr5:47022570	chr5-47022570-allele508496-1	DEL	850	NA	0.0015128593040847202,0.0,0.0,0.0,0.0	0.00234988	NA	NA	NA	NA	NA	NA	NA	NA	NA	No	NA	No	No	NA	NA	NA	NA	NA	NA
chr5:47022683	chr5-47022683-allele508499-1	DEL	340	NA	0.0,0.024495677233429394,0.0,0.0,0.0	0.00250661	NA	NA	NA	NA	NA	NA	NA	NA	NA	No	NA	No	No	NA	NA	NA	NA	NA	NA
chr5:47022839	chr5-47022839-allele508506-170	INS	169	NA	0.02193645990922844,0.040345821325648415,0.027777777777777776,0.02385685884691849,0.03885480572597137	0.00123223	NA	NA	NA	NA	NA	NA	NA	NA	NA	No	NA	No	No	NA	NA	NA	NA	NA	NA
chr5:47023174	chr5-47023174-allele508538-1	DEL	169	NA	0.0226928895612708,0.002881844380403458,0.047619047619047616,0.02485089463220676,0.053169734151329244	0.00170453	NA	NA	NA	NA	NA	NA	NA	NA	NA	No	NA	No	No	NA	NA	NA	NA	NA	NA
chr5:47023357	chr5-47023357-allele508546-1	DEL	1366	NA	0.0015128593040847202,0.001440922190201729,0.003968253968253968,0.005964214711729622,0.0	NA	NA	NA	NA	NA	NA	NA	NA	NA	NA	No	NA	No	No	NA	NA	NA	NA	NA	NA
chr5:47023372	chr5-47023372-allele508548-1	DEL	171	NA	0.10136157337367625,0.11671469740634005,0.1597222222222222,0.15009940357852883,0.10940695296523517	0.00468364	NA	NA	NA	NA	NA	NA	NA	NA	NA	No	NA	No	No	NA	NA	NA	NA	NA	NA
chr5:47023836	chr5-47023836-allele508593-1	DEL	341	NA	0.0113464447806354,0.06340057636887608,0.06547619047619048,0.010934393638170975,0.053169734151329244	0.0166532	NA	NA	NA	NA	NA	NA	NA	NA	NA	No	NA	No	No	NA	NA	NA	NA	NA	NA
chr5:47024237	chr5-47024237-allele508615-1	DEL	170	NA	0.09757942511346444,0.09654178674351585,0.09126984126984126,0.09542743538767395,0.09713701431492842	NA	NA	NA	NA	NA	NA	NA	NA	NA	NA	No	NA	No	No	NA	NA	NA	NA	NA	NA
chr5:47024557	chr5-47024557-allele508652-1	DEL	171	NA	0.046142208774583963,0.1282420749279539,0.09623015873015874,0.05467196819085487,0.0869120654396728	0.0118248	NA	NA	NA	NA	NA	NA	NA	NA	NA	No	NA	No	No	NA	NA	NA	NA	NA	NA
chr5:47026971	chr5-47026971-allele508818-1	DEL	340	NA	0.24130105900151286,0.1930835734870317,0.1974206349206349,0.24055666003976142,0.12474437627811862	0.00774155	NA	NA	NA	NA	NA	NA	NA	NA	NA	No	NA	No	No	NA	NA	NA	NA	NA	NA
chr5:47027219	chr5-47027219-allele508827-1	DEL	170	NA	0.01588502269288956,0.008645533141210375,0.04662698412698413,0.002982107355864811,0.009202453987730062	NA	NA	NA	NA	NA	NA	NA	NA	NA	NA	No	NA	No	No	NA	NA	NA	NA	NA	NA
chr5:47027931	chr5-47027931-allele508889-1	DEL	171	NA	0.10363086232980333,0.1037463976945245,0.18253968253968253,0.24950298210735586,0.2085889570552147	0.0272761	NA	NA	NA	NA	NA	NA	NA	NA	NA	No	NA	No	No	NA	NA	NA	NA	NA	NA
chr5:47029527	chr5-47029527-allele508971-1	DEL	1194	NA	0.007564296520423601,0.001440922190201729,0.0,0.0009940357852882703,0.0	0.00965842	NA	NA	NA	NA	NA	NA	NA	NA	NA	No	NA	No	No	NA	NA	NA	NA	NA	NA
chr5:47029781	chr5-47029781-allele508976-1	DEL	511	NA	0.0,0.001440922190201729,0.0,0.0,0.0	NA	NA	NA	NA	NA	NA	NA	NA	NA	NA	No	NA	No	No	NA	NA	NA	NA	NA	NA
chr5:47030326	chr5-47030326-allele509002-1	DEL	1364	NA	0.009833585476550681,0.02881844380403458,0.016865079365079364,0.033797216699801194,0.005112474437627812	0.00279919	NA	NA	NA	NA	NA	NA	NA	NA	NA	No	NA	No	No	NA	NA	NA	NA	NA	NA
chr5:47030340	chr5-47030340-allele509005-1	DEL	683	NA	0.0045385779122541605,0.0,0.002976190476190476,0.007952286282306162,0.014314928425357873	NA	NA	NA	NA	NA	NA	NA	NA	NA	NA	No	NA	No	No	NA	NA	NA	NA	NA	NA
chr5:47030373	chr5-47030373-allele509009-1532	INS	1531	NA	0.0015128593040847202,0.07492795389048991,0.001984126984126984,0.002982107355864811,0.005112474437627812	0.00863702	NA	NA	NA	NA	NA	NA	NA	NA	NA	No	NA	No	No	NA	NA	NA	NA	NA	NA
chr5:47030497	chr5-47030497-allele509033-1	DEL	170	NA	0.0,0.0,0.000992063492063492,0.0,0.0010224948875255625	NA	NA	NA	NA	NA	NA	NA	NA	NA	NA	No	NA	No	No	NA	NA	NA	NA	NA	NA
chr5:47030982	chr5-47030982-allele509077-172	INS	171	NA	0.0,0.01440922190201729,0.0,0.0,0.014314928425357873	0.00392424	NA	NA	NA	NA	NA	NA	NA	NA	NA	No	NA	No	No	NA	NA	NA	NA	NA	NA
chr5:47031059	chr5-47031059-allele509085-170	INS	169	NA	0.1308623298033283,0.08645533141210375,0.19543650793650794,0.12524850894632206,0.13701431492842536	NA	NA	NA	NA	NA	NA	NA	NA	NA	NA	No	NA	No	No	NA	NA	NA	NA	NA	NA
chr5:47035894	chr5-47035894-allele509229-1	DEL	1536	NA	0.023449319213313162,0.020172910662824207,0.010912698412698412,0.006958250497017893,0.0010224948875255625	0.00772078	NA	NA	NA	NA	NA	NA	NA	NA	NA	No	NA	No	No	NA	NA	NA	NA	NA	NA
chr5:47087617	chr5-47087617-allele509733-1	DEL	498	NA	0.08925869894099848,0.15417867435158503,0.26091269841269843,0.22962226640159045,0.11349693251533742	0.0376318	NA	NA	NA	NA	NA	NA	NA	NA	NA	Yes	NA	No	No	NA	NA	NA	NA	NA	NA
chr5:47088269	chr5-47088269-allele509751-2910	INS	2909	NA	0.0022692889561270802,0.001440922190201729,0.000992063492063492,0.008946322067594433,0.0010224948875255625	NA	NA	NA	NA	NA	NA	NA	NA	NA	NA	Yes	NA	No	No	NA	NA	NA	NA	NA	NA
chr5:47088298	chr5-47088298-allele509754-1026	INS	1025	NA	0.0,0.0,0.00496031746031746,0.010934393638170975,0.0	0.00244266	NA	NA	NA	NA	NA	NA	NA	NA	NA	Yes	NA	No	No	NA	NA	NA	NA	NA	NA
chr5:47089492	chr5-47089492-allele509796-1	DEL	4788	NA	0.024205748865355523,0.018731988472622477,0.07142857142857142,0.032803180914512925,0.027607361963190184	0.00280441	NA	NA	NA	NA	NA	NA	NA	NA	NA	Yes	NA	No	No	NA	NA	NA	NA	NA	NA
chr5:47092630	chr5-47092630-allele509973-1	DEL	1753	NA	0.0,0.005763688760806916,0.0,0.0009940357852882703,0.0	0.000408842	NA	NA	NA	NA	NA	NA	NA	NA	NA	Yes	NA	No	No	NA	NA	NA	NA	NA	NA
chr5:47094958	chr5-47094958-allele510078-342	INS	341	NA	0.0,0.0,0.0,0.0,0.011247443762781187	0.00151771	NA	NA	NA	NA	NA	NA	NA	NA	NA	Yes	NA	No	No	NA	NA	NA	NA	NA	NA
chr5:47095453	chr5-47095453-allele510087-172	INS	171	NA	0.019667170953101363,0.0,0.007936507936507936,0.0,0.005112474437627812	0.0161888	NA	NA	NA	NA	NA	NA	NA	NA	NA	Yes	NA	No	No	NA	NA	NA	NA	NA	NA
chr5:47095454	chr5-47095454-allele510088-171	INS	170	NA	0.13313161875945537,0.07348703170028818,0.0248015873015873,0.07157057654075547,0.07259713701431493	0.0360803	NA	NA	NA	NA	NA	NA	NA	NA	NA	Yes	NA	No	No	NA	NA	NA	NA	NA	NA
chr5:47095471	chr5-47095471-allele510089-172	INS	171	NA	0.00832072617246596,0.010086455331412104,0.0,0.02286282306163022,0.03374233128834356	0.00213347	NA	NA	NA	NA	NA	NA	NA	NA	NA	Yes	NA	No	No	NA	NA	NA	NA	NA	NA
chr5:47109587	chr5-47109587-allele510293-1	DEL	510	NA	0.03555219364599092,0.04610951008645533,0.10416666666666667,0.05964214711729622,0.04703476482617587	0.00782341	NA	NA	NA	NA	NA	NA	NA	NA	NA	No	NA	No	No	NA	NA	NA	NA	NA	NA
chr5:47110871	chr5-47110871-allele510334-1	DEL	341	NA	0.0,0.008645533141210375,0.0,0.002982107355864811,0.0	0.00114796	NA	NA	NA	NA	NA	NA	NA	NA	NA	No	NA	No	No	NA	NA	NA	NA	NA	NA
chr5:47111079	chr5-47111079-allele510345-1	DEL	681	NA	0.02193645990922844,0.021613832853025938,0.04662698412698413,0.003976143141153081,0.03374233128834356	NA	NA	NA	NA	NA	NA	NA	NA	NA	NA	No	NA	No	No	NA	NA	NA	NA	NA	NA
chr5:47111567	chr5-47111567-allele510359-171	INS	170	NA	0.0030257186081694403,0.025936599423631124,0.001984126984126984,0.0,0.0010224948875255625	0.000206953	NA	NA	NA	NA	NA	NA	NA	NA	NA	No	NA	No	No	NA	NA	NA	NA	NA	NA
chr5:47112791	chr5-47112791-allele510424-1023	INS	1022	NA	0.0022692889561270802,0.0,0.010912698412698412,0.0,0.005112474437627812	NA	NA	NA	NA	NA	NA	NA	NA	NA	NA	No	NA	No	No	NA	NA	NA	NA	NA	NA
chr5:47112933	chr5-47112933-allele510435-1	DEL	168	NA	0.0015128593040847202,0.008645533141210375,0.003968253968253968,0.0,0.0	NA	NA	NA	NA	NA	NA	NA	NA	NA	NA	No	NA	No	No	NA	NA	NA	NA	NA	NA
chr5:47113642	chr5-47113642-allele510469-1	DEL	169	NA	0.0022692889561270802,0.001440922190201729,0.003968253968253968,0.0,0.003067484662576687	NA	NA	NA	NA	NA	NA	NA	NA	NA	NA	No	NA	No	No	NA	NA	NA	NA	NA	NA
chr5:47115125	chr5-47115125-allele510523-1	DEL	681	NA	0.0,0.002881844380403458,0.0,0.0,0.0	NA	NA	NA	NA	NA	NA	NA	NA	NA	NA	No	NA	No	No	NA	NA	NA	NA	NA	NA
chr5:47115932	chr5-47115932-allele510565-1	DEL	340	NA	0.0,0.0,0.0,0.0,0.00408997955010225	0.000224143	NA	NA	NA	NA	NA	NA	NA	NA	NA	No	NA	No	No	NA	NA	NA	NA	NA	NA
chr5:47116509	chr5-47116509-allele510607-1	DEL	170	NA	0.049167927382753406,0.07204610951008646,0.09623015873015874,0.055666003976143144,0.07157464212678936	0.00430611	NA	NA	NA	NA	NA	NA	NA	NA	NA	No	NA	No	No	NA	NA	NA	NA	NA	NA
chr5:47116819	chr5-47116819-allele510627-1	DEL	171	NA	0.0,0.0,0.002976190476190476,0.0,0.0	3.94758e-05	NA	NA	NA	NA	NA	NA	NA	NA	NA	No	NA	No	No	NA	NA	NA	NA	NA	NA
chr5:47118258	chr5-47118258-allele510687-171	INS	170	NA	0.0,0.018731988472622477,0.002976190476190476,0.0,0.0010224948875255625	0.00250661	NA	NA	NA	NA	NA	NA	NA	NA	NA	No	NA	No	No	NA	NA	NA	NA	NA	NA
chr5:47119258	chr5-47119258-allele510734-1	DEL	851	NA	0.0037821482602118004,0.001440922190201729,0.000992063492063492,0.0019880715705765406,0.005112474437627812	NA	NA	NA	NA	NA	NA	NA	NA	NA	NA	No	NA	No	No	NA	NA	NA	NA	NA	NA
chr5:47119665	chr5-47119665-allele510791-1	DEL	512	NA	0.0045385779122541605,0.0,0.000992063492063492,0.0,0.015337423312883436	NA	NA	NA	NA	NA	NA	NA	NA	NA	NA	No	NA	No	No	NA	NA	NA	NA	NA	NA
chr5:47119769	chr5-47119769-allele510799-1	DEL	340	NA	0.0,0.0,0.000992063492063492,0.008946322067594433,0.03578732106339468	0.00754833	NA	NA	NA	NA	NA	NA	NA	NA	NA	No	NA	No	No	NA	NA	NA	NA	NA	NA
chr5:47120271	chr5-47120271-allele510849-1	DEL	341	NA	0.0007564296520423601,0.001440922190201729,0.002976190476190476,0.004970178926441352,0.005112474437627812	0.00103615	NA	NA	NA	NA	NA	NA	NA	NA	NA	No	NA	No	No	NA	NA	NA	NA	NA	NA
chr5:47120327	chr5-47120327-allele510862-171	INS	170	NA	0.0007564296520423601,0.018731988472622477,0.025793650793650792,0.0,0.003067484662576687	0.0059238	NA	NA	NA	NA	NA	NA	NA	NA	NA	No	NA	No	No	NA	NA	NA	NA	NA	NA
chr5:47121118	chr5-47121118-allele510908-1	DEL	171	NA	0.0,0.02881844380403458,0.002976190476190476,0.013916500994035786,0.0	0.00619697	NA	NA	NA	NA	NA	NA	NA	NA	NA	No	NA	No	No	NA	NA	NA	NA	NA	NA
chr5:47121281	chr5-47121281-allele510916-1	DEL	170	NA	0.0,0.001440922190201729,0.013888888888888888,0.0,0.006134969325153374	0.00322129	NA	NA	NA	NA	NA	NA	NA	NA	NA	No	NA	No	No	NA	NA	NA	NA	NA	NA
chr5:47121474	chr5-47121474-allele510920-171	INS	170	NA	0.0007564296520423601,0.0,0.003968253968253968,0.006958250497017893,0.0	0.000525255	NA	NA	NA	NA	NA	NA	NA	NA	NA	No	NA	No	No	NA	NA	NA	NA	NA	NA
chr5:47121797	chr5-47121797-allele510959-1	DEL	682	NA	0.0007564296520423601,0.0,0.010912698412698412,0.0009940357852882703,0.002044989775051125	0.00103615	NA	NA	NA	NA	NA	NA	NA	NA	NA	No	NA	No	No	NA	NA	NA	NA	NA	NA
chr5:47121808	chr5-47121808-allele510960-1	DEL	511	NA	0.0,0.001440922190201729,0.000992063492063492,0.0,0.0	NA	NA	NA	NA	NA	NA	NA	NA	NA	NA	No	NA	No	No	NA	NA	NA	NA	NA	NA
chr5:47122324	chr5-47122324-allele511033-171	INS	170	NA	0.038577912254160365,0.027377521613832854,0.09722222222222222,0.016898608349900597,0.03680981595092025	0.000101277	NA	NA	NA	NA	NA	NA	NA	NA	NA	No	NA	No	No	NA	NA	NA	NA	NA	NA
chr5:47122326	chr5-47122326-allele511036-852	INS	851	NA	0.0,0.001440922190201729,0.003968253968253968,0.003976143141153081,0.03374233128834356	0.00697085	NA	NA	NA	NA	NA	NA	NA	NA	NA	No	NA	No	No	NA	NA	NA	NA	NA	NA
chr5:47122326	chr5-47122326-allele511035-853	INS	852	NA	0.0,0.001440922190201729,0.005952380952380952,0.0019880715705765406,0.005112474437627812	0.00207258	NA	NA	NA	NA	NA	NA	NA	NA	NA	No	NA	No	No	NA	NA	NA	NA	NA	NA
chr5:47122502	chr5-47122502-allele511045-170	INS	169	NA	0.037065052950075644,0.05475504322766571,0.09424603174603174,0.07654075546719682,0.034764826175869123	0.0070871	NA	NA	NA	NA	NA	NA	NA	NA	NA	No	NA	No	No	NA	NA	NA	NA	NA	NA
chr5:47123389	chr5-47123389-allele511110-1	DEL	510	NA	0.0,0.0,0.0,0.0,0.006134969325153374	0.000593574	NA	NA	NA	NA	NA	NA	NA	NA	NA	No	NA	No	No	NA	NA	NA	NA	NA	NA
chr5:47123523	chr5-47123523-allele511122-170	INS	169	NA	0.00680786686838124,0.007204610951008645,0.00992063492063492,0.007952286282306162,0.023517382413087935	0.000915426	NA	NA	NA	NA	NA	NA	NA	NA	NA	No	NA	No	No	NA	NA	NA	NA	NA	NA
chr5:47124673	chr5-47124673-allele511183-1	DEL	341	NA	0.0007564296520423601,0.008645533141210375,0.000992063492063492,0.0,0.0	NA	NA	NA	NA	NA	NA	NA	NA	NA	NA	No	NA	No	No	NA	NA	NA	NA	NA	NA
chr5:47124688	chr5-47124688-allele511185-1362	INS	1361	NA	0.0037821482602118004,0.001440922190201729,0.00992063492063492,0.0,0.0	NA	NA	NA	NA	NA	NA	NA	NA	NA	NA	No	NA	No	No	NA	NA	NA	NA	NA	NA
chr5:47127275	chr5-47127275-allele511340-1	DEL	171	NA	0.0,0.01440922190201729,0.0,0.003976143141153081,0.0010224948875255625	0.00218897	NA	NA	NA	NA	NA	NA	NA	NA	NA	No	NA	No	No	NA	NA	NA	NA	NA	NA
chr5:47127980	chr5-47127980-allele511368-1	DEL	171	NA	0.0007564296520423601,0.001440922190201729,0.0,0.016898608349900597,0.013292433537832311	0.00402871	NA	NA	NA	NA	NA	NA	NA	NA	NA	No	NA	No	No	NA	NA	NA	NA	NA	NA
chr5:47128245	chr5-47128245-allele511377-1362	INS	1361	NA	0.00832072617246596,0.008645533141210375,0.017857142857142856,0.012922465208747515,0.0010224948875255625	NA	NA	NA	NA	NA	NA	NA	NA	NA	NA	No	NA	No	No	NA	NA	NA	NA	NA	NA
chr5:47128779	chr5-47128779-allele511409-340	INS	339	NA	0.0,0.025936599423631124,0.040674603174603176,0.0,0.002044989775051125	0.0106175	NA	NA	NA	NA	NA	NA	NA	NA	NA	No	NA	No	No	NA	NA	NA	NA	NA	NA
chr5:47129971	chr5-47129971-allele511487-169	INS	168	NA	0.0045385779122541605,0.01440922190201729,0.012896825396825396,0.009940357852882704,0.024539877300613498	0.00425379	NA	NA	NA	NA	NA	NA	NA	NA	NA	No	NA	No	No	NA	NA	NA	NA	NA	NA
chr5:47130622	chr5-47130622-allele511521-1	DEL	171	NA	0.012102874432677761,0.0,0.03273809523809524,0.004970178926441352,0.026584867075664622	0.000309066	NA	NA	NA	NA	NA	NA	NA	NA	NA	No	NA	No	No	NA	NA	NA	NA	NA	NA
chr5:47131347	chr5-47131347-allele511571-1	DEL	171	NA	0.024962178517397883,0.021613832853025938,0.01488095238095238,0.0019880715705765406,0.016359918200409	0.00395225	NA	NA	NA	NA	NA	NA	NA	NA	NA	No	NA	No	No	NA	NA	NA	NA	NA	NA
chr5:47131534	chr5-47131534-allele511578-1	DEL	169	NA	0.014372163388804841,0.10662824207492795,0.0496031746031746,0.1073558648111332,0.007157464212678937	0.0249943	NA	NA	NA	NA	NA	NA	NA	NA	NA	No	NA	No	No	NA	NA	NA	NA	NA	NA
chr5:47134711	chr5-47134711-allele511742-1	DEL	171	NA	0.0,0.0,0.0,0.0009940357852882703,0.0	NA	NA	NA	NA	NA	NA	NA	NA	NA	NA	No	NA	No	No	NA	NA	NA	NA	NA	NA
chr5:47134772	chr5-47134772-allele511745-1024	INS	1023	NA	0.0,0.0,0.0,0.0,0.0081799591002045	0.000834484	NA	NA	NA	NA	NA	NA	NA	NA	NA	No	NA	No	No	NA	NA	NA	NA	NA	NA
chr5:47135225	chr5-47135225-allele511773-1	DEL	1533	NA	0.0,0.001440922190201729,0.0,0.0019880715705765406,0.003067484662576687	0.000593574	NA	NA	NA	NA	NA	NA	NA	NA	NA	No	NA	No	No	NA	NA	NA	NA	NA	NA
chr5:47135673	chr5-47135673-allele511790-1	DEL	169	NA	0.03177004538577912,0.020172910662824207,0.031746031746031744,0.015904572564612324,0.024539877300613498	0.000862728	NA	NA	NA	NA	NA	NA	NA	NA	NA	No	NA	No	No	NA	NA	NA	NA	NA	NA
chr5:47136333	chr5-47136333-allele511810-1	DEL	340	NA	0.06127080181543117,0.03170028818443804,0.04861111111111111,0.019880715705765408,0.046012269938650305	0.00656088	NA	NA	NA	NA	NA	NA	NA	NA	NA	No	NA	No	No	NA	NA	NA	NA	NA	NA
chr5:47136955	chr5-47136955-allele511831-1362	INS	1361	NA	0.0113464447806354,0.04178674351585014,0.020833333333333332,0.004970178926441352,0.02044989775051125	0.0016612	NA	NA	NA	NA	NA	NA	NA	NA	NA	No	NA	No	No	NA	NA	NA	NA	NA	NA
chr5:47138149	chr5-47138149-allele511892-171	INS	170	NA	0.024205748865355523,0.056195965417867436,0.018849206349206348,0.05467196819085487,0.03374233128834356	0.00281152	NA	NA	NA	NA	NA	NA	NA	NA	NA	No	NA	No	No	NA	NA	NA	NA	NA	NA
chr5:47139014	chr5-47139014-allele511946-165	INS	164	NA	0.0015128593040847202,0.0,0.0,0.0,0.003067484662576687	NA	NA	NA	NA	NA	NA	NA	NA	NA	NA	No	NA	No	No	NA	NA	NA	NA	NA	NA
chr5:47139232	chr5-47139232-allele511962-171	INS	170	NA	0.00529500756429652,0.005763688760806916,0.022817460317460316,0.04671968190854871,0.024539877300613498	0.0103555	NA	NA	NA	NA	NA	NA	NA	NA	NA	No	NA	No	No	NA	NA	NA	NA	NA	NA
chr5:47139713	chr5-47139713-allele511985-1	DEL	169	NA	0.0015128593040847202,0.0,0.00496031746031746,0.0,0.0	NA	NA	NA	NA	NA	NA	NA	NA	NA	NA	No	NA	No	No	NA	NA	NA	NA	NA	NA
chr5:47141196	chr5-47141196-allele512042-1	DEL	680	NA	0.0,0.0,0.000992063492063492,0.0,0.0	NA	NA	NA	NA	NA	NA	NA	NA	NA	NA	No	NA	No	No	NA	NA	NA	NA	NA	NA
chr5:47141217	chr5-47141217-allele512044-512	INS	511	NA	0.0,0.0,0.010912698412698412,0.0,0.015337423312883436	0.00405726	NA	NA	NA	NA	NA	NA	NA	NA	NA	No	NA	No	No	NA	NA	NA	NA	NA	NA
chr5:47142888	chr5-47142888-allele512138-172	INS	171	NA	0.04236006051437216,0.10230547550432277,0.12103174603174603,0.08548707753479125,0.10224948875255624	0.0220657	NA	NA	NA	NA	NA	NA	NA	NA	NA	No	NA	1KG-ONT	No	NA	NA	NA	NA	NA	NA
chr5:47142888	chr5-47142888-allele512139-172	INS	171	NA	0.0,0.0,0.000992063492063492,0.0019880715705765406,0.0	3.94758e-05	NA	NA	NA	NA	NA	NA	NA	NA	NA	No	NA	1KG-ONT	No	NA	NA	NA	NA	NA	NA
chr5:47142888	chr5-47142888-allele512136-172	INS	171	NA	0.03328290468986384,0.09798270893371758,0.0882936507936508,0.10636182902584493,0.0705521472392638	0.0224705	NA	NA	NA	NA	NA	NA	NA	NA	NA	No	NA	1KG-ONT	No	NA	NA	NA	NA	NA	NA
chr5:47142888	chr5-47142888-allele512141-172	INS	171	NA	0.0,0.0,0.000992063492063492,0.0,0.0	NA	NA	NA	NA	NA	NA	NA	NA	NA	NA	No	NA	1KG-ONT	No	NA	NA	NA	NA	NA	NA
chr5:47142888	chr5-47142888-allele512137-172	INS	171	NA	0.025718608169440244,0.0345821325648415,0.03670634920634921,0.039761431411530816,0.019427402862985686	0.000183101	NA	NA	NA	NA	NA	NA	NA	NA	NA	No	NA	1KG-ONT	No	NA	NA	NA	NA	NA	NA
chr5:47143088	chr5-47143088-allele512152-172	INS	171	NA	0.0,0.020172910662824207,0.002976190476190476,0.005964214711729622,0.002044989775051125	0.00410959	NA	NA	NA	NA	NA	NA	NA	NA	NA	No	NA	1KG-ONT	No	NA	NA	NA	NA	NA	NA
chr5:47143454	chr5-47143454-allele512165-1	DEL	171	NA	0.0,0.0,0.001984126984126984,0.0,0.0	NA	NA	NA	NA	NA	NA	NA	NA	NA	NA	No	NA	No	No	NA	NA	NA	NA	NA	NA
chr5:47143975	chr5-47143975-allele512183-1	DEL	170	NA	0.0045385779122541605,0.0,0.0,0.006958250497017893,0.00408997955010225	NA	NA	NA	NA	NA	NA	NA	NA	NA	NA	No	NA	No	No	NA	NA	NA	NA	NA	NA
chr5:47144635	chr5-47144635-allele512206-1360	INS	1359	NA	0.0007564296520423601,0.0,0.0,0.0,0.0	0.000918741	NA	NA	NA	NA	NA	NA	NA	NA	NA	No	NA	No	No	NA	NA	NA	NA	NA	NA
chr5:47145153	chr5-47145153-allele512229-1	DEL	681	NA	0.00529500756429652,0.023054755043227664,0.013888888888888888,0.03578528827037773,0.009202453987730062	0.00636422	NA	NA	NA	NA	NA	NA	NA	NA	NA	No	NA	No	No	NA	NA	NA	NA	NA	NA
chr5:47145828	chr5-47145828-allele512261-1	DEL	170	NA	0.012859304084720122,0.001440922190201729,0.017857142857142856,0.005964214711729622,0.0010224948875255625	0.00146908	NA	NA	NA	NA	NA	NA	NA	NA	NA	No	NA	No	No	NA	NA	NA	NA	NA	NA
chr5:47145981	chr5-47145981-allele512273-1704	INS	1703	NA	0.0,0.0,0.000992063492063492,0.0,0.0	NA	NA	NA	NA	NA	NA	NA	NA	NA	NA	No	NA	No	No	NA	NA	NA	NA	NA	NA
chr5:47146222	chr5-47146222-allele512292-1	DEL	170	NA	0.0007564296520423601,0.001440922190201729,0.0248015873015873,0.0,0.0010224948875255625	0.00314179	NA	NA	NA	NA	NA	NA	NA	NA	NA	No	NA	No	No	NA	NA	NA	NA	NA	NA
chr5:47147177	chr5-47147177-allele512342-172	INS	171	NA	0.01059001512859304,0.07204610951008646,0.002976190476190476,0.006958250497017893,0.0010224948875255625	0.000571994	NA	NA	NA	NA	NA	NA	NA	NA	NA	No	NA	No	No	NA	NA	NA	NA	NA	NA
chr5:47147711	chr5-47147711-allele512360-1	DEL	169	NA	0.0030257186081694403,0.007204610951008645,0.007936507936507936,0.0,0.0	NA	NA	NA	NA	NA	NA	NA	NA	NA	NA	No	NA	No	No	NA	NA	NA	NA	NA	NA
chr5:47147754	chr5-47147754-allele512365-172	INS	171	NA	0.0,0.0,0.003968253968253968,0.0,0.0	0.000224143	NA	NA	NA	NA	NA	NA	NA	NA	NA	No	NA	No	No	NA	NA	NA	NA	NA	NA
chr5:47148243	chr5-47148243-allele512378-1	DEL	171	NA	0.0007564296520423601,0.0,0.003968253968253968,0.0,0.0	NA	NA	NA	NA	NA	NA	NA	NA	NA	NA	No	NA	No	No	NA	NA	NA	NA	NA	NA
chr5:47149036	chr5-47149036-allele512399-1	DEL	341	NA	0.0,0.0,0.000992063492063492,0.0,0.0010224948875255625	NA	NA	NA	NA	NA	NA	NA	NA	NA	NA	No	NA	No	No	NA	NA	NA	NA	NA	NA
chr5:47149247	chr5-47149247-allele512411-1	DEL	682	NA	0.0037821482602118004,0.012968299711815562,0.006944444444444444,0.03578528827037773,0.0	0.00400091	NA	NA	NA	NA	NA	NA	NA	NA	NA	No	NA	No	No	NA	NA	NA	NA	NA	NA
chr5:47149903	chr5-47149903-allele512436-1	DEL	171	NA	0.0045385779122541605,0.004322766570605188,0.006944444444444444,0.008946322067594433,0.00408997955010225	NA	NA	NA	NA	NA	NA	NA	NA	NA	NA	No	NA	No	No	NA	NA	NA	NA	NA	NA
chr5:47150245	chr5-47150245-allele512455-168	INS	167	NA	0.0015128593040847202,0.011527377521613832,0.008928571428571428,0.006958250497017893,0.03067484662576687	0.00700667	NA	NA	NA	NA	NA	NA	NA	NA	NA	No	NA	No	No	NA	NA	NA	NA	NA	NA
chr5:47150455	chr5-47150455-allele512465-170	INS	169	NA	0.0007564296520423601,0.0,0.0,0.0,0.00408997955010225	NA	NA	NA	NA	NA	NA	NA	NA	NA	NA	No	NA	No	No	NA	NA	NA	NA	NA	NA
chr5:47156185	chr5-47156185-allele512545-140	INS	139	NA	0.2102874432677761,0.34438040345821325,0.2837301587301587,0.24055666003976142,0.3292433537832311	0.0173986	NA	NA	NA	NA	NA	NA	NA	NA	NA	No	NA	No	No	NA	NA	NA	NA	NA	NA
chr5:47159269	chr5-47159269-allele512547-1	DEL	53	NA	0.4281391830559758,0.5187319884726225,0.45535714285714285,0.4801192842942346,0.49795501022494887	0.00594048	NA	NA	NA	NA	NA	NA	NA	NA	NA	No	NA	No	No	NA	NA	NA	NA	NA	NA
chr5:47166768	chr5-47166768-allele512556-1	DEL	1019	NA	0.00529500756429652,0.012968299711815562,0.0,0.004970178926441352,0.010224948875255624	NA	NA	NA	NA	NA	NA	NA	NA	NA	NA	No	NA	No	No	NA	NA	NA	NA	NA	NA
chr5:47168097	chr5-47168097-allele512561-1	DEL	54	NA	0.0037821482602118004,0.001440922190201729,0.001984126984126984,0.020874751491053677,0.0	NA	NA	NA	NA	NA	NA	NA	NA	NA	NA	No	NA	No	No	NA	NA	NA	NA	NA	NA
chr5:47168450	chr5-47168450-allele512564-1	DEL	53	NA	0.0007564296520423601,0.002881844380403458,0.0,0.017892644135188866,0.007157464212678937	0.00325229	NA	NA	NA	NA	NA	NA	NA	NA	NA	No	NA	No	No	NA	NA	NA	NA	NA	NA
chr5:47168512	chr5-47168512-allele512565-1	DEL	681	NA	0.0015128593040847202,0.027377521613832854,0.006944444444444444,0.0009940357852882703,0.003067484662576687	0.00287762	NA	NA	NA	NA	NA	NA	NA	NA	NA	No	NA	No	No	NA	NA	NA	NA	NA	NA
chr5:47170955	chr5-47170955-allele512581-1	DEL	341	NA	0.0045385779122541605,0.020172910662824207,0.00992063492063492,0.012922465208747515,0.002044989775051125	0.00151618	NA	NA	NA	NA	NA	NA	NA	NA	NA	No	NA	No	No	NA	NA	NA	NA	NA	NA
chr5:47171193	chr5-47171193-allele512585-1	DEL	1699	NA	0.0,0.024495677233429394,0.000992063492063492,0.0,0.0	0.00269845	NA	NA	NA	NA	NA	NA	NA	NA	NA	No	NA	No	No	NA	NA	NA	NA	NA	NA
chr5:47171695	chr5-47171695-allele512593-1	DEL	340	NA	0.0,0.012968299711815562,0.006944444444444444,0.002982107355864811,0.0	0.00283542	NA	NA	NA	NA	NA	NA	NA	NA	NA	No	NA	No	No	NA	NA	NA	NA	NA	NA
chr5:47174903	chr5-47174903-allele512682-341	INS	340	NA	0.0,0.011527377521613832,0.000992063492063492,0.002982107355864811,0.0010224948875255625	0.00165003	NA	NA	NA	NA	NA	NA	NA	NA	NA	No	NA	No	No	NA	NA	NA	NA	NA	NA
chr5:47176391	chr5-47176391-allele512746-1	DEL	340	NA	0.0,0.0,0.013888888888888888,0.0,0.0	0.00192551	NA	NA	NA	NA	NA	NA	NA	NA	NA	No	NA	No	No	NA	NA	NA	NA	NA	NA
chr5:47176734	chr5-47176734-allele512756-339	INS	338	NA	0.0,0.0,0.0,0.0,0.0010224948875255625	NA	NA	NA	NA	NA	NA	NA	NA	NA	NA	No	NA	No	No	NA	NA	NA	NA	NA	NA
chr5:47176746	chr5-47176746-allele512760-340	INS	339	NA	0.0,0.001440922190201729,0.000992063492063492,0.0,0.0	NA	NA	NA	NA	NA	NA	NA	NA	NA	NA	No	NA	No	No	NA	NA	NA	NA	NA	NA
chr5:47177137	chr5-47177137-allele512773-1	DEL	340	NA	0.0045385779122541605,0.004322766570605188,0.008928571428571428,0.016898608349900597,0.0081799591002045	0.00109738	NA	NA	NA	NA	NA	NA	NA	NA	NA	No	NA	No	No	NA	NA	NA	NA	NA	NA
chr5:47177583	chr5-47177583-allele512802-340	INS	339	NA	0.0,0.010086455331412104,0.003968253968253968,0.0009940357852882703,0.0081799591002045	0.00302873	NA	NA	NA	NA	NA	NA	NA	NA	NA	No	NA	No	No	NA	NA	NA	NA	NA	NA
chr5:47178825	chr5-47178825-allele512875-1021	INS	1020	NA	0.0037821482602118004,0.001440922190201729,0.018849206349206348,0.0009940357852882703,0.0010224948875255625	NA	NA	NA	NA	NA	NA	NA	NA	NA	NA	No	NA	No	No	NA	NA	NA	NA	NA	NA
chr5:47179376	chr5-47179376-allele512924-1	DEL	1360	NA	0.0,0.005763688760806916,0.0,0.0009940357852882703,0.0081799591002045	0.00188759	NA	NA	NA	NA	NA	NA	NA	NA	NA	No	NA	No	No	NA	NA	NA	NA	NA	NA
chr5:47179889	chr5-47179889-allele512954-341	INS	340	NA	0.030257186081694403,0.004322766570605188,0.017857142857142856,0.033797216699801194,0.007157464212678937	0.00384787	NA	NA	NA	NA	NA	NA	NA	NA	NA	No	NA	HPRC	No	NA	NA	NA	NA	NA	NA
chr5:47180425	chr5-47180425-allele512980-1	DEL	340	NA	0.0037821482602118004,0.020172910662824207,0.006944444444444444,0.009940357852882704,0.003067484662576687	0.00132575	NA	NA	NA	NA	NA	NA	NA	NA	NA	No	NA	No	No	NA	NA	NA	NA	NA	NA
chr5:47181530	chr5-47181530-allele513031-1	DEL	340	NA	0.0030257186081694403,0.0,0.000992063492063492,0.0,0.0	0.00328379	NA	NA	NA	NA	NA	NA	NA	NA	NA	No	NA	No	No	NA	NA	NA	NA	NA	NA
chr5:47184958	chr5-47184958-allele513213-1	DEL	340	NA	0.00680786686838124,0.001440922190201729,0.034722222222222224,0.0,0.0	NA	NA	NA	NA	NA	NA	NA	NA	NA	NA	No	NA	No	No	NA	NA	NA	NA	NA	NA
chr5:47185404	chr5-47185404-allele513245-339	INS	338	NA	0.0,0.0,0.0,0.0,0.009202453987730062	0.000919236	NA	NA	NA	NA	NA	NA	NA	NA	NA	No	NA	No	No	NA	NA	NA	NA	NA	NA
chr5:47187678	chr5-47187678-allele513378-1	DEL	340	NA	0.015128593040847202,0.06051873198847262,0.07738095238095238,0.041749502982107355,0.053169734151329244	0.0197294	NA	NA	NA	NA	NA	NA	NA	NA	NA	No	NA	No	No	NA	NA	NA	NA	NA	NA
chr5:47188034	chr5-47188034-allele513403-448	INS	447	NA	0.0007564296520423601,0.011527377521613832,0.00496031746031746,0.005964214711729622,0.0	0.00166002	NA	NA	NA	NA	NA	NA	NA	NA	NA	No	NA	No	No	NA	NA	NA	NA	NA	NA
chr5:47188165	chr5-47188165-allele513409-341	INS	340	NA	0.01361573373676248,0.01585014409221902,0.0,0.005964214711729622,0.002044989775051125	0.00430416	NA	NA	NA	NA	NA	NA	NA	NA	NA	No	NA	No	No	NA	NA	NA	NA	NA	NA
chr5:47188345	chr5-47188345-allele513418-1	DEL	339	NA	0.0,0.0,0.0,0.0019880715705765406,0.0	NA	NA	NA	NA	NA	NA	NA	NA	NA	NA	No	NA	No	No	NA	NA	NA	NA	NA	NA
chr5:47190960	chr5-47190960-allele513587-342	INS	341	NA	0.00680786686838124,0.0345821325648415,0.00992063492063492,0.013916500994035786,0.0081799591002045	0.00213804	NA	NA	NA	NA	NA	NA	NA	NA	NA	No	NA	No	No	NA	NA	NA	NA	NA	NA
chr5:47191779	chr5-47191779-allele513631-682	INS	681	NA	0.0045385779122541605,0.0,0.0,0.0,0.02556237218813906	NA	NA	NA	NA	NA	NA	NA	NA	NA	NA	No	NA	HPRC	No	NA	NA	NA	NA	NA	NA
chr5:47192385	chr5-47192385-allele513674-333	INS	332	NA	0.037821482602118005,0.008645533141210375,0.050595238095238096,0.012922465208747515,0.026584867075664622	0.00179752	NA	NA	NA	NA	NA	NA	NA	NA	NA	No	NA	No	No	NA	NA	NA	NA	NA	NA
chr5:47193120	chr5-47193120-allele513711-1	DEL	340	NA	0.0045385779122541605,0.0,0.003968253968253968,0.0,0.0	0.00247593	NA	NA	NA	NA	NA	NA	NA	NA	NA	No	NA	No	No	NA	NA	NA	NA	NA	NA
chr5:47195541	chr5-47195541-allele513838-1	DEL	341	NA	0.0022692889561270802,0.0,0.00496031746031746,0.03180914512922465,0.006134969325153374	0.00426344	NA	NA	NA	NA	NA	NA	NA	NA	NA	No	NA	No	No	NA	NA	NA	NA	NA	NA
chr5:47195839	chr5-47195839-allele513854-341	INS	340	NA	0.03252647503782148,0.08501440922190202,0.07341269841269842,0.10139165009940358,0.07566462167689161	0.0192339	NA	NA	NA	NA	NA	NA	NA	NA	NA	No	NA	HPRC	No	NA	NA	NA	NA	NA	NA
chr5:47196323	chr5-47196323-allele513887-1	DEL	340	NA	0.0022692889561270802,0.0,0.0,0.0,0.0	0.00377908	NA	NA	NA	NA	NA	NA	NA	NA	NA	No	NA	No	No	NA	NA	NA	NA	NA	NA
chr5:47197497	chr5-47197497-allele513961-1	DEL	340	NA	0.0022692889561270802,0.001440922190201729,0.005952380952380952,0.0,0.0010224948875255625	NA	NA	NA	NA	NA	NA	NA	NA	NA	NA	No	NA	No	No	NA	NA	NA	NA	NA	NA
chr5:47198219	chr5-47198219-allele513997-1	DEL	340	NA	0.0007564296520423601,0.0,0.012896825396825396,0.0,0.0	0.000790109	NA	NA	NA	NA	NA	NA	NA	NA	NA	No	NA	No	No	NA	NA	NA	NA	NA	NA
chr5:47198440	chr5-47198440-allele514020-341	INS	340	NA	0.0007564296520423601,0.0,0.0,0.0,0.0081799591002045	4.4099e-05	NA	NA	NA	NA	NA	NA	NA	NA	NA	No	NA	No	No	NA	NA	NA	NA	NA	NA
chr5:47199935	chr5-47199935-allele514084-1	DEL	2039	NA	0.0,0.01729106628242075,0.0,0.0019880715705765406,0.0	0.00170489	NA	NA	NA	NA	NA	NA	NA	NA	NA	No	NA	No	No	NA	NA	NA	NA	NA	NA
chr5:47200231	chr5-47200231-allele514101-1	DEL	340	NA	0.01361573373676248,0.023054755043227664,0.005952380952380952,0.002982107355864811,0.010224948875255624	0.000204081	NA	NA	NA	NA	NA	NA	NA	NA	NA	No	NA	No	No	NA	NA	NA	NA	NA	NA
chr5:47200939	chr5-47200939-allele514136-1	DEL	340	NA	0.0007564296520423601,0.020172910662824207,0.0,0.0,0.0010224948875255625	0.00121019	NA	NA	NA	NA	NA	NA	NA	NA	NA	No	NA	No	No	NA	NA	NA	NA	NA	NA
chr5:47202372	chr5-47202372-allele514218-683	INS	682	NA	0.0,0.0,0.01488095238095238,0.0009940357852882703,0.0	0.00237831	NA	NA	NA	NA	NA	NA	NA	NA	NA	No	NA	No	No	NA	NA	NA	NA	NA	NA
chr5:47203359	chr5-47203359-allele514267-339	INS	338	NA	0.0,0.0,0.000992063492063492,0.0,0.003067484662576687	0.000224143	NA	NA	NA	NA	NA	NA	NA	NA	NA	No	NA	No	No	NA	NA	NA	NA	NA	NA
chr5:47203659	chr5-47203659-allele514281-1	DEL	340	NA	0.0,0.004322766570605188,0.003968253968253968,0.004970178926441352,0.0	0.00170264	NA	NA	NA	NA	NA	NA	NA	NA	NA	No	NA	No	No	NA	NA	NA	NA	NA	NA
chr5:47205415	chr5-47205415-allele514373-1702	INS	1701	NA	0.006051437216338881,0.0345821325648415,0.0625,0.0268389662027833,0.022494887525562373	0.0161262	NA	NA	NA	NA	NA	NA	NA	NA	NA	No	NA	No	No	NA	NA	NA	NA	NA	NA
chr5:47206024	chr5-47206024-allele514405-341	INS	340	NA	0.0,0.0,0.000992063492063492,0.027833001988071572,0.017382413087934562	0.00774032	NA	NA	NA	NA	NA	NA	NA	NA	NA	No	NA	No	No	NA	NA	NA	NA	NA	NA
chr5:47206024	chr5-47206024-allele514406-1	DEL	341	NA	0.03479576399394856,0.03170028818443804,0.0625,0.08846918489065607,0.1196319018404908	0.0146953	NA	NA	NA	NA	NA	NA	NA	NA	NA	No	NA	No	No	NA	NA	NA	NA	NA	NA
chr5:47207031	chr5-47207031-allele514527-1702	INS	1701	NA	0.04387291981845688,0.15417867435158503,0.09226190476190477,0.09443339960238568,0.044989775051124746	0.0150233	NA	NA	NA	NA	NA	NA	NA	NA	NA	No	NA	No	No	NA	NA	NA	NA	NA	NA
chr5:47208347	chr5-47208347-allele514668-1	DEL	340	NA	0.0022692889561270802,0.0,0.002976190476190476,0.0019880715705765406,0.002044989775051125	NA	NA	NA	NA	NA	NA	NA	NA	NA	NA	No	NA	No	No	NA	NA	NA	NA	NA	NA
chr5:47209638	chr5-47209638-allele514796-341	INS	340	NA	0.01059001512859304,0.01585014409221902,0.012896825396825396,0.02286282306163022,0.027607361963190184	0.00202784	NA	NA	NA	NA	NA	NA	NA	NA	NA	No	NA	No	No	NA	NA	NA	NA	NA	NA
chr5:47209881	chr5-47209881-allele514818-342	INS	341	NA	0.03177004538577912,0.021613832853025938,0.025793650793650792,0.02286282306163022,0.03680981595092025	NA	NA	NA	NA	NA	NA	NA	NA	NA	NA	No	NA	No	No	NA	NA	NA	NA	NA	NA
chr5:47210097	chr5-47210097-allele514832-342	INS	341	NA	0.03479576399394856,0.023054755043227664,0.0496031746031746,0.0437375745526839,0.046012269938650305	1.4747e-05	NA	NA	NA	NA	NA	NA	NA	NA	NA	No	NA	No	No	NA	NA	NA	NA	NA	NA
chr5:47212765	chr5-47212765-allele515021-342	INS	341	NA	0.059757942511346446,0.11815561959654179,0.06944444444444445,0.07952286282306163,0.06646216768916155	0.00244354	NA	NA	NA	NA	NA	NA	NA	NA	NA	No	NA	HPRC	No	NA	NA	NA	NA	NA	NA
chr5:47212765	chr5-47212765-allele515022-2043	INS	2042	NA	0.0,0.0,0.018849206349206348,0.0019880715705765406,0.0	0.00302512	NA	NA	NA	NA	NA	NA	NA	NA	NA	No	NA	No	No	NA	NA	NA	NA	NA	NA
chr5:47213344	chr5-47213344-allele515093-334	INS	333	NA	0.0030257186081694403,0.005763688760806916,0.001984126984126984,0.011928429423459244,0.0081799591002045	0.000816686	NA	NA	NA	NA	NA	NA	NA	NA	NA	No	NA	No	No	NA	NA	NA	NA	NA	NA
chr5:47213498	chr5-47213498-allele515113-339	INS	338	NA	0.0007564296520423601,0.0,0.0,0.0,0.0	0.000918741	NA	NA	NA	NA	NA	NA	NA	NA	NA	No	NA	No	No	NA	NA	NA	NA	NA	NA
chr5:47215612	chr5-47215612-allele515266-1	DEL	680	NA	0.00529500756429652,0.005763688760806916,0.012896825396825396,0.0,0.012269938650306749	NA	NA	NA	NA	NA	NA	NA	NA	NA	NA	No	NA	HPRC	No	NA	NA	NA	NA	NA	NA
chr5:47216051	chr5-47216051-allele515304-341	INS	340	NA	0.0,0.0,0.0,0.0,0.006134969325153374	0.000593574	NA	NA	NA	NA	NA	NA	NA	NA	NA	No	NA	No	No	NA	NA	NA	NA	NA	NA
chr5:47216121	chr5-47216121-allele515313-1022	INS	1021	NA	0.0007564296520423601,0.004322766570605188,0.0,0.0009940357852882703,0.0	NA	NA	NA	NA	NA	NA	NA	NA	NA	NA	No	NA	No	No	NA	NA	NA	NA	NA	NA
chr5:47216395	chr5-47216395-allele515342-1	DEL	54	NA	0.03177004538577912,0.043227665706051875,0.13293650793650794,0.048707753479125246,0.03885480572597137	0.0111629	NA	NA	NA	NA	NA	NA	NA	NA	NA	No	NA	No	No	NA	NA	NA	NA	NA	NA
chr5:47217412	chr5-47217412-allele515416-1	DEL	54	NA	0.059757942511346446,0.018731988472622477,0.051587301587301584,0.05864811133200795,0.050102249488752554	0.0011043	NA	NA	NA	NA	NA	NA	NA	NA	NA	No	NA	No	No	NA	NA	NA	NA	NA	NA
chr5:47217749	chr5-47217749-allele515443-1	DEL	54	NA	0.03177004538577912,0.02881844380403458,0.023809523809523808,0.041749502982107355,0.04805725971370143	NA	NA	NA	NA	NA	NA	NA	NA	NA	NA	No	NA	No	No	NA	NA	NA	NA	NA	NA
chr5:47219662	chr5-47219662-allele515524-681	INS	680	NA	0.0045385779122541605,0.0,0.0,0.0,0.0	0.00805514	NA	NA	NA	NA	NA	NA	NA	NA	NA	No	NA	No	No	NA	NA	NA	NA	NA	NA
chr5:47220329	chr5-47220329-allele515534-1	DEL	1699	NA	0.0045385779122541605,0.03170028818443804,0.010912698412698412,0.0,0.002044989775051125	0.000851104	NA	NA	NA	NA	NA	NA	NA	NA	NA	No	NA	No	No	NA	NA	NA	NA	NA	NA
chr5:47221350	chr5-47221350-allele515557-1	DEL	678	NA	0.0015128593040847202,0.007204610951008645,0.0,0.0009940357852882703,0.0	NA	NA	NA	NA	NA	NA	NA	NA	NA	NA	No	NA	No	No	NA	NA	NA	NA	NA	NA
chr5:47221367	chr5-47221367-allele515559-341	INS	340	NA	0.00529500756429652,0.023054755043227664,0.005952380952380952,0.005964214711729622,0.0408997955010225	0.00516109	NA	NA	NA	NA	NA	NA	NA	NA	NA	No	NA	No	No	NA	NA	NA	NA	NA	NA
chr5:47221493	chr5-47221493-allele515564-1	DEL	54	NA	0.0264750378214826,0.07204610951008646,0.018849206349206348,0.06262425447316103,0.041922290388548056	0.00451132	NA	NA	NA	NA	NA	NA	NA	NA	NA	No	NA	No	No	NA	NA	NA	NA	NA	NA
chr5:47221820	chr5-47221820-allele515575-1	DEL	340	NA	0.0,0.0,0.00496031746031746,0.0,0.002044989775051125	0.000778337	NA	NA	NA	NA	NA	NA	NA	NA	NA	No	NA	No	No	NA	NA	NA	NA	NA	NA
chr5:47223715	chr5-47223715-allele515621-1	DEL	340	NA	0.0,0.0,0.001984126984126984,0.0,0.0	NA	NA	NA	NA	NA	NA	NA	NA	NA	NA	No	NA	No	No	NA	NA	NA	NA	NA	NA
chr5:47224426	chr5-47224426-allele515647-1	DEL	1020	NA	0.0,0.001440922190201729,0.002976190476190476,0.0,0.0	0.000224143	NA	NA	NA	NA	NA	NA	NA	NA	NA	No	NA	No	No	NA	NA	NA	NA	NA	NA
chr5:47224550	chr5-47224550-allele515650-1	DEL	55	NA	0.023449319213313162,0.010086455331412104,0.006944444444444444,0.003976143141153081,0.015337423312883436	0.0076561	NA	NA	NA	NA	NA	NA	NA	NA	NA	No	NA	No	No	NA	NA	NA	NA	NA	NA
chr5:47224784	chr5-47224784-allele515660-341	INS	340	NA	0.0030257186081694403,0.004322766570605188,0.01488095238095238,0.006958250497017893,0.011247443762781187	0.00219944	NA	NA	NA	NA	NA	NA	NA	NA	NA	No	NA	No	No	NA	NA	NA	NA	NA	NA
chr5:47226922	chr5-47226922-allele515776-341	INS	340	NA	0.00680786686838124,0.008645533141210375,0.006944444444444444,0.010934393638170975,0.002044989775051125	NA	NA	NA	NA	NA	NA	NA	NA	NA	NA	No	NA	No	No	NA	NA	NA	NA	NA	NA
chr5:47227211	chr5-47227211-allele515806-168	INS	167	NA	0.009077155824508321,0.011527377521613832,0.01984126984126984,0.019880715705765408,0.007157464212678937	0.000553238	NA	NA	NA	NA	NA	NA	NA	NA	NA	No	NA	No	No	NA	NA	NA	NA	NA	NA
chr5:47227212	chr5-47227212-allele515810-510	INS	509	NA	0.0007564296520423601,0.0,0.0,0.0,0.0	0.000918741	NA	NA	NA	NA	NA	NA	NA	NA	NA	No	NA	No	No	NA	NA	NA	NA	NA	NA
chr5:47227212	chr5-47227212-allele515809-169	INS	168	NA	0.0226928895612708,0.06628242074927954,0.04861111111111111,0.019880715705765408,0.09202453987730061	0.0113451	NA	NA	NA	NA	NA	NA	NA	NA	NA	No	NA	No	No	NA	NA	NA	NA	NA	NA
chr5:47227212	chr5-47227212-allele515808-509	INS	508	NA	0.01059001512859304,0.03602305475504323,0.015873015873015872,0.017892644135188866,0.028629856850715747	0.00363843	NA	NA	NA	NA	NA	NA	NA	NA	NA	No	NA	No	No	NA	NA	NA	NA	NA	NA
chr5:47227212	chr5-47227212-allele515807-170	INS	169	NA	0.01739788199697428,0.008645533141210375,0.012896825396825396,0.02982107355864811,0.002044989775051125	NA	NA	NA	NA	NA	NA	NA	NA	NA	NA	No	NA	No	No	NA	NA	NA	NA	NA	NA
chr5:47227213	chr5-47227213-allele515811-170	INS	169	NA	0.0037821482602118004,0.002881844380403458,0.0,0.005964214711729622,0.0	NA	NA	NA	NA	NA	NA	NA	NA	NA	NA	No	NA	No	No	NA	NA	NA	NA	NA	NA
chr5:47227215	chr5-47227215-allele515813-116	INS	115	NA	0.0,0.002881844380403458,0.0,0.0,0.003067484662576687	0.000408842	NA	NA	NA	NA	NA	NA	NA	NA	NA	No	NA	No	No	NA	NA	NA	NA	NA	NA
chr5:47227217	chr5-47227217-allele515814-1	DEL	167	NA	0.2231467473524962,0.22334293948126802,0.29464285714285715,0.2554671968190855,0.2955010224948875	0.00521095	NA	NA	NA	NA	NA	NA	NA	NA	NA	No	NA	HPRC	No	NA	NA	NA	NA	NA	NA
chr5:47227462	chr5-47227462-allele515823-506	INS	505	NA	0.0,0.001440922190201729,0.000992063492063492,0.0,0.0	NA	NA	NA	NA	NA	NA	NA	NA	NA	NA	No	NA	No	No	NA	NA	NA	NA	NA	NA
chr5:47230467	chr5-47230467-allele516203-340	INS	339	NA	0.006051437216338881,0.023054755043227664,0.01984126984126984,0.0,0.009202453987730062	0.00108528	NA	NA	NA	NA	NA	NA	NA	NA	NA	No	NA	No	No	NA	NA	NA	NA	NA	NA
chr5:47230574	chr5-47230574-allele516217-682	INS	681	NA	0.006051437216338881,0.021613832853025938,0.000992063492063492,0.007952286282306162,0.0081799591002045	NA	NA	NA	NA	NA	NA	NA	NA	NA	NA	No	NA	No	No	NA	NA	NA	NA	NA	NA
chr5:47230808	chr5-47230808-allele516250-681	INS	680	NA	0.009077155824508321,0.04178674351585014,0.00992063492063492,0.02882703777335984,0.024539877300613498	0.00547922	NA	NA	NA	NA	NA	NA	NA	NA	NA	No	NA	No	No	NA	NA	NA	NA	NA	NA
chr5:47230997	chr5-47230997-allele516282-683	INS	682	NA	0.00832072617246596,0.03890489913544669,0.006944444444444444,0.02286282306163022,0.016359918200409	0.00326286	NA	NA	NA	NA	NA	NA	NA	NA	NA	No	NA	No	No	NA	NA	NA	NA	NA	NA
chr5:47231584	chr5-47231584-allele516367-1	DEL	340	NA	0.0,0.002881844380403458,0.000992063492063492,0.0019880715705765406,0.002044989775051125	0.000778337	NA	NA	NA	NA	NA	NA	NA	NA	NA	No	NA	No	No	NA	NA	NA	NA	NA	NA
chr5:47232199	chr5-47232199-allele516446-341	INS	340	NA	0.009077155824508321,0.0,0.0,0.014910536779324055,0.012269938650306749	NA	NA	NA	NA	NA	NA	NA	NA	NA	NA	No	NA	No	No	NA	NA	NA	NA	NA	NA
chr5:47232336	chr5-47232336-allele516466-1	DEL	341	NA	0.0,0.007204610951008645,0.001984126984126984,0.0019880715705765406,0.0	0.00114796	NA	NA	NA	NA	NA	NA	NA	NA	NA	No	NA	No	No	NA	NA	NA	NA	NA	NA
chr5:47233045	chr5-47233045-allele516591-1020	INS	1019	NA	0.018154311649016642,0.005763688760806916,0.0,0.015904572564612324,0.0	0.00841918	NA	NA	NA	NA	NA	NA	NA	NA	NA	No	NA	No	No	NA	NA	NA	NA	NA	NA
chr5:47233236	chr5-47233236-allele516620-680	INS	679	NA	0.031013615733736764,0.002881844380403458,0.023809523809523808,0.0009940357852882703,0.0	0.0197707	NA	NA	NA	NA	NA	NA	NA	NA	NA	No	NA	No	No	NA	NA	NA	NA	NA	NA
chr5:47233759	chr5-47233759-allele516704-1	DEL	2039	NA	0.0015128593040847202,0.0,0.0,0.004970178926441352,0.0	NA	NA	NA	NA	NA	NA	NA	NA	NA	NA	No	NA	No	No	NA	NA	NA	NA	NA	NA
chr5:47234018	chr5-47234018-allele516751-1	DEL	340	NA	0.0,0.0,0.021825396825396824,0.0,0.0	0.0030855	NA	NA	NA	NA	NA	NA	NA	NA	NA	No	NA	No	No	NA	NA	NA	NA	NA	NA
chr5:47234263	chr5-47234263-allele516795-1	DEL	1699	NA	0.0,0.001440922190201729,0.0,0.0,0.013292433537832311	0.00199905	NA	NA	NA	NA	NA	NA	NA	NA	NA	No	NA	No	No	NA	NA	NA	NA	NA	NA
chr5:47234306	chr5-47234306-allele516800-341	INS	340	NA	0.0007564296520423601,0.0,0.007936507936507936,0.0,0.009202453987730062	0.0015048	NA	NA	NA	NA	NA	NA	NA	NA	NA	No	NA	No	No	NA	NA	NA	NA	NA	NA
chr5:47234747	chr5-47234747-allele516861-682	INS	681	NA	0.0007564296520423601,0.0,0.0,0.0,0.010224948875255624	0.000173041	NA	NA	NA	NA	NA	NA	NA	NA	NA	No	NA	No	No	NA	NA	NA	NA	NA	NA
chr5:47235797	chr5-47235797-allele517065-680	INS	679	NA	0.09757942511346444,0.07636887608069164,0.08630952380952381,0.10536779324055666,0.081799591002045	NA	NA	NA	NA	NA	NA	NA	NA	NA	NA	No	NA	No	No	NA	NA	NA	NA	NA	NA
chr5:47235963	chr5-47235963-allele517091-1023	INS	1022	NA	0.03328290468986384,0.06484149855907781,0.030753968253968252,0.0874751491053678,0.041922290388548056	0.00445324	NA	NA	NA	NA	NA	NA	NA	NA	NA	No	NA	No	No	NA	NA	NA	NA	NA	NA
chr5:47236618	chr5-47236618-allele517147-1036	INS	1035	NA	0.00832072617246596,0.020172910662824207,0.0,0.0,0.0081799591002045	NA	NA	NA	NA	NA	NA	NA	NA	NA	NA	No	NA	No	No	NA	NA	NA	NA	NA	NA
chr5:47237000	chr5-47237000-allele517170-1019	INS	1018	NA	0.02193645990922844,0.0,0.003968253968253968,0.04671968190854871,0.011247443762781187	NA	NA	NA	NA	NA	NA	NA	NA	NA	NA	No	NA	No	No	NA	NA	NA	NA	NA	NA
chr5:47237004	chr5-47237004-allele517172-682	INS	681	NA	0.07564296520423601,0.08501440922190202,0.04265873015873016,0.073558648111332,0.06032719836400818	0.000358841	NA	NA	NA	NA	NA	NA	NA	NA	NA	No	NA	No	No	NA	NA	NA	NA	NA	NA
chr5:47237514	chr5-47237514-allele517202-1	DEL	340	NA	0.0,0.0,0.0,0.006958250497017893,0.0	0.000778337	NA	NA	NA	NA	NA	NA	NA	NA	NA	No	NA	No	No	NA	NA	NA	NA	NA	NA
chr5:47239274	chr5-47239274-allele517367-1	DEL	680	NA	0.06505295007564296,0.1873198847262248,0.13095238095238096,0.17594433399602386,0.12678936605316973	0.0326987	NA	NA	NA	NA	NA	NA	NA	NA	NA	No	NA	No	No	NA	NA	NA	NA	NA	NA
chr5:47239333	chr5-47239333-allele517375-342	INS	341	NA	0.012859304084720122,0.0,0.040674603174603176,0.017892644135188866,0.00408997955010225	NA	NA	NA	NA	NA	NA	NA	NA	NA	NA	No	NA	No	No	NA	NA	NA	NA	NA	NA
chr5:47239677	chr5-47239677-allele517428-1	DEL	340	NA	0.245839636913767,0.2334293948126801,0.2251984126984127,0.19483101391650098,0.17177914110429449	0.00436688	NA	NA	NA	NA	NA	NA	NA	NA	NA	No	NA	No	No	NA	NA	NA	NA	NA	NA
chr5:47239843	chr5-47239843-allele517444-342	INS	341	NA	0.0,0.0,0.0,0.02584493041749503,0.009202453987730062	0.00572926	NA	NA	NA	NA	NA	NA	NA	NA	NA	No	NA	No	No	NA	NA	NA	NA	NA	NA
chr5:47239843	chr5-47239843-allele517445-342	INS	341	NA	0.0007564296520423601,0.0,0.006944444444444444,0.002982107355864811,0.0	0.000173041	NA	NA	NA	NA	NA	NA	NA	NA	NA	No	NA	No	No	NA	NA	NA	NA	NA	NA
chr5:47239847	chr5-47239847-allele517446-340	INS	339	NA	0.0,0.0,0.0,0.0,0.013292433537832311	0.00149164	NA	NA	NA	NA	NA	NA	NA	NA	NA	No	NA	No	No	NA	NA	NA	NA	NA	NA
chr5:47239848	chr5-47239848-allele517448-342	INS	341	NA	0.01361573373676248,0.01585014409221902,0.013888888888888888,0.032803180914512925,0.032719836400818	0.00204532	NA	NA	NA	NA	NA	NA	NA	NA	NA	No	NA	No	No	NA	NA	NA	NA	NA	NA
chr5:47242959	chr5-47242959-allele517707-681	INS	680	NA	0.0030257186081694403,0.005763688760806916,0.0,0.0019880715705765406,0.007157464212678937	NA	NA	NA	NA	NA	NA	NA	NA	NA	NA	No	NA	No	No	NA	NA	NA	NA	NA	NA
chr5:47244280	chr5-47244280-allele517804-1	DEL	337	NA	0.0,0.0,0.0,0.003976143141153081,0.0	NA	NA	NA	NA	NA	NA	NA	NA	NA	NA	No	NA	No	No	NA	NA	NA	NA	NA	NA
chr5:47246996	chr5-47246996-allele518043-341	INS	340	NA	0.06429652042360061,0.06772334293948126,0.05357142857142857,0.061630218687872766,0.026584867075664622	0.000892527	NA	NA	NA	NA	NA	NA	NA	NA	NA	No	NA	No	No	NA	NA	NA	NA	NA	NA
chr5:47246996	chr5-47246996-allele518044-341	INS	340	NA	0.09984871406959153,0.07492795389048991,0.08928571428571429,0.11928429423459244,0.05521472392638037	0.000540709	NA	NA	NA	NA	NA	NA	NA	NA	NA	No	NA	No	No	NA	NA	NA	NA	NA	NA
chr5:47246996	chr5-47246996-allele518048-341	INS	340	NA	0.0015128593040847202,0.0,0.0,0.0,0.0	0.00234988	NA	NA	NA	NA	NA	NA	NA	NA	NA	No	NA	No	No	NA	NA	NA	NA	NA	NA
chr5:47247011	chr5-47247011-allele518064-1	DEL	679	NA	0.0,0.0,0.0,0.0009940357852882703,0.0	NA	NA	NA	NA	NA	NA	NA	NA	NA	NA	No	NA	No	No	NA	NA	NA	NA	NA	NA
chr5:47248161	chr5-47248161-allele518207-681	INS	680	NA	0.0037821482602118004,0.0,0.0,0.0009940357852882703,0.0	0.00445368	NA	NA	NA	NA	NA	NA	NA	NA	NA	No	NA	No	No	NA	NA	NA	NA	NA	NA
chr5:47250133	chr5-47250133-allele518346-1703	INS	1702	NA	0.0030257186081694403,0.0,0.0,0.0,0.0	0.00520636	NA	NA	NA	NA	NA	NA	NA	NA	NA	No	NA	No	No	NA	NA	NA	NA	NA	NA
chr5:47250340	chr5-47250340-allele518357-1	DEL	1021	NA	0.06732223903177005,0.05043227665706052,0.09226190476190477,0.0536779324055666,0.06237218813905931	NA	NA	NA	NA	NA	NA	NA	NA	NA	NA	No	NA	No	No	NA	NA	NA	NA	NA	NA
chr5:47250863	chr5-47250863-allele518380-681	INS	680	NA	0.00529500756429652,0.0,0.010912698412698412,0.0,0.012269938650306749	NA	NA	NA	NA	NA	NA	NA	NA	NA	NA	No	NA	No	No	NA	NA	NA	NA	NA	NA
chr5:47251852	chr5-47251852-allele518413-337	INS	336	NA	0.0,0.018731988472622477,0.0,0.0,0.0	0.00141244	NA	NA	NA	NA	NA	NA	NA	NA	NA	No	NA	No	No	NA	NA	NA	NA	NA	NA
chr5:47252790	chr5-47252790-allele518435-1	DEL	1018	NA	0.031013615733736764,0.01440922190201729,0.03273809523809524,0.019880715705765408,0.003067484662576687	0.00342242	NA	NA	NA	NA	NA	NA	NA	NA	NA	No	NA	No	No	NA	NA	NA	NA	NA	NA
chr5:47254166	chr5-47254166-allele518463-1	DEL	339	NA	0.0,0.0,0.0,0.0,0.006134969325153374	0.000422056	NA	NA	NA	NA	NA	NA	NA	NA	NA	No	NA	HPRC	No	NA	NA	NA	NA	NA	NA
chr5:47254780	chr5-47254780-allele518471-1	DEL	341	NA	0.037821482602118005,0.018731988472622477,0.0,0.020874751491053677,0.0081799591002045	0.0182784	NA	NA	NA	NA	NA	NA	NA	NA	NA	No	NA	HPRC	No	NA	NA	NA	NA	NA	NA
chr5:47257784	chr5-47257784-allele518543-1	DEL	1019	NA	0.0045385779122541605,0.0,0.0248015873015873,0.009940357852882704,0.034764826175869123	0.00598219	NA	NA	NA	NA	NA	NA	NA	NA	NA	No	NA	No	No	NA	NA	NA	NA	NA	NA
chr5:47258227	chr5-47258227-allele518550-318	INS	317	NA	0.0,0.0,0.0,0.0,0.0010224948875255625	NA	NA	NA	NA	NA	NA	NA	NA	NA	NA	No	NA	No	No	NA	NA	NA	NA	NA	NA
chr5:47260771	chr5-47260771-allele518586-1	DEL	1018	NA	0.0,0.002881844380403458,0.0,0.0,0.003067484662576687	0.000408842	NA	NA	NA	NA	NA	NA	NA	NA	NA	No	NA	No	No	NA	NA	NA	NA	NA	NA
chr5:47262997	chr5-47262997-allele518604-1	DEL	342	NA	0.0,0.0,0.0,0.010934393638170975,0.003067484662576687	0.00170489	NA	NA	NA	NA	NA	NA	NA	NA	NA	No	NA	No	No	NA	NA	NA	NA	NA	NA
chr5:47263260	chr5-47263260-allele518607-680	INS	679	NA	0.0015128593040847202,0.002881844380403458,0.0,0.007952286282306162,0.0	NA	NA	NA	NA	NA	NA	NA	NA	NA	NA	No	NA	No	No	NA	NA	NA	NA	NA	NA
chr5:47263650	chr5-47263650-allele518612-1	DEL	1020	NA	0.0030257186081694403,0.010086455331412104,0.040674603174603176,0.013916500994035786,0.05521472392638037	0.0163172	NA	NA	NA	NA	NA	NA	NA	NA	NA	No	NA	No	No	NA	NA	NA	NA	NA	NA
chr5:47266222	chr5-47266222-allele518644-1	DEL	1021	NA	0.01664145234493192,0.0,0.00992063492063492,0.004970178926441352,0.0010224948875255625	0.00918547	NA	NA	NA	NA	NA	NA	NA	NA	NA	No	NA	No	No	NA	NA	NA	NA	NA	NA
chr5:47270741	chr5-47270741-allele518734-341	INS	340	NA	0.0022692889561270802,0.002881844380403458,0.0,0.009940357852882704,0.003067484662576687	NA	NA	NA	NA	NA	NA	NA	NA	NA	NA	No	NA	No	No	NA	NA	NA	NA	NA	NA
chr5:47271798	chr5-47271798-allele518772-1	DEL	1020	NA	0.0007564296520423601,0.0,0.0,0.008946322067594433,0.0	9.6519e-05	NA	NA	NA	NA	NA	NA	NA	NA	NA	No	NA	No	No	NA	NA	NA	NA	NA	NA
chr5:47272776	chr5-47272776-allele518799-682	INS	681	NA	0.019667170953101363,0.023054755043227664,0.018849206349206348,0.02385685884691849,0.014314928425357873	NA	NA	NA	NA	NA	NA	NA	NA	NA	NA	No	NA	No	No	NA	NA	NA	NA	NA	NA
chr5:47273913	chr5-47273913-allele518829-340	INS	339	NA	0.06883509833585477,0.043227665706051875,0.07043650793650794,0.0805168986083499,0.08486707566462168	NA	NA	NA	NA	NA	NA	NA	NA	NA	NA	No	NA	No	No	NA	NA	NA	NA	NA	NA
chr5:47278782	chr5-47278782-allele518961-341	INS	340	NA	0.00680786686838124,0.0,0.012896825396825396,0.0009940357852882703,0.0	0.00020958	NA	NA	NA	NA	NA	NA	NA	NA	NA	No	NA	No	No	NA	NA	NA	NA	NA	NA
chr5:47278823	chr5-47278823-allele518963-1	DEL	1700	NA	0.0,0.0,0.0,0.0,0.0010224948875255625	NA	NA	NA	NA	NA	NA	NA	NA	NA	NA	No	NA	No	No	NA	NA	NA	NA	NA	NA
chr5:47279060	chr5-47279060-allele518966-337	INS	336	NA	0.0,0.0,0.00496031746031746,0.0,0.0	0.000408842	NA	NA	NA	NA	NA	NA	NA	NA	NA	No	NA	No	No	NA	NA	NA	NA	NA	NA
chr5:47279335	chr5-47279335-allele518974-1	DEL	340	NA	0.0,0.001440922190201729,0.001984126984126984,0.0,0.0	3.94758e-05	NA	NA	NA	NA	NA	NA	NA	NA	NA	No	NA	No	No	NA	NA	NA	NA	NA	NA
chr5:47280309	chr5-47280309-allele519021-340	INS	339	NA	0.0,0.0,0.000992063492063492,0.016898608349900597,0.005112474437627812	0.00369415	NA	NA	NA	NA	NA	NA	NA	NA	NA	No	NA	No	No	NA	NA	NA	NA	NA	NA
chr5:47280684	chr5-47280684-allele519033-1019	INS	1018	NA	0.0007564296520423601,0.011527377521613832,0.008928571428571428,0.02982107355864811,0.007157464212678937	0.00797972	NA	NA	NA	NA	NA	NA	NA	NA	NA	No	NA	No	No	NA	NA	NA	NA	NA	NA
chr5:47280808	chr5-47280808-allele519041-681	INS	680	NA	0.0037821482602118004,0.0,0.001984126984126984,0.0009940357852882703,0.0	0.00224623	NA	NA	NA	NA	NA	NA	NA	NA	NA	No	NA	No	No	NA	NA	NA	NA	NA	NA
chr5:47281543	chr5-47281543-allele519063-1	DEL	1698	NA	0.0022692889561270802,0.008645533141210375,0.0,0.004970178926441352,0.005112474437627812	NA	NA	NA	NA	NA	NA	NA	NA	NA	NA	No	NA	No	No	NA	NA	NA	NA	NA	NA
chr5:47281549	chr5-47281549-allele519064-1	DEL	681	NA	0.0030257186081694403,0.0,0.0,0.0,0.012269938650306749	NA	NA	NA	NA	NA	NA	NA	NA	NA	NA	No	NA	No	No	NA	NA	NA	NA	NA	NA
chr5:47282023	chr5-47282023-allele519074-1	DEL	340	NA	0.0,0.010086455331412104,0.023809523809523808,0.008946322067594433,0.005112474437627812	0.00759415	NA	NA	NA	NA	NA	NA	NA	NA	NA	No	NA	No	No	NA	NA	NA	NA	NA	NA
chr5:47283508	chr5-47283508-allele519128-681	INS	680	NA	0.0,0.0,0.001984126984126984,0.002982107355864811,0.0	0.000408842	NA	NA	NA	NA	NA	NA	NA	NA	NA	No	NA	No	No	NA	NA	NA	NA	NA	NA
chr5:47284498	chr5-47284498-allele519165-337	INS	336	NA	0.0,0.010086455331412104,0.0,0.0,0.0	0.000337245	NA	NA	NA	NA	NA	NA	NA	NA	NA	No	NA	No	No	NA	NA	NA	NA	NA	NA
chr5:47284742	chr5-47284742-allele519175-1	DEL	340	NA	0.009833585476550681,0.0,0.017857142857142856,0.004970178926441352,0.0	0.000135582	NA	NA	NA	NA	NA	NA	NA	NA	NA	No	NA	No	No	NA	NA	NA	NA	NA	NA
chr5:47285435	chr5-47285435-allele519211-1	DEL	1021	NA	0.0,0.001440922190201729,0.000992063492063492,0.009940357852882704,0.0	0.00161686	NA	NA	NA	NA	NA	NA	NA	NA	NA	No	NA	No	No	NA	NA	NA	NA	NA	NA
chr5:47286455	chr5-47286455-allele519261-1028	INS	1027	NA	0.024205748865355523,0.023054755043227664,0.002976190476190476,0.013916500994035786,0.02147239263803681	0.00199106	NA	NA	NA	NA	NA	NA	NA	NA	NA	No	NA	No	No	NA	NA	NA	NA	NA	NA
chr5:47286708	chr5-47286708-allele519277-1	DEL	340	NA	0.0007564296520423601,0.021613832853025938,0.000992063492063492,0.0,0.002044989775051125	0.00152248	NA	NA	NA	NA	NA	NA	NA	NA	NA	No	NA	No	No	NA	NA	NA	NA	NA	NA
chr5:47286982	chr5-47286982-allele519300-1	DEL	1698	NA	0.0,0.0,0.007936507936507936,0.0,0.0	0.000834484	NA	NA	NA	NA	NA	NA	NA	NA	NA	No	NA	No	No	NA	NA	NA	NA	NA	NA
chr5:47287219	chr5-47287219-allele519314-337	INS	336	NA	0.0045385779122541605,0.007204610951008645,0.012896825396825396,0.0,0.003067484662576687	NA	NA	NA	NA	NA	NA	NA	NA	NA	NA	No	NA	No	No	NA	NA	NA	NA	NA	NA
chr5:47287956	chr5-47287956-allele519362-341	INS	340	NA	0.0,0.0,0.0,0.002982107355864811,0.0	3.94758e-05	NA	NA	NA	NA	NA	NA	NA	NA	NA	No	NA	No	No	NA	NA	NA	NA	NA	NA
chr5:47288152	chr5-47288152-allele519374-320	INS	319	NA	0.0,0.0,0.008928571428571428,0.0,0.0	0.000804865	NA	NA	NA	NA	NA	NA	NA	NA	NA	No	NA	No	No	NA	NA	NA	NA	NA	NA
chr5:47288296	chr5-47288296-allele519378-337	INS	336	NA	0.0045385779122541605,0.0,0.0,0.0,0.0	0.00754375	NA	NA	NA	NA	NA	NA	NA	NA	NA	No	NA	No	No	NA	NA	NA	NA	NA	NA
chr5:47288405	chr5-47288405-allele519389-340	INS	339	NA	0.0,0.0,0.0,0.007952286282306162,0.0010224948875255625	0.000690488	NA	NA	NA	NA	NA	NA	NA	NA	NA	No	NA	No	No	NA	NA	NA	NA	NA	NA
chr5:47289348	chr5-47289348-allele519454-340	INS	339	NA	0.0045385779122541605,0.010086455331412104,0.017857142857142856,0.019880715705765408,0.0010224948875255625	0.00229707	NA	NA	NA	NA	NA	NA	NA	NA	NA	No	NA	No	No	NA	NA	NA	NA	NA	NA
chr5:47290522	chr5-47290522-allele519537-1	DEL	340	NA	0.0,0.0,0.0,0.018886679920477135,0.0	0.00278122	NA	NA	NA	NA	NA	NA	NA	NA	NA	No	NA	No	No	NA	NA	NA	NA	NA	NA
chr5:47291187	chr5-47291187-allele519603-340	INS	339	NA	0.00529500756429652,0.001440922190201729,0.006944444444444444,0.016898608349900597,0.02147239263803681	0.00177812	NA	NA	NA	NA	NA	NA	NA	NA	NA	No	NA	No	No	NA	NA	NA	NA	NA	NA
chr5:47291256	chr5-47291256-allele519614-333	INS	332	NA	0.0,0.0,0.0,0.0019880715705765406,0.002044989775051125	0.000224143	NA	NA	NA	NA	NA	NA	NA	NA	NA	No	NA	No	No	NA	NA	NA	NA	NA	NA
chr5:47291806	chr5-47291806-allele519716-340	INS	339	NA	0.006051437216338881,0.01585014409221902,0.0248015873015873,0.014910536779324055,0.009202453987730062	0.00313072	NA	NA	NA	NA	NA	NA	NA	NA	NA	No	NA	No	No	NA	NA	NA	NA	NA	NA
chr5:47292658	chr5-47292658-allele519822-337	INS	336	NA	0.018910741301059002,0.03025936599423631,0.03869047619047619,0.009940357852882704,0.034764826175869123	0.00100291	NA	NA	NA	NA	NA	NA	NA	NA	NA	No	NA	No	No	NA	NA	NA	NA	NA	NA
chr5:47293846	chr5-47293846-allele520014-340	INS	339	NA	0.012859304084720122,0.005763688760806916,0.006944444444444444,0.04572564612326044,0.0081799591002045	NA	NA	NA	NA	NA	NA	NA	NA	NA	NA	No	NA	No	No	NA	NA	NA	NA	NA	NA
chr5:47295399	chr5-47295399-allele520238-340	INS	339	NA	0.007564296520423601,0.05475504322766571,0.000992063492063492,0.0019880715705765406,0.00408997955010225	0.000219822	NA	NA	NA	NA	NA	NA	NA	NA	NA	No	NA	No	No	NA	NA	NA	NA	NA	NA
chr5:47298004	chr5-47298004-allele520480-335	INS	334	NA	0.0,0.001440922190201729,0.006944444444444444,0.0019880715705765406,0.019427402862985686	0.00470919	NA	NA	NA	NA	NA	NA	NA	NA	NA	No	NA	No	No	NA	NA	NA	NA	NA	NA
chr5:47298315	chr5-47298315-allele520520-341	INS	340	NA	0.0007564296520423601,0.001440922190201729,0.003968253968253968,0.002982107355864811,0.00408997955010225	0.000613991	NA	NA	NA	NA	NA	NA	NA	NA	NA	No	NA	No	No	NA	NA	NA	NA	NA	NA
chr5:47298315	chr5-47298315-allele520521-341	INS	340	NA	0.0,0.010086455331412104,0.001984126984126984,0.002982107355864811,0.03680981595092025	0.00818809	NA	NA	NA	NA	NA	NA	NA	NA	NA	No	NA	No	No	NA	NA	NA	NA	NA	NA
chr5:47299074	chr5-47299074-allele520636-338	INS	337	NA	0.02118003025718608,0.03890489913544669,0.01984126984126984,0.03777335984095427,0.03680981595092025	0.00167197	NA	NA	NA	NA	NA	NA	NA	NA	NA	No	NA	No	No	NA	NA	NA	NA	NA	NA
chr5:47299352	chr5-47299352-allele520666-174	INS	173	NA	0.04236006051437216,0.040345821325648415,0.050595238095238096,0.030815109343936383,0.053169734151329244	NA	NA	NA	NA	NA	NA	NA	NA	NA	NA	No	NA	No	No	NA	NA	NA	NA	NA	NA
chr5:47299496	chr5-47299496-allele520690-341	INS	340	NA	0.02042360060514372,0.0,0.002976190476190476,0.0,0.0	0.0309106	NA	NA	NA	NA	NA	NA	NA	NA	NA	No	NA	No	No	NA	NA	NA	NA	NA	NA
chr5:49600752	chr5-49600752-allele521009-68	INS	67	NA	0.04084720121028744,0.0,0.008928571428571428,0.0,0.018404907975460124	0.033785	NA	NA	NA	NA	NA	NA	NA	NA	NA	No	NA	1KG-ONT	No	NA	NA	NA	NA	NA	NA
chr5:49600752	chr5-49600752-allele521010-68	INS	67	NA	0.0015128593040847202,0.0,0.002976190476190476,0.0,0.012269938650306749	0.000453666	NA	NA	NA	NA	NA	NA	NA	NA	NA	No	NA	1KG-ONT	No	NA	NA	NA	NA	NA	NA
chr5:49600765	chr5-49600765-allele521016-69	INS	68	NA	0.0007564296520423601,0.0,0.012896825396825396,0.0,0.0	0.000422037	NA	NA	NA	NA	NA	NA	NA	NA	NA	No	NA	1KG-ONT	No	NA	NA	NA	NA	NA	NA
chr5:49600765	chr5-49600765-allele521015-69	INS	68	NA	0.007564296520423601,0.0,0.000992063492063492,0.0,0.0	0.0111703	NA	NA	NA	NA	NA	NA	NA	NA	NA	No	NA	1KG-ONT	No	NA	NA	NA	NA	NA	NA
chr5:49600765	chr5-49600765-allele521018-69	INS	68	NA	0.0,0.0,0.0,0.0,0.007157464212678937	0.000778337	NA	NA	NA	NA	NA	NA	NA	NA	NA	No	NA	1KG-ONT	No	NA	NA	NA	NA	NA	NA
chr5:49601530	chr5-49601530-allele521077-61	INS	60	NA	0.2254160363086233,0.3270893371757925,0.26785714285714285,0.10834990059642147,0.2392638036809816	NA	NA	NA	NA	NA	NA	NA	NA	NA	NA	No	NA	No	No	NA	NA	NA	NA	NA	NA
chr5:49601530	chr5-49601530-allele521080-51	INS	50	NA	0.01739788199697428,0.005763688760806916,0.018849206349206348,0.030815109343936383,0.0081799591002045	NA	NA	NA	NA	NA	NA	NA	NA	NA	NA	No	NA	No	No	NA	NA	NA	NA	NA	NA
chr5:49601530	chr5-49601530-allele521081-66	INS	65	NA	0.0015128593040847202,0.001440922190201729,0.02976190476190476,0.003976143141153081,0.010224948875255624	0.00542692	NA	NA	NA	NA	NA	NA	NA	NA	NA	No	NA	No	No	NA	NA	NA	NA	NA	NA
chr5:49601530	chr5-49601530-allele521078-56	INS	55	NA	0.0453857791225416,0.11095100864553314,0.06349206349206349,0.11928429423459244,0.05725971370143149	0.011005	NA	NA	NA	NA	NA	NA	NA	NA	NA	No	NA	No	No	NA	NA	NA	NA	NA	NA
chr5:49601530	chr5-49601530-allele521082-71	INS	70	NA	0.0,0.0,0.000992063492063492,0.0,0.0	NA	NA	NA	NA	NA	NA	NA	NA	NA	NA	No	NA	No	No	NA	NA	NA	NA	NA	NA
chr5:49613711	chr5-49613711-allele521438-1	DEL	680	NA	0.0037821482602118004,0.0,0.0,0.0019880715705765406,0.002044989775051125	0.00139876	NA	NA	NA	NA	NA	NA	NA	NA	NA	No	NA	No	No	NA	NA	NA	NA	NA	NA
chr5:49614161	chr5-49614161-allele521511-340	INS	339	NA	0.0,0.001440922190201729,0.000992063492063492,0.002982107355864811,0.0	0.000408842	NA	NA	NA	NA	NA	NA	NA	NA	NA	No	NA	No	No	NA	NA	NA	NA	NA	NA
chr5:49614489	chr5-49614489-allele521555-1	DEL	339	NA	0.006051437216338881,0.0,0.001984126984126984,0.0,0.0	0.00707186	NA	NA	NA	NA	NA	NA	NA	NA	NA	No	NA	No	No	NA	NA	NA	NA	NA	NA
chr5:49614926	chr5-49614926-allele521629-2040	INS	2039	NA	0.0,0.0,0.0,0.009940357852882704,0.0010224948875255625	0.00123698	NA	NA	NA	NA	NA	NA	NA	NA	NA	No	NA	No	No	NA	NA	NA	NA	NA	NA
chr5:49614926	chr5-49614926-allele521628-680	INS	679	NA	0.0,0.0,0.001984126984126984,0.011928429423459244,0.002044989775051125	0.00244266	NA	NA	NA	NA	NA	NA	NA	NA	NA	No	NA	No	No	NA	NA	NA	NA	NA	NA
chr5:49615472	chr5-49615472-allele521723-340	INS	339	NA	0.025718608169440244,0.01729106628242075,0.008928571428571428,0.007952286282306162,0.005112474437627812	0.00938188	NA	NA	NA	NA	NA	NA	NA	NA	NA	No	NA	No	No	NA	NA	NA	NA	NA	NA
chr5:49615612	chr5-49615612-allele521759-1	DEL	340	NA	0.0,0.0,0.0,0.0009940357852882703,0.0	NA	NA	NA	NA	NA	NA	NA	NA	NA	NA	No	NA	No	No	NA	NA	NA	NA	NA	NA
chr5:49616248	chr5-49616248-allele521870-2041	INS	2040	NA	0.0,0.004322766570605188,0.0,0.013916500994035786,0.003067484662576687	0.00318319	NA	NA	NA	NA	NA	NA	NA	NA	NA	No	NA	No	No	NA	NA	NA	NA	NA	NA
chr5:49616569	chr5-49616569-allele521925-341	INS	340	NA	0.04462934947049924,0.02881844380403458,0.07738095238095238,0.015904572564612324,0.050102249488752554	NA	NA	NA	NA	NA	NA	NA	NA	NA	NA	No	NA	1KG-ONT	No	NA	NA	NA	NA	NA	NA
chr5:49616569	chr5-49616569-allele521932-341	INS	340	NA	0.0037821482602118004,0.0,0.0,0.0,0.0	0.00663171	NA	NA	NA	NA	NA	NA	NA	NA	NA	No	NA	1KG-ONT	No	NA	NA	NA	NA	NA	NA
chr5:49616569	chr5-49616569-allele521924-341	INS	340	NA	0.13388804841149773,0.056195965417867436,0.11904761904761904,0.06958250497017893,0.05930470347648262	0.0176957	NA	NA	NA	NA	NA	NA	NA	NA	NA	No	NA	1KG-ONT	No	NA	NA	NA	NA	NA	NA
chr5:49616569	chr5-49616569-allele521930-341	INS	340	NA	0.0030257186081694403,0.0,0.006944444444444444,0.0,0.0	NA	NA	NA	NA	NA	NA	NA	NA	NA	NA	No	NA	1KG-ONT	No	NA	NA	NA	NA	NA	NA
chr5:49616570	chr5-49616570-allele521934-340	INS	339	NA	0.06278366111951589,0.024495677233429394,0.12103174603174603,0.015904572564612324,0.03578732106339468	0.00048556	NA	NA	NA	NA	NA	NA	NA	NA	NA	No	NA	1KG-ONT	No	NA	NA	NA	NA	NA	NA
chr5:49616570	chr5-49616570-allele521935-1	DEL	340	NA	0.01361573373676248,0.002881844380403458,0.016865079365079364,0.003976143141153081,0.00408997955010225	0.00154995	NA	NA	NA	NA	NA	NA	NA	NA	NA	No	NA	No	No	NA	NA	NA	NA	NA	NA
chr5:49616649	chr5-49616649-allele521957-341	INS	340	NA	0.0030257186081694403,0.007204610951008645,0.015873015873015872,0.005964214711729622,0.003067484662576687	0.00136629	NA	NA	NA	NA	NA	NA	NA	NA	NA	No	NA	1KG-ONT	No	NA	NA	NA	NA	NA	NA
chr5:49616649	chr5-49616649-allele521958-341	INS	340	NA	0.014372163388804841,0.002881844380403458,0.0,0.008946322067594433,0.005112474437627812	0.00659553	NA	NA	NA	NA	NA	NA	NA	NA	NA	No	NA	1KG-ONT	No	NA	NA	NA	NA	NA	NA
chr5:49616779	chr5-49616779-allele521999-347	INS	346	NA	0.012102874432677761,0.001440922190201729,0.00496031746031746,0.0,0.0081799591002045	0.00509267	NA	NA	NA	NA	NA	NA	NA	NA	NA	No	NA	1KG-ONT	No	NA	NA	NA	NA	NA	NA
chr5:49617603	chr5-49617603-allele522175-336	INS	335	NA	0.00529500756429652,0.02881844380403458,0.000992063492063492,0.0009940357852882703,0.00408997955010225	NA	NA	NA	NA	NA	NA	NA	NA	NA	NA	No	NA	No	No	NA	NA	NA	NA	NA	NA
chr5:49622720	chr5-49622720-allele522632-340	INS	339	NA	0.1437216338880484,0.1138328530259366,0.10317460317460317,0.10636182902584493,0.09815950920245399	0.00670933	NA	NA	NA	NA	NA	NA	NA	NA	NA	No	NA	No	No	NA	NA	NA	NA	NA	NA
chr5:49623274	chr5-49623274-allele522689-337	INS	336	NA	0.009077155824508321,0.0,0.0,0.0,0.0	0.0162167	NA	NA	NA	NA	NA	NA	NA	NA	NA	No	NA	No	No	NA	NA	NA	NA	NA	NA
chr5:49623301	chr5-49623301-allele522693-341	INS	340	NA	0.0,0.0,0.0,0.0009940357852882703,0.0	NA	NA	NA	NA	NA	NA	NA	NA	NA	NA	No	NA	No	No	NA	NA	NA	NA	NA	NA
chr5:49624107	chr5-49624107-allele522765-340	INS	339	NA	0.0,0.002881844380403458,0.002976190476190476,0.0,0.0	0.000408842	NA	NA	NA	NA	NA	NA	NA	NA	NA	No	NA	No	No	NA	NA	NA	NA	NA	NA
chr5:49696487	chr5-49696487-allele523894-1	DEL	1189	NA	0.5937972768532527,0.41354466858789624,0.5486111111111112,0.38966202783300197,0.4560327198364008	0.0369179	NA	NA	NA	NA	NA	NA	NA	NA	NA	No	NA	No	No	NA	NA	NA	NA	NA	NA
chr5:49699407	chr5-49699407-allele523925-1	DEL	683	NA	0.01059001512859304,0.01729106628242075,0.011904761904761904,0.016898608349900597,0.032719836400818	0.00193203	NA	NA	NA	NA	NA	NA	NA	NA	NA	No	NA	No	No	NA	NA	NA	NA	NA	NA
chr5:49700698	chr5-49700698-allele523944-1584	INS	1583	NA	0.08018154311649017,0.08789625360230548,0.12698412698412698,0.019880715705765408,0.053169734151329244	NA	NA	NA	NA	NA	NA	NA	NA	NA	NA	No	NA	No	No	NA	NA	NA	NA	NA	NA
chr5:49700698	chr5-49700698-allele523945-731	INS	730	NA	0.00832072617246596,0.03890489913544669,0.01488095238095238,0.018886679920477135,0.002044989775051125	0.00203491	NA	NA	NA	NA	NA	NA	NA	NA	NA	No	NA	No	No	NA	NA	NA	NA	NA	NA
chr5:49700881	chr5-49700881-allele523947-1	DEL	630	NA	0.18986384266263237,0.207492795389049,0.2113095238095238,0.1411530815109344,0.11860940695296524	0.00126092	NA	NA	NA	NA	NA	NA	NA	NA	NA	No	NA	No	No	NA	NA	NA	NA	NA	NA
chr5:49700881	chr5-49700881-allele523946-53	INS	52	NA	0.0,0.0,0.0,0.015904572564612324,0.0	0.00237831	NA	NA	NA	NA	NA	NA	NA	NA	NA	No	NA	No	No	NA	NA	NA	NA	NA	NA
chr5:49702219	chr5-49702219-allele523970-1	DEL	683	NA	0.1928895612708018,0.15417867435158503,0.17261904761904762,0.18986083499005965,0.1656441717791411	0.000775716	NA	NA	NA	NA	NA	NA	NA	NA	NA	No	NA	No	No	NA	NA	NA	NA	NA	NA
chr5:49705148	chr5-49705148-allele524023-1	DEL	683	NA	0.19364599092284418,0.22478386167146974,0.20436507936507936,0.19483101391650098,0.2085889570552147	NA	NA	NA	NA	NA	NA	NA	NA	NA	NA	No	NA	No	No	NA	NA	NA	NA	NA	NA
chr5:49705191	chr5-49705191-allele524024-1	DEL	1193	NA	0.0015128593040847202,0.0,0.001984126984126984,0.0,0.009202453987730062	NA	NA	NA	NA	NA	NA	NA	NA	NA	NA	No	NA	No	No	NA	NA	NA	NA	NA	NA
chr5:49708083	chr5-49708083-allele524165-1	DEL	683	NA	0.2216338880484115,0.26512968299711814,0.23115079365079366,0.12524850894632206,0.14519427402862986	0.00338301	NA	NA	NA	NA	NA	NA	NA	NA	NA	No	NA	No	No	NA	NA	NA	NA	NA	NA
chr5:49708094	chr5-49708094-allele524167-315	INS	314	NA	0.0,0.0,0.0,0.0,0.002044989775051125	NA	NA	NA	NA	NA	NA	NA	NA	NA	NA	No	NA	No	No	NA	NA	NA	NA	NA	NA
chr5:49710918	chr5-49710918-allele524349-1	DEL	685	NA	0.21482602118003025,0.21037463976945245,0.22817460317460317,0.21868787276341947,0.2361963190184049	NA	NA	NA	NA	NA	NA	NA	NA	NA	NA	No	NA	No	No	NA	NA	NA	NA	NA	NA
chr5:49710994	chr5-49710994-allele524358-318	INS	317	NA	0.00832072617246596,0.0,0.00992063492063492,0.011928429423459244,0.0010224948875255625	NA	NA	NA	NA	NA	NA	NA	NA	NA	NA	No	NA	No	No	NA	NA	NA	NA	NA	NA
chr5:49713845	chr5-49713845-allele524520-1	DEL	681	NA	0.0,0.004322766570605188,0.008928571428571428,0.0,0.0	0.00170264	NA	NA	NA	NA	NA	NA	NA	NA	NA	No	NA	No	No	NA	NA	NA	NA	NA	NA
chr5:49713891	chr5-49713891-allele524526-318	INS	317	NA	0.05597579425113464,0.03025936599423631,0.012896825396825396,0.02186878727634195,0.0081799591002045	0.0268395	NA	NA	NA	NA	NA	NA	NA	NA	NA	No	NA	No	No	NA	NA	NA	NA	NA	NA
chr5:49715371	chr5-49715371-allele524607-53	INS	52	NA	0.0,0.0,0.00992063492063492,0.0,0.0	0.00133282	NA	NA	NA	NA	NA	NA	NA	NA	NA	No	NA	No	No	NA	NA	NA	NA	NA	NA
chr5:49716766	chr5-49716766-allele524702-1	DEL	1190	NA	0.0022692889561270802,0.001440922190201729,0.012896825396825396,0.027833001988071572,0.012269938650306749	0.00622567	NA	NA	NA	NA	NA	NA	NA	NA	NA	No	NA	No	No	NA	NA	NA	NA	NA	NA
chr5:49717043	chr5-49717043-allele524712-53	INS	52	NA	0.0022692889561270802,0.01585014409221902,0.001984126984126984,0.03180914512922465,0.02556237218813906	0.00903459	NA	NA	NA	NA	NA	NA	NA	NA	NA	No	NA	No	No	NA	NA	NA	NA	NA	NA
chr5:49717243	chr5-49717243-allele524719-1	DEL	171	NA	0.02723146747352496,0.0,0.0,0.0,0.0	0.0495803	NA	NA	NA	NA	NA	NA	NA	NA	NA	No	NA	No	No	NA	NA	NA	NA	NA	NA
chr5:49717614	chr5-49717614-allele524747-172	INS	171	NA	0.01588502269288956,0.0,0.0,0.0,0.003067484662576687	0.0228936	NA	NA	NA	NA	NA	NA	NA	NA	NA	No	NA	No	No	NA	NA	NA	NA	NA	NA
chr5:49718267	chr5-49718267-allele524797-1	DEL	629	NA	0.00832072617246596,0.001440922190201729,0.0,0.019880715705765408,0.0	NA	NA	NA	NA	NA	NA	NA	NA	NA	NA	No	NA	No	No	NA	NA	NA	NA	NA	NA
chr5:49719939	chr5-49719939-allele524949-53	INS	52	NA	0.01361573373676248,0.027377521613832854,0.0,0.003976143141153081,0.050102249488752554	0.00024316	NA	NA	NA	NA	NA	NA	NA	NA	NA	No	NA	No	No	NA	NA	NA	NA	NA	NA
chr5:49722507	chr5-49722507-allele525233-1	DEL	511	NA	0.0015128593040847202,0.0,0.0,0.007952286282306162,0.02556237218813906	0.0032643	NA	NA	NA	NA	NA	NA	NA	NA	NA	No	NA	No	No	NA	NA	NA	NA	NA	NA
chr5:49725907	chr5-49725907-allele525600-1	DEL	511	NA	0.0,0.002881844380403458,0.0,0.0009940357852882703,0.0	3.94758e-05	NA	NA	NA	NA	NA	NA	NA	NA	NA	No	NA	No	No	NA	NA	NA	NA	NA	NA
chr5:49726937	chr5-49726937-allele525687-1	DEL	512	NA	0.00529500756429652,0.037463976945244955,0.026785714285714284,0.010934393638170975,0.016359918200409	0.00725406	NA	NA	NA	NA	NA	NA	NA	NA	NA	No	NA	No	No	NA	NA	NA	NA	NA	NA
chr5:49727843	chr5-49727843-allele525766-1	DEL	166	NA	0.02723146747352496,0.053314121037463975,0.14583333333333334,0.05765407554671968,0.12474437627811862	0.0333639	NA	NA	NA	NA	NA	NA	NA	NA	NA	No	NA	No	No	NA	NA	NA	NA	NA	NA
chr5:49732156	chr5-49732156-allele526019-1	DEL	2216	NA	0.0,0.0,0.005952380952380952,0.010934393638170975,0.0	0.00256718	NA	NA	NA	NA	NA	NA	NA	NA	NA	No	NA	No	No	NA	NA	NA	NA	NA	NA
chr5:49734388	chr5-49734388-allele526121-2421	INS	2420	NA	0.049924357034795766,0.012968299711815562,0.0,0.019880715705765408,0.03783231083844581	0.0190836	NA	NA	NA	NA	NA	NA	NA	NA	NA	No	NA	No	No	NA	NA	NA	NA	NA	NA
chr5:49736968	chr5-49736968-allele526213-1	DEL	510	NA	0.0,0.0,0.015873015873015872,0.0,0.0	0.00237831	NA	NA	NA	NA	NA	NA	NA	NA	NA	No	NA	No	No	NA	NA	NA	NA	NA	NA
chr5:49739196	chr5-49739196-allele526291-1	DEL	511	NA	0.00680786686838124,0.002881844380403458,0.01488095238095238,0.0,0.009202453987730062	NA	NA	NA	NA	NA	NA	NA	NA	NA	NA	No	NA	No	No	NA	NA	NA	NA	NA	NA
chr5:49745831	chr5-49745831-allele526460-1	DEL	511	NA	0.0,0.0,0.0,0.0,0.007157464212678937	0.000778337	NA	NA	NA	NA	NA	NA	NA	NA	NA	No	NA	No	No	NA	NA	NA	NA	NA	NA
chr5:49746866	chr5-49746866-allele526471-1	DEL	511	NA	0.0832072617246596,0.16570605187319884,0.08333333333333333,0.15705765407554673,0.1492842535787321	0.0124034	NA	NA	NA	NA	NA	NA	NA	NA	NA	No	NA	No	No	NA	NA	NA	NA	NA	NA
chr5:49748038	chr5-49748038-allele526487-1	DEL	511	NA	0.01739788199697428,0.06051873198847262,0.007936507936507936,0.012922465208747515,0.024539877300613498	0.00011645	NA	NA	NA	NA	NA	NA	NA	NA	NA	No	NA	No	No	NA	NA	NA	NA	NA	NA
chr5:49749071	chr5-49749071-allele526505-1	DEL	510	NA	0.040090771558245086,0.1642651296829971,0.10515873015873016,0.10536779324055666,0.05828220858895705	0.0245153	NA	NA	NA	NA	NA	NA	NA	NA	NA	No	NA	No	No	NA	NA	NA	NA	NA	NA
chr5:49750259	chr5-49750259-allele526529-1	DEL	511	NA	0.0022692889561270802,0.002881844380403458,0.003968253968253968,0.0009940357852882703,0.04396728016359918	0.00539035	NA	NA	NA	NA	NA	NA	NA	NA	NA	No	NA	No	No	NA	NA	NA	NA	NA	NA
chr5:49751311	chr5-49751311-allele526562-1	DEL	513	NA	0.0015128593040847202,0.008645533141210375,0.017857142857142856,0.0,0.0010224948875255625	0.00184633	NA	NA	NA	NA	NA	NA	NA	NA	NA	No	NA	No	No	NA	NA	NA	NA	NA	NA
chr5:49752466	chr5-49752466-allele526605-1	DEL	511	NA	0.13918305597579425,0.08645533141210375,0.044642857142857144,0.07654075546719682,0.06134969325153374	0.0333461	NA	NA	NA	NA	NA	NA	NA	NA	NA	No	NA	No	No	NA	NA	NA	NA	NA	NA
chr5:49756392	chr5-49756392-allele526748-1	DEL	511	NA	0.01739788199697428,0.004322766570605188,0.003968253968253968,0.06858846918489066,0.06032719836400818	0.00524034	NA	NA	NA	NA	NA	NA	NA	NA	NA	No	NA	No	No	NA	NA	NA	NA	NA	NA
chr5:49758606	chr5-49758606-allele526806-1	DEL	510	NA	0.1157337367624811,0.2881844380403458,0.0992063492063492,0.14314115308151093,0.2832310838445808	0.0211436	NA	NA	NA	NA	NA	NA	NA	NA	NA	No	NA	No	No	NA	NA	NA	NA	NA	NA
chr5:49760821	chr5-49760821-allele526834-1	DEL	512	NA	0.029500756429652043,0.053314121037463975,0.002976190476190476,0.013916500994035786,0.02147239263803681	0.00112208	NA	NA	NA	NA	NA	NA	NA	NA	NA	No	NA	No	No	NA	NA	NA	NA	NA	NA
chr5:49819444	chr5-49819444-allele526944-1	DEL	342	NA	0.02798789712556732,0.07492795389048991,0.05555555555555555,0.11928429423459244,0.09815950920245399	0.025714	NA	NA	NA	NA	NA	NA	NA	NA	NA	No	NA	No	No	NA	NA	NA	NA	NA	NA
chr5:49819462	chr5-49819462-allele526945-172	INS	171	NA	0.06127080181543117,0.010086455331412104,0.000992063492063492,0.020874751491053677,0.04294478527607362	0.0287292	NA	NA	NA	NA	NA	NA	NA	NA	NA	No	NA	HPRC	No	NA	NA	NA	NA	NA	NA
chr5:49866577	chr5-49866577-allele527845-1	DEL	339	NA	0.0,0.01585014409221902,0.0,0.012922465208747515,0.0	0.0037955	NA	NA	NA	NA	NA	NA	NA	NA	NA	No	NA	No	No	NA	NA	NA	NA	NA	NA
chr5:49868350	chr5-49868350-allele527848-1	DEL	2215	NA	0.0,0.002881844380403458,0.0,0.0,0.0	NA	NA	NA	NA	NA	NA	NA	NA	NA	NA	No	NA	No	No	NA	NA	NA	NA	NA	NA
chr5:49869380	chr5-49869380-allele527856-342	INS	341	NA	0.16944024205748864,0.07060518731988473,0.026785714285714284,0.08250497017892644,0.06850715746421268	0.0678864	NA	NA	NA	NA	NA	NA	NA	NA	NA	No	NA	HPRC	No	NA	NA	NA	NA	NA	NA
chr5:49879588	chr5-49879588-allele528113-174	INS	173	NA	0.0,0.0,0.0,0.0,0.006134969325153374	0.000422056	NA	NA	NA	NA	NA	NA	NA	NA	NA	No	NA	No	No	NA	NA	NA	NA	NA	NA
chr5:49910256	chr5-49910256-allele528678-1	DEL	509	NA	0.0045385779122541605,0.03890489913544669,0.03869047619047619,0.02385685884691849,0.04294478527607362	0.0174182	NA	NA	NA	NA	NA	NA	NA	NA	NA	No	NA	No	No	NA	NA	NA	NA	NA	NA
chr5:49911044	chr5-49911044-allele528680-1	DEL	630	NA	0.02798789712556732,0.024495677233429394,0.08035714285714286,0.04473161033797217,0.04703476482617587	0.00560783	NA	NA	NA	NA	NA	NA	NA	NA	NA	No	NA	No	No	NA	NA	NA	NA	NA	NA
chr5:49911680	chr5-49911680-allele528685-52	INS	51	NA	0.0037821482602118004,0.0,0.013888888888888888,0.0019880715705765406,0.0	NA	NA	NA	NA	NA	NA	NA	NA	NA	NA	No	NA	No	No	NA	NA	NA	NA	NA	NA
chr5:49913257	chr5-49913257-allele528698-1	DEL	629	NA	0.00680786686838124,0.008645533141210375,0.00992063492063492,0.0009940357852882703,0.0	NA	NA	NA	NA	NA	NA	NA	NA	NA	NA	No	NA	No	No	NA	NA	NA	NA	NA	NA
chr5:49913889	chr5-49913889-allele528710-52	INS	51	NA	0.0030257186081694403,0.002881844380403458,0.001984126984126984,0.011928429423459244,0.002044989775051125	NA	NA	NA	NA	NA	NA	NA	NA	NA	NA	No	NA	No	No	NA	NA	NA	NA	NA	NA
chr5:49915471	chr5-49915471-allele528737-1	DEL	631	NA	0.0037821482602118004,0.0,0.000992063492063492,0.0,0.0	0.00462462	NA	NA	NA	NA	NA	NA	NA	NA	NA	No	NA	No	No	NA	NA	NA	NA	NA	NA
chr5:49942502	chr5-49942502-allele528779-52	INS	51	NA	0.0007564296520423601,0.004322766570605188,0.016865079365079364,0.0,0.0010224948875255625	0.00208877	NA	NA	NA	NA	NA	NA	NA	NA	NA	No	NA	No	No	NA	NA	NA	NA	NA	NA
chr5:49952838	chr5-49952838-allele528780-1	DEL	511	NA	0.0007564296520423601,0.0,0.003968253968253968,0.0,0.005112474437627812	0.000199544	NA	NA	NA	NA	NA	NA	NA	NA	NA	No	NA	No	No	NA	NA	NA	NA	NA	NA
chr5:49967939	chr5-49967939-allele529041-2418	INS	2417	NA	0.0,0.0,0.0,0.0,0.007157464212678937	0.000631316	NA	NA	NA	NA	NA	NA	NA	NA	NA	No	NA	No	No	NA	NA	NA	NA	NA	NA
chr5:49968307	chr5-49968307-allele529055-1	DEL	511	NA	0.0,0.0,0.0,0.0009940357852882703,0.0	NA	NA	NA	NA	NA	NA	NA	NA	NA	NA	No	NA	No	No	NA	NA	NA	NA	NA	NA
chr5:49970654	chr5-49970654-allele529157-1	DEL	630	NA	0.0022692889561270802,0.0,0.0,0.0,0.0	0.00377908	NA	NA	NA	NA	NA	NA	NA	NA	NA	No	NA	No	No	NA	NA	NA	NA	NA	NA
chr5:49972735	chr5-49972735-allele529239-1	DEL	511	NA	0.0,0.0,0.0,0.016898608349900597,0.0	0.00250661	NA	NA	NA	NA	NA	NA	NA	NA	NA	No	NA	No	No	NA	NA	NA	NA	NA	NA
chr5:49973772	chr5-49973772-allele529281-1	DEL	511	NA	0.0,0.0,0.000992063492063492,0.0,0.0	NA	NA	NA	NA	NA	NA	NA	NA	NA	NA	No	NA	No	No	NA	NA	NA	NA	NA	NA
chr5:49974970	chr5-49974970-allele529334-1	DEL	511	NA	0.0,0.0,0.002976190476190476,0.010934393638170975,0.0010224948875255625	0.00218897	NA	NA	NA	NA	NA	NA	NA	NA	NA	No	NA	No	No	NA	NA	NA	NA	NA	NA
chr5:49978202	chr5-49978202-allele529439-1	DEL	512	NA	0.02042360060514372,0.056195965417867436,0.07142857142857142,0.004970178926441352,0.02965235173824131	0.00471144	NA	NA	NA	NA	NA	NA	NA	NA	NA	No	NA	No	No	NA	NA	NA	NA	NA	NA
chr5:49980924	chr5-49980924-allele529450-684	INS	683	NA	0.0030257186081694403,0.0,0.022817460317460316,0.0,0.0	0.00022225	NA	NA	NA	NA	NA	NA	NA	NA	NA	No	NA	No	No	NA	NA	NA	NA	NA	NA
chr5:49986057	chr5-49986057-allele529543-1	DEL	511	NA	0.0,0.0,0.0,0.0,0.003067484662576687	3.94758e-05	NA	NA	NA	NA	NA	NA	NA	NA	NA	No	NA	No	No	NA	NA	NA	NA	NA	NA
chr5:50007498	chr5-50007498-allele530505-682	INS	681	NA	0.0007564296520423601,0.0,0.007936507936507936,0.0,0.00408997955010225	0.000693256	NA	NA	NA	NA	NA	NA	NA	NA	NA	No	NA	No	No	NA	NA	NA	NA	NA	NA
chr5:50008175	chr5-50008175-allele530540-1	DEL	511	NA	0.0007564296520423601,0.025936599423631124,0.0,0.0,0.0	0.00168524	NA	NA	NA	NA	NA	NA	NA	NA	NA	No	NA	No	No	NA	NA	NA	NA	NA	NA
chr5:50008308	chr5-50008308-allele530545-1	DEL	631	NA	0.00529500756429652,0.0,0.001984126984126984,0.003976143141153081,0.012269938650306749	NA	NA	NA	NA	NA	NA	NA	NA	NA	NA	No	NA	No	No	NA	NA	NA	NA	NA	NA
chr5:50008889	chr5-50008889-allele530564-1	DEL	102	NA	0.05068078668683813,0.08213256484149856,0.06349206349206349,0.07157057654075547,0.05521472392638037	0.00169322	NA	NA	NA	NA	NA	NA	NA	NA	NA	No	NA	No	No	NA	NA	NA	NA	NA	NA
chr5:50008952	chr5-50008952-allele530566-52	INS	51	NA	0.0037821482602118004,0.001440922190201729,0.005952380952380952,0.004970178926441352,0.013292433537832311	0.000141471	NA	NA	NA	NA	NA	NA	NA	NA	NA	No	NA	No	No	NA	NA	NA	NA	NA	NA
chr5:50010382	chr5-50010382-allele530630-1	DEL	512	NA	0.015128593040847202,0.0,0.0,0.0,0.0	0.0276323	NA	NA	NA	NA	NA	NA	NA	NA	NA	No	NA	No	No	NA	NA	NA	NA	NA	NA
chr5:50010761	chr5-50010761-allele530643-341	INS	340	NA	0.0015128593040847202,0.0,0.00496031746031746,0.0009940357852882703,0.022494887525562373	0.00238655	NA	NA	NA	NA	NA	NA	NA	NA	NA	No	NA	No	No	NA	NA	NA	NA	NA	NA
chr5:50010949	chr5-50010949-allele530649-341	INS	340	NA	0.0,0.0,0.0,0.0009940357852882703,0.0	NA	NA	NA	NA	NA	NA	NA	NA	NA	NA	No	NA	No	No	NA	NA	NA	NA	NA	NA
chr5:50011935	chr5-50011935-allele530689-685	INS	684	NA	0.0,0.0,0.0,0.0,0.00408997955010225	0.000224143	NA	NA	NA	NA	NA	NA	NA	NA	NA	No	NA	No	No	NA	NA	NA	NA	NA	NA
chr5:50012575	chr5-50012575-allele530709-1	DEL	512	NA	0.0,0.0,0.003968253968253968,0.0,0.0	0.000224143	NA	NA	NA	NA	NA	NA	NA	NA	NA	No	NA	No	No	NA	NA	NA	NA	NA	NA
chr5:50013004	chr5-50013004-allele530720-1	DEL	340	NA	0.0007564296520423601,0.0,0.0,0.0009940357852882703,0.0	NA	NA	NA	NA	NA	NA	NA	NA	NA	NA	No	NA	No	No	NA	NA	NA	NA	NA	NA
chr5:50013345	chr5-50013345-allele530732-341	INS	340	NA	0.023449319213313162,0.07060518731988473,0.12301587301587301,0.0705765407554672,0.04703476482617587	0.0244423	NA	NA	NA	NA	NA	NA	NA	NA	NA	No	NA	No	No	NA	NA	NA	NA	NA	NA
chr5:50013369	chr5-50013369-allele530734-52	INS	51	NA	0.0030257186081694403,0.018731988472622477,0.00496031746031746,0.005964214711729622,0.019427402862985686	0.00341071	NA	NA	NA	NA	NA	NA	NA	NA	NA	No	NA	No	No	NA	NA	NA	NA	NA	NA
chr5:50013642	chr5-50013642-allele530741-1	DEL	511	NA	0.0,0.002881844380403458,0.003968253968253968,0.0009940357852882703,0.0	0.000778337	NA	NA	NA	NA	NA	NA	NA	NA	NA	No	NA	No	No	NA	NA	NA	NA	NA	NA
chr5:50014351	chr5-50014351-allele530765-1	DEL	338	NA	0.0,0.0,0.003968253968253968,0.0009940357852882703,0.003067484662576687	0.000834484	NA	NA	NA	NA	NA	NA	NA	NA	NA	No	NA	No	No	NA	NA	NA	NA	NA	NA
chr5:50014820	chr5-50014820-allele530779-1	DEL	512	NA	0.019667170953101363,0.020172910662824207,0.002976190476190476,0.016898608349900597,0.005112474437627812	0.00267929	NA	NA	NA	NA	NA	NA	NA	NA	NA	No	NA	No	No	NA	NA	NA	NA	NA	NA
chr5:50015163	chr5-50015163-allele530782-341	INS	340	NA	0.006051437216338881,0.010086455331412104,0.015873015873015872,0.039761431411530816,0.0	0.00378696	NA	NA	NA	NA	NA	NA	NA	NA	NA	No	NA	No	No	NA	NA	NA	NA	NA	NA
chr5:50017170	chr5-50017170-allele530838-1	DEL	630	NA	0.0,0.0,0.0,0.0009940357852882703,0.0	NA	NA	NA	NA	NA	NA	NA	NA	NA	NA	No	NA	No	No	NA	NA	NA	NA	NA	NA
chr5:50017777	chr5-50017777-allele530857-341	INS	340	NA	0.009833585476550681,0.018731988472622477,0.012896825396825396,0.02186878727634195,0.003067484662576687	9.49661e-05	NA	NA	NA	NA	NA	NA	NA	NA	NA	No	NA	No	No	NA	NA	NA	NA	NA	NA
chr5:50017803	chr5-50017803-allele530860-52	INS	51	NA	0.0007564296520423601,0.004322766570605188,0.00992063492063492,0.004970178926441352,0.0010224948875255625	0.0018662	NA	NA	NA	NA	NA	NA	NA	NA	NA	No	NA	No	No	NA	NA	NA	NA	NA	NA
chr5:50018083	chr5-50018083-allele530874-853	INS	852	NA	0.0,0.0,0.003968253968253968,0.0,0.0	0.000224143	NA	NA	NA	NA	NA	NA	NA	NA	NA	No	NA	No	No	NA	NA	NA	NA	NA	NA
chr5:50019971	chr5-50019971-allele530934-1	DEL	343	NA	0.03177004538577912,0.03314121037463977,0.08035714285714286,0.014910536779324055,0.011247443762781187	NA	NA	NA	NA	NA	NA	NA	NA	NA	NA	No	NA	No	No	NA	NA	NA	NA	NA	NA
chr5:50024396	chr5-50024396-allele531049-1	DEL	342	NA	0.11270801815431165,0.1037463976945245,0.10416666666666667,0.1411530815109344,0.04703476482617587	0.000389711	NA	NA	NA	NA	NA	NA	NA	NA	NA	No	NA	No	No	NA	NA	NA	NA	NA	NA
chr5:50024454	chr5-50024454-allele531050-52	INS	51	NA	0.0,0.0,0.011904761904761904,0.0019880715705765406,0.0	0.00207258	NA	NA	NA	NA	NA	NA	NA	NA	NA	No	NA	No	No	NA	NA	NA	NA	NA	NA
chr5:50045852	chr5-50045852-allele531410-1	DEL	512	NA	0.009833585476550681,0.0,0.008928571428571428,0.0019880715705765406,0.023517382413087935	NA	NA	NA	NA	NA	NA	NA	NA	NA	NA	No	NA	No	No	NA	NA	NA	NA	NA	NA
chr5:50048047	chr5-50048047-allele531476-1	DEL	511	NA	0.0007564296520423601,0.020172910662824207,0.0,0.012922465208747515,0.027607361963190184	0.00820503	NA	NA	NA	NA	NA	NA	NA	NA	NA	No	NA	No	No	NA	NA	NA	NA	NA	NA
chr5:50048180	chr5-50048180-allele531481-1	DEL	630	NA	0.006051437216338881,0.03602305475504323,0.002976190476190476,0.015904572564612324,0.003067484662576687	0.00138666	NA	NA	NA	NA	NA	NA	NA	NA	NA	No	NA	No	No	NA	NA	NA	NA	NA	NA
chr5:50049082	chr5-50049082-allele531507-1	DEL	511	NA	0.012102874432677761,0.001440922190201729,0.0248015873015873,0.012922465208747515,0.018404907975460124	NA	NA	NA	NA	NA	NA	NA	NA	NA	NA	No	NA	No	No	NA	NA	NA	NA	NA	NA
chr5:50050266	chr5-50050266-allele531547-1	DEL	512	NA	0.01664145234493192,0.004322766570605188,0.000992063492063492,0.004970178926441352,0.007157464212678937	0.00934781	NA	NA	NA	NA	NA	NA	NA	NA	NA	No	NA	No	No	NA	NA	NA	NA	NA	NA
chr5:50051297	chr5-50051297-allele531574-1	DEL	512	NA	0.0045385779122541605,0.0,0.003968253968253968,0.0019880715705765406,0.0	0.00125867	NA	NA	NA	NA	NA	NA	NA	NA	NA	No	NA	No	No	NA	NA	NA	NA	NA	NA
chr5:50052478	chr5-50052478-allele531603-1	DEL	511	NA	0.0015128593040847202,0.02881844380403458,0.00496031746031746,0.011928429423459244,0.04805725971370143	0.0126985	NA	NA	NA	NA	NA	NA	NA	NA	NA	No	NA	No	No	NA	NA	NA	NA	NA	NA
chr5:50053568	chr5-50053568-allele531633-679	INS	678	NA	0.05219364599092285,0.05763688760806916,0.061507936507936505,0.032803180914512925,0.019427402862985686	0.00059607	NA	NA	NA	NA	NA	NA	NA	NA	NA	No	NA	No	No	NA	NA	NA	NA	NA	NA
chr5:50054149	chr5-50054149-allele531649-689	INS	688	NA	0.0015128593040847202,0.0,0.0,0.0,0.0	0.00234988	NA	NA	NA	NA	NA	NA	NA	NA	NA	No	NA	No	No	NA	NA	NA	NA	NA	NA
chr5:50054699	chr5-50054699-allele531660-1	DEL	511	NA	0.0015128593040847202,0.0,0.0,0.0,0.0	0.00234988	NA	NA	NA	NA	NA	NA	NA	NA	NA	No	NA	No	No	NA	NA	NA	NA	NA	NA
chr5:50055731	chr5-50055731-allele531677-1	DEL	511	NA	0.009077155824508321,0.0,0.007936507936507936,0.0009940357852882703,0.002044989775051125	0.00349679	NA	NA	NA	NA	NA	NA	NA	NA	NA	No	NA	No	No	NA	NA	NA	NA	NA	NA
chr5:50056900	chr5-50056900-allele531689-1	DEL	511	NA	0.0,0.0,0.000992063492063492,0.0009940357852882703,0.0010224948875255625	3.94758e-05	NA	NA	NA	NA	NA	NA	NA	NA	NA	No	NA	No	No	NA	NA	NA	NA	NA	NA
chr5:50113915	chr5-50113915-allele531810-167	INS	166	NA	0.08169440242057488,0.08357348703170028,0.1111111111111111,0.08548707753479125,0.07259713701431493	NA	NA	NA	NA	NA	NA	NA	NA	NA	NA	No	NA	No	No	NA	NA	NA	NA	NA	NA
chr5:50119862	chr5-50119862-allele532020-341	INS	340	NA	0.030257186081694403,0.069164265129683,0.034722222222222224,0.02882703777335984,0.0081799591002045	NA	NA	NA	NA	NA	NA	NA	NA	NA	NA	No	NA	HPRC,HGSVC,1KG-ONT	No	NA	NA	NA	NA	NA	NA
chr5:50122076	chr5-50122076-allele532118-341	INS	340	NA	0.07866868381240545,0.1685878962536023,0.1736111111111111,0.1143141153081511,0.08384458077709611	0.0131628	NA	NA	NA	NA	NA	NA	NA	NA	NA	No	NA	HPRC,HGSVC,1KG-ONT	No	NA	NA	NA	NA	NA	NA
chr5:50122867	chr5-50122867-allele532149-167	INS	166	NA	0.012102874432677761,0.05475504322766571,0.005952380952380952,0.016898608349900597,0.07770961145194274	0.00991048	NA	NA	NA	NA	NA	NA	NA	NA	NA	No	NA	No	No	NA	NA	NA	NA	NA	NA
chr5:50124290	chr5-50124290-allele532223-341	INS	340	NA	0.2178517397881997,0.3011527377521614,0.1636904761904762,0.1908548707753479,0.23210633946830267	NA	NA	NA	NA	NA	NA	NA	NA	NA	NA	No	NA	HPRC,HGSVC,1KG-ONT	No	NA	NA	NA	NA	NA	NA
chr5:50126504	chr5-50126504-allele532338-341	INS	340	NA	0.3524962178517398,0.414985590778098,0.3253968253968254,0.4165009940357853,0.4550102249488753	0.00434946	NA	NA	NA	NA	NA	NA	NA	NA	NA	No	NA	HPRC,HGSVC,1KG-ONT	No	NA	NA	NA	NA	NA	NA
chr5:50128549	chr5-50128549-allele532437-681	INS	680	NA	0.007564296520423601,0.002881844380403458,0.002976190476190476,0.02385685884691849,0.009202453987730062	NA	NA	NA	NA	NA	NA	NA	NA	NA	NA	No	NA	No	No	NA	NA	NA	NA	NA	NA
chr5:50128718	chr5-50128718-allele532447-341	INS	340	NA	0.34190620272314676,0.4092219020172911,0.2619047619047619,0.3359840954274354,0.2770961145194274	0.00108777	NA	NA	NA	NA	NA	NA	NA	NA	NA	No	NA	HPRC,HGSVC,1KG-ONT	No	NA	NA	NA	NA	NA	NA
chr5:50130932	chr5-50130932-allele532558-341	INS	340	NA	0.41376701966717094,0.5057636887608069,0.3878968253968254,0.4602385685884692,0.42024539877300615	0.000546597	NA	NA	NA	NA	NA	NA	NA	NA	NA	No	NA	HPRC,HGSVC,1KG-ONT	No	NA	NA	NA	NA	NA	NA
chr5:50130932	chr5-50130932-allele532557-682	INS	681	NA	0.0,0.0,0.003968253968253968,0.03180914512922465,0.0	0.00595012	NA	NA	NA	NA	NA	NA	NA	NA	NA	No	NA	HGSVC,1KG-ONT	No	NA	NA	NA	NA	NA	NA
chr5:50133246	chr5-50133246-allele532657-681	INS	680	NA	0.00832072617246596,0.0,0.017857142857142856,0.0019880715705765406,0.0	NA	NA	NA	NA	NA	NA	NA	NA	NA	NA	No	NA	No	No	NA	NA	NA	NA	NA	NA
chr5:50133260	chr5-50133260-allele532659-341	INS	340	NA	0.4258698940998487,0.5259365994236311,0.5138888888888888,0.4592445328031809,0.42433537832310836	0.00468418	NA	NA	NA	NA	NA	NA	NA	NA	NA	No	NA	HPRC,HGSVC,1KG-ONT	No	NA	NA	NA	NA	NA	NA
chr5:50135168	chr5-50135168-allele532844-1	DEL	340	NA	0.00680786686838124,0.012968299711815562,0.011904761904761904,0.008946322067594433,0.002044989775051125	NA	NA	NA	NA	NA	NA	NA	NA	NA	NA	No	NA	HPRC,HGSVC,1KG-ONT	No	NA	NA	NA	NA	NA	NA
chr5:50135474	chr5-50135474-allele532869-342	INS	341	NA	0.015128593040847202,0.023054755043227664,0.005952380952380952,0.02485089463220676,0.03987730061349693	0.000981772	NA	NA	NA	NA	NA	NA	NA	NA	NA	No	NA	1KG-ONT	No	NA	NA	NA	NA	NA	NA
chr5:50136194	chr5-50136194-allele532949-1	DEL	337	NA	0.0,0.0,0.000992063492063492,0.0,0.0	NA	NA	NA	NA	NA	NA	NA	NA	NA	NA	No	NA	HPRC,HGSVC,1KG-ONT	No	NA	NA	NA	NA	NA	NA
chr5:50137722	chr5-50137722-allele533128-1	DEL	341	NA	0.0015128593040847202,0.010086455331412104,0.027777777777777776,0.002982107355864811,0.010224948875255624	0.00598379	NA	NA	NA	NA	NA	NA	NA	NA	NA	No	NA	HPRC,HGSVC,1KG-ONT	No	NA	NA	NA	NA	NA	NA
chr5:50137861	chr5-50137861-allele533133-340	INS	339	NA	0.0045385779122541605,0.004322766570605188,0.03968253968253968,0.016898608349900597,0.0081799591002045	0.00587839	NA	NA	NA	NA	NA	NA	NA	NA	NA	No	NA	HPRC,HGSVC,1KG-ONT	No	NA	NA	NA	NA	NA	NA
chr5:50138749	chr5-50138749-allele533227-1	DEL	337	NA	0.0,0.0,0.0,0.0,0.002044989775051125	NA	NA	NA	NA	NA	NA	NA	NA	NA	NA	No	NA	HPRC,HGSVC	No	NA	NA	NA	NA	NA	NA
chr5:50140387	chr5-50140387-allele533425-341	INS	340	NA	0.0113464447806354,0.01729106628242075,0.005952380952380952,0.002982107355864811,0.0	0.0015229	NA	NA	NA	NA	NA	NA	NA	NA	NA	No	NA	HPRC,HGSVC,1KG-ONT	No	NA	NA	NA	NA	NA	NA
chr5:50140569	chr5-50140569-allele533452-1	DEL	340	NA	0.12027231467473525,0.14121037463976946,0.19246031746031747,0.1172962226640159,0.13394683026584867	0.00231929	NA	NA	NA	NA	NA	NA	NA	NA	NA	No	NA	HGSVC,1KG-ONT	No	NA	NA	NA	NA	NA	NA
chr5:50140583	chr5-50140583-allele533457-342	INS	341	NA	0.0,0.0,0.0,0.0,0.0010224948875255625	NA	NA	NA	NA	NA	NA	NA	NA	NA	NA	No	NA	HPRC,HGSVC,1KG-ONT	No	NA	NA	NA	NA	NA	NA
chr5:50143137	chr5-50143137-allele533663-1	DEL	340	NA	0.10136157337367625,0.08501440922190202,0.05555555555555555,0.12226640159045726,0.08895705521472393	0.000496317	NA	NA	NA	NA	NA	NA	NA	NA	NA	No	NA	HPRC,HGSVC,1KG-ONT	No	NA	NA	NA	NA	NA	NA
chr5:50143689	chr5-50143689-allele533715-169	INS	168	NA	0.0007564296520423601,0.007204610951008645,0.001984126984126984,0.006958250497017893,0.006134969325153374	0.00209668	NA	NA	NA	NA	NA	NA	NA	NA	NA	No	NA	HGSVC	No	NA	NA	NA	NA	NA	NA
chr5:50143711	chr5-50143711-allele533717-1	DEL	171	NA	0.9546142208774584,0.8342939481268011,0.8005952380952381,0.8916500994035785,0.8302658486707567	0.0558345	NA	NA	NA	NA	NA	NA	NA	NA	NA	No	NA	HPRC,HGSVC,1KG-ONT	No	NA	NA	NA	NA	NA	NA
chr5:50152270	chr5-50152270-allele533972-1	DEL	342	NA	0.0,0.0,0.0,0.0019880715705765406,0.0010224948875255625	3.94758e-05	NA	NA	NA	NA	NA	NA	NA	NA	NA	No	NA	HGSVC,1KG-ONT	No	NA	NA	NA	NA	NA	NA
chr5:50164924	chr5-50164924-allele534151-172	INS	171	NA	0.0022692889561270802,0.011527377521613832,0.0,0.04970178926441352,0.026584867075664622	0.0116978	NA	NA	NA	NA	NA	NA	NA	NA	NA	No	NA	HPRC,HGSVC,1KG-ONT	No	NA	NA	NA	NA	NA	NA
chr5:50164937	chr5-50164937-allele534152-1	DEL	171	NA	0.0045385779122541605,0.0,0.0,0.0009940357852882703,0.0010224948875255625	0.00448129	NA	NA	NA	NA	NA	NA	NA	NA	NA	No	NA	HGSVC	No	NA	NA	NA	NA	NA	NA
chr5:50185116	chr5-50185116-allele534381-1	DEL	1024	NA	0.17170953101361575,0.08645533141210375,0.000992063492063492,0.11332007952286283,0.11554192229038855	0.0456075	NA	NA	NA	NA	NA	NA	NA	NA	NA	No	NA	HPRC,HGSVC,1KG-ONT	No	NA	NA	NA	NA	NA	NA
chr5:50187657	chr5-50187657-allele534407-1	DEL	342	NA	0.01588502269288956,0.001440922190201729,0.0,0.0,0.0	0.0269135	NA	NA	NA	NA	NA	NA	NA	NA	NA	No	NA	HGSVC,1KG-ONT	No	NA	NA	NA	NA	NA	NA
chr5:50200646	chr5-50200646-allele534553-344	INS	343	NA	0.0022692889561270802,0.0,0.0,0.0,0.0	0.00377908	NA	NA	NA	NA	NA	NA	NA	NA	NA	No	NA	No	No	NA	NA	NA	NA	NA	NA
chr5:50201370	chr5-50201370-allele534565-1	DEL	1726	NA	0.0045385779122541605,0.0,0.0,0.0,0.0	0.00805514	NA	NA	NA	NA	NA	NA	NA	NA	NA	No	NA	HPRC	No	NA	NA	NA	NA	NA	NA
chr5:50203467	chr5-50203467-allele534591-343	INS	342	NA	0.019667170953101363,0.001440922190201729,0.012896825396825396,0.0,0.0	0.0151131	NA	NA	NA	NA	NA	NA	NA	NA	NA	No	NA	HPRC,HGSVC	No	NA	NA	NA	NA	NA	NA
chr5:50203530	chr5-50203530-allele534595-1	DEL	1198	NA	0.02723146747352496,0.0,0.0,0.0,0.0	0.0498561	NA	NA	NA	NA	NA	NA	NA	NA	NA	No	NA	HPRC,HGSVC,1KG-ONT	No	NA	NA	NA	NA	NA	NA
chr5:50212680	chr5-50212680-allele534683-1	DEL	1020	NA	0.11119515885022693,0.020172910662824207,0.03571428571428571,0.0019880715705765406,0.0	0.114401	NA	NA	NA	NA	NA	NA	NA	NA	NA	No	NA	HPRC,HGSVC,1KG-ONT	No	NA	NA	NA	NA	NA	NA
chr5:50221686	chr5-50221686-allele534784-172	INS	171	NA	0.0015128593040847202,0.0,0.0,0.0,0.0	0.00234988	NA	NA	NA	NA	NA	NA	NA	NA	NA	No	NA	No	No	NA	NA	NA	NA	NA	NA
chr5:50227433	chr5-50227433-allele534859-1	DEL	2218	NA	0.0045385779122541605,0.0,0.0,0.0,0.0	0.00805514	NA	NA	NA	NA	NA	NA	NA	NA	NA	No	NA	HPRC,HGSVC	No	NA	NA	NA	NA	NA	NA
chr5:50242127	chr5-50242127-allele535016-1	DEL	171	NA	0.0030257186081694403,0.01729106628242075,0.07837301587301587,0.010934393638170975,0.07668711656441718	0.0280489	NA	NA	NA	NA	NA	NA	NA	NA	NA	No	NA	HPRC,HGSVC,1KG-ONT	No	NA	NA	NA	NA	NA	NA
chr5:50242127	chr5-50242127-allele535015-172	INS	171	NA	0.009077155824508321,0.001440922190201729,0.0,0.0,0.0	0.0143383	NA	NA	NA	NA	NA	NA	NA	NA	NA	No	NA	HPRC,1KG-ONT	No	NA	NA	NA	NA	NA	NA
chr5:50247238	chr5-50247238-allele535076-1	DEL	2393	NA	0.009077155824508321,0.001440922190201729,0.0,0.0,0.0	0.0143383	NA	NA	NA	NA	NA	NA	NA	NA	NA	No	NA	No	No	NA	NA	NA	NA	NA	NA
chr5:50251664	chr5-50251664-allele535139-2713	INS	2712	NA	0.0,0.001440922190201729,0.0,0.0,0.0	NA	NA	NA	NA	NA	NA	NA	NA	NA	NA	No	NA	HPRC,HGSVC,1KG-ONT	No	NA	NA	NA	NA	NA	NA
chr5:50251664	chr5-50251664-allele535138-2712	INS	2711	NA	0.012859304084720122,0.001440922190201729,0.0,0.0,0.0	0.021333	NA	NA	NA	NA	NA	NA	NA	NA	NA	No	NA	HPRC,HGSVC,1KG-ONT	No	NA	NA	NA	NA	NA	NA
chr5:50251664	chr5-50251664-allele535135-2712	INS	2711	NA	0.012859304084720122,0.004322766570605188,0.000992063492063492,0.005964214711729622,0.006134969325153374	0.00501764	NA	NA	NA	NA	NA	NA	NA	NA	NA	No	NA	HPRC,HGSVC,1KG-ONT	No	NA	NA	NA	NA	NA	NA
chr5:50251664	chr5-50251664-allele535136-2712	INS	2711	NA	0.0030257186081694403,0.018731988472622477,0.0248015873015873,0.011928429423459244,0.013292433537832311	0.00688186	NA	NA	NA	NA	NA	NA	NA	NA	NA	No	NA	HPRC,HGSVC,1KG-ONT	No	NA	NA	NA	NA	NA	NA
chr5:50251664	chr5-50251664-allele535133-2712	INS	2711	NA	0.6225416036308623,0.6786743515850144,0.5238095238095238,0.5934393638170974,0.6247443762781186	0.000684207	NA	NA	NA	NA	NA	NA	NA	NA	NA	No	NA	HPRC,HGSVC,1KG-ONT	No	NA	NA	NA	NA	NA	NA
chr5:50251664	chr5-50251664-allele535137-2712	INS	2711	NA	0.0030257186081694403,0.005763688760806916,0.0,0.0,0.0	0.000667154	NA	NA	NA	NA	NA	NA	NA	NA	NA	No	NA	HPRC,HGSVC,1KG-ONT	No	NA	NA	NA	NA	NA	NA
chr5:50268616	chr5-50268616-allele535343-1	DEL	97	NA	0.02042360060514372,0.001440922190201729,0.0,0.0,0.0	0.0352068	NA	NA	NA	NA	NA	NA	NA	NA	NA	No	NA	HGSVC	No	NA	NA	NA	NA	NA	NA
chr5:50284384	chr5-50284384-allele535562-6116	INS	6115	NA	0.0,0.0,0.0,0.0,0.00408997955010225	0.000224143	NA	NA	NA	NA	NA	NA	NA	NA	NA	No	NA	No	No	NA	NA	NA	NA	NA	NA
chr5:50292186	chr5-50292186-allele535658-319	INS	318	NA	0.00680786686838124,0.0,0.0,0.0,0.0	0.0122007	NA	NA	NA	NA	NA	NA	NA	NA	NA	No	NA	No	No	NA	NA	NA	NA	NA	NA
chr5:50299994	chr5-50299994-allele535776-187	INS	186	NA	0.0,0.0,0.0,0.0,0.006134969325153374	0.000593574	NA	NA	NA	NA	NA	NA	NA	NA	NA	No	NA	HPRC,HGSVC,1KG-ONT	No	NA	NA	NA	NA	NA	NA
chr5:50299994	chr5-50299994-allele535775-187	INS	186	NA	0.17397881996974282,0.0893371757925072,0.000992063492063492,0.11332007952286283,0.11860940695296524	0.0458677	NA	NA	NA	NA	NA	NA	NA	NA	NA	No	NA	HPRC,HGSVC,1KG-ONT	No	NA	NA	NA	NA	NA	NA
chr5:50301511	chr5-50301511-allele535792-300	INS	299	NA	0.007564296520423601,0.0,0.0,0.0,0.0	0.0137297	NA	NA	NA	NA	NA	NA	NA	NA	NA	No	NA	No	No	NA	NA	NA	NA	NA	NA
chr5:50337128	chr5-50337128-allele536233-104	INS	103	NA	0.00832072617246596,0.001440922190201729,0.001984126984126984,0.011928429423459244,0.0	0.00119789	NA	NA	NA	NA	NA	NA	NA	NA	NA	No	NA	No	No	NA	NA	NA	NA	NA	NA
chr5:50360989	chr5-50360989-allele536522-1	DEL	70	NA	0.0,0.0,0.0,0.0009940357852882703,0.0	NA	NA	NA	NA	NA	NA	NA	NA	NA	NA	No	NA	No	No	NA	NA	NA	NA	NA	NA
chr5:50412618	chr5-50412618-allele537002-340	INS	339	NA	0.00529500756429652,0.001440922190201729,0.0,0.0,0.0	0.00736694	EMB(0.0062839, 0.889)	NA	NA	NA	NA	NA	NA	NA	NA	Yes	NA	HGSVC	No	NA	NA	NA	NA	NA	NA
chr5:50540040	chr5-50540040-allele538185-1	DEL	118	NA	0.037821482602118005,0.03170028818443804,0.001984126984126984,0.02485089463220676,0.012269938650306749	0.00986025	NA	NA	NA	NA	NA	NA	NA	NA	NA	Yes	NA	HPRC,HGSVC,1KG-ONT	No	NA	NA	NA	NA	NA	NA
chr5:50540097	chr5-50540097-allele538198-1	DEL	105	NA	0.04311649016641452,0.03170028818443804,0.037698412698412696,0.011928429423459244,0.018404907975460124	0.00560553	NA	NA	NA	NA	NA	NA	NA	NA	NA	Yes	NA	HPRC,HGSVC,1KG-ONT	No	NA	NA	NA	NA	NA	NA
chr5:50540107	chr5-50540107-allele538199-1	DEL	95	NA	0.14145234493192133,0.1585014409221902,0.07936507936507936,0.20974155069582506,0.17791411042944785	0.000267465	NA	NA	NA	NA	NA	NA	NA	NA	NA	Yes	NA	HPRC,HGSVC,1KG-ONT	No	NA	NA	NA	NA	NA	NA
chr5:50540113	chr5-50540113-allele538200-1	DEL	89	NA	0.03328290468986384,0.01585014409221902,0.04563492063492063,0.042743538767395624,0.0408997955010225	NA	NA	NA	NA	NA	NA	NA	NA	NA	NA	Yes	NA	HPRC,HGSVC,1KG-ONT	No	NA	NA	NA	NA	NA	NA
chr5:50540119	chr5-50540119-allele538202-1	DEL	83	NA	0.036308623298033284,0.03170028818443804,0.050595238095238096,0.0009940357852882703,0.007157464212678937	0.00342265	NA	NA	NA	NA	NA	NA	NA	NA	NA	Yes	NA	HPRC,HGSVC,1KG-ONT	No	NA	NA	NA	NA	NA	NA
chr5:50540123	chr5-50540123-allele538203-1	DEL	79	NA	0.0113464447806354,0.018731988472622477,0.0,0.0,0.014314928425357873	0.000413185	NA	NA	NA	NA	NA	NA	NA	NA	NA	Yes	NA	HPRC,HGSVC	No	NA	NA	NA	NA	NA	NA
chr5:50540129	chr5-50540129-allele538205-1	DEL	62	NA	0.0,0.0,0.0,0.0,0.0081799591002045	0.000963133	NA	NA	NA	NA	NA	NA	NA	NA	NA	Yes	NA	HPRC,HGSVC	No	NA	NA	NA	NA	NA	NA
chr5:50540130	chr5-50540130-allele538206-1	DEL	75	NA	0.01664145234493192,0.04899135446685879,0.050595238095238096,0.032803180914512925,0.06134969325153374	0.0124132	NA	NA	NA	NA	NA	NA	NA	NA	NA	Yes	NA	HPRC,HGSVC	No	NA	NA	NA	NA	NA	NA
chr5:50540133	chr5-50540133-allele538208-1	DEL	58	NA	0.0037821482602118004,0.0,0.07043650793650794,0.002982107355864811,0.0	0.00775665	NA	NA	NA	NA	NA	NA	NA	NA	NA	Yes	NA	HPRC,HGSVC	No	NA	NA	NA	NA	NA	NA
chr5:50540134	chr5-50540134-allele538209-1	DEL	71	NA	0.007564296520423601,0.012968299711815562,0.01984126984126984,0.018886679920477135,0.022494887525562373	0.00362689	NA	NA	NA	NA	NA	NA	NA	NA	NA	Yes	NA	HPRC,HGSVC	No	NA	NA	NA	NA	NA	NA
chr5:50540137	chr5-50540137-allele538212-1	DEL	54	NA	0.0037821482602118004,0.0,0.0,0.0009940357852882703,0.0	0.00462462	NA	NA	NA	NA	NA	NA	NA	NA	NA	Yes	NA	HPRC,HGSVC	No	NA	NA	NA	NA	NA	NA
chr5:50540138	chr5-50540138-allele538213-1	DEL	67	NA	0.00832072617246596,0.004322766570605188,0.00496031746031746,0.005964214711729622,0.002044989775051125	0.000927076	NA	NA	NA	NA	NA	NA	NA	NA	NA	Yes	NA	HPRC,HGSVC	No	NA	NA	NA	NA	NA	NA
chr5:50540139	chr5-50540139-allele538215-1	DEL	63	NA	0.1021180030257186,0.04178674351585014,0.041666666666666664,0.010934393638170975,0.02556237218813906	0.0556119	NA	NA	NA	NA	NA	NA	NA	NA	NA	Yes	NA	HPRC,HGSVC	No	NA	NA	NA	NA	NA	NA
chr5:50540172	chr5-50540172-allele538216-1	DEL	67	NA	0.0,0.0,0.0,0.0,0.0081799591002045	0.000963133	NA	NA	NA	NA	NA	NA	NA	NA	NA	Yes	NA	HPRC,HGSVC	No	NA	NA	NA	NA	NA	NA
chr5:50576333	chr5-50576333-allele538577-332	INS	331	NA	0.0007564296520423601,0.0,0.0,0.0,0.0	0.000918741	NA	NA	NA	NA	NA	NA	NA	NA	NA	No	NA	No	No	NA	NA	NA	NA	NA	NA
chr5:50600419	chr5-50600419-allele538816-286	INS	285	NA	0.006051437216338881,0.0,0.0,0.0,0.0	0.0108963	NA	NA	NA	NA	NA	NA	NA	NA	NA	Yes	NA	HPRC,HGSVC,1KG-ONT	No	NA	NA	NA	NA	NA	NA
chr5:50600419	chr5-50600419-allele538813-286	INS	285	NA	0.06732223903177005,0.001440922190201729,0.0,0.0,0.0	0.117708	NA	NA	NA	NA	NA	NA	NA	NA	NA	Yes	NA	HPRC,HGSVC,1KG-ONT	No	NA	NA	NA	NA	NA	NA
chr5:50600419	chr5-50600419-allele538814-287	INS	286	NA	0.00680786686838124,0.001440922190201729,0.0,0.002982107355864811,0.0	0.00579224	NA	NA	NA	NA	NA	NA	NA	NA	NA	Yes	NA	HPRC,HGSVC,1KG-ONT	No	NA	NA	NA	NA	NA	NA
chr5:50608316	chr5-50608316-allele538900-1	DEL	73	NA	0.0113464447806354,0.001440922190201729,0.0,0.0,0.0	0.0185365	NA	NA	NA	NA	NA	NA	NA	NA	NA	Yes	NA	HGSVC,1KG-ONT	No	NA	NA	NA	NA	NA	NA
chr5:50608363	chr5-50608363-allele538907-1	DEL	110	NA	0.00529500756429652,0.0,0.0,0.002982107355864811,0.0081799591002045	0.000118614	NA	NA	NA	NA	NA	NA	NA	NA	NA	Yes	NA	HPRC	No	NA	NA	NA	NA	NA	NA
chr5:50608438	chr5-50608438-allele538913-1	DEL	73	NA	0.0030257186081694403,0.007204610951008645,0.03571428571428571,0.033797216699801194,0.03885480572597137	0.0160191	NA	NA	NA	NA	NA	NA	NA	NA	NA	Yes	NA	HGSVC,1KG-ONT	No	NA	NA	NA	NA	NA	NA
chr5:50621975	chr5-50621975-allele539099-52	INS	51	NA	0.0007564296520423601,0.0,0.000992063492063492,0.0019880715705765406,0.007157464212678937	0.000360376	NA	NA	NA	NA	NA	NA	NA	NA	NA	Yes	NA	No	No	NA	NA	NA	NA	NA	NA
chr5:50621975	chr5-50621975-allele539121-67	INS	66	NA	0.0,0.0,0.0,0.008946322067594433,0.003067484662576687	0.00170264	NA	NA	NA	NA	NA	NA	NA	NA	NA	Yes	NA	No	No	NA	NA	NA	NA	NA	NA
chr5:50645237	chr5-50645237-allele539392-113	INS	112	NA	0.0,0.020172910662824207,0.0,0.003976143141153081,0.0081799591002045	0.00421573	NA	NA	NA	NA	NA	NA	NA	NA	NA	Yes	NA	HPRC,HGSVC,1KG-ONT	No	NA	NA	NA	NA	NA	NA
chr5:50645271	chr5-50645271-allele539415-59	INS	58	NA	0.0,0.01440922190201729,0.0,0.020874751491053677,0.02044989775051125	0.00891966	NA	NA	NA	NA	NA	NA	NA	NA	NA	Yes	NA	HPRC,HGSVC	No	NA	NA	NA	NA	NA	NA
chr5:50645272	chr5-50645272-allele539418-66	INS	65	NA	0.00529500756429652,0.007204610951008645,0.008928571428571428,0.04771371769383698,0.026584867075664622	0.00864843	NA	NA	NA	NA	NA	NA	NA	NA	NA	Yes	NA	HPRC,HGSVC	No	NA	NA	NA	NA	NA	NA
chr5:50645272	chr5-50645272-allele539417-57	INS	56	NA	0.0226928895612708,0.010086455331412104,0.022817460317460316,0.0009940357852882703,0.0	0.00784756	NA	NA	NA	NA	NA	NA	NA	NA	NA	Yes	NA	HPRC,HGSVC	No	NA	NA	NA	NA	NA	NA
chr5:50645320	chr5-50645320-allele539457-83	INS	82	NA	0.0030257186081694403,0.0,0.0,0.0,0.0	0.00520636	NA	NA	NA	NA	NA	NA	NA	NA	NA	Yes	NA	HPRC,HGSVC,1KG-ONT	No	NA	NA	NA	NA	NA	NA
chr5:50645323	chr5-50645323-allele539462-100	INS	99	NA	0.0030257186081694403,0.0,0.0,0.0,0.006134969325153374	NA	NA	NA	NA	NA	NA	NA	NA	NA	NA	Yes	NA	HPRC,HGSVC,1KG-ONT	No	NA	NA	NA	NA	NA	NA
chr5:50645348	chr5-50645348-allele539481-113	INS	112	NA	0.02193645990922844,0.012968299711815562,0.011904761904761904,0.0437375745526839,0.017382413087934562	NA	NA	NA	NA	NA	NA	NA	NA	NA	NA	Yes	NA	HPRC,HGSVC,1KG-ONT	No	NA	NA	NA	NA	NA	NA
chr5:50645377	chr5-50645377-allele539506-157	INS	156	NA	0.009077155824508321,0.03314121037463977,0.007936507936507936,0.016898608349900597,0.00408997955010225	0.000267579	NA	NA	NA	NA	NA	NA	NA	NA	NA	Yes	NA	HPRC,HGSVC	No	NA	NA	NA	NA	NA	NA
chr5:50645423	chr5-50645423-allele539530-1	DEL	69	NA	0.00832072617246596,0.0,0.012896825396825396,0.007952286282306162,0.0010224948875255625	NA	NA	NA	NA	NA	NA	NA	NA	NA	NA	No	NA	HPRC,HGSVC	No	NA	NA	NA	NA	NA	NA
chr5:50645462	chr5-50645462-allele539547-1	DEL	52	NA	0.00832072617246596,0.010086455331412104,0.0,0.0,0.007157464212678937	0.00150499	NA	NA	NA	NA	NA	NA	NA	NA	NA	No	NA	HPRC,HGSVC	No	NA	NA	NA	NA	NA	NA
chr5:50645576	chr5-50645576-allele539559-95	INS	94	NA	0.0,0.0,0.0,0.0,0.0010224948875255625	NA	NA	NA	NA	NA	NA	NA	NA	NA	NA	No	NA	HPRC,HGSVC,1KG-ONT	No	NA	NA	NA	NA	NA	NA
chr5:50645690	chr5-50645690-allele539610-202	INS	201	NA	0.0007564296520423601,0.0,0.0,0.0,0.0	0.000918741	NA	NA	NA	NA	NA	NA	NA	NA	NA	No	NA	HPRC,HGSVC,1KG-ONT	No	NA	NA	NA	NA	NA	NA
chr5:50645690	chr5-50645690-allele539609-202	INS	201	NA	0.0030257186081694403,0.0,0.0,0.0,0.0	0.00520636	NA	NA	NA	NA	NA	NA	NA	NA	NA	No	NA	HPRC,HGSVC,1KG-ONT	No	NA	NA	NA	NA	NA	NA
chr5:50645690	chr5-50645690-allele539607-204	INS	203	NA	0.009077155824508321,0.002881844380403458,0.0,0.0019880715705765406,0.009202453987730062	0.00258593	NA	NA	NA	NA	NA	NA	NA	NA	NA	No	NA	HPRC,HGSVC,1KG-ONT	No	NA	NA	NA	NA	NA	NA
chr5:50645690	chr5-50645690-allele539611-204	INS	203	NA	0.0015128593040847202,0.0,0.006944444444444444,0.0,0.0	NA	NA	NA	NA	NA	NA	NA	NA	NA	NA	No	NA	HPRC,HGSVC,1KG-ONT	No	NA	NA	NA	NA	NA	NA
chr5:50645690	chr5-50645690-allele539604-206	INS	205	NA	0.047655068078668684,0.14265129682997119,0.020833333333333332,0.11332007952286283,0.11554192229038855	0.0137103	NA	NA	NA	NA	NA	NA	NA	NA	NA	No	NA	HPRC,HGSVC,1KG-ONT	No	NA	NA	NA	NA	NA	NA
chr5:50645794	chr5-50645794-allele539636-69	INS	68	NA	0.0,0.0,0.0,0.0009940357852882703,0.0	NA	NA	NA	NA	NA	NA	NA	NA	NA	NA	No	NA	HPRC,HGSVC,1KG-ONT	No	NA	NA	NA	NA	NA	NA
chr5:50645809	chr5-50645809-allele539643-71	INS	70	NA	0.01059001512859304,0.0345821325648415,0.00496031746031746,0.030815109343936383,0.03578732106339468	0.0048685	NA	NA	NA	NA	NA	NA	NA	NA	NA	No	NA	HPRC,HGSVC,1KG-ONT	No	NA	NA	NA	NA	NA	NA
chr5:50645809	chr5-50645809-allele539647-87	INS	86	NA	0.0030257186081694403,0.0,0.0,0.0,0.0	0.00520636	NA	NA	NA	NA	NA	NA	NA	NA	NA	No	NA	HPRC,HGSVC,1KG-ONT	No	NA	NA	NA	NA	NA	NA
chr5:50645931	chr5-50645931-allele539681-1	DEL	77	NA	0.0,0.0,0.0,0.0,0.010224948875255624	0.00122989	NA	NA	NA	NA	NA	NA	NA	NA	NA	No	NA	HPRC,HGSVC,1KG-ONT	No	NA	NA	NA	NA	NA	NA
chr5:50645963	chr5-50645963-allele539685-1	DEL	72	NA	0.037065052950075644,0.043227665706051875,0.03670634920634921,0.032803180914512925,0.011247443762781187	0.000204384	NA	NA	NA	NA	NA	NA	NA	NA	NA	No	NA	HPRC,HGSVC,1KG-ONT	No	NA	NA	NA	NA	NA	NA
chr5:50645967	chr5-50645967-allele539686-1	DEL	90	NA	0.19969742813918306,0.17002881844380405,0.2123015873015873,0.23757455268389663,0.2198364008179959	8.38831e-06	NA	NA	NA	NA	NA	NA	NA	NA	NA	No	NA	HPRC,HGSVC	No	NA	NA	NA	NA	NA	NA
chr5:50646021	chr5-50646021-allele539707-1	DEL	54	NA	0.00529500756429652,0.011527377521613832,0.03571428571428571,0.014910536779324055,0.005112474437627812	0.00466163	NA	NA	NA	NA	NA	NA	NA	NA	NA	No	NA	HPRC,HGSVC,1KG-ONT	No	NA	NA	NA	NA	NA	NA
chr5:50646021	chr5-50646021-allele539705-53	INS	52	NA	0.019667170953101363,0.0,0.023809523809523808,0.0,0.00408997955010225	0.00622194	NA	NA	NA	NA	NA	NA	NA	NA	NA	Yes	NA	HPRC,HGSVC,1KG-ONT	No	NA	NA	NA	NA	NA	NA
chr5:50646021	chr5-50646021-allele539706-74	INS	73	NA	0.0037821482602118004,0.0,0.0,0.0,0.016359918200409	NA	NA	NA	NA	NA	NA	NA	NA	NA	NA	Yes	NA	HPRC,HGSVC,1KG-ONT	No	NA	NA	NA	NA	NA	NA
chr5:50646057	chr5-50646057-allele539718-55	INS	54	NA	0.0030257186081694403,0.0,0.0,0.0,0.0	0.00520636	NA	NA	NA	NA	NA	NA	NA	NA	NA	Yes	NA	HPRC,HGSVC,1KG-ONT	No	NA	NA	NA	NA	NA	NA
chr5:50646063	chr5-50646063-allele539719-55	INS	54	NA	0.014372163388804841,0.0,0.003968253968253968,0.03180914512922465,0.0	0.000411284	NA	NA	NA	NA	NA	NA	NA	NA	NA	Yes	NA	HPRC,HGSVC,1KG-ONT	No	NA	NA	NA	NA	NA	NA
chr5:50646098	chr5-50646098-allele539732-73	INS	72	NA	0.22768532526475038,0.3746397694524496,0.4652777777777778,0.4423459244532803,0.43149284253578735	0.0843715	NA	NA	NA	NA	NA	NA	NA	NA	NA	Yes	NA	HPRC,HGSVC,1KG-ONT	No	NA	NA	NA	NA	NA	NA
chr5:50646151	chr5-50646151-allele539739-58	INS	57	NA	0.07337367624810892,0.021613832853025938,0.03968253968253968,0.014910536779324055,0.002044989775051125	0.0427213	NA	NA	NA	NA	NA	NA	NA	NA	NA	Yes	NA	HPRC,HGSVC,1KG-ONT	No	NA	NA	NA	NA	NA	NA
chr5:50708672	chr5-50708672-allele540168-1	DEL	55	NA	0.04462934947049924,0.001440922190201729,0.0,0.0,0.0	0.0786487	NA	NA	NA	NA	NA	NA	NA	NA	NA	No	NA	HPRC,HGSVC,1KG-ONT	No	NA	NA	NA	NA	NA	NA
chr5:50730220	chr5-50730220-allele540350-227	INS	226	NA	0.0030257186081694403,0.0,0.000992063492063492,0.0,0.0	0.00328379	NA	NA	NA	NA	NA	NA	NA	NA	NA	No	NA	No	No	NA	NA	NA	NA	NA	NA
chr5:50774455	chr5-50774455-allele540796-286	INS	285	NA	0.0,0.001440922190201729,0.0,0.004970178926441352,0.002044989775051125	0.000963133	NA	NA	NA	NA	NA	NA	NA	NA	NA	No	NA	No	No	NA	NA	NA	NA	NA	NA
chr5:50923421	chr5-50923421-allele541326-1	DEL	68	NA	0.0007564296520423601,0.0,0.0,0.0,0.0	0.000918741	NA	NA	NA	NA	NA	NA	NA	NA	NA	Yes	NA	No	No	NA	NA	NA	NA	NA	NA
chr5:50938546	chr5-50938546-allele541478-1	DEL	5084	NA	0.17170953101361575,0.19596541786743515,0.005952380952380952,0.23856858846918488,0.15439672801635992	0.00231299	NA	NA	NA	NA	NA	NA	NA	NA	NA	No	NA	HPRC,HGSVC,1KG-ONT	No	NA	NA	NA	NA	NA	NA
chr5:51016335	chr5-51016335-allele542160-97	INS	96	NA	0.012859304084720122,0.001440922190201729,0.0,0.0,0.0	0.021333	NA	NA	NA	NA	NA	NA	NA	NA	NA	No	NA	HGSVC	No	NA	NA	NA	NA	NA	NA
chr5:51111151	chr5-51111151-allele542880-1	DEL	52	NA	0.0022692889561270802,0.004322766570605188,0.0,0.0,0.006134969325153374	NA	NA	NA	NA	NA	NA	NA	NA	NA	NA	No	NA	1KG-ONT	No	NA	NA	NA	NA	NA	NA
chr5:51111163	chr5-51111163-allele542884-61	INS	60	NA	0.0,0.0,0.005952380952380952,0.0,0.0010224948875255625	0.000778337	NA	NA	NA	NA	NA	NA	NA	NA	NA	No	NA	HPRC,HGSVC	No	NA	NA	NA	NA	NA	NA
chr5:51111163	chr5-51111163-allele542886-57	INS	56	NA	0.0,0.012968299711815562,0.00496031746031746,0.0,0.009202453987730062	0.0036046	NA	NA	NA	NA	NA	NA	NA	NA	NA	No	NA	HPRC,HGSVC	No	NA	NA	NA	NA	NA	NA
chr5:51111163	chr5-51111163-allele542885-65	INS	64	NA	0.0,0.0,0.0,0.0,0.005112474437627812	0.000408842	NA	NA	NA	NA	NA	NA	NA	NA	NA	No	NA	HPRC,HGSVC	No	NA	NA	NA	NA	NA	NA
chr5:51111163	chr5-51111163-allele542887-64	INS	63	NA	0.0,0.0,0.00496031746031746,0.0019880715705765406,0.016359918200409	0.00369415	NA	NA	NA	NA	NA	NA	NA	NA	NA	No	NA	HPRC,HGSVC	No	NA	NA	NA	NA	NA	NA
chr5:51136792	chr5-51136792-allele543119-126	INS	125	NA	0.00680786686838124,0.0,0.0,0.0019880715705765406,0.0	0.00840062	NA	NA	NA	NA	NA	NA	NA	NA	NA	No	NA	No	No	NA	NA	NA	NA	NA	NA
chr5:51169947	chr5-51169947-allele543448-1	DEL	74	NA	0.0113464447806354,0.001440922190201729,0.0,0.0,0.0	0.0185365	NA	NA	NA	NA	NA	NA	NA	NA	NA	No	NA	HGSVC	No	NA	NA	NA	NA	NA	NA
chr5:51213798	chr5-51213798-allele543784-1	DEL	75	NA	0.02723146747352496,0.001440922190201729,0.0,0.0,0.0	0.0476008	NA	NA	NA	NA	NA	NA	NA	NA	NA	No	NA	HPRC,HGSVC,1KG-ONT	No	NA	NA	NA	NA	NA	NA
chr5:51271168	chr5-51271168-allele544232-369	INS	368	NA	0.01059001512859304,0.0,0.007936507936507936,0.0,0.0	0.00755885	NA	NA	NA	NA	NA	NA	NA	NA	NA	No	NA	HGSVC,1KG-ONT	No	NA	NA	NA	NA	NA	NA
chr5:51294222	chr5-51294222-allele544406-1	DEL	117	NA	0.023449319213313162,0.01440922190201729,0.001984126984126984,0.011928429423459244,0.024539877300613498	0.00299067	NA	NA	NA	NA	NA	NA	NA	NA	NA	No	NA	HPRC,HGSVC,1KG-ONT	No	NA	NA	NA	NA	NA	NA
chr5:51400107	chr5-51400107-allele544845-315	INS	314	NA	0.06354009077155824,0.020172910662824207,0.005952380952380952,0.02584493041749503,0.06441717791411043	0.0149042	NA	NA	NA	NA	NA	NA	NA	NA	NA	No	NA	HPRC,HGSVC,1KG-ONT	Yes	NA	NA	NA	NA	NA	NA
chr5:51400107	chr5-51400107-allele544846-332	INS	331	0.839124	0.17927382753403934,0.04610951008645533,0.027777777777777776,0.09045725646123261,0.10020449897750511	0.0677487	NA	NA	NA	NA	NA	NA	NA	NA	NA	No	NA	HPRC,HGSVC,1KG-ONT	Yes	NA	Hip shape mode 4(HMGB1P47 - RNA5SP182, rs56052976, 1E-15, 0.5297111713159623)	Alopecia(5.80%, 2.34%, 2.57, [1.18;5.58], 0.02101),Autoimmune thyroiditis(2.90%, 0.62%, 4.75, [1.33;17.01], 0.016942),COVID-19(3.86%, 8.58%, 0.43, [0.2;0.92], 0.022438),Chronic kidney disease stage 3(7.73%, 3.90%, 2.06, [1.08;3.95], 0.038336),Hyperosmolality and or hypernatremia(2.90%, 0.62%, 4.75, [1.33;17.01], 0.016942),Iron deficiency(0.97%, 3.90%, 0.24, [0.06;1.02], 0.039027),Knee joint effusion(11.59%, 6.40%, 1.92, [1.13;3.26], 0.0231),Pulmonary hypertension(4.35%, 1.56%, 2.87, [1.15;7.16], 0.028001),Slow transit constipation(3.86%, 0.47%, 8.55, [2.25;32.53], 0.000924),Vaginitis(23.42%, 14.69%, 1.78, [1.13;2.79], 0.013924)	NA	NA	NA
chr5:51472343	chr5-51472343-allele545454-1	DEL	161	NA	0.007564296520423601,0.002881844380403458,0.0,0.0,0.0	0.00974363	NA	NA	NA	NA	NA	NA	NA	NA	NA	No	NA	No	Yes	NA	NA	NA	NA	NA	NA
chr5:51489836	chr5-51489836-allele545585-327	INS	326	NA	0.018154311649016642,0.010086455331412104,0.01488095238095238,0.0,0.0010224948875255625	0.00705194	NA	NA	NA	NA	NA	NA	NA	NA	NA	No	NA	HPRC,HGSVC,1KG-ONT	No	NA	NA	NA	NA	NA	NA
chr5:51489836	chr5-51489836-allele545584-326	INS	325	0.87439	0.2329803328290469,0.2377521613832853,0.12301587301587301,0.22664015904572565,0.15337423312883436	0.00806733	NA	NA	NA	NA	NA	NA	NA	NA	NA	No	NA	HPRC,HGSVC,1KG-ONT	No	NA	Brain morphology (MOSTest)(HMGB1P47 - RNA5SP182, rs62365476, 1E-10, 0.597305811238461),Brain morphology (MOSTest)(HMGB1P47 - RNA5SP182, rs62365476, 4E-11, 0.597305811238461),Subcortical volume (MOSTest)(HMGB1P47 - RNA5SP182, rs62365476, 1E-12, 0.597305811238461),Basal ganglia structure(HMGB1P47 - RNA5SP182, rs35092886, 3E-20, 0.5012657452750909)	Acquired deformity of toe(3.16%, 0.85%, 3.78, [1.21;11.83], 0.020116),Acquired hypothyroidism(5.53%, 9.40%, 0.56, [0.33;0.97], 0.037943),Benign neoplasm of sigmoid colon(1.32%, 3.85%, 0.33, [0.12;0.91], 0.03175),Blindness AND/OR vision impairment level(0.79%, 3.21%, 0.24, [0.07;0.84], 0.016078),Cardiomegaly(5.00%, 8.76%, 0.55, [0.31;0.96], 0.042678),Coronary arteriosclerosis(5.26%, 2.35%, 2.31, [1.09;4.88], 0.027602),Enthesopathy(7.89%, 4.27%, 1.92, [1.07;3.44], 0.028266),Exacerbation of intermittent asthma(1.05%, 3.42%, 0.3, [0.1;0.91], 0.037899),Impingement syndrome of shoulder region(1.84%, 4.70%, 0.38, [0.16;0.9], 0.02322),Otitis media(3.68%, 7.91%, 0.45, [0.24;0.84], 0.012883),Pleural effusion(2.37%, 5.13%, 0.45, [0.21;0.98], 0.048546),Sensorineural hearing loss of bilateral ears(2.89%, 6.20%, 0.45, [0.22;0.92], 0.033039),Solitary cyst of breast(2.37%, 5.34%, 0.43, [0.2;0.93], 0.033874),Spinal stenosis(2.89%, 0.64%, 4.62, [1.28;16.68], 0.013298),Cyst of ovary(9.39%, 15.43%, 0.57, [0.34;0.94], 0.028278)	NA	NA	NA
chr5:51489836	chr5-51489836-allele545586-325	INS	324	NA	0.015128593040847202,0.01585014409221902,0.017857142857142856,0.003976143141153081,0.0	0.00125311	NA	NA	NA	NA	NA	NA	NA	NA	NA	No	NA	HPRC,HGSVC,1KG-ONT	No	NA	NA	NA	NA	NA	NA
chr5:51535602	chr5-51535602-allele546105-298	INS	297	NA	0.009833585476550681,0.001440922190201729,0.0,0.0,0.0	0.0157378	NA	NA	NA	NA	NA	NA	NA	NA	NA	No	NA	HPRC,HGSVC,1KG-ONT	No	NA	NA	NA	NA	NA	NA
chr5:51535607	chr5-51535607-allele546126-463	INS	462	NA	0.0037821482602118004,0.0,0.0,0.0,0.0	0.00663171	NA	NA	NA	NA	NA	NA	NA	NA	NA	No	NA	HPRC,HGSVC,1KG-ONT	No	NA	NA	NA	NA	NA	NA
chr5:51535607	chr5-51535607-allele546112-562	INS	561	NA	0.0,0.0,0.0,0.003976143141153081,0.0	0.000224143	NA	NA	NA	NA	NA	NA	NA	NA	NA	No	NA	HPRC,HGSVC	No	NA	NA	NA	NA	NA	NA
chr5:51535607	chr5-51535607-allele546132-133	INS	132	NA	0.0015128593040847202,0.0,0.0,0.0,0.0	0.00234988	NA	NA	NA	NA	NA	NA	NA	NA	NA	No	NA	HPRC,HGSVC,1KG-ONT	No	NA	NA	NA	NA	NA	NA
chr5:51535607	chr5-51535607-allele546125-100	INS	99	NA	0.0,0.001440922190201729,0.0,0.016898608349900597,0.0010224948875255625	0.00299801	NA	NA	NA	NA	NA	NA	NA	NA	NA	No	NA	HPRC,HGSVC,1KG-ONT	No	NA	NA	NA	NA	NA	NA
chr5:51535607	chr5-51535607-allele546113-331	INS	330	NA	0.0007564296520423601,0.0,0.0,0.0,0.0	0.000918741	NA	NA	NA	NA	NA	NA	NA	NA	NA	No	NA	HPRC,HGSVC,1KG-ONT	No	NA	NA	NA	NA	NA	NA
chr5:51535607	chr5-51535607-allele546108-232	INS	231	NA	0.015128593040847202,0.002881844380403458,0.0,0.0,0.0010224948875255625	0.0216148	NA	NA	NA	NA	NA	NA	NA	NA	NA	No	NA	HPRC,HGSVC	No	NA	NA	NA	NA	NA	NA
chr5:51535607	chr5-51535607-allele546122-298	INS	297	NA	0.0030257186081694403,0.001440922190201729,0.0,0.0,0.0	0.00328379	NA	NA	NA	NA	NA	NA	NA	NA	NA	No	NA	HPRC,HGSVC,1KG-ONT	No	NA	NA	NA	NA	NA	NA
chr5:51535607	chr5-51535607-allele546115-397	INS	396	NA	0.0037821482602118004,0.001440922190201729,0.0,0.003976143141153081,0.0010224948875255625	0.000545845	NA	NA	NA	NA	NA	NA	NA	NA	NA	No	NA	HPRC,HGSVC,1KG-ONT	No	NA	NA	NA	NA	NA	NA
chr5:51535607	chr5-51535607-allele546117-1	DEL	66	0.834719	0.3464447806354009,0.3270893371757925,0.1984126984126984,0.30417495029821073,0.2719836400817996	0.0131593	NA	NA	NA	NA	NA	NA	NA	NA	NA	No	NA	HGSVC,1KG-ONT	No	NA	Brain morphology (MOSTest)(HMGB1P47 - RNA5SP182, rs62365476, 1E-10, 0.5386846040269936),Brain morphology (MOSTest)(HMGB1P47 - RNA5SP182, rs62365476, 4E-11, 0.5386846040269936),Subcortical volume (MOSTest)(HMGB1P47 - RNA5SP182, rs62365476, 1E-12, 0.5386846040269936),Beer or cider consumption (glasses per month) (UKB data field 1578, 4420)(HMGB1P47 - RNA5SP182, rs2405693, 2E-10, 0.5949372458960506),Basal ganglia structure(HMGB1P47 - RNA5SP182, rs35092886, 3E-20, 0.6089048425535898)	Acquired deformity of ankle AND/OR foot(2.82%, 0.78%, 3.71, [1.05;13.13], 0.040169),Acute pancreatitis(0.87%, 3.10%, 0.27, [0.09;0.86], 0.021573),Benign neoplasm of colon(10.63%, 6.46%, 1.72, [1.04;2.85], 0.037502),Blepharitis(3.69%, 1.29%, 2.93, [1.07;8.0], 0.03086),Infection caused by Escherichia coli(0.65%, 2.58%, 0.25, [0.07;0.9], 0.026014),Metabolic syndrome X(1.52%, 3.88%, 0.38, [0.15;0.95], 0.048594),Mycosis(2.39%, 0.52%, 4.71, [1.04;21.36], 0.045329),Pleural effusion(1.95%, 6.20%, 0.3, [0.14;0.66], 0.002001),Pleurisy(0.43%, 3.36%, 0.13, [0.03;0.56], 0.001292),Prolapsed lumbar intervertebral disc(2.82%, 5.94%, 0.46, [0.23;0.92], 0.026789),Solitary cyst of breast(2.60%, 5.68%, 0.44, [0.22;0.91], 0.033526),Spinal stenosis(2.82%, 0.26%, 11.2, [1.46;86.01], 0.004679)	NA	NA	NA
chr5:51535607	chr5-51535607-allele546123-397	INS	396	NA	0.0007564296520423601,0.008645533141210375,0.000992063492063492,0.009940357852882704,0.007157464212678937	0.00281781	NA	NA	NA	NA	NA	NA	NA	NA	NA	No	NA	HPRC,HGSVC,1KG-ONT	No	NA	NA	NA	NA	NA	NA
chr5:51535607	chr5-51535607-allele546111-529	INS	528	NA	0.024962178517397883,0.002881844380403458,0.0,0.0,0.0	0.0413864	NA	NA	NA	NA	NA	NA	NA	NA	NA	No	NA	HPRC,HGSVC	No	NA	NA	NA	NA	NA	NA
chr5:51535607	chr5-51535607-allele546110-430	INS	429	NA	0.018910741301059002,0.004322766570605188,0.0,0.0,0.0	0.0284075	NA	NA	NA	NA	NA	NA	NA	NA	NA	No	NA	HPRC,HGSVC,1KG-ONT	No	NA	NA	NA	NA	NA	NA
chr5:51535607	chr5-51535607-allele546120-265	INS	264	NA	0.007564296520423601,0.002881844380403458,0.003968253968253968,0.0,0.0	0.0050063	NA	NA	NA	NA	NA	NA	NA	NA	NA	No	NA	HPRC,HGSVC,1KG-ONT	No	NA	NA	NA	NA	NA	NA
chr5:51535607	chr5-51535607-allele546116-265	INS	264	NA	0.0007564296520423601,0.0,0.0,0.0,0.0010224948875255625	NA	NA	NA	NA	NA	NA	NA	NA	NA	NA	No	NA	HPRC,HGSVC,1KG-ONT	No	NA	NA	NA	NA	NA	NA
chr5:51535607	chr5-51535607-allele546124-364	INS	363	NA	0.0007564296520423601,0.007204610951008645,0.0,0.0,0.0	NA	NA	NA	NA	NA	NA	NA	NA	NA	NA	No	NA	HPRC,HGSVC,1KG-ONT	No	NA	NA	NA	NA	NA	NA
chr5:51535607	chr5-51535607-allele546135-364	INS	363	NA	0.0007564296520423601,0.0,0.0,0.0,0.0	0.000918741	NA	NA	NA	NA	NA	NA	NA	NA	NA	No	NA	HPRC,HGSVC,1KG-ONT	No	NA	NA	NA	NA	NA	NA
chr5:51535607	chr5-51535607-allele546107-166	INS	165	NA	0.00680786686838124,0.0,0.0,0.0,0.0	0.0123139	NA	NA	NA	NA	NA	NA	NA	NA	NA	No	NA	HPRC,HGSVC	No	NA	NA	NA	NA	NA	NA
chr5:51535607	chr5-51535607-allele546114-364	INS	363	NA	0.030257186081694403,0.002881844380403458,0.0,0.0,0.0	0.0509258	NA	NA	NA	NA	NA	NA	NA	NA	NA	No	NA	HPRC,HGSVC,1KG-ONT	No	NA	NA	NA	NA	NA	NA
chr5:51535607	chr5-51535607-allele546109-199	INS	198	NA	0.0030257186081694403,0.001440922190201729,0.0,0.0,0.0	0.00328379	NA	NA	NA	NA	NA	NA	NA	NA	NA	No	NA	HPRC,HGSVC	No	NA	NA	NA	NA	NA	NA
chr5:51535838	chr5-51535838-allele546144-133	INS	132	NA	0.0007564296520423601,0.0,0.0,0.0,0.0	0.000918741	NA	NA	NA	NA	NA	NA	NA	NA	NA	No	NA	HPRC,HGSVC,1KG-ONT	No	NA	NA	NA	NA	NA	NA
chr5:51535838	chr5-51535838-allele546139-100	INS	99	0.818422	0.35703479576399394,0.3270893371757925,0.2648809523809524,0.33001988071570576,0.2668711656441718	0.00844648	NA	NA	NA	NA	NA	NA	NA	NA	NA	No	NA	HPRC,HGSVC,1KG-ONT	No	NA	Brain morphology (MOSTest)(HMGB1P47 - RNA5SP182, rs62365476, 1E-10, 0.5195935917745582),Brain morphology (MOSTest)(HMGB1P47 - RNA5SP182, rs62365476, 4E-11, 0.5195935917745582),Subcortical volume (MOSTest)(HMGB1P47 - RNA5SP182, rs62365476, 1E-12, 0.5195935917745582),Beer or cider consumption (glasses per month) (UKB data field 1578, 4420)(HMGB1P47 - RNA5SP182, rs2405693, 2E-10, 0.5557569117802994),Basal ganglia structure(HMGB1P47 - RNA5SP182, rs35092886, 3E-20, 0.5800152458700019)	Atelectasis(4.30%, 8.33%, 0.5, [0.28;0.88], 0.018791),Benign neoplasm of colon(10.66%, 6.11%, 1.83, [1.09;3.08], 0.026138),Bronchiectasis(0.82%, 2.78%, 0.29, [0.09;0.93], 0.031303),Carotid artery obstruction(2.05%, 0.28%, 7.51, [0.96;58.94], 0.029339),Hypertensive heart failure(1.64%, 4.17%, 0.38, [0.16;0.91], 0.031666),Microscopic hematuria(6.35%, 3.06%, 2.15, [1.07;4.34], 0.036374),Pleural effusion(2.05%, 6.39%, 0.31, [0.14;0.65], 0.001837),Pleurisy(0.61%, 3.33%, 0.18, [0.05;0.64], 0.006126),Prolapsed lumbar intervertebral disc(2.66%, 6.39%, 0.4, [0.2;0.8], 0.009421),Solitary cyst of breast(2.66%, 5.83%, 0.44, [0.22;0.9], 0.021966),Spinal stenosis(2.66%, 0.28%, 9.83, [1.28;75.45], 0.005745),Urinary tract infectious disease(22.95%, 17.22%, 1.43, [1.01;2.02], 0.04771),Inflammation of cervix(2.56%, 0.38%, 6.85, [0.86;54.39], 0.049708)	NA	NA	NA
chr5:51535838	chr5-51535838-allele546146-199	INS	198	NA	0.0007564296520423601,0.0,0.0,0.0,0.0	0.000918741	NA	NA	NA	NA	NA	NA	NA	NA	NA	No	NA	HPRC,HGSVC	No	NA	NA	NA	NA	NA	NA
chr5:51535838	chr5-51535838-allele546140-133	INS	132	NA	0.01739788199697428,0.001440922190201729,0.0,0.0,0.0	0.0296539	NA	NA	NA	NA	NA	NA	NA	NA	NA	No	NA	HPRC,HGSVC,1KG-ONT	No	NA	NA	NA	NA	NA	NA
chr5:51535838	chr5-51535838-allele546143-67	INS	66	NA	0.0007564296520423601,0.011527377521613832,0.0,0.008946322067594433,0.0010224948875255625	0.00168524	NA	NA	NA	NA	NA	NA	NA	NA	NA	No	NA	HPRC,HGSVC	No	NA	NA	NA	NA	NA	NA
chr5:51535838	chr5-51535838-allele546138-67	INS	66	NA	0.01059001512859304,0.0,0.0,0.0,0.0	0.0193739	NA	NA	NA	NA	NA	NA	NA	NA	NA	No	NA	HPRC,HGSVC	No	NA	NA	NA	NA	NA	NA
chr5:51535872	chr5-51535872-allele546148-1	DEL	95	NA	0.0007564296520423601,0.0,0.010912698412698412,0.0,0.0	0.00043939	NA	NA	NA	NA	NA	NA	NA	NA	NA	No	NA	No	No	NA	NA	NA	NA	NA	NA
chr5:51535905	chr5-51535905-allele546150-1	DEL	62	NA	0.0015128593040847202,0.020172910662824207,0.0,0.006958250497017893,0.009202453987730062	0.00281309	NA	NA	NA	NA	NA	NA	NA	NA	NA	No	NA	HGSVC,1KG-ONT	No	NA	NA	NA	NA	NA	NA
chr5:51535956	chr5-51535956-allele546154-71	INS	70	0.820298	0.15582450832072617,0.05187319884726225,0.03373015873015873,0.09244532803180915,0.09304703476482618	0.0435591	NA	NA	NA	NA	NA	NA	NA	NA	NA	No	NA	HPRC,HGSVC,1KG-ONT	No	NA	Non-alcoholic fatty liver disease or type 2 diabetes(HMGB1P47 - RNA5SP182, rs16878909, 5E-9, 0.7004968703746335),Heel bone mineral density(HMGB1P47 - RNA5SP182, rs77972482, 2E-24, 0.5700043601186784),Heel bone mineral density(HMGB1P47 - RNA5SP182, rs62365472, 1E-25, 0.7055672866754388)	Benign intracranial hypertension(3.03%, 0.92%, 3.35, [1.07;10.52], 0.038908),Chronic sinusitis(6.06%, 11.85%, 0.48, [0.26;0.9], 0.023584),Coronary atherosclerosis(0.51%, 4.31%, 0.11, [0.02;0.83], 0.006392),Degeneration of intervertebral disc(2.53%, 6.15%, 0.4, [0.15;1.02], 0.046805),Epidermoid cyst(4.55%, 1.69%, 2.77, [1.13;6.78], 0.030097),Gastroesophageal reflux disease without esophagitis(21.72%, 29.69%, 0.66, [0.45;0.96], 0.029775),Osteoporosis(1.52%, 5.69%, 0.26, [0.08;0.84], 0.012287),Polyneuropathy(3.03%, 8.00%, 0.36, [0.15;0.85], 0.015045),Spinal stenosis in cervical region(2.02%, 5.69%, 0.34, [0.12;0.97], 0.036538)	NA	NA	NA
chr5:51536099	chr5-51536099-allele546159-1	DEL	88	NA	0.0,0.0,0.003968253968253968,0.002982107355864811,0.0010224948875255625	0.000963133	NA	NA	NA	NA	NA	NA	NA	NA	NA	No	NA	HGSVC,1KG-ONT	No	NA	NA	NA	NA	NA	NA
chr5:51588809	chr5-51588809-allele546624-1	DEL	388	NA	0.0022692889561270802,0.018731988472622477,0.0,0.03876739562624255,0.026584867075664622	0.0106286	NA	NA	NA	NA	NA	NA	NA	NA	NA	No	NA	1KG-ONT	Yes	NA	NA	NA	NA	NA	NA
chr5:51679728	chr5-51679728-allele547152-51	INS	50	NA	0.23827534039334342,0.021613832853025938,0.000992063492063492,0.0009940357852882703,0.002044989775051125	0.344224	NA	NA	NA	NA	NA	NA	NA	NA	NA	No	NA	HPRC	No	NA	NA	NA	NA	NA	NA
chr5:51694771	chr5-51694771-allele547302-323	INS	322	NA	0.0030257186081694403,0.0,0.0,0.0,0.0	0.00520636	NA	NA	NA	NA	NA	NA	NA	NA	NA	No	NA	HPRC,HGSVC,1KG-ONT	Yes	NA	NA	NA	NA	NA	NA
chr5:51694771	chr5-51694771-allele547300-324	INS	323	NA	0.04084720121028744,0.002881844380403458,0.0,0.0,0.0	0.0698493	NA	NA	NA	NA	NA	NA	NA	NA	NA	No	NA	HPRC,HGSVC,1KG-ONT	Yes	NA	NA	NA	NA	NA	NA
chr5:51694771	chr5-51694771-allele547301-325	INS	324	NA	0.0007564296520423601,0.0,0.0,0.0,0.0	0.000918741	NA	NA	NA	NA	NA	NA	NA	NA	NA	No	NA	HPRC,HGSVC,1KG-ONT	Yes	NA	NA	NA	NA	NA	NA
chr5:51708118	chr5-51708118-allele547440-1	DEL	52	NA	0.015128593040847202,0.004322766570605188,0.0,0.0,0.0	0.0215707	NA	NA	NA	NA	NA	NA	NA	NA	NA	No	NA	HPRC,HGSVC	No	NA	NA	NA	NA	NA	NA
chr5:51708119	chr5-51708119-allele547441-1	DEL	84	NA	0.03479576399394856,0.007204610951008645,0.0,0.0009940357852882703,0.0	0.0513675	NA	NA	NA	NA	NA	NA	NA	NA	NA	No	NA	HPRC,HGSVC,1KG-ONT	Yes	NA	NA	NA	NA	NA	NA
chr5:51708157	chr5-51708157-allele547458-129	INS	128	NA	0.012102874432677761,0.002881844380403458,0.0,0.0,0.0	0.0179502	NA	NA	NA	NA	NA	NA	NA	NA	NA	No	NA	HPRC,HGSVC	No	NA	NA	NA	NA	NA	NA
chr5:51708157	chr5-51708157-allele547452-1	DEL	64	NA	0.0264750378214826,0.0446685878962536,0.000992063492063492,0.05168986083499006,0.02556237218813906	NA	NA	NA	NA	NA	NA	NA	NA	NA	NA	No	NA	HPRC,HGSVC,1KG-ONT	No	NA	NA	NA	NA	NA	NA
chr5:51708157	chr5-51708157-allele547457-65	INS	64	NA	0.01059001512859304,0.002881844380403458,0.0,0.005964214711729622,0.00408997955010225	0.00460474	NA	NA	NA	NA	NA	NA	NA	NA	NA	No	NA	HPRC,HGSVC,1KG-ONT	No	NA	NA	NA	NA	NA	NA
chr5:51708157	chr5-51708157-allele547453-1	DEL	96	NA	0.0022692889561270802,0.0,0.0,0.0,0.0	0.00377908	NA	NA	NA	NA	NA	NA	NA	NA	NA	No	NA	HPRC,HGSVC,1KG-ONT	Yes	NA	NA	NA	NA	NA	NA
chr5:51708157	chr5-51708157-allele547446-193	INS	192	NA	0.09152798789712557,0.1685878962536023,0.021825396825396824,0.2514910536779324,0.15337423312883436	0.0127854	NA	NA	NA	NA	NA	NA	NA	NA	NA	No	NA	HPRC,HGSVC,1KG-ONT	No	NA	NA	NA	NA	NA	NA
chr5:51708157	chr5-51708157-allele547444-97	INS	96	NA	0.11951588502269289,0.005763688760806916,0.0,0.0009940357852882703,0.0	0.194843	NA	NA	NA	NA	NA	NA	NA	NA	NA	No	NA	HPRC,HGSVC	No	NA	NA	NA	NA	NA	NA
chr5:51708157	chr5-51708157-allele547445-161	INS	160	NA	0.07413010590015129,0.024495677233429394,0.011904761904761904,0.003976143141153081,0.019427402862985686	0.0592636	NA	NA	NA	NA	NA	NA	NA	NA	NA	No	NA	HPRC,HGSVC,1KG-ONT	No	NA	NA	NA	NA	NA	NA
chr5:51708157	chr5-51708157-allele547447-225	INS	224	NA	0.028744326777609682,0.06195965417867435,0.0,0.08846918489065607,0.02556237218813906	0.00201252	NA	NA	NA	NA	NA	NA	NA	NA	NA	No	NA	HPRC,HGSVC,1KG-ONT	No	NA	NA	NA	NA	NA	NA
chr5:51708157	chr5-51708157-allele547451-385	INS	384	NA	0.00529500756429652,0.0,0.0,0.0,0.0	0.00947665	NA	NA	NA	NA	NA	NA	NA	NA	NA	No	NA	HPRC,HGSVC	No	NA	NA	NA	NA	NA	NA
chr5:51708157	chr5-51708157-allele547448-257	INS	256	NA	0.024205748865355523,0.008645533141210375,0.0,0.0,0.0010224948875255625	0.0310665	NA	NA	NA	NA	NA	NA	NA	NA	NA	No	NA	HPRC,HGSVC,1KG-ONT	No	NA	NA	NA	NA	NA	NA
chr5:51708157	chr5-51708157-allele547454-1	DEL	128	NA	0.0,0.002881844380403458,0.0,0.0,0.0	NA	NA	NA	NA	NA	NA	NA	NA	NA	NA	No	NA	HPRC,HGSVC	Yes	NA	NA	NA	NA	NA	NA
chr5:51708157	chr5-51708157-allele547449-289	INS	288	NA	0.0007564296520423601,0.0,0.0,0.002982107355864811,0.0	NA	NA	NA	NA	NA	NA	NA	NA	NA	NA	No	NA	HPRC,HGSVC	No	NA	NA	NA	NA	NA	NA
chr5:51708218	chr5-51708218-allele547467-177	INS	176	NA	0.0,0.0,0.0,0.0019880715705765406,0.0	NA	NA	NA	NA	NA	NA	NA	NA	NA	NA	No	NA	HPRC,HGSVC,1KG-ONT	No	NA	NA	NA	NA	NA	NA
chr5:51708241	chr5-51708241-allele547469-61	INS	60	NA	0.006051437216338881,0.0,0.0,0.0,0.0	0.0108963	NA	NA	NA	NA	NA	NA	NA	NA	NA	No	NA	HPRC,HGSVC,1KG-ONT	No	NA	NA	NA	NA	NA	NA
chr5:51708284	chr5-51708284-allele547474-129	INS	128	NA	0.0,0.0,0.0,0.002982107355864811,0.0	3.94758e-05	NA	NA	NA	NA	NA	NA	NA	NA	NA	No	NA	HPRC,HGSVC	No	NA	NA	NA	NA	NA	NA
chr5:51708284	chr5-51708284-allele547472-97	INS	96	NA	0.0045385779122541605,0.037463976945244955,0.008928571428571428,0.04771371769383698,0.013292433537832311	0.0110041	NA	NA	NA	NA	NA	NA	NA	NA	NA	No	NA	HPRC,HGSVC	No	NA	NA	NA	NA	NA	NA
chr5:51708284	chr5-51708284-allele547470-65	INS	64	NA	0.04084720121028744,0.07636887608069164,0.3740079365079365,0.040755467196819085,0.11758691206543967	0.0597487	NA	NA	NA	NA	NA	NA	NA	NA	NA	No	NA	HPRC,HGSVC,1KG-ONT	No	NA	NA	NA	NA	NA	NA
chr5:51708316	chr5-51708316-allele547478-97	INS	96	NA	0.0015128593040847202,0.001440922190201729,0.0,0.0009940357852882703,0.002044989775051125	NA	NA	NA	NA	NA	NA	NA	NA	NA	NA	No	NA	HPRC,HGSVC	No	NA	NA	NA	NA	NA	NA
chr5:51708316	chr5-51708316-allele547477-129	INS	128	NA	0.0,0.001440922190201729,0.0,0.006958250497017893,0.0081799591002045	0.00237831	NA	NA	NA	NA	NA	NA	NA	NA	NA	No	NA	HPRC,HGSVC	No	NA	NA	NA	NA	NA	NA
chr5:51708316	chr5-51708316-allele547476-65	INS	64	NA	0.0015128593040847202,0.03314121037463977,0.03571428571428571,0.006958250497017893,0.013292433537832311	0.0118267	NA	NA	NA	NA	NA	NA	NA	NA	NA	No	NA	HPRC,HGSVC,1KG-ONT	No	NA	NA	NA	NA	NA	NA
chr5:51708348	chr5-51708348-allele547486-129	INS	128	NA	0.006051437216338881,0.010086455331412104,0.000992063492063492,0.0268389662027833,0.03783231083844581	0.0052469	NA	NA	NA	NA	NA	NA	NA	NA	NA	No	NA	HPRC,HGSVC	No	NA	NA	NA	NA	NA	NA
chr5:51708348	chr5-51708348-allele547480-129	INS	128	NA	0.01664145234493192,0.09510086455331412,0.023809523809523808,0.09940357852882704,0.017382413087934562	0.0171641	NA	NA	NA	NA	NA	NA	NA	NA	NA	No	NA	HPRC,HGSVC	No	NA	NA	NA	NA	NA	NA
chr5:51708348	chr5-51708348-allele547481-161	INS	160	NA	0.02118003025718608,0.05043227665706052,0.030753968253968252,0.08349900596421471,0.08997955010224949	0.017977	NA	NA	NA	NA	NA	NA	NA	NA	NA	No	NA	HPRC,HGSVC,1KG-ONT	No	NA	NA	NA	NA	NA	NA
chr5:51708348	chr5-51708348-allele547490-193	INS	192	NA	0.0,0.002881844380403458,0.0,0.0009940357852882703,0.0	3.94758e-05	NA	NA	NA	NA	NA	NA	NA	NA	NA	No	NA	HPRC,HGSVC,1KG-ONT	No	NA	NA	NA	NA	NA	NA
chr5:51708348	chr5-51708348-allele547485-129	INS	128	NA	0.0015128593040847202,0.023054755043227664,0.027777777777777776,0.0019880715705765406,0.0	0.00567707	NA	NA	NA	NA	NA	NA	NA	NA	NA	No	NA	HPRC,HGSVC	No	NA	NA	NA	NA	NA	NA
chr5:51708348	chr5-51708348-allele547489-97	INS	96	NA	0.0007564296520423601,0.0,0.0,0.0,0.0	0.000918741	NA	NA	NA	NA	NA	NA	NA	NA	NA	No	NA	HPRC,HGSVC	No	NA	NA	NA	NA	NA	NA
chr5:51708348	chr5-51708348-allele547487-97	INS	96	NA	0.0,0.0,0.006944444444444444,0.002982107355864811,0.0	0.00133282	NA	NA	NA	NA	NA	NA	NA	NA	NA	No	NA	HPRC,HGSVC	No	NA	NA	NA	NA	NA	NA
chr5:51708348	chr5-51708348-allele547484-161	INS	160	NA	0.0045385779122541605,0.004322766570605188,0.0,0.0,0.0	0.00334747	NA	NA	NA	NA	NA	NA	NA	NA	NA	No	NA	HPRC,HGSVC,1KG-ONT	No	NA	NA	NA	NA	NA	NA
chr5:51708348	chr5-51708348-allele547483-161	INS	160	NA	0.009077155824508321,0.021613832853025938,0.018849206349206348,0.003976143141153081,0.003067484662576687	NA	NA	NA	NA	NA	NA	NA	NA	NA	NA	No	NA	HPRC,HGSVC,1KG-ONT	No	NA	NA	NA	NA	NA	NA
chr5:51708349	chr5-51708349-allele547494-192	INS	191	NA	0.0,0.001440922190201729,0.0,0.0,0.0	NA	NA	NA	NA	NA	NA	NA	NA	NA	NA	No	NA	HPRC,HGSVC,1KG-ONT	No	NA	NA	NA	NA	NA	NA
chr5:51753215	chr5-51753215-allele547899-267	INS	266	NA	0.06656580937972768,0.007204610951008645,0.000992063492063492,0.0,0.0	0.106502	NA	NA	NA	NA	NA	NA	NA	NA	NA	No	NA	HPRC,HGSVC,1KG-ONT	Yes	NA	NA	NA	NA	NA	NA
chr5:51783874	chr5-51783874-allele548214-348	INS	347	NA	0.0030257186081694403,0.001440922190201729,0.0,0.0,0.0	0.00328379	NA	NA	NA	NA	NA	NA	NA	NA	NA	No	NA	No	Yes	NA	NA	NA	NA	NA	NA
chr5:51796275	chr5-51796275-allele548350-360	INS	359	NA	0.0015128593040847202,0.0,0.0,0.0,0.0	0.00234988	NA	NA	NA	NA	NA	NA	NA	NA	NA	No	NA	No	Yes	NA	NA	NA	NA	NA	NA
chr5:51814572	chr5-51814572-allele548488-121	INS	120	NA	0.0007564296520423601,0.0,0.0,0.0,0.0	0.000918741	NA	NA	NA	NA	NA	NA	NA	NA	NA	No	NA	No	Yes	NA	NA	NA	NA	NA	NA
chr5:51814572	chr5-51814572-allele548487-81	INS	80	NA	0.012102874432677761,0.004322766570605188,0.0,0.0,0.0	0.0161351	NA	NA	NA	NA	NA	NA	NA	NA	NA	No	NA	HPRC,HGSVC,1KG-ONT	Yes	NA	NA	NA	NA	NA	NA
chr5:51814621	chr5-51814621-allele548512-469	INS	468	NA	0.0007564296520423601,0.001440922190201729,0.006944444444444444,0.0009940357852882703,0.0081799591002045	0.00144753	NA	NA	NA	NA	NA	NA	NA	NA	NA	No	NA	HPRC,HGSVC,1KG-ONT	Yes	NA	NA	NA	NA	NA	NA
chr5:51814621	chr5-51814621-allele548523-308	INS	307	NA	0.0,0.0,0.0,0.0,0.0010224948875255625	NA	NA	NA	NA	NA	NA	NA	NA	NA	NA	No	NA	HPRC,HGSVC,1KG-ONT	Yes	NA	NA	NA	NA	NA	NA
chr5:51814621	chr5-51814621-allele548526-389	INS	388	NA	0.0,0.004322766570605188,0.01984126984126984,0.002982107355864811,0.0010224948875255625	0.00444222	NA	NA	NA	NA	NA	NA	NA	NA	NA	No	NA	HPRC,HGSVC,1KG-ONT	Yes	NA	NA	NA	NA	NA	NA
chr5:51814621	chr5-51814621-allele548513-509	INS	508	NA	0.0,0.004322766570605188,0.0,0.008946322067594433,0.0	0.00161686	NA	NA	NA	NA	NA	NA	NA	NA	NA	No	NA	HPRC,HGSVC,1KG-ONT	Yes	NA	NA	NA	NA	NA	NA
chr5:51814621	chr5-51814621-allele548508-309	INS	308	NA	0.0007564296520423601,0.018731988472622477,0.00992063492063492,0.004970178926441352,0.018404907975460124	0.00678885	NA	NA	NA	NA	NA	NA	NA	NA	NA	No	NA	HPRC,HGSVC,1KG-ONT	Yes	NA	NA	NA	NA	NA	NA
chr5:51814621	chr5-51814621-allele548507-229	INS	228	NA	0.0045385779122541605,0.0,0.0,0.0,0.0	0.00805514	NA	NA	NA	NA	NA	NA	NA	NA	NA	No	NA	HPRC,HGSVC	Yes	NA	NA	NA	NA	NA	NA
chr5:51814621	chr5-51814621-allele548510-389	INS	388	NA	0.0113464447806354,0.027377521613832854,0.0,0.02982107355864811,0.02965235173824131	0.00209101	NA	NA	NA	NA	NA	NA	NA	NA	NA	No	NA	HPRC,HGSVC,1KG-ONT	Yes	NA	NA	NA	NA	NA	NA
chr5:51814621	chr5-51814621-allele548509-349	INS	348	NA	0.01739788199697428,0.01729106628242075,0.04563492063492063,0.030815109343936383,0.034764826175869123	0.00394817	NA	NA	NA	NA	NA	NA	NA	NA	NA	No	NA	HPRC,HGSVC,1KG-ONT	Yes	NA	NA	NA	NA	NA	NA
chr5:51814621	chr5-51814621-allele548517-428	INS	427	NA	0.009077155824508321,0.0,0.0,0.0,0.0	0.0165556	NA	NA	NA	NA	NA	NA	NA	NA	NA	No	NA	HPRC,HGSVC,1KG-ONT	Yes	NA	NA	NA	NA	NA	NA
chr5:51814621	chr5-51814621-allele548525-389	INS	388	NA	0.0,0.0,0.0,0.0009940357852882703,0.0	NA	NA	NA	NA	NA	NA	NA	NA	NA	NA	No	NA	HPRC,HGSVC,1KG-ONT	Yes	NA	NA	NA	NA	NA	NA
chr5:51814621	chr5-51814621-allele548505-269	INS	268	NA	0.006051437216338881,0.0,0.0,0.0,0.0	0.0108963	NA	NA	NA	NA	NA	NA	NA	NA	NA	No	NA	HPRC,HGSVC	Yes	NA	NA	NA	NA	NA	NA
chr5:51814621	chr5-51814621-allele548521-429	INS	428	NA	0.0,0.002881844380403458,0.0,0.0009940357852882703,0.0	3.94758e-05	NA	NA	NA	NA	NA	NA	NA	NA	NA	No	NA	HPRC,HGSVC,1KG-ONT	Yes	NA	NA	NA	NA	NA	NA
chr5:51814621	chr5-51814621-allele548511-429	INS	428	NA	0.0007564296520423601,0.001440922190201729,0.003968253968253968,0.0,0.005112474437627812	0.00026671	NA	NA	NA	NA	NA	NA	NA	NA	NA	No	NA	HPRC,HGSVC,1KG-ONT	Yes	NA	NA	NA	NA	NA	NA
chr5:51814621	chr5-51814621-allele548532-430	INS	429	NA	0.0007564296520423601,0.0,0.018849206349206348,0.0,0.0	0.00191774	NA	NA	NA	NA	NA	NA	NA	NA	NA	No	NA	HPRC,HGSVC,1KG-ONT	Yes	NA	NA	NA	NA	NA	NA
chr5:51814621	chr5-51814621-allele548506-149	INS	148	NA	0.0030257186081694403,0.001440922190201729,0.0,0.0,0.0	0.00328379	NA	NA	NA	NA	NA	NA	NA	NA	NA	No	NA	No	Yes	NA	NA	NA	NA	NA	NA
chr5:51814621	chr5-51814621-allele548530-349	INS	348	NA	0.0,0.010086455331412104,0.021825396825396824,0.0009940357852882703,0.009202453987730062	0.00665494	NA	NA	NA	NA	NA	NA	NA	NA	NA	No	NA	HPRC,HGSVC,1KG-ONT	Yes	NA	NA	NA	NA	NA	NA
chr5:51814692	chr5-51814692-allele548537-57	INS	56	NA	0.040090771558245086,0.005763688760806916,0.0,0.0,0.0	0.0644494	NA	NA	NA	NA	NA	NA	NA	NA	NA	No	NA	HPRC,HGSVC,1KG-ONT	Yes	NA	NA	NA	NA	NA	NA
chr5:51874326	chr5-51874326-allele549134-1	DEL	748	NA	0.056732223903177004,0.004322766570605188,0.0,0.0,0.0	0.0955185	NA	NA	NA	NA	NA	NA	NA	NA	NA	No	ID=chr5_51874782_51874802;MOTIFS=TTTA;STRUC=(TTTA)n	HGSVC,1KG-ONT	Yes	NA	NA	NA	NA	NA	NA
chr5:51925600	chr5-51925600-allele549624-2420	INS	2419	NA	0.01739788199697428,0.29394812680115273,0.1488095238095238,0.30417495029821073,0.294478527607362	0.164906	NA	NA	NA	NA	NA	NA	NA	NA	NA	No	NA	HPRC,HGSVC,1KG-ONT	No	NA	NA	NA	NA	NA	NA
chr5:51959516	chr5-51959516-allele550065-1	DEL	508	NA	0.0015128593040847202,0.001440922190201729,0.0,0.0,0.0	0.00077342	NA	NA	NA	NA	NA	NA	NA	NA	NA	No	NA	HPRC	Yes	NA	NA	NA	NA	NA	NA
chr5:51984588	chr5-51984588-allele550244-1	DEL	72	NA	0.08169440242057488,0.11815561959654179,0.13690476190476192,0.1272365805168986,0.1196319018404908	0.00917891	NA	NA	NA	NA	NA	NA	NA	NA	NA	No	NA	HPRC,HGSVC,1KG-ONT	Yes	NA	NA	NA	NA	NA	NA
chr5:52014349	chr5-52014349-allele550485-76	INS	75	NA	0.0007564296520423601,0.0,0.0,0.0,0.0	0.000918741	NA	NA	NA	NA	NA	NA	NA	NA	NA	No	NA	No	Yes	NA	NA	NA	NA	NA	NA
chr5:52051470	chr5-52051470-allele550820-1	DEL	198	NA	0.0007564296520423601,0.0,0.0,0.0,0.0	0.000918741	NA	NA	NA	NA	NA	NA	NA	NA	NA	No	NA	1KG-ONT	Yes	NA	NA	NA	NA	NA	NA
chr5:52051648	chr5-52051648-allele550822-344	INS	343	NA	0.007564296520423601,0.01729106628242075,0.000992063492063492,0.008946322067594433,0.002044989775051125	NA	NA	NA	NA	NA	NA	NA	NA	NA	NA	No	NA	HPRC,HGSVC,1KG-ONT	Yes	NA	NA	NA	NA	NA	NA
chr5:52051650	chr5-52051650-allele550823-429	INS	428	NA	0.01059001512859304,0.001440922190201729,0.006944444444444444,0.0,0.0	0.0075122	NA	NA	NA	NA	NA	NA	NA	NA	NA	No	NA	HPRC,HGSVC,1KG-ONT	Yes	NA	NA	NA	NA	NA	NA
chr5:52051650	chr5-52051650-allele550825-120	INS	119	NA	0.012102874432677761,0.0,0.002976190476190476,0.0,0.0	0.0161887	NA	NA	NA	NA	NA	NA	NA	NA	NA	No	NA	HPRC,HGSVC,1KG-ONT	Yes	NA	NA	NA	NA	NA	NA
chr5:52051650	chr5-52051650-allele550826-470	INS	469	NA	0.007564296520423601,0.004322766570605188,0.0,0.0,0.006134969325153374	0.00284624	NA	NA	NA	NA	NA	NA	NA	NA	NA	No	NA	HPRC,HGSVC,1KG-ONT	Yes	NA	NA	NA	NA	NA	NA
chr5:52051650	chr5-52051650-allele550830-86	INS	85	NA	0.0,0.0,0.0,0.0,0.003067484662576687	3.94758e-05	NA	NA	NA	NA	NA	NA	NA	NA	NA	No	NA	HPRC,HGSVC,1KG-ONT	Yes	NA	NA	NA	NA	NA	NA
chr5:52051658	chr5-52051658-allele550833-365	INS	364	NA	0.029500756429652043,0.011527377521613832,0.002976190476190476,0.009940357852882704,0.017382413087934562	0.0115647	NA	NA	NA	NA	NA	NA	NA	NA	NA	No	NA	HPRC,HGSVC,1KG-ONT	Yes	NA	NA	NA	NA	NA	NA
chr5:52051658	chr5-52051658-allele550849-387	INS	386	NA	0.018910741301059002,0.001440922190201729,0.0,0.0,0.0	0.0324337	NA	NA	NA	NA	NA	NA	NA	NA	NA	No	NA	HPRC,HGSVC,1KG-ONT	Yes	NA	NA	NA	NA	NA	NA
chr5:52051658	chr5-52051658-allele550848-384	INS	383	NA	0.0007564296520423601,0.0,0.0,0.0,0.0	0.000918741	NA	NA	NA	NA	NA	NA	NA	NA	NA	No	NA	HPRC,HGSVC,1KG-ONT	Yes	NA	NA	NA	NA	NA	NA
chr5:52051658	chr5-52051658-allele550852-387	INS	386	NA	0.009833585476550681,0.001440922190201729,0.0,0.0,0.0	0.0157378	NA	NA	NA	NA	NA	NA	NA	NA	NA	No	NA	HPRC,HGSVC,1KG-ONT	Yes	NA	NA	NA	NA	NA	NA
chr5:52051658	chr5-52051658-allele550854-287	INS	286	NA	0.0015128593040847202,0.010086455331412104,0.0,0.003976143141153081,0.003067484662576687	0.000307536	NA	NA	NA	NA	NA	NA	NA	NA	NA	No	NA	HPRC,HGSVC,1KG-ONT	Yes	NA	NA	NA	NA	NA	NA
chr5:52051658	chr5-52051658-allele550844-636	INS	635	NA	0.0007564296520423601,0.001440922190201729,0.0,0.0,0.0	NA	NA	NA	NA	NA	NA	NA	NA	NA	NA	No	NA	HPRC,HGSVC	Yes	NA	NA	NA	NA	NA	NA
chr5:52051658	chr5-52051658-allele550868-248	INS	247	NA	0.0,0.0,0.006944444444444444,0.002982107355864811,0.0	0.00102402	NA	NA	NA	NA	NA	NA	NA	NA	NA	No	NA	HPRC,HGSVC,1KG-ONT	Yes	NA	NA	NA	NA	NA	NA
chr5:52051658	chr5-52051658-allele550867-410	INS	409	NA	0.0037821482602118004,0.0,0.0,0.0,0.0	0.00663171	NA	NA	NA	NA	NA	NA	NA	NA	NA	No	NA	HPRC,HGSVC,1KG-ONT	Yes	NA	NA	NA	NA	NA	NA
chr5:52051658	chr5-52051658-allele550857-319	INS	318	NA	0.0,0.002881844380403458,0.0,0.005964214711729622,0.003067484662576687	0.00151771	NA	NA	NA	NA	NA	NA	NA	NA	NA	No	NA	HPRC,HGSVC,1KG-ONT	Yes	NA	NA	NA	NA	NA	NA
chr5:52051658	chr5-52051658-allele550856-394	INS	393	NA	0.0030257186081694403,0.002881844380403458,0.00496031746031746,0.005964214711729622,0.006134969325153374	NA	NA	NA	NA	NA	NA	NA	NA	NA	NA	No	NA	HPRC,HGSVC,1KG-ONT	Yes	NA	NA	NA	NA	NA	NA
chr5:52051658	chr5-52051658-allele550847-335	INS	334	NA	0.019667170953101363,0.001440922190201729,0.0,0.0,0.0	0.0338583	NA	NA	NA	NA	NA	NA	NA	NA	NA	No	NA	HPRC,HGSVC,1KG-ONT	Yes	NA	NA	NA	NA	NA	NA
chr5:52051658	chr5-52051658-allele550858-410	INS	409	NA	0.009077155824508321,0.0,0.0,0.0,0.0	0.0165556	NA	NA	NA	NA	NA	NA	NA	NA	NA	No	NA	HPRC,HGSVC,1KG-ONT	Yes	NA	NA	NA	NA	NA	NA
chr5:52051658	chr5-52051658-allele550845-524	INS	523	NA	0.0030257186081694403,0.023054755043227664,0.000992063492063492,0.06660039761431412,0.06952965235173825	0.0233125	NA	NA	NA	NA	NA	NA	NA	NA	NA	No	NA	HPRC,HGSVC	Yes	NA	NA	NA	NA	NA	NA
chr5:52051658	chr5-52051658-allele550861-310	INS	309	NA	0.0,0.001440922190201729,0.0,0.002982107355864811,0.0010224948875255625	0.000408842	NA	NA	NA	NA	NA	NA	NA	NA	NA	No	NA	HPRC,HGSVC,1KG-ONT	Yes	NA	NA	NA	NA	NA	NA
chr5:52051658	chr5-52051658-allele550859-440	INS	439	NA	0.014372163388804841,0.0,0.0,0.0,0.0	0.0263867	NA	NA	NA	NA	NA	NA	NA	NA	NA	No	NA	HPRC,HGSVC,1KG-ONT	Yes	NA	NA	NA	NA	NA	NA
chr5:52051658	chr5-52051658-allele550866-342	INS	341	NA	0.0,0.0,0.0,0.005964214711729622,0.0010224948875255625	0.000631316	NA	NA	NA	NA	NA	NA	NA	NA	NA	No	NA	HPRC,HGSVC,1KG-ONT	Yes	NA	NA	NA	NA	NA	NA
chr5:52051658	chr5-52051658-allele550838-190	INS	189	NA	0.009077155824508321,0.002881844380403458,0.0,0.0,0.0	0.0124585	NA	NA	NA	NA	NA	NA	NA	NA	NA	No	NA	HPRC,HGSVC,1KG-ONT	Yes	NA	NA	NA	NA	NA	NA
chr5:52051658	chr5-52051658-allele550836-239	INS	238	NA	0.0,0.008645533141210375,0.00496031746031746,0.0,0.014314928425357873	0.00398599	NA	NA	NA	NA	NA	NA	NA	NA	NA	No	NA	HPRC,HGSVC,1KG-ONT	Yes	NA	NA	NA	NA	NA	NA
chr5:52051658	chr5-52051658-allele550850-317	INS	316	NA	0.012102874432677761,0.0,0.0,0.0009940357852882703,0.0	0.0199352	NA	NA	NA	NA	NA	NA	NA	NA	NA	No	NA	HPRC,HGSVC,1KG-ONT	Yes	NA	NA	NA	NA	NA	NA
chr5:52051658	chr5-52051658-allele550855-384	INS	383	NA	0.0015128593040847202,0.0,0.0,0.0,0.0	0.00234988	NA	NA	NA	NA	NA	NA	NA	NA	NA	No	NA	HPRC,HGSVC,1KG-ONT	Yes	NA	NA	NA	NA	NA	NA
chr5:52051658	chr5-52051658-allele550841-415	INS	414	NA	0.03252647503782148,0.018731988472622477,0.008928571428571428,0.019880715705765408,0.04396728016359918	0.00124821	NA	NA	NA	NA	NA	NA	NA	NA	NA	No	NA	HPRC,HGSVC,1KG-ONT	Yes	NA	NA	NA	NA	NA	NA
chr5:52051658	chr5-52051658-allele550865-362	INS	361	NA	0.0,0.0,0.0,0.0,0.003067484662576687	3.94758e-05	NA	NA	NA	NA	NA	NA	NA	NA	NA	No	NA	HPRC,HGSVC,1KG-ONT	Yes	NA	NA	NA	NA	NA	NA
chr5:52051658	chr5-52051658-allele550842-443	INS	442	NA	0.0022692889561270802,0.01585014409221902,0.007936507936507936,0.004970178926441352,0.0	0.00105109	NA	NA	NA	NA	NA	NA	NA	NA	NA	No	NA	HPRC,HGSVC,1KG-ONT	Yes	NA	NA	NA	NA	NA	NA
chr5:52051658	chr5-52051658-allele550843-450	INS	449	NA	0.0007564296520423601,0.0,0.0,0.0,0.0	0.000918741	NA	NA	NA	NA	NA	NA	NA	NA	NA	No	NA	HPRC,HGSVC,1KG-ONT	Yes	NA	NA	NA	NA	NA	NA
chr5:52051658	chr5-52051658-allele550837-394	INS	393	NA	0.14901664145234494,0.05043227665706052,0.09325396825396826,0.03777335984095427,0.050102249488752554	0.051809	NA	NA	NA	NA	NA	NA	NA	NA	NA	No	NA	HPRC,HGSVC,1KG-ONT	Yes	NA	NA	NA	NA	NA	NA
chr5:52051658	chr5-52051658-allele550862-387	INS	386	NA	0.0015128593040847202,0.0,0.0,0.0,0.006134969325153374	NA	NA	NA	NA	NA	NA	NA	NA	NA	NA	No	NA	HPRC,HGSVC,1KG-ONT	Yes	NA	NA	NA	NA	NA	NA
chr5:52051658	chr5-52051658-allele550834-333	INS	332	NA	0.019667170953101363,0.001440922190201729,0.0,0.0,0.0010224948875255625	0.031723	NA	NA	NA	NA	NA	NA	NA	NA	NA	No	NA	HPRC,HGSVC,1KG-ONT	Yes	NA	NA	NA	NA	NA	NA
chr5:52051658	chr5-52051658-allele550839-255	INS	254	NA	0.0,0.001440922190201729,0.0,0.007952286282306162,0.0081799591002045	0.00256718	NA	NA	NA	NA	NA	NA	NA	NA	NA	No	NA	HPRC,HGSVC,1KG-ONT	Yes	NA	NA	NA	NA	NA	NA
chr5:52051658	chr5-52051658-allele550846-583	INS	582	NA	0.0015128593040847202,0.0,0.0,0.0,0.0	0.00234988	NA	NA	NA	NA	NA	NA	NA	NA	NA	No	NA	HPRC,HGSVC	Yes	NA	NA	NA	NA	NA	NA
chr5:52051658	chr5-52051658-allele550851-230	INS	229	NA	0.0022692889561270802,0.03170028818443804,0.026785714285714284,0.032803180914512925,0.010224948875255624	0.0131905	NA	NA	NA	NA	NA	NA	NA	NA	NA	No	NA	HPRC,HGSVC,1KG-ONT	Yes	NA	NA	NA	NA	NA	NA
chr5:52051658	chr5-52051658-allele550853-392	INS	391	NA	0.0015128593040847202,0.01585014409221902,0.0,0.012922465208747515,0.015337423312883436	0.00451636	NA	NA	NA	NA	NA	NA	NA	NA	NA	No	NA	HPRC,HGSVC,1KG-ONT	Yes	NA	NA	NA	NA	NA	NA
chr5:52051658	chr5-52051658-allele550835-319	INS	318	NA	0.019667170953101363,0.1786743515850144,0.1765873015873016,0.2614314115308151,0.29243353783231085	0.140642	NA	NA	NA	NA	NA	NA	NA	NA	NA	No	NA	HPRC,HGSVC,1KG-ONT	Yes	NA	NA	NA	NA	NA	NA
chr5:52051658	chr5-52051658-allele550864-317	INS	316	NA	0.0,0.040345821325648415,0.025793650793650792,0.004970178926441352,0.006134969325153374	0.0114547	NA	NA	NA	NA	NA	NA	NA	NA	NA	No	NA	HPRC,HGSVC,1KG-ONT	Yes	NA	NA	NA	NA	NA	NA
chr5:52051658	chr5-52051658-allele550832-285	INS	284	NA	0.0015128593040847202,0.005763688760806916,0.0,0.006958250497017893,0.0010224948875255625	3.20923e-05	NA	NA	NA	NA	NA	NA	NA	NA	NA	No	NA	HPRC,HGSVC,1KG-ONT	Yes	NA	NA	NA	NA	NA	NA
chr5:52051667	chr5-52051667-allele550870-99	INS	98	NA	0.2859304084720121,0.2881844380403458,0.42658730158730157,0.1918489065606362,0.2229038854805726	NA	NA	NA	NA	NA	NA	NA	NA	NA	NA	No	NA	HPRC,HGSVC,1KG-ONT	Yes	NA	NA	NA	NA	NA	NA
chr5:52051667	chr5-52051667-allele550873-94	INS	93	NA	0.0015128593040847202,0.0,0.000992063492063492,0.0009940357852882703,0.005112474437627812	NA	NA	NA	NA	NA	NA	NA	NA	NA	NA	No	NA	HPRC,HGSVC,1KG-ONT	Yes	NA	NA	NA	NA	NA	NA
chr5:52051667	chr5-52051667-allele550877-97	INS	96	NA	0.012859304084720122,0.0,0.0,0.0,0.0	0.0235872	NA	NA	NA	NA	NA	NA	NA	NA	NA	No	NA	HPRC,HGSVC,1KG-ONT	Yes	NA	NA	NA	NA	NA	NA
chr5:52051667	chr5-52051667-allele550879-147	INS	146	NA	0.0007564296520423601,0.0,0.0,0.0,0.0010224948875255625	NA	NA	NA	NA	NA	NA	NA	NA	NA	NA	No	NA	HPRC,HGSVC	Yes	NA	NA	NA	NA	NA	NA
chr5:52051667	chr5-52051667-allele550878-97	INS	96	NA	0.0030257186081694403,0.0,0.0,0.0,0.0	0.00520636	NA	NA	NA	NA	NA	NA	NA	NA	NA	No	NA	HPRC,HGSVC,1KG-ONT	Yes	NA	NA	NA	NA	NA	NA
chr5:52051667	chr5-52051667-allele550876-97	INS	96	NA	0.018154311649016642,0.0,0.0,0.0,0.0	0.0333528	NA	NA	NA	NA	NA	NA	NA	NA	NA	No	NA	HPRC,HGSVC,1KG-ONT	Yes	NA	NA	NA	NA	NA	NA
chr5:52051667	chr5-52051667-allele550872-106	INS	105	NA	0.0030257186081694403,0.0,0.0,0.0,0.0	0.00495017	NA	NA	NA	NA	NA	NA	NA	NA	NA	No	NA	HPRC,HGSVC,1KG-ONT	Yes	NA	NA	NA	NA	NA	NA
chr5:52051677	chr5-52051677-allele550903-95	INS	94	NA	0.0,0.0,0.0,0.0,0.003067484662576687	3.94758e-05	NA	NA	NA	NA	NA	NA	NA	NA	NA	No	NA	HPRC,HGSVC,1KG-ONT	Yes	NA	NA	NA	NA	NA	NA
chr5:52051677	chr5-52051677-allele550897-154	INS	153	NA	0.00529500756429652,0.0,0.0,0.0,0.0	0.00947665	NA	NA	NA	NA	NA	NA	NA	NA	NA	No	NA	HPRC,HGSVC	Yes	NA	NA	NA	NA	NA	NA
chr5:52051677	chr5-52051677-allele550899-147	INS	146	NA	0.0,0.0,0.0,0.004970178926441352,0.0	0.000203029	NA	NA	NA	NA	NA	NA	NA	NA	NA	No	NA	HPRC,HGSVC	Yes	NA	NA	NA	NA	NA	NA
chr5:52051677	chr5-52051677-allele550887-147	INS	146	NA	0.06127080181543117,0.004322766570605188,0.0,0.0009940357852882703,0.023517382413087935	0.0656833	NA	NA	NA	NA	NA	NA	NA	NA	NA	No	NA	HPRC,HGSVC	Yes	NA	NA	NA	NA	NA	NA
chr5:52051677	chr5-52051677-allele550900-149	INS	148	NA	0.0,0.0,0.006944444444444444,0.0,0.0	0.000778337	NA	NA	NA	NA	NA	NA	NA	NA	NA	No	NA	HPRC,HGSVC	Yes	NA	NA	NA	NA	NA	NA
chr5:52051677	chr5-52051677-allele550896-99	INS	98	NA	0.0,0.004322766570605188,0.0,0.0268389662027833,0.00408997955010225	0.00571852	NA	NA	NA	NA	NA	NA	NA	NA	NA	No	NA	HPRC,HGSVC,1KG-ONT	Yes	NA	NA	NA	NA	NA	NA
chr5:52051677	chr5-52051677-allele550886-87	INS	86	NA	0.00529500756429652,0.0,0.0,0.0,0.0	0.00947665	NA	NA	NA	NA	NA	NA	NA	NA	NA	No	NA	HPRC,HGSVC,1KG-ONT	Yes	NA	NA	NA	NA	NA	NA
chr5:52051677	chr5-52051677-allele550889-163	INS	162	NA	0.0,0.0,0.003968253968253968,0.0,0.003067484662576687	0.000631316	NA	NA	NA	NA	NA	NA	NA	NA	NA	No	NA	HPRC,HGSVC	Yes	NA	NA	NA	NA	NA	NA
chr5:52051677	chr5-52051677-allele550894-97	INS	96	NA	0.14145234493192133,0.03602305475504323,0.0,0.03876739562624255,0.032719836400818	0.115588	NA	NA	NA	NA	NA	NA	NA	NA	NA	No	NA	HPRC,HGSVC,1KG-ONT	Yes	NA	NA	NA	NA	NA	NA
chr5:52051677	chr5-52051677-allele550910-99	INS	98	NA	0.0022692889561270802,0.0,0.0,0.0,0.0	0.00377908	NA	NA	NA	NA	NA	NA	NA	NA	NA	No	NA	HPRC,HGSVC,1KG-ONT	Yes	NA	NA	NA	NA	NA	NA
chr5:52051678	chr5-52051678-allele550912-97	INS	96	NA	0.0037821482602118004,0.021613832853025938,0.012896825396825396,0.0268389662027833,0.005112474437627812	0.00553704	NA	NA	NA	NA	NA	NA	NA	NA	NA	No	NA	HPRC,HGSVC,1KG-ONT	Yes	NA	NA	NA	NA	NA	NA
chr5:52051686	chr5-52051686-allele550914-300	INS	299	NA	0.0,0.001440922190201729,0.002976190476190476,0.002982107355864811,0.0081799591002045	0.0022576	NA	NA	NA	NA	NA	NA	NA	NA	NA	No	NA	HPRC,HGSVC,1KG-ONT	Yes	NA	NA	NA	NA	NA	NA
chr5:52106086	chr5-52106086-allele551682-2432	INS	2431	0.991428	0.7526475037821483,0.5014409221902018,0.23313492063492064,0.5268389662027833,0.3312883435582822	0.226502	NA	NA	NA	NA	NA	NA	NA	NA	NA	No	NA	HPRC,HGSVC,1KG-ONT	No	NA	DNA methylation variation (age effect)(LINC02118 - RPS17P11, rs10434549, 3E-8, 0.7744439689317766)	Bacterial enteritis of intestine(1.47%, 4.95%, 0.29, [0.1;0.84], 0.032408),Cellulitis of toe(1.61%, 4.95%, 0.31, [0.11;0.91], 0.041669),Genital herpes simplex(1.20%, 5.94%, 0.19, [0.07;0.55], 0.005031),Melena(2.81%, 6.93%, 0.39, [0.16;0.94], 0.039279),Neoplasm of uncertain behavior of skin(3.48%, 8.91%, 0.37, [0.17;0.81], 0.02738),Onychomycosis due to dermatophyte(9.10%, 15.84%, 0.53, [0.3;0.96], 0.048606),Tinea pedis(3.35%, 8.91%, 0.35, [0.16;0.78], 0.013722),Uncomplicated asthma(15.80%, 23.76%, 0.6, [0.37;0.99], 0.047767),Venous varices(0.94%, 3.96%, 0.23, [0.07;0.8], 0.032296),Vitamin B deficiency(5.09%, 10.89%, 0.44, [0.22;0.89], 0.036527),Vitamin D deficiency(24.36%, 34.65%, 0.61, [0.39;0.95], 0.029095),Uterine leiomyoma(19.04%, 8.22%, 2.63, [1.11;6.22], 0.021965)	NA	NA	NA
chr5:52108356	chr5-52108356-allele551746-61	INS	60	NA	0.0022692889561270802,0.0,0.0,0.0,0.0	0.00377908	NA	NA	NA	NA	NA	NA	NA	NA	NA	No	NA	HPRC,HGSVC	No	NA	NA	NA	NA	NA	NA
chr5:52108357	chr5-52108357-allele551771-52	INS	51	NA	0.02118003025718608,0.043227665706051875,0.03869047619047619,0.0019880715705765406,0.006134969325153374	NA	NA	NA	NA	NA	NA	NA	NA	NA	NA	No	NA	HPRC,HGSVC	No	NA	NA	NA	NA	NA	NA
chr5:52108357	chr5-52108357-allele551768-64	INS	63	NA	0.0022692889561270802,0.012968299711815562,0.001984126984126984,0.0,0.003067484662576687	NA	NA	NA	NA	NA	NA	NA	NA	NA	NA	No	NA	HPRC,HGSVC	No	NA	NA	NA	NA	NA	NA
chr5:52108357	chr5-52108357-allele551767-68	INS	67	NA	0.006051437216338881,0.0,0.0,0.0,0.0	0.0108963	NA	NA	NA	NA	NA	NA	NA	NA	NA	No	NA	HPRC,HGSVC	No	NA	NA	NA	NA	NA	NA
chr5:52108357	chr5-52108357-allele551770-56	INS	55	NA	0.0,0.002881844380403458,0.0,0.0,0.009202453987730062	0.00142414	NA	NA	NA	NA	NA	NA	NA	NA	NA	No	NA	HPRC,HGSVC	No	NA	NA	NA	NA	NA	NA
chr5:52108357	chr5-52108357-allele551766-72	INS	71	NA	0.0007564296520423601,0.0,0.0,0.0,0.0	0.000918741	NA	NA	NA	NA	NA	NA	NA	NA	NA	No	NA	HPRC,HGSVC	No	NA	NA	NA	NA	NA	NA
chr5:52108357	chr5-52108357-allele551769-60	INS	59	NA	0.030257186081694403,0.001440922190201729,0.0,0.003976143141153081,0.018404907975460124	0.0223725	NA	NA	NA	NA	NA	NA	NA	NA	NA	No	NA	HPRC,HGSVC	No	NA	NA	NA	NA	NA	NA
chr5:52108365	chr5-52108365-allele551776-54	INS	53	NA	0.0007564296520423601,0.01440922190201729,0.0,0.003976143141153081,0.0	0.00089874	NA	NA	NA	NA	NA	NA	NA	NA	NA	No	NA	HPRC,HGSVC	No	NA	NA	NA	NA	NA	NA
chr5:52122676	chr5-52122676-allele551995-331	INS	330	NA	0.0007564296520423601,0.0,0.0,0.0,0.0010224948875255625	NA	NA	NA	NA	NA	NA	NA	NA	NA	NA	No	NA	HPRC,HGSVC,1KG-ONT	Yes	NA	NA	NA	NA	NA	NA
chr5:52122676	chr5-52122676-allele551990-332	INS	331	NA	0.0045385779122541605,0.0,0.001984126984126984,0.002982107355864811,0.0	0.00179551	NA	NA	NA	NA	NA	NA	NA	NA	NA	No	NA	HPRC,HGSVC,1KG-ONT	Yes	NA	NA	NA	NA	NA	NA
chr5:52122676	chr5-52122676-allele551993-335	INS	334	NA	0.0015128593040847202,0.001440922190201729,0.0,0.007952286282306162,0.010224948875255624	0.00107567	NA	NA	NA	NA	NA	NA	NA	NA	NA	No	NA	HPRC,HGSVC,1KG-ONT	Yes	NA	NA	NA	NA	NA	NA
chr5:52122676	chr5-52122676-allele551994-336	INS	335	NA	0.0030257186081694403,0.0,0.00496031746031746,0.0,0.0	0.000149042	NA	NA	NA	NA	NA	NA	NA	NA	NA	No	NA	HPRC,HGSVC,1KG-ONT	Yes	NA	NA	NA	NA	NA	NA
chr5:52122676	chr5-52122676-allele551991-334	INS	333	NA	0.00529500756429652,0.001440922190201729,0.001984126984126984,0.002982107355864811,0.0	0.00208217	NA	NA	NA	NA	NA	NA	NA	NA	NA	No	NA	HPRC,HGSVC,1KG-ONT	Yes	NA	NA	NA	NA	NA	NA
chr5:52122676	chr5-52122676-allele551996-338	INS	337	NA	0.0007564296520423601,0.0,0.0,0.0,0.0	0.000918741	NA	NA	NA	NA	NA	NA	NA	NA	NA	No	NA	HPRC,HGSVC,1KG-ONT	Yes	NA	NA	NA	NA	NA	NA
chr5:52122676	chr5-52122676-allele551992-337	INS	336	NA	0.0037821482602118004,0.0,0.0,0.0009940357852882703,0.0	0.00462462	NA	NA	NA	NA	NA	NA	NA	NA	NA	No	NA	HPRC,HGSVC,1KG-ONT	Yes	NA	NA	NA	NA	NA	NA
chr5:52122676	chr5-52122676-allele551989-333	INS	332	NA	0.07261724659606657,0.043227665706051875,0.002976190476190476,0.03578528827037773,0.04805725971370143	0.0201181	NA	NA	NA	NA	NA	NA	NA	NA	NA	No	NA	HPRC,HGSVC,1KG-ONT	Yes	NA	NA	NA	NA	NA	NA
chr5:52136506	chr5-52136506-allele552167-334	INS	333	NA	0.0,0.0,0.0,0.0019880715705765406,0.0	NA	NA	NA	NA	NA	NA	NA	NA	NA	NA	No	NA	HPRC,HGSVC,1KG-ONT	No	NA	NA	NA	NA	NA	NA
chr5:52136506	chr5-52136506-allele552162-365	INS	364	NA	0.0022692889561270802,0.08501440922190202,0.047619047619047616,0.04572564612326044,0.002044989775051125	0.0249056	NA	NA	NA	NA	NA	NA	NA	NA	NA	No	NA	HPRC,HGSVC,1KG-ONT	No	NA	NA	NA	NA	NA	NA
chr5:52136506	chr5-52136506-allele552169-354	INS	353	NA	0.0007564296520423601,0.0,0.0,0.0,0.011247443762781187	0.000525255	NA	NA	NA	NA	NA	NA	NA	NA	NA	No	NA	HPRC,HGSVC,1KG-ONT	No	NA	NA	NA	NA	NA	NA
chr5:52136506	chr5-52136506-allele552161-336	INS	335	NA	0.0022692889561270802,0.07348703170028818,0.037698412698412696,0.048707753479125246,0.041922290388548056	0.0295008	NA	NA	NA	NA	NA	NA	NA	NA	NA	No	NA	HPRC,HGSVC,1KG-ONT	No	NA	NA	NA	NA	NA	NA
chr5:52136506	chr5-52136506-allele552164-342	INS	341	NA	0.0015128593040847202,0.03170028818443804,0.003968253968253968,0.02485089463220676,0.0010224948875255625	0.00682275	NA	NA	NA	NA	NA	NA	NA	NA	NA	No	NA	HPRC,HGSVC,1KG-ONT	No	NA	NA	NA	NA	NA	NA
chr5:52136506	chr5-52136506-allele552165-338	INS	337	NA	0.0,0.012968299711815562,0.00496031746031746,0.05268389662027833,0.002044989775051125	0.0121921	NA	NA	NA	NA	NA	NA	NA	NA	NA	No	NA	HPRC,HGSVC,1KG-ONT	No	NA	NA	NA	NA	NA	NA
chr5:52136506	chr5-52136506-allele552163-335	INS	334	NA	0.0030257186081694403,0.018731988472622477,0.000992063492063492,0.04572564612326044,0.0	0.00633139	NA	NA	NA	NA	NA	NA	NA	NA	NA	No	NA	HPRC,HGSVC,1KG-ONT	No	NA	NA	NA	NA	NA	NA
chr5:52222867	chr5-52222867-allele552829-337	INS	336	NA	0.0340393343419062,0.007204610951008645,0.0,0.0009940357852882703,0.0	0.0500123	NA	NA	NA	NA	NA	NA	NA	NA	NA	No	NA	HPRC,HGSVC,1KG-ONT	Yes	NA	NA	NA	NA	NA	NA
chr5:52225298	chr5-52225298-allele552851-1	DEL	112	NA	0.0007564296520423601,0.002881844380403458,0.0,0.011928429423459244,0.0010224948875255625	0.00121019	NA	NA	NA	NA	NA	NA	NA	NA	NA	No	NA	HGSVC,1KG-ONT	No	NA	NA	NA	NA	NA	NA
chr5:52225298	chr5-52225298-allele552852-1	DEL	168	NA	0.0015128593040847202,0.002881844380403458,0.0,0.0009940357852882703,0.0	NA	NA	NA	NA	NA	NA	NA	NA	NA	NA	No	NA	HPRC,HGSVC	No	NA	NA	NA	NA	NA	NA
chr5:52225316	chr5-52225316-allele552858-1	DEL	60	NA	0.0030257186081694403,0.0,0.0,0.0,0.0	0.00520636	NA	NA	NA	NA	NA	NA	NA	NA	NA	No	NA	HPRC,HGSVC,1KG-ONT	No	NA	NA	NA	NA	NA	NA
chr5:52225325	chr5-52225325-allele552859-1	DEL	52	NA	0.35627836611195157,0.12103746397694524,0.14186507936507936,0.15109343936381708,0.14008179959100203	0.135135	NA	NA	NA	NA	NA	NA	NA	NA	NA	No	NA	HPRC,HGSVC,1KG-ONT	No	NA	NA	NA	NA	NA	NA
chr5:52225354	chr5-52225354-allele552862-61	INS	60	NA	0.0045385779122541605,0.004322766570605188,0.000992063492063492,0.009940357852882704,0.00408997955010225	NA	NA	NA	NA	NA	NA	NA	NA	NA	NA	No	NA	HPRC	No	NA	NA	NA	NA	NA	NA
chr5:52225358	chr5-52225358-allele552865-1	DEL	104	NA	0.009833585476550681,0.001440922190201729,0.008928571428571428,0.0,0.002044989775051125	0.00379477	NA	NA	NA	NA	NA	NA	NA	NA	NA	No	NA	HGSVC,1KG-ONT	No	NA	NA	NA	NA	NA	NA
chr5:52225358	chr5-52225358-allele552864-1	DEL	76	NA	0.0037821482602118004,0.004322766570605188,0.006944444444444444,0.015904572564612324,0.011247443762781187	0.00181687	NA	NA	NA	NA	NA	NA	NA	NA	NA	No	NA	HGSVC,1KG-ONT	No	NA	NA	NA	NA	NA	NA
chr5:52225466	chr5-52225466-allele552892-1	DEL	54	NA	0.038577912254160365,0.0,0.0,0.0,0.00408997955010225	0.0617521	NA	NA	NA	NA	NA	NA	NA	NA	NA	No	NA	HPRC,HGSVC,1KG-ONT	Yes	NA	NA	NA	NA	NA	NA
chr5:52225470	chr5-52225470-allele552896-1	DEL	102	NA	0.01664145234493192,0.01585014409221902,0.00496031746031746,0.018886679920477135,0.022494887525562373	NA	NA	NA	NA	NA	NA	NA	NA	NA	NA	No	NA	HGSVC,1KG-ONT	Yes	NA	NA	NA	NA	NA	NA
chr5:52225491	chr5-52225491-allele552904-51	INS	50	NA	0.0,0.002881844380403458,0.0,0.003976143141153081,0.0	0.000593574	NA	NA	NA	NA	NA	NA	NA	NA	NA	No	NA	HPRC	No	NA	NA	NA	NA	NA	NA
chr5:52225494	chr5-52225494-allele552906-53	INS	52	NA	0.0007564296520423601,0.0,0.0,0.0,0.0	0.000918741	NA	NA	NA	NA	NA	NA	NA	NA	NA	No	NA	HPRC	No	NA	NA	NA	NA	NA	NA
chr5:52225494	chr5-52225494-allele552907-1	DEL	52	NA	0.014372163388804841,0.005763688760806916,0.001984126984126984,0.017892644135188866,0.009202453987730062	0.00092009	NA	NA	NA	NA	NA	NA	NA	NA	NA	No	NA	HPRC,HGSVC,1KG-ONT	Yes	NA	NA	NA	NA	NA	NA
chr5:52225511	chr5-52225511-allele552914-53	INS	52	NA	0.0,0.001440922190201729,0.0,0.0,0.0	NA	NA	NA	NA	NA	NA	NA	NA	NA	NA	No	NA	HPRC	No	NA	NA	NA	NA	NA	NA
chr5:52225511	chr5-52225511-allele552910-1	DEL	70	NA	0.0,0.0,0.0,0.0,0.002044989775051125	NA	NA	NA	NA	NA	NA	NA	NA	NA	NA	No	NA	HPRC,HGSVC,1KG-ONT	Yes	NA	NA	NA	NA	NA	NA
chr5:52225563	chr5-52225563-allele552927-61	INS	60	NA	0.0007564296520423601,0.0,0.007936507936507936,0.0,0.0	4.4099e-05	NA	NA	NA	NA	NA	NA	NA	NA	NA	No	NA	HPRC	No	NA	NA	NA	NA	NA	NA
chr5:52247877	chr5-52247877-allele553172-1	DEL	70	NA	0.012102874432677761,0.001440922190201729,0.0,0.0,0.0	0.0199352	NA	NA	NA	NA	NA	NA	NA	NA	NA	No	NA	HGSVC	Yes	NA	NA	NA	NA	NA	NA
chr5:52281271	chr5-52281271-allele553475-1	DEL	3202	NA	0.09379727685325265,0.007204610951008645,0.002976190476190476,0.0019880715705765406,0.0010224948875255625	0.142985	NA	NA	NA	NA	NA	NA	NA	NA	NA	No	ID=chr5_52284348_52284366;MOTIFS=AAGGGA;STRUC=(AAGGGA)n	HPRC,HGSVC,1KG-ONT	Yes	NA	NA	NA	NA	NA	NA
chr5:52284342	chr5-52284342-allele553511-55	INS	54	NA	0.0007564296520423601,0.0,0.0,0.0,0.0	0.000918741	NA	NA	NA	NA	NA	NA	NA	NA	NA	No	NA	No	No	NA	NA	NA	NA	NA	NA
chr5:52515091	chr5-52515091-allele554785-328	INS	327	NA	0.0045385779122541605,0.007204610951008645,0.0,0.0,0.005112474437627812	1.08443e-05	NA	NA	NA	NA	NA	NA	NA	NA	NA	No	NA	No	Yes	NA	NA	NA	NA	NA	NA
chr5:52531087	chr5-52531087-allele554940-2874	INS	2873	NA	0.0030257186081694403,0.011527377521613832,0.016865079365079364,0.033797216699801194,0.007157464212678937	0.0074483	NA	NA	NA	NA	NA	NA	NA	NA	NA	No	NA	HPRC,HGSVC,1KG-ONT	No	NA	NA	NA	NA	NA	NA
chr5:52531087	chr5-52531087-allele554935-2869	INS	2868	NA	0.03328290468986384,0.07780979827089338,0.06746031746031746,0.02385685884691849,0.08486707566462168	0.00744627	NA	NA	NA	NA	NA	NA	NA	NA	NA	No	NA	HPRC,HGSVC,1KG-ONT	No	NA	NA	NA	NA	NA	NA
chr5:52531087	chr5-52531087-allele554943-2874	INS	2873	NA	0.0,0.001440922190201729,0.0,0.0,0.0	NA	NA	NA	NA	NA	NA	NA	NA	NA	NA	No	NA	HPRC,HGSVC,1KG-ONT	No	NA	NA	NA	NA	NA	NA
chr5:52531087	chr5-52531087-allele554942-2874	INS	2873	NA	0.0015128593040847202,0.0,0.0,0.0,0.0	0.00234988	NA	NA	NA	NA	NA	NA	NA	NA	NA	No	NA	HPRC,HGSVC,1KG-ONT	No	NA	NA	NA	NA	NA	NA
chr5:52531087	chr5-52531087-allele554936-2874	INS	2873	NA	0.00832072617246596,0.01729106628242075,0.018849206349206348,0.008946322067594433,0.00408997955010225	NA	NA	NA	NA	NA	NA	NA	NA	NA	NA	No	NA	HPRC,HGSVC,1KG-ONT	No	NA	NA	NA	NA	NA	NA
chr5:52531087	chr5-52531087-allele554934-2874	INS	2873	NA	0.06429652042360061,0.07060518731988473,0.19047619047619047,0.10238568588469185,0.11349693251533742	0.0174456	NA	NA	NA	NA	NA	NA	NA	NA	NA	No	NA	HPRC,HGSVC,1KG-ONT	No	NA	NA	NA	NA	NA	NA
chr5:52531087	chr5-52531087-allele554938-2874	INS	2873	NA	0.0015128593040847202,0.0,0.0,0.0,0.0	0.00234988	NA	NA	NA	NA	NA	NA	NA	NA	NA	No	NA	HPRC,HGSVC,1KG-ONT	No	NA	NA	NA	NA	NA	NA
chr5:52531087	chr5-52531087-allele554941-2874	INS	2873	NA	0.0,0.0,0.0,0.0,0.0081799591002045	0.000834484	NA	NA	NA	NA	NA	NA	NA	NA	NA	No	NA	HPRC,HGSVC,1KG-ONT	No	NA	NA	NA	NA	NA	NA
chr5:52531087	chr5-52531087-allele554933-2874	INS	2873	NA	0.6747352496217852,0.521613832853026,0.376984126984127,0.5775347912524851,0.4652351738241309	0.0706194	NA	NA	NA	NA	NA	NA	NA	NA	NA	No	NA	HPRC,HGSVC,1KG-ONT	No	NA	NA	NA	NA	NA	NA
chr5:52540143	chr5-52540143-allele555115-1	DEL	132	NA	0.0037821482602118004,0.03170028818443804,0.0,0.0437375745526839,0.00408997955010225	0.00728848	NA	NA	NA	NA	NA	NA	NA	NA	NA	No	NA	HPRC,HGSVC,1KG-ONT	No	NA	NA	NA	NA	NA	NA
chr5:52540143	chr5-52540143-allele555114-1	DEL	99	NA	0.023449319213313162,0.004322766570605188,0.0,0.0,0.002044989775051125	0.033012	NA	NA	NA	NA	NA	NA	NA	NA	NA	No	NA	HPRC,HGSVC,1KG-ONT	No	NA	NA	NA	NA	NA	NA
chr5:52540143	chr5-52540143-allele555117-67	INS	66	NA	0.0,0.004322766570605188,0.0,0.0,0.0	3.94758e-05	NA	NA	NA	NA	NA	NA	NA	NA	NA	No	NA	HGSVC,1KG-ONT	No	NA	NA	NA	NA	NA	NA
chr5:52540174	chr5-52540174-allele555124-1	DEL	132	NA	0.00680786686838124,0.0,0.0,0.0,0.0	0.0123139	NA	NA	NA	NA	NA	NA	NA	NA	NA	No	NA	HPRC,HGSVC,1KG-ONT	No	NA	NA	NA	NA	NA	NA
chr5:52540174	chr5-52540174-allele555120-1	DEL	66	NA	0.22465960665658094,0.4899135446685879,0.4305555555555556,0.4870775347912525,0.4059304703476483	0.100148	NA	NA	NA	NA	NA	NA	NA	NA	NA	No	NA	HPRC,HGSVC,1KG-ONT	No	NA	NA	NA	NA	NA	NA
chr5:52540174	chr5-52540174-allele555119-67	INS	66	NA	0.014372163388804841,0.001440922190201729,0.0,0.0,0.0	0.0241257	NA	NA	NA	NA	NA	NA	NA	NA	NA	No	NA	HGSVC,1KG-ONT	No	NA	NA	NA	NA	NA	NA
chr5:52540461	chr5-52540461-allele555128-1	DEL	66	NA	0.0045385779122541605,0.0345821325648415,0.17956349206349206,0.018886679920477135,0.0736196319018405	0.0485055	NA	NA	NA	NA	NA	NA	NA	NA	NA	No	NA	HPRC,HGSVC,1KG-ONT	No	NA	NA	NA	NA	NA	NA
chr5:52583224	chr5-52583224-allele555561-57	INS	56	NA	0.00529500756429652,0.0,0.0,0.0,0.0	0.00947665	NA	NA	NA	NA	NA	NA	NA	NA	NA	No	NA	HGSVC,1KG-ONT	Yes	NA	NA	NA	NA	NA	NA
chr5:52583228	chr5-52583228-allele555562-1	DEL	50	NA	0.0007564296520423601,0.0,0.00496031746031746,0.006958250497017893,0.0	0.000693256	NA	NA	NA	NA	NA	NA	NA	NA	NA	No	NA	1KG-ONT	Yes	NA	NA	NA	NA	NA	NA
chr5:52583236	chr5-52583236-allele555569-59	INS	58	NA	0.0022692889561270802,0.0,0.0,0.0,0.0	0.00377908	NA	NA	NA	NA	NA	NA	NA	NA	NA	No	NA	HGSVC,1KG-ONT	Yes	NA	NA	NA	NA	NA	NA
chr5:52626738	chr5-52626738-allele556030-6556	INS	6555	NA	0.02042360060514372,0.002881844380403458,0.0,0.0009940357852882703,0.0	0.0311458	NA	NA	NA	NA	NA	NA	NA	NA	NA	No	NA	HPRC,HGSVC,1KG-ONT	No	NA	NA	NA	NA	NA	NA
chr5:52655864	chr5-52655864-allele556256-142	INS	141	NA	0.0,0.0,0.0,0.0,0.0010224948875255625	NA	NA	NA	NA	NA	NA	NA	NA	NA	NA	No	NA	HPRC,HGSVC,1KG-ONT	Yes	NA	NA	NA	NA	NA	NA
chr5:52655869	chr5-52655869-allele556258-126	INS	125	NA	0.012102874432677761,0.004322766570605188,0.0,0.0,0.0	0.0161351	NA	NA	NA	NA	NA	NA	NA	NA	NA	No	NA	HPRC,HGSVC,1KG-ONT	Yes	NA	NA	NA	NA	NA	NA
chr5:52655869	chr5-52655869-allele556262-155	INS	154	NA	0.01664145234493192,0.004322766570605188,0.0,0.0,0.003067484662576687	0.0195283	NA	NA	NA	NA	NA	NA	NA	NA	NA	No	NA	HPRC,HGSVC,1KG-ONT	Yes	NA	NA	NA	NA	NA	NA
chr5:52655869	chr5-52655869-allele556261-180	INS	179	NA	0.0037821482602118004,0.010086455331412104,0.0,0.008946322067594433,0.002044989775051125	NA	NA	NA	NA	NA	NA	NA	NA	NA	NA	No	NA	HPRC,HGSVC,1KG-ONT	Yes	NA	NA	NA	NA	NA	NA
chr5:52655869	chr5-52655869-allele556269-168	INS	167	NA	0.0022692889561270802,0.005763688760806916,0.0,0.0,0.0	NA	NA	NA	NA	NA	NA	NA	NA	NA	NA	No	NA	HPRC,HGSVC,1KG-ONT	Yes	NA	NA	NA	NA	NA	NA
chr5:52655869	chr5-52655869-allele556281-142	INS	141	NA	0.0007564296520423601,0.0,0.0,0.0,0.0	0.000918741	NA	NA	NA	NA	NA	NA	NA	NA	NA	No	NA	HPRC,HGSVC,1KG-ONT	Yes	NA	NA	NA	NA	NA	NA
chr5:52655869	chr5-52655869-allele556273-134	INS	133	NA	0.0015128593040847202,0.0,0.0,0.0019880715705765406,0.0	7.61513e-05	NA	NA	NA	NA	NA	NA	NA	NA	NA	No	NA	HPRC,HGSVC,1KG-ONT	Yes	NA	NA	NA	NA	NA	NA
chr5:52655869	chr5-52655869-allele556272-130	INS	129	NA	0.0022692889561270802,0.0,0.0,0.0,0.0	0.00377908	NA	NA	NA	NA	NA	NA	NA	NA	NA	No	NA	HPRC,HGSVC,1KG-ONT	Yes	NA	NA	NA	NA	NA	NA
chr5:52655869	chr5-52655869-allele556260-164	INS	163	NA	0.00832072617246596,0.0,0.0,0.0009940357852882703,0.0	0.0129393	NA	NA	NA	NA	NA	NA	NA	NA	NA	No	NA	HPRC,HGSVC,1KG-ONT	Yes	NA	NA	NA	NA	NA	NA
chr5:52655869	chr5-52655869-allele556259-119	INS	118	NA	0.0007564296520423601,0.0,0.0,0.0,0.0	0.000918741	NA	NA	NA	NA	NA	NA	NA	NA	NA	No	NA	HPRC,HGSVC,1KG-ONT	Yes	NA	NA	NA	NA	NA	NA
chr5:52655869	chr5-52655869-allele556271-126	INS	125	NA	0.007564296520423601,0.001440922190201729,0.0,0.0,0.0	0.0114487	NA	NA	NA	NA	NA	NA	NA	NA	NA	No	NA	HPRC,HGSVC,1KG-ONT	Yes	NA	NA	NA	NA	NA	NA
chr5:52655869	chr5-52655869-allele556275-130	INS	129	NA	0.0,0.002881844380403458,0.0,0.0,0.0	NA	NA	NA	NA	NA	NA	NA	NA	NA	NA	No	NA	HPRC,HGSVC,1KG-ONT	Yes	NA	NA	NA	NA	NA	NA
chr5:52655869	chr5-52655869-allele556268-130	INS	129	NA	0.0037821482602118004,0.0,0.0,0.0,0.0	0.00642696	NA	NA	NA	NA	NA	NA	NA	NA	NA	No	NA	HPRC,HGSVC,1KG-ONT	Yes	NA	NA	NA	NA	NA	NA
chr5:52655869	chr5-52655869-allele556279-134	INS	133	NA	0.0,0.0,0.003968253968253968,0.0,0.0	0.000224143	NA	NA	NA	NA	NA	NA	NA	NA	NA	No	NA	HPRC,HGSVC,1KG-ONT	Yes	NA	NA	NA	NA	NA	NA
chr5:52655869	chr5-52655869-allele556263-150	INS	149	NA	0.0015128593040847202,0.0,0.0,0.0,0.0	0.00234988	NA	NA	NA	NA	NA	NA	NA	NA	NA	No	NA	HPRC,HGSVC,1KG-ONT	Yes	NA	NA	NA	NA	NA	NA
chr5:52655871	chr5-52655871-allele556294-142	INS	141	NA	0.0022692889561270802,0.0,0.0,0.0,0.0	0.00377908	NA	NA	NA	NA	NA	NA	NA	NA	NA	No	NA	HPRC,HGSVC,1KG-ONT	Yes	NA	NA	NA	NA	NA	NA
chr5:52655871	chr5-52655871-allele556308-154	INS	153	NA	0.00529500756429652,0.0,0.0,0.0,0.0	0.00947665	NA	NA	NA	NA	NA	NA	NA	NA	NA	No	NA	HPRC,HGSVC,1KG-ONT	Yes	NA	NA	NA	NA	NA	NA
chr5:52655871	chr5-52655871-allele556285-178	INS	177	NA	0.0007564296520423601,0.008645533141210375,0.0,0.006958250497017893,0.0	0.000863716	NA	NA	NA	NA	NA	NA	NA	NA	NA	No	NA	HPRC,HGSVC,1KG-ONT	Yes	NA	NA	NA	NA	NA	NA
chr5:52655871	chr5-52655871-allele556292-172	INS	171	NA	0.0030257186081694403,0.005763688760806916,0.0,0.0,0.0	0.000667154	NA	NA	NA	NA	NA	NA	NA	NA	NA	No	NA	HPRC,HGSVC,1KG-ONT	Yes	NA	NA	NA	NA	NA	NA
chr5:52655871	chr5-52655871-allele556284-142	INS	141	NA	0.019667170953101363,0.002881844380403458,0.0,0.0,0.003067484662576687	0.0262498	NA	NA	NA	NA	NA	NA	NA	NA	NA	No	NA	HPRC,HGSVC,1KG-ONT	Yes	NA	NA	NA	NA	NA	NA
chr5:52655871	chr5-52655871-allele556283-134	INS	133	NA	0.0113464447806354,0.002881844380403458,0.0,0.0,0.0	0.0165726	NA	NA	NA	NA	NA	NA	NA	NA	NA	No	NA	HPRC,HGSVC,1KG-ONT	Yes	NA	NA	NA	NA	NA	NA
chr5:52655871	chr5-52655871-allele556306-142	INS	141	NA	0.0015128593040847202,0.0,0.0,0.0,0.009202453987730062	NA	NA	NA	NA	NA	NA	NA	NA	NA	NA	No	NA	HPRC,HGSVC,1KG-ONT	Yes	NA	NA	NA	NA	NA	NA
chr5:52655871	chr5-52655871-allele556290-138	INS	137	NA	0.0022692889561270802,0.0,0.0,0.0,0.0	0.00377908	NA	NA	NA	NA	NA	NA	NA	NA	NA	No	NA	HPRC,HGSVC,1KG-ONT	Yes	NA	NA	NA	NA	NA	NA
chr5:52655871	chr5-52655871-allele556305-142	INS	141	NA	0.0,0.0,0.001984126984126984,0.0,0.0	NA	NA	NA	NA	NA	NA	NA	NA	NA	NA	No	NA	HPRC,HGSVC,1KG-ONT	Yes	NA	NA	NA	NA	NA	NA
chr5:52655871	chr5-52655871-allele556298-150	INS	149	NA	0.01059001512859304,0.002881844380403458,0.0,0.0,0.0010224948875255625	0.0134432	NA	NA	NA	NA	NA	NA	NA	NA	NA	No	NA	HPRC,HGSVC,1KG-ONT	Yes	NA	NA	NA	NA	NA	NA
chr5:52655875	chr5-52655875-allele556321-135	INS	134	NA	0.0022692889561270802,0.0,0.0,0.0,0.0	0.00377908	NA	NA	NA	NA	NA	NA	NA	NA	NA	No	NA	HPRC,HGSVC,1KG-ONT	Yes	NA	NA	NA	NA	NA	NA
chr5:52655875	chr5-52655875-allele556316-135	INS	134	NA	0.0037821482602118004,0.0,0.0,0.0,0.0	0.00663171	NA	NA	NA	NA	NA	NA	NA	NA	NA	No	NA	HPRC,HGSVC,1KG-ONT	Yes	NA	NA	NA	NA	NA	NA
chr5:52655875	chr5-52655875-allele556317-127	INS	126	NA	0.0015128593040847202,0.0,0.0,0.0,0.0	0.00234988	NA	NA	NA	NA	NA	NA	NA	NA	NA	No	NA	HPRC,HGSVC,1KG-ONT	Yes	NA	NA	NA	NA	NA	NA
chr5:52655875	chr5-52655875-allele556318-131	INS	130	NA	0.0022692889561270802,0.0,0.0,0.0,0.0	0.00377908	NA	NA	NA	NA	NA	NA	NA	NA	NA	No	NA	HPRC,HGSVC,1KG-ONT	Yes	NA	NA	NA	NA	NA	NA
chr5:52655892	chr5-52655892-allele556328-80	INS	79	NA	0.0015128593040847202,0.0,0.0,0.0,0.0	0.00234988	NA	NA	NA	NA	NA	NA	NA	NA	NA	No	NA	HGSVC	Yes	NA	NA	NA	NA	NA	NA
chr5:52655896	chr5-52655896-allele556342-70	INS	69	NA	0.0,0.0,0.000992063492063492,0.0,0.0	NA	NA	NA	NA	NA	NA	NA	NA	NA	NA	No	NA	HGSVC	Yes	NA	NA	NA	NA	NA	NA
chr5:52655896	chr5-52655896-allele556340-143	INS	142	NA	0.015128593040847202,0.002881844380403458,0.0,0.003976143141153081,0.003067484662576687	0.0133252	NA	NA	NA	NA	NA	NA	NA	NA	NA	No	NA	HPRC,HGSVC,1KG-ONT	Yes	NA	NA	NA	NA	NA	NA
chr5:52655896	chr5-52655896-allele556372-151	INS	150	NA	0.0015128593040847202,0.0,0.0,0.0,0.0	0.00234988	NA	NA	NA	NA	NA	NA	NA	NA	NA	No	NA	HPRC,HGSVC,1KG-ONT	Yes	NA	NA	NA	NA	NA	NA
chr5:52655896	chr5-52655896-allele556344-154	INS	153	NA	0.0022692889561270802,0.001440922190201729,0.0,0.0019880715705765406,0.003067484662576687	NA	NA	NA	NA	NA	NA	NA	NA	NA	NA	No	NA	HPRC,HGSVC,1KG-ONT	Yes	NA	NA	NA	NA	NA	NA
chr5:52655896	chr5-52655896-allele556336-58	INS	57	NA	0.0015128593040847202,0.0,0.0,0.0,0.0	0.00234988	NA	NA	NA	NA	NA	NA	NA	NA	NA	No	NA	HGSVC	Yes	NA	NA	NA	NA	NA	NA
chr5:52655896	chr5-52655896-allele556334-127	INS	126	NA	0.024205748865355523,0.005763688760806916,0.0,0.0,0.0	0.0361319	NA	NA	NA	NA	NA	NA	NA	NA	NA	No	NA	HPRC,HGSVC,1KG-ONT	Yes	NA	NA	NA	NA	NA	NA
chr5:52655896	chr5-52655896-allele556360-74	INS	73	NA	0.007564296520423601,0.0,0.0,0.0,0.0	0.0137297	NA	NA	NA	NA	NA	NA	NA	NA	NA	No	NA	HGSVC	Yes	NA	NA	NA	NA	NA	NA
chr5:52655896	chr5-52655896-allele556371-66	INS	65	NA	0.0015128593040847202,0.0,0.0,0.0,0.0	0.00234988	NA	NA	NA	NA	NA	NA	NA	NA	NA	No	NA	HGSVC	Yes	NA	NA	NA	NA	NA	NA
chr5:52655896	chr5-52655896-allele556363-131	INS	130	NA	0.0037821482602118004,0.0,0.0,0.0,0.0	0.00663171	NA	NA	NA	NA	NA	NA	NA	NA	NA	No	NA	HPRC,HGSVC,1KG-ONT	Yes	NA	NA	NA	NA	NA	NA
chr5:52655896	chr5-52655896-allele556335-135	INS	134	NA	0.0030257186081694403,0.0,0.0,0.0,0.0	0.00520636	NA	NA	NA	NA	NA	NA	NA	NA	NA	No	NA	HPRC,HGSVC,1KG-ONT	Yes	NA	NA	NA	NA	NA	NA
chr5:52655896	chr5-52655896-allele556337-143	INS	142	NA	0.00680786686838124,0.0,0.0,0.0,0.0	0.0123139	NA	NA	NA	NA	NA	NA	NA	NA	NA	No	NA	HPRC,HGSVC,1KG-ONT	Yes	NA	NA	NA	NA	NA	NA
chr5:52655896	chr5-52655896-allele556338-66	INS	65	NA	0.0007564296520423601,0.0,0.0,0.0,0.0	0.000918741	NA	NA	NA	NA	NA	NA	NA	NA	NA	No	NA	HGSVC	Yes	NA	NA	NA	NA	NA	NA
chr5:52655896	chr5-52655896-allele556343-74	INS	73	NA	0.0007564296520423601,0.0,0.0,0.0,0.0	0.000918741	NA	NA	NA	NA	NA	NA	NA	NA	NA	No	NA	HGSVC	Yes	NA	NA	NA	NA	NA	NA
chr5:52655896	chr5-52655896-allele556369-151	INS	150	NA	0.0,0.0,0.011904761904761904,0.0,0.0	0.00161686	NA	NA	NA	NA	NA	NA	NA	NA	NA	No	NA	HPRC,HGSVC,1KG-ONT	Yes	NA	NA	NA	NA	NA	NA
chr5:52655899	chr5-52655899-allele556373-125	INS	124	NA	0.0007564296520423601,0.0,0.006944444444444444,0.0,0.0010224948875255625	4.4099e-05	NA	NA	NA	NA	NA	NA	NA	NA	NA	No	NA	HPRC,HGSVC,1KG-ONT	Yes	NA	NA	NA	NA	NA	NA
chr5:52656001	chr5-52656001-allele556415-133	INS	132	NA	0.0030257186081694403,0.004322766570605188,0.025793650793650792,0.0,0.005112474437627812	0.0019843	NA	NA	NA	NA	NA	NA	NA	NA	NA	No	NA	HPRC,HGSVC,1KG-ONT	No	NA	NA	NA	NA	NA	NA
chr5:52656004	chr5-52656004-allele556416-149	INS	148	NA	0.0226928895612708,0.007204610951008645,0.0,0.0009940357852882703,0.0	0.0300225	NA	NA	NA	NA	NA	NA	NA	NA	NA	No	NA	HPRC,HGSVC,1KG-ONT	No	NA	NA	NA	NA	NA	NA
chr5:52656009	chr5-52656009-allele556420-78	INS	77	NA	0.00832072617246596,0.001440922190201729,0.0,0.0,0.0	0.0129393	NA	NA	NA	NA	NA	NA	NA	NA	NA	No	NA	HGSVC	No	NA	NA	NA	NA	NA	NA
chr5:52683485	chr5-52683485-allele556669-6025	INS	6024	NA	0.014372163388804841,0.0,0.0,0.0009940357852882703,0.0	0.0240751	NA	NA	NA	NA	NA	NA	NA	NA	NA	No	NA	HPRC,HGSVC	Yes	NA	NA	NA	NA	NA	NA
chr5:52866318	chr5-52866318-allele557698-349	INS	348	NA	0.02118003025718608,0.004322766570605188,0.0,0.0,0.0	0.0325473	ITGA1(3.8334e-08, 0.771)	NA	NA	NA	NA	NA	NA	NA	NA	No	NA	HPRC,HGSVC,1KG-ONT	Yes	NA	NA	NA	NA	NA	NA
chr5:52866318	chr5-52866318-allele557697-330	INS	329	NA	0.0037821482602118004,0.0,0.0,0.0,0.0	0.00663171	ITGA1(3.8334e-08, 0.771)	NA	NA	NA	NA	NA	NA	NA	NA	No	NA	HPRC,HGSVC,1KG-ONT	Yes	NA	NA	NA	NA	NA	NA
chr5:52910929	chr5-52910929-allele558122-1	DEL	54	NA	0.01588502269288956,0.020172910662824207,0.001984126984126984,0.03578528827037773,0.027607361963190184	0.000251222	ITGA1(3.8334e-08, 0.771)	NA	NA	NA	NA	NA	NA	NA	NA	No	NA	HPRC,HGSVC	No	NA	NA	NA	NA	NA	NA
chr5:52911015	chr5-52911015-allele558134-1	DEL	56	NA	0.08245083207261725,0.28530259365994237,0.1259920634920635,0.13220675944333996,0.12576687116564417	0.0229236	ITGA1(3.8334e-08, 0.771)	NA	NA	NA	NA	NA	NA	NA	NA	No	NA	HPRC,HGSVC	Yes	NA	NA	NA	NA	NA	NA
chr5:52911537	chr5-52911537-allele558157-130	INS	129	NA	0.0,0.0,0.0,0.0009940357852882703,0.0	NA	ITGA1(3.8334e-08, 0.771)	NA	NA	NA	NA	NA	NA	NA	NA	No	NA	HPRC,HGSVC	No	NA	NA	NA	NA	NA	NA
chr5:52911541	chr5-52911541-allele558158-56	INS	55	NA	0.006051437216338881,0.0,0.0,0.0,0.0	0.0108963	ITGA1(3.8334e-08, 0.771)	NA	NA	NA	NA	NA	NA	NA	NA	No	NA	HPRC,HGSVC,1KG-ONT	No	NA	NA	NA	NA	NA	NA
chr5:52911547	chr5-52911547-allele558163-59	INS	58	NA	0.039334341906202726,0.002881844380403458,0.003968253968253968,0.0,0.0	0.0593528	ITGA1(3.8334e-08, 0.771)	NA	NA	NA	NA	NA	NA	NA	NA	No	NA	HPRC,HGSVC,1KG-ONT	No	NA	NA	NA	NA	NA	NA
chr5:52911550	chr5-52911550-allele558167-113	INS	112	NA	0.02042360060514372,0.011527377521613832,0.0,0.0009940357852882703,0.0	0.0218237	ITGA1(3.8334e-08, 0.771)	NA	NA	NA	NA	NA	NA	NA	NA	No	NA	HPRC,HGSVC	No	NA	NA	NA	NA	NA	NA
chr5:52911576	chr5-52911576-allele558169-1	DEL	56	NA	0.02798789712556732,0.01440922190201729,0.1130952380952381,0.02385685884691849,0.026584867075664622	0.00402922	ITGA1(3.8334e-08, 0.771)	NA	NA	NA	NA	NA	NA	NA	NA	No	NA	HPRC,HGSVC	No	NA	NA	NA	NA	NA	NA
chr5:52911579	chr5-52911579-allele558174-86	INS	85	NA	0.006051437216338881,0.0,0.0,0.0,0.0	0.0108963	ITGA1(3.8334e-08, 0.771)	NA	NA	NA	NA	NA	NA	NA	NA	No	NA	HPRC,HGSVC,1KG-ONT	No	NA	NA	NA	NA	NA	NA
chr5:52911579	chr5-52911579-allele558175-84	INS	83	NA	0.0,0.002881844380403458,0.000992063492063492,0.0009940357852882703,0.00408997955010225	0.000834484	ITGA1(3.8334e-08, 0.771)	NA	NA	NA	NA	NA	NA	NA	NA	No	NA	HPRC,HGSVC,1KG-ONT	No	NA	NA	NA	NA	NA	NA
chr5:52911579	chr5-52911579-allele558172-115	INS	114	NA	0.014372163388804841,0.002881844380403458,0.0,0.0,0.0	0.0220913	ITGA1(3.8334e-08, 0.771)	NA	NA	NA	NA	NA	NA	NA	NA	No	NA	HPRC,HGSVC	No	NA	NA	NA	NA	NA	NA
chr5:52911579	chr5-52911579-allele558173-115	INS	114	NA	0.00680786686838124,0.0,0.0,0.0,0.0	0.0123139	ITGA1(3.8334e-08, 0.771)	NA	NA	NA	NA	NA	NA	NA	NA	No	NA	HPRC,HGSVC	No	NA	NA	NA	NA	NA	NA
chr5:52911605	chr5-52911605-allele558181-56	INS	55	NA	0.01059001512859304,0.01440922190201729,0.003968253968253968,0.002982107355864811,0.002044989775051125	0.00171309	ITGA1(3.8334e-08, 0.771)	NA	NA	NA	NA	NA	NA	NA	NA	No	NA	HPRC,HGSVC,1KG-ONT	No	NA	NA	NA	NA	NA	NA
chr5:52911606	chr5-52911606-allele558184-1	DEL	87	NA	0.0113464447806354,0.01585014409221902,0.007936507936507936,0.002982107355864811,0.002044989775051125	0.00100247	ITGA1(3.8334e-08, 0.771)	NA	NA	NA	NA	NA	NA	NA	NA	No	NA	HPRC,HGSVC,1KG-ONT	No	NA	NA	NA	NA	NA	NA
chr5:52911608	chr5-52911608-allele558186-57	INS	56	NA	0.0045385779122541605,0.0,0.0,0.0,0.0	0.00805514	ITGA1(3.8334e-08, 0.771)	NA	NA	NA	NA	NA	NA	NA	NA	No	NA	HPRC,HGSVC,1KG-ONT	No	NA	NA	NA	NA	NA	NA
chr5:52911635	chr5-52911635-allele558193-59	INS	58	NA	0.2140695915279879,0.03314121037463977,0.12202380952380952,0.008946322067594433,0.0705521472392638	0.119231	ITGA1(3.8334e-08, 0.771)	NA	NA	NA	NA	NA	NA	NA	NA	No	NA	HPRC,HGSVC,1KG-ONT	No	NA	NA	NA	NA	NA	NA
chr5:52911635	chr5-52911635-allele558196-63	INS	62	NA	0.0007564296520423601,0.0,0.0,0.0,0.0	0.000918741	ITGA1(3.8334e-08, 0.771)	NA	NA	NA	NA	NA	NA	NA	NA	No	NA	HPRC,HGSVC,1KG-ONT	No	NA	NA	NA	NA	NA	NA
chr5:52911635	chr5-52911635-allele558206-90	INS	89	NA	0.0,0.004322766570605188,0.0,0.0,0.0010224948875255625	0.000224143	ITGA1(3.8334e-08, 0.771)	NA	NA	NA	NA	NA	NA	NA	NA	No	NA	HPRC,HGSVC,1KG-ONT	No	NA	NA	NA	NA	NA	NA
chr5:52911635	chr5-52911635-allele558192-148	INS	147	NA	0.0015128593040847202,0.0,0.0,0.0019880715705765406,0.0	7.61513e-05	ITGA1(3.8334e-08, 0.771)	NA	NA	NA	NA	NA	NA	NA	NA	No	NA	HPRC,HGSVC	No	NA	NA	NA	NA	NA	NA
chr5:52911635	chr5-52911635-allele558202-59	INS	58	NA	0.0015128593040847202,0.0,0.0,0.0,0.0	0.00234988	ITGA1(3.8334e-08, 0.771)	NA	NA	NA	NA	NA	NA	NA	NA	No	NA	HPRC,HGSVC,1KG-ONT	No	NA	NA	NA	NA	NA	NA
chr5:52911635	chr5-52911635-allele558194-88	INS	87	NA	0.02193645990922844,0.002881844380403458,0.0,0.0,0.0	0.0358594	ITGA1(3.8334e-08, 0.771)	NA	NA	NA	NA	NA	NA	NA	NA	No	NA	HPRC,HGSVC,1KG-ONT	No	NA	NA	NA	NA	NA	NA
chr5:52911635	chr5-52911635-allele558200-90	INS	89	NA	0.009077155824508321,0.001440922190201729,0.008928571428571428,0.0,0.0	0.00410899	ITGA1(3.8334e-08, 0.771)	NA	NA	NA	NA	NA	NA	NA	NA	No	NA	HPRC,HGSVC,1KG-ONT	No	NA	NA	NA	NA	NA	NA
chr5:52911635	chr5-52911635-allele558199-119	INS	118	NA	0.0015128593040847202,0.002881844380403458,0.00496031746031746,0.0019880715705765406,0.002044989775051125	NA	ITGA1(3.8334e-08, 0.771)	NA	NA	NA	NA	NA	NA	NA	NA	No	NA	HPRC,HGSVC	No	NA	NA	NA	NA	NA	NA
chr5:52911635	chr5-52911635-allele558191-119	INS	118	NA	0.13388804841149773,0.2780979827089337,0.12797619047619047,0.3856858846918489,0.21574642126789367	0.0378537	ITGA1(3.8334e-08, 0.771)	NA	NA	NA	NA	NA	NA	NA	NA	No	NA	HPRC,HGSVC	No	NA	NA	NA	NA	NA	NA
chr5:52911661	chr5-52911661-allele558218-58	INS	57	NA	0.01664145234493192,0.0,0.0,0.0009940357852882703,0.0	0.0283054	ITGA1(3.8334e-08, 0.771)	NA	NA	NA	NA	NA	NA	NA	NA	No	NA	HPRC,HGSVC,1KG-ONT	No	NA	NA	NA	NA	NA	NA
chr5:52911686	chr5-52911686-allele558229-117	INS	116	NA	0.009833585476550681,0.01440922190201729,0.03571428571428571,0.009940357852882704,0.003067484662576687	0.000837709	ITGA1(3.8334e-08, 0.771)	NA	NA	NA	NA	NA	NA	NA	NA	No	NA	HPRC,HGSVC	No	NA	NA	NA	NA	NA	NA
chr5:52911686	chr5-52911686-allele558227-117	INS	116	NA	0.040090771558245086,0.020172910662824207,0.0,0.007952286282306162,0.002044989775051125	0.035883	ITGA1(3.8334e-08, 0.771)	NA	NA	NA	NA	NA	NA	NA	NA	No	NA	HPRC,HGSVC	No	NA	NA	NA	NA	NA	NA
chr5:52911686	chr5-52911686-allele558226-88	INS	87	NA	0.01588502269288956,0.0,0.0,0.0,0.0	0.0291307	ITGA1(3.8334e-08, 0.771)	NA	NA	NA	NA	NA	NA	NA	NA	No	NA	HPRC,HGSVC,1KG-ONT	No	NA	NA	NA	NA	NA	NA
chr5:52911765	chr5-52911765-allele558240-118	INS	117	NA	0.0,0.0,0.0,0.0,0.0010224948875255625	NA	ITGA1(3.8334e-08, 0.771)	NA	NA	NA	NA	NA	NA	NA	NA	No	NA	HPRC,HGSVC	No	NA	NA	NA	NA	NA	NA
chr5:52911954	chr5-52911954-allele558245-56	INS	55	NA	0.0022692889561270802,0.0,0.001984126984126984,0.0,0.0	0.000980669	ITGA1(3.8334e-08, 0.771)	NA	NA	NA	NA	NA	NA	NA	NA	No	NA	HPRC,HGSVC,1KG-ONT	No	NA	NA	NA	NA	NA	NA
chr5:52911985	chr5-52911985-allele558254-60	INS	59	NA	0.01664145234493192,0.01729106628242075,0.001984126984126984,0.033797216699801194,0.028629856850715747	NA	ITGA1(3.8334e-08, 0.771)	NA	NA	NA	NA	NA	NA	NA	NA	No	NA	HPRC,HGSVC,1KG-ONT	Yes	NA	NA	NA	NA	NA	NA
chr5:52912402	chr5-52912402-allele558282-1	DEL	135	NA	0.018154311649016642,0.0,0.0,0.002982107355864811,0.0	0.027076	ITGA1(3.8334e-08, 0.771)	NA	NA	NA	NA	NA	NA	NA	NA	No	NA	HPRC,HGSVC,1KG-ONT	No	NA	NA	NA	NA	NA	NA
chr5:52912483	chr5-52912483-allele558285-1	DEL	54	NA	0.3184568835098336,0.42939481268011526,0.4097222222222222,0.5159045725646123,0.3773006134969325	0.0266739	ITGA1(3.8334e-08, 0.771)	NA	NA	NA	NA	NA	NA	NA	NA	No	NA	HPRC,HGSVC,1KG-ONT	No	NA	NA	NA	NA	NA	NA
chr5:52912483	chr5-52912483-allele558283-55	INS	54	NA	0.009833585476550681,0.0,0.025793650793650792,0.0,0.003067484662576687	NA	ITGA1(3.8334e-08, 0.771)	NA	NA	NA	NA	NA	NA	NA	NA	No	NA	HPRC,HGSVC,1KG-ONT	No	NA	NA	NA	NA	NA	NA
chr5:52912504	chr5-52912504-allele558289-1	DEL	57	NA	0.014372163388804841,0.010086455331412104,0.006944444444444444,0.02584493041749503,0.023517382413087935	NA	ITGA1(3.8334e-08, 0.771)	NA	NA	NA	NA	NA	NA	NA	NA	No	NA	HPRC,HGSVC,1KG-ONT	No	NA	NA	NA	NA	NA	NA
chr5:52912514	chr5-52912514-allele558293-1	DEL	51	NA	0.009833585476550681,0.018731988472622477,0.025793650793650792,0.0,0.003067484662576687	NA	ITGA1(3.8334e-08, 0.771)	NA	NA	NA	NA	NA	NA	NA	NA	No	NA	HPRC,HGSVC,1KG-ONT	No	NA	NA	NA	NA	NA	NA
chr5:52912592	chr5-52912592-allele558297-78	INS	77	NA	0.006051437216338881,0.018731988472622477,0.14186507936507936,0.003976143141153081,0.016359918200409	0.0236617	ITGA1(3.8334e-08, 0.771)	NA	NA	NA	NA	NA	NA	NA	NA	No	NA	HPRC,HGSVC,1KG-ONT	No	NA	NA	NA	NA	NA	NA
chr5:52935941	chr5-52935941-allele558470-1	DEL	333	NA	0.9417549167927383,0.8746397694524496,0.8343253968253969,0.7673956262425448,0.8476482617586912	0.0514676	ITGA1(3.8334e-08, 0.771)	NA	NA	NA	NA	NA	NA	NA	NA	No	NA	HPRC,HGSVC,1KG-ONT	No	NA	NA	NA	NA	NA	NA
chr5:53102580	chr5-53102580-allele559462-1	DEL	54	NA	0.040090771558245086,0.011527377521613832,0.008928571428571428,0.017892644135188866,0.011247443762781187	0.0185116	MOCS2(0.0032064, 1.066)	MOCS2(0.0032064, 1.066)	NA	NA	NA	NA	NA	NA	NA	No	NA	HPRC,HGSVC,1KG-ONT	Yes	NA	NA	NA	NA	NA	NA
chr5:53137136	chr5-53137136-allele559766-59	INS	58	NA	0.0113464447806354,0.0,0.0,0.0,0.0	0.0207802	NA	NA	NA	NA	NA	NA	NA	NA	NA	No	NA	HPRC,HGSVC	Yes	NA	NA	NA	NA	NA	NA
chr5:53137136	chr5-53137136-allele559757-55	INS	54	NA	0.01739788199697428,0.002881844380403458,0.0,0.0,0.0	0.0276182	NA	NA	NA	NA	NA	NA	NA	NA	NA	No	NA	HPRC,HGSVC	Yes	NA	NA	NA	NA	NA	NA
chr5:53137136	chr5-53137136-allele559770-87	INS	86	NA	0.00680786686838124,0.001440922190201729,0.0,0.0,0.0	0.0101459	NA	NA	NA	NA	NA	NA	NA	NA	NA	No	NA	HPRC,HGSVC	Yes	NA	NA	NA	NA	NA	NA
chr5:53137136	chr5-53137136-allele559756-143	INS	142	NA	0.01361573373676248,0.0,0.0,0.0009940357852882703,0.0010224948875255625	0.02071	NA	NA	NA	NA	NA	NA	NA	NA	NA	No	NA	HPRC,HGSVC	Yes	NA	NA	NA	NA	NA	NA
chr5:53137136	chr5-53137136-allele559755-227	INS	226	NA	0.018154311649016642,0.001440922190201729,0.011904761904761904,0.006958250497017893,0.0081799591002045	0.00486188	NA	NA	NA	NA	NA	NA	NA	NA	NA	No	NA	HPRC,HGSVC,1KG-ONT	Yes	NA	NA	NA	NA	NA	NA
chr5:53137136	chr5-53137136-allele559751-85	INS	84	NA	0.036308623298033284,0.004322766570605188,0.06547619047619048,0.0,0.09100204498977506	NA	NA	NA	NA	NA	NA	NA	NA	NA	NA	No	NA	HPRC,HGSVC	Yes	NA	NA	NA	NA	NA	NA
chr5:53137136	chr5-53137136-allele559764-167	INS	166	NA	0.012859304084720122,0.001440922190201729,0.0,0.0,0.0	0.021333	NA	NA	NA	NA	NA	NA	NA	NA	NA	No	NA	HPRC,HGSVC,1KG-ONT	Yes	NA	NA	NA	NA	NA	NA
chr5:53137136	chr5-53137136-allele559754-255	INS	254	NA	0.012102874432677761,0.0,0.0,0.0,0.0	0.0221846	NA	NA	NA	NA	NA	NA	NA	NA	NA	No	NA	HPRC,HGSVC,1KG-ONT	Yes	NA	NA	NA	NA	NA	NA
chr5:53137136	chr5-53137136-allele559778-171	INS	170	NA	0.0,0.0,0.0,0.0,0.0081799591002045	0.000834484	NA	NA	NA	NA	NA	NA	NA	NA	NA	No	NA	HPRC,HGSVC,1KG-ONT	Yes	NA	NA	NA	NA	NA	NA
chr5:53137136	chr5-53137136-allele559753-197	INS	196	NA	0.00680786686838124,0.001440922190201729,0.015873015873015872,0.0,0.0	NA	NA	NA	NA	NA	NA	NA	NA	NA	NA	No	NA	HPRC,HGSVC,1KG-ONT	Yes	NA	NA	NA	NA	NA	NA
chr5:53137136	chr5-53137136-allele559772-225	INS	224	NA	0.0022692889561270802,0.001440922190201729,0.010912698412698412,0.0,0.002044989775051125	NA	NA	NA	NA	NA	NA	NA	NA	NA	NA	No	NA	HPRC,HGSVC,1KG-ONT	Yes	NA	NA	NA	NA	NA	NA
chr5:53137136	chr5-53137136-allele559752-169	INS	168	NA	0.12027231467473525,0.012968299711815562,0.005952380952380952,0.010934393638170975,0.019427402862985686	0.136482	NA	NA	NA	NA	NA	NA	NA	NA	NA	No	NA	HPRC,HGSVC,1KG-ONT	Yes	NA	NA	NA	NA	NA	NA
chr5:53137136	chr5-53137136-allele559769-225	INS	224	NA	0.0,0.001440922190201729,0.0,0.0,0.0	NA	NA	NA	NA	NA	NA	NA	NA	NA	NA	No	NA	HPRC,HGSVC,1KG-ONT	Yes	NA	NA	NA	NA	NA	NA
chr5:53137136	chr5-53137136-allele559759-57	INS	56	NA	0.02798789712556732,0.17723342939481268,0.06646825396825397,0.1918489065606362,0.16155419222903886	0.0658076	NA	NA	NA	NA	NA	NA	NA	NA	NA	No	NA	HPRC,HGSVC	Yes	NA	NA	NA	NA	NA	NA
chr5:53137136	chr5-53137136-allele559776-201	INS	200	NA	0.0007564296520423601,0.0,0.0,0.0,0.0	0.000918741	NA	NA	NA	NA	NA	NA	NA	NA	NA	No	NA	HPRC,HGSVC,1KG-ONT	Yes	NA	NA	NA	NA	NA	NA
chr5:53137136	chr5-53137136-allele559782-171	INS	170	NA	0.0,0.0,0.000992063492063492,0.0,0.0	NA	NA	NA	NA	NA	NA	NA	NA	NA	NA	No	NA	HPRC,HGSVC,1KG-ONT	Yes	NA	NA	NA	NA	NA	NA
chr5:53137136	chr5-53137136-allele559767-113	INS	112	NA	0.0,0.001440922190201729,0.010912698412698412,0.007952286282306162,0.0081799591002045	0.00466581	NA	NA	NA	NA	NA	NA	NA	NA	NA	No	NA	HPRC,HGSVC	Yes	NA	NA	NA	NA	NA	NA
chr5:53137136	chr5-53137136-allele559762-85	INS	84	NA	0.006051437216338881,0.004322766570605188,0.0,0.0,0.0	0.00572634	NA	NA	NA	NA	NA	NA	NA	NA	NA	No	NA	HPRC,HGSVC	Yes	NA	NA	NA	NA	NA	NA
chr5:53137136	chr5-53137136-allele559768-227	INS	226	NA	0.02723146747352496,0.004322766570605188,0.0,0.0,0.003067484662576687	0.0379839	NA	NA	NA	NA	NA	NA	NA	NA	NA	No	NA	HPRC,HGSVC,1KG-ONT	Yes	NA	NA	NA	NA	NA	NA
chr5:53137136	chr5-53137136-allele559763-83	INS	82	NA	0.01361573373676248,0.004322766570605188,0.0,0.0,0.0	0.018895	NA	NA	NA	NA	NA	NA	NA	NA	NA	No	NA	HPRC,HGSVC	Yes	NA	NA	NA	NA	NA	NA
chr5:53137141	chr5-53137141-allele559809-59	INS	58	NA	0.0007564296520423601,0.0,0.0,0.0,0.0	0.000918741	NA	NA	NA	NA	NA	NA	NA	NA	NA	No	NA	HPRC,HGSVC	Yes	NA	NA	NA	NA	NA	NA
chr5:53137141	chr5-53137141-allele559793-121	INS	120	NA	0.0,0.008645533141210375,0.001984126984126984,0.0,0.003067484662576687	0.00151771	NA	NA	NA	NA	NA	NA	NA	NA	NA	No	NA	HPRC,HGSVC	Yes	NA	NA	NA	NA	NA	NA
chr5:53137141	chr5-53137141-allele559795-87	INS	86	NA	0.0015128593040847202,0.0,0.0,0.0,0.0	0.00234988	NA	NA	NA	NA	NA	NA	NA	NA	NA	No	NA	HPRC,HGSVC	Yes	NA	NA	NA	NA	NA	NA
chr5:53137141	chr5-53137141-allele559784-91	INS	90	NA	0.0037821482602118004,0.04610951008645533,0.16468253968253968,0.08349900596421471,0.09815950920245399	0.0657342	NA	NA	NA	NA	NA	NA	NA	NA	NA	No	NA	HPRC,HGSVC	Yes	NA	NA	NA	NA	NA	NA
chr5:53137141	chr5-53137141-allele559798-59	INS	58	NA	0.0030257186081694403,0.0,0.0,0.0,0.0	0.00520636	NA	NA	NA	NA	NA	NA	NA	NA	NA	No	NA	HPRC,HGSVC	Yes	NA	NA	NA	NA	NA	NA
chr5:53137141	chr5-53137141-allele559800-255	INS	254	NA	0.0045385779122541605,0.0,0.0,0.0,0.0	0.00805514	NA	NA	NA	NA	NA	NA	NA	NA	NA	No	NA	HPRC,HGSVC,1KG-ONT	Yes	NA	NA	NA	NA	NA	NA
chr5:53137141	chr5-53137141-allele559783-57	INS	56	NA	0.15204236006051436,0.2377521613832853,0.07738095238095238,0.19582504970178927,0.18200408997955012	0.000359556	NA	NA	NA	NA	NA	NA	NA	NA	NA	No	NA	HPRC,HGSVC	Yes	NA	NA	NA	NA	NA	NA
chr5:53137141	chr5-53137141-allele559785-151	INS	150	NA	0.0,0.012968299711815562,0.025793650793650792,0.002982107355864811,0.009202453987730062	0.00808565	NA	NA	NA	NA	NA	NA	NA	NA	NA	No	NA	HPRC,HGSVC	Yes	NA	NA	NA	NA	NA	NA
chr5:53137141	chr5-53137141-allele559787-87	INS	86	NA	0.0113464447806354,0.001440922190201729,0.0,0.0,0.0	0.0185365	NA	NA	NA	NA	NA	NA	NA	NA	NA	No	NA	HPRC,HGSVC	Yes	NA	NA	NA	NA	NA	NA
chr5:53137141	chr5-53137141-allele559806-119	INS	118	NA	0.0,0.0,0.0,0.0,0.007157464212678937	0.000778337	NA	NA	NA	NA	NA	NA	NA	NA	NA	No	NA	HPRC,HGSVC	Yes	NA	NA	NA	NA	NA	NA
chr5:53137141	chr5-53137141-allele559799-225	INS	224	NA	0.0,0.0,0.007936507936507936,0.0019880715705765406,0.007157464212678937	0.00262774	NA	NA	NA	NA	NA	NA	NA	NA	NA	No	NA	HPRC,HGSVC,1KG-ONT	Yes	NA	NA	NA	NA	NA	NA
chr5:53137141	chr5-53137141-allele559792-141	INS	140	NA	0.0030257186081694403,0.0,0.0,0.0,0.0	0.00520636	NA	NA	NA	NA	NA	NA	NA	NA	NA	No	NA	HPRC,HGSVC	Yes	NA	NA	NA	NA	NA	NA
chr5:53137141	chr5-53137141-allele559791-85	INS	84	NA	0.0007564296520423601,0.0,0.006944444444444444,0.0,0.0	NA	NA	NA	NA	NA	NA	NA	NA	NA	NA	No	NA	HPRC,HGSVC	Yes	NA	NA	NA	NA	NA	NA
chr5:53137141	chr5-53137141-allele559786-115	INS	114	NA	0.01059001512859304,0.001440922190201729,0.0248015873015873,0.007952286282306162,0.019427402862985686	2.10947e-05	NA	NA	NA	NA	NA	NA	NA	NA	NA	No	NA	HPRC,HGSVC	Yes	NA	NA	NA	NA	NA	NA
chr5:53137147	chr5-53137147-allele559810-75	INS	74	NA	0.00680786686838124,0.0,0.0,0.0,0.0	0.0123139	NA	NA	NA	NA	NA	NA	NA	NA	NA	No	NA	HPRC,HGSVC	Yes	NA	NA	NA	NA	NA	NA
chr5:53137147	chr5-53137147-allele559812-77	INS	76	NA	0.0022692889561270802,0.0,0.0,0.0,0.0	0.00377908	NA	NA	NA	NA	NA	NA	NA	NA	NA	No	NA	HPRC,HGSVC	Yes	NA	NA	NA	NA	NA	NA
chr5:53137147	chr5-53137147-allele559813-73	INS	72	NA	0.0,0.0,0.00992063492063492,0.0,0.0	0.00112696	NA	NA	NA	NA	NA	NA	NA	NA	NA	No	NA	HPRC,HGSVC	Yes	NA	NA	NA	NA	NA	NA
chr5:53163122	chr5-53163122-allele560162-1	DEL	719	0.988071	0.5574886535552194,0.06195965417867435,0.0763888888888889,0.048707753479125246,0.09918200408997956	0.50702	NA	NA	NA	NA	NA	NA	NA	NA	NA	No	NA	HPRC,HGSVC,1KG-ONT	Yes	ENSG00000152684.11(0.008114375789851455)	Height(MOCS2-DT - RPL13AP13, rs2591907, 6E-22, 0.8382198386668412)	Atrial fibrillation(2.62%, 5.43%, 0.47, [0.23;0.97], 0.046768),Autonomic neuropathy due to type 2 diabetes mellitus(0.52%, 2.54%, 0.2, [0.05;0.79], 0.016564),Calculus of gallbladder with cholecystitis(0.70%, 2.54%, 0.27, [0.08;0.93], 0.045759),Callosity(4.90%, 1.81%, 2.79, [1.07;7.31], 0.035618),Cardiomyopathy(1.57%, 3.99%, 0.39, [0.16;0.94], 0.04981),Cholecystitis(0.52%, 2.90%, 0.18, [0.05;0.67], 0.007162),Chronic congestive heart failure(1.05%, 3.26%, 0.31, [0.11;0.89], 0.027842),Chronic diastolic heart failure(1.57%, 3.99%, 0.39, [0.16;0.94], 0.04981),Chronic hepatitis C(0.70%, 3.26%, 0.21, [0.06;0.69], 0.012725),Chronic systolic heart failure(1.22%, 3.99%, 0.3, [0.11;0.78], 0.018745),Congestive heart failure(4.02%, 8.33%, 0.46, [0.25;0.84], 0.014287),Coronary atherosclerosis(2.27%, 5.80%, 0.38, [0.18;0.8], 0.013886),Depressive disorder(16.43%, 24.64%, 0.6, [0.42;0.86], 0.005156),Gallbladder calculus with acute cholecystitis and no obstruction(0.87%, 2.90%, 0.3, [0.1;0.91], 0.034741),Gastritis(5.24%, 9.42%, 0.53, [0.31;0.92], 0.026572),Gout(1.92%, 6.52%, 0.28, [0.13;0.6], 0.000993),Heart failure(2.62%, 6.16%, 0.41, [0.2;0.83], 0.019288),Hemorrhage of rectum and anus(5.59%, 9.78%, 0.55, [0.32;0.93], 0.030334),Hyperlipidemia(30.42%, 39.49%, 0.67, [0.5;0.9], 0.01027),Hypertensive heart failure(1.40%, 5.43%, 0.25, [0.1;0.59], 0.001247),Low compliance urinary bladder(2.27%, 0.36%, 6.4, [0.83;49.14], 0.044375),Migraine(11.36%, 16.67%, 0.64, [0.43;0.96], 0.038655),Myopia(8.74%, 14.13%, 0.58, [0.37;0.91], 0.022563),Nerve root disorder(2.45%, 0.36%, 6.9, [0.9;52.74], 0.046855),Primary cardiomyopathy(0.70%, 3.62%, 0.19, [0.06;0.6], 0.003078),Snapping thumb syndrome(0.52%, 2.54%, 0.2, [0.05;0.79], 0.016564),Spinal stenosis in cervical region(3.67%, 7.25%, 0.49, [0.26;0.92], 0.026725),Streptococcal sore throat(5.77%, 1.45%, 4.16, [1.46;11.87], 0.003473),Systolic heart failure(0.70%, 2.54%, 0.27, [0.08;0.93], 0.045759),Transient cerebral ischemia(1.05%, 3.26%, 0.31, [0.11;0.89], 0.027842),Verruca vulgaris(2.62%, 6.88%, 0.36, [0.18;0.73], 0.004596),Vitreous degeneration(1.40%, 4.71%, 0.29, [0.12;0.7], 0.007521),Cervicitis and endocervicitis(2.34%, 6.99%, 0.32, [0.14;0.74], 0.009285),Uterine leiomyoma(19.86%, 12.90%, 1.67, [1.03;2.73], 0.039037)	NA	NA	NA
chr5:53169168	chr5-53169168-allele560231-51	INS	50	NA	0.0030257186081694403,0.007204610951008645,0.017857142857142856,0.0,0.007157464212678937	0.00139671	NA	NA	NA	NA	NA	NA	NA	NA	NA	No	NA	1KG-ONT	Yes	NA	NA	NA	NA	NA	NA
chr5:53172304	chr5-53172304-allele560256-1	DEL	87	NA	0.0007564296520423601,0.025936599423631124,0.000992063492063492,0.0,0.002044989775051125	0.00227622	NA	NA	NA	NA	NA	NA	NA	NA	NA	No	NA	HPRC,HGSVC,1KG-ONT	Yes	NA	NA	NA	NA	NA	NA
chr5:53172304	chr5-53172304-allele560255-1	DEL	82	NA	0.0,0.0,0.008928571428571428,0.0,0.0	0.000919236	NA	NA	NA	NA	NA	NA	NA	NA	NA	No	NA	HPRC,HGSVC,1KG-ONT	Yes	NA	NA	NA	NA	NA	NA
chr5:53172304	chr5-53172304-allele560253-60	INS	59	NA	0.0,0.0,0.001984126984126984,0.0,0.009202453987730062	0.00151771	NA	NA	NA	NA	NA	NA	NA	NA	NA	No	NA	HPRC,HGSVC,1KG-ONT	No	NA	NA	NA	NA	NA	NA
chr5:53172304	chr5-53172304-allele560254-1	DEL	72	NA	0.0,0.001440922190201729,0.0,0.0009940357852882703,0.0	NA	NA	NA	NA	NA	NA	NA	NA	NA	NA	No	NA	HPRC,HGSVC,1KG-ONT	Yes	NA	NA	NA	NA	NA	NA
chr5:53172306	chr5-53172306-allele560262-1	DEL	67	NA	0.0,0.002881844380403458,0.04861111111111111,0.0,0.0010224948875255625	0.00900711	NA	NA	NA	NA	NA	NA	NA	NA	NA	No	NA	HPRC,HGSVC,1KG-ONT	Yes	NA	NA	NA	NA	NA	NA
chr5:53172311	chr5-53172311-allele560264-1	DEL	62	NA	0.0007564296520423601,0.0,0.0,0.0009940357852882703,0.003067484662576687	NA	NA	NA	NA	NA	NA	NA	NA	NA	NA	No	NA	HPRC,HGSVC,1KG-ONT	Yes	NA	NA	NA	NA	NA	NA
chr5:53172316	chr5-53172316-allele560267-1	DEL	57	NA	0.006051437216338881,0.011527377521613832,0.005952380952380952,0.004970178926441352,0.00408997955010225	NA	NA	NA	NA	NA	NA	NA	NA	NA	NA	No	NA	HPRC,HGSVC	Yes	NA	NA	NA	NA	NA	NA
chr5:53172321	chr5-53172321-allele560269-1	DEL	52	NA	0.0045385779122541605,0.04755043227665706,0.24107142857142858,0.07952286282306163,0.12576687116564417	0.0847231	NA	NA	NA	NA	NA	NA	NA	NA	NA	No	NA	HPRC,HGSVC	Yes	NA	NA	NA	NA	NA	NA
chr5:53172372	chr5-53172372-allele560277-165	INS	164	NA	0.0015128593040847202,0.0,0.03571428571428571,0.0,0.02965235173824131	0.00928679	NA	NA	NA	NA	NA	NA	NA	NA	NA	No	NA	HPRC,HGSVC,1KG-ONT	No	NA	NA	NA	NA	NA	NA
chr5:53172373	chr5-53172373-allele560281-69	INS	68	NA	0.0022692889561270802,0.0,0.0,0.0009940357852882703,0.0010224948875255625	0.000980669	NA	NA	NA	NA	NA	NA	NA	NA	NA	No	NA	HPRC,HGSVC,1KG-ONT	No	NA	NA	NA	NA	NA	NA
chr5:53172373	chr5-53172373-allele560303-51	INS	50	NA	0.0,0.0,0.0,0.0009940357852882703,0.0	NA	NA	NA	NA	NA	NA	NA	NA	NA	NA	No	NA	HPRC,HGSVC,1KG-ONT	No	NA	NA	NA	NA	NA	NA
chr5:53172373	chr5-53172373-allele560286-137	INS	136	NA	0.0007564296520423601,0.0,0.0,0.0,0.0	0.000918741	NA	NA	NA	NA	NA	NA	NA	NA	NA	No	NA	HPRC,HGSVC	No	NA	NA	NA	NA	NA	NA
chr5:53172373	chr5-53172373-allele560278-54	INS	53	NA	0.019667170953101363,0.002881844380403458,0.000992063492063492,0.0,0.0	0.0298114	NA	NA	NA	NA	NA	NA	NA	NA	NA	No	NA	HPRC,HGSVC,1KG-ONT	No	NA	NA	NA	NA	NA	NA
chr5:53172373	chr5-53172373-allele560285-179	INS	178	NA	0.0,0.0,0.01984126984126984,0.0,0.04703476482617587	0.0116584	NA	NA	NA	NA	NA	NA	NA	NA	NA	No	NA	HGSVC,1KG-ONT	No	NA	NA	NA	NA	NA	NA
chr5:53172373	chr5-53172373-allele560284-120	INS	119	NA	0.0,0.002881844380403458,0.0,0.0,0.0	NA	NA	NA	NA	NA	NA	NA	NA	NA	NA	No	NA	HPRC,HGSVC	No	NA	NA	NA	NA	NA	NA
chr5:53172373	chr5-53172373-allele560282-74	INS	73	NA	0.0,0.03170028818443804,0.003968253968253968,0.004970178926441352,0.009202453987730062	0.00679055	NA	NA	NA	NA	NA	NA	NA	NA	NA	No	NA	HPRC,HGSVC,1KG-ONT	No	NA	NA	NA	NA	NA	NA
chr5:53172373	chr5-53172373-allele560288-102	INS	101	NA	0.0,0.0,0.001984126984126984,0.003976143141153081,0.0	0.000593574	NA	NA	NA	NA	NA	NA	NA	NA	NA	No	NA	HPRC,HGSVC	No	NA	NA	NA	NA	NA	NA
chr5:53172373	chr5-53172373-allele560283-91	INS	90	NA	0.0,0.0,0.015873015873015872,0.0019880715705765406,0.0	0.00269845	NA	NA	NA	NA	NA	NA	NA	NA	NA	No	NA	HPRC,HGSVC,1KG-ONT	No	NA	NA	NA	NA	NA	NA
chr5:53172373	chr5-53172373-allele560291-114	INS	113	NA	0.0,0.001440922190201729,0.01488095238095238,0.004970178926441352,0.0	0.00331937	NA	NA	NA	NA	NA	NA	NA	NA	NA	No	NA	HPRC,HGSVC	No	NA	NA	NA	NA	NA	NA
chr5:53172373	chr5-53172373-allele560290-84	INS	83	NA	0.0022692889561270802,0.0,0.0,0.0019880715705765406,0.0010224948875255625	0.000371588	NA	NA	NA	NA	NA	NA	NA	NA	NA	No	NA	HPRC,HGSVC,1KG-ONT	No	NA	NA	NA	NA	NA	NA
chr5:53172373	chr5-53172373-allele560310-71	INS	70	NA	0.0,0.002881844380403458,0.0,0.0,0.0	NA	NA	NA	NA	NA	NA	NA	NA	NA	NA	No	NA	HPRC,HGSVC,1KG-ONT	No	NA	NA	NA	NA	NA	NA
chr5:53172373	chr5-53172373-allele560287-197	INS	196	NA	0.0022692889561270802,0.0,0.0,0.0,0.0	0.00377908	NA	NA	NA	NA	NA	NA	NA	NA	NA	No	NA	HGSVC,1KG-ONT	No	NA	NA	NA	NA	NA	NA
chr5:53172373	chr5-53172373-allele560279-59	INS	58	NA	0.009077155824508321,0.008645533141210375,0.0,0.009940357852882704,0.003067484662576687	0.000739492	NA	NA	NA	NA	NA	NA	NA	NA	NA	No	NA	HPRC,HGSVC,1KG-ONT	No	NA	NA	NA	NA	NA	NA
chr5:53172391	chr5-53172391-allele560311-58	INS	57	NA	0.007564296520423601,0.001440922190201729,0.000992063492063492,0.0009940357852882703,0.0	0.00816832	NA	NA	NA	NA	NA	NA	NA	NA	NA	No	NA	HPRC,HGSVC,1KG-ONT	No	NA	NA	NA	NA	NA	NA
chr5:53172445	chr5-53172445-allele560316-66	INS	65	NA	0.0,0.0,0.0,0.0009940357852882703,0.0	NA	NA	NA	NA	NA	NA	NA	NA	NA	NA	No	NA	HPRC,HGSVC,1KG-ONT	No	NA	NA	NA	NA	NA	NA
chr5:53177716	chr5-53177716-allele560373-61	INS	60	NA	0.0,0.0,0.0,0.006958250497017893,0.0	0.000778337	NA	NA	NA	NA	NA	NA	NA	NA	NA	No	NA	1KG-ONT	Yes	NA	NA	NA	NA	NA	NA
chr5:53234878	chr5-53234878-allele561052-1	DEL	50	NA	0.006051437216338881,0.004322766570605188,0.0,0.010934393638170975,0.007157464212678937	NA	NA	NA	NA	NA	NA	NA	NA	NA	NA	No	NA	No	Yes	NA	NA	NA	NA	NA	NA
chr5:53392704	chr5-53392704-allele562064-1	DEL	668	NA	0.030257186081694403,0.0,0.0,0.0,0.0	0.0553359	NA	NA	NA	NA	NA	NA	NA	NA	NA	No	NA	HPRC,1KG-ONT	Yes	NA	NA	NA	NA	NA	NA
chr5:53444423	chr5-53444423-allele562493-319	INS	318	NA	0.0007564296520423601,0.0,0.0,0.0,0.0	0.000918741	NA	NA	NA	NA	NA	NA	NA	NA	NA	No	NA	No	Yes	NA	NA	NA	NA	NA	NA
chr5:53488431	chr5-53488431-allele562845-1	DEL	76	NA	0.009833585476550681,0.03602305475504323,0.12797619047619047,0.0019880715705765406,0.1114519427402863	0.0354143	NA	NA	NA	NA	NA	NA	NA	NA	NA	No	NA	HPRC,HGSVC,1KG-ONT	Yes	NA	NA	NA	NA	NA	NA
chr5:53492812	chr5-53492812-allele562882-55	INS	54	NA	0.0007564296520423601,0.0,0.0,0.0,0.0	0.000918741	NA	NA	NA	NA	NA	NA	NA	NA	NA	No	NA	No	No	NA	NA	NA	NA	NA	NA
chr5:53492812	chr5-53492812-allele562883-82	INS	81	NA	0.01059001512859304,0.001440922190201729,0.0,0.0,0.0	0.0171373	NA	NA	NA	NA	NA	NA	NA	NA	NA	No	NA	HPRC,HGSVC,1KG-ONT	No	NA	NA	NA	NA	NA	NA
chr5:53492812	chr5-53492812-allele562886-109	INS	108	NA	0.0030257186081694403,0.0,0.0,0.0,0.0	0.00520636	NA	NA	NA	NA	NA	NA	NA	NA	NA	No	NA	HPRC,HGSVC,1KG-ONT	No	NA	NA	NA	NA	NA	NA
chr5:53523419	chr5-53523419-allele563248-55	INS	54	NA	0.01059001512859304,0.0,0.0,0.0,0.0	0.0193739	NA	NA	NA	NA	NA	NA	NA	NA	NA	No	NA	HPRC,HGSVC,1KG-ONT	Yes	NA	NA	NA	NA	NA	NA
chr5:53523419	chr5-53523419-allele563246-85	INS	84	NA	0.03328290468986384,0.002881844380403458,0.0,0.0,0.0	0.0563811	NA	NA	NA	NA	NA	NA	NA	NA	NA	No	NA	HPRC,HGSVC	Yes	NA	NA	NA	NA	NA	NA
chr5:53523419	chr5-53523419-allele563245-57	INS	56	NA	0.13540090771558244,0.18155619596541786,0.16865079365079366,0.1679920477137177,0.14519427402862986	0.00271564	NA	NA	NA	NA	NA	NA	NA	NA	NA	No	NA	HPRC,HGSVC,1KG-ONT	Yes	NA	NA	NA	NA	NA	NA
chr5:53523540	chr5-53523540-allele563252-70	INS	69	NA	0.012102874432677761,0.04178674351585014,0.002976190476190476,0.04771371769383698,0.022494887525562373	0.00473575	NA	NA	NA	NA	NA	NA	NA	NA	NA	No	NA	HPRC,HGSVC,1KG-ONT	Yes	NA	NA	NA	NA	NA	NA
chr5:53523540	chr5-53523540-allele563253-93	INS	92	NA	0.0030257186081694403,0.005763688760806916,0.0,0.018886679920477135,0.002044989775051125	0.000678777	NA	NA	NA	NA	NA	NA	NA	NA	NA	No	NA	HPRC,HGSVC	Yes	NA	NA	NA	NA	NA	NA
chr5:53586167	chr5-53586167-allele563799-1	DEL	95	NA	0.00680786686838124,0.002881844380403458,0.0,0.0,0.0	0.00840062	NDUFS4(2.0012e-09, 1.519)	NDUFS4(2.0012e-09, 1.519)	NA	NA	NA	NA	NA	NA	NA	No	NA	HGSVC	Yes	NA	NA	NA	NA	NA	NA
chr5:53693213	chr5-53693213-allele564752-100	INS	99	NA	0.0,0.0,0.0,0.0,0.0010224948875255625	NA	NA	NA	NA	NA	NA	NA	NA	NA	NA	No	NA	No	Yes	NA	NA	NA	NA	NA	NA
chr5:53693213	chr5-53693213-allele564751-67	INS	66	NA	0.00680786686838124,0.001440922190201729,0.0,0.0,0.0	0.0101459	NA	NA	NA	NA	NA	NA	NA	NA	NA	No	NA	HPRC,HGSVC,1KG-ONT	Yes	NA	NA	NA	NA	NA	NA
chr5:53731845	chr5-53731845-allele565144-1	DEL	100	NA	0.02723146747352496,0.004322766570605188,0.0,0.0,0.0	0.043472	NA	NA	NA	NA	NA	NA	NA	NA	NA	No	NA	HGSVC,1KG-ONT	Yes	NA	NA	NA	NA	NA	NA
chr5:53744966	chr5-53744966-allele565289-1	DEL	138	NA	0.0015128593040847202,0.0,0.0,0.0,0.0	0.00234988	NA	NA	NA	NA	NA	NA	NA	NA	NA	No	NA	No	Yes	NA	NA	NA	NA	NA	NA
chr5:53759732	chr5-53759732-allele565420-1	DEL	330	NA	0.015128593040847202,0.005763688760806916,0.0,0.0009940357852882703,0.0	0.0183355	NA	NA	NA	NA	NA	NA	NA	NA	NA	No	NA	HGSVC	Yes	NA	NA	NA	NA	NA	NA
chr5:53829680	chr5-53829680-allele565875-140	INS	139	0.911238	0.2859304084720121,0.3011527377521614,0.17956349206349206,0.33300198807157055,0.2505112474437628	0.000747909	NA	NA	NA	NA	NA	NA	NA	NA	NA	No	NA	HGSVC,1KG-ONT	No	NA	Blond vs. brown/black hair color(LINC02105, rs6875907, 2E-35, 0.5718627608016761),Hair color(LINC02105, rs6875907, 2E-92, 0.5718627608016761),Appendicular lean mass(LINC02105 - ASS1P9, rs1553477, 2E-10, 0.5682648388116152),Monobrow(LINC02105 - ASS1P9, rs1553477, 2E-17, 0.5682648388116152)	Acquired deformity of toe(0.92%, 2.91%, 0.31, [0.1;0.97], 0.042174),Acute on chronic systolic heart failure(2.52%, 0.24%, 10.64, [1.37;82.77], 0.006237),Anemia in chronic kidney disease(4.36%, 0.49%, 9.34, [2.16;40.36], 0.000209),Benign hypertensive renal disease with renal failure(3.44%, 0.49%, 7.3, [1.66;32.14], 0.002278),Benign intracranial hypertension(2.29%, 0.49%, 4.81, [1.05;22.1], 0.038146),Callosity(2.29%, 5.58%, 0.4, [0.19;0.85], 0.019616),Cardiomyopathy(3.67%, 0.97%, 3.89, [1.29;11.72], 0.011506),Cataract(3.44%, 6.80%, 0.49, [0.26;0.93], 0.028553),Chronic congestive heart failure(2.98%, 0.49%, 6.3, [1.41;28.09], 0.007226),Chronic diastolic heart failure(3.67%, 0.97%, 3.89, [1.29;11.72], 0.011506),Chronic kidney disease stage 4(3.67%, 0.24%, 15.66, [2.07;118.6], 0.000263),Chronic systolic heart failure(3.21%, 0.97%, 3.38, [1.11;10.37], 0.030323),Combined form of senile cataract(1.38%, 3.88%, 0.35, [0.13;0.89], 0.029028),Congestive heart failure(7.11%, 3.64%, 2.03, [1.08;3.81], 0.032865),Degeneration of intervertebral disc(6.88%, 3.64%, 1.96, [1.04;3.69], 0.04543),Diabetes mellitus without complication(4.13%, 7.77%, 0.51, [0.28;0.93], 0.028407),End-stage renal disease(3.21%, 0.73%, 4.52, [1.29;15.86], 0.012448),Erythema of skin(1.15%, 3.88%, 0.29, [0.1;0.79], 0.013555),Gastroesophageal reflux disease without esophagitis(24.31%, 31.55%, 0.7, [0.52;0.94], 0.021401),Heart failure(5.28%, 2.18%, 2.49, [1.14;5.46], 0.019311),Hyperglycemia(4.59%, 8.98%, 0.49, [0.28;0.85], 0.013064),Hypertensive heart and renal disease with (congestive) heart failure(2.75%, 0.24%, 11.63, [1.51;89.86], 0.003345),IgE-mediated allergic asthma(1.61%, 4.13%, 0.38, [0.16;0.92], 0.036626),Inflammatory disorder(2.52%, 6.07%, 0.4, [0.2;0.83], 0.015931),Internal hemorrhoids(1.38%, 4.37%, 0.31, [0.12;0.78], 0.011577),Retention of urine(4.13%, 1.70%, 2.49, [1.03;6.03], 0.042303),Secondary pulmonary hypertension(2.06%, 0.24%, 8.66, [1.09;68.68], 0.02125),Senile cataract(1.15%, 3.40%, 0.33, [0.12;0.92], 0.035125),Slow transit constipation(0.23%, 2.43%, 0.09, [0.01;0.73], 0.004919),Spinal stenosis of lumbar region(8.03%, 4.61%, 1.81, [1.02;3.21], 0.048599),Steatosis of liver(3.44%, 7.04%, 0.47, [0.25;0.89], 0.020121),Systolic heart failure(2.29%, 0.24%, 9.65, [1.23;75.7], 0.011555),Temporomandibular joint disorder(1.83%, 4.37%, 0.41, [0.18;0.95], 0.044619),Endometriosis of uterus(3.23%, 0.66%, 5.03, [1.09;23.17], 0.036854)	NA	NA	NA
chr5:53833008	chr5-53833008-allele565903-1	DEL	88	NA	0.02193645990922844,0.002881844380403458,0.0,0.0,0.0	0.0358918	NA	NA	NA	NA	NA	NA	NA	NA	NA	No	NA	HPRC,HGSVC,1KG-ONT	Yes	NA	NA	NA	NA	NA	NA
chr5:53875479	chr5-53875479-allele566293-1	DEL	154	NA	0.00680786686838124,0.004322766570605188,0.0,0.0,0.0	0.00697365	NA	NA	NA	NA	NA	NA	NA	NA	NA	No	NA	HPRC,HGSVC,1KG-ONT	Yes	NA	NA	NA	NA	NA	NA
chr5:53881098	chr5-53881098-allele566348-1	DEL	305	0.992376	0.716338880484115,0.9726224783861671,0.5228174603174603,0.9940357852882704,0.7576687116564417	0.018606	NA	NA	NA	NA	NA	NA	NA	NA	NA	No	NA	HPRC,HGSVC,1KG-ONT	Yes	ENSG00000247796.3(0.009272039697094014)	NA	NA	NA	NA	NA
chr5:53929750	chr5-53929750-allele566792-1	DEL	224	NA	0.0015128593040847202,0.0,0.0,0.0,0.0	0.00234988	NA	NA	NA	NA	NA	NA	NA	NA	NA	No	NA	1KG-ONT	Yes	NA	NA	NA	NA	NA	NA
chr5:54029306	chr5-54029306-allele567280-85	INS	84	NA	0.0,0.0,0.001984126984126984,0.0,0.0	NA	NA	NA	NA	NA	NA	NA	NA	NA	NA	No	NA	No	No	NA	NA	NA	NA	NA	NA
chr5:54029306	chr5-54029306-allele567279-52	INS	51	NA	0.00832072617246596,0.0,0.0,0.0,0.0	0.0150511	NA	NA	NA	NA	NA	NA	NA	NA	NA	No	NA	HPRC	No	NA	NA	NA	NA	NA	NA
chr5:54029321	chr5-54029321-allele567294-121	INS	120	NA	0.4175491679273828,0.7319884726224783,0.9017857142857143,0.7614314115308151,0.7955010224948875	0.291388	NA	NA	NA	NA	NA	NA	NA	NA	NA	No	NA	HPRC,HGSVC,1KG-ONT	No	NA	NA	NA	NA	NA	NA
chr5:54029336	chr5-54029336-allele567313-85	INS	84	NA	0.0,0.0,0.00496031746031746,0.0,0.0	0.000408842	NA	NA	NA	NA	NA	NA	NA	NA	NA	No	NA	No	No	NA	NA	NA	NA	NA	NA
chr5:54029336	chr5-54029336-allele567311-100	INS	99	NA	0.0,0.001440922190201729,0.00496031746031746,0.0,0.0	0.000593574	NA	NA	NA	NA	NA	NA	NA	NA	NA	No	NA	HPRC,HGSVC,1KG-ONT	No	NA	NA	NA	NA	NA	NA
chr5:54029336	chr5-54029336-allele567314-133	INS	132	NA	0.0007564296520423601,0.0,0.0,0.003976143141153081,0.0	NA	NA	NA	NA	NA	NA	NA	NA	NA	NA	No	NA	HPRC,HGSVC,1KG-ONT	No	NA	NA	NA	NA	NA	NA
chr5:54029336	chr5-54029336-allele567312-257	INS	256	NA	0.0007564296520423601,0.0,0.0,0.0,0.0	0.000918741	NA	NA	NA	NA	NA	NA	NA	NA	NA	No	NA	HGSVC	No	NA	NA	NA	NA	NA	NA
chr5:54029336	chr5-54029336-allele567310-139	INS	138	NA	0.01739788199697428,0.0,0.0,0.0,0.0	0.0319633	NA	NA	NA	NA	NA	NA	NA	NA	NA	No	NA	HPRC,HGSVC,1KG-ONT	No	NA	NA	NA	NA	NA	NA
chr5:54029342	chr5-54029342-allele567315-131	INS	130	NA	0.0007564296520423601,0.01729106628242075,0.0,0.0,0.00408997955010225	0.00132494	NA	NA	NA	NA	NA	NA	NA	NA	NA	No	NA	HPRC,HGSVC,1KG-ONT	No	NA	NA	NA	NA	NA	NA
chr5:54029372	chr5-54029372-allele567318-52	INS	51	NA	0.0,0.018731988472622477,0.0,0.0,0.0	0.00172922	NA	NA	NA	NA	NA	NA	NA	NA	NA	No	NA	HPRC	No	NA	NA	NA	NA	NA	NA
chr5:54076252	chr5-54076252-allele567913-324	INS	323	NA	0.0037821482602118004,0.03602305475504323,0.003968253968253968,0.02485089463220676,0.00408997955010225	0.00522788	NA	NA	NA	NA	NA	NA	NA	NA	NA	No	NA	HPRC,HGSVC,1KG-ONT	Yes	NA	NA	NA	NA	NA	NA
chr5:54087761	chr5-54087761-allele568065-67	INS	66	NA	0.0037821482602118004,0.0,0.0,0.0,0.0	0.00663171	NA	NA	NA	NA	NA	NA	NA	NA	enhancer	No	NA	HPRC,HGSVC,1KG-ONT	No	NA	NA	NA	NA	NA	NA
chr5:54087761	chr5-54087761-allele568063-67	INS	66	NA	0.5052950075642966,0.8141210374639769,0.8869047619047619,0.7813121272365805,0.679959100204499	0.176128	NA	NA	NA	NA	NA	NA	NA	NA	enhancer	No	NA	HPRC,HGSVC,1KG-ONT	No	NA	NA	NA	NA	NA	NA
chr5:54087761	chr5-54087761-allele568066-67	INS	66	NA	0.0015128593040847202,0.0,0.0,0.0,0.0	0.00234988	NA	NA	NA	NA	NA	NA	NA	NA	enhancer	No	NA	HPRC,HGSVC,1KG-ONT	No	NA	NA	NA	NA	NA	NA
chr5:54094554	chr5-54094554-allele568150-213	INS	212	NA	0.012859304084720122,0.004322766570605188,0.0,0.0,0.0	0.0175398	NA	NA	NA	NA	NA	NA	NA	NA	NA	No	NA	HGSVC,1KG-ONT	Yes	NA	NA	NA	NA	NA	NA
chr5:54127500	chr5-54127500-allele568354-1	DEL	225	NA	0.0,0.021613832853025938,0.0,0.0,0.0010224948875255625	0.00244266	NA	NA	NA	NA	NA	NA	NA	NA	NA	No	NA	HPRC,HGSVC,1KG-ONT	No	NA	NA	NA	NA	NA	NA
chr5:54181970	chr5-54181970-allele568752-323	INS	322	NA	0.0015128593040847202,0.0,0.0,0.0,0.0	0.00234988	NA	NA	NA	NA	NA	NA	NA	NA	NA	No	NA	No	Yes	NA	NA	NA	NA	NA	NA
chr5:54230966	chr5-54230966-allele569232-126	INS	125	NA	0.0007564296520423601,0.0,0.0,0.0,0.0	0.000918741	NA	NA	NA	NA	NA	NA	NA	NA	NA	No	NA	No	Yes	NA	NA	NA	NA	NA	NA
chr5:54303562	chr5-54303562-allele569745-245	INS	244	NA	0.0015128593040847202,0.004322766570605188,0.020833333333333332,0.0009940357852882703,0.003067484662576687	0.00248978	NA	NA	NA	NA	NA	NA	NA	NA	NA	No	NA	HPRC,HGSVC,1KG-ONT	Yes	NA	NA	NA	NA	NA	NA
chr5:54335019	chr5-54335019-allele569997-6274	INS	6273	NA	0.0015128593040847202,0.0,0.0,0.0,0.0	0.00234988	NA	NA	NA	NA	NA	NA	NA	NA	NA	No	NA	No	No	NA	NA	NA	NA	NA	NA
chr5:54381511	chr5-54381511-allele570553-81	INS	80	NA	0.0022692889561270802,0.018731988472622477,0.001984126984126984,0.009940357852882704,0.011247443762781187	0.00306897	NA	NA	NA	NA	NA	NA	NA	NA	NA	No	NA	No	No	NA	NA	NA	NA	NA	NA
chr5:54419183	chr5-54419183-allele571000-1	DEL	126	NA	0.0,0.0,0.001984126984126984,0.002982107355864811,0.018404907975460124	0.00373893	NA	NA	NA	NA	NA	NA	NA	NA	NA	No	NA	HPRC,HGSVC,1KG-ONT	No	NA	NA	NA	NA	NA	NA
chr5:54419218	chr5-54419218-allele571001-1	DEL	86	NA	0.030257186081694403,0.004322766570605188,0.0,0.0,0.006134969325153374	0.0384585	NA	NA	NA	NA	NA	NA	NA	NA	NA	No	NA	HPRC,HGSVC,1KG-ONT	No	NA	NA	NA	NA	NA	NA
chr5:54419244	chr5-54419244-allele571013-1	DEL	85	NA	0.04462934947049924,0.01440922190201729,0.0763888888888889,0.0009940357852882703,0.0081799591002045	0.00523098	NA	NA	NA	NA	NA	NA	NA	NA	NA	No	NA	HPRC,HGSVC,1KG-ONT	No	NA	NA	NA	NA	NA	NA
chr5:54419244	chr5-54419244-allele571012-1	DEL	60	NA	0.16187594553706505,0.4884726224783862,0.48313492063492064,0.5009940357852882,0.5081799591002045	0.201768	NA	NA	NA	NA	NA	NA	NA	NA	NA	No	NA	HPRC,HGSVC	No	NA	NA	NA	NA	NA	NA
chr5:54419253	chr5-54419253-allele571016-1	DEL	51	NA	0.028744326777609682,0.008645533141210375,0.0,0.002982107355864811,0.0	0.0359002	NA	NA	NA	NA	NA	NA	NA	NA	NA	No	NA	HPRC,HGSVC	No	NA	NA	NA	NA	NA	NA
chr5:54419254	chr5-54419254-allele571017-1	DEL	62	NA	0.0,0.005763688760806916,0.00496031746031746,0.014910536779324055,0.002044989775051125	0.00429496	NA	NA	NA	NA	NA	NA	NA	NA	NA	No	NA	HPRC,HGSVC	No	NA	NA	NA	NA	NA	NA
chr5:54419256	chr5-54419256-allele571018-1	DEL	99	NA	0.16414523449319213,0.023054755043227664,0.06448412698412699,0.0019880715705765406,0.028629856850715747	0.134085	NA	NA	NA	NA	NA	NA	NA	NA	NA	No	NA	HPRC,HGSVC,1KG-ONT	No	NA	NA	NA	NA	NA	NA
chr5:54419267	chr5-54419267-allele571019-1	DEL	62	NA	0.1875945537065053,0.11815561959654179,0.06845238095238096,0.12326043737574553,0.06646216768916155	0.0422139	NA	NA	NA	NA	NA	NA	NA	NA	NA	No	NA	HPRC,HGSVC	No	NA	NA	NA	NA	NA	NA
chr5:54419280	chr5-54419280-allele571020-1	DEL	93	NA	0.012102874432677761,0.0,0.0,0.0,0.0	0.0221846	NA	NA	NA	NA	NA	NA	NA	NA	NA	No	NA	HPRC,HGSVC,1KG-ONT	No	NA	NA	NA	NA	NA	NA
chr5:54419291	chr5-54419291-allele571022-1	DEL	64	NA	0.037821482602118005,0.05475504322766571,0.08234126984126984,0.06262425447316103,0.041922290388548056	0.00466255	NA	NA	NA	NA	NA	NA	NA	NA	NA	No	NA	HPRC,HGSVC	No	NA	NA	NA	NA	NA	NA
chr5:54419300	chr5-54419300-allele571023-1	DEL	60	NA	0.0045385779122541605,0.0,0.010912698412698412,0.0,0.0	NA	NA	NA	NA	NA	NA	NA	NA	NA	NA	No	NA	HPRC,HGSVC	No	NA	NA	NA	NA	NA	NA
chr5:54420664	chr5-54420664-allele571063-1	DEL	153	NA	0.04311649016641452,0.004322766570605188,0.0,0.0,0.0	0.0717994	NA	NA	NA	NA	NA	NA	NA	NA	NA	No	NA	HGSVC,1KG-ONT	Yes	NA	NA	NA	NA	NA	NA
chr5:54420813	chr5-54420813-allele571068-117	INS	116	NA	0.0007564296520423601,0.0,0.0,0.0,0.0	0.000918741	NA	NA	NA	NA	NA	NA	NA	NA	NA	No	NA	No	No	NA	NA	NA	NA	NA	NA
chr5:54439159	chr5-54439159-allele571344-319	INS	318	NA	0.0007564296520423601,0.004322766570605188,0.0,0.0,0.0	NA	NA	NA	NA	NA	NA	NA	NA	NA	NA	No	NA	No	Yes	NA	NA	NA	NA	NA	NA
chr5:54459701	chr5-54459701-allele571551-1	DEL	88	NA	0.8146747352496218,0.8141210374639769,0.8561507936507936,0.7783300198807157,0.8548057259713702	NA	NA	NA	NA	NA	NA	NA	NA	NA	NA	No	NA	HPRC,HGSVC,1KG-ONT	Yes	NA	NA	NA	NA	NA	NA
chr5:54493096	chr5-54493096-allele571982-73	INS	72	NA	0.0015128593040847202,0.001440922190201729,0.0,0.0019880715705765406,0.0	NA	NA	NA	NA	NA	NA	NA	NA	NA	NA	No	NA	HPRC,HGSVC,1KG-ONT	No	NA	NA	NA	NA	NA	NA
chr5:54493096	chr5-54493096-allele571986-73	INS	72	NA	0.0030257186081694403,0.012968299711815562,0.006944444444444444,0.008946322067594433,0.006134969325153374	0.00145896	NA	NA	NA	NA	NA	NA	NA	NA	NA	No	NA	HPRC,HGSVC,1KG-ONT	No	NA	NA	NA	NA	NA	NA
chr5:54493096	chr5-54493096-allele571981-52	INS	51	NA	0.0037821482602118004,0.001440922190201729,0.0,0.0009940357852882703,0.022494887525562373	NA	NA	NA	NA	NA	NA	NA	NA	NA	NA	No	NA	HPRC,HGSVC,1KG-ONT	No	NA	NA	NA	NA	NA	NA
chr5:54493096	chr5-54493096-allele571978-69	INS	68	NA	0.01059001512859304,0.010086455331412104,0.001984126984126984,0.02385685884691849,0.0010224948875255625	NA	NA	NA	NA	NA	NA	NA	NA	NA	NA	No	NA	HPRC,HGSVC,1KG-ONT	No	NA	NA	NA	NA	NA	NA
chr5:54493096	chr5-54493096-allele571985-56	INS	55	NA	0.0,0.0,0.003968253968253968,0.0,0.0	0.000224143	NA	NA	NA	NA	NA	NA	NA	NA	NA	No	NA	HPRC,HGSVC,1KG-ONT	No	NA	NA	NA	NA	NA	NA
chr5:54493096	chr5-54493096-allele571980-79	INS	78	NA	0.0,0.0,0.0,0.004970178926441352,0.0	0.000408842	NA	NA	NA	NA	NA	NA	NA	NA	NA	No	NA	HPRC,HGSVC,1KG-ONT	No	NA	NA	NA	NA	NA	NA
chr5:54493096	chr5-54493096-allele571977-65	INS	64	NA	0.0,0.004322766570605188,0.0,0.0009940357852882703,0.0	0.000224143	NA	NA	NA	NA	NA	NA	NA	NA	NA	No	NA	HPRC,HGSVC,1KG-ONT	No	NA	NA	NA	NA	NA	NA
chr5:54493096	chr5-54493096-allele571984-52	INS	51	NA	0.009833585476550681,0.0345821325648415,0.0,0.017892644135188866,0.009202453987730062	0.00011124	NA	NA	NA	NA	NA	NA	NA	NA	NA	No	NA	HPRC,HGSVC,1KG-ONT	No	NA	NA	NA	NA	NA	NA
chr5:54513497	chr5-54513497-allele572261-57	INS	56	NA	0.0015128593040847202,0.0,0.0,0.0,0.0	0.00234988	NA	NA	NA	NA	NA	NA	NA	NA	NA	No	NA	HPRC,HGSVC,1KG-ONT	Yes	NA	NA	NA	NA	NA	NA
chr5:54513497	chr5-54513497-allele572262-85	INS	84	NA	0.0015128593040847202,0.011527377521613832,0.0,0.0,0.0	NA	NA	NA	NA	NA	NA	NA	NA	NA	NA	No	NA	HPRC,HGSVC,1KG-ONT	Yes	NA	NA	NA	NA	NA	NA
chr5:54513623	chr5-54513623-allele572272-104	INS	103	NA	0.0022692889561270802,0.0,0.016865079365079364,0.002982107355864811,0.02147239263803681	0.00384128	NA	NA	NA	NA	NA	NA	NA	NA	NA	No	NA	HPRC,HGSVC,1KG-ONT	Yes	NA	NA	NA	NA	NA	NA
chr5:54513684	chr5-54513684-allele572293-105	INS	104	NA	0.0022692889561270802,0.03314121037463977,0.0,0.027833001988071572,0.011247443762781187	0.00768973	NA	NA	NA	NA	NA	NA	NA	NA	NA	No	NA	HPRC,HGSVC,1KG-ONT	No	NA	NA	NA	NA	NA	NA
chr5:54513684	chr5-54513684-allele572296-64	INS	63	NA	0.0,0.010086455331412104,0.0,0.0,0.014314928425357873	0.00322129	NA	NA	NA	NA	NA	NA	NA	NA	NA	No	NA	HPRC,HGSVC,1KG-ONT	No	NA	NA	NA	NA	NA	NA
chr5:54513684	chr5-54513684-allele572295-105	INS	104	NA	0.0030257186081694403,0.020172910662824207,0.0,0.02186878727634195,0.007157464212678937	0.00341071	NA	NA	NA	NA	NA	NA	NA	NA	NA	No	NA	HPRC,HGSVC,1KG-ONT	No	NA	NA	NA	NA	NA	NA
chr5:54513711	chr5-54513711-allele572305-1	DEL	87	NA	0.023449319213313162,0.001440922190201729,0.0,0.0,0.0	0.0407326	NA	NA	NA	NA	NA	NA	NA	NA	NA	No	NA	HPRC,HGSVC,1KG-ONT	Yes	NA	NA	NA	NA	NA	NA
chr5:54513727	chr5-54513727-allele572314-1	DEL	121	NA	0.18078668683812404,0.06772334293948126,0.10119047619047619,0.04572564612326044,0.053169734151329244	0.0701513	NA	NA	NA	NA	NA	NA	NA	NA	NA	No	NA	HPRC,HGSVC,1KG-ONT	Yes	NA	NA	NA	NA	NA	NA
chr5:54513747	chr5-54513747-allele572320-1	DEL	51	NA	0.0113464447806354,0.007204610951008645,0.008928571428571428,0.0,0.003067484662576687	0.0030235	NA	NA	NA	NA	NA	NA	NA	NA	NA	No	NA	HPRC,HGSVC,1KG-ONT	Yes	NA	NA	NA	NA	NA	NA
chr5:54513747	chr5-54513747-allele572321-137	INS	136	NA	0.00529500756429652,0.01585014409221902,0.000992063492063492,0.002982107355864811,0.0	NA	NA	NA	NA	NA	NA	NA	NA	NA	NA	No	NA	HPRC,HGSVC,1KG-ONT	No	NA	NA	NA	NA	NA	NA
chr5:54513747	chr5-54513747-allele572319-86	INS	85	NA	0.00680786686838124,0.06195965417867435,0.23214285714285715,0.015904572564612324,0.034764826175869123	0.05125	NA	NA	NA	NA	NA	NA	NA	NA	NA	No	NA	HPRC,HGSVC,1KG-ONT	No	NA	NA	NA	NA	NA	NA
chr5:54513747	chr5-54513747-allele572325-317	INS	316	NA	0.00832072617246596,0.01729106628242075,0.005952380952380952,0.002982107355864811,0.006134969325153374	NA	NA	NA	NA	NA	NA	NA	NA	NA	NA	No	NA	HPRC,HGSVC,1KG-ONT	No	NA	NA	NA	NA	NA	NA
chr5:54513747	chr5-54513747-allele572322-224	INS	223	NA	0.012102874432677761,0.05475504322766571,0.022817460317460316,0.05765407554671968,0.08077709611451943	0.0203186	NA	NA	NA	NA	NA	NA	NA	NA	NA	No	NA	HPRC,HGSVC,1KG-ONT	No	NA	NA	NA	NA	NA	NA
chr5:54513747	chr5-54513747-allele572324-123	INS	122	NA	0.0,0.005763688760806916,0.000992063492063492,0.002982107355864811,0.011247443762781187	0.00294382	NA	NA	NA	NA	NA	NA	NA	NA	NA	No	NA	HPRC,HGSVC,1KG-ONT	No	NA	NA	NA	NA	NA	NA
chr5:54513772	chr5-54513772-allele572332-118	INS	117	NA	0.01739788199697428,0.012968299711815562,0.0,0.0009940357852882703,0.014314928425357873	0.00575735	NA	NA	NA	NA	NA	NA	NA	NA	NA	No	NA	HPRC,HGSVC,1KG-ONT	No	NA	NA	NA	NA	NA	NA
chr5:54513772	chr5-54513772-allele572331-71	INS	70	NA	0.009077155824508321,0.008645533141210375,0.00496031746031746,0.005964214711729622,0.0081799591002045	NA	NA	NA	NA	NA	NA	NA	NA	NA	NA	No	NA	HPRC,HGSVC,1KG-ONT	No	NA	NA	NA	NA	NA	NA
chr5:54513776	chr5-54513776-allele572333-1	DEL	86	NA	0.018154311649016642,0.004322766570605188,0.000992063492063492,0.009940357852882704,0.0081799591002045	0.00756993	NA	NA	NA	NA	NA	NA	NA	NA	NA	No	NA	HPRC,HGSVC,1KG-ONT	No	NA	NA	NA	NA	NA	NA
chr5:54513823	chr5-54513823-allele572346-160	INS	159	NA	0.0007564296520423601,0.03170028818443804,0.002976190476190476,0.014910536779324055,0.02147239263803681	0.00958642	NA	NA	NA	NA	NA	NA	NA	NA	NA	No	NA	HPRC,HGSVC,1KG-ONT	No	NA	NA	NA	NA	NA	NA
chr5:54513823	chr5-54513823-allele572341-298	INS	297	NA	0.006051437216338881,0.005763688760806916,0.010912698412698412,0.0009940357852882703,0.0	NA	NA	NA	NA	NA	NA	NA	NA	NA	NA	No	NA	HPRC,HGSVC,1KG-ONT	No	NA	NA	NA	NA	NA	NA
chr5:54513823	chr5-54513823-allele572342-238	INS	237	NA	0.012859304084720122,0.05043227665706052,0.003968253968253968,0.08846918489065607,0.032719836400818	0.0129921	NA	NA	NA	NA	NA	NA	NA	NA	NA	No	NA	HPRC,HGSVC,1KG-ONT	No	NA	NA	NA	NA	NA	NA
chr5:54513823	chr5-54513823-allele572344-109	INS	108	NA	0.0007564296520423601,0.0,0.020833333333333332,0.002982107355864811,0.0	0.00265283	NA	NA	NA	NA	NA	NA	NA	NA	NA	No	NA	HPRC,HGSVC,1KG-ONT	No	NA	NA	NA	NA	NA	NA
chr5:54513823	chr5-54513823-allele572339-94	INS	93	NA	0.01588502269288956,0.06340057636887608,0.23214285714285715,0.019880715705765408,0.02044989775051125	0.0376808	NA	NA	NA	NA	NA	NA	NA	NA	NA	No	NA	HPRC,HGSVC,1KG-ONT	No	NA	NA	NA	NA	NA	NA
chr5:54513823	chr5-54513823-allele572349-73	INS	72	NA	0.0,0.0,0.001984126984126984,0.0,0.0	NA	NA	NA	NA	NA	NA	NA	NA	NA	NA	No	NA	HPRC,HGSVC,1KG-ONT	No	NA	NA	NA	NA	NA	NA
chr5:54513823	chr5-54513823-allele572340-202	INS	201	NA	0.0030257186081694403,0.001440922190201729,0.001984126984126984,0.008946322067594433,0.0	NA	NA	NA	NA	NA	NA	NA	NA	NA	NA	No	NA	HPRC,HGSVC,1KG-ONT	No	NA	NA	NA	NA	NA	NA
chr5:54513823	chr5-54513823-allele572345-130	INS	129	NA	0.006051437216338881,0.027377521613832854,0.0,0.039761431411530816,0.011247443762781187	0.00489995	NA	NA	NA	NA	NA	NA	NA	NA	NA	No	NA	HPRC,HGSVC,1KG-ONT	No	NA	NA	NA	NA	NA	NA
chr5:54513823	chr5-54513823-allele572348-71	INS	70	NA	0.0015128593040847202,0.0,0.0,0.0,0.0	0.00234988	NA	NA	NA	NA	NA	NA	NA	NA	NA	No	NA	HPRC,HGSVC,1KG-ONT	No	NA	NA	NA	NA	NA	NA
chr5:54513823	chr5-54513823-allele572337-253	INS	252	NA	0.00832072617246596,0.01440922190201729,0.003968253968253968,0.004970178926441352,0.005112474437627812	NA	NA	NA	NA	NA	NA	NA	NA	NA	NA	No	NA	HPRC,HGSVC,1KG-ONT	No	NA	NA	NA	NA	NA	NA
chr5:54513823	chr5-54513823-allele572338-58	INS	57	NA	0.0030257186081694403,0.0,0.051587301587301584,0.0009940357852882703,0.0	0.00502194	NA	NA	NA	NA	NA	NA	NA	NA	NA	No	NA	HPRC,HGSVC,1KG-ONT	No	NA	NA	NA	NA	NA	NA
chr5:54513858	chr5-54513858-allele572356-124	INS	123	NA	0.006051437216338881,0.004322766570605188,0.061507936507936505,0.0009940357852882703,0.0	0.00416883	NA	NA	NA	NA	NA	NA	NA	NA	NA	No	NA	HPRC,HGSVC,1KG-ONT	No	NA	NA	NA	NA	NA	NA
chr5:54513897	chr5-54513897-allele572357-69	INS	68	NA	0.00529500756429652,0.0,0.0,0.015904572564612324,0.0	NA	NA	NA	NA	NA	NA	NA	NA	NA	NA	No	NA	HPRC,HGSVC,1KG-ONT	No	NA	NA	NA	NA	NA	NA
chr5:54513912	chr5-54513912-allele572359-145	INS	144	NA	0.012859304084720122,0.001440922190201729,0.008928571428571428,0.0,0.0	0.00903956	NA	NA	NA	NA	NA	NA	NA	NA	NA	No	NA	HPRC,HGSVC,1KG-ONT	No	NA	NA	NA	NA	NA	NA
chr5:54513937	chr5-54513937-allele572360-111	INS	110	NA	0.01361573373676248,0.037463976945244955,0.010912698412698412,0.06759443339960239,0.03067484662576687	0.00835005	NA	NA	NA	NA	NA	NA	NA	NA	NA	No	NA	HPRC,HGSVC,1KG-ONT	No	NA	NA	NA	NA	NA	NA
chr5:54513948	chr5-54513948-allele572364-145	INS	144	NA	0.007564296520423601,0.0,0.0,0.0,0.0	0.0137297	NA	NA	NA	NA	NA	NA	NA	NA	NA	No	NA	HPRC,HGSVC,1KG-ONT	No	NA	NA	NA	NA	NA	NA
chr5:54513948	chr5-54513948-allele572365-181	INS	180	NA	0.0015128593040847202,0.0,0.0,0.0,0.0	0.00234988	NA	NA	NA	NA	NA	NA	NA	NA	NA	No	NA	HPRC,HGSVC,1KG-ONT	No	NA	NA	NA	NA	NA	NA
chr5:54513956	chr5-54513956-allele572367-136	INS	135	NA	0.00529500756429652,0.0,0.0,0.002982107355864811,0.0010224948875255625	0.00352335	NA	NA	NA	NA	NA	NA	NA	NA	NA	No	NA	HPRC,HGSVC,1KG-ONT	No	NA	NA	NA	NA	NA	NA
chr5:54513984	chr5-54513984-allele572375-145	INS	144	NA	0.0045385779122541605,0.01585014409221902,0.12797619047619047,0.0009940357852882703,0.027607361963190184	0.0240803	NA	NA	NA	NA	NA	NA	NA	NA	NA	No	NA	HPRC,HGSVC,1KG-ONT	No	NA	NA	NA	NA	NA	NA
chr5:54513984	chr5-54513984-allele572371-73	INS	72	NA	0.01059001512859304,0.002881844380403458,0.0,0.006958250497017893,0.0	0.00663438	NA	NA	NA	NA	NA	NA	NA	NA	NA	No	NA	HPRC,HGSVC,1KG-ONT	No	NA	NA	NA	NA	NA	NA
chr5:54514002	chr5-54514002-allele572376-68	INS	67	NA	0.006051437216338881,0.005763688760806916,0.0,0.0009940357852882703,0.0	0.00349906	NA	NA	NA	NA	NA	NA	NA	NA	NA	No	NA	HPRC,HGSVC,1KG-ONT	No	NA	NA	NA	NA	NA	NA
chr5:54514064	chr5-54514064-allele572380-126	INS	125	NA	0.049167927382753406,0.069164265129683,0.061507936507936505,0.13916500994035785,0.16359918200409	0.0216045	NA	NA	NA	NA	NA	NA	NA	NA	NA	No	NA	HPRC,HGSVC,1KG-ONT	No	NA	NA	NA	NA	NA	NA
chr5:54514067	chr5-54514067-allele572381-361	INS	360	NA	0.0045385779122541605,0.007204610951008645,0.0,0.0,0.010224948875255624	NA	NA	NA	NA	NA	NA	NA	NA	NA	NA	No	NA	HPRC,HGSVC	No	NA	NA	NA	NA	NA	NA
chr5:54514077	chr5-54514077-allele572382-77	INS	76	NA	0.0007564296520423601,0.0,0.0,0.0,0.0	0.000918741	NA	NA	NA	NA	NA	NA	NA	NA	NA	No	NA	HPRC,HGSVC,1KG-ONT	No	NA	NA	NA	NA	NA	NA
chr5:54514113	chr5-54514113-allele572384-213	INS	212	NA	0.00680786686838124,0.001440922190201729,0.01984126984126984,0.0,0.009202453987730062	NA	NA	NA	NA	NA	NA	NA	NA	NA	NA	No	NA	HPRC,HGSVC,1KG-ONT	No	NA	NA	NA	NA	NA	NA
chr5:54514128	chr5-54514128-allele572387-1	DEL	70	NA	0.07488653555219364,0.053314121037463975,0.08531746031746032,0.030815109343936383,0.07566462167689161	0.000821855	NA	NA	NA	NA	NA	NA	NA	NA	NA	No	NA	HPRC,HGSVC,1KG-ONT	No	NA	NA	NA	NA	NA	NA
chr5:54514178	chr5-54514178-allele572389-75	INS	74	NA	0.0037821482602118004,0.0,0.006944444444444444,0.0,0.009202453987730062	NA	NA	NA	NA	NA	NA	NA	NA	NA	NA	No	NA	HPRC,HGSVC,1KG-ONT	No	NA	NA	NA	NA	NA	NA
chr5:54514178	chr5-54514178-allele572390-111	INS	110	NA	0.015128593040847202,0.011527377521613832,0.002976190476190476,0.011928429423459244,0.003067484662576687	0.00300029	NA	NA	NA	NA	NA	NA	NA	NA	NA	No	NA	HPRC,HGSVC,1KG-ONT	No	NA	NA	NA	NA	NA	NA
chr5:54514195	chr5-54514195-allele572394-189	INS	188	NA	0.006051437216338881,0.0,0.0,0.014910536779324055,0.016359918200409	NA	NA	NA	NA	NA	NA	NA	NA	NA	NA	No	NA	HPRC,HGSVC,1KG-ONT	No	NA	NA	NA	NA	NA	NA
chr5:54514195	chr5-54514195-allele572396-149	INS	148	NA	0.0045385779122541605,0.0,0.0,0.0,0.0	0.00805514	NA	NA	NA	NA	NA	NA	NA	NA	NA	No	NA	HPRC,HGSVC,1KG-ONT	No	NA	NA	NA	NA	NA	NA
chr5:54514211	chr5-54514211-allele572398-75	INS	74	NA	0.030257186081694403,0.07492795389048991,0.001984126984126984,0.1978131212723658,0.03169734151329243	0.0173249	NA	NA	NA	NA	NA	NA	NA	NA	NA	No	NA	HPRC,HGSVC,1KG-ONT	No	NA	NA	NA	NA	NA	NA
chr5:54534612	chr5-54534612-allele572596-1	DEL	107	NA	0.0264750378214826,0.0,0.0,0.0,0.0	0.0485161	SNX18(2.6608e-10, 1.1)	NA	NA	NA	NA	NA	NA	NA	enhancer	No	NA	HPRC,HGSVC	Yes	NA	NA	NA	NA	NA	NA
chr5:54728893	chr5-54728893-allele574045-1	DEL	5912	NA	0.0015128593040847202,0.0,0.0,0.0,0.0	0.00234988	NA	NA	NA	NA	NA	NA	NA	NA	NA	No	NA	No	Yes	NA	NA	NA	NA	NA	NA
chr5:54755594	chr5-54755594-allele574349-163	INS	162	NA	0.03177004538577912,0.001440922190201729,0.0,0.0,0.0	0.055762	NA	NA	NA	NA	NA	NA	NA	NA	NA	No	NA	HPRC,HGSVC,1KG-ONT	Yes	NA	NA	NA	NA	NA	NA
chr5:54785930	chr5-54785930-allele574604-1	DEL	149	NA	0.12102874432677761,0.19740634005763688,0.0,0.27634194831013914,0.1901840490797546	0.00626911	NA	NA	NA	NA	NA	NA	NA	NA	enhancer	No	NA	HPRC,HGSVC,1KG-ONT	No	NA	NA	NA	NA	NA	NA
chr5:54992476	chr5-54992476-allele575784-253	INS	252	NA	0.0030257186081694403,0.0,0.0,0.0,0.0	0.00520636	ESM1(0.15425, 0.862)	NA	NA	NA	NA	NA	NA	NA	NA	No	NA	No	Yes	NA	NA	NA	NA	NA	NA
chr5:54992536	chr5-54992536-allele575817-56	INS	55	NA	0.0015128593040847202,0.0,0.0,0.0,0.0	0.00234988	ESM1(0.15425, 0.862)	NA	NA	NA	NA	NA	NA	NA	NA	No	NA	HPRC,HGSVC	Yes	NA	NA	NA	NA	NA	NA
chr5:54992543	chr5-54992543-allele575819-1	DEL	53	NA	0.01739788199697428,0.001440922190201729,0.0,0.0,0.0	0.0296959	ESM1(0.15425, 0.862)	NA	NA	NA	NA	NA	NA	NA	NA	No	NA	HPRC,HGSVC,1KG-ONT	No	NA	NA	NA	NA	NA	NA
chr5:54992588	chr5-54992588-allele575845-54	INS	53	NA	0.02193645990922844,0.001440922190201729,0.0,0.004970178926441352,0.0	0.0286691	ESM1(0.15425, 0.862)	NA	NA	NA	NA	NA	NA	NA	NA	No	NA	HPRC,HGSVC	No	NA	NA	NA	NA	NA	NA
chr5:54992588	chr5-54992588-allele575846-51	INS	50	NA	0.01059001512859304,0.008645533141210375,0.0,0.0009940357852882703,0.003067484662576687	0.00597256	ESM1(0.15425, 0.862)	NA	NA	NA	NA	NA	NA	NA	NA	No	NA	HPRC,HGSVC	No	NA	NA	NA	NA	NA	NA
chr5:55006633	chr5-55006633-allele576047-311	INS	310	NA	0.0907715582450832,0.001440922190201729,0.000992063492063492,0.0,0.002044989775051125	0.150712	ESM1(0.15425, 0.862)	NA	NA	NA	NA	NA	NA	NA	NA	No	NA	HPRC,HGSVC,1KG-ONT	Yes	NA	NA	NA	NA	NA	NA
chr5:55006633	chr5-55006633-allele576046-293	INS	292	NA	0.039334341906202726,0.005763688760806916,0.0,0.0,0.0	0.0630928	ESM1(0.15425, 0.862)	NA	NA	NA	NA	NA	NA	NA	NA	No	NA	HPRC,HGSVC,1KG-ONT	Yes	NA	NA	NA	NA	NA	NA
chr5:55105978	chr5-55105978-allele576789-1	DEL	284	NA	0.18456883509833585,0.03025936599423631,0.0,0.011928429423459244,0.002044989775051125	0.246907	GZMA(0.00036485, 1.265)	NA	NA	NA	NA	NA	NA	NA	NA	No	NA	HPRC,HGSVC,1KG-ONT	Yes	NA	NA	NA	NA	NA	NA
chr5:55105987	chr5-55105987-allele576790-1	DEL	230	NA	0.0037821482602118004,0.0,0.0,0.0,0.0	0.00663171	GZMA(0.00036485, 1.265)	NA	NA	NA	NA	NA	NA	NA	NA	No	NA	HPRC,HGSVC,1KG-ONT	Yes	NA	NA	NA	NA	NA	NA
chr5:55106013	chr5-55106013-allele576800-1	DEL	273	NA	0.0007564296520423601,0.008645533141210375,0.0,0.0,0.0	NA	GZMA(0.00036485, 1.265)	NA	NA	NA	NA	NA	NA	NA	NA	No	NA	HPRC,HGSVC,1KG-ONT	Yes	NA	NA	NA	NA	NA	NA
chr5:55106022	chr5-55106022-allele576801-1	DEL	264	0.775945	0.49924357034795763,0.7680115273775217,0.6617063492063492,0.7673956262425448,0.7740286298568507	0.122445	GZMA(0.00036485, 1.265)	NA	NA	NA	NA	NA	NA	NA	NA	No	NA	HPRC,HGSVC,1KG-ONT	Yes	ENSG00000227908.3(0.04397709088815016)	NA	NA	NA	NA	NA
chr5:55106037	chr5-55106037-allele576804-1	DEL	249	0.894087	0.170196671709531,0.09077809798270893,0.26785714285714285,0.14314115308151093,0.16768916155419222	NA	GZMA(0.00036485, 1.265)	NA	NA	NA	NA	NA	NA	NA	NA	No	NA	HPRC,HGSVC,1KG-ONT	Yes	NA	Height (standard GWA)(GZMK - Y_RNA, rs78240897, 3E-9, 0.6093099018198346)	Arthropathy of joint of hand(3.29%, 0.99%, 3.4, [1.17;9.9], 0.031456),Blindness AND/OR vision impairment level(0.41%, 2.81%, 0.14, [0.02;1.08], 0.032135),Complication due to diabetes mellitus(9.05%, 4.79%, 1.98, [1.11;3.52], 0.024539),Conjunctival hemorrhage(2.88%, 0.83%, 3.56, [1.12;11.33], 0.046131),Degeneration of lumbosacral intervertebral disc(0.41%, 2.98%, 0.14, [0.02;1.02], 0.02003),Eruption(13.99%, 20.17%, 0.64, [0.43;0.97], 0.039426),Gallbladder calculus with acute cholecystitis and no obstruction(3.29%, 0.83%, 4.09, [1.32;12.61], 0.013032),Impacted cerumen(5.76%, 10.08%, 0.55, [0.3;0.99], 0.045472),Irritable bowel syndrome(2.06%, 5.45%, 0.36, [0.14;0.94], 0.028413),Keloid scar(2.88%, 0.83%, 3.56, [1.12;11.33], 0.046131),Non-rheumatic mitral valve disease(2.88%, 0.50%, 5.95, [1.53;23.21], 0.007714),Onychomycosis due to dermatophyte(6.58%, 11.24%, 0.56, [0.32;0.98], 0.042051),Otitis media(3.29%, 7.11%, 0.45, [0.21;0.96], 0.037361),Overactive urinary bladder(5.35%, 2.31%, 2.39, [1.11;5.15], 0.029863),Pruritic disorder(2.06%, 5.95%, 0.33, [0.13;0.86], 0.01993),Pure hypercholesterolemia(11.11%, 16.69%, 0.62, [0.4;0.98], 0.04372),Scoliosis deformity of spine(0.41%, 2.81%, 0.14, [0.02;1.08], 0.032135),Cyst of ovary(7.39%, 14.84%, 0.46, [0.25;0.85], 0.010971),Secondary erectile dysfunction(6.25%, 18.18%, 0.3, [0.1;0.89], 0.022004)	NA	NA	NA
chr5:55106059	chr5-55106059-allele576805-1	DEL	198	NA	0.00832072617246596,0.0,0.0,0.0,0.0	0.0151436	GZMA(0.00036485, 1.265)	NA	NA	NA	NA	NA	NA	NA	NA	No	NA	HPRC,HGSVC	Yes	NA	NA	NA	NA	NA	NA
chr5:55106072	chr5-55106072-allele576807-1	DEL	214	NA	0.00680786686838124,0.0,0.0,0.0,0.0081799591002045	0.0025413	GZMA(0.00036485, 1.265)	NA	NA	NA	NA	NA	NA	NA	NA	No	NA	HPRC,HGSVC,1KG-ONT	Yes	NA	NA	NA	NA	NA	NA
chr5:55106101	chr5-55106101-allele576809-1	DEL	185	NA	0.0,0.0,0.0,0.0009940357852882703,0.0	NA	GZMA(0.00036485, 1.265)	NA	NA	NA	NA	NA	NA	NA	NA	No	NA	HPRC,HGSVC	Yes	NA	NA	NA	NA	NA	NA
chr5:55106111	chr5-55106111-allele576810-1	DEL	175	NA	0.009077155824508321,0.0,0.0,0.0,0.0	0.0164709	GZMA(0.00036485, 1.265)	NA	NA	NA	NA	NA	NA	NA	NA	No	NA	HPRC,HGSVC	Yes	NA	NA	NA	NA	NA	NA
chr5:55147070	chr5-55147070-allele577156-1	DEL	160	NA	0.07488653555219364,0.004322766570605188,0.0,0.0,0.0	0.126412	CDC20B(2.055e-14, 1.25)	NA	NA	NA	NA	NA	NA	NA	NA	No	NA	HPRC,HGSVC,1KG-ONT	No	NA	NA	NA	NA	NA	NA
chr5:55183563	chr5-55183563-allele577422-1	DEL	482	NA	0.02193645990922844,0.001440922190201729,0.0,0.0,0.0	0.0380065	NA	NA	NA	NA	NA	NA	NA	NA	NA	No	NA	HPRC,1KG-ONT	Yes	NA	NA	NA	NA	NA	NA
chr5:55189747	chr5-55189747-allele577523-77	INS	76	NA	0.0045385779122541605,0.0,0.0,0.0,0.0	0.00805514	NA	NA	NA	NA	NA	NA	NA	NA	NA	No	NA	HPRC,1KG-ONT	No	NA	NA	NA	NA	NA	NA
chr5:55189747	chr5-55189747-allele577524-77	INS	76	NA	0.0022692889561270802,0.0,0.0,0.0,0.0	0.00377908	NA	NA	NA	NA	NA	NA	NA	NA	NA	No	NA	HPRC,1KG-ONT	No	NA	NA	NA	NA	NA	NA
chr5:55189747	chr5-55189747-allele577505-61	INS	60	NA	0.006051437216338881,0.0,0.0,0.0,0.0010224948875255625	0.00875367	NA	NA	NA	NA	NA	NA	NA	NA	NA	No	NA	HPRC,1KG-ONT	No	NA	NA	NA	NA	NA	NA
chr5:55189747	chr5-55189747-allele577507-79	INS	78	NA	0.0030257186081694403,0.0,0.0,0.0,0.0	0.00520636	NA	NA	NA	NA	NA	NA	NA	NA	NA	No	NA	HPRC,1KG-ONT	No	NA	NA	NA	NA	NA	NA
chr5:55189747	chr5-55189747-allele577529-51	INS	50	NA	0.0,0.0,0.0,0.0,0.0081799591002045	0.000963133	NA	NA	NA	NA	NA	NA	NA	NA	NA	No	NA	HPRC,1KG-ONT	No	NA	NA	NA	NA	NA	NA
chr5:55202704	chr5-55202704-allele577714-1	DEL	104	NA	0.0022692889561270802,0.018731988472622477,0.00496031746031746,0.008946322067594433,0.003067484662576687	0.00211857	NA	NA	NA	NA	NA	NA	NA	NA	NA	No	NA	HPRC,HGSVC,1KG-ONT	No	NA	NA	NA	NA	NA	NA
chr5:55202725	chr5-55202725-allele577719-1	DEL	81	NA	0.0045385779122541605,0.06051873198847262,0.013888888888888888,0.02485089463220676,0.011247443762781187	0.0101415	NA	NA	NA	NA	NA	NA	NA	NA	NA	No	NA	HPRC,HGSVC,1KG-ONT	No	NA	NA	NA	NA	NA	NA
chr5:55202733	chr5-55202733-allele577725-1	DEL	73	NA	0.009077155824508321,0.01585014409221902,0.027777777777777776,0.03578528827037773,0.02965235173824131	0.00746787	NA	NA	NA	NA	NA	NA	NA	NA	NA	No	NA	HPRC,HGSVC,1KG-ONT	No	NA	NA	NA	NA	NA	NA
chr5:55202733	chr5-55202733-allele577724-1	DEL	57	NA	0.0,0.010086455331412104,0.0,0.008946322067594433,0.0	0.00224961	NA	NA	NA	NA	NA	NA	NA	NA	NA	No	NA	HPRC,HGSVC	No	NA	NA	NA	NA	NA	NA
chr5:55202737	chr5-55202737-allele577728-1	DEL	69	NA	0.024205748865355523,0.008645533141210375,0.0,0.009940357852882704,0.009202453987730062	0.0128455	NA	NA	NA	NA	NA	NA	NA	NA	NA	No	NA	HPRC,HGSVC	No	NA	NA	NA	NA	NA	NA
chr5:55202740	chr5-55202740-allele577730-1	DEL	95	NA	0.015128593040847202,0.04755043227665706,0.012896825396825396,0.019880715705765408,0.018404907975460124	0.000848491	NA	NA	NA	NA	NA	NA	NA	NA	NA	No	NA	HPRC,HGSVC,1KG-ONT	No	NA	NA	NA	NA	NA	NA
chr5:55202740	chr5-55202740-allele577731-1	DEL	141	NA	0.0007564296520423601,0.0,0.0,0.0019880715705765406,0.0	NA	NA	NA	NA	NA	NA	NA	NA	NA	NA	No	NA	HPRC,HGSVC,1KG-ONT	No	NA	NA	NA	NA	NA	NA
chr5:55202741	chr5-55202741-allele577734-1	DEL	53	NA	0.0037821482602118004,0.0,0.007936507936507936,0.02286282306163022,0.0	0.000817346	NA	NA	NA	NA	NA	NA	NA	NA	NA	No	NA	HPRC,HGSVC	No	NA	NA	NA	NA	NA	NA
chr5:55202741	chr5-55202741-allele577735-1	DEL	65	NA	0.012102874432677761,0.012968299711815562,0.0763888888888889,0.0805168986083499,0.02044989775051125	0.0183912	NA	NA	NA	NA	NA	NA	NA	NA	NA	No	NA	HPRC,HGSVC	No	NA	NA	NA	NA	NA	NA
chr5:55202745	chr5-55202745-allele577737-1	DEL	61	NA	0.00680786686838124,0.06484149855907781,0.034722222222222224,0.004970178926441352,0.02044989775051125	0.00984565	NA	NA	NA	NA	NA	NA	NA	NA	NA	No	NA	HPRC,HGSVC	No	NA	NA	NA	NA	NA	NA
chr5:55202748	chr5-55202748-allele577738-1	DEL	87	NA	0.00832072617246596,0.024495677233429394,0.054563492063492064,0.02485089463220676,0.044989775051124746	0.0144916	NA	NA	NA	NA	NA	NA	NA	NA	NA	No	NA	HPRC,HGSVC,1KG-ONT	No	NA	NA	NA	NA	NA	NA
chr5:55202752	chr5-55202752-allele577741-1	DEL	56	NA	0.00529500756429652,0.007204610951008645,0.030753968253968252,0.014910536779324055,0.009202453987730062	0.00389776	NA	NA	NA	NA	NA	NA	NA	NA	NA	No	NA	HPRC,HGSVC	No	NA	NA	NA	NA	NA	NA
chr5:55202753	chr5-55202753-allele577743-1	DEL	118	NA	0.0,0.0,0.0,0.0009940357852882703,0.0	NA	NA	NA	NA	NA	NA	NA	NA	NA	NA	No	NA	HPRC,HGSVC,1KG-ONT	No	NA	NA	NA	NA	NA	NA
chr5:55202754	chr5-55202754-allele577744-1	DEL	102	NA	0.009833585476550681,0.002881844380403458,0.00496031746031746,0.008946322067594433,0.02044989775051125	NA	NA	NA	NA	NA	NA	NA	NA	NA	NA	No	NA	HPRC,HGSVC,1KG-ONT	No	NA	NA	NA	NA	NA	NA
chr5:55202756	chr5-55202756-allele577745-1	DEL	52	NA	0.018154311649016642,0.06340057636887608,0.00992063492063492,0.02485089463220676,0.007157464212678937	2.5763e-05	NA	NA	NA	NA	NA	NA	NA	NA	NA	No	NA	HPRC,HGSVC	No	NA	NA	NA	NA	NA	NA
chr5:55202756	chr5-55202756-allele577746-1	DEL	79	NA	0.009833585476550681,0.01585014409221902,0.050595238095238096,0.014910536779324055,0.007157464212678937	0.0037873	NA	NA	NA	NA	NA	NA	NA	NA	NA	No	NA	HPRC,HGSVC,1KG-ONT	No	NA	NA	NA	NA	NA	NA
chr5:55202756	chr5-55202756-allele577747-1	DEL	125	NA	0.0030257186081694403,0.0,0.0,0.0,0.0	0.00520636	NA	NA	NA	NA	NA	NA	NA	NA	NA	No	NA	HPRC,HGSVC,1KG-ONT	No	NA	NA	NA	NA	NA	NA
chr5:55202757	chr5-55202757-allele577751-1	DEL	112	NA	0.036308623298033284,0.005763688760806916,0.002976190476190476,0.0019880715705765406,0.003067484662576687	0.0443923	NA	NA	NA	NA	NA	NA	NA	NA	NA	No	NA	HPRC,HGSVC,1KG-ONT	No	NA	NA	NA	NA	NA	NA
chr5:55202758	chr5-55202758-allele577752-1	DEL	75	NA	0.0015128593040847202,0.011527377521613832,0.023809523809523808,0.012922465208747515,0.00408997955010225	0.00627085	NA	NA	NA	NA	NA	NA	NA	NA	NA	No	NA	HPRC,HGSVC,1KG-ONT	No	NA	NA	NA	NA	NA	NA
chr5:55202787	chr5-55202787-allele577754-1	DEL	156	NA	0.0022692889561270802,0.0,0.0,0.0,0.0	0.00377908	NA	NA	NA	NA	NA	NA	NA	NA	NA	No	NA	HPRC,HGSVC	No	NA	NA	NA	NA	NA	NA
chr5:55205474	chr5-55205474-allele577828-330	INS	329	NA	0.0680786686838124,0.002881844380403458,0.0,0.0,0.0	0.116947	NA	NA	NA	NA	NA	NA	NA	NA	NA	No	NA	HPRC,HGSVC,1KG-ONT	Yes	NA	NA	NA	NA	NA	NA
chr5:55205917	chr5-55205917-allele577838-1	DEL	51	NA	0.0037821482602118004,0.001440922190201729,0.0,0.0,0.0	0.00462462	NA	NA	NA	NA	NA	NA	NA	NA	NA	No	NA	HPRC,HGSVC	No	NA	NA	NA	NA	NA	NA
chr5:55205945	chr5-55205945-allele577869-1	DEL	54	NA	0.058245083207261725,0.040345821325648415,0.0,0.0,0.0	0.0596563	NA	NA	NA	NA	NA	NA	NA	NA	NA	No	NA	HPRC,HGSVC	No	NA	NA	NA	NA	NA	NA
chr5:55205960	chr5-55205960-allele577874-1	DEL	51	NA	0.0045385779122541605,0.002881844380403458,0.0,0.0,0.0	0.00448129	NA	NA	NA	NA	NA	NA	NA	NA	NA	No	NA	HPRC,HGSVC	No	NA	NA	NA	NA	NA	NA
chr5:55329778	chr5-55329778-allele578353-1	DEL	823	NA	0.0,0.0,0.011904761904761904,0.0,0.0	0.00153107	MTREX(0.016546, 0.647)	NA	NA	NA	NA	NA	NA	NA	NA	No	NA	HPRC,HGSVC,1KG-ONT	Yes	NA	NA	NA	NA	NA	NA
chr5:55433460	chr5-55433460-allele579012-354	INS	353	NA	0.00529500756429652,0.001440922190201729,0.003968253968253968,0.0,0.0	0.00272776	PLPP1(5.0639e-07, 1.07)	NA	NA	NA	NA	NA	NA	NA	NA	No	NA	HPRC,HGSVC,1KG-ONT	Yes	NA	NA	NA	NA	NA	NA
chr5:55433460	chr5-55433460-allele579002-354	INS	353	NA	0.030257186081694403,0.011527377521613832,0.006944444444444444,0.0,0.017382413087934562	0.0157402	PLPP1(5.0639e-07, 1.07)	NA	NA	NA	NA	NA	NA	NA	NA	No	NA	HPRC,HGSVC,1KG-ONT	Yes	NA	NA	NA	NA	NA	NA
chr5:55433460	chr5-55433460-allele579022-346	INS	345	NA	0.0007564296520423601,0.0,0.0,0.0,0.0	0.000918741	PLPP1(5.0639e-07, 1.07)	NA	NA	NA	NA	NA	NA	NA	NA	No	NA	HPRC,HGSVC,1KG-ONT	Yes	NA	NA	NA	NA	NA	NA
chr5:55433460	chr5-55433460-allele578998-400	INS	399	NA	0.0045385779122541605,0.0,0.00496031746031746,0.0,0.0	0.0016084	PLPP1(5.0639e-07, 1.07)	NA	NA	NA	NA	NA	NA	NA	NA	No	NA	HPRC,HGSVC,1KG-ONT	Yes	NA	NA	NA	NA	NA	NA
chr5:55433460	chr5-55433460-allele578997-365	INS	364	NA	0.08018154311649017,0.21757925072046108,0.1488095238095238,0.2147117296222664,0.16359918200409	0.0391202	PLPP1(5.0639e-07, 1.07)	NA	NA	NA	NA	NA	NA	NA	NA	No	NA	HPRC,HGSVC,1KG-ONT	Yes	NA	NA	NA	NA	NA	NA
chr5:55433460	chr5-55433460-allele579021-351	INS	350	NA	0.0037821482602118004,0.0,0.0,0.0,0.0	0.00642696	PLPP1(5.0639e-07, 1.07)	NA	NA	NA	NA	NA	NA	NA	NA	No	NA	HPRC,HGSVC,1KG-ONT	Yes	NA	NA	NA	NA	NA	NA
chr5:55433460	chr5-55433460-allele579003-354	INS	353	NA	0.0037821482602118004,0.037463976945244955,0.003968253968253968,0.0,0.012269938650306749	0.00253755	PLPP1(5.0639e-07, 1.07)	NA	NA	NA	NA	NA	NA	NA	NA	No	NA	HPRC,HGSVC,1KG-ONT	Yes	NA	NA	NA	NA	NA	NA
chr5:55433460	chr5-55433460-allele579016-337	INS	336	NA	0.0,0.0,0.008928571428571428,0.003976143141153081,0.0	0.00172922	PLPP1(5.0639e-07, 1.07)	NA	NA	NA	NA	NA	NA	NA	NA	No	NA	HPRC,HGSVC,1KG-ONT	Yes	NA	NA	NA	NA	NA	NA
chr5:55433460	chr5-55433460-allele579005-340	INS	339	NA	0.006051437216338881,0.004322766570605188,0.0,0.015904572564612324,0.012269938650306749	NA	PLPP1(5.0639e-07, 1.07)	NA	NA	NA	NA	NA	NA	NA	NA	No	NA	HPRC,HGSVC,1KG-ONT	Yes	NA	NA	NA	NA	NA	NA
chr5:55433460	chr5-55433460-allele579026-353	INS	352	NA	0.0,0.008645533141210375,0.0,0.0,0.0	0.000250525	PLPP1(5.0639e-07, 1.07)	NA	NA	NA	NA	NA	NA	NA	NA	No	NA	HPRC,HGSVC,1KG-ONT	Yes	NA	NA	NA	NA	NA	NA
chr5:55433460	chr5-55433460-allele579019-337	INS	336	NA	0.0,0.0,0.0,0.011928429423459244,0.0	0.00153107	PLPP1(5.0639e-07, 1.07)	NA	NA	NA	NA	NA	NA	NA	NA	No	NA	HPRC,HGSVC,1KG-ONT	Yes	NA	NA	NA	NA	NA	NA
chr5:55433460	chr5-55433460-allele579010-331	INS	330	NA	0.0015128593040847202,0.0,0.0,0.0,0.0	0.00234988	PLPP1(5.0639e-07, 1.07)	NA	NA	NA	NA	NA	NA	NA	NA	No	NA	HPRC,HGSVC,1KG-ONT	Yes	NA	NA	NA	NA	NA	NA
chr5:55433460	chr5-55433460-allele579000-338	INS	337	NA	0.02193645990922844,0.024495677233429394,0.06944444444444445,0.039761431411530816,0.07566462167689161	0.0114378	PLPP1(5.0639e-07, 1.07)	NA	NA	NA	NA	NA	NA	NA	NA	No	NA	HPRC,HGSVC,1KG-ONT	Yes	NA	NA	NA	NA	NA	NA
chr5:55433460	chr5-55433460-allele579001-340	INS	339	NA	0.00680786686838124,0.011527377521613832,0.007936507936507936,0.02882703777335984,0.010224948875255624	0.00205044	PLPP1(5.0639e-07, 1.07)	NA	NA	NA	NA	NA	NA	NA	NA	No	NA	HPRC,HGSVC,1KG-ONT	Yes	NA	NA	NA	NA	NA	NA
chr5:55433460	chr5-55433460-allele578999-336	INS	335	NA	0.0,0.0,0.002976190476190476,0.019880715705765408,0.012269938650306749	0.00584703	PLPP1(5.0639e-07, 1.07)	NA	NA	NA	NA	NA	NA	NA	NA	No	NA	HPRC,HGSVC,1KG-ONT	Yes	NA	NA	NA	NA	NA	NA
chr5:55433460	chr5-55433460-allele579011-359	INS	358	NA	0.0007564296520423601,0.004322766570605188,0.020833333333333332,0.012922465208747515,0.034764826175869123	0.0114407	PLPP1(5.0639e-07, 1.07)	NA	NA	NA	NA	NA	NA	NA	NA	No	NA	HPRC,HGSVC,1KG-ONT	Yes	NA	NA	NA	NA	NA	NA
chr5:55433460	chr5-55433460-allele578996-339	INS	338	NA	0.43872919818456885,0.47982708933717577,0.36408730158730157,0.4542743538767396,0.46932515337423314	NA	PLPP1(5.0639e-07, 1.07)	NA	NA	NA	NA	NA	NA	NA	NA	No	NA	HPRC,HGSVC,1KG-ONT	Yes	NA	NA	NA	NA	NA	NA
chr5:55433460	chr5-55433460-allele579020-366	INS	365	NA	0.007564296520423601,0.0,0.00496031746031746,0.0,0.0	0.0059196	PLPP1(5.0639e-07, 1.07)	NA	NA	NA	NA	NA	NA	NA	NA	No	NA	HPRC,HGSVC,1KG-ONT	Yes	NA	NA	NA	NA	NA	NA
chr5:55433460	chr5-55433460-allele579008-347	INS	346	NA	0.0030257186081694403,0.0,0.0,0.0,0.0	0.00520636	PLPP1(5.0639e-07, 1.07)	NA	NA	NA	NA	NA	NA	NA	NA	No	NA	HPRC,HGSVC,1KG-ONT	Yes	NA	NA	NA	NA	NA	NA
chr5:55433460	chr5-55433460-allele579009-344	INS	343	NA	0.00529500756429652,0.0,0.0,0.0,0.0	0.00947665	PLPP1(5.0639e-07, 1.07)	NA	NA	NA	NA	NA	NA	NA	NA	No	NA	HPRC,HGSVC,1KG-ONT	Yes	NA	NA	NA	NA	NA	NA
chr5:55433460	chr5-55433460-allele579006-335	INS	334	NA	0.0,0.004322766570605188,0.0,0.0,0.0	3.94758e-05	PLPP1(5.0639e-07, 1.07)	NA	NA	NA	NA	NA	NA	NA	NA	No	NA	HPRC,HGSVC,1KG-ONT	Yes	NA	NA	NA	NA	NA	NA
chr5:55433460	chr5-55433460-allele579004-341	INS	340	NA	0.00529500756429652,0.0,0.0,0.005964214711729622,0.0	0.002003	PLPP1(5.0639e-07, 1.07)	NA	NA	NA	NA	NA	NA	NA	NA	No	NA	HPRC,HGSVC,1KG-ONT	Yes	NA	NA	NA	NA	NA	NA
chr5:55433460	chr5-55433460-allele579013-338	INS	337	NA	0.0,0.01440922190201729,0.0,0.0,0.0010224948875255625	0.00151771	PLPP1(5.0639e-07, 1.07)	NA	NA	NA	NA	NA	NA	NA	NA	No	NA	HPRC,HGSVC,1KG-ONT	Yes	NA	NA	NA	NA	NA	NA
chr5:55470046	chr5-55470046-allele579418-63	INS	62	NA	0.0045385779122541605,0.0,0.006944444444444444,0.0,0.0	0.000832449	PLPP1(5.0639e-07, 1.07)	NA	NA	NA	NA	NA	NA	NA	NA	No	NA	No	Yes	NA	NA	NA	NA	NA	NA
chr5:55512478	chr5-55512478-allele579794-1	DEL	74	NA	0.00832072617246596,0.0,0.0,0.0,0.0	0.0149586	PLPP1(5.0639e-07, 1.07)	NA	NA	NA	NA	NA	NA	NA	NA	No	NA	HPRC,HGSVC,1KG-ONT	No	NA	NA	NA	NA	NA	NA
chr5:55512478	chr5-55512478-allele579793-1	DEL	70	NA	0.38729198184568836,0.5677233429394812,0.3343253968253968,0.6600397614314115,0.5899795501022495	0.0419272	PLPP1(5.0639e-07, 1.07)	NA	NA	NA	NA	NA	NA	NA	NA	No	NA	HPRC,HGSVC,1KG-ONT	No	NA	NA	NA	NA	NA	NA
chr5:55512479	chr5-55512479-allele579796-1	DEL	61	NA	0.018910741301059002,0.005763688760806916,0.0,0.0,0.0	0.026649	PLPP1(5.0639e-07, 1.07)	NA	NA	NA	NA	NA	NA	NA	NA	No	NA	HPRC,HGSVC,1KG-ONT	No	NA	NA	NA	NA	NA	NA
chr5:55512479	chr5-55512479-allele579798-1	DEL	69	NA	0.07715582450832073,0.06051873198847262,0.015873015873015872,0.07157057654075547,0.03885480572597137	0.0091756	PLPP1(5.0639e-07, 1.07)	NA	NA	NA	NA	NA	NA	NA	NA	No	NA	HPRC,HGSVC,1KG-ONT	No	NA	NA	NA	NA	NA	NA
chr5:55512479	chr5-55512479-allele579797-1	DEL	65	NA	0.0264750378214826,0.010086455331412104,0.09722222222222222,0.012922465208747515,0.04805725971370143	0.00364206	PLPP1(5.0639e-07, 1.07)	NA	NA	NA	NA	NA	NA	NA	NA	No	NA	HPRC,HGSVC,1KG-ONT	No	NA	NA	NA	NA	NA	NA
chr5:55512512	chr5-55512512-allele579804-65	INS	64	NA	0.0,0.004322766570605188,0.000992063492063492,0.0,0.0	0.000224143	PLPP1(5.0639e-07, 1.07)	NA	NA	NA	NA	NA	NA	NA	NA	No	NA	HPRC,HGSVC	Yes	NA	NA	NA	NA	NA	NA
chr5:55512512	chr5-55512512-allele579806-58	INS	57	NA	0.014372163388804841,0.0,0.0,0.0,0.0	0.0263867	PLPP1(5.0639e-07, 1.07)	NA	NA	NA	NA	NA	NA	NA	NA	No	NA	HPRC,HGSVC	Yes	NA	NA	NA	NA	NA	NA
chr5:55512514	chr5-55512514-allele579815-63	INS	62	NA	0.0045385779122541605,0.0,0.0,0.0,0.011247443762781187	NA	PLPP1(5.0639e-07, 1.07)	NA	NA	NA	NA	NA	NA	NA	NA	No	NA	HPRC,HGSVC	Yes	NA	NA	NA	NA	NA	NA
chr5:55521320	chr5-55521320-allele579893-1	DEL	165	NA	0.023449319213313162,0.0,0.0,0.0,0.0	0.0430278	PLPP1(5.0639e-07, 1.07)	NA	NA	NA	NA	NA	NA	NA	NA	No	NA	HPRC,1KG-ONT	Yes	NA	NA	NA	NA	NA	NA
chr5:55559798	chr5-55559798-allele580208-1	DEL	326	NA	0.031013615733736764,0.007204610951008645,0.000992063492063492,0.0019880715705765406,0.003067484662576687	0.0368191	NA	NA	NA	NA	NA	NA	NA	NA	NA	No	NA	HPRC,HGSVC,1KG-ONT	Yes	NA	NA	NA	NA	NA	NA
chr5:55568129	chr5-55568129-allele580285-85	INS	84	NA	0.0007564296520423601,0.0,0.0,0.0,0.0	0.000918741	NA	NA	NA	NA	NA	NA	NA	NA	NA	No	NA	1KG-ONT	Yes	NA	NA	NA	NA	NA	NA
chr5:55568129	chr5-55568129-allele580287-84	INS	83	NA	0.0015128593040847202,0.005763688760806916,0.0,0.0009940357852882703,0.0	NA	NA	NA	NA	NA	NA	NA	NA	NA	NA	No	NA	1KG-ONT	Yes	NA	NA	NA	NA	NA	NA
chr5:55568129	chr5-55568129-allele580280-87	INS	86	NA	0.0007564296520423601,0.0,0.0,0.0,0.0	0.000918741	NA	NA	NA	NA	NA	NA	NA	NA	NA	No	NA	1KG-ONT	Yes	NA	NA	NA	NA	NA	NA
chr5:55569962	chr5-55569962-allele580347-322	INS	321	NA	0.00832072617246596,0.001440922190201729,0.0,0.0,0.0	0.0129393	NA	NA	NA	NA	NA	NA	NA	NA	NA	No	NA	HPRC,HGSVC,1KG-ONT	Yes	NA	NA	NA	NA	NA	NA
chr5:55569962	chr5-55569962-allele580341-325	INS	324	NA	0.0007564296520423601,0.010086455331412104,0.00496031746031746,0.010934393638170975,0.002044989775051125	0.00295948	NA	NA	NA	NA	NA	NA	NA	NA	NA	No	NA	HPRC,HGSVC,1KG-ONT	Yes	NA	NA	NA	NA	NA	NA
chr5:55569962	chr5-55569962-allele580337-323	INS	322	0.768377	0.3161875945537065,0.3760806916426513,0.49702380952380953,0.4662027833001988,0.4447852760736196	0.0365582	NA	NA	NA	NA	NA	NA	NA	NA	NA	No	NA	HPRC,HGSVC,1KG-ONT	Yes	ENSG00000067113.17(0.036257607283324146)	NA	NA	NA	NA	NA
chr5:55569962	chr5-55569962-allele580346-327	INS	326	NA	0.0,0.021613832853025938,0.0,0.0,0.0	0.00212033	NA	NA	NA	NA	NA	NA	NA	NA	NA	No	NA	HPRC,HGSVC,1KG-ONT	Yes	NA	NA	NA	NA	NA	NA
chr5:55569962	chr5-55569962-allele580344-329	INS	328	NA	0.007564296520423601,0.0,0.0,0.0,0.0	0.0137297	NA	NA	NA	NA	NA	NA	NA	NA	NA	No	NA	HPRC,HGSVC,1KG-ONT	Yes	NA	NA	NA	NA	NA	NA
chr5:55569962	chr5-55569962-allele580339-324	INS	323	NA	0.014372163388804841,0.056195965417867436,0.03869047619047619,0.003976143141153081,0.08793456032719836	0.0127866	NA	NA	NA	NA	NA	NA	NA	NA	NA	No	NA	HPRC,HGSVC,1KG-ONT	Yes	NA	NA	NA	NA	NA	NA
chr5:55569962	chr5-55569962-allele580350-338	INS	337	NA	0.0045385779122541605,0.0,0.0,0.0,0.0	0.00805514	NA	NA	NA	NA	NA	NA	NA	NA	NA	No	NA	HPRC,HGSVC,1KG-ONT	Yes	NA	NA	NA	NA	NA	NA
chr5:55569962	chr5-55569962-allele580338-340	INS	339	NA	0.0416036308623298,0.004322766570605188,0.0,0.0,0.0	0.0691117	NA	NA	NA	NA	NA	NA	NA	NA	NA	No	NA	HPRC,HGSVC,1KG-ONT	Yes	NA	NA	NA	NA	NA	NA
chr5:55569962	chr5-55569962-allele580345-338	INS	337	NA	0.0,0.0,0.0,0.0,0.028629856850715747	0.00440827	NA	NA	NA	NA	NA	NA	NA	NA	NA	No	NA	HPRC,HGSVC,1KG-ONT	Yes	NA	NA	NA	NA	NA	NA
chr5:55569962	chr5-55569962-allele580351-336	INS	335	NA	0.02193645990922844,0.004322766570605188,0.0,0.0,0.0	0.033915	NA	NA	NA	NA	NA	NA	NA	NA	NA	No	NA	HPRC,HGSVC,1KG-ONT	Yes	NA	NA	NA	NA	NA	NA
chr5:55569962	chr5-55569962-allele580340-322	INS	321	NA	0.006051437216338881,0.0,0.0,0.0009940357852882703,0.0	0.00875367	NA	NA	NA	NA	NA	NA	NA	NA	NA	No	NA	HPRC,HGSVC,1KG-ONT	Yes	NA	NA	NA	NA	NA	NA
chr5:55569962	chr5-55569962-allele580342-337	INS	336	NA	0.0,0.004322766570605188,0.0,0.0,0.0	3.94758e-05	NA	NA	NA	NA	NA	NA	NA	NA	NA	No	NA	HPRC,HGSVC,1KG-ONT	Yes	NA	NA	NA	NA	NA	NA
chr5:55612766	chr5-55612766-allele580937-1	DEL	2447	NA	0.0,0.001440922190201729,0.012896825396825396,0.005964214711729622,0.0	0.00308022	NA	NA	NA	NA	NA	NA	NA	NA	NA	No	NA	No	Yes	NA	NA	NA	NA	NA	NA
chr5:55613950	chr5-55613950-allele580951-1	DEL	82	NA	0.08547655068078669,0.01585014409221902,0.001984126984126984,0.03777335984095427,0.03067484662576687	0.0519163	NA	NA	NA	NA	NA	NA	NA	NA	NA	No	NA	HPRC,HGSVC,1KG-ONT	No	NA	NA	NA	NA	NA	NA
chr5:55656091	chr5-55656091-allele581408-1	DEL	320	NA	0.0022692889561270802,0.0,0.0,0.0,0.0	0.00377908	SLC38A9(1.6869e-07, 1.016)	NA	NA	NA	NA	NA	NA	NA	NA	No	NA	No	No	NA	NA	NA	NA	NA	NA
chr5:55659244	chr5-55659244-allele581447-319	INS	318	NA	0.0226928895612708,0.001440922190201729,0.0,0.0,0.0	0.039386	SLC38A9(1.6869e-07, 1.016)	NA	NA	NA	NA	NA	NA	NA	NA	No	NA	HPRC,HGSVC,1KG-ONT	Yes	NA	NA	NA	NA	NA	NA
chr5:55659244	chr5-55659244-allele581448-347	INS	346	NA	0.01059001512859304,0.0,0.0,0.0,0.0	0.0193739	SLC38A9(1.6869e-07, 1.016)	NA	NA	NA	NA	NA	NA	NA	NA	No	NA	HPRC,HGSVC,1KG-ONT	Yes	NA	NA	NA	NA	NA	NA
chr5:55695863	chr5-55695863-allele582012-106	INS	105	NA	0.22465960665658094,0.4510086455331412,0.26587301587301587,0.38866799204771374,0.3946830265848671	0.044851	SLC38A9(1.6869e-07, 1.016)	NA	NA	NA	NA	NA	NA	NA	NA	No	NA	HGSVC,1KG-ONT	No	NA	NA	NA	NA	NA	NA
chr5:55695935	chr5-55695935-allele582025-51	INS	50	NA	0.0007564296520423601,0.03314121037463977,0.000992063492063492,0.0,0.010224948875255624	0.00449572	SLC38A9(1.6869e-07, 1.016)	NA	NA	NA	NA	NA	NA	NA	NA	No	NA	HGSVC	No	NA	NA	NA	NA	NA	NA
chr5:55695935	chr5-55695935-allele582021-100	INS	99	NA	0.009833585476550681,0.0,0.0,0.0,0.0	0.0179657	SLC38A9(1.6869e-07, 1.016)	NA	NA	NA	NA	NA	NA	NA	NA	No	NA	HGSVC,1KG-ONT	No	NA	NA	NA	NA	NA	NA
chr5:55695935	chr5-55695935-allele582026-93	INS	92	NA	0.00529500756429652,0.0,0.0,0.0019880715705765406,0.0	0.00576273	SLC38A9(1.6869e-07, 1.016)	NA	NA	NA	NA	NA	NA	NA	NA	No	NA	HGSVC,1KG-ONT	No	NA	NA	NA	NA	NA	NA
chr5:55695935	chr5-55695935-allele582020-51	INS	50	NA	0.007564296520423601,0.0,0.0,0.0,0.0	0.0137297	SLC38A9(1.6869e-07, 1.016)	NA	NA	NA	NA	NA	NA	NA	NA	No	NA	HGSVC	No	NA	NA	NA	NA	NA	NA
chr5:55695935	chr5-55695935-allele582024-99	INS	98	NA	0.038577912254160365,0.010086455331412104,0.034722222222222224,0.003976143141153081,0.05112474437627812	0.00221959	SLC38A9(1.6869e-07, 1.016)	NA	NA	NA	NA	NA	NA	NA	NA	No	NA	HGSVC,1KG-ONT	No	NA	NA	NA	NA	NA	NA
chr5:55696066	chr5-55696066-allele582051-1	DEL	50	NA	0.05597579425113464,0.007204610951008645,0.11607142857142858,0.011928429423459244,0.00408997955010225	0.00369337	SLC38A9(1.6869e-07, 1.016)	NA	NA	NA	NA	NA	NA	NA	NA	No	NA	No	No	NA	NA	NA	NA	NA	NA
chr5:55696143	chr5-55696143-allele582061-79	INS	78	NA	0.10136157337367625,0.345821325648415,0.24305555555555555,0.3061630218687873,0.34662576687116564	0.104373	SLC38A9(1.6869e-07, 1.016)	NA	NA	NA	NA	NA	NA	NA	NA	No	NA	HGSVC,1KG-ONT	No	NA	NA	NA	NA	NA	NA
chr5:55696159	chr5-55696159-allele582066-174	INS	173	NA	0.00832072617246596,0.0,0.0,0.0009940357852882703,0.005112474437627812	0.00602638	SLC38A9(1.6869e-07, 1.016)	NA	NA	NA	NA	NA	NA	NA	NA	No	NA	HPRC,HGSVC,1KG-ONT	No	NA	NA	NA	NA	NA	NA
chr5:55696257	chr5-55696257-allele582084-106	INS	105	NA	0.01739788199697428,0.04755043227665706,0.09226190476190477,0.0536779324055666,0.1165644171779141	0.0316071	SLC38A9(1.6869e-07, 1.016)	NA	NA	NA	NA	NA	NA	NA	NA	No	NA	HPRC,HGSVC,1KG-ONT	No	NA	NA	NA	NA	NA	NA
chr5:55696270	chr5-55696270-allele582089-1	DEL	225	NA	0.009833585476550681,0.0792507204610951,0.17857142857142858,0.09542743538767395,0.05930470347648262	0.0592744	SLC38A9(1.6869e-07, 1.016)	NA	NA	NA	NA	NA	NA	NA	NA	No	NA	HPRC,HGSVC,1KG-ONT	No	NA	NA	NA	NA	NA	NA
chr5:55696274	chr5-55696274-allele582093-325	INS	324	NA	0.01664145234493192,0.01440922190201729,0.0,0.0009940357852882703,0.02556237218813906	0.00150139	SLC38A9(1.6869e-07, 1.016)	NA	NA	NA	NA	NA	NA	NA	NA	No	NA	HPRC,HGSVC,1KG-ONT	No	NA	NA	NA	NA	NA	NA
chr5:55696274	chr5-55696274-allele582091-100	INS	99	NA	0.0045385779122541605,0.0,0.0,0.0,0.0	0.00805514	SLC38A9(1.6869e-07, 1.016)	NA	NA	NA	NA	NA	NA	NA	NA	No	NA	HPRC,HGSVC,1KG-ONT	No	NA	NA	NA	NA	NA	NA
chr5:55696274	chr5-55696274-allele582092-276	INS	275	NA	0.012859304084720122,0.0,0.001984126984126984,0.0,0.0	0.0193295	SLC38A9(1.6869e-07, 1.016)	NA	NA	NA	NA	NA	NA	NA	NA	No	NA	HPRC,HGSVC,1KG-ONT	No	NA	NA	NA	NA	NA	NA
chr5:55696274	chr5-55696274-allele582096-101	INS	100	NA	0.0,0.0,0.0,0.0,0.006134969325153374	0.000422056	SLC38A9(1.6869e-07, 1.016)	NA	NA	NA	NA	NA	NA	NA	NA	No	NA	HPRC,HGSVC,1KG-ONT	No	NA	NA	NA	NA	NA	NA
chr5:55696276	chr5-55696276-allele582097-51	INS	50	NA	0.009833585476550681,0.027377521613832854,0.00992063492063492,0.02186878727634195,0.015337423312883436	0.00155166	SLC38A9(1.6869e-07, 1.016)	NA	NA	NA	NA	NA	NA	NA	NA	No	NA	HGSVC	No	NA	NA	NA	NA	NA	NA
chr5:55696385	chr5-55696385-allele582110-1	DEL	305	NA	0.0,0.002881844380403458,0.0,0.0019880715705765406,0.0	0.000224143	SLC38A9(1.6869e-07, 1.016)	NA	NA	NA	NA	NA	NA	NA	NA	No	NA	HPRC,HGSVC,1KG-ONT	No	NA	NA	NA	NA	NA	NA
chr5:55696467	chr5-55696467-allele582120-325	INS	324	NA	0.0022692889561270802,0.0,0.0,0.006958250497017893,0.02044989775051125	0.00149626	SLC38A9(1.6869e-07, 1.016)	NA	NA	NA	NA	NA	NA	NA	NA	No	NA	HPRC,HGSVC,1KG-ONT	No	NA	NA	NA	NA	NA	NA
chr5:55696527	chr5-55696527-allele582129-325	INS	324	NA	0.03479576399394856,0.001440922190201729,0.000992063492063492,0.030815109343936383,0.007157464212678937	0.0162702	SLC38A9(1.6869e-07, 1.016)	NA	NA	NA	NA	NA	NA	NA	NA	No	NA	HPRC,HGSVC,1KG-ONT	No	NA	NA	NA	NA	NA	NA
chr5:55696595	chr5-55696595-allele582141-276	INS	275	NA	0.0045385779122541605,0.004322766570605188,0.0,0.0009940357852882703,0.0	0.00247593	SLC38A9(1.6869e-07, 1.016)	NA	NA	NA	NA	NA	NA	NA	NA	No	NA	HPRC,HGSVC,1KG-ONT	No	NA	NA	NA	NA	NA	NA
chr5:55696612	chr5-55696612-allele582144-148	INS	147	NA	0.0030257186081694403,0.0,0.0,0.0,0.0	0.00520636	SLC38A9(1.6869e-07, 1.016)	NA	NA	NA	NA	NA	NA	NA	NA	No	NA	HPRC,HGSVC,1KG-ONT	No	NA	NA	NA	NA	NA	NA
chr5:55696612	chr5-55696612-allele582145-324	INS	323	NA	0.0037821482602118004,0.0,0.001984126984126984,0.0,0.0	0.00324023	SLC38A9(1.6869e-07, 1.016)	NA	NA	NA	NA	NA	NA	NA	NA	No	NA	HPRC,HGSVC,1KG-ONT	No	NA	NA	NA	NA	NA	NA
chr5:55696624	chr5-55696624-allele582146-122	INS	121	NA	0.006051437216338881,0.06051873198847262,0.04365079365079365,0.0019880715705765406,0.06237218813905931	0.0185619	SLC38A9(1.6869e-07, 1.016)	NA	NA	NA	NA	NA	NA	NA	NA	No	NA	HPRC,HGSVC,1KG-ONT	No	NA	NA	NA	NA	NA	NA
chr5:55696647	chr5-55696647-allele582147-110	INS	109	NA	0.019667170953101363,0.002881844380403458,0.015873015873015872,0.008946322067594433,0.00408997955010225	0.00501688	SLC38A9(1.6869e-07, 1.016)	NA	NA	NA	NA	NA	NA	NA	NA	No	NA	HPRC,HGSVC,1KG-ONT	Yes	NA	NA	NA	NA	NA	NA
chr5:55696708	chr5-55696708-allele582162-296	INS	295	NA	0.0007564296520423601,0.021613832853025938,0.01488095238095238,0.009940357852882704,0.012269938650306749	0.00782922	SLC38A9(1.6869e-07, 1.016)	NA	NA	NA	NA	NA	NA	NA	NA	No	NA	HPRC,HGSVC,1KG-ONT	No	NA	NA	NA	NA	NA	NA
chr5:55696708	chr5-55696708-allele582157-295	INS	294	NA	0.0,0.0,0.0,0.0,0.012269938650306749	0.00170264	SLC38A9(1.6869e-07, 1.016)	NA	NA	NA	NA	NA	NA	NA	NA	No	NA	HPRC,HGSVC,1KG-ONT	No	NA	NA	NA	NA	NA	NA
chr5:55696708	chr5-55696708-allele582154-297	INS	296	0.765499	0.2579425113464448,0.4553314121037464,0.32242063492063494,0.4403578528827038,0.48057259713701433	0.0545165	SLC38A9(1.6869e-07, 1.016)	NA	NA	NA	NA	NA	NA	NA	NA	No	NA	HPRC,HGSVC,1KG-ONT	No	NA	Waist-hip index(SLC38A9, rs6864532, 8E-10, 0.5457858023678327),Waist-to-hip ratio adjusted for BMI(SLC38A9, rs6864532, 9E-9, 0.5457858023678327)	Arthropathy(4.85%, 9.39%, 0.49, [0.29;0.85], 0.010178),Attention deficit hyperactivity disorder(2.86%, 0.76%, 3.84, [1.09;13.58], 0.039621),Benign tumor of breast(1.10%, 3.30%, 0.33, [0.12;0.92], 0.03165),Bipolar I disorder(2.20%, 0.51%, 4.41, [0.96;20.27], 0.042885),Chlamydial infection(2.20%, 0.51%, 4.41, [0.96;20.27], 0.042885),Complication due to diabetes mellitus(4.41%, 7.87%, 0.54, [0.3;0.96], 0.042065),Condyloma acuminatum of the anogenital region(0.66%, 2.79%, 0.23, [0.06;0.84], 0.026919),Diabetes mellitus without complication(3.96%, 8.12%, 0.47, [0.26;0.85], 0.012536),Gastroesophageal reflux disease(23.79%, 16.75%, 1.55, [1.1;2.18], 0.013305),Hammer toe(1.32%, 3.81%, 0.34, [0.13;0.88], 0.025592),Hypertrophy of nasal turbinates(0.66%, 2.54%, 0.26, [0.07;0.94], 0.045639),Hypomagnesemia(4.19%, 1.78%, 2.42, [1.0;5.81], 0.046778),Ingrowing nail(2.42%, 5.08%, 0.46, [0.22;0.98], 0.04443),Melena(4.85%, 1.52%, 3.29, [1.32;8.21], 0.006786),Nuclear senile cataract(6.83%, 11.42%, 0.57, [0.35;0.92], 0.021933),Pleurisy(0.88%, 2.79%, 0.31, [0.1;0.98], 0.039397),Presbyopia(8.37%, 13.45%, 0.59, [0.38;0.91], 0.019376),Primary malignant neoplasm(0.44%, 2.28%, 0.19, [0.04;0.88], 0.028808),Pure hypercholesterolemia(17.62%, 12.18%, 1.54, [1.05;2.27], 0.034077),Regular astigmatism(2.20%, 4.82%, 0.45, [0.2;0.97], 0.038754),Seborrheic dermatitis(3.74%, 7.11%, 0.51, [0.27;0.94], 0.03197),Sensorineural hearing loss(2.20%, 5.58%, 0.38, [0.18;0.81], 0.01122),Sleep apnea(9.03%, 14.47%, 0.59, [0.38;0.9], 0.017487),Systolic heart failure(2.20%, 0.25%, 8.85, [1.13;69.46], 0.013357),Thyrotoxicosis without goiter or other cause(2.86%, 0.51%, 5.78, [1.3;25.76], 0.008968),Subserous leiomyoma of uterus(2.40%, 6.41%, 0.36, [0.15;0.84], 0.015896)	NA	NA	NA
chr5:55696708	chr5-55696708-allele582161-198	INS	197	NA	0.0015128593040847202,0.0,0.0,0.0019880715705765406,0.0010224948875255625	NA	SLC38A9(1.6869e-07, 1.016)	NA	NA	NA	NA	NA	NA	NA	NA	No	NA	HPRC,HGSVC	No	NA	NA	NA	NA	NA	NA
chr5:55696708	chr5-55696708-allele582153-248	INS	247	NA	0.037821482602118005,0.008645533141210375,0.0,0.008946322067594433,0.002044989775051125	0.0402469	SLC38A9(1.6869e-07, 1.016)	NA	NA	NA	NA	NA	NA	NA	NA	No	NA	HPRC,HGSVC,1KG-ONT	No	NA	NA	NA	NA	NA	NA
chr5:55696708	chr5-55696708-allele582159-296	INS	295	NA	0.01059001512859304,0.0,0.0,0.005964214711729622,0.0	0.00953066	SLC38A9(1.6869e-07, 1.016)	NA	NA	NA	NA	NA	NA	NA	NA	No	NA	HPRC,HGSVC,1KG-ONT	No	NA	NA	NA	NA	NA	NA
chr5:55696708	chr5-55696708-allele582155-315	INS	314	NA	0.0529500756429652,0.053314121037463975,0.03571428571428571,0.06262425447316103,0.0705521472392638	NA	SLC38A9(1.6869e-07, 1.016)	NA	NA	NA	NA	NA	NA	NA	NA	No	NA	HPRC,HGSVC,1KG-ONT	No	NA	NA	NA	NA	NA	NA
chr5:55733067	chr5-55733067-allele582569-1	DEL	56	NA	0.0007564296520423601,0.0,0.0,0.0,0.0	0.000918741	SLC38A9(1.6869e-07, 1.016)	NA	NA	NA	NA	NA	NA	NA	NA	No	NA	HGSVC	No	NA	NA	NA	NA	NA	NA
chr5:55837288	chr5-55837288-allele583135-1	DEL	197	NA	0.0007564296520423601,0.0,0.0,0.0,0.0	0.000918741	NA	NA	NA	NA	NA	NA	NA	NA	NA	No	NA	No	Yes	NA	NA	NA	NA	NA	NA
chr5:55867115	chr5-55867115-allele583350-57	INS	56	NA	0.0030257186081694403,0.0,0.0,0.0,0.0	0.00520636	IL31RA(2.9342e-13, 0.951)	IL31RA(2.9342e-13, 0.951)	NA	NA	NA	NA	NA	NA	NA	No	NA	No	No	NA	NA	NA	NA	NA	NA
chr5:55867209	chr5-55867209-allele583398-1	DEL	70	NA	0.031013615733736764,0.007204610951008645,0.001984126984126984,0.007952286282306162,0.012269938650306749	0.0201928	IL31RA(2.9342e-13, 0.951)	IL31RA(2.9342e-13, 0.951)	NA	NA	NA	NA	NA	NA	NA	No	NA	HPRC,HGSVC,1KG-ONT	No	NA	NA	NA	NA	NA	NA
chr5:55867245	chr5-55867245-allele583413-1	DEL	82	NA	0.0,0.011527377521613832,0.00496031746031746,0.020874751491053677,0.006134969325153374	0.00686785	IL31RA(2.9342e-13, 0.951)	IL31RA(2.9342e-13, 0.951)	NA	NA	NA	NA	NA	NA	NA	No	NA	HPRC,HGSVC,1KG-ONT	No	NA	NA	NA	NA	NA	NA
chr5:55871817	chr5-55871817-allele583492-330	INS	329	NA	0.00832072617246596,0.0,0.0,0.0,0.013292433537832311	0.00185285	IL31RA(2.9342e-13, 0.951)	IL31RA(2.9342e-13, 0.951)	NA	NA	NA	NA	NA	NA	NA	No	NA	HPRC,HGSVC,1KG-ONT	Yes	NA	NA	NA	NA	NA	NA
chr5:55871817	chr5-55871817-allele583490-330	INS	329	NA	0.0030257186081694403,0.01585014409221902,0.0,0.030815109343936383,0.022494887525562373	0.00709102	IL31RA(2.9342e-13, 0.951)	IL31RA(2.9342e-13, 0.951)	NA	NA	NA	NA	NA	NA	NA	No	NA	HPRC,HGSVC,1KG-ONT	Yes	NA	NA	NA	NA	NA	NA
chr5:55871817	chr5-55871817-allele583498-320	INS	319	NA	0.0007564296520423601,0.0,0.0,0.0,0.0	0.000918741	IL31RA(2.9342e-13, 0.951)	IL31RA(2.9342e-13, 0.951)	NA	NA	NA	NA	NA	NA	NA	No	NA	HPRC,HGSVC,1KG-ONT	Yes	NA	NA	NA	NA	NA	NA
chr5:55871817	chr5-55871817-allele583493-322	INS	321	NA	0.0045385779122541605,0.0,0.0,0.0,0.0	0.00805514	IL31RA(2.9342e-13, 0.951)	IL31RA(2.9342e-13, 0.951)	NA	NA	NA	NA	NA	NA	NA	No	NA	HPRC,HGSVC,1KG-ONT	Yes	NA	NA	NA	NA	NA	NA
chr5:55871817	chr5-55871817-allele583489-330	INS	329	NA	0.0045385779122541605,0.001440922190201729,0.0,0.0,0.0	0.00598883	IL31RA(2.9342e-13, 0.951)	IL31RA(2.9342e-13, 0.951)	NA	NA	NA	NA	NA	NA	NA	No	NA	HPRC,HGSVC,1KG-ONT	Yes	NA	NA	NA	NA	NA	NA
chr5:55871817	chr5-55871817-allele583488-330	INS	329	NA	0.1535552193645991,0.01585014409221902,0.0,0.006958250497017893,0.006134969325153374	0.216347	IL31RA(2.9342e-13, 0.951)	IL31RA(2.9342e-13, 0.951)	NA	NA	NA	NA	NA	NA	NA	No	NA	HPRC,HGSVC,1KG-ONT	Yes	NA	NA	NA	NA	NA	NA
chr5:55897000	chr5-55897000-allele583731-52	INS	51	NA	0.02118003025718608,0.002881844380403458,0.0,0.0,0.0	0.0344817	IL31RA(2.9342e-13, 0.951)	IL31RA(2.9342e-13, 0.951)	NA	NA	NA	NA	NA	NA	NA	No	NA	HPRC,HGSVC	No	NA	NA	NA	NA	NA	NA
chr5:55897000	chr5-55897000-allele583730-59	INS	58	NA	0.00529500756429652,0.001440922190201729,0.000992063492063492,0.0019880715705765406,0.002044989775051125	0.00208217	IL31RA(2.9342e-13, 0.951)	IL31RA(2.9342e-13, 0.951)	NA	NA	NA	NA	NA	NA	NA	No	NA	HPRC,HGSVC	No	NA	NA	NA	NA	NA	NA
chr5:55897001	chr5-55897001-allele583743-57	INS	56	NA	0.0,0.002881844380403458,0.007936507936507936,0.0,0.0	0.00133282	IL31RA(2.9342e-13, 0.951)	IL31RA(2.9342e-13, 0.951)	NA	NA	NA	NA	NA	NA	NA	No	NA	HPRC,HGSVC	No	NA	NA	NA	NA	NA	NA
chr5:55897001	chr5-55897001-allele583749-70	INS	69	NA	0.007564296520423601,0.0,0.0,0.0,0.002044989775051125	0.00974363	IL31RA(2.9342e-13, 0.951)	IL31RA(2.9342e-13, 0.951)	NA	NA	NA	NA	NA	NA	NA	No	NA	HPRC,HGSVC	No	NA	NA	NA	NA	NA	NA
chr5:55897001	chr5-55897001-allele583747-56	INS	55	NA	0.0022692889561270802,0.001440922190201729,0.00496031746031746,0.006958250497017893,0.0	NA	IL31RA(2.9342e-13, 0.951)	IL31RA(2.9342e-13, 0.951)	NA	NA	NA	NA	NA	NA	NA	No	NA	HPRC,HGSVC	No	NA	NA	NA	NA	NA	NA
chr5:55897001	chr5-55897001-allele583751-79	INS	78	NA	0.0015128593040847202,0.002881844380403458,0.000992063492063492,0.0009940357852882703,0.00408997955010225	NA	IL31RA(2.9342e-13, 0.951)	IL31RA(2.9342e-13, 0.951)	NA	NA	NA	NA	NA	NA	NA	No	NA	HPRC,HGSVC	No	NA	NA	NA	NA	NA	NA
chr5:55897001	chr5-55897001-allele583744-83	INS	82	NA	0.0007564296520423601,0.001440922190201729,0.000992063492063492,0.0,0.0010224948875255625	NA	IL31RA(2.9342e-13, 0.951)	IL31RA(2.9342e-13, 0.951)	NA	NA	NA	NA	NA	NA	NA	No	NA	HPRC,HGSVC	No	NA	NA	NA	NA	NA	NA
chr5:55897001	chr5-55897001-allele583746-78	INS	77	NA	0.0,0.002881844380403458,0.0,0.0009940357852882703,0.0	3.94758e-05	IL31RA(2.9342e-13, 0.951)	IL31RA(2.9342e-13, 0.951)	NA	NA	NA	NA	NA	NA	NA	No	NA	HPRC,HGSVC	No	NA	NA	NA	NA	NA	NA
chr5:55897001	chr5-55897001-allele583742-88	INS	87	NA	0.0,0.0,0.0,0.002982107355864811,0.0010224948875255625	0.000224143	IL31RA(2.9342e-13, 0.951)	IL31RA(2.9342e-13, 0.951)	NA	NA	NA	NA	NA	NA	NA	No	NA	HGSVC	No	NA	NA	NA	NA	NA	NA
chr5:55897001	chr5-55897001-allele583750-63	INS	62	NA	0.0015128593040847202,0.0,0.0,0.0,0.0	0.00234988	IL31RA(2.9342e-13, 0.951)	IL31RA(2.9342e-13, 0.951)	NA	NA	NA	NA	NA	NA	NA	No	NA	HPRC,HGSVC	No	NA	NA	NA	NA	NA	NA
chr5:55897001	chr5-55897001-allele583748-74	INS	73	NA	0.02193645990922844,0.008645533141210375,0.002976190476190476,0.0,0.002044989775051125	0.0218644	IL31RA(2.9342e-13, 0.951)	IL31RA(2.9342e-13, 0.951)	NA	NA	NA	NA	NA	NA	NA	No	NA	HPRC,HGSVC	No	NA	NA	NA	NA	NA	NA
chr5:55897001	chr5-55897001-allele583754-55	INS	54	NA	0.0045385779122541605,0.001440922190201729,0.0,0.0,0.0	0.00598883	IL31RA(2.9342e-13, 0.951)	IL31RA(2.9342e-13, 0.951)	NA	NA	NA	NA	NA	NA	NA	No	NA	HPRC,HGSVC	No	NA	NA	NA	NA	NA	NA
chr5:55897015	chr5-55897015-allele583772-63	INS	62	NA	0.0,0.001440922190201729,0.002976190476190476,0.0,0.002044989775051125	0.000593574	IL31RA(2.9342e-13, 0.951)	IL31RA(2.9342e-13, 0.951)	NA	NA	NA	NA	NA	NA	NA	No	NA	HPRC,HGSVC	No	NA	NA	NA	NA	NA	NA
chr5:55897015	chr5-55897015-allele583768-62	INS	61	NA	0.0,0.001440922190201729,0.026785714285714284,0.003976143141153081,0.002044989775051125	0.0056276	IL31RA(2.9342e-13, 0.951)	IL31RA(2.9342e-13, 0.951)	NA	NA	NA	NA	NA	NA	NA	No	NA	HPRC,HGSVC	No	NA	NA	NA	NA	NA	NA
chr5:55897015	chr5-55897015-allele583769-58	INS	57	NA	0.0718608169440242,0.03170028818443804,0.031746031746031744,0.06858846918489066,0.03680981595092025	0.00801015	IL31RA(2.9342e-13, 0.951)	IL31RA(2.9342e-13, 0.951)	NA	NA	NA	NA	NA	NA	NA	No	NA	HPRC,HGSVC	No	NA	NA	NA	NA	NA	NA
chr5:55897015	chr5-55897015-allele583766-55	INS	54	NA	0.012859304084720122,0.01585014409221902,0.0,0.032803180914512925,0.011247443762781187	NA	IL31RA(2.9342e-13, 0.951)	IL31RA(2.9342e-13, 0.951)	NA	NA	NA	NA	NA	NA	NA	No	NA	HPRC,HGSVC	No	NA	NA	NA	NA	NA	NA
chr5:55897015	chr5-55897015-allele583771-52	INS	51	NA	0.04462934947049924,0.08789625360230548,0.05952380952380952,0.16302186878727634,0.11860940695296524	0.0238337	IL31RA(2.9342e-13, 0.951)	IL31RA(2.9342e-13, 0.951)	NA	NA	NA	NA	NA	NA	NA	No	NA	HPRC,HGSVC	No	NA	NA	NA	NA	NA	NA
chr5:55897015	chr5-55897015-allele583770-64	INS	63	NA	0.0,0.0,0.002976190476190476,0.0,0.0	3.94758e-05	IL31RA(2.9342e-13, 0.951)	IL31RA(2.9342e-13, 0.951)	NA	NA	NA	NA	NA	NA	NA	No	NA	HPRC,HGSVC	No	NA	NA	NA	NA	NA	NA
chr5:55898555	chr5-55898555-allele583804-73	INS	72	NA	0.0037821482602118004,0.002881844380403458,0.0,0.0019880715705765406,0.0	0.00151308	IL31RA(2.9342e-13, 0.951)	IL31RA(2.9342e-13, 0.951)	NA	NA	NA	NA	NA	NA	NA	No	NA	HPRC,HGSVC,1KG-ONT	No	NA	NA	NA	NA	NA	NA
chr5:55898602	chr5-55898602-allele583812-72	INS	71	NA	0.00680786686838124,0.002881844380403458,0.0,0.0,0.0	0.00840062	IL31RA(2.9342e-13, 0.951)	IL31RA(2.9342e-13, 0.951)	NA	NA	NA	NA	NA	NA	NA	No	NA	HPRC,HGSVC,1KG-ONT	No	NA	NA	NA	NA	NA	NA
chr5:55898623	chr5-55898623-allele583818-74	INS	73	NA	0.0,0.0,0.0,0.003976143141153081,0.0	0.000224143	IL31RA(2.9342e-13, 0.951)	IL31RA(2.9342e-13, 0.951)	NA	NA	NA	NA	NA	NA	NA	No	NA	HPRC,HGSVC,1KG-ONT	No	NA	NA	NA	NA	NA	NA
chr5:55898671	chr5-55898671-allele583825-71	INS	70	NA	0.03252647503782148,0.012968299711815562,0.0,0.016898608349900597,0.017382413087934562	0.0122842	IL31RA(2.9342e-13, 0.951)	IL31RA(2.9342e-13, 0.951)	NA	NA	NA	NA	NA	NA	NA	No	NA	HPRC,HGSVC,1KG-ONT	No	NA	NA	NA	NA	NA	NA
chr5:55905961	chr5-55905961-allele583898-126	INS	125	NA	0.0030257186081694403,0.0,0.0,0.0,0.0	0.00520636	IL31RA(2.9342e-13, 0.951)	IL31RA(2.9342e-13, 0.951)	NA	NA	NA	NA	NA	NA	NA	No	NA	HPRC,HGSVC	No	NA	NA	NA	NA	NA	NA
chr5:55988397	chr5-55988397-allele584551-55	INS	54	NA	0.012102874432677761,0.0,0.0,0.0,0.0	0.0221846	IL6ST(0.99986, 0.372)	IL6ST(0.99986, 0.372)	IL6ST(0.99986, 0.372)	NA	NA	NA	NA	NA	NA	No	NA	HPRC,1KG-ONT	Yes	NA	NA	NA	NA	NA	NA
chr5:55991588	chr5-55991588-allele584598-322	INS	321	NA	0.0015128593040847202,0.0,0.0,0.0,0.0	0.00234988	IL6ST(0.99986, 0.372)	IL6ST(0.99986, 0.372)	IL6ST(0.99986, 0.372)	NA	NA	NA	NA	NA	NA	No	NA	HPRC,HGSVC,1KG-ONT	Yes	NA	NA	NA	NA	NA	NA
chr5:55991588	chr5-55991588-allele584599-320	INS	319	NA	0.0022692889561270802,0.0,0.0,0.0,0.0	0.00377908	IL6ST(0.99986, 0.372)	IL6ST(0.99986, 0.372)	IL6ST(0.99986, 0.372)	NA	NA	NA	NA	NA	NA	No	NA	HPRC,HGSVC,1KG-ONT	Yes	NA	NA	NA	NA	NA	NA
chr5:55991588	chr5-55991588-allele584597-321	INS	320	NA	0.11346444780635401,0.020172910662824207,0.0,0.019880715705765408,0.005112474437627812	0.133371	IL6ST(0.99986, 0.372)	IL6ST(0.99986, 0.372)	IL6ST(0.99986, 0.372)	NA	NA	NA	NA	NA	NA	No	NA	HPRC,HGSVC,1KG-ONT	Yes	NA	NA	NA	NA	NA	NA
chr5:56007557	chr5-56007557-allele584749-60	INS	59	NA	0.046142208774583963,0.002881844380403458,0.023809523809523808,0.009940357852882704,0.04396728016359918	0.0106226	NA	NA	NA	NA	NA	NA	NA	NA	NA	No	NA	HPRC,HGSVC,1KG-ONT	Yes	NA	NA	NA	NA	NA	NA
chr5:56007563	chr5-56007563-allele584752-55	INS	54	NA	0.009077155824508321,0.0,0.00496031746031746,0.0,0.0	0.00813682	NA	NA	NA	NA	NA	NA	NA	NA	NA	No	NA	HPRC,HGSVC,1KG-ONT	Yes	NA	NA	NA	NA	NA	NA
chr5:56007616	chr5-56007616-allele584773-77	INS	76	NA	0.009077155824508321,0.0,0.0,0.0,0.0	0.0164709	NA	NA	NA	NA	NA	NA	NA	NA	NA	No	NA	HPRC,HGSVC,1KG-ONT	Yes	NA	NA	NA	NA	NA	NA
chr5:56007616	chr5-56007616-allele584772-63	INS	62	NA	0.08925869894099848,0.005763688760806916,0.0,0.0,0.0	0.148264	NA	NA	NA	NA	NA	NA	NA	NA	NA	No	NA	HPRC,HGSVC,1KG-ONT	Yes	NA	NA	NA	NA	NA	NA
chr5:56014526	chr5-56014526-allele584864-1	DEL	304	NA	0.10968229954614221,0.018731988472622477,0.00496031746031746,0.020874751491053677,0.007157464212678937	0.118925	NA	NA	NA	NA	NA	NA	NA	NA	NA	No	NA	HPRC,HGSVC,1KG-ONT	No	NA	NA	NA	NA	NA	NA
chr5:56014553	chr5-56014553-allele584866-1	DEL	50	0.935641	0.39636913767019666,0.24351585014409222,0.0625,0.32703777335984097,0.3128834355828221	0.0617555	NA	NA	NA	NA	NA	NA	NA	NA	NA	No	NA	HPRC,1KG-ONT	No	ENSG00000134352.20(0.01769893874633784)	NA	NA	NA	NA	NA
chr5:56014858	chr5-56014858-allele584880-1	DEL	80	NA	0.0037821482602118004,0.0,0.0,0.0,0.0	0.00663171	NA	NA	NA	NA	NA	NA	NA	NA	NA	No	NA	HGSVC	Yes	NA	NA	NA	NA	NA	NA
chr5:56016431	chr5-56016431-allele584902-335	INS	334	NA	0.08472012102874432,0.004322766570605188,0.0,0.0,0.0	0.142743	NA	NA	NA	NA	NA	NA	NA	NA	NA	No	NA	HPRC,HGSVC,1KG-ONT	No	NA	NA	NA	NA	NA	NA
chr5:56016431	chr5-56016431-allele584901-317	INS	316	NA	0.00832072617246596,0.001440922190201729,0.0,0.0,0.0	0.0129393	NA	NA	NA	NA	NA	NA	NA	NA	NA	No	NA	HPRC,HGSVC,1KG-ONT	No	NA	NA	NA	NA	NA	NA
chr5:56024228	chr5-56024228-allele584983-292	INS	291	NA	0.08093797276853253,0.01585014409221902,0.027777777777777776,0.015904572564612324,0.0408997955010225	0.0378934	NA	NA	NA	NA	NA	NA	NA	NA	NA	No	NA	HPRC,HGSVC,1KG-ONT	Yes	NA	NA	NA	NA	NA	NA
chr5:56024228	chr5-56024228-allele584986-294	INS	293	NA	0.007564296520423601,0.002881844380403458,0.0,0.0,0.0	0.00974363	NA	NA	NA	NA	NA	NA	NA	NA	NA	No	NA	HPRC,HGSVC,1KG-ONT	Yes	NA	NA	NA	NA	NA	NA
chr5:56024228	chr5-56024228-allele584985-291	INS	290	NA	0.0,0.0,0.000992063492063492,0.0,0.0010224948875255625	NA	NA	NA	NA	NA	NA	NA	NA	NA	NA	No	NA	HPRC,HGSVC,1KG-ONT	Yes	NA	NA	NA	NA	NA	NA
chr5:56038819	chr5-56038819-allele585255-1	DEL	127	NA	0.01361573373676248,0.0,0.0,0.0,0.0	0.0249879	NA	NA	NA	NA	NA	NA	NA	NA	NA	No	NA	HPRC,HGSVC	No	NA	NA	NA	NA	NA	NA
chr5:56044546	chr5-56044546-allele585324-347	INS	346	NA	0.0,0.0,0.000992063492063492,0.0,0.0	NA	NA	NA	NA	NA	NA	NA	NA	NA	NA	No	NA	HPRC,HGSVC,1KG-ONT	Yes	NA	NA	NA	NA	NA	NA
chr5:56133379	chr5-56133379-allele586095-1	DEL	1140	NA	0.2927382753403933,0.3746397694524496,0.42658730158730157,0.5069582504970179,0.42535787321063395	0.0425261	ANKRD55(1.8e-08, 0.843)	NA	NA	NA	NA	NA	NA	NA	NA	No	NA	HPRC,HGSVC,1KG-ONT	Yes	NA	NA	NA	NA	NA	NA
chr5:56152167	chr5-56152167-allele586389-260	INS	259	NA	0.0,0.004322766570605188,0.0,0.0019880715705765406,0.0010224948875255625	0.000593574	ANKRD55(1.8e-08, 0.843)	NA	NA	NA	NA	NA	NA	NA	NA	No	NA	HPRC,HGSVC,1KG-ONT	Yes	NA	NA	NA	NA	NA	NA
chr5:56152167	chr5-56152167-allele586396-252	INS	251	NA	0.0045385779122541605,0.004322766570605188,0.0,0.0,0.0	0.00334747	ANKRD55(1.8e-08, 0.843)	NA	NA	NA	NA	NA	NA	NA	NA	No	NA	HPRC,HGSVC,1KG-ONT	Yes	NA	NA	NA	NA	NA	NA
chr5:56152167	chr5-56152167-allele586393-255	INS	254	NA	0.006051437216338881,0.01440922190201729,0.0,0.04473161033797217,0.017382413087934562	0.00522089	ANKRD55(1.8e-08, 0.843)	NA	NA	NA	NA	NA	NA	NA	NA	No	NA	HPRC,HGSVC,1KG-ONT	Yes	NA	NA	NA	NA	NA	NA
chr5:56152167	chr5-56152167-allele586399-257	INS	256	NA	0.0022692889561270802,0.0,0.0,0.0,0.0	0.00377908	ANKRD55(1.8e-08, 0.843)	NA	NA	NA	NA	NA	NA	NA	NA	No	NA	HPRC,HGSVC,1KG-ONT	Yes	NA	NA	NA	NA	NA	NA
chr5:56152167	chr5-56152167-allele586388-256	INS	255	NA	0.5529500756429652,0.6239193083573487,0.5337301587301587,0.6063618290258449,0.5623721881390593	0.000769526	ANKRD55(1.8e-08, 0.843)	NA	NA	NA	NA	NA	NA	NA	NA	No	NA	HPRC,HGSVC,1KG-ONT	Yes	NA	NA	NA	NA	NA	NA
chr5:56152167	chr5-56152167-allele586404-254	INS	253	NA	0.0007564296520423601,0.0,0.0,0.0,0.0	0.000918741	ANKRD55(1.8e-08, 0.843)	NA	NA	NA	NA	NA	NA	NA	NA	No	NA	HPRC,HGSVC,1KG-ONT	Yes	NA	NA	NA	NA	NA	NA
chr5:56152167	chr5-56152167-allele586398-256	INS	255	NA	0.0007564296520423601,0.0,0.0,0.0,0.0	0.000918741	ANKRD55(1.8e-08, 0.843)	NA	NA	NA	NA	NA	NA	NA	NA	No	NA	HPRC,HGSVC,1KG-ONT	Yes	NA	NA	NA	NA	NA	NA
chr5:56152167	chr5-56152167-allele586391-255	INS	254	NA	0.0030257186081694403,0.002881844380403458,0.0,0.0,0.0	0.00206069	ANKRD55(1.8e-08, 0.843)	NA	NA	NA	NA	NA	NA	NA	NA	No	NA	HPRC,HGSVC,1KG-ONT	Yes	NA	NA	NA	NA	NA	NA
chr5:56152167	chr5-56152167-allele586392-255	INS	254	NA	0.0007564296520423601,0.001440922190201729,0.003968253968253968,0.012922465208747515,0.002044989775051125	0.00209668	ANKRD55(1.8e-08, 0.843)	NA	NA	NA	NA	NA	NA	NA	NA	No	NA	HPRC,HGSVC,1KG-ONT	Yes	NA	NA	NA	NA	NA	NA
chr5:56152167	chr5-56152167-allele586390-257	INS	256	NA	0.024205748865355523,0.011527377521613832,0.0,0.0,0.0	0.0295664	ANKRD55(1.8e-08, 0.843)	NA	NA	NA	NA	NA	NA	NA	NA	No	NA	HPRC,HGSVC,1KG-ONT	Yes	NA	NA	NA	NA	NA	NA
chr5:56152167	chr5-56152167-allele586394-255	INS	254	NA	0.00529500756429652,0.001440922190201729,0.0,0.0,0.0	0.00736694	ANKRD55(1.8e-08, 0.843)	NA	NA	NA	NA	NA	NA	NA	NA	No	NA	HPRC,HGSVC,1KG-ONT	Yes	NA	NA	NA	NA	NA	NA
chr5:56178850	chr5-56178850-allele586873-775	INS	774	NA	0.10363086232980333,0.005763688760806916,0.0,0.0009940357852882703,0.0	0.169675	ANKRD55(1.8e-08, 0.843)	NA	NA	NA	NA	NA	NA	NA	NA	No	NA	HPRC,HGSVC,1KG-ONT	No	NA	NA	NA	NA	NA	NA
chr5:56178850	chr5-56178850-allele586874-775	INS	774	NA	0.0007564296520423601,0.007204610951008645,0.013888888888888888,0.002982107355864811,0.003067484662576687	0.00295948	ANKRD55(1.8e-08, 0.843)	NA	NA	NA	NA	NA	NA	NA	NA	No	NA	HPRC,HGSVC,1KG-ONT	No	NA	NA	NA	NA	NA	NA
chr5:56178850	chr5-56178850-allele586872-775	INS	774	NA	0.2556732223903177,0.08789625360230548,0.24603174603174602,0.05765407554671968,0.08997955010224949	0.0625759	ANKRD55(1.8e-08, 0.843)	NA	NA	NA	NA	NA	NA	NA	NA	No	NA	HPRC,HGSVC,1KG-ONT	No	NA	NA	NA	NA	NA	NA
chr5:56216028	chr5-56216028-allele587229-330	INS	329	NA	0.0015128593040847202,0.0,0.0,0.0,0.0	0.00234988	ANKRD55(1.8e-08, 0.843)	NA	NA	NA	NA	NA	NA	NA	NA	No	NA	HPRC,HGSVC,1KG-ONT	Yes	NA	NA	NA	NA	NA	NA
chr5:56216028	chr5-56216028-allele587225-329	INS	328	NA	0.018910741301059002,0.001440922190201729,0.0,0.0,0.0	0.0324724	ANKRD55(1.8e-08, 0.843)	NA	NA	NA	NA	NA	NA	NA	NA	No	NA	HPRC,HGSVC,1KG-ONT	Yes	NA	NA	NA	NA	NA	NA
chr5:56216028	chr5-56216028-allele587228-328	INS	327	NA	0.00832072617246596,0.0,0.0,0.0,0.0	0.0149586	ANKRD55(1.8e-08, 0.843)	NA	NA	NA	NA	NA	NA	NA	NA	No	NA	HPRC,HGSVC,1KG-ONT	Yes	NA	NA	NA	NA	NA	NA
chr5:56216028	chr5-56216028-allele587222-330	INS	329	NA	0.0015128593040847202,0.001440922190201729,0.002976190476190476,0.002982107355864811,0.0	NA	ANKRD55(1.8e-08, 0.843)	NA	NA	NA	NA	NA	NA	NA	NA	No	NA	HPRC,HGSVC,1KG-ONT	Yes	NA	NA	NA	NA	NA	NA
chr5:56216028	chr5-56216028-allele587235-329	INS	328	NA	0.0007564296520423601,0.001440922190201729,0.0,0.0,0.0	NA	ANKRD55(1.8e-08, 0.843)	NA	NA	NA	NA	NA	NA	NA	NA	No	NA	HPRC,HGSVC,1KG-ONT	Yes	NA	NA	NA	NA	NA	NA
chr5:56216028	chr5-56216028-allele587227-329	INS	328	NA	0.0015128593040847202,0.0,0.0,0.0,0.0	0.00234988	ANKRD55(1.8e-08, 0.843)	NA	NA	NA	NA	NA	NA	NA	NA	No	NA	HPRC,HGSVC,1KG-ONT	Yes	NA	NA	NA	NA	NA	NA
chr5:56216028	chr5-56216028-allele587237-329	INS	328	NA	0.0007564296520423601,0.0,0.000992063492063492,0.0,0.0	NA	ANKRD55(1.8e-08, 0.843)	NA	NA	NA	NA	NA	NA	NA	NA	No	NA	HPRC,HGSVC,1KG-ONT	Yes	NA	NA	NA	NA	NA	NA
chr5:56216028	chr5-56216028-allele587220-329	INS	328	NA	0.16338880484114976,0.01729106628242075,0.034722222222222224,0.012922465208747515,0.006134969325153374	0.177135	ANKRD55(1.8e-08, 0.843)	NA	NA	NA	NA	NA	NA	NA	NA	No	NA	HPRC,HGSVC,1KG-ONT	Yes	NA	NA	NA	NA	NA	NA
chr5:56216028	chr5-56216028-allele587224-328	INS	327	NA	0.0015128593040847202,0.03890489913544669,0.005952380952380952,0.009940357852882704,0.00408997955010225	0.00598791	ANKRD55(1.8e-08, 0.843)	NA	NA	NA	NA	NA	NA	NA	NA	No	NA	HPRC,HGSVC,1KG-ONT	Yes	NA	NA	NA	NA	NA	NA
chr5:56216028	chr5-56216028-allele587232-317	INS	316	NA	0.0007564296520423601,0.0,0.0,0.0,0.0	0.000918741	ANKRD55(1.8e-08, 0.843)	NA	NA	NA	NA	NA	NA	NA	NA	No	NA	HPRC,HGSVC,1KG-ONT	Yes	NA	NA	NA	NA	NA	NA
chr5:56216028	chr5-56216028-allele587230-327	INS	326	NA	0.0015128593040847202,0.0,0.0,0.0,0.0	0.00234988	ANKRD55(1.8e-08, 0.843)	NA	NA	NA	NA	NA	NA	NA	NA	No	NA	HPRC,HGSVC,1KG-ONT	Yes	NA	NA	NA	NA	NA	NA
chr5:56216028	chr5-56216028-allele587223-328	INS	327	NA	0.009833585476550681,0.001440922190201729,0.0,0.0,0.0	0.0157378	ANKRD55(1.8e-08, 0.843)	NA	NA	NA	NA	NA	NA	NA	NA	No	NA	HPRC,HGSVC,1KG-ONT	Yes	NA	NA	NA	NA	NA	NA
chr5:56216028	chr5-56216028-allele587233-329	INS	328	NA	0.01361573373676248,0.0,0.0,0.0,0.0	0.0249879	ANKRD55(1.8e-08, 0.843)	NA	NA	NA	NA	NA	NA	NA	NA	No	NA	HPRC,HGSVC,1KG-ONT	Yes	NA	NA	NA	NA	NA	NA
chr5:56216028	chr5-56216028-allele587226-328	INS	327	NA	0.0030257186081694403,0.0,0.0,0.0,0.0	0.00520636	ANKRD55(1.8e-08, 0.843)	NA	NA	NA	NA	NA	NA	NA	NA	No	NA	HPRC,HGSVC,1KG-ONT	Yes	NA	NA	NA	NA	NA	NA
chr5:56282794	chr5-56282794-allele587807-1	DEL	61	NA	0.0015128593040847202,0.005763688760806916,0.0,0.005964214711729622,0.0010224948875255625	NA	NA	NA	NA	NA	NA	NA	NA	NA	NA	No	NA	1KG-ONT	Yes	NA	NA	NA	NA	NA	NA
chr5:56340425	chr5-56340425-allele588330-61	INS	60	NA	0.019667170953101363,0.001440922190201729,0.0,0.0,0.0	0.0338583	NA	NA	NA	NA	NA	NA	NA	NA	NA	No	NA	HGSVC,1KG-ONT	Yes	NA	NA	NA	NA	NA	NA
chr5:56378814	chr5-56378814-allele588868-6054	INS	6053	NA	0.0015128593040847202,0.0,0.0,0.0,0.0	0.00234988	NA	NA	NA	NA	NA	NA	NA	NA	NA	No	NA	HPRC,HGSVC	No	NA	NA	NA	NA	NA	NA
chr5:56393654	chr5-56393654-allele589077-318	INS	317	NA	0.0007564296520423601,0.0,0.0,0.0,0.0	0.000918741	NA	NA	NA	NA	NA	NA	NA	NA	NA	No	NA	HPRC,HGSVC,1KG-ONT	Yes	NA	NA	NA	NA	NA	NA
chr5:56393654	chr5-56393654-allele589067-297	INS	296	NA	0.007564296520423601,0.0,0.0,0.0,0.0	0.0137297	NA	NA	NA	NA	NA	NA	NA	NA	NA	No	NA	HPRC,HGSVC,1KG-ONT	Yes	NA	NA	NA	NA	NA	NA
chr5:56393654	chr5-56393654-allele589065-304	INS	303	NA	0.01059001512859304,0.0,0.0,0.0,0.0	0.0193739	NA	NA	NA	NA	NA	NA	NA	NA	NA	No	NA	HPRC,HGSVC,1KG-ONT	Yes	NA	NA	NA	NA	NA	NA
chr5:56393654	chr5-56393654-allele589064-299	INS	298	NA	0.0007564296520423601,0.008645533141210375,0.0,0.009940357852882704,0.00408997955010225	0.00209668	NA	NA	NA	NA	NA	NA	NA	NA	NA	No	NA	HPRC,HGSVC,1KG-ONT	Yes	NA	NA	NA	NA	NA	NA
chr5:56393654	chr5-56393654-allele589069-298	INS	297	NA	0.00529500756429652,0.0,0.0,0.0,0.0	0.00947665	NA	NA	NA	NA	NA	NA	NA	NA	NA	No	NA	HPRC,HGSVC,1KG-ONT	Yes	NA	NA	NA	NA	NA	NA
chr5:56393654	chr5-56393654-allele589068-305	INS	304	NA	0.0022692889561270802,0.0,0.006944444444444444,0.0,0.0	NA	NA	NA	NA	NA	NA	NA	NA	NA	NA	No	NA	HPRC,HGSVC,1KG-ONT	Yes	NA	NA	NA	NA	NA	NA
chr5:56393654	chr5-56393654-allele589071-298	INS	297	NA	0.0015128593040847202,0.0,0.0,0.0,0.0	0.00234988	NA	NA	NA	NA	NA	NA	NA	NA	NA	No	NA	HPRC,HGSVC,1KG-ONT	Yes	NA	NA	NA	NA	NA	NA
chr5:56393654	chr5-56393654-allele589076-297	INS	296	NA	0.0022692889561270802,0.001440922190201729,0.0,0.0,0.0	0.0019853	NA	NA	NA	NA	NA	NA	NA	NA	NA	No	NA	HPRC,HGSVC,1KG-ONT	Yes	NA	NA	NA	NA	NA	NA
chr5:56393654	chr5-56393654-allele589074-300	INS	299	NA	0.0,0.0,0.0,0.0,0.0010224948875255625	NA	NA	NA	NA	NA	NA	NA	NA	NA	NA	No	NA	HPRC,HGSVC,1KG-ONT	Yes	NA	NA	NA	NA	NA	NA
chr5:56393654	chr5-56393654-allele589059-300	INS	299	NA	0.023449319213313162,0.024495677233429394,0.001984126984126984,0.020874751491053677,0.019427402862985686	0.00104104	NA	NA	NA	NA	NA	NA	NA	NA	NA	No	NA	HPRC,HGSVC,1KG-ONT	Yes	NA	NA	NA	NA	NA	NA
chr5:56393654	chr5-56393654-allele589061-298	INS	297	NA	0.006051437216338881,0.004322766570605188,0.001984126984126984,0.004970178926441352,0.014314928425357873	NA	NA	NA	NA	NA	NA	NA	NA	NA	NA	No	NA	HPRC,HGSVC,1KG-ONT	Yes	NA	NA	NA	NA	NA	NA
chr5:56393654	chr5-56393654-allele589062-296	INS	295	NA	0.0022692889561270802,0.0,0.0,0.0,0.0	0.00377908	NA	NA	NA	NA	NA	NA	NA	NA	NA	No	NA	HPRC,HGSVC,1KG-ONT	Yes	NA	NA	NA	NA	NA	NA
chr5:56393654	chr5-56393654-allele589063-297	INS	296	NA	0.007564296520423601,0.0,0.0,0.0,0.0	0.0137297	NA	NA	NA	NA	NA	NA	NA	NA	NA	No	NA	HPRC,HGSVC,1KG-ONT	Yes	NA	NA	NA	NA	NA	NA
chr5:56393654	chr5-56393654-allele589058-302	INS	301	NA	0.23978819969742815,0.2665706051873199,0.1488095238095238,0.29721669980119286,0.19325153374233128	0.000299451	NA	NA	NA	NA	NA	NA	NA	NA	NA	No	NA	HPRC,HGSVC,1KG-ONT	Yes	NA	NA	NA	NA	NA	NA
chr5:56393654	chr5-56393654-allele589057-301	INS	300	NA	0.37972768532526474,0.27089337175792505,0.14682539682539683,0.20377733598409542,0.19120654396728015	0.0845611	NA	NA	NA	NA	NA	NA	NA	NA	NA	No	NA	HPRC,HGSVC,1KG-ONT	Yes	NA	NA	NA	NA	NA	NA
chr5:56393654	chr5-56393654-allele589060-297	INS	296	NA	0.024962178517397883,0.005763688760806916,0.0,0.0009940357852882703,0.0	0.0356735	NA	NA	NA	NA	NA	NA	NA	NA	NA	No	NA	HPRC,HGSVC,1KG-ONT	Yes	NA	NA	NA	NA	NA	NA
chr5:56393654	chr5-56393654-allele589066-303	INS	302	NA	0.0030257186081694403,0.001440922190201729,0.0,0.0,0.002044989775051125	0.00123841	NA	NA	NA	NA	NA	NA	NA	NA	NA	No	NA	HPRC,HGSVC,1KG-ONT	Yes	NA	NA	NA	NA	NA	NA
chr5:56397767	chr5-56397767-allele589130-1	DEL	123	NA	0.018154311649016642,0.0,0.0,0.0009940357852882703,0.0	0.0310849	NA	NA	NA	NA	NA	NA	NA	NA	NA	No	NA	HPRC,HGSVC,1KG-ONT	Yes	NA	NA	NA	NA	NA	NA
chr5:56427435	chr5-56427435-allele589371-1	DEL	92	NA	0.0022692889561270802,0.0,0.0,0.0,0.0	0.00377908	NA	NA	NA	NA	NA	NA	NA	NA	NA	No	NA	HGSVC	Yes	NA	NA	NA	NA	NA	NA
chr5:56538409	chr5-56538409-allele590256-1	DEL	135	NA	0.0045385779122541605,0.0,0.0,0.0,0.0	0.00805514	NA	NA	NA	NA	NA	NA	NA	NA	NA	No	NA	No	Yes	NA	NA	NA	NA	NA	NA
chr5:56556890	chr5-56556890-allele590455-1	DEL	66	NA	0.0045385779122541605,0.0,0.0,0.0,0.0	0.00805514	NA	NA	NA	NA	NA	NA	NA	NA	NA	No	NA	No	Yes	NA	NA	NA	NA	NA	NA
chr5:56574954	chr5-56574954-allele590592-1	DEL	295	0.982365	0.2065052950075643,0.03890489913544669,0.0,0.018886679920477135,0.017382413087934562	0.243508	NA	NA	NA	NA	NA	NA	NA	NA	NA	No	NA	HPRC,HGSVC,1KG-ONT	Yes	NA	A body shape index(C5orf67, rs35479464, 2E-9, 0.9039398859398713),Waist circumference adjusted for body mass index(C5orf67, rs35479464, 1E-9, 0.9039398859398713),Waist-hip index(C5orf67, rs35479464, 5E-11, 0.9039398859398713),Waist-to-hip ratio adjusted for BMI(C5orf67, rs35479464, 8E-11, 0.9039398859398713)	Bipolar disorder(1.98%, 7.05%, 0.27, [0.1;0.68], 0.002681),Dental caries(2.38%, 5.54%, 0.42, [0.17;1.01], 0.048455),Diaphragmatic hernia(5.16%, 9.56%, 0.51, [0.28;0.96], 0.039752),Diplopia(2.78%, 0.84%, 3.38, [1.06;10.74], 0.04971),Disease of liver(8.73%, 4.19%, 2.19, [1.21;3.95], 0.012859),Eczema(3.57%, 1.01%, 3.64, [1.28;10.34], 0.018324),Gastroesophageal reflux disease(15.08%, 22.82%, 0.6, [0.41;0.89], 0.011841),Hypoxemia(5.16%, 2.18%, 2.44, [1.11;5.34], 0.028496),Impaired glucose tolerance(4.76%, 2.18%, 2.24, [1.01;4.99], 0.047866),Obesity(35.32%, 43.29%, 0.72, [0.53;0.97], 0.03254),Pyogenic infection of skin and subcutaneous tissues caused by bacterium(0.40%, 2.52%, 0.15, [0.02;1.18], 0.049518),Sleep apnea(7.94%, 13.09%, 0.57, [0.34;0.96], 0.034243),Erectile dysfunction(26.98%, 14.19%, 2.23, [1.09;4.57], 0.032162)	NA	NA	NA
chr5:56624687	chr5-56624687-allele591141-1	DEL	58	NA	0.0015128593040847202,0.0,0.0,0.0,0.0010224948875255625	0.00077342	NA	NA	NA	NA	NA	NA	NA	NA	NA	No	ID=chr5_56624719_56624767;MOTIFS=AC;STRUC=(AC)n	HPRC,HGSVC,1KG-ONT	No	NA	NA	NA	NA	NA	NA
chr5:56624687	chr5-56624687-allele591138-1	DEL	56	NA	0.012102874432677761,0.0,0.0,0.0,0.0	0.0221846	NA	NA	NA	NA	NA	NA	NA	NA	NA	No	ID=chr5_56624719_56624767;MOTIFS=AC;STRUC=(AC)n	HPRC,HGSVC,1KG-ONT	No	NA	NA	NA	NA	NA	NA
chr5:56624687	chr5-56624687-allele591139-1	DEL	60	NA	0.35703479576399394,0.04178674351585014,0.002976190476190476,0.005964214711729622,0.016359918200409	0.45118	NA	NA	NA	NA	NA	NA	NA	NA	NA	No	ID=chr5_56624719_56624767;MOTIFS=AC;STRUC=(AC)n	HPRC,HGSVC,1KG-ONT	No	NA	NA	NA	NA	NA	NA
chr5:56632139	chr5-56632139-allele591208-310	INS	309	NA	0.015128593040847202,0.11815561959654179,0.040674603174603176,0.16003976143141152,0.09713701431492842	0.0503336	NA	NA	NA	NA	NA	NA	NA	NA	NA	No	NA	HPRC,HGSVC,1KG-ONT	No	NA	NA	NA	NA	NA	NA
chr5:56632139	chr5-56632139-allele591209-309	INS	308	NA	0.0,0.002881844380403458,0.002976190476190476,0.0009940357852882703,0.002044989775051125	0.000963133	NA	NA	NA	NA	NA	NA	NA	NA	NA	No	NA	HPRC,HGSVC,1KG-ONT	No	NA	NA	NA	NA	NA	NA
chr5:56632139	chr5-56632139-allele591210-312	INS	311	NA	0.0,0.0,0.0,0.0009940357852882703,0.0	NA	NA	NA	NA	NA	NA	NA	NA	NA	NA	No	NA	HPRC,HGSVC,1KG-ONT	No	NA	NA	NA	NA	NA	NA
chr5:56632139	chr5-56632139-allele591211-317	INS	316	NA	0.0022692889561270802,0.0,0.0,0.0,0.0	0.00377908	NA	NA	NA	NA	NA	NA	NA	NA	NA	No	NA	HPRC,HGSVC,1KG-ONT	No	NA	NA	NA	NA	NA	NA
chr5:56632139	chr5-56632139-allele591213-337	INS	336	NA	0.0,0.0,0.0,0.0,0.0010224948875255625	NA	NA	NA	NA	NA	NA	NA	NA	NA	NA	No	NA	HPRC,HGSVC,1KG-ONT	No	NA	NA	NA	NA	NA	NA
chr5:56632139	chr5-56632139-allele591207-333	INS	332	NA	0.0007564296520423601,0.025936599423631124,0.0,0.0805168986083499,0.02556237218813906	0.0213777	NA	NA	NA	NA	NA	NA	NA	NA	NA	No	NA	HPRC,HGSVC,1KG-ONT	No	NA	NA	NA	NA	NA	NA
chr5:56632139	chr5-56632139-allele591206-311	INS	310	0.864671	0.04084720121028744,0.30979827089337175,0.0744047619047619,0.20178926441351888,0.28732106339468305	0.0969913	NA	NA	NA	NA	NA	NA	NA	NA	NA	No	NA	HPRC,HGSVC,1KG-ONT	No	NA	Lung function (FEV1)(C5orf67, rs11748173, 4E-10, 0.5094093555150941)	Anxiety disorder(24.40%, 17.35%, 1.54, [1.03;2.3], 0.04639),Bursitis of right shoulder(3.57%, 0.59%, 6.26, [1.75;22.44], 0.005765),Calculus of gallbladder with cholecystitis(2.98%, 0.88%, 3.45, [1.04;11.43], 0.047473),Cerebral infarction due to thrombosis of cerebral arteries(3.57%, 1.18%, 3.11, [1.07;9.09], 0.040707),Cervical radiculopathy(10.71%, 5.74%, 1.97, [1.1;3.54], 0.025623),Cholecystitis(2.98%, 0.88%, 3.45, [1.04;11.43], 0.047473),Degeneration of cervical intervertebral disc(10.71%, 3.38%, 3.43, [1.8;6.51], 0.000362),Degeneration of lumbosacral intervertebral disc(4.76%, 1.62%, 3.04, [1.2;7.68], 0.035087),Displacement of cervical intervertebral disc(5.36%, 1.76%, 3.15, [1.31;7.61], 0.021616),Disturbance of salivary secretion(3.57%, 0.74%, 5.0, [1.51;16.59], 0.010619),Ganglion cyst(3.57%, 1.18%, 3.11, [1.07;9.09], 0.040707),Genital herpes simplex(4.17%, 1.18%, 3.65, [1.31;10.22], 0.016281),Herpes simplex without complication(4.76%, 1.76%, 2.78, [1.12;6.92], 0.040297),Hypertensive heart disease without congestive heart failure(3.57%, 1.18%, 3.11, [1.07;9.09], 0.040707),Hypothyroidism(12.50%, 6.91%, 1.92, [1.12;3.32], 0.025141),Melena(5.95%, 2.65%, 2.33, [1.05;5.14], 0.049475),Polyneuropathy due to type 2 diabetes mellitus(0.60%, 4.12%, 0.14, [0.02;1.03], 0.018006),Senile hyperkeratosis(1.19%, 5.74%, 0.2, [0.05;0.83], 0.014034),Systolic heart failure(2.98%, 0.88%, 3.45, [1.04;11.43], 0.047473),Verruca vulgaris(7.14%, 3.24%, 2.3, [1.12;4.75], 0.027704),Uterine leiomyoma(11.29%, 19.39%, 0.53, [0.29;0.96], 0.035523)	NA	NA	NA
chr5:56632319	chr5-56632319-allele591217-1	DEL	231	NA	0.0007564296520423601,0.0,0.0,0.0,0.0	0.000918741	NA	NA	NA	NA	NA	NA	NA	NA	NA	No	NA	No	Yes	NA	NA	NA	NA	NA	NA
chr5:56681360	chr5-56681360-allele591649-1	DEL	251	NA	0.0015128593040847202,0.0,0.0,0.0,0.0	0.00234988	NA	NA	NA	NA	NA	NA	NA	NA	NA	No	NA	No	Yes	NA	NA	NA	NA	NA	NA
chr5:56791840	chr5-56791840-allele592221-53	INS	52	NA	0.0,0.01729106628242075,0.020833333333333332,0.011928429423459244,0.014314928425357873	0.0103956	NA	NA	NA	NA	NA	NA	NA	NA	NA	No	NA	HPRC,HGSVC	No	NA	NA	NA	NA	NA	NA
chr5:56791844	chr5-56791844-allele592222-61	INS	60	NA	0.0,0.03314121037463977,0.012896825396825396,0.0,0.005112474437627812	0.00700406	NA	NA	NA	NA	NA	NA	NA	NA	NA	No	NA	HPRC,HGSVC	No	NA	NA	NA	NA	NA	NA
chr5:56791844	chr5-56791844-allele592230-55	INS	54	NA	0.0,0.0,0.008928571428571428,0.0,0.0	0.00114796	NA	NA	NA	NA	NA	NA	NA	NA	NA	No	NA	HPRC,HGSVC	No	NA	NA	NA	NA	NA	NA
chr5:56791844	chr5-56791844-allele592223-57	INS	56	NA	0.0,0.012968299711815562,0.17956349206349206,0.004970178926441352,0.1359918200408998	0.0616724	NA	NA	NA	NA	NA	NA	NA	NA	NA	No	NA	HPRC,HGSVC	No	NA	NA	NA	NA	NA	NA
chr5:56808548	chr5-56808548-allele592418-112	INS	111	NA	0.0007564296520423601,0.0,0.0,0.0,0.0	0.000918741	NA	NA	NA	NA	NA	NA	NA	NA	NA	No	NA	HPRC,HGSVC,1KG-ONT	Yes	NA	NA	NA	NA	NA	NA
chr5:56808548	chr5-56808548-allele592417-112	INS	111	NA	0.1437216338880484,0.011527377521613832,0.0,0.0019880715705765406,0.0	0.223384	NA	NA	NA	NA	NA	NA	NA	NA	NA	No	NA	HPRC,HGSVC,1KG-ONT	Yes	NA	NA	NA	NA	NA	NA
chr5:56808548	chr5-56808548-allele592415-112	INS	111	0.897109	0.4409984871406959,0.547550432276657,0.47023809523809523,0.7534791252485089,0.7147239263803681	0.0672804	NA	NA	NA	NA	NA	NA	NA	NA	NA	No	NA	HPRC,HGSVC,1KG-ONT	Yes	NA	Height(C5orf67 - MAP3K1, rs1423621, 2E-17, 0.7447235762559798),C-reactive protein levels(MAP3K1, rs2432195, 5E-10, 0.6563931780716102),C-reactive protein levels(MAP3K1 - SETD9, rs166169, 4E-11, 0.5834633505727775)	Cervical spondylosis(0.92%, 4.60%, 0.19, [0.06;0.67], 0.019442),Flushing(1.97%, 5.75%, 0.33, [0.12;0.93], 0.045376),Osteoarthritis of hip(7.36%, 1.15%, 6.83, [0.93;49.98], 0.022644),Pruritic disorder(4.20%, 10.34%, 0.38, [0.18;0.83], 0.028888)	NA	NA	NA
chr5:56808548	chr5-56808548-allele592416-113	INS	112	NA	0.0045385779122541605,0.002881844380403458,0.001984126984126984,0.0,0.002044989775051125	0.00125867	NA	NA	NA	NA	NA	NA	NA	NA	NA	No	NA	HPRC,HGSVC,1KG-ONT	Yes	NA	NA	NA	NA	NA	NA
chr5:56813882	chr5-56813882-allele592445-329	INS	328	0.95808	0.03328290468986384,0.06051873198847262,0.10813492063492064,0.07554671968190854,0.0541922290388548	0.0144075	NA	NA	NA	NA	NA	NA	NA	NA	NA	No	NA	HPRC,HGSVC,1KG-ONT	Yes	NA	Alanine aminotransferase levels(C5orf67 - MAP3K1, rs144983009, 1E-10, 0.9679222808853867),Alanine aminotransferase levels(C5orf67 - MAP3K1, rs144983009, 6E-10, 0.9679222808853867),Alanine transaminase levels(C5orf67 - MAP3K1, rs144983009, 2E-10, 0.9679222808853867),Breast cancer (early onset)(MAP3K1, rs16886364, 5E-12, 0.9838139383221223),Breast cancer (early onset)(MAP3K1, rs16886397, 4E-12, 0.970940659202678),Breast cancer (early onset)(MAP3K1, rs1017226, 6E-11, 0.970940659202678),Breast cancer (early onset)(MAP3K1, rs2229882, 1E-14, 0.6332176407136443),Breast cancer (early onset)(MAP3K1, rs16886448, 2E-12, 0.9612818753336307),Breast cancer (early onset)(MAP3K1, rs3822625, 5E-12, 0.6315649199635991)	Benign neoplasm of colon(18.64%, 7.98%, 2.64, [1.31;5.34], 0.013243),Benign neoplasm of skin of lower limb(5.08%, 1.01%, 5.23, [1.35;20.26], 0.035363),Chronic kidney disease(15.25%, 6.08%, 2.78, [1.29;5.99], 0.013059),Hemorrhoids(23.73%, 13.05%, 2.07, [1.1;3.91], 0.030069),Hypokalemia(22.03%, 9.51%, 2.69, [1.39;5.21], 0.006117),Impingement syndrome of shoulder region(8.47%, 3.04%, 2.95, [1.08;8.04], 0.044681),Inflamed seborrheic keratosis(6.78%, 1.65%, 4.34, [1.37;13.76], 0.0254),Inflammation of sacroiliac joint(8.47%, 2.28%, 3.97, [1.42;11.09], 0.017489),Intervertebral disc disorder with myelopathy(5.08%, 1.01%, 5.23, [1.35;20.26], 0.035363),Lumbago with sciatica(16.95%, 7.22%, 2.62, [1.26;5.45], 0.019644),Lumbar radiculopathy(15.25%, 7.60%, 2.19, [1.03;4.66], 0.047558),Melanocytic nevus(11.86%, 3.42%, 3.8, [1.58;9.14], 0.006694),Pyogenic infection of skin and subcutaneous tissues caused by bacterium(8.47%, 1.39%, 6.55, [2.2;19.53], 0.003319),Schizophrenia(5.08%, 0.89%, 5.99, [1.51;23.78], 0.027037),Secondary hypertension(6.78%, 1.27%, 5.67, [1.72;18.65], 0.01251),Spondylosis without myelopathy(10.17%, 2.41%, 4.59, [1.76;11.97], 0.005496),Synovial cyst of knee(6.78%, 1.39%, 5.14, [1.59;16.68], 0.016183),Cervical intraepithelial neoplasia grade 1(10.00%, 2.61%, 4.14, [1.31;13.12], 0.029373),Submucous leiomyoma of uterus(12.50%, 3.83%, 3.58, [1.28;10.03], 0.02528)	NA	NA	NA
chr5:56835280	chr5-56835280-allele592615-89	INS	88	NA	0.049924357034795766,0.002881844380403458,0.0,0.0009940357852882703,0.0	0.083699	MAP3K1(1.0, 0.355)	MAP3K1(1.0, 0.355)	MAP3K1(1.0, 0.355)	NA	NA	NA	NA	NA	NA	No	NA	HGSVC,1KG-ONT	No	NA	NA	NA	NA	NA	NA
chr5:56835284	chr5-56835284-allele592616-1	DEL	66	0.955184	0.46444780635400906,0.6268011527377522,0.5634920634920635,0.8041749502982107,0.7770961145194274	0.109251	MAP3K1(1.0, 0.355)	MAP3K1(1.0, 0.355)	MAP3K1(1.0, 0.355)	NA	NA	NA	NA	NA	NA	No	NA	HPRC,HGSVC,1KG-ONT	No	ENSG00000155542.12(1.5651936785348184e-58),ENSG00000155545.20(0.02523927701688018)	Height(C5orf67 - MAP3K1, rs1423621, 2E-17, 0.6803403197432627),C-reactive protein levels(MAP3K1, rs2432195, 5E-10, 0.6274683757706431),C-reactive protein levels(MAP3K1 - SETD9, rs166169, 4E-11, 0.5797129754159145)	Acne(9.97%, 5.34%, 1.96, [1.02;3.8], 0.047638),Bacterial infectious disease(5.92%, 11.17%, 0.5, [0.29;0.86], 0.018982),Centriacinar emphysema(0.62%, 2.91%, 0.21, [0.06;0.75], 0.016534),Chronic kidney disease(7.79%, 3.40%, 2.4, [1.07;5.38], 0.036178),Chronic kidney disease due to hypertension(6.07%, 2.43%, 2.6, [1.01;6.69], 0.045781),Chronic kidney disease stage 3(5.76%, 1.94%, 3.09, [1.09;8.77], 0.024683),Contact dermatitis(1.40%, 3.88%, 0.35, [0.13;0.92], 0.041193),Dental caries(5.45%, 1.94%, 2.91, [1.02;8.29], 0.035614),Hearing loss(5.92%, 1.94%, 3.18, [1.12;9.01], 0.025109),Neoplasm of uncertain behavior of skin(5.14%, 0.97%, 5.53, [1.32;23.24], 0.007588),Onychogryposis(0.62%, 2.91%, 0.21, [0.06;0.75], 0.016534),Premature beats(0.78%, 2.91%, 0.26, [0.08;0.87], 0.029109),Primary malignant neoplasm(0.78%, 2.91%, 0.26, [0.08;0.87], 0.029109),Pulmonary hypertension(1.56%, 4.37%, 0.35, [0.14;0.86], 0.027421),Retention of urine(2.18%, 5.34%, 0.4, [0.18;0.89], 0.030369),Sensorineural hearing loss of bilateral ears(5.61%, 1.94%, 3.0, [1.06;8.53], 0.035962),Supraventricular tachycardia(1.71%, 4.37%, 0.38, [0.16;0.93], 0.036288),Cyst of ovary(10.41%, 19.61%, 0.48, [0.29;0.79], 0.004787)	NA	NA	NA
chr5:56835340	chr5-56835340-allele592619-1	DEL	67	NA	0.0037821482602118004,0.0,0.0,0.0,0.0	0.00663171	MAP3K1(1.0, 0.355)	MAP3K1(1.0, 0.355)	MAP3K1(1.0, 0.355)	NA	NA	NA	NA	NA	NA	No	NA	HPRC,HGSVC,1KG-ONT	Yes	NA	NA	NA	NA	NA	NA
chr5:56835350	chr5-56835350-allele592620-1	DEL	88	NA	0.12859304084720122,0.012968299711815562,0.0,0.0009940357852882703,0.005112474437627812	0.191907	MAP3K1(1.0, 0.355)	MAP3K1(1.0, 0.355)	MAP3K1(1.0, 0.355)	NA	NA	NA	NA	NA	NA	No	NA	HPRC,HGSVC,1KG-ONT	Yes	NA	NA	NA	NA	NA	NA
chr5:56835377	chr5-56835377-allele592622-1	DEL	60	NA	0.0,0.0,0.008928571428571428,0.0,0.0	0.00114796	MAP3K1(1.0, 0.355)	MAP3K1(1.0, 0.355)	MAP3K1(1.0, 0.355)	NA	NA	NA	NA	NA	NA	No	NA	HPRC,HGSVC	Yes	NA	NA	NA	NA	NA	NA
chr5:56835379	chr5-56835379-allele592623-1	DEL	70	NA	0.0340393343419062,0.0,0.001984126984126984,0.0,0.0	0.0576931	MAP3K1(1.0, 0.355)	MAP3K1(1.0, 0.355)	MAP3K1(1.0, 0.355)	NA	NA	NA	NA	NA	NA	No	NA	HPRC,HGSVC,1KG-ONT	Yes	NA	NA	NA	NA	NA	NA
chr5:56868840	chr5-56868840-allele592897-330	INS	329	NA	0.0007564296520423601,0.0,0.0,0.0,0.0	0.000918741	MAP3K1(1.0, 0.355)	MAP3K1(1.0, 0.355)	MAP3K1(1.0, 0.355)	NA	NA	NA	NA	NA	NA	No	NA	No	Yes	NA	NA	NA	NA	NA	NA
chr5:56990828	chr5-56990828-allele593332-1	DEL	51	NA	0.025718608169440244,0.001440922190201729,0.0,0.0,0.0	0.0448872	NA	NA	NA	NA	NA	NA	NA	NA	NA	No	NA	HGSVC,1KG-ONT	No	NA	NA	NA	NA	NA	NA
chr5:57029720	chr5-57029720-allele593894-1	DEL	151	NA	0.007564296520423601,0.0,0.0,0.0,0.0	0.0137297	NA	NA	NA	NA	NA	NA	NA	NA	NA	No	NA	No	Yes	NA	NA	NA	NA	NA	NA
chr5:57031014	chr5-57031014-allele593944-59	INS	58	NA	0.0007564296520423601,0.0,0.0,0.0,0.0	0.000918741	NA	NA	NA	NA	NA	NA	NA	NA	NA	No	NA	HPRC	No	NA	NA	NA	NA	NA	NA
chr5:57031018	chr5-57031018-allele593945-55	INS	54	NA	0.0007564296520423601,0.0,0.0,0.0,0.0	0.000918741	NA	NA	NA	NA	NA	NA	NA	NA	NA	No	NA	HPRC	No	NA	NA	NA	NA	NA	NA
chr5:57031022	chr5-57031022-allele593946-51	INS	50	NA	0.019667170953101363,0.001440922190201729,0.0,0.0,0.0010224948875255625	0.0317589	NA	NA	NA	NA	NA	NA	NA	NA	NA	No	NA	HPRC	No	NA	NA	NA	NA	NA	NA
chr5:57065786	chr5-57065786-allele594458-1	DEL	72	NA	0.02042360060514372,0.012968299711815562,0.001984126984126984,0.007952286282306162,0.00408997955010225	0.00959231	NA	NA	NA	NA	NA	NA	NA	NA	NA	No	NA	HPRC,HGSVC	No	NA	NA	NA	NA	NA	NA
chr5:57065786	chr5-57065786-allele594461-1	DEL	92	NA	0.0015128593040847202,0.011527377521613832,0.0,0.0009940357852882703,0.011247443762781187	0.0011911	NA	NA	NA	NA	NA	NA	NA	NA	NA	No	NA	HPRC,HGSVC,1KG-ONT	No	NA	NA	NA	NA	NA	NA
chr5:57065786	chr5-57065786-allele594459-1	DEL	76	NA	0.02118003025718608,0.01440922190201729,0.0,0.019880715705765408,0.012269938650306749	0.00293265	NA	NA	NA	NA	NA	NA	NA	NA	NA	No	NA	HPRC,HGSVC	No	NA	NA	NA	NA	NA	NA
chr5:57065786	chr5-57065786-allele594463-1	DEL	108	NA	0.07639939485627836,0.005763688760806916,0.0,0.0,0.0	0.126966	NA	NA	NA	NA	NA	NA	NA	NA	NA	No	NA	HPRC,HGSVC,1KG-ONT	No	NA	NA	NA	NA	NA	NA
chr5:57065786	chr5-57065786-allele594460-1	DEL	84	NA	0.0045385779122541605,0.005763688760806916,0.000992063492063492,0.003976143141153081,0.0010224948875255625	1.08443e-05	NA	NA	NA	NA	NA	NA	NA	NA	NA	No	NA	HPRC,HGSVC,1KG-ONT	No	NA	NA	NA	NA	NA	NA
chr5:57065789	chr5-57065789-allele594469-1	DEL	68	NA	0.006051437216338881,0.0,0.0,0.0009940357852882703,0.0	0.00875367	NA	NA	NA	NA	NA	NA	NA	NA	NA	No	NA	HPRC,HGSVC	No	NA	NA	NA	NA	NA	NA
chr5:57065793	chr5-57065793-allele594470-1	DEL	64	NA	0.0030257186081694403,0.0,0.0,0.0019880715705765406,0.0	0.00188938	NA	NA	NA	NA	NA	NA	NA	NA	NA	No	NA	HPRC,HGSVC	No	NA	NA	NA	NA	NA	NA
chr5:57065797	chr5-57065797-allele594471-1	DEL	60	NA	0.0022692889561270802,0.0,0.002976190476190476,0.0,0.0	0.000371588	NA	NA	NA	NA	NA	NA	NA	NA	NA	No	NA	HPRC,HGSVC	No	NA	NA	NA	NA	NA	NA
chr5:57065811	chr5-57065811-allele594486-1	DEL	79	NA	0.0226928895612708,0.024495677233429394,0.012896825396825396,0.06958250497017893,0.03987730061349693	0.00291332	NA	NA	NA	NA	NA	NA	NA	NA	NA	No	NA	HPRC,HGSVC,1KG-ONT	No	NA	NA	NA	NA	NA	NA
chr5:57096458	chr5-57096458-allele594773-325	INS	324	NA	0.025718608169440244,0.010086455331412104,0.0,0.0009940357852882703,0.002044989775051125	0.0293241	NA	NA	NA	NA	NA	NA	NA	NA	NA	No	NA	HPRC,HGSVC,1KG-ONT	Yes	NA	NA	NA	NA	NA	NA
chr5:57108465	chr5-57108465-allele594901-1	DEL	1241	NA	0.0022692889561270802,0.001440922190201729,0.0,0.0,0.003067484662576687	NA	NA	NA	NA	NA	NA	NA	NA	NA	NA	No	NA	HGSVC	Yes	NA	NA	NA	NA	NA	NA
chr5:57135537	chr5-57135537-allele595157-1765	INS	1764	NA	0.0030257186081694403,0.001440922190201729,0.0,0.0,0.012269938650306749	NA	NA	NA	NA	NA	NA	NA	NA	NA	NA	No	NA	HGSVC	No	NA	NA	NA	NA	NA	NA
chr5:57146202	chr5-57146202-allele595271-333	INS	332	NA	0.10968229954614221,0.17146974063400577,0.0,0.27137176938369784,0.1165644171779141	0.00280133	NA	NA	NA	NA	NA	NA	NA	NA	NA	No	NA	HPRC,HGSVC,1KG-ONT	Yes	NA	NA	NA	NA	NA	NA
chr5:57146202	chr5-57146202-allele595270-308	INS	307	NA	0.014372163388804841,0.005763688760806916,0.0,0.0009940357852882703,0.0	0.0170294	NA	NA	NA	NA	NA	NA	NA	NA	NA	No	NA	HPRC,HGSVC,1KG-ONT	Yes	NA	NA	NA	NA	NA	NA
chr5:57190153	chr5-57190153-allele595646-1328	INS	1327	NA	0.0022692889561270802,0.07492795389048991,0.07738095238095238,0.0,0.0736196319018405	0.0338872	GPBP1(0.99998, 0.275)	NA	NA	NA	NA	NA	NA	NA	NA	No	NA	HPRC,HGSVC,1KG-ONT	Yes	NA	NA	NA	NA	NA	NA
chr5:57191559	chr5-57191559-allele595673-87	INS	86	NA	0.0045385779122541605,0.0,0.0,0.0,0.0	0.00805514	GPBP1(0.99998, 0.275)	NA	NA	NA	NA	NA	NA	NA	NA	No	NA	HPRC,1KG-ONT	Yes	NA	NA	NA	NA	NA	NA
chr5:57221233	chr5-57221233-allele595943-1	DEL	99	NA	0.0015128593040847202,0.025936599423631124,0.2757936507936508,0.0268389662027833,0.14212678936605316	0.0858127	GPBP1(0.99998, 0.275)	NA	NA	NA	NA	NA	NA	NA	enhancer	No	NA	HPRC,HGSVC,1KG-ONT	Yes	NA	NA	NA	NA	NA	NA
chr5:57249831	chr5-57249831-allele596193-385	INS	384	NA	0.0037821482602118004,0.0,0.0,0.0,0.0	0.00663171	GPBP1(0.99998, 0.275)	NA	NA	NA	NA	NA	NA	NA	NA	No	NA	HPRC,HGSVC,1KG-ONT	No	NA	NA	NA	NA	NA	NA
chr5:57249831	chr5-57249831-allele596192-422	INS	421	NA	0.0340393343419062,0.02881844380403458,0.000992063492063492,0.05268389662027833,0.0081799591002045	0.00226847	GPBP1(0.99998, 0.275)	NA	NA	NA	NA	NA	NA	NA	NA	No	NA	HPRC,HGSVC,1KG-ONT	No	NA	NA	NA	NA	NA	NA
chr5:57249832	chr5-57249832-allele596195-489	INS	488	NA	0.0015128593040847202,0.0,0.0,0.0,0.0	0.00234988	GPBP1(0.99998, 0.275)	NA	NA	NA	NA	NA	NA	NA	NA	No	NA	HPRC,HGSVC,1KG-ONT	No	NA	NA	NA	NA	NA	NA
chr5:57249832	chr5-57249832-allele596194-470	INS	469	NA	0.06127080181543117,0.010086455331412104,0.0,0.006958250497017893,0.0	0.0837115	GPBP1(0.99998, 0.275)	NA	NA	NA	NA	NA	NA	NA	NA	No	NA	HPRC,HGSVC,1KG-ONT	No	NA	NA	NA	NA	NA	NA
chr5:57249833	chr5-57249833-allele596206-462	INS	461	NA	0.00680786686838124,0.0,0.0,0.0,0.0	0.0123139	GPBP1(0.99998, 0.275)	NA	NA	NA	NA	NA	NA	NA	NA	No	NA	HPRC,HGSVC,1KG-ONT	No	NA	NA	NA	NA	NA	NA
chr5:57249833	chr5-57249833-allele596200-405	INS	404	NA	0.036308623298033284,0.01440922190201729,0.005952380952380952,0.003976143141153081,0.009202453987730062	0.0257615	GPBP1(0.99998, 0.275)	NA	NA	NA	NA	NA	NA	NA	NA	No	NA	HPRC,HGSVC,1KG-ONT	No	NA	NA	NA	NA	NA	NA
chr5:57249833	chr5-57249833-allele596209-418	INS	417	NA	0.03252647503782148,0.01729106628242075,0.0,0.020874751491053677,0.016359918200409	0.00968472	GPBP1(0.99998, 0.275)	NA	NA	NA	NA	NA	NA	NA	NA	No	NA	HPRC,HGSVC,1KG-ONT	No	NA	NA	NA	NA	NA	NA
chr5:57249833	chr5-57249833-allele596210-397	INS	396	NA	0.0015128593040847202,0.06628242074927954,0.041666666666666664,0.010934393638170975,0.05214723926380368	0.0251884	GPBP1(0.99998, 0.275)	NA	NA	NA	NA	NA	NA	NA	NA	No	NA	HPRC,HGSVC,1KG-ONT	No	NA	NA	NA	NA	NA	NA
chr5:57249833	chr5-57249833-allele596198-463	INS	462	NA	0.11422087745839637,0.020172910662824207,0.003968253968253968,0.02286282306163022,0.041922290388548056	0.0896209	GPBP1(0.99998, 0.275)	NA	NA	NA	NA	NA	NA	NA	NA	No	NA	HPRC,HGSVC,1KG-ONT	No	NA	NA	NA	NA	NA	NA
chr5:57249833	chr5-57249833-allele596204-417	INS	416	NA	0.13918305597579425,0.20461095100864554,0.23412698412698413,0.1978131212723658,0.33640081799591004	0.0321972	GPBP1(0.99998, 0.275)	NA	NA	NA	NA	NA	NA	NA	NA	No	NA	HPRC,HGSVC,1KG-ONT	No	NA	NA	NA	NA	NA	NA
chr5:57249833	chr5-57249833-allele596201-492	INS	491	NA	0.02193645990922844,0.0,0.0,0.0,0.0	0.0402382	GPBP1(0.99998, 0.275)	NA	NA	NA	NA	NA	NA	NA	NA	No	NA	HPRC,HGSVC,1KG-ONT	No	NA	NA	NA	NA	NA	NA
chr5:57249833	chr5-57249833-allele596208-385	INS	384	NA	0.00832072617246596,0.007204610951008645,0.005952380952380952,0.0019880715705765406,0.002044989775051125	0.00119789	GPBP1(0.99998, 0.275)	NA	NA	NA	NA	NA	NA	NA	NA	No	NA	HPRC,HGSVC,1KG-ONT	No	NA	NA	NA	NA	NA	NA
chr5:57249833	chr5-57249833-allele596207-414	INS	413	NA	0.0015128593040847202,0.001440922190201729,0.002976190476190476,0.0009940357852882703,0.002044989775051125	NA	GPBP1(0.99998, 0.275)	NA	NA	NA	NA	NA	NA	NA	NA	No	NA	HPRC,HGSVC,1KG-ONT	No	NA	NA	NA	NA	NA	NA
chr5:57249833	chr5-57249833-allele596197-462	INS	461	NA	0.04462934947049924,0.005763688760806916,0.0,0.0009940357852882703,0.0010224948875255625	0.0686545	GPBP1(0.99998, 0.275)	NA	NA	NA	NA	NA	NA	NA	NA	No	NA	HPRC,HGSVC,1KG-ONT	No	NA	NA	NA	NA	NA	NA
chr5:57249833	chr5-57249833-allele596212-403	INS	402	NA	0.0007564296520423601,0.0,0.0,0.0,0.0	0.000918741	GPBP1(0.99998, 0.275)	NA	NA	NA	NA	NA	NA	NA	NA	No	NA	HPRC,HGSVC,1KG-ONT	No	NA	NA	NA	NA	NA	NA
chr5:57249833	chr5-57249833-allele596205-444	INS	443	NA	0.01059001512859304,0.001440922190201729,0.010912698412698412,0.0,0.0010224948875255625	0.00413084	GPBP1(0.99998, 0.275)	NA	NA	NA	NA	NA	NA	NA	NA	No	NA	HPRC,HGSVC,1KG-ONT	No	NA	NA	NA	NA	NA	NA
chr5:57249833	chr5-57249833-allele596213-418	INS	417	NA	0.0015128593040847202,0.004322766570605188,0.001984126984126984,0.0009940357852882703,0.0	NA	GPBP1(0.99998, 0.275)	NA	NA	NA	NA	NA	NA	NA	NA	No	NA	HPRC,HGSVC,1KG-ONT	No	NA	NA	NA	NA	NA	NA
chr5:57249833	chr5-57249833-allele596203-446	INS	445	NA	0.11951588502269289,0.14553314121037464,0.003968253968253968,0.2355864811133201,0.09713701431492842	NA	GPBP1(0.99998, 0.275)	NA	NA	NA	NA	NA	NA	NA	NA	No	NA	HPRC,HGSVC,1KG-ONT	No	NA	NA	NA	NA	NA	NA
chr5:57249834	chr5-57249834-allele596218-435	INS	434	NA	0.09984871406959153,0.23919308357348704,0.5654761904761905,0.20079522862823063,0.20143149284253578	0.106549	GPBP1(0.99998, 0.275)	NA	NA	NA	NA	NA	NA	NA	NA	No	NA	HPRC,HGSVC,1KG-ONT	No	NA	NA	NA	NA	NA	NA
chr5:57249839	chr5-57249839-allele596224-499	INS	498	NA	0.0015128593040847202,0.005763688760806916,0.0,0.0,0.0	NA	GPBP1(0.99998, 0.275)	NA	NA	NA	NA	NA	NA	NA	NA	No	NA	HPRC,HGSVC,1KG-ONT	No	NA	NA	NA	NA	NA	NA
chr5:57249839	chr5-57249839-allele596232-419	INS	418	NA	0.0030257186081694403,0.0,0.0,0.0,0.0	0.00520636	GPBP1(0.99998, 0.275)	NA	NA	NA	NA	NA	NA	NA	NA	No	NA	HPRC,HGSVC,1KG-ONT	No	NA	NA	NA	NA	NA	NA
chr5:57249839	chr5-57249839-allele596229-471	INS	470	NA	0.01588502269288956,0.001440922190201729,0.00496031746031746,0.0,0.0	0.0182403	GPBP1(0.99998, 0.275)	NA	NA	NA	NA	NA	NA	NA	NA	No	NA	HPRC,HGSVC,1KG-ONT	No	NA	NA	NA	NA	NA	NA
chr5:57249839	chr5-57249839-allele596237-389	INS	388	NA	0.006051437216338881,0.0,0.0,0.0009940357852882703,0.0	0.00875367	GPBP1(0.99998, 0.275)	NA	NA	NA	NA	NA	NA	NA	NA	No	NA	HPRC,HGSVC,1KG-ONT	No	NA	NA	NA	NA	NA	NA
chr5:57249839	chr5-57249839-allele596228-441	INS	440	NA	0.0022692889561270802,0.0,0.0,0.0,0.0	0.00377908	GPBP1(0.99998, 0.275)	NA	NA	NA	NA	NA	NA	NA	NA	No	NA	HPRC,HGSVC,1KG-ONT	No	NA	NA	NA	NA	NA	NA
chr5:57249839	chr5-57249839-allele596219-401	INS	400	NA	0.08245083207261725,0.2017291066282421,0.04662698412698413,0.2117296222664016,0.20143149284253578	0.0251769	GPBP1(0.99998, 0.275)	NA	NA	NA	NA	NA	NA	NA	NA	No	NA	HPRC,HGSVC,1KG-ONT	No	NA	NA	NA	NA	NA	NA
chr5:57249839	chr5-57249839-allele596236-416	INS	415	NA	0.0,0.0,0.0,0.0,0.0010224948875255625	NA	GPBP1(0.99998, 0.275)	NA	NA	NA	NA	NA	NA	NA	NA	No	NA	HPRC,HGSVC,1KG-ONT	No	NA	NA	NA	NA	NA	NA
chr5:57249839	chr5-57249839-allele596234-416	INS	415	NA	0.0,0.005763688760806916,0.0,0.003976143141153081,0.0010224948875255625	0.00114796	GPBP1(0.99998, 0.275)	NA	NA	NA	NA	NA	NA	NA	NA	No	NA	HPRC,HGSVC,1KG-ONT	No	NA	NA	NA	NA	NA	NA
chr5:57249839	chr5-57249839-allele596230-424	INS	423	NA	0.00832072617246596,0.0,0.0,0.0,0.0	0.0151436	GPBP1(0.99998, 0.275)	NA	NA	NA	NA	NA	NA	NA	NA	No	NA	HPRC,HGSVC,1KG-ONT	No	NA	NA	NA	NA	NA	NA
chr5:57249839	chr5-57249839-allele596225-502	INS	501	NA	0.0,0.0,0.003968253968253968,0.0,0.0	NA	GPBP1(0.99998, 0.275)	NA	NA	NA	NA	NA	NA	NA	NA	No	NA	HPRC,HGSVC,1KG-ONT	No	NA	NA	NA	NA	NA	NA
chr5:57249839	chr5-57249839-allele596223-611	INS	610	NA	0.0,0.0,0.0,0.012922465208747515,0.010224948875255624	0.00373893	GPBP1(0.99998, 0.275)	NA	NA	NA	NA	NA	NA	NA	NA	No	NA	HPRC,HGSVC,1KG-ONT	No	NA	NA	NA	NA	NA	NA
chr5:57249839	chr5-57249839-allele596227-450	INS	449	NA	0.01664145234493192,0.01729106628242075,0.00992063492063492,0.033797216699801194,0.07464212678936605	0.00519124	GPBP1(0.99998, 0.275)	NA	NA	NA	NA	NA	NA	NA	NA	No	NA	HPRC,HGSVC,1KG-ONT	No	NA	NA	NA	NA	NA	NA
chr5:57249839	chr5-57249839-allele596220-387	INS	386	NA	0.0030257186081694403,0.01440922190201729,0.0,0.0,0.0	NA	GPBP1(0.99998, 0.275)	NA	NA	NA	NA	NA	NA	NA	NA	No	NA	HPRC,HGSVC,1KG-ONT	No	NA	NA	NA	NA	NA	NA
chr5:57249839	chr5-57249839-allele596231-435	INS	434	NA	0.0,0.001440922190201729,0.0,0.006958250497017893,0.027607361963190184	0.0059648	GPBP1(0.99998, 0.275)	NA	NA	NA	NA	NA	NA	NA	NA	No	NA	HPRC,HGSVC,1KG-ONT	No	NA	NA	NA	NA	NA	NA
chr5:57249839	chr5-57249839-allele596238-457	INS	456	NA	0.0007564296520423601,0.001440922190201729,0.0,0.0,0.0	NA	GPBP1(0.99998, 0.275)	NA	NA	NA	NA	NA	NA	NA	NA	No	NA	HPRC,HGSVC,1KG-ONT	No	NA	NA	NA	NA	NA	NA
chr5:57249874	chr5-57249874-allele596243-387	INS	386	NA	0.007564296520423601,0.024495677233429394,0.001984126984126984,0.0,0.0010224948875255625	NA	GPBP1(0.99998, 0.275)	NA	NA	NA	NA	NA	NA	NA	NA	No	NA	HPRC,HGSVC,1KG-ONT	No	NA	NA	NA	NA	NA	NA
chr5:57325185	chr5-57325185-allele596608-112	INS	111	NA	0.012102874432677761,0.023054755043227664,0.0,0.0009940357852882703,0.002044989775051125	0.00287448	NA	NA	NA	NA	NA	NA	NA	NA	enhancer	No	NA	No	Yes	NA	NA	NA	NA	NA	NA
chr5:57364809	chr5-57364809-allele596957-1	DEL	50	NA	0.0,0.05043227665706052,0.012896825396825396,0.0,0.002044989775051125	0.0086712	NA	NA	NA	NA	NA	NA	NA	NA	NA	No	NA	No	No	NA	NA	NA	NA	NA	NA
chr5:57498986	chr5-57498986-allele597884-1	DEL	61	NA	0.00529500756429652,0.011527377521613832,0.01984126984126984,0.030815109343936383,0.09406952965235174	0.0200333	NA	NA	NA	NA	NA	NA	NA	NA	NA	No	ID=chr5_57499015_57499033;MOTIFS=TG;STRUC=(TG)n	HPRC,HGSVC	Yes	NA	NA	NA	NA	NA	NA
chr5:57510008	chr5-57510008-allele597990-1	DEL	53	NA	0.15582450832072617,0.04899135446685879,0.002976190476190476,0.041749502982107355,0.017382413087934562	0.135791	NA	NA	NA	NA	NA	NA	NA	NA	NA	No	NA	HPRC,HGSVC,1KG-ONT	No	NA	NA	NA	NA	NA	NA
chr5:57512741	chr5-57512741-allele598012-103	INS	102	NA	0.0015128593040847202,0.001440922190201729,0.0,0.0,0.0	0.00077342	NA	NA	NA	NA	NA	NA	NA	NA	NA	No	NA	No	Yes	NA	NA	NA	NA	NA	NA
chr5:57534894	chr5-57534894-allele598272-330	INS	329	NA	0.02118003025718608,0.010086455331412104,0.0,0.010934393638170975,0.007157464212678937	0.00933801	NA	NA	NA	NA	NA	NA	NA	NA	NA	No	NA	HPRC,HGSVC,1KG-ONT	Yes	NA	NA	NA	NA	NA	NA
chr5:57534894	chr5-57534894-allele598276-322	INS	321	NA	0.00832072617246596,0.0,0.002976190476190476,0.007952286282306162,0.016359918200409	NA	NA	NA	NA	NA	NA	NA	NA	NA	NA	No	NA	HPRC,HGSVC,1KG-ONT	Yes	NA	NA	NA	NA	NA	NA
chr5:57534894	chr5-57534894-allele598271-312	INS	311	NA	0.23978819969742815,0.020172910662824207,0.0882936507936508,0.002982107355864811,0.006134969325153374	0.238652	NA	NA	NA	NA	NA	NA	NA	NA	NA	No	NA	HPRC,HGSVC,1KG-ONT	Yes	NA	NA	NA	NA	NA	NA
chr5:57534894	chr5-57534894-allele598284-325	INS	324	NA	0.006051437216338881,0.001440922190201729,0.0,0.0,0.0	0.00875367	NA	NA	NA	NA	NA	NA	NA	NA	NA	No	NA	HPRC,HGSVC,1KG-ONT	Yes	NA	NA	NA	NA	NA	NA
chr5:57534894	chr5-57534894-allele598274-311	INS	310	NA	0.0022692889561270802,0.0,0.0,0.0,0.0	0.00377908	NA	NA	NA	NA	NA	NA	NA	NA	NA	No	NA	HPRC,HGSVC,1KG-ONT	Yes	NA	NA	NA	NA	NA	NA
chr5:57534894	chr5-57534894-allele598275-323	INS	322	NA	0.006051437216338881,0.0,0.0,0.0,0.0	0.0108963	NA	NA	NA	NA	NA	NA	NA	NA	NA	No	NA	HPRC,HGSVC,1KG-ONT	Yes	NA	NA	NA	NA	NA	NA
chr5:57534894	chr5-57534894-allele598281-311	INS	310	NA	0.0007564296520423601,0.0,0.0,0.0,0.0	0.000918741	NA	NA	NA	NA	NA	NA	NA	NA	NA	No	NA	HPRC,HGSVC,1KG-ONT	Yes	NA	NA	NA	NA	NA	NA
chr5:57534894	chr5-57534894-allele598273-313	INS	312	NA	0.06127080181543117,0.001440922190201729,0.04563492063492063,0.002982107355864811,0.0010224948875255625	0.0422049	NA	NA	NA	NA	NA	NA	NA	NA	NA	No	NA	HPRC,HGSVC,1KG-ONT	Yes	NA	NA	NA	NA	NA	NA
chr5:57554647	chr5-57554647-allele598413-314	INS	313	NA	0.00529500756429652,0.010086455331412104,0.025793650793650792,0.02584493041749503,0.08282208588957055	0.0180322	NA	NA	NA	NA	NA	NA	NA	NA	NA	No	NA	HPRC,HGSVC,1KG-ONT	No	NA	NA	NA	NA	NA	NA
chr5:57556961	chr5-57556961-allele598445-132	INS	131	NA	0.0015128593040847202,0.005763688760806916,0.01984126984126984,0.02385685884691849,0.06952965235173825	0.0187703	NA	NA	NA	NA	NA	NA	NA	NA	NA	No	NA	HGSVC	Yes	NA	NA	NA	NA	NA	NA
chr5:57660606	chr5-57660606-allele598817-326	INS	325	NA	0.0037821482602118004,0.0,0.0,0.0,0.0	0.00663171	NA	NA	NA	NA	NA	NA	NA	NA	NA	No	NA	1KG-ONT	Yes	NA	NA	NA	NA	NA	NA
chr5:57754470	chr5-57754470-allele599476-1	DEL	83	NA	0.0007564296520423601,0.0,0.000992063492063492,0.0,0.0	NA	NA	NA	NA	NA	NA	NA	NA	NA	NA	No	NA	No	Yes	NA	NA	NA	NA	NA	NA
chr5:57764804	chr5-57764804-allele599578-104	INS	103	NA	0.0015128593040847202,0.0,0.0,0.0,0.0	0.00234988	NA	NA	NA	NA	NA	NA	NA	NA	NA	No	NA	HGSVC	No	NA	NA	NA	NA	NA	NA
chr5:57845726	chr5-57845726-allele600251-1	DEL	193	NA	0.0,0.0,0.005952380952380952,0.0,0.0	0.000593574	NA	NA	NA	NA	NA	NA	NA	NA	NA	No	NA	No	No	NA	NA	NA	NA	NA	NA
chr5:57866382	chr5-57866382-allele600401-1	DEL	84	NA	0.0022692889561270802,0.0,0.0,0.0,0.0	0.00377908	NA	NA	NA	NA	NA	NA	NA	NA	NA	No	NA	No	Yes	NA	NA	NA	NA	NA	NA
chr5:57983689	chr5-57983689-allele601504-1449	INS	1448	NA	0.29954614220877457,0.28674351585014407,0.2748015873015873,0.05467196819085487,0.0736196319018405	0.0553755	NA	NA	NA	NA	NA	NA	NA	NA	NA	No	NA	HPRC,HGSVC,1KG-ONT	Yes	NA	NA	NA	NA	NA	NA
chr5:58051974	chr5-58051974-allele602189-1	DEL	96	NA	0.0015128593040847202,0.0,0.0,0.0,0.0	0.00234988	NA	NA	NA	NA	NA	NA	NA	NA	NA	No	NA	No	No	NA	NA	NA	NA	NA	NA
chr5:58088495	chr5-58088495-allele602623-101	INS	100	NA	0.0007564296520423601,0.0,0.0,0.0,0.0	0.000918741	NA	NA	NA	NA	NA	NA	NA	NA	NA	No	ID=chr5_58088476_58088510;MOTIFS=AT;STRUC=(AT)n	No	No	NA	NA	NA	NA	NA	NA
chr5:58090522	chr5-58090522-allele602653-1	DEL	103	NA	0.0007564296520423601,0.0,0.0,0.0,0.0	0.000918741	NA	NA	NA	NA	NA	NA	NA	NA	NA	No	NA	No	Yes	NA	NA	NA	NA	NA	NA
chr5:58096615	chr5-58096615-allele602749-316	INS	315	NA	0.0,0.0,0.0,0.0,0.002044989775051125	NA	NA	NA	NA	NA	NA	NA	NA	NA	NA	No	NA	HPRC,HGSVC,1KG-ONT	Yes	NA	NA	NA	NA	NA	NA
chr5:58096615	chr5-58096615-allele602748-318	INS	317	NA	0.00529500756429652,0.004322766570605188,0.0,0.005964214711729622,0.002044989775051125	0.000233267	NA	NA	NA	NA	NA	NA	NA	NA	NA	No	NA	HPRC,HGSVC,1KG-ONT	Yes	NA	NA	NA	NA	NA	NA
chr5:58096615	chr5-58096615-allele602747-317	INS	316	NA	0.06732223903177005,0.19596541786743515,0.1488095238095238,0.11232604373757456,0.06032719836400818	0.0159648	NA	NA	NA	NA	NA	NA	NA	NA	NA	No	NA	HPRC,HGSVC,1KG-ONT	Yes	NA	NA	NA	NA	NA	NA
chr5:58096615	chr5-58096615-allele602750-319	INS	318	NA	0.0,0.0,0.0,0.003976143141153081,0.0010224948875255625	0.000408842	NA	NA	NA	NA	NA	NA	NA	NA	NA	No	NA	HPRC,HGSVC,1KG-ONT	Yes	NA	NA	NA	NA	NA	NA
chr5:58124956	chr5-58124956-allele603066-340	INS	339	NA	0.0015128593040847202,0.0,0.0,0.0,0.0	0.00234988	NA	NA	NA	NA	NA	NA	NA	NA	NA	No	NA	No	Yes	NA	NA	NA	NA	NA	NA
chr5:58212372	chr5-58212372-allele603834-1	DEL	53	NA	0.0,0.008645533141210375,0.0,0.003976143141153081,0.0	0.00122989	NA	NA	NA	NA	NA	NA	NA	NA	NA	No	NA	No	No	NA	NA	NA	NA	NA	NA
chr5:58226238	chr5-58226238-allele604045-1	DEL	53	NA	0.04311649016641452,0.15994236311239193,0.27976190476190477,0.05268389662027833,0.147239263803681	0.0580988	NA	NA	NA	NA	NA	NA	NA	NA	NA	No	ID=chr5_58226218_58226290;MOTIFS=GAAA;STRUC=(GAAA)n	HGSVC	No	NA	NA	NA	NA	NA	NA
chr5:58301868	chr5-58301868-allele604617-53	INS	52	NA	0.0,0.0,0.050595238095238096,0.0,0.0	0.00889944	NA	NA	NA	NA	NA	NA	NA	NA	NA	No	NA	HPRC	No	NA	NA	NA	NA	NA	NA
chr5:58340181	chr5-58340181-allele605017-326	INS	325	NA	0.009077155824508321,0.001440922190201729,0.0,0.0,0.0	0.0143383	NA	NA	NA	NA	NA	NA	NA	NA	NA	No	NA	HPRC,HGSVC	Yes	NA	NA	NA	NA	NA	NA
chr5:58350137	chr5-58350137-allele605167-81	INS	80	NA	0.0007564296520423601,0.0,0.0,0.0,0.0	0.000918741	NA	NA	NA	NA	NA	NA	NA	NA	NA	No	NA	HPRC,HGSVC,1KG-ONT	No	NA	NA	NA	NA	NA	NA
chr5:58350137	chr5-58350137-allele605151-83	INS	82	NA	0.07261724659606657,0.138328530259366,0.010912698412698412,0.15308151093439365,0.10736196319018405	0.00371352	NA	NA	NA	NA	NA	NA	NA	NA	NA	No	NA	HPRC,HGSVC,1KG-ONT	No	NA	NA	NA	NA	NA	NA
chr5:58350137	chr5-58350137-allele605154-81	INS	80	NA	0.04084720121028744,0.007204610951008645,0.0,0.0,0.00408997955010225	0.0568151	NA	NA	NA	NA	NA	NA	NA	NA	NA	No	NA	HPRC,HGSVC,1KG-ONT	No	NA	NA	NA	NA	NA	NA
chr5:58350137	chr5-58350137-allele605158-58	INS	57	NA	0.0,0.012968299711815562,0.0,0.030815109343936383,0.00408997955010225	0.0075904	NA	NA	NA	NA	NA	NA	NA	NA	NA	No	NA	HPRC,HGSVC,1KG-ONT	No	NA	NA	NA	NA	NA	NA
chr5:58350137	chr5-58350137-allele605152-108	INS	107	NA	0.0,0.001440922190201729,0.000992063492063492,0.0019880715705765406,0.0	0.000224143	NA	NA	NA	NA	NA	NA	NA	NA	NA	No	NA	HPRC,HGSVC,1KG-ONT	No	NA	NA	NA	NA	NA	NA
chr5:58350137	chr5-58350137-allele605149-78	INS	77	NA	0.0007564296520423601,0.0,0.0,0.0,0.0	0.000918741	NA	NA	NA	NA	NA	NA	NA	NA	NA	No	NA	HPRC,HGSVC,1KG-ONT	No	NA	NA	NA	NA	NA	NA
chr5:58350137	chr5-58350137-allele605161-81	INS	80	NA	0.0,0.004322766570605188,0.0,0.0009940357852882703,0.002044989775051125	0.000593574	NA	NA	NA	NA	NA	NA	NA	NA	NA	No	NA	HPRC,HGSVC,1KG-ONT	No	NA	NA	NA	NA	NA	NA
chr5:58350139	chr5-58350139-allele605168-54	INS	53	NA	0.00680786686838124,0.01729106628242075,0.0,0.0,0.0	0.000949539	NA	NA	NA	NA	NA	NA	NA	NA	NA	No	NA	HPRC,HGSVC	No	NA	NA	NA	NA	NA	NA
chr5:58350139	chr5-58350139-allele605169-73	INS	72	NA	0.0,0.001440922190201729,0.0,0.0,0.0	NA	NA	NA	NA	NA	NA	NA	NA	NA	NA	No	NA	HPRC,HGSVC,1KG-ONT	No	NA	NA	NA	NA	NA	NA
chr5:58350199	chr5-58350199-allele605203-53	INS	52	NA	0.0,0.01440922190201729,0.015873015873015872,0.0009940357852882703,0.0	0.00444222	NA	NA	NA	NA	NA	NA	NA	NA	NA	No	NA	HPRC,HGSVC	No	NA	NA	NA	NA	NA	NA
chr5:58350199	chr5-58350199-allele605202-51	INS	50	NA	0.09379727685325265,0.09077809798270893,0.12996031746031747,0.11829025844930417,0.08077709611451943	0.000326154	NA	NA	NA	NA	NA	NA	NA	NA	NA	No	NA	HPRC,HGSVC	No	NA	NA	NA	NA	NA	NA
chr5:58350222	chr5-58350222-allele605214-53	INS	52	NA	0.00832072617246596,0.0,0.0,0.0,0.0	0.0151436	NA	NA	NA	NA	NA	NA	NA	NA	NA	No	NA	HPRC,HGSVC	No	NA	NA	NA	NA	NA	NA
chr5:58350224	chr5-58350224-allele605221-55	INS	54	NA	0.00680786686838124,0.0,0.016865079365079364,0.0,0.02147239263803681	0.000106002	NA	NA	NA	NA	NA	NA	NA	NA	NA	No	NA	HPRC,HGSVC	No	NA	NA	NA	NA	NA	NA
chr5:58350232	chr5-58350232-allele605222-55	INS	54	NA	0.05068078668683813,0.11671469740634005,0.11904761904761904,0.048707753479125246,0.09918200408997956	0.0118094	NA	NA	NA	NA	NA	NA	NA	NA	NA	No	NA	HPRC,HGSVC	No	NA	NA	NA	NA	NA	NA
chr5:58384165	chr5-58384165-allele605601-1	DEL	6109	NA	0.2617246596066566,0.3976945244956772,0.5257936507936508,0.21272365805168986,0.29754601226993865	0.0191732	NA	NA	NA	NA	NA	NA	NA	NA	open_chromatin_region	No	NA	HPRC,HGSVC,1KG-ONT	Yes	NA	NA	NA	NA	NA	NA
chr5:58400512	chr5-58400512-allele605675-1	DEL	1011	NA	0.0045385779122541605,0.0,0.0,0.0,0.0	0.00805514	NA	NA	NA	NA	NA	NA	NA	NA	NA	No	NA	No	Yes	NA	NA	NA	NA	NA	NA
chr5:58420384	chr5-58420384-allele605813-354	INS	353	NA	0.028744326777609682,0.03602305475504323,0.09623015873015874,0.07654075546719682,0.11758691206543967	0.0235184	NA	NA	NA	NA	NA	NA	NA	NA	NA	No	NA	HPRC,HGSVC,1KG-ONT	No	NA	NA	NA	NA	NA	NA
chr5:58420384	chr5-58420384-allele605812-335	INS	334	NA	0.0007564296520423601,0.03170028818443804,0.000992063492063492,0.0536779324055666,0.007157464212678937	0.0139131	NA	NA	NA	NA	NA	NA	NA	NA	NA	No	NA	HPRC,HGSVC,1KG-ONT	No	NA	NA	NA	NA	NA	NA
chr5:58421915	chr5-58421915-allele605827-51	INS	50	NA	0.018154311649016642,0.001440922190201729,0.0,0.0,0.0	0.0310849	NA	NA	NA	NA	NA	NA	NA	NA	NA	No	NA	HPRC,HGSVC	No	NA	NA	NA	NA	NA	NA
chr5:58421940	chr5-58421940-allele605833-83	INS	82	NA	0.0007564296520423601,0.0,0.006944444444444444,0.0,0.0	NA	NA	NA	NA	NA	NA	NA	NA	NA	NA	No	NA	HPRC,HGSVC,1KG-ONT	No	NA	NA	NA	NA	NA	NA
chr5:58421940	chr5-58421940-allele605831-101	INS	100	NA	0.10665658093797277,0.18155619596541786,0.0,0.23856858846918488,0.14519427402862986	0.00373716	NA	NA	NA	NA	NA	NA	NA	NA	NA	No	NA	HPRC,HGSVC,1KG-ONT	No	NA	NA	NA	NA	NA	NA
chr5:58421940	chr5-58421940-allele605838-76	INS	75	NA	0.0015128593040847202,0.0,0.0,0.0,0.0	0.00234988	NA	NA	NA	NA	NA	NA	NA	NA	NA	No	NA	HPRC,HGSVC,1KG-ONT	No	NA	NA	NA	NA	NA	NA
chr5:58421940	chr5-58421940-allele605829-51	INS	50	NA	0.030257186081694403,0.03314121037463977,0.07936507936507936,0.007952286282306162,0.05112474437627812	0.00180644	NA	NA	NA	NA	NA	NA	NA	NA	NA	No	NA	HPRC,HGSVC	No	NA	NA	NA	NA	NA	NA
chr5:58421940	chr5-58421940-allele605830-76	INS	75	0.855894	0.21255673222390317,0.2276657060518732,0.054563492063492064,0.2415506958250497,0.081799591002045	0.0158197	NA	NA	NA	NA	NA	NA	NA	NA	NA	No	NA	HPRC,HGSVC,1KG-ONT	No	NA	Attention deficit hyperactivity disorder or autism spectrum disorder or intelligence (pleiotropy)(LINC02101 - PLK2, rs13157057, 2E-8, 0.5468487785418302),Intelligence(LINC02101 - PLK2, rs13157057, 2E-8, 0.5468487785418302)	Acquired deformity of foot(3.43%, 0.76%, 4.64, [1.47;14.7], 0.006114),Blood coagulation disorder(3.12%, 0.38%, 8.44, [1.84;38.77], 0.001605),Candidiasis(7.17%, 3.80%, 1.96, [1.06;3.62], 0.035727),Cellulitis of toe(0.31%, 3.04%, 0.1, [0.01;0.76], 0.004509),Combined form of senile cataract(0.93%, 3.61%, 0.25, [0.07;0.86], 0.023596),Diverticulitis of large intestine(2.49%, 0.38%, 6.71, [1.42;31.79], 0.008053),Hypercalcemia(6.54%, 3.42%, 1.98, [1.04;3.78], 0.042206),Hypertensive heart and renal disease with (congestive) heart failure(2.80%, 0.76%, 3.77, [1.15;12.35], 0.038845),Idiopathic osteoarthritis(4.05%, 1.71%, 2.43, [1.03;5.75], 0.045245),Megaloblastic anemia due to vitamin B-12 deficiency(2.18%, 0.57%, 3.89, [1.0;15.17], 0.047865),Pleural effusion(5.92%, 2.66%, 2.31, [1.14;4.67], 0.026469),Sciatica(11.21%, 7.02%, 1.67, [1.03;2.71], 0.042929),Systemic lupus erythematosus(3.74%, 1.33%, 2.89, [1.12;7.41], 0.02963),Inflammation of cervix(3.02%, 0.79%, 3.93, [1.01;15.35], 0.047108),Vaginitis(21.98%, 13.87%, 1.75, [1.14;2.68], 0.010734)	NA	NA	NA
chr5:58421940	chr5-58421940-allele605832-126	INS	125	NA	0.048411497730711045,0.005763688760806916,0.0,0.0,0.0010224948875255625	0.077136	NA	NA	NA	NA	NA	NA	NA	NA	NA	No	NA	HPRC,HGSVC	No	NA	NA	NA	NA	NA	NA
chr5:58421940	chr5-58421940-allele605834-1	DEL	50	NA	0.01739788199697428,0.0,0.00496031746031746,0.0,0.005112474437627812	0.0158098	NA	NA	NA	NA	NA	NA	NA	NA	NA	No	NA	HPRC,HGSVC,1KG-ONT	No	NA	NA	NA	NA	NA	NA
chr5:58422147	chr5-58422147-allele605842-51	INS	50	NA	0.0015128593040847202,0.0,0.0,0.0,0.0	0.00234988	NA	NA	NA	NA	NA	NA	NA	NA	NA	No	NA	HPRC,HGSVC	No	NA	NA	NA	NA	NA	NA
chr5:58422182	chr5-58422182-allele605843-78	INS	77	NA	0.0030257186081694403,0.0,0.005952380952380952,0.0,0.002044989775051125	NA	NA	NA	NA	NA	NA	NA	NA	NA	NA	No	NA	HPRC,HGSVC,1KG-ONT	No	NA	NA	NA	NA	NA	NA
chr5:58424573	chr5-58424573-allele605863-72	INS	71	NA	0.0007564296520423601,0.0,0.0,0.0,0.0	0.000918741	NA	NA	NA	NA	NA	NA	NA	NA	NA	No	NA	No	Yes	NA	NA	NA	NA	NA	NA
chr5:58481640	chr5-58481640-allele606460-1	DEL	56	NA	0.16717095310136157,0.207492795389049,0.0,0.1312127236580517,0.05112474437627812	0.0307323	NA	NA	NA	NA	NA	NA	NA	NA	NA	No	NA	HPRC,HGSVC,1KG-ONT	No	NA	NA	NA	NA	NA	NA
chr5:58481666	chr5-58481666-allele606462-1	DEL	57	NA	0.00680786686838124,0.007204610951008645,0.0,0.0,0.0	0.00480429	NA	NA	NA	NA	NA	NA	NA	NA	NA	No	NA	HPRC,HGSVC,1KG-ONT	No	NA	NA	NA	NA	NA	NA
chr5:58481695	chr5-58481695-allele606463-1	DEL	604	NA	0.09228441754916793,0.19596541786743515,0.020833333333333332,0.34691848906560635,0.11247443762781185	0.0214307	NA	NA	NA	NA	NA	NA	NA	NA	NA	No	NA	HPRC,HGSVC,1KG-ONT	No	NA	NA	NA	NA	NA	NA
chr5:58482199	chr5-58482199-allele606474-1	DEL	82	NA	0.0022692889561270802,0.0,0.0,0.0,0.0	0.00377908	NA	NA	NA	NA	NA	NA	NA	NA	NA	No	NA	HPRC	No	NA	NA	NA	NA	NA	NA
chr5:58501493	chr5-58501493-allele606675-115	INS	114	NA	0.0015128593040847202,0.0,0.0,0.009940357852882704,0.0	NA	NA	NA	NA	NA	NA	NA	NA	NA	NA	No	NA	HGSVC	Yes	NA	NA	NA	NA	NA	NA
chr5:58518595	chr5-58518595-allele606833-1	DEL	108	NA	0.006051437216338881,0.001440922190201729,0.0,0.011928429423459244,0.0	0.000251272	NA	NA	NA	NA	NA	NA	NA	NA	NA	No	NA	HGSVC,1KG-ONT	Yes	NA	NA	NA	NA	NA	NA
chr5:58559962	chr5-58559962-allele607251-336	INS	335	NA	0.0045385779122541605,0.0,0.0,0.0,0.0	0.00805514	NA	NA	NA	NA	NA	NA	NA	NA	NA	No	NA	No	Yes	NA	NA	NA	NA	NA	NA
chr5:58563080	chr5-58563080-allele607278-1	DEL	229	NA	0.01059001512859304,0.10662824207492795,0.0992063492063492,0.15308151093439365,0.25357873210633947	0.0956267	NA	NA	NA	NA	NA	NA	NA	NA	NA	No	NA	HPRC,HGSVC,1KG-ONT	No	NA	NA	NA	NA	NA	NA
chr5:58563650	chr5-58563650-allele607292-1	DEL	494	NA	0.03177004538577912,0.1829971181556196,0.017857142857142856,0.3101391650099404,0.11451942740286299	0.0667413	NA	NA	NA	NA	NA	NA	NA	NA	NA	No	NA	HPRC,HGSVC,1KG-ONT	No	NA	NA	NA	NA	NA	NA
chr5:58596666	chr5-58596666-allele607681-54	INS	53	NA	0.0045385779122541605,0.004322766570605188,0.0,0.0,0.0	0.00334747	RAB3C(0.020995, 1.069)	NA	NA	NA	NA	NA	NA	NA	NA	No	NA	No	No	NA	NA	NA	NA	NA	NA
chr5:58597079	chr5-58597079-allele607712-208	INS	207	NA	0.0015128593040847202,0.0,0.0,0.0,0.0	0.00234988	RAB3C(0.020995, 1.069)	NA	NA	NA	NA	NA	NA	NA	NA	No	NA	HPRC,HGSVC	Yes	NA	NA	NA	NA	NA	NA
chr5:58597109	chr5-58597109-allele607736-187	INS	186	NA	0.0,0.002881844380403458,0.00496031746031746,0.010934393638170975,0.0	0.00264125	RAB3C(0.020995, 1.069)	NA	NA	NA	NA	NA	NA	NA	NA	No	NA	HPRC,HGSVC,1KG-ONT	Yes	NA	NA	NA	NA	NA	NA
chr5:58597109	chr5-58597109-allele607743-178	INS	177	NA	0.0,0.0,0.0,0.0,0.0010224948875255625	NA	RAB3C(0.020995, 1.069)	NA	NA	NA	NA	NA	NA	NA	NA	No	NA	HPRC,HGSVC,1KG-ONT	Yes	NA	NA	NA	NA	NA	NA
chr5:58597109	chr5-58597109-allele607730-238	INS	237	NA	0.0,0.007204610951008645,0.030753968253968252,0.007952286282306162,0.04703476482617587	0.0161692	RAB3C(0.020995, 1.069)	NA	NA	NA	NA	NA	NA	NA	NA	No	NA	HPRC,HGSVC	Yes	NA	NA	NA	NA	NA	NA
chr5:58597109	chr5-58597109-allele607733-238	INS	237	NA	0.0,0.0,0.001984126984126984,0.0009940357852882703,0.009202453987730062	0.00161686	RAB3C(0.020995, 1.069)	NA	NA	NA	NA	NA	NA	NA	NA	No	NA	HPRC,HGSVC	Yes	NA	NA	NA	NA	NA	NA
chr5:58597109	chr5-58597109-allele607735-238	INS	237	NA	0.0,0.0,0.0,0.0009940357852882703,0.0	NA	RAB3C(0.020995, 1.069)	NA	NA	NA	NA	NA	NA	NA	NA	No	NA	HPRC,HGSVC	Yes	NA	NA	NA	NA	NA	NA
chr5:58597109	chr5-58597109-allele607744-206	INS	205	NA	0.0,0.0,0.0,0.0,0.007157464212678937	0.000778337	RAB3C(0.020995, 1.069)	NA	NA	NA	NA	NA	NA	NA	NA	No	NA	HPRC,HGSVC	Yes	NA	NA	NA	NA	NA	NA
chr5:58597109	chr5-58597109-allele607724-239	INS	238	NA	0.0030257186081694403,0.0,0.0,0.0,0.0	0.00520636	RAB3C(0.020995, 1.069)	NA	NA	NA	NA	NA	NA	NA	NA	No	NA	HPRC,HGSVC	Yes	NA	NA	NA	NA	NA	NA
chr5:58597109	chr5-58597109-allele607722-266	INS	265	NA	0.018910741301059002,0.0,0.0,0.0,0.0	0.0347404	RAB3C(0.020995, 1.069)	NA	NA	NA	NA	NA	NA	NA	NA	No	NA	HPRC,HGSVC	Yes	NA	NA	NA	NA	NA	NA
chr5:58597109	chr5-58597109-allele607719-216	INS	215	NA	0.0030257186081694403,0.012968299711815562,0.0,0.02882703777335984,0.06134969325153374	0.0132509	RAB3C(0.020995, 1.069)	NA	NA	NA	NA	NA	NA	NA	NA	No	NA	HPRC,HGSVC	Yes	NA	NA	NA	NA	NA	NA
chr5:58597109	chr5-58597109-allele607738-215	INS	214	NA	0.0,0.0,0.0,0.008946322067594433,0.0	0.00114796	RAB3C(0.020995, 1.069)	NA	NA	NA	NA	NA	NA	NA	NA	No	NA	HPRC,HGSVC	Yes	NA	NA	NA	NA	NA	NA
chr5:58597109	chr5-58597109-allele607718-271	INS	270	NA	0.0007564296520423601,0.0,0.0,0.0,0.0	0.000918741	RAB3C(0.020995, 1.069)	NA	NA	NA	NA	NA	NA	NA	NA	No	NA	HPRC,HGSVC	Yes	NA	NA	NA	NA	NA	NA
chr5:58597109	chr5-58597109-allele607720-238	INS	237	NA	0.0037821482602118004,0.002881844380403458,0.0,0.005964214711729622,0.005112474437627812	NA	RAB3C(0.020995, 1.069)	NA	NA	NA	NA	NA	NA	NA	NA	No	NA	HPRC,HGSVC	Yes	NA	NA	NA	NA	NA	NA
chr5:58597109	chr5-58597109-allele607728-235	INS	234	NA	0.0,0.0,0.0,0.0009940357852882703,0.003067484662576687	0.000224143	RAB3C(0.020995, 1.069)	NA	NA	NA	NA	NA	NA	NA	NA	No	NA	HPRC,HGSVC	Yes	NA	NA	NA	NA	NA	NA
chr5:58597109	chr5-58597109-allele607727-176	INS	175	NA	0.00680786686838124,0.001440922190201729,0.013888888888888888,0.0,0.0	0.00027457	RAB3C(0.020995, 1.069)	NA	NA	NA	NA	NA	NA	NA	NA	No	NA	HPRC,HGSVC,1KG-ONT	Yes	NA	NA	NA	NA	NA	NA
chr5:58597109	chr5-58597109-allele607731-208	INS	207	NA	0.0,0.0,0.006944444444444444,0.0,0.0	0.000778337	RAB3C(0.020995, 1.069)	NA	NA	NA	NA	NA	NA	NA	NA	No	NA	HPRC,HGSVC	Yes	NA	NA	NA	NA	NA	NA
chr5:58597109	chr5-58597109-allele607716-238	INS	237	NA	0.0680786686838124,0.1282420749279539,0.2857142857142857,0.12624254473161034,0.1492842535787321	0.044734	RAB3C(0.020995, 1.069)	NA	NA	NA	NA	NA	NA	NA	NA	No	NA	HPRC,HGSVC	Yes	NA	NA	NA	NA	NA	NA
chr5:58597109	chr5-58597109-allele607726-213	INS	212	NA	0.0,0.002881844380403458,0.000992063492063492,0.005964214711729622,0.02556237218813906	0.00568822	RAB3C(0.020995, 1.069)	NA	NA	NA	NA	NA	NA	NA	NA	No	NA	HPRC,HGSVC	Yes	NA	NA	NA	NA	NA	NA
chr5:58597109	chr5-58597109-allele607745-238	INS	237	NA	0.0007564296520423601,0.0,0.0,0.0,0.0	0.000918741	RAB3C(0.020995, 1.069)	NA	NA	NA	NA	NA	NA	NA	NA	No	NA	HPRC,HGSVC	Yes	NA	NA	NA	NA	NA	NA
chr5:58597109	chr5-58597109-allele607721-208	INS	207	NA	0.00680786686838124,0.002881844380403458,0.020833333333333332,0.002982107355864811,0.0010224948875255625	NA	RAB3C(0.020995, 1.069)	NA	NA	NA	NA	NA	NA	NA	NA	No	NA	HPRC,HGSVC	Yes	NA	NA	NA	NA	NA	NA
chr5:58597109	chr5-58597109-allele607734-238	INS	237	NA	0.0,0.0,0.0,0.0,0.0010224948875255625	NA	RAB3C(0.020995, 1.069)	NA	NA	NA	NA	NA	NA	NA	NA	No	NA	HPRC,HGSVC	Yes	NA	NA	NA	NA	NA	NA
chr5:58597109	chr5-58597109-allele607717-208	INS	207	NA	0.03555219364599092,0.03025936599423631,0.0,0.002982107355864811,0.0	0.029114	RAB3C(0.020995, 1.069)	NA	NA	NA	NA	NA	NA	NA	NA	No	NA	HPRC,HGSVC	Yes	NA	NA	NA	NA	NA	NA
chr5:58597113	chr5-58597113-allele607746-167	INS	166	NA	0.08018154311649017,0.007204610951008645,0.0,0.0009940357852882703,0.0	0.129457	RAB3C(0.020995, 1.069)	NA	NA	NA	NA	NA	NA	NA	NA	No	NA	HPRC,HGSVC,1KG-ONT	Yes	NA	NA	NA	NA	NA	NA
chr5:58597120	chr5-58597120-allele607763-144	INS	143	NA	0.0,0.0,0.0,0.0,0.003067484662576687	3.94758e-05	RAB3C(0.020995, 1.069)	NA	NA	NA	NA	NA	NA	NA	NA	No	NA	HPRC,HGSVC,1KG-ONT	Yes	NA	NA	NA	NA	NA	NA
chr5:58597120	chr5-58597120-allele607757-174	INS	173	NA	0.0022692889561270802,0.0,0.0,0.0,0.0	0.00377908	RAB3C(0.020995, 1.069)	NA	NA	NA	NA	NA	NA	NA	NA	No	NA	HPRC,HGSVC,1KG-ONT	Yes	NA	NA	NA	NA	NA	NA
chr5:58597120	chr5-58597120-allele607756-146	INS	145	NA	0.007564296520423601,0.007204610951008645,0.0,0.0,0.0	0.0059196	RAB3C(0.020995, 1.069)	NA	NA	NA	NA	NA	NA	NA	NA	No	NA	HPRC,HGSVC,1KG-ONT	Yes	NA	NA	NA	NA	NA	NA
chr5:58597120	chr5-58597120-allele607751-175	INS	174	NA	0.02723146747352496,0.010086455331412104,0.0,0.0,0.0	0.0363644	RAB3C(0.020995, 1.069)	NA	NA	NA	NA	NA	NA	NA	NA	No	NA	HPRC,HGSVC,1KG-ONT	Yes	NA	NA	NA	NA	NA	NA
chr5:58597120	chr5-58597120-allele607752-171	INS	170	NA	0.0,0.001440922190201729,0.0,0.0009940357852882703,0.017382413087934562	0.00299801	RAB3C(0.020995, 1.069)	NA	NA	NA	NA	NA	NA	NA	NA	No	NA	HPRC,HGSVC,1KG-ONT	Yes	NA	NA	NA	NA	NA	NA
chr5:58597120	chr5-58597120-allele607750-173	INS	172	NA	0.009833585476550681,0.07204610951008646,0.002976190476190476,0.06759443339960239,0.019427402862985686	0.0126906	RAB3C(0.020995, 1.069)	NA	NA	NA	NA	NA	NA	NA	NA	No	NA	HPRC,HGSVC,1KG-ONT	Yes	NA	NA	NA	NA	NA	NA
chr5:58597120	chr5-58597120-allele607749-144	INS	143	NA	0.07110438729198185,0.17146974063400577,0.1597222222222222,0.15208747514910537,0.10122699386503067	0.0236374	RAB3C(0.020995, 1.069)	NA	NA	NA	NA	NA	NA	NA	NA	No	NA	HPRC,HGSVC,1KG-ONT	Yes	NA	NA	NA	NA	NA	NA
chr5:58597120	chr5-58597120-allele607754-114	INS	113	NA	0.00529500756429652,0.0,0.0,0.0,0.0010224948875255625	0.00736694	RAB3C(0.020995, 1.069)	NA	NA	NA	NA	NA	NA	NA	NA	No	NA	HPRC,HGSVC,1KG-ONT	Yes	NA	NA	NA	NA	NA	NA
chr5:58597120	chr5-58597120-allele607753-142	INS	141	NA	0.01059001512859304,0.002881844380403458,0.0,0.0009940357852882703,0.0	0.0135033	RAB3C(0.020995, 1.069)	NA	NA	NA	NA	NA	NA	NA	NA	No	NA	HPRC,HGSVC,1KG-ONT	Yes	NA	NA	NA	NA	NA	NA
chr5:58597120	chr5-58597120-allele607758-146	INS	145	NA	0.01588502269288956,0.0,0.0,0.0,0.0	0.0291787	RAB3C(0.020995, 1.069)	NA	NA	NA	NA	NA	NA	NA	NA	No	NA	HPRC,HGSVC,1KG-ONT	Yes	NA	NA	NA	NA	NA	NA
chr5:58597120	chr5-58597120-allele607755-174	INS	173	NA	0.00832072617246596,0.001440922190201729,0.0,0.0,0.0	0.0129393	RAB3C(0.020995, 1.069)	NA	NA	NA	NA	NA	NA	NA	NA	No	NA	HPRC,HGSVC,1KG-ONT	Yes	NA	NA	NA	NA	NA	NA
chr5:58597120	chr5-58597120-allele607762-145	INS	144	NA	0.0007564296520423601,0.0,0.0,0.0,0.0	0.000918741	RAB3C(0.020995, 1.069)	NA	NA	NA	NA	NA	NA	NA	NA	No	NA	HPRC,HGSVC,1KG-ONT	Yes	NA	NA	NA	NA	NA	NA
chr5:58597328	chr5-58597328-allele607791-897	INS	896	NA	0.0007564296520423601,0.0,0.000992063492063492,0.0,0.0	NA	RAB3C(0.020995, 1.069)	NA	NA	NA	NA	NA	NA	NA	NA	No	NA	HPRC,HGSVC,1KG-ONT	No	NA	NA	NA	NA	NA	NA
chr5:58597331	chr5-58597331-allele607792-875	INS	874	NA	0.0015128593040847202,0.0,0.0,0.0,0.0	0.00234988	RAB3C(0.020995, 1.069)	NA	NA	NA	NA	NA	NA	NA	NA	No	NA	HPRC,HGSVC,1KG-ONT	No	NA	NA	NA	NA	NA	NA
chr5:58597332	chr5-58597332-allele607793-1007	INS	1006	NA	0.0340393343419062,0.011527377521613832,0.0,0.0009940357852882703,0.0	0.0450279	RAB3C(0.020995, 1.069)	NA	NA	NA	NA	NA	NA	NA	NA	No	NA	HPRC,HGSVC,1KG-ONT	No	NA	NA	NA	NA	NA	NA
chr5:58597332	chr5-58597332-allele607795-1065	INS	1064	NA	0.09682299546142209,0.15417867435158503,0.01984126984126984,0.09443339960238568,0.03680981595092025	0.00449846	RAB3C(0.020995, 1.069)	NA	NA	NA	NA	NA	NA	NA	NA	No	NA	HPRC,HGSVC,1KG-ONT	No	NA	NA	NA	NA	NA	NA
chr5:58597332	chr5-58597332-allele607794-1181	INS	1180	NA	0.07715582450832073,0.056195965417867436,0.0992063492063492,0.09343936381709742,0.05623721881390593	NA	RAB3C(0.020995, 1.069)	NA	NA	NA	NA	NA	NA	NA	NA	No	NA	HPRC,HGSVC	No	NA	NA	NA	NA	NA	NA
chr5:58597333	chr5-58597333-allele607801-730	INS	729	NA	0.006051437216338881,0.011527377521613832,0.002976190476190476,0.0019880715705765406,0.0	0.000251272	RAB3C(0.020995, 1.069)	NA	NA	NA	NA	NA	NA	NA	NA	No	NA	HPRC,HGSVC,1KG-ONT	No	NA	NA	NA	NA	NA	NA
chr5:58597333	chr5-58597333-allele607817-984	INS	983	NA	0.007564296520423601,0.0,0.0,0.0,0.0	0.0137297	RAB3C(0.020995, 1.069)	NA	NA	NA	NA	NA	NA	NA	NA	No	NA	HPRC,HGSVC,1KG-ONT	No	NA	NA	NA	NA	NA	NA
chr5:58597333	chr5-58597333-allele607818-764	INS	763	NA	0.0022692889561270802,0.0,0.0,0.0,0.0	0.00377908	RAB3C(0.020995, 1.069)	NA	NA	NA	NA	NA	NA	NA	NA	No	NA	HPRC,HGSVC,1KG-ONT	No	NA	NA	NA	NA	NA	NA
chr5:58597333	chr5-58597333-allele607832-744	INS	743	NA	0.0007564296520423601,0.0,0.0,0.0,0.0	0.000918741	RAB3C(0.020995, 1.069)	NA	NA	NA	NA	NA	NA	NA	NA	No	NA	HPRC,HGSVC,1KG-ONT	No	NA	NA	NA	NA	NA	NA
chr5:58597333	chr5-58597333-allele607831-776	INS	775	NA	0.0022692889561270802,0.0,0.0,0.0,0.0	0.00377908	RAB3C(0.020995, 1.069)	NA	NA	NA	NA	NA	NA	NA	NA	No	NA	HPRC,HGSVC,1KG-ONT	No	NA	NA	NA	NA	NA	NA
chr5:58597333	chr5-58597333-allele607799-847	INS	846	NA	0.0030257186081694403,0.0,0.0,0.0,0.003067484662576687	0.00109145	RAB3C(0.020995, 1.069)	NA	NA	NA	NA	NA	NA	NA	NA	No	NA	HPRC,HGSVC,1KG-ONT	No	NA	NA	NA	NA	NA	NA
chr5:58597333	chr5-58597333-allele607833-770	INS	769	NA	0.0037821482602118004,0.0,0.0,0.0,0.0	0.00663171	RAB3C(0.020995, 1.069)	NA	NA	NA	NA	NA	NA	NA	NA	No	NA	HPRC,HGSVC,1KG-ONT	No	NA	NA	NA	NA	NA	NA
chr5:58597333	chr5-58597333-allele607836-773	INS	772	NA	0.00680786686838124,0.0,0.0,0.0,0.0	0.0123139	RAB3C(0.020995, 1.069)	NA	NA	NA	NA	NA	NA	NA	NA	No	NA	HPRC,HGSVC,1KG-ONT	No	NA	NA	NA	NA	NA	NA
chr5:58597333	chr5-58597333-allele607827-803	INS	802	NA	0.0015128593040847202,0.0,0.0,0.0,0.0	0.00234988	RAB3C(0.020995, 1.069)	NA	NA	NA	NA	NA	NA	NA	NA	No	NA	HPRC,HGSVC,1KG-ONT	No	NA	NA	NA	NA	NA	NA
chr5:58597333	chr5-58597333-allele607812-839	INS	838	NA	0.0007564296520423601,0.0,0.0,0.0,0.0	0.000918741	RAB3C(0.020995, 1.069)	NA	NA	NA	NA	NA	NA	NA	NA	No	NA	HPRC,HGSVC,1KG-ONT	No	NA	NA	NA	NA	NA	NA
chr5:58597333	chr5-58597333-allele607835-749	INS	748	NA	0.0030257186081694403,0.0,0.0,0.0,0.0	0.00520636	RAB3C(0.020995, 1.069)	NA	NA	NA	NA	NA	NA	NA	NA	No	NA	HPRC,HGSVC,1KG-ONT	No	NA	NA	NA	NA	NA	NA
chr5:58597333	chr5-58597333-allele607819-856	INS	855	NA	0.0007564296520423601,0.008645533141210375,0.00992063492063492,0.03479125248508946,0.04294478527607362	0.0155547	RAB3C(0.020995, 1.069)	NA	NA	NA	NA	NA	NA	NA	NA	No	NA	HPRC,HGSVC,1KG-ONT	No	NA	NA	NA	NA	NA	NA
chr5:58597333	chr5-58597333-allele607808-986	INS	985	NA	0.012102874432677761,0.0,0.01488095238095238,0.002982107355864811,0.010224948875255624	0.000656375	RAB3C(0.020995, 1.069)	NA	NA	NA	NA	NA	NA	NA	NA	No	NA	HPRC,HGSVC,1KG-ONT	No	NA	NA	NA	NA	NA	NA
chr5:58597333	chr5-58597333-allele607800-1152	INS	1151	NA	0.04387291981845688,0.08645533141210375,0.11805555555555555,0.11530815109343936,0.1411042944785276	0.029534	RAB3C(0.020995, 1.069)	NA	NA	NA	NA	NA	NA	NA	NA	No	NA	HPRC,HGSVC	No	NA	NA	NA	NA	NA	NA
chr5:58597333	chr5-58597333-allele607834-839	INS	838	NA	0.0,0.001440922190201729,0.001984126984126984,0.0,0.0	3.94758e-05	RAB3C(0.020995, 1.069)	NA	NA	NA	NA	NA	NA	NA	NA	No	NA	HPRC,HGSVC,1KG-ONT	No	NA	NA	NA	NA	NA	NA
chr5:58597333	chr5-58597333-allele607813-872	INS	871	NA	0.00680786686838124,0.0,0.0,0.0,0.0	0.0123139	RAB3C(0.020995, 1.069)	NA	NA	NA	NA	NA	NA	NA	NA	No	NA	HPRC,HGSVC,1KG-ONT	No	NA	NA	NA	NA	NA	NA
chr5:58597333	chr5-58597333-allele607802-1082	INS	1081	NA	0.17095310136157338,0.207492795389049,0.2222222222222222,0.1481113320079523,0.2505112474437628	0.00353992	RAB3C(0.020995, 1.069)	NA	NA	NA	NA	NA	NA	NA	NA	No	NA	HPRC,HGSVC,1KG-ONT	No	NA	NA	NA	NA	NA	NA
chr5:58597333	chr5-58597333-allele607822-898	INS	897	NA	0.0,0.0,0.031746031746031744,0.016898608349900597,0.005112474437627812	0.00944134	RAB3C(0.020995, 1.069)	NA	NA	NA	NA	NA	NA	NA	NA	No	NA	HPRC,HGSVC,1KG-ONT	No	NA	NA	NA	NA	NA	NA
chr5:58597333	chr5-58597333-allele607826-789	INS	788	NA	0.00529500756429652,0.001440922190201729,0.0,0.0,0.0	0.00736694	RAB3C(0.020995, 1.069)	NA	NA	NA	NA	NA	NA	NA	NA	No	NA	HPRC,HGSVC,1KG-ONT	No	NA	NA	NA	NA	NA	NA
chr5:58597333	chr5-58597333-allele607805-953	INS	952	NA	0.006051437216338881,0.0,0.0,0.0,0.0	0.0108963	RAB3C(0.020995, 1.069)	NA	NA	NA	NA	NA	NA	NA	NA	No	NA	HPRC,HGSVC,1KG-ONT	No	NA	NA	NA	NA	NA	NA
chr5:58597333	chr5-58597333-allele607815-426	INS	425	NA	0.00680786686838124,0.03890489913544669,0.12996031746031747,0.07554671968190854,0.03680981595092025	0.0403967	RAB3C(0.020995, 1.069)	NA	NA	NA	NA	NA	NA	NA	NA	No	NA	HPRC,HGSVC,1KG-ONT	No	NA	NA	NA	NA	NA	NA
chr5:58597333	chr5-58597333-allele607806-804	INS	803	NA	0.0,0.001440922190201729,0.0,0.0019880715705765406,0.019427402862985686	0.00350684	RAB3C(0.020995, 1.069)	NA	NA	NA	NA	NA	NA	NA	NA	No	NA	HPRC,HGSVC,1KG-ONT	No	NA	NA	NA	NA	NA	NA
chr5:58597333	chr5-58597333-allele607811-775	INS	774	NA	0.01739788199697428,0.001440922190201729,0.0,0.002982107355864811,0.0010224948875255625	0.0223262	RAB3C(0.020995, 1.069)	NA	NA	NA	NA	NA	NA	NA	NA	No	NA	HPRC,HGSVC,1KG-ONT	No	NA	NA	NA	NA	NA	NA
chr5:58597333	chr5-58597333-allele607798-559	INS	558	NA	0.0,0.0,0.000992063492063492,0.0019880715705765406,0.0	NA	RAB3C(0.020995, 1.069)	NA	NA	NA	NA	NA	NA	NA	NA	No	NA	HPRC,HGSVC,1KG-ONT	No	NA	NA	NA	NA	NA	NA
chr5:58597333	chr5-58597333-allele607809-712	INS	711	NA	0.0007564296520423601,0.0,0.007936507936507936,0.0,0.0	4.4099e-05	RAB3C(0.020995, 1.069)	NA	NA	NA	NA	NA	NA	NA	NA	No	NA	HPRC,HGSVC,1KG-ONT	No	NA	NA	NA	NA	NA	NA
chr5:58597333	chr5-58597333-allele607814-847	INS	846	NA	0.00529500756429652,0.0,0.0,0.0,0.0	0.00947665	RAB3C(0.020995, 1.069)	NA	NA	NA	NA	NA	NA	NA	NA	No	NA	HPRC,HGSVC,1KG-ONT	No	NA	NA	NA	NA	NA	NA
chr5:58597333	chr5-58597333-allele607830-591	INS	590	NA	0.0015128593040847202,0.0,0.0,0.0,0.0	0.00234988	RAB3C(0.020995, 1.069)	NA	NA	NA	NA	NA	NA	NA	NA	No	NA	HPRC,HGSVC,1KG-ONT	No	NA	NA	NA	NA	NA	NA
chr5:58597333	chr5-58597333-allele607829-796	INS	795	NA	0.006051437216338881,0.001440922190201729,0.0,0.0,0.0	0.00875367	RAB3C(0.020995, 1.069)	NA	NA	NA	NA	NA	NA	NA	NA	No	NA	HPRC,HGSVC,1KG-ONT	No	NA	NA	NA	NA	NA	NA
chr5:58597333	chr5-58597333-allele607824-897	INS	896	NA	0.0037821482602118004,0.002881844380403458,0.0,0.0009940357852882703,0.0	0.00211772	RAB3C(0.020995, 1.069)	NA	NA	NA	NA	NA	NA	NA	NA	No	NA	HPRC,HGSVC,1KG-ONT	No	NA	NA	NA	NA	NA	NA
chr5:58597333	chr5-58597333-allele607820-869	INS	868	NA	0.006051437216338881,0.004322766570605188,0.0,0.0019880715705765406,0.0010224948875255625	0.00299231	RAB3C(0.020995, 1.069)	NA	NA	NA	NA	NA	NA	NA	NA	No	NA	HPRC,HGSVC,1KG-ONT	No	NA	NA	NA	NA	NA	NA
chr5:58597333	chr5-58597333-allele607816-811	INS	810	NA	0.0022692889561270802,0.007204610951008645,0.026785714285714284,0.015904572564612324,0.04294478527607362	0.0128198	RAB3C(0.020995, 1.069)	NA	NA	NA	NA	NA	NA	NA	NA	No	NA	HPRC,HGSVC,1KG-ONT	No	NA	NA	NA	NA	NA	NA
chr5:58597461	chr5-58597461-allele607846-65	INS	64	NA	0.0007564296520423601,0.0,0.0,0.0,0.0	0.000918741	RAB3C(0.020995, 1.069)	NA	NA	NA	NA	NA	NA	NA	NA	No	NA	HPRC,HGSVC	No	NA	NA	NA	NA	NA	NA
chr5:58597627	chr5-58597627-allele607855-65	INS	64	NA	0.0007564296520423601,0.002881844380403458,0.0,0.0009940357852882703,0.0	NA	RAB3C(0.020995, 1.069)	NA	NA	NA	NA	NA	NA	NA	NA	No	NA	HPRC,HGSVC	No	NA	NA	NA	NA	NA	NA
chr5:58597635	chr5-58597635-allele607860-65	INS	64	NA	0.0015128593040847202,0.0,0.0,0.0,0.0	0.00234988	RAB3C(0.020995, 1.069)	NA	NA	NA	NA	NA	NA	NA	NA	No	NA	HPRC,HGSVC	No	NA	NA	NA	NA	NA	NA
chr5:58597635	chr5-58597635-allele607859-97	INS	96	NA	0.0,0.002881844380403458,0.003968253968253968,0.017892644135188866,0.002044989775051125	0.00429496	RAB3C(0.020995, 1.069)	NA	NA	NA	NA	NA	NA	NA	NA	No	NA	HPRC,HGSVC	No	NA	NA	NA	NA	NA	NA
chr5:58597635	chr5-58597635-allele607861-97	INS	96	NA	0.0,0.0,0.0,0.002982107355864811,0.0	3.94758e-05	RAB3C(0.020995, 1.069)	NA	NA	NA	NA	NA	NA	NA	NA	No	NA	HPRC,HGSVC	No	NA	NA	NA	NA	NA	NA
chr5:58597635	chr5-58597635-allele607858-97	INS	96	NA	0.0007564296520423601,0.023054755043227664,0.0,0.0019880715705765406,0.0010224948875255625	0.0018662	RAB3C(0.020995, 1.069)	NA	NA	NA	NA	NA	NA	NA	NA	No	NA	HPRC,HGSVC	No	NA	NA	NA	NA	NA	NA
chr5:58597659	chr5-58597659-allele607866-65	INS	64	NA	0.0,0.001440922190201729,0.0,0.0,0.0010224948875255625	NA	RAB3C(0.020995, 1.069)	NA	NA	NA	NA	NA	NA	NA	NA	No	NA	HPRC,HGSVC	No	NA	NA	NA	NA	NA	NA
chr5:58597709	chr5-58597709-allele607879-117	INS	116	NA	0.0030257186081694403,0.0,0.0,0.0,0.0	0.00520636	RAB3C(0.020995, 1.069)	NA	NA	NA	NA	NA	NA	NA	NA	No	NA	HPRC,HGSVC,1KG-ONT	No	NA	NA	NA	NA	NA	NA
chr5:58597709	chr5-58597709-allele607880-88	INS	87	NA	0.0022692889561270802,0.001440922190201729,0.0,0.0,0.0	0.0019853	RAB3C(0.020995, 1.069)	NA	NA	NA	NA	NA	NA	NA	NA	No	NA	HPRC,HGSVC	No	NA	NA	NA	NA	NA	NA
chr5:58597712	chr5-58597712-allele607882-92	INS	91	NA	0.0007564296520423601,0.0,0.0,0.0,0.0	0.000918741	RAB3C(0.020995, 1.069)	NA	NA	NA	NA	NA	NA	NA	NA	No	NA	HPRC,HGSVC	No	NA	NA	NA	NA	NA	NA
chr5:58597733	chr5-58597733-allele607888-510	INS	509	NA	0.0,0.0,0.0,0.004970178926441352,0.0	0.000408842	RAB3C(0.020995, 1.069)	NA	NA	NA	NA	NA	NA	NA	NA	No	NA	HPRC,HGSVC,1KG-ONT	No	NA	NA	NA	NA	NA	NA
chr5:58597762	chr5-58597762-allele607895-196	INS	195	NA	0.024962178517397883,0.0,0.006944444444444444,0.0009940357852882703,0.0	0.0308894	RAB3C(0.020995, 1.069)	NA	NA	NA	NA	NA	NA	NA	NA	No	NA	HPRC,HGSVC,1KG-ONT	No	NA	NA	NA	NA	NA	NA
chr5:58597762	chr5-58597762-allele607899-164	INS	163	NA	0.0007564296520423601,0.0,0.0,0.0,0.0	0.000918741	RAB3C(0.020995, 1.069)	NA	NA	NA	NA	NA	NA	NA	NA	No	NA	HPRC,HGSVC,1KG-ONT	No	NA	NA	NA	NA	NA	NA
chr5:58597770	chr5-58597770-allele607906-62	INS	61	NA	0.0,0.0,0.0,0.0,0.003067484662576687	3.94758e-05	RAB3C(0.020995, 1.069)	NA	NA	NA	NA	NA	NA	NA	NA	No	NA	HPRC,HGSVC	No	NA	NA	NA	NA	NA	NA
chr5:58597791	chr5-58597791-allele607919-292	INS	291	NA	0.0015128593040847202,0.0,0.0,0.0,0.0010224948875255625	0.00077342	RAB3C(0.020995, 1.069)	NA	NA	NA	NA	NA	NA	NA	NA	No	NA	HPRC,HGSVC	No	NA	NA	NA	NA	NA	NA
chr5:58597791	chr5-58597791-allele607911-132	INS	131	NA	0.00832072617246596,0.001440922190201729,0.010912698412698412,0.0,0.0	0.00229158	RAB3C(0.020995, 1.069)	NA	NA	NA	NA	NA	NA	NA	NA	No	NA	HPRC,HGSVC,1KG-ONT	No	NA	NA	NA	NA	NA	NA
chr5:58597791	chr5-58597791-allele607912-164	INS	163	NA	0.00832072617246596,0.0,0.000992063492063492,0.004970178926441352,0.0	0.00602638	RAB3C(0.020995, 1.069)	NA	NA	NA	NA	NA	NA	NA	NA	No	NA	HPRC,HGSVC,1KG-ONT	No	NA	NA	NA	NA	NA	NA
chr5:58597791	chr5-58597791-allele607918-68	INS	67	NA	0.0007564296520423601,0.012968299711815562,0.025793650793650792,0.0,0.010224948875255624	0.00660255	RAB3C(0.020995, 1.069)	NA	NA	NA	NA	NA	NA	NA	NA	No	NA	HPRC,HGSVC	No	NA	NA	NA	NA	NA	NA
chr5:58597791	chr5-58597791-allele607929-94	INS	93	NA	0.0,0.001440922190201729,0.0,0.0009940357852882703,0.010224948875255624	0.00161686	RAB3C(0.020995, 1.069)	NA	NA	NA	NA	NA	NA	NA	NA	No	NA	HPRC,HGSVC	No	NA	NA	NA	NA	NA	NA
chr5:58597791	chr5-58597791-allele607927-228	INS	227	NA	0.0037821482602118004,0.0,0.0,0.0,0.0	0.00663171	RAB3C(0.020995, 1.069)	NA	NA	NA	NA	NA	NA	NA	NA	No	NA	HPRC,HGSVC,1KG-ONT	No	NA	NA	NA	NA	NA	NA
chr5:58597791	chr5-58597791-allele607921-196	INS	195	NA	0.0015128593040847202,0.0,0.0,0.0,0.0	0.00234988	RAB3C(0.020995, 1.069)	NA	NA	NA	NA	NA	NA	NA	NA	No	NA	HPRC,HGSVC,1KG-ONT	No	NA	NA	NA	NA	NA	NA
chr5:58598126	chr5-58598126-allele607976-67	INS	66	NA	0.0030257186081694403,0.0,0.0,0.0,0.0	0.00520636	RAB3C(0.020995, 1.069)	NA	NA	NA	NA	NA	NA	NA	NA	No	NA	HPRC,HGSVC	No	NA	NA	NA	NA	NA	NA
chr5:58598133	chr5-58598133-allele607979-65	INS	64	NA	0.0,0.011527377521613832,0.0,0.0019880715705765406,0.0	0.00133282	RAB3C(0.020995, 1.069)	NA	NA	NA	NA	NA	NA	NA	NA	No	NA	HPRC,HGSVC	No	NA	NA	NA	NA	NA	NA
chr5:58598133	chr5-58598133-allele607978-97	INS	96	NA	0.0015128593040847202,0.004322766570605188,0.0,0.016898608349900597,0.0	0.001238	RAB3C(0.020995, 1.069)	NA	NA	NA	NA	NA	NA	NA	NA	No	NA	HPRC,HGSVC	No	NA	NA	NA	NA	NA	NA
chr5:58598165	chr5-58598165-allele607988-161	INS	160	NA	0.0007564296520423601,0.0,0.0,0.0,0.0	0.000918741	RAB3C(0.020995, 1.069)	NA	NA	NA	NA	NA	NA	NA	NA	No	NA	HPRC,HGSVC,1KG-ONT	No	NA	NA	NA	NA	NA	NA
chr5:58598165	chr5-58598165-allele607985-97	INS	96	NA	0.006051437216338881,0.020172910662824207,0.11507936507936507,0.039761431411530816,0.02147239263803681	0.0264535	RAB3C(0.020995, 1.069)	NA	NA	NA	NA	NA	NA	NA	NA	No	NA	HPRC,HGSVC	No	NA	NA	NA	NA	NA	NA
chr5:58598165	chr5-58598165-allele607986-129	INS	128	NA	0.00832072617246596,0.01729106628242075,0.0,0.0019880715705765406,0.0	0.00150499	RAB3C(0.020995, 1.069)	NA	NA	NA	NA	NA	NA	NA	NA	No	NA	HPRC,HGSVC,1KG-ONT	No	NA	NA	NA	NA	NA	NA
chr5:58598165	chr5-58598165-allele607989-193	INS	192	NA	0.0007564296520423601,0.005763688760806916,0.0,0.0,0.0	NA	RAB3C(0.020995, 1.069)	NA	NA	NA	NA	NA	NA	NA	NA	No	NA	HPRC,HGSVC,1KG-ONT	No	NA	NA	NA	NA	NA	NA
chr5:58598197	chr5-58598197-allele607991-161	INS	160	NA	0.014372163388804841,0.001440922190201729,0.010912698412698412,0.0,0.0	0.00947995	RAB3C(0.020995, 1.069)	NA	NA	NA	NA	NA	NA	NA	NA	No	NA	HPRC,HGSVC,1KG-ONT	No	NA	NA	NA	NA	NA	NA
chr5:58598197	chr5-58598197-allele607995-129	INS	128	NA	0.014372163388804841,0.001440922190201729,0.00496031746031746,0.003976143141153081,0.00408997955010225	0.00799198	RAB3C(0.020995, 1.069)	NA	NA	NA	NA	NA	NA	NA	NA	No	NA	HPRC,HGSVC,1KG-ONT	No	NA	NA	NA	NA	NA	NA
chr5:58598197	chr5-58598197-allele607994-225	INS	224	NA	0.0030257186081694403,0.0,0.0,0.0,0.0	0.00520636	RAB3C(0.020995, 1.069)	NA	NA	NA	NA	NA	NA	NA	NA	No	NA	HPRC,HGSVC,1KG-ONT	No	NA	NA	NA	NA	NA	NA
chr5:58598229	chr5-58598229-allele608000-225	INS	224	NA	0.0045385779122541605,0.0,0.0,0.012922465208747515,0.0	NA	RAB3C(0.020995, 1.069)	NA	NA	NA	NA	NA	NA	NA	NA	No	NA	HPRC,HGSVC,1KG-ONT	No	NA	NA	NA	NA	NA	NA
chr5:58598229	chr5-58598229-allele608002-193	INS	192	NA	0.015128593040847202,0.005763688760806916,0.0,0.0,0.0	0.0199223	RAB3C(0.020995, 1.069)	NA	NA	NA	NA	NA	NA	NA	NA	No	NA	HPRC,HGSVC,1KG-ONT	No	NA	NA	NA	NA	NA	NA
chr5:58598255	chr5-58598255-allele608006-105	INS	104	NA	0.0030257186081694403,0.007204610951008645,0.0,0.004970178926441352,0.0010224948875255625	NA	RAB3C(0.020995, 1.069)	NA	NA	NA	NA	NA	NA	NA	NA	No	NA	HPRC,HGSVC	No	NA	NA	NA	NA	NA	NA
chr5:58598255	chr5-58598255-allele608010-99	INS	98	NA	0.0022692889561270802,0.0,0.0,0.0,0.0	0.00377908	RAB3C(0.020995, 1.069)	NA	NA	NA	NA	NA	NA	NA	NA	No	NA	HPRC,HGSVC	No	NA	NA	NA	NA	NA	NA
chr5:58598255	chr5-58598255-allele608009-131	INS	130	NA	0.0015128593040847202,0.0,0.0,0.0,0.0	0.00234988	RAB3C(0.020995, 1.069)	NA	NA	NA	NA	NA	NA	NA	NA	No	NA	HPRC,HGSVC,1KG-ONT	No	NA	NA	NA	NA	NA	NA
chr5:58612516	chr5-58612516-allele608132-51	INS	50	NA	0.046898638426626324,0.004322766570605188,0.0,0.0009940357852882703,0.0	0.0764247	RAB3C(0.020995, 1.069)	NA	NA	NA	NA	NA	NA	NA	NA	No	NA	HPRC,HGSVC	Yes	NA	NA	NA	NA	NA	NA
chr5:58612516	chr5-58612516-allele608138-53	INS	52	NA	0.0007564296520423601,0.0,0.0,0.0,0.0	0.000918741	RAB3C(0.020995, 1.069)	NA	NA	NA	NA	NA	NA	NA	NA	No	NA	HPRC,HGSVC	Yes	NA	NA	NA	NA	NA	NA
chr5:58612518	chr5-58612518-allele608148-67	INS	66	NA	0.0007564296520423601,0.0,0.0,0.0,0.0	0.000918741	RAB3C(0.020995, 1.069)	NA	NA	NA	NA	NA	NA	NA	NA	No	NA	HPRC,HGSVC	Yes	NA	NA	NA	NA	NA	NA
chr5:58627343	chr5-58627343-allele608327-1	DEL	173	NA	0.3161875945537065,0.37175792507204614,0.18353174603174602,0.20377733598409542,0.28629856850715746	0.0099474	RAB3C(0.020995, 1.069)	NA	NA	NA	NA	NA	NA	NA	NA	No	NA	HPRC,HGSVC,1KG-ONT	Yes	NA	NA	NA	NA	NA	NA
chr5:58660030	chr5-58660030-allele608605-1	DEL	3651	NA	0.16792738275340394,0.012968299711815562,0.0,0.0009940357852882703,0.0010224948875255625	0.257867	RAB3C(0.020995, 1.069)	NA	NA	NA	NA	NA	NA	NA	NA	No	NA	HPRC,HGSVC,1KG-ONT	Yes	NA	NA	NA	NA	NA	NA
chr5:58729739	chr5-58729739-allele609241-1	DEL	83	NA	0.0015128593040847202,0.0,0.0,0.0,0.0	0.00234988	RAB3C(0.020995, 1.069)	NA	NA	NA	NA	NA	NA	NA	NA	No	NA	No	Yes	NA	NA	NA	NA	NA	NA
chr5:58756321	chr5-58756321-allele609501-53	INS	52	NA	0.0007564296520423601,0.001440922190201729,0.0,0.0,0.0	NA	RAB3C(0.020995, 1.069)	NA	NA	NA	NA	NA	NA	NA	NA	No	NA	No	No	NA	NA	NA	NA	NA	NA
chr5:58756321	chr5-58756321-allele609503-105	INS	104	NA	0.0015128593040847202,0.0,0.0,0.0,0.0	0.00234988	RAB3C(0.020995, 1.069)	NA	NA	NA	NA	NA	NA	NA	NA	No	NA	HPRC,HGSVC	No	NA	NA	NA	NA	NA	NA
chr5:58756321	chr5-58756321-allele609502-79	INS	78	NA	0.0007564296520423601,0.0,0.0,0.0,0.0	0.000918741	RAB3C(0.020995, 1.069)	NA	NA	NA	NA	NA	NA	NA	NA	No	NA	HPRC,HGSVC	No	NA	NA	NA	NA	NA	NA
chr5:58813705	chr5-58813705-allele610155-73	INS	72	NA	0.5083207261724659,0.2377521613832853,0.27976190476190477,0.268389662027833,0.29141104294478526	0.116245	RAB3C(0.020995, 1.069)	NA	NA	NA	NA	NA	NA	NA	NA	No	NA	HPRC,HGSVC,1KG-ONT	Yes	NA	NA	NA	NA	NA	NA
chr5:58845612	chr5-58845612-allele610490-51	INS	50	NA	0.0022692889561270802,0.0,0.0,0.0,0.0	0.00377908	RAB3C(0.020995, 1.069)	NA	NA	NA	NA	NA	NA	NA	NA	No	NA	HGSVC	No	NA	NA	NA	NA	NA	NA
chr5:58889015	chr5-58889015-allele610924-1	DEL	52	NA	0.0030257186081694403,0.008645533141210375,0.0,0.016898608349900597,0.0081799591002045	0.00157716	NA	NA	NA	NA	NA	NA	NA	NA	NA	No	NA	HPRC,HGSVC,1KG-ONT	Yes	NA	NA	NA	NA	NA	NA
chr5:58889019	chr5-58889019-allele610927-1	DEL	68	NA	0.04387291981845688,0.011527377521613832,0.0,0.03180914512922465,0.002044989775051125	0.0260119	NA	NA	NA	NA	NA	NA	NA	NA	NA	No	NA	HPRC,HGSVC,1KG-ONT	Yes	NA	NA	NA	NA	NA	NA
chr5:58889019	chr5-58889019-allele610925-1	DEL	56	NA	0.0015128593040847202,0.0,0.001984126984126984,0.0019880715705765406,0.0	NA	NA	NA	NA	NA	NA	NA	NA	NA	NA	No	NA	HPRC,HGSVC,1KG-ONT	Yes	NA	NA	NA	NA	NA	NA
chr5:58889019	chr5-58889019-allele610928-1	DEL	72	NA	0.00529500756429652,0.002881844380403458,0.000992063492063492,0.0,0.002044989775051125	0.00264206	NA	NA	NA	NA	NA	NA	NA	NA	NA	No	NA	HPRC,HGSVC,1KG-ONT	Yes	NA	NA	NA	NA	NA	NA
chr5:58937242	chr5-58937242-allele611345-57	INS	56	NA	0.0,0.0,0.0,0.0009940357852882703,0.0	NA	NA	NA	NA	NA	NA	NA	NA	NA	promoter	No	NA	HPRC,HGSVC,1KG-ONT	Yes	NA	NA	NA	NA	NA	NA
chr5:58937261	chr5-58937261-allele611348-59	INS	58	NA	0.06429652042360061,0.04178674351585014,0.03869047619047619,0.073558648111332,0.06237218813905931	0.000302062	NA	NA	NA	NA	NA	NA	NA	NA	promoter	No	NA	HPRC,HGSVC,1KG-ONT	Yes	NA	NA	NA	NA	NA	NA
chr5:58937271	chr5-58937271-allele611352-60	INS	59	NA	0.0015128593040847202,0.001440922190201729,0.016865079365079364,0.0,0.006134969325153374	0.00186566	NA	NA	NA	NA	NA	NA	NA	NA	promoter	No	NA	HPRC,HGSVC,1KG-ONT	Yes	NA	NA	NA	NA	NA	NA
chr5:58937272	chr5-58937272-allele611355-68	INS	67	NA	0.0007564296520423601,0.0,0.0,0.0,0.0	0.000918741	NA	NA	NA	NA	NA	NA	NA	NA	promoter	No	NA	HPRC,HGSVC,1KG-ONT	Yes	NA	NA	NA	NA	NA	NA
chr5:58937272	chr5-58937272-allele611353-108	INS	107	NA	0.0,0.004322766570605188,0.003968253968253968,0.0009940357852882703,0.0	0.000963133	NA	NA	NA	NA	NA	NA	NA	NA	promoter	No	NA	HPRC,HGSVC	Yes	NA	NA	NA	NA	NA	NA
chr5:58937273	chr5-58937273-allele611372-52	INS	51	NA	0.0045385779122541605,0.001440922190201729,0.0,0.0,0.0	0.00598883	NA	NA	NA	NA	NA	NA	NA	NA	promoter	No	NA	HPRC,HGSVC,1KG-ONT	Yes	NA	NA	NA	NA	NA	NA
chr5:58937273	chr5-58937273-allele611365-64	INS	63	NA	0.0007564296520423601,0.0,0.0,0.0,0.0	0.000918741	NA	NA	NA	NA	NA	NA	NA	NA	promoter	No	NA	HPRC,HGSVC,1KG-ONT	Yes	NA	NA	NA	NA	NA	NA
chr5:58937273	chr5-58937273-allele611368-92	INS	91	NA	0.0030257186081694403,0.01729106628242075,0.00496031746031746,0.033797216699801194,0.02556237218813906	0.00926208	NA	NA	NA	NA	NA	NA	NA	NA	promoter	No	NA	HPRC,HGSVC	Yes	NA	NA	NA	NA	NA	NA
chr5:58937273	chr5-58937273-allele611366-58	INS	57	NA	0.0015128593040847202,0.0,0.001984126984126984,0.0,0.0	7.61513e-05	NA	NA	NA	NA	NA	NA	NA	NA	promoter	No	NA	HPRC,HGSVC,1KG-ONT	Yes	NA	NA	NA	NA	NA	NA
chr5:58937273	chr5-58937273-allele611364-61	INS	60	NA	0.0015128593040847202,0.0,0.0,0.0,0.0	0.00234988	NA	NA	NA	NA	NA	NA	NA	NA	promoter	No	NA	HPRC,HGSVC,1KG-ONT	Yes	NA	NA	NA	NA	NA	NA
chr5:58937273	chr5-58937273-allele611370-67	INS	66	NA	0.0015128593040847202,0.0,0.0,0.0,0.0	0.00234988	NA	NA	NA	NA	NA	NA	NA	NA	promoter	No	NA	HPRC,HGSVC,1KG-ONT	Yes	NA	NA	NA	NA	NA	NA
chr5:58937273	chr5-58937273-allele611362-71	INS	70	NA	0.0,0.0,0.005952380952380952,0.0,0.0	0.000593574	NA	NA	NA	NA	NA	NA	NA	NA	promoter	No	NA	HPRC,HGSVC,1KG-ONT	Yes	NA	NA	NA	NA	NA	NA
chr5:58937273	chr5-58937273-allele611359-54	INS	53	NA	0.02798789712556732,0.0,0.017857142857142856,0.0019880715705765406,0.0	0.0217672	NA	NA	NA	NA	NA	NA	NA	NA	promoter	No	NA	HPRC,HGSVC,1KG-ONT	Yes	NA	NA	NA	NA	NA	NA
chr5:58937273	chr5-58937273-allele611358-83	INS	82	NA	0.024205748865355523,0.020172910662824207,0.0,0.010934393638170975,0.002044989775051125	0.0116489	NA	NA	NA	NA	NA	NA	NA	NA	promoter	No	NA	HPRC,HGSVC	Yes	NA	NA	NA	NA	NA	NA
chr5:58937273	chr5-58937273-allele611361-71	INS	70	NA	0.0037821482602118004,0.0,0.0,0.0,0.0	0.00663171	NA	NA	NA	NA	NA	NA	NA	NA	promoter	No	NA	HPRC,HGSVC,1KG-ONT	Yes	NA	NA	NA	NA	NA	NA
chr5:58937273	chr5-58937273-allele611374-53	INS	52	NA	0.01059001512859304,0.0,0.0,0.0,0.0	0.0193739	NA	NA	NA	NA	NA	NA	NA	NA	promoter	No	NA	HPRC,HGSVC,1KG-ONT	Yes	NA	NA	NA	NA	NA	NA
chr5:58937273	chr5-58937273-allele611363-76	INS	75	NA	0.0007564296520423601,0.0,0.0,0.0,0.0	0.000918741	NA	NA	NA	NA	NA	NA	NA	NA	promoter	No	NA	HPRC,HGSVC	Yes	NA	NA	NA	NA	NA	NA
chr5:58937273	chr5-58937273-allele611369-52	INS	51	NA	0.0007564296520423601,0.0,0.0,0.0,0.0	0.000918741	NA	NA	NA	NA	NA	NA	NA	NA	promoter	No	NA	HPRC,HGSVC,1KG-ONT	Yes	NA	NA	NA	NA	NA	NA
chr5:58937273	chr5-58937273-allele611373-55	INS	54	NA	0.0022692889561270802,0.0,0.0,0.0,0.0	0.00377908	NA	NA	NA	NA	NA	NA	NA	NA	promoter	No	NA	HPRC,HGSVC,1KG-ONT	Yes	NA	NA	NA	NA	NA	NA
chr5:58937278	chr5-58937278-allele611380-58	INS	57	NA	0.0022692889561270802,0.001440922190201729,0.0,0.0,0.0	0.0019853	NA	NA	NA	NA	NA	NA	NA	NA	promoter	No	NA	HPRC,HGSVC,1KG-ONT	Yes	NA	NA	NA	NA	NA	NA
chr5:58937278	chr5-58937278-allele611376-52	INS	51	NA	0.0,0.0,0.0,0.0,0.0081799591002045	0.000834484	NA	NA	NA	NA	NA	NA	NA	NA	promoter	No	NA	HPRC,HGSVC,1KG-ONT	Yes	NA	NA	NA	NA	NA	NA
chr5:58937278	chr5-58937278-allele611377-55	INS	54	NA	0.012859304084720122,0.0,0.0,0.0,0.0	0.0235872	NA	NA	NA	NA	NA	NA	NA	NA	promoter	No	NA	HPRC,HGSVC,1KG-ONT	Yes	NA	NA	NA	NA	NA	NA
chr5:58937278	chr5-58937278-allele611379-65	INS	64	NA	0.0015128593040847202,0.0,0.0,0.0,0.0	0.00234988	NA	NA	NA	NA	NA	NA	NA	NA	promoter	No	NA	HPRC,HGSVC,1KG-ONT	Yes	NA	NA	NA	NA	NA	NA
chr5:58937278	chr5-58937278-allele611378-61	INS	60	NA	0.0022692889561270802,0.001440922190201729,0.0,0.0,0.0	0.0019853	NA	NA	NA	NA	NA	NA	NA	NA	promoter	No	NA	HPRC,HGSVC,1KG-ONT	Yes	NA	NA	NA	NA	NA	NA
chr5:58937284	chr5-58937284-allele611381-57	INS	56	NA	0.0,0.010086455331412104,0.0,0.0,0.0	0.000484285	NA	NA	NA	NA	NA	NA	NA	NA	promoter	No	NA	HPRC,HGSVC,1KG-ONT	Yes	NA	NA	NA	NA	NA	NA
chr5:58937287	chr5-58937287-allele611382-98	INS	97	NA	0.00832072617246596,0.002881844380403458,0.0,0.0,0.0	0.0110972	NA	NA	NA	NA	NA	NA	NA	NA	promoter	No	NA	HPRC,HGSVC	Yes	NA	NA	NA	NA	NA	NA
chr5:58948996	chr5-58948996-allele611491-707	INS	706	NA	0.0,0.002881844380403458,0.010912698412698412,0.0019880715705765406,0.0010224948875255625	0.00244266	NA	NA	NA	NA	NA	NA	NA	NA	NA	No	NA	HPRC,HGSVC	Yes	NA	NA	NA	NA	NA	NA
chr5:58959967	chr5-58959967-allele611574-313	INS	312	NA	0.0,0.001440922190201729,0.000992063492063492,0.005964214711729622,0.002044989775051125	0.00133282	NA	NA	NA	NA	NA	NA	NA	NA	NA	No	NA	HPRC,HGSVC,1KG-ONT	Yes	NA	NA	NA	NA	NA	NA
chr5:58959967	chr5-58959967-allele611573-315	INS	314	NA	0.02042360060514372,0.004322766570605188,0.00992063492063492,0.009940357852882704,0.0081799591002045	0.00577638	NA	NA	NA	NA	NA	NA	NA	NA	NA	No	NA	HPRC,HGSVC,1KG-ONT	Yes	NA	NA	NA	NA	NA	NA
chr5:58959967	chr5-58959967-allele611575-314	INS	313	NA	0.0015128593040847202,0.0,0.0,0.0,0.0	0.00234988	NA	NA	NA	NA	NA	NA	NA	NA	NA	No	NA	HPRC,HGSVC,1KG-ONT	Yes	NA	NA	NA	NA	NA	NA
chr5:58959967	chr5-58959967-allele611572-314	INS	313	NA	0.12178517397881997,0.1844380403458213,0.17956349206349206,0.1550695825049702,0.11451942740286299	0.00426445	NA	NA	NA	NA	NA	NA	NA	NA	NA	No	NA	HPRC,HGSVC,1KG-ONT	Yes	NA	NA	NA	NA	NA	NA
chr5:58978199	chr5-58978199-allele611727-1	DEL	134	NA	0.14977307110438728,0.19596541786743515,0.18253968253968253,0.15904572564612326,0.14008179959100203	0.000610124	PDE4D(0.9999, 0.403)	PDE4D(0.9999, 0.403)	NA	NA	NA	NA	NA	NA	NA	No	NA	HPRC,HGSVC,1KG-ONT	No	NA	NA	NA	NA	NA	NA
chr5:58981450	chr5-58981450-allele611748-1	DEL	52	NA	0.9773071104387292,0.9048991354466859,0.875,0.8359840954274353,0.8476482617586912	0.0654373	PDE4D(0.9999, 0.403)	PDE4D(0.9999, 0.403)	NA	NA	NA	NA	NA	NA	NA	No	NA	HPRC,HGSVC,1KG-ONT	Yes	NA	NA	NA	NA	NA	NA
chr5:59171959	chr5-59171959-allele612846-61	INS	60	NA	0.02118003025718608,0.027377521613832854,0.0496031746031746,0.019880715705765408,0.02147239263803681	0.000900384	PDE4D(0.9999, 0.403)	PDE4D(0.9999, 0.403)	NA	NA	NA	NA	NA	NA	NA	No	NA	HPRC,HGSVC	No	NA	NA	NA	NA	NA	NA
chr5:59171974	chr5-59171974-allele612849-1	DEL	132	NA	0.0,0.001440922190201729,0.0,0.0,0.0	NA	PDE4D(0.9999, 0.403)	PDE4D(0.9999, 0.403)	NA	NA	NA	NA	NA	NA	NA	No	NA	HPRC,HGSVC,1KG-ONT	Yes	NA	NA	NA	NA	NA	NA
chr5:59171974	chr5-59171974-allele612847-1	DEL	110	NA	0.6906202723146747,0.6801152737752162,0.4781746031746032,0.7793240556660039,0.5552147239263804	0.0105416	PDE4D(0.9999, 0.403)	PDE4D(0.9999, 0.403)	NA	NA	NA	NA	NA	NA	NA	No	NA	HPRC,HGSVC,1KG-ONT	Yes	NA	NA	NA	NA	NA	NA
chr5:59171996	chr5-59171996-allele612852-216	INS	215	NA	0.0015128593040847202,0.001440922190201729,0.0,0.0019880715705765406,0.0	NA	PDE4D(0.9999, 0.403)	PDE4D(0.9999, 0.403)	NA	NA	NA	NA	NA	NA	NA	No	NA	HPRC,HGSVC	No	NA	NA	NA	NA	NA	NA
chr5:59171996	chr5-59171996-allele612850-398	INS	397	NA	0.00680786686838124,0.0,0.0,0.0,0.0	0.0123139	PDE4D(0.9999, 0.403)	PDE4D(0.9999, 0.403)	NA	NA	NA	NA	NA	NA	NA	No	NA	HGSVC,1KG-ONT	No	NA	NA	NA	NA	NA	NA
chr5:59172008	chr5-59172008-allele612854-1	DEL	102	NA	0.0,0.008645533141210375,0.0,0.004970178926441352,0.00408997955010225	0.0022576	PDE4D(0.9999, 0.403)	PDE4D(0.9999, 0.403)	NA	NA	NA	NA	NA	NA	NA	No	NA	HPRC,HGSVC,1KG-ONT	Yes	NA	NA	NA	NA	NA	NA
chr5:59172036	chr5-59172036-allele612858-1	DEL	68	NA	0.0,0.011527377521613832,0.05257936507936508,0.0009940357852882703,0.022494887525562373	0.0150777	PDE4D(0.9999, 0.403)	PDE4D(0.9999, 0.403)	NA	NA	NA	NA	NA	NA	NA	No	NA	HPRC	Yes	NA	NA	NA	NA	NA	NA
chr5:59172043	chr5-59172043-allele612861-267	INS	266	NA	0.006051437216338881,0.001440922190201729,0.0,0.0,0.0	0.00875367	PDE4D(0.9999, 0.403)	PDE4D(0.9999, 0.403)	NA	NA	NA	NA	NA	NA	NA	No	NA	HPRC,HGSVC	No	NA	NA	NA	NA	NA	NA
chr5:59172043	chr5-59172043-allele612860-316	INS	315	NA	0.0,0.0,0.0,0.0,0.010224948875255624	0.00122989	PDE4D(0.9999, 0.403)	PDE4D(0.9999, 0.403)	NA	NA	NA	NA	NA	NA	NA	No	NA	HGSVC,1KG-ONT	No	NA	NA	NA	NA	NA	NA
chr5:59172045	chr5-59172045-allele612862-372	INS	371	NA	0.0,0.001440922190201729,0.0,0.0,0.0	NA	PDE4D(0.9999, 0.403)	PDE4D(0.9999, 0.403)	NA	NA	NA	NA	NA	NA	NA	No	NA	HGSVC,1KG-ONT	No	NA	NA	NA	NA	NA	NA
chr5:59172045	chr5-59172045-allele612863-398	INS	397	NA	0.0030257186081694403,0.0,0.0,0.0,0.0	0.00520636	PDE4D(0.9999, 0.403)	PDE4D(0.9999, 0.403)	NA	NA	NA	NA	NA	NA	NA	No	NA	HGSVC,1KG-ONT	No	NA	NA	NA	NA	NA	NA
chr5:59172045	chr5-59172045-allele612864-346	INS	345	NA	0.0045385779122541605,0.0,0.0,0.0,0.0	0.00805514	PDE4D(0.9999, 0.403)	PDE4D(0.9999, 0.403)	NA	NA	NA	NA	NA	NA	NA	No	NA	HGSVC,1KG-ONT	No	NA	NA	NA	NA	NA	NA
chr5:59172057	chr5-59172057-allele612866-1	DEL	141	NA	0.02042360060514372,0.001440922190201729,0.0,0.0,0.0	0.0352427	PDE4D(0.9999, 0.403)	PDE4D(0.9999, 0.403)	NA	NA	NA	NA	NA	NA	NA	No	NA	HPRC,HGSVC,1KG-ONT	Yes	NA	NA	NA	NA	NA	NA
chr5:59172084	chr5-59172084-allele612871-71	INS	70	NA	0.0045385779122541605,0.0,0.0,0.0019880715705765406,0.0	0.00448129	PDE4D(0.9999, 0.403)	PDE4D(0.9999, 0.403)	NA	NA	NA	NA	NA	NA	NA	No	NA	HPRC,HGSVC	No	NA	NA	NA	NA	NA	NA
chr5:59172084	chr5-59172084-allele612870-83	INS	82	NA	0.00529500756429652,0.0,0.0,0.0,0.0	0.00947665	PDE4D(0.9999, 0.403)	PDE4D(0.9999, 0.403)	NA	NA	NA	NA	NA	NA	NA	No	NA	HPRC	No	NA	NA	NA	NA	NA	NA
chr5:59172084	chr5-59172084-allele612869-290	INS	289	NA	0.024962178517397883,0.010086455331412104,0.0,0.0009940357852882703,0.0	0.0308648	PDE4D(0.9999, 0.403)	PDE4D(0.9999, 0.403)	NA	NA	NA	NA	NA	NA	NA	No	NA	HPRC,HGSVC,1KG-ONT	No	NA	NA	NA	NA	NA	NA
chr5:59172084	chr5-59172084-allele612868-57	INS	56	NA	0.037821482602118005,0.004322766570605188,0.00496031746031746,0.0,0.0	0.053211	PDE4D(0.9999, 0.403)	PDE4D(0.9999, 0.403)	NA	NA	NA	NA	NA	NA	NA	No	NA	HPRC,HGSVC	No	NA	NA	NA	NA	NA	NA
chr5:59172106	chr5-59172106-allele612875-159	INS	158	NA	0.0015128593040847202,0.0,0.0,0.0,0.0	0.00234988	PDE4D(0.9999, 0.403)	PDE4D(0.9999, 0.403)	NA	NA	NA	NA	NA	NA	NA	No	NA	HPRC,1KG-ONT	No	NA	NA	NA	NA	NA	NA
chr5:59172106	chr5-59172106-allele612874-187	INS	186	NA	0.00529500756429652,0.0,0.010912698412698412,0.0009940357852882703,0.0	NA	PDE4D(0.9999, 0.403)	PDE4D(0.9999, 0.403)	NA	NA	NA	NA	NA	NA	NA	No	NA	HPRC,1KG-ONT	No	NA	NA	NA	NA	NA	NA
chr5:59172106	chr5-59172106-allele612876-133	INS	132	NA	0.0007564296520423601,0.0,0.0,0.0,0.0	0.000918741	PDE4D(0.9999, 0.403)	PDE4D(0.9999, 0.403)	NA	NA	NA	NA	NA	NA	NA	No	NA	HPRC,1KG-ONT	No	NA	NA	NA	NA	NA	NA
chr5:59200088	chr5-59200088-allele613193-63	INS	62	NA	0.0,0.002881844380403458,0.0,0.0019880715705765406,0.0	0.000224143	PDE4D(0.9999, 0.403)	PDE4D(0.9999, 0.403)	NA	NA	NA	NA	NA	NA	NA	No	NA	HPRC,HGSVC,1KG-ONT	Yes	NA	NA	NA	NA	NA	NA
chr5:59200216	chr5-59200216-allele613217-85	INS	84	NA	0.0,0.001440922190201729,0.0,0.0019880715705765406,0.0	3.94758e-05	PDE4D(0.9999, 0.403)	PDE4D(0.9999, 0.403)	NA	NA	NA	NA	NA	NA	NA	No	NA	HPRC,HGSVC,1KG-ONT	No	NA	NA	NA	NA	NA	NA
chr5:59200218	chr5-59200218-allele613218-115	INS	114	NA	0.0007564296520423601,0.0,0.0,0.0,0.0	0.000918741	PDE4D(0.9999, 0.403)	PDE4D(0.9999, 0.403)	NA	NA	NA	NA	NA	NA	NA	No	NA	HPRC,HGSVC,1KG-ONT	No	NA	NA	NA	NA	NA	NA
chr5:59200220	chr5-59200220-allele613219-1	DEL	64	NA	0.009077155824508321,0.001440922190201729,0.000992063492063492,0.0,0.0081799591002045	0.00410899	PDE4D(0.9999, 0.403)	PDE4D(0.9999, 0.403)	NA	NA	NA	NA	NA	NA	NA	No	NA	HPRC,HGSVC,1KG-ONT	No	NA	NA	NA	NA	NA	NA
chr5:59200296	chr5-59200296-allele613236-241	INS	240	NA	0.0007564296520423601,0.002881844380403458,0.0,0.011928429423459244,0.00408997955010225	0.0017395	PDE4D(0.9999, 0.403)	PDE4D(0.9999, 0.403)	NA	NA	NA	NA	NA	NA	NA	No	NA	HPRC,HGSVC	No	NA	NA	NA	NA	NA	NA
chr5:59200298	chr5-59200298-allele613240-91	INS	90	NA	0.02723146747352496,0.011527377521613832,0.00496031746031746,0.018886679920477135,0.015337423312883436	0.0058944	PDE4D(0.9999, 0.403)	PDE4D(0.9999, 0.403)	NA	NA	NA	NA	NA	NA	NA	No	NA	HPRC,HGSVC,1KG-ONT	No	NA	NA	NA	NA	NA	NA
chr5:59200298	chr5-59200298-allele613243-121	INS	120	NA	0.0022692889561270802,0.001440922190201729,0.0,0.0,0.0	0.0019853	PDE4D(0.9999, 0.403)	PDE4D(0.9999, 0.403)	NA	NA	NA	NA	NA	NA	NA	No	NA	HPRC,HGSVC,1KG-ONT	No	NA	NA	NA	NA	NA	NA
chr5:59200298	chr5-59200298-allele613245-61	INS	60	NA	0.0007564296520423601,0.0,0.0,0.0,0.0	0.000918741	PDE4D(0.9999, 0.403)	PDE4D(0.9999, 0.403)	NA	NA	NA	NA	NA	NA	NA	No	NA	HPRC,HGSVC,1KG-ONT	No	NA	NA	NA	NA	NA	NA
chr5:59200298	chr5-59200298-allele613239-61	INS	60	NA	0.0416036308623298,0.024495677233429394,0.16071428571428573,0.007952286282306162,0.14314928425357873	0.0150533	PDE4D(0.9999, 0.403)	PDE4D(0.9999, 0.403)	NA	NA	NA	NA	NA	NA	NA	No	NA	HPRC,HGSVC,1KG-ONT	No	NA	NA	NA	NA	NA	NA
chr5:59200298	chr5-59200298-allele613244-151	INS	150	NA	0.0,0.0,0.0,0.002982107355864811,0.0	3.94758e-05	PDE4D(0.9999, 0.403)	PDE4D(0.9999, 0.403)	NA	NA	NA	NA	NA	NA	NA	No	NA	HPRC,HGSVC,1KG-ONT	No	NA	NA	NA	NA	NA	NA
chr5:59200298	chr5-59200298-allele613247-153	INS	152	NA	0.0037821482602118004,0.0,0.0,0.0,0.0	0.00663171	PDE4D(0.9999, 0.403)	PDE4D(0.9999, 0.403)	NA	NA	NA	NA	NA	NA	NA	No	NA	HPRC,HGSVC,1KG-ONT	No	NA	NA	NA	NA	NA	NA
chr5:59200431	chr5-59200431-allele613258-1	DEL	242	NA	0.0,0.0,0.000992063492063492,0.0,0.0	NA	PDE4D(0.9999, 0.403)	PDE4D(0.9999, 0.403)	NA	NA	NA	NA	NA	NA	NA	No	NA	1KG-ONT	No	NA	NA	NA	NA	NA	NA
chr5:59200461	chr5-59200461-allele613261-61	INS	60	NA	0.00832072617246596,0.03170028818443804,0.00992063492063492,0.061630218687872766,0.03578732106339468	0.0124714	PDE4D(0.9999, 0.403)	PDE4D(0.9999, 0.403)	NA	NA	NA	NA	NA	NA	NA	No	NA	HPRC,HGSVC,1KG-ONT	No	NA	NA	NA	NA	NA	NA
chr5:59200491	chr5-59200491-allele613270-91	INS	90	NA	0.0007564296520423601,0.0,0.0,0.0009940357852882703,0.002044989775051125	NA	PDE4D(0.9999, 0.403)	PDE4D(0.9999, 0.403)	NA	NA	NA	NA	NA	NA	NA	No	NA	HPRC,HGSVC,1KG-ONT	No	NA	NA	NA	NA	NA	NA
chr5:59200491	chr5-59200491-allele613268-61	INS	60	NA	0.0340393343419062,0.07492795389048991,0.0248015873015873,0.1272365805168986,0.07770961145194274	0.0139643	PDE4D(0.9999, 0.403)	PDE4D(0.9999, 0.403)	NA	NA	NA	NA	NA	NA	NA	No	NA	HPRC,HGSVC,1KG-ONT	No	NA	NA	NA	NA	NA	NA
chr5:59200491	chr5-59200491-allele613272-91	INS	90	NA	0.0,0.0,0.000992063492063492,0.0,0.0	NA	PDE4D(0.9999, 0.403)	PDE4D(0.9999, 0.403)	NA	NA	NA	NA	NA	NA	NA	No	NA	HPRC,HGSVC,1KG-ONT	No	NA	NA	NA	NA	NA	NA
chr5:59200521	chr5-59200521-allele613279-61	INS	60	NA	0.00529500756429652,0.002881844380403458,0.001984126984126984,0.0,0.00408997955010225	0.00112165	PDE4D(0.9999, 0.403)	PDE4D(0.9999, 0.403)	NA	NA	NA	NA	NA	NA	NA	No	NA	HPRC,HGSVC,1KG-ONT	No	NA	NA	NA	NA	NA	NA
chr5:59200521	chr5-59200521-allele613277-119	INS	118	NA	0.02042360060514372,0.005763688760806916,0.0,0.012922465208747515,0.007157464212678937	0.00904383	PDE4D(0.9999, 0.403)	PDE4D(0.9999, 0.403)	NA	NA	NA	NA	NA	NA	NA	No	NA	HPRC,HGSVC,1KG-ONT	No	NA	NA	NA	NA	NA	NA
chr5:59200551	chr5-59200551-allele613289-89	INS	88	NA	0.046142208774583963,0.03890489913544669,0.010912698412698412,0.05864811133200795,0.0541922290388548	NA	PDE4D(0.9999, 0.403)	PDE4D(0.9999, 0.403)	NA	NA	NA	NA	NA	NA	NA	No	NA	HPRC,HGSVC,1KG-ONT	No	NA	NA	NA	NA	NA	NA
chr5:59200551	chr5-59200551-allele613291-151	INS	150	NA	0.01361573373676248,0.001440922190201729,0.0,0.0,0.0	0.0227299	PDE4D(0.9999, 0.403)	PDE4D(0.9999, 0.403)	NA	NA	NA	NA	NA	NA	NA	No	NA	HPRC,HGSVC,1KG-ONT	No	NA	NA	NA	NA	NA	NA
chr5:59200551	chr5-59200551-allele613292-121	INS	120	NA	0.0,0.0,0.0,0.0,0.002044989775051125	NA	PDE4D(0.9999, 0.403)	PDE4D(0.9999, 0.403)	NA	NA	NA	NA	NA	NA	NA	No	NA	HPRC,HGSVC,1KG-ONT	No	NA	NA	NA	NA	NA	NA
chr5:59200553	chr5-59200553-allele613301-60	INS	59	NA	0.0,0.0,0.0,0.0009940357852882703,0.0	NA	PDE4D(0.9999, 0.403)	PDE4D(0.9999, 0.403)	NA	NA	NA	NA	NA	NA	NA	No	NA	HPRC,HGSVC,1KG-ONT	No	NA	NA	NA	NA	NA	NA
chr5:59200581	chr5-59200581-allele613306-151	INS	150	NA	0.009077155824508321,0.007204610951008645,0.0,0.02485089463220676,0.003067484662576687	NA	PDE4D(0.9999, 0.403)	PDE4D(0.9999, 0.403)	NA	NA	NA	NA	NA	NA	NA	No	NA	HPRC,HGSVC,1KG-ONT	No	NA	NA	NA	NA	NA	NA
chr5:59200581	chr5-59200581-allele613323-241	INS	240	NA	0.0007564296520423601,0.0,0.0,0.0,0.0	0.000918741	PDE4D(0.9999, 0.403)	PDE4D(0.9999, 0.403)	NA	NA	NA	NA	NA	NA	NA	No	NA	HPRC,HGSVC	No	NA	NA	NA	NA	NA	NA
chr5:59200581	chr5-59200581-allele613316-119	INS	118	NA	0.00680786686838124,0.001440922190201729,0.0,0.0,0.0	0.0101459	PDE4D(0.9999, 0.403)	PDE4D(0.9999, 0.403)	NA	NA	NA	NA	NA	NA	NA	No	NA	HPRC,HGSVC,1KG-ONT	No	NA	NA	NA	NA	NA	NA
chr5:59200581	chr5-59200581-allele613318-181	INS	180	NA	0.0,0.0,0.0,0.0,0.005112474437627812	0.000408842	PDE4D(0.9999, 0.403)	PDE4D(0.9999, 0.403)	NA	NA	NA	NA	NA	NA	NA	No	NA	HPRC,HGSVC	No	NA	NA	NA	NA	NA	NA
chr5:59200581	chr5-59200581-allele613314-91	INS	90	NA	0.01664145234493192,0.001440922190201729,0.0,0.0,0.0	0.0283054	PDE4D(0.9999, 0.403)	PDE4D(0.9999, 0.403)	NA	NA	NA	NA	NA	NA	NA	No	NA	HPRC,HGSVC,1KG-ONT	No	NA	NA	NA	NA	NA	NA
chr5:59200581	chr5-59200581-allele613305-151	INS	150	NA	0.038577912254160365,0.059077809798270896,0.0496031746031746,0.019880715705765408,0.012269938650306749	NA	PDE4D(0.9999, 0.403)	PDE4D(0.9999, 0.403)	NA	NA	NA	NA	NA	NA	NA	No	NA	HPRC,HGSVC,1KG-ONT	No	NA	NA	NA	NA	NA	NA
chr5:59200581	chr5-59200581-allele613308-211	INS	210	NA	0.024205748865355523,0.01585014409221902,0.0,0.02584493041749503,0.012269938650306749	0.00321737	PDE4D(0.9999, 0.403)	PDE4D(0.9999, 0.403)	NA	NA	NA	NA	NA	NA	NA	No	NA	HPRC,HGSVC	No	NA	NA	NA	NA	NA	NA
chr5:59200581	chr5-59200581-allele613307-181	INS	180	NA	0.0340393343419062,0.14697406340057637,0.018849206349206348,0.08349900596421471,0.04805725971370143	0.00997976	PDE4D(0.9999, 0.403)	PDE4D(0.9999, 0.403)	NA	NA	NA	NA	NA	NA	NA	No	NA	HPRC,HGSVC	No	NA	NA	NA	NA	NA	NA
chr5:59200581	chr5-59200581-allele613311-151	INS	150	NA	0.0,0.005763688760806916,0.0,0.0009940357852882703,0.0	0.000408842	PDE4D(0.9999, 0.403)	PDE4D(0.9999, 0.403)	NA	NA	NA	NA	NA	NA	NA	No	NA	HPRC,HGSVC,1KG-ONT	No	NA	NA	NA	NA	NA	NA
chr5:59200581	chr5-59200581-allele613320-91	INS	90	NA	0.0045385779122541605,0.0,0.0,0.0,0.0	0.00805514	PDE4D(0.9999, 0.403)	PDE4D(0.9999, 0.403)	NA	NA	NA	NA	NA	NA	NA	No	NA	HPRC,HGSVC,1KG-ONT	No	NA	NA	NA	NA	NA	NA
chr5:59200581	chr5-59200581-allele613321-241	INS	240	NA	0.0,0.0,0.000992063492063492,0.0,0.0	NA	PDE4D(0.9999, 0.403)	PDE4D(0.9999, 0.403)	NA	NA	NA	NA	NA	NA	NA	No	NA	HPRC,HGSVC	No	NA	NA	NA	NA	NA	NA
chr5:59200581	chr5-59200581-allele613324-211	INS	210	NA	0.0,0.0,0.0,0.0009940357852882703,0.00408997955010225	0.000408842	PDE4D(0.9999, 0.403)	PDE4D(0.9999, 0.403)	NA	NA	NA	NA	NA	NA	NA	No	NA	HPRC,HGSVC	No	NA	NA	NA	NA	NA	NA
chr5:59200581	chr5-59200581-allele613331-241	INS	240	NA	0.0,0.0,0.0,0.003976143141153081,0.0	0.000224143	PDE4D(0.9999, 0.403)	PDE4D(0.9999, 0.403)	NA	NA	NA	NA	NA	NA	NA	No	NA	HPRC,HGSVC	No	NA	NA	NA	NA	NA	NA
chr5:59200581	chr5-59200581-allele613319-211	INS	210	NA	0.0,0.007204610951008645,0.0,0.0,0.0	0.000203029	PDE4D(0.9999, 0.403)	PDE4D(0.9999, 0.403)	NA	NA	NA	NA	NA	NA	NA	No	NA	HPRC,HGSVC	No	NA	NA	NA	NA	NA	NA
chr5:59200581	chr5-59200581-allele613312-181	INS	180	NA	0.0,0.008645533141210375,0.000992063492063492,0.0019880715705765406,0.0010224948875255625	0.00122989	PDE4D(0.9999, 0.403)	PDE4D(0.9999, 0.403)	NA	NA	NA	NA	NA	NA	NA	No	NA	HPRC,HGSVC	No	NA	NA	NA	NA	NA	NA
chr5:59200581	chr5-59200581-allele613315-61	INS	60	NA	0.0037821482602118004,0.0,0.0,0.0,0.0	0.00663171	PDE4D(0.9999, 0.403)	PDE4D(0.9999, 0.403)	NA	NA	NA	NA	NA	NA	NA	No	NA	HPRC,HGSVC,1KG-ONT	No	NA	NA	NA	NA	NA	NA
chr5:59200581	chr5-59200581-allele613333-211	INS	210	NA	0.0,0.0,0.001984126984126984,0.0,0.0	NA	PDE4D(0.9999, 0.403)	PDE4D(0.9999, 0.403)	NA	NA	NA	NA	NA	NA	NA	No	NA	HPRC,HGSVC	No	NA	NA	NA	NA	NA	NA
chr5:59200581	chr5-59200581-allele613304-121	INS	120	NA	0.018154311649016642,0.007204610951008645,0.001984126984126984,0.011928429423459244,0.024539877300613498	0.00107165	PDE4D(0.9999, 0.403)	PDE4D(0.9999, 0.403)	NA	NA	NA	NA	NA	NA	NA	No	NA	HPRC,HGSVC,1KG-ONT	No	NA	NA	NA	NA	NA	NA
chr5:59200607	chr5-59200607-allele613337-1	DEL	118	NA	0.01664145234493192,0.0,0.0,0.0019880715705765406,0.0	0.0262368	PDE4D(0.9999, 0.403)	PDE4D(0.9999, 0.403)	NA	NA	NA	NA	NA	NA	NA	No	NA	HPRC,HGSVC	No	NA	NA	NA	NA	NA	NA
chr5:59200610	chr5-59200610-allele613339-1	DEL	94	NA	0.0007564296520423601,0.001440922190201729,0.0,0.0,0.0	NA	PDE4D(0.9999, 0.403)	PDE4D(0.9999, 0.403)	NA	NA	NA	NA	NA	NA	NA	No	NA	HPRC,HGSVC	No	NA	NA	NA	NA	NA	NA
chr5:59200637	chr5-59200637-allele613344-1	DEL	88	NA	0.03479576399394856,0.010086455331412104,0.010912698412698412,0.008946322067594433,0.00408997955010225	0.0221604	PDE4D(0.9999, 0.403)	PDE4D(0.9999, 0.403)	NA	NA	NA	NA	NA	NA	NA	No	NA	HPRC,HGSVC	No	NA	NA	NA	NA	NA	NA
chr5:59200656	chr5-59200656-allele613358-149	INS	148	NA	0.0015128593040847202,0.008645533141210375,0.00496031746031746,0.03479125248508946,0.02965235173824131	0.011109	PDE4D(0.9999, 0.403)	PDE4D(0.9999, 0.403)	NA	NA	NA	NA	NA	NA	NA	No	NA	HPRC,HGSVC,1KG-ONT	No	NA	NA	NA	NA	NA	NA
chr5:59200656	chr5-59200656-allele613351-179	INS	178	NA	0.0007564296520423601,0.0,0.0,0.0009940357852882703,0.0	NA	PDE4D(0.9999, 0.403)	PDE4D(0.9999, 0.403)	NA	NA	NA	NA	NA	NA	NA	No	NA	HPRC,HGSVC	No	NA	NA	NA	NA	NA	NA
chr5:59200656	chr5-59200656-allele613356-209	INS	208	NA	0.0030257186081694403,0.0,0.0,0.0,0.0	0.00520636	PDE4D(0.9999, 0.403)	PDE4D(0.9999, 0.403)	NA	NA	NA	NA	NA	NA	NA	No	NA	HPRC,HGSVC	No	NA	NA	NA	NA	NA	NA
chr5:59200656	chr5-59200656-allele613352-59	INS	58	NA	0.0007564296520423601,0.0,0.0,0.0,0.0	0.000918741	PDE4D(0.9999, 0.403)	PDE4D(0.9999, 0.403)	NA	NA	NA	NA	NA	NA	NA	No	NA	HPRC,HGSVC,1KG-ONT	No	NA	NA	NA	NA	NA	NA
chr5:59200656	chr5-59200656-allele613355-89	INS	88	NA	0.0,0.0,0.0,0.0,0.007157464212678937	0.000778337	PDE4D(0.9999, 0.403)	PDE4D(0.9999, 0.403)	NA	NA	NA	NA	NA	NA	NA	No	NA	HPRC,HGSVC,1KG-ONT	No	NA	NA	NA	NA	NA	NA
chr5:59200656	chr5-59200656-allele613354-119	INS	118	NA	0.0030257186081694403,0.0,0.005952380952380952,0.0,0.0	NA	PDE4D(0.9999, 0.403)	PDE4D(0.9999, 0.403)	NA	NA	NA	NA	NA	NA	NA	No	NA	HPRC,HGSVC,1KG-ONT	No	NA	NA	NA	NA	NA	NA
chr5:59200656	chr5-59200656-allele613348-179	INS	178	NA	0.00680786686838124,0.005763688760806916,0.0,0.010934393638170975,0.00408997955010225	NA	PDE4D(0.9999, 0.403)	PDE4D(0.9999, 0.403)	NA	NA	NA	NA	NA	NA	NA	No	NA	HPRC,HGSVC	No	NA	NA	NA	NA	NA	NA
chr5:59200656	chr5-59200656-allele613357-119	INS	118	NA	0.0,0.0,0.0,0.006958250497017893,0.0	0.000778337	PDE4D(0.9999, 0.403)	PDE4D(0.9999, 0.403)	NA	NA	NA	NA	NA	NA	NA	No	NA	HPRC,HGSVC,1KG-ONT	No	NA	NA	NA	NA	NA	NA
chr5:59200656	chr5-59200656-allele613359-119	INS	118	NA	0.0022692889561270802,0.0,0.0,0.0,0.0	0.00377908	PDE4D(0.9999, 0.403)	PDE4D(0.9999, 0.403)	NA	NA	NA	NA	NA	NA	NA	No	NA	HPRC,HGSVC,1KG-ONT	No	NA	NA	NA	NA	NA	NA
chr5:59200656	chr5-59200656-allele613362-119	INS	118	NA	0.0007564296520423601,0.0,0.0,0.0,0.0	0.000918741	PDE4D(0.9999, 0.403)	PDE4D(0.9999, 0.403)	NA	NA	NA	NA	NA	NA	NA	No	NA	HPRC,HGSVC,1KG-ONT	No	NA	NA	NA	NA	NA	NA
chr5:59200671	chr5-59200671-allele613366-1	DEL	60	NA	0.023449319213313162,0.004322766570605188,0.0,0.002982107355864811,0.0	0.0313221	PDE4D(0.9999, 0.403)	PDE4D(0.9999, 0.403)	NA	NA	NA	NA	NA	NA	NA	No	NA	HPRC,HGSVC,1KG-ONT	No	NA	NA	NA	NA	NA	NA
chr5:59200688	chr5-59200688-allele613370-59	INS	58	NA	0.0,0.001440922190201729,0.0,0.0,0.0	NA	PDE4D(0.9999, 0.403)	PDE4D(0.9999, 0.403)	NA	NA	NA	NA	NA	NA	NA	No	NA	HPRC,HGSVC,1KG-ONT	No	NA	NA	NA	NA	NA	NA
chr5:59220803	chr5-59220803-allele613623-316	INS	315	NA	0.0022692889561270802,0.0,0.0,0.0,0.0	0.00377908	PDE4D(0.9999, 0.403)	PDE4D(0.9999, 0.403)	NA	NA	NA	NA	NA	NA	NA	No	NA	HPRC,HGSVC,1KG-ONT	Yes	NA	NA	NA	NA	NA	NA
chr5:59220803	chr5-59220803-allele613621-317	INS	316	NA	0.14826021180030258,0.10662824207492795,0.007936507936507936,0.08648111332007952,0.12883435582822086	0.0253923	PDE4D(0.9999, 0.403)	PDE4D(0.9999, 0.403)	NA	NA	NA	NA	NA	NA	NA	No	NA	HPRC,HGSVC,1KG-ONT	Yes	NA	NA	NA	NA	NA	NA
chr5:59220803	chr5-59220803-allele613624-310	INS	309	NA	0.00529500756429652,0.0,0.0,0.0,0.0	0.00947665	PDE4D(0.9999, 0.403)	PDE4D(0.9999, 0.403)	NA	NA	NA	NA	NA	NA	NA	No	NA	HPRC,HGSVC,1KG-ONT	Yes	NA	NA	NA	NA	NA	NA
chr5:59220803	chr5-59220803-allele613622-318	INS	317	NA	0.0030257186081694403,0.0,0.0,0.004970178926441352,0.0	0.000263486	PDE4D(0.9999, 0.403)	PDE4D(0.9999, 0.403)	NA	NA	NA	NA	NA	NA	NA	No	NA	HPRC,HGSVC,1KG-ONT	Yes	NA	NA	NA	NA	NA	NA
chr5:59251422	chr5-59251422-allele613988-310	INS	309	NA	0.0007564296520423601,0.0,0.0,0.0,0.0010224948875255625	NA	PDE4D(0.9999, 0.403)	PDE4D(0.9999, 0.403)	NA	NA	NA	NA	NA	NA	NA	No	NA	No	Yes	NA	NA	NA	NA	NA	NA
chr5:59300167	chr5-59300167-allele614397-5448	INS	5447	NA	0.00529500756429652,0.001440922190201729,0.0,0.0,0.0	0.00736694	PDE4D(0.9999, 0.403)	PDE4D(0.9999, 0.403)	NA	NA	NA	NA	NA	NA	NA	No	NA	No	Yes	NA	NA	NA	NA	NA	NA
chr5:59302361	chr5-59302361-allele614416-139	INS	138	NA	0.006051437216338881,0.0,0.0,0.0,0.0	0.0108963	PDE4D(0.9999, 0.403)	PDE4D(0.9999, 0.403)	NA	NA	NA	NA	NA	NA	NA	No	NA	HGSVC	Yes	NA	NA	NA	NA	NA	NA
chr5:59313532	chr5-59313532-allele614526-192	INS	191	NA	0.00680786686838124,0.001440922190201729,0.0,0.0,0.0	0.0101459	PDE4D(0.9999, 0.403)	PDE4D(0.9999, 0.403)	NA	NA	NA	NA	NA	NA	NA	No	NA	HPRC	Yes	NA	NA	NA	NA	NA	NA
chr5:59434007	chr5-59434007-allele615512-393	INS	392	NA	0.01739788199697428,0.001440922190201729,0.0,0.0,0.0	0.0296959	PDE4D(0.9999, 0.403)	PDE4D(0.9999, 0.403)	NA	NA	NA	NA	NA	NA	NA	No	NA	HPRC,HGSVC,1KG-ONT	No	NA	NA	NA	NA	NA	NA
chr5:59434007	chr5-59434007-allele615510-337	INS	336	NA	0.06505295007564296,0.002881844380403458,0.0,0.0,0.0	0.111824	PDE4D(0.9999, 0.403)	PDE4D(0.9999, 0.403)	NA	NA	NA	NA	NA	NA	NA	No	NA	HPRC,HGSVC,1KG-ONT	No	NA	NA	NA	NA	NA	NA
chr5:59434007	chr5-59434007-allele615513-421	INS	420	NA	0.0113464447806354,0.0,0.0,0.0,0.0	0.0207802	PDE4D(0.9999, 0.403)	PDE4D(0.9999, 0.403)	NA	NA	NA	NA	NA	NA	NA	No	NA	HPRC,HGSVC,1KG-ONT	No	NA	NA	NA	NA	NA	NA
chr5:59434007	chr5-59434007-allele615504-141	INS	140	NA	0.0,0.005763688760806916,0.0,0.003976143141153081,0.0010224948875255625	0.00114796	PDE4D(0.9999, 0.403)	PDE4D(0.9999, 0.403)	NA	NA	NA	NA	NA	NA	NA	No	NA	HPRC,HGSVC,1KG-ONT	No	NA	NA	NA	NA	NA	NA
chr5:59434007	chr5-59434007-allele615521-253	INS	252	NA	0.012102874432677761,0.0,0.0,0.0,0.0	0.0221846	PDE4D(0.9999, 0.403)	PDE4D(0.9999, 0.403)	NA	NA	NA	NA	NA	NA	NA	No	NA	HPRC,HGSVC,1KG-ONT	No	NA	NA	NA	NA	NA	NA
chr5:59434007	chr5-59434007-allele615501-57	INS	56	NA	0.018154311649016642,0.001440922190201729,0.000992063492063492,0.0009940357852882703,0.005112474437627812	0.0193494	PDE4D(0.9999, 0.403)	PDE4D(0.9999, 0.403)	NA	NA	NA	NA	NA	NA	NA	No	NA	HGSVC	No	NA	NA	NA	NA	NA	NA
chr5:59434007	chr5-59434007-allele615514-449	INS	448	NA	0.014372163388804841,0.001440922190201729,0.0,0.0,0.0	0.0240751	PDE4D(0.9999, 0.403)	PDE4D(0.9999, 0.403)	NA	NA	NA	NA	NA	NA	NA	No	NA	HPRC,HGSVC,1KG-ONT	No	NA	NA	NA	NA	NA	NA
chr5:59434007	chr5-59434007-allele615502-85	INS	84	NA	0.03328290468986384,0.018731988472622477,0.000992063492063492,0.0268389662027833,0.019427402862985686	0.00655153	PDE4D(0.9999, 0.403)	PDE4D(0.9999, 0.403)	NA	NA	NA	NA	NA	NA	NA	No	NA	HPRC,HGSVC	No	NA	NA	NA	NA	NA	NA
chr5:59434007	chr5-59434007-allele615508-281	INS	280	NA	0.00680786686838124,0.0,0.0,0.0009940357852882703,0.0	0.0101459	PDE4D(0.9999, 0.403)	PDE4D(0.9999, 0.403)	NA	NA	NA	NA	NA	NA	NA	No	NA	HPRC,HGSVC,1KG-ONT	No	NA	NA	NA	NA	NA	NA
chr5:59434007	chr5-59434007-allele615516-1	DEL	56	NA	0.012859304084720122,0.0,0.0,0.0009940357852882703,0.002044989775051125	0.0175398	PDE4D(0.9999, 0.403)	PDE4D(0.9999, 0.403)	NA	NA	NA	NA	NA	NA	NA	No	NA	HPRC,HGSVC	No	NA	NA	NA	NA	NA	NA
chr5:59434007	chr5-59434007-allele615518-1	DEL	112	NA	0.02042360060514372,0.002881844380403458,0.0,0.0,0.006134969325153374	0.0231369	PDE4D(0.9999, 0.403)	PDE4D(0.9999, 0.403)	NA	NA	NA	NA	NA	NA	NA	No	NA	HGSVC	No	NA	NA	NA	NA	NA	NA
chr5:59434007	chr5-59434007-allele615505-169	INS	168	NA	0.00832072617246596,0.0,0.0,0.0,0.0	0.0151436	PDE4D(0.9999, 0.403)	PDE4D(0.9999, 0.403)	NA	NA	NA	NA	NA	NA	NA	No	NA	HPRC,HGSVC,1KG-ONT	No	NA	NA	NA	NA	NA	NA
chr5:59434007	chr5-59434007-allele615517-1	DEL	84	NA	0.0015128593040847202,0.0,0.0,0.0,0.00408997955010225	NA	PDE4D(0.9999, 0.403)	PDE4D(0.9999, 0.403)	NA	NA	NA	NA	NA	NA	NA	No	NA	HGSVC	No	NA	NA	NA	NA	NA	NA
chr5:59434007	chr5-59434007-allele615511-365	INS	364	NA	0.0416036308623298,0.002881844380403458,0.0,0.0,0.0	0.0711871	PDE4D(0.9999, 0.403)	PDE4D(0.9999, 0.403)	NA	NA	NA	NA	NA	NA	NA	No	NA	HPRC,HGSVC,1KG-ONT	No	NA	NA	NA	NA	NA	NA
chr5:59434007	chr5-59434007-allele615515-477	INS	476	NA	0.012102874432677761,0.0,0.0,0.0,0.0	0.0221846	PDE4D(0.9999, 0.403)	PDE4D(0.9999, 0.403)	NA	NA	NA	NA	NA	NA	NA	No	NA	HPRC,HGSVC,1KG-ONT	No	NA	NA	NA	NA	NA	NA
chr5:59434007	chr5-59434007-allele615509-309	INS	308	NA	0.06429652042360061,0.004322766570605188,0.0,0.0,0.0	0.108499	PDE4D(0.9999, 0.403)	PDE4D(0.9999, 0.403)	NA	NA	NA	NA	NA	NA	NA	No	NA	HPRC,HGSVC,1KG-ONT	No	NA	NA	NA	NA	NA	NA
chr5:59434007	chr5-59434007-allele615506-197	INS	196	NA	0.0022692889561270802,0.0,0.0,0.0,0.0	0.00377908	PDE4D(0.9999, 0.403)	PDE4D(0.9999, 0.403)	NA	NA	NA	NA	NA	NA	NA	No	NA	HPRC,HGSVC,1KG-ONT	No	NA	NA	NA	NA	NA	NA
chr5:59434007	chr5-59434007-allele615507-225	INS	224	NA	0.012102874432677761,0.0,0.0,0.0,0.0	0.0221846	PDE4D(0.9999, 0.403)	PDE4D(0.9999, 0.403)	NA	NA	NA	NA	NA	NA	NA	No	NA	HPRC,HGSVC,1KG-ONT	No	NA	NA	NA	NA	NA	NA
chr5:59434007	chr5-59434007-allele615503-113	INS	112	NA	0.08850226928895613,0.06772334293948126,0.008928571428571428,0.08250497017892644,0.06237218813905931	0.00929515	PDE4D(0.9999, 0.403)	PDE4D(0.9999, 0.403)	NA	NA	NA	NA	NA	NA	NA	No	NA	HPRC,HGSVC	No	NA	NA	NA	NA	NA	NA
chr5:59434031	chr5-59434031-allele615526-112	INS	111	NA	0.00832072617246596,0.0,0.0,0.0,0.0	0.0151436	PDE4D(0.9999, 0.403)	PDE4D(0.9999, 0.403)	NA	NA	NA	NA	NA	NA	NA	No	NA	HPRC,HGSVC	No	NA	NA	NA	NA	NA	NA
chr5:59434059	chr5-59434059-allele615528-84	INS	83	NA	0.01739788199697428,0.0,0.0,0.0,0.0	0.0319633	PDE4D(0.9999, 0.403)	PDE4D(0.9999, 0.403)	NA	NA	NA	NA	NA	NA	NA	No	NA	HPRC,HGSVC	No	NA	NA	NA	NA	NA	NA
chr5:59434059	chr5-59434059-allele615529-56	INS	55	NA	0.009833585476550681,0.0,0.0,0.0,0.0	0.0179657	PDE4D(0.9999, 0.403)	PDE4D(0.9999, 0.403)	NA	NA	NA	NA	NA	NA	NA	No	NA	HGSVC	No	NA	NA	NA	NA	NA	NA
chr5:59434087	chr5-59434087-allele615531-56	INS	55	NA	0.0030257186081694403,0.0,0.0,0.0,0.0	0.00520636	PDE4D(0.9999, 0.403)	PDE4D(0.9999, 0.403)	NA	NA	NA	NA	NA	NA	NA	No	NA	HGSVC	No	NA	NA	NA	NA	NA	NA
chr5:59434133	chr5-59434133-allele615532-55	INS	54	NA	0.012859304084720122,0.0,0.0,0.0,0.0	0.0235872	PDE4D(0.9999, 0.403)	PDE4D(0.9999, 0.403)	NA	NA	NA	NA	NA	NA	NA	No	NA	HGSVC	No	NA	NA	NA	NA	NA	NA
chr5:59434314	chr5-59434314-allele615538-168	INS	167	NA	0.0030257186081694403,0.0,0.0,0.0,0.0	0.00495017	PDE4D(0.9999, 0.403)	PDE4D(0.9999, 0.403)	NA	NA	NA	NA	NA	NA	NA	No	NA	HPRC,HGSVC,1KG-ONT	No	NA	NA	NA	NA	NA	NA
chr5:59434314	chr5-59434314-allele615535-252	INS	251	NA	0.037065052950075644,0.004322766570605188,0.0,0.0,0.0	0.0610804	PDE4D(0.9999, 0.403)	PDE4D(0.9999, 0.403)	NA	NA	NA	NA	NA	NA	NA	No	NA	HPRC,HGSVC,1KG-ONT	No	NA	NA	NA	NA	NA	NA
chr5:59434314	chr5-59434314-allele615536-280	INS	279	NA	0.0022692889561270802,0.0,0.0,0.0,0.0	0.00377908	PDE4D(0.9999, 0.403)	PDE4D(0.9999, 0.403)	NA	NA	NA	NA	NA	NA	NA	No	NA	HPRC,HGSVC,1KG-ONT	No	NA	NA	NA	NA	NA	NA
chr5:59443901	chr5-59443901-allele615621-328	INS	327	NA	0.0007564296520423601,0.0,0.0,0.0,0.0	0.000918741	PDE4D(0.9999, 0.403)	PDE4D(0.9999, 0.403)	NA	NA	NA	NA	NA	NA	NA	No	NA	HPRC,HGSVC,1KG-ONT	Yes	NA	NA	NA	NA	NA	NA
chr5:59443901	chr5-59443901-allele615620-305	INS	304	NA	0.014372163388804841,0.004322766570605188,0.0,0.0009940357852882703,0.0	0.0185874	PDE4D(0.9999, 0.403)	PDE4D(0.9999, 0.403)	NA	NA	NA	NA	NA	NA	NA	No	NA	HPRC,HGSVC,1KG-ONT	Yes	NA	NA	NA	NA	NA	NA
chr5:59477302	chr5-59477302-allele615852-1	DEL	71	NA	0.05446293494704992,0.0,0.0,0.0,0.0	0.0979007	PDE4D(0.9999, 0.403)	PDE4D(0.9999, 0.403)	NA	NA	NA	NA	NA	NA	NA	No	NA	HPRC,HGSVC,1KG-ONT	Yes	NA	NA	NA	NA	NA	NA
chr5:59574059	chr5-59574059-allele616297-1	DEL	52	NA	0.038577912254160365,0.005763688760806916,0.0,0.0,0.0	0.0617341	PDE4D(0.9999, 0.403)	PDE4D(0.9999, 0.403)	NA	NA	NA	NA	NA	NA	NA	No	NA	HPRC,HGSVC,1KG-ONT	No	NA	NA	NA	NA	NA	NA
chr5:59574072	chr5-59574072-allele616302-1	DEL	62	NA	0.01739788199697428,0.0,0.0,0.0009940357852882703,0.0	0.0296959	PDE4D(0.9999, 0.403)	PDE4D(0.9999, 0.403)	NA	NA	NA	NA	NA	NA	NA	No	NA	HPRC,HGSVC,1KG-ONT	No	NA	NA	NA	NA	NA	NA
chr5:59574079	chr5-59574079-allele616305-1	DEL	55	NA	0.037821482602118005,0.007204610951008645,0.000992063492063492,0.013916500994035786,0.03680981595092025	0.0117328	PDE4D(0.9999, 0.403)	PDE4D(0.9999, 0.403)	NA	NA	NA	NA	NA	NA	NA	No	NA	HPRC,HGSVC,1KG-ONT	No	NA	NA	NA	NA	NA	NA
chr5:59574091	chr5-59574091-allele616313-1	DEL	54	NA	0.5544629349470499,0.7867435158501441,0.691468253968254,0.8499005964214712,0.8629856850715747	0.138637	PDE4D(0.9999, 0.403)	PDE4D(0.9999, 0.403)	NA	NA	NA	NA	NA	NA	NA	No	NA	HPRC,HGSVC,1KG-ONT	No	NA	NA	NA	NA	NA	NA
chr5:59574093	chr5-59574093-allele616314-1	DEL	52	NA	0.0030257186081694403,0.05187319884726225,0.000992063492063492,0.002982107355864811,0.005112474437627812	0.00372869	PDE4D(0.9999, 0.403)	PDE4D(0.9999, 0.403)	NA	NA	NA	NA	NA	NA	NA	No	NA	HPRC,HGSVC,1KG-ONT	No	NA	NA	NA	NA	NA	NA
chr5:59574104	chr5-59574104-allele616316-55	INS	54	NA	0.0022692889561270802,0.0,0.0,0.0,0.0	0.00377908	PDE4D(0.9999, 0.403)	PDE4D(0.9999, 0.403)	NA	NA	NA	NA	NA	NA	NA	No	NA	HGSVC	No	NA	NA	NA	NA	NA	NA
chr5:59629898	chr5-59629898-allele616797-345	INS	344	NA	0.0,0.0,0.0,0.0,0.0010224948875255625	NA	PDE4D(0.9999, 0.403)	PDE4D(0.9999, 0.403)	NA	NA	NA	NA	NA	NA	NA	No	NA	No	Yes	NA	NA	NA	NA	NA	NA
chr5:59762263	chr5-59762263-allele617325-53	INS	52	NA	0.007564296520423601,0.001440922190201729,0.0,0.006958250497017893,0.002044989775051125	0.00244327	PDE4D(0.9999, 0.403)	PDE4D(0.9999, 0.403)	NA	NA	NA	NA	NA	NA	NA	No	NA	HPRC,HGSVC,1KG-ONT	No	NA	NA	NA	NA	NA	NA
chr5:59762309	chr5-59762309-allele617329-1	DEL	100	NA	0.012102874432677761,0.0,0.0,0.0019880715705765406,0.0	0.0179502	PDE4D(0.9999, 0.403)	PDE4D(0.9999, 0.403)	NA	NA	NA	NA	NA	NA	NA	No	NA	HGSVC	No	NA	NA	NA	NA	NA	NA
chr5:59762309	chr5-59762309-allele617328-1	DEL	66	NA	0.0037821482602118004,0.0,0.0,0.007952286282306162,0.0	NA	PDE4D(0.9999, 0.403)	PDE4D(0.9999, 0.403)	NA	NA	NA	NA	NA	NA	NA	No	NA	HPRC,HGSVC,1KG-ONT	No	NA	NA	NA	NA	NA	NA
chr5:59762329	chr5-59762329-allele617334-67	INS	66	NA	0.007564296520423601,0.0,0.000992063492063492,0.0,0.0	0.0115415	PDE4D(0.9999, 0.403)	PDE4D(0.9999, 0.403)	NA	NA	NA	NA	NA	NA	NA	No	NA	HPRC,HGSVC,1KG-ONT	No	NA	NA	NA	NA	NA	NA
chr5:59762329	chr5-59762329-allele617333-265	INS	264	NA	0.0,0.0,0.000992063492063492,0.0,0.0	NA	PDE4D(0.9999, 0.403)	PDE4D(0.9999, 0.403)	NA	NA	NA	NA	NA	NA	NA	No	NA	1KG-ONT	No	NA	NA	NA	NA	NA	NA
chr5:59762329	chr5-59762329-allele617342-257	INS	256	NA	0.0,0.0,0.0,0.0009940357852882703,0.0	NA	PDE4D(0.9999, 0.403)	PDE4D(0.9999, 0.403)	NA	NA	NA	NA	NA	NA	NA	No	NA	1KG-ONT	No	NA	NA	NA	NA	NA	NA
chr5:59762329	chr5-59762329-allele617336-1	DEL	72	NA	0.006051437216338881,0.0,0.0,0.0,0.0	0.0108963	PDE4D(0.9999, 0.403)	PDE4D(0.9999, 0.403)	NA	NA	NA	NA	NA	NA	NA	No	NA	HPRC,HGSVC,1KG-ONT	No	NA	NA	NA	NA	NA	NA
chr5:59762348	chr5-59762348-allele617344-1	DEL	54	NA	0.00680786686838124,0.0,0.0,0.0,0.0	0.0123139	PDE4D(0.9999, 0.403)	PDE4D(0.9999, 0.403)	NA	NA	NA	NA	NA	NA	NA	No	NA	HPRC,HGSVC,1KG-ONT	No	NA	NA	NA	NA	NA	NA
chr5:59762349	chr5-59762349-allele617348-1	DEL	86	NA	0.0007564296520423601,0.0,0.0,0.0,0.0	0.000918741	PDE4D(0.9999, 0.403)	PDE4D(0.9999, 0.403)	NA	NA	NA	NA	NA	NA	NA	No	NA	HGSVC,1KG-ONT	No	NA	NA	NA	NA	NA	NA
chr5:59762349	chr5-59762349-allele617346-73	INS	72	NA	0.0015128593040847202,0.0,0.0,0.0,0.0	0.00234988	PDE4D(0.9999, 0.403)	PDE4D(0.9999, 0.403)	NA	NA	NA	NA	NA	NA	NA	No	NA	HPRC,HGSVC,1KG-ONT	No	NA	NA	NA	NA	NA	NA
chr5:59762349	chr5-59762349-allele617347-93	INS	92	NA	0.0007564296520423601,0.004322766570605188,0.02976190476190476,0.013916500994035786,0.03783231083844581	0.0138644	PDE4D(0.9999, 0.403)	PDE4D(0.9999, 0.403)	NA	NA	NA	NA	NA	NA	NA	No	NA	HGSVC	No	NA	NA	NA	NA	NA	NA
chr5:59762373	chr5-59762373-allele617358-1	DEL	50	NA	0.018154311649016642,0.0,0.000992063492063492,0.0,0.0	0.0310446	PDE4D(0.9999, 0.403)	PDE4D(0.9999, 0.403)	NA	NA	NA	NA	NA	NA	NA	No	NA	HPRC,HGSVC,1KG-ONT	No	NA	NA	NA	NA	NA	NA
chr5:59762423	chr5-59762423-allele617368-139	INS	138	NA	0.0,0.024495677233429394,0.003968253968253968,0.009940357852882704,0.00408997955010225	0.00590592	PDE4D(0.9999, 0.403)	PDE4D(0.9999, 0.403)	NA	NA	NA	NA	NA	NA	NA	No	NA	No	No	NA	NA	NA	NA	NA	NA
chr5:59762423	chr5-59762423-allele617371-55	INS	54	NA	0.00832072617246596,0.07780979827089338,0.03571428571428571,0.10337972166998012,0.07566462167689161	0.0379463	PDE4D(0.9999, 0.403)	PDE4D(0.9999, 0.403)	NA	NA	NA	NA	NA	NA	NA	No	NA	HPRC,HGSVC,1KG-ONT	No	NA	NA	NA	NA	NA	NA
chr5:59762425	chr5-59762425-allele617372-1	DEL	108	NA	0.0,0.001440922190201729,0.0,0.0009940357852882703,0.0	NA	PDE4D(0.9999, 0.403)	PDE4D(0.9999, 0.403)	NA	NA	NA	NA	NA	NA	NA	No	NA	HGSVC	No	NA	NA	NA	NA	NA	NA
chr5:59762435	chr5-59762435-allele617377-77	INS	76	NA	0.00680786686838124,0.0,0.0,0.003976143141153081,0.0010224948875255625	0.00480429	PDE4D(0.9999, 0.403)	PDE4D(0.9999, 0.403)	NA	NA	NA	NA	NA	NA	NA	No	NA	HPRC,HGSVC,1KG-ONT	No	NA	NA	NA	NA	NA	NA
chr5:59762441	chr5-59762441-allele617381-57	INS	56	NA	0.047655068078668684,0.11095100864553314,0.04265873015873016,0.09542743538767395,0.09100204498977506	0.00845796	PDE4D(0.9999, 0.403)	PDE4D(0.9999, 0.403)	NA	NA	NA	NA	NA	NA	NA	No	NA	HPRC,HGSVC,1KG-ONT	No	NA	NA	NA	NA	NA	NA
chr5:59762479	chr5-59762479-allele617387-1	DEL	54	NA	0.007564296520423601,0.001440922190201729,0.010912698412698412,0.0019880715705765406,0.018404907975460124	NA	PDE4D(0.9999, 0.403)	PDE4D(0.9999, 0.403)	NA	NA	NA	NA	NA	NA	NA	No	NA	HPRC,HGSVC,1KG-ONT	No	NA	NA	NA	NA	NA	NA
chr5:59762557	chr5-59762557-allele617408-81	INS	80	NA	0.12632375189107414,0.03314121037463977,0.05853174603174603,0.041749502982107355,0.10531697341513292	0.0279164	PDE4D(0.9999, 0.403)	PDE4D(0.9999, 0.403)	NA	NA	NA	NA	NA	NA	NA	No	NA	HGSVC	Yes	NA	NA	NA	NA	NA	NA
chr5:59762583	chr5-59762583-allele617412-1	DEL	56	NA	0.08698940998487141,0.027377521613832854,0.034722222222222224,0.017892644135188866,0.05828220858895705	0.0281426	PDE4D(0.9999, 0.403)	PDE4D(0.9999, 0.403)	NA	NA	NA	NA	NA	NA	NA	No	NA	HPRC,HGSVC,1KG-ONT	No	NA	NA	NA	NA	NA	NA
chr5:59762611	chr5-59762611-allele617415-57	INS	56	NA	0.009077155824508321,0.001440922190201729,0.0,0.0009940357852882703,0.0	0.0124585	PDE4D(0.9999, 0.403)	PDE4D(0.9999, 0.403)	NA	NA	NA	NA	NA	NA	NA	No	NA	HPRC,HGSVC,1KG-ONT	Yes	NA	NA	NA	NA	NA	NA
chr5:59762614	chr5-59762614-allele617419-55	INS	54	NA	0.024962178517397883,0.001440922190201729,0.010912698412698412,0.0,0.0	0.0255467	PDE4D(0.9999, 0.403)	PDE4D(0.9999, 0.403)	NA	NA	NA	NA	NA	NA	NA	No	NA	HPRC,HGSVC,1KG-ONT	Yes	NA	NA	NA	NA	NA	NA
chr5:59771470	chr5-59771470-allele617549-63	INS	62	NA	0.0045385779122541605,0.0,0.0,0.0,0.0	0.00805514	PDE4D(0.9999, 0.403)	PDE4D(0.9999, 0.403)	NA	NA	NA	NA	NA	NA	NA	No	NA	No	No	NA	NA	NA	NA	NA	NA
chr5:59771482	chr5-59771482-allele617557-51	INS	50	NA	0.0022692889561270802,0.001440922190201729,0.0,0.003976143141153081,0.0	NA	PDE4D(0.9999, 0.403)	PDE4D(0.9999, 0.403)	NA	NA	NA	NA	NA	NA	NA	No	NA	No	No	NA	NA	NA	NA	NA	NA
chr5:59804538	chr5-59804538-allele617873-349	INS	348	NA	0.0,0.0,0.0,0.003976143141153081,0.007157464212678937	0.00151771	PDE4D(0.9999, 0.403)	PDE4D(0.9999, 0.403)	NA	NA	NA	NA	NA	NA	NA	No	NA	HGSVC,1KG-ONT	Yes	NA	NA	NA	NA	NA	NA
chr5:59908009	chr5-59908009-allele618653-326	INS	325	NA	0.0007564296520423601,0.0,0.0,0.0,0.0	0.000918741	PDE4D(0.9999, 0.403)	PDE4D(0.9999, 0.403)	NA	NA	NA	NA	NA	NA	NA	No	NA	No	Yes	NA	NA	NA	NA	NA	NA
chr5:59998213	chr5-59998213-allele619389-347	INS	346	NA	0.012859304084720122,0.001440922190201729,0.0,0.0,0.0	0.021333	PDE4D(0.9999, 0.403)	PDE4D(0.9999, 0.403)	NA	NA	NA	NA	NA	NA	NA	No	NA	HGSVC,1KG-ONT	Yes	NA	NA	NA	NA	NA	NA
chr5:60193703	chr5-60193703-allele620235-1	DEL	6791	NA	0.0007564296520423601,0.001440922190201729,0.0,0.0009940357852882703,0.0	NA	PDE4D(0.9999, 0.403)	PDE4D(0.9999, 0.403)	NA	NA	NA	NA	NA	NA	enhancer	No	NA	HGSVC	Yes	NA	NA	NA	NA	NA	NA
chr5:60201072	chr5-60201072-allele620331-1	DEL	164	NA	0.0007564296520423601,0.03025936599423631,0.0,0.039761431411530816,0.005112474437627812	0.0105666	PDE4D(0.9999, 0.403)	PDE4D(0.9999, 0.403)	NA	NA	NA	NA	NA	NA	NA	No	NA	HPRC,HGSVC,1KG-ONT	No	NA	NA	NA	NA	NA	NA
chr5:60284853	chr5-60284853-allele620687-318	INS	317	NA	0.0007564296520423601,0.0,0.0,0.0,0.0	0.000918741	PDE4D(0.9999, 0.403)	PDE4D(0.9999, 0.403)	NA	NA	NA	NA	NA	NA	NA	No	NA	HPRC,HGSVC,1KG-ONT	Yes	NA	NA	NA	NA	NA	NA
chr5:60284853	chr5-60284853-allele620680-318	INS	317	NA	0.009833585476550681,0.001440922190201729,0.000992063492063492,0.0,0.0	0.0137579	PDE4D(0.9999, 0.403)	PDE4D(0.9999, 0.403)	NA	NA	NA	NA	NA	NA	NA	No	NA	HPRC,HGSVC,1KG-ONT	Yes	NA	NA	NA	NA	NA	NA
chr5:60284853	chr5-60284853-allele620679-319	INS	318	NA	0.04311649016641452,0.007204610951008645,0.011904761904761904,0.002982107355864811,0.017382413087934562	0.0286725	PDE4D(0.9999, 0.403)	PDE4D(0.9999, 0.403)	NA	NA	NA	NA	NA	NA	NA	No	NA	HPRC,HGSVC,1KG-ONT	Yes	NA	NA	NA	NA	NA	NA
chr5:60284853	chr5-60284853-allele620686-293	INS	292	NA	0.0007564296520423601,0.0,0.0,0.0,0.0	0.000918741	PDE4D(0.9999, 0.403)	PDE4D(0.9999, 0.403)	NA	NA	NA	NA	NA	NA	NA	No	NA	HPRC,HGSVC,1KG-ONT	Yes	NA	NA	NA	NA	NA	NA
chr5:60284853	chr5-60284853-allele620681-319	INS	318	NA	0.00832072617246596,0.0,0.0,0.0,0.002044989775051125	0.0110972	PDE4D(0.9999, 0.403)	PDE4D(0.9999, 0.403)	NA	NA	NA	NA	NA	NA	NA	No	NA	HPRC,HGSVC,1KG-ONT	Yes	NA	NA	NA	NA	NA	NA
chr5:60284853	chr5-60284853-allele620682-317	INS	316	NA	0.00529500756429652,0.0,0.0,0.0,0.0	0.00947665	PDE4D(0.9999, 0.403)	PDE4D(0.9999, 0.403)	NA	NA	NA	NA	NA	NA	NA	No	NA	HPRC,HGSVC,1KG-ONT	Yes	NA	NA	NA	NA	NA	NA
chr5:60284853	chr5-60284853-allele620688-300	INS	299	NA	0.0022692889561270802,0.0,0.0,0.0,0.0	0.00377908	PDE4D(0.9999, 0.403)	PDE4D(0.9999, 0.403)	NA	NA	NA	NA	NA	NA	NA	No	NA	HPRC,HGSVC,1KG-ONT	Yes	NA	NA	NA	NA	NA	NA
chr5:60284853	chr5-60284853-allele620683-318	INS	317	NA	0.0007564296520423601,0.0,0.0,0.0,0.0	0.000918741	PDE4D(0.9999, 0.403)	PDE4D(0.9999, 0.403)	NA	NA	NA	NA	NA	NA	NA	No	NA	HPRC,HGSVC,1KG-ONT	Yes	NA	NA	NA	NA	NA	NA
chr5:60284853	chr5-60284853-allele620678-294	INS	293	NA	0.029500756429652043,0.001440922190201729,0.0,0.0009940357852882703,0.0	0.0495876	PDE4D(0.9999, 0.403)	PDE4D(0.9999, 0.403)	NA	NA	NA	NA	NA	NA	NA	No	NA	HPRC,HGSVC,1KG-ONT	Yes	NA	NA	NA	NA	NA	NA
chr5:60284853	chr5-60284853-allele620685-318	INS	317	NA	0.0037821482602118004,0.0,0.0,0.0,0.0	0.00663171	PDE4D(0.9999, 0.403)	PDE4D(0.9999, 0.403)	NA	NA	NA	NA	NA	NA	NA	No	NA	HPRC,HGSVC,1KG-ONT	Yes	NA	NA	NA	NA	NA	NA
chr5:60323837	chr5-60323837-allele621106-337	INS	336	NA	0.0022692889561270802,0.0,0.0,0.0,0.0	0.00377908	PDE4D(0.9999, 0.403)	PDE4D(0.9999, 0.403)	NA	NA	NA	NA	NA	NA	NA	No	NA	HPRC,HGSVC,1KG-ONT	Yes	NA	NA	NA	NA	NA	NA
chr5:60323837	chr5-60323837-allele621099-339	INS	338	NA	0.028744326777609682,0.001440922190201729,0.0,0.0,0.0	0.0503614	PDE4D(0.9999, 0.403)	PDE4D(0.9999, 0.403)	NA	NA	NA	NA	NA	NA	NA	No	NA	HPRC,HGSVC,1KG-ONT	Yes	NA	NA	NA	NA	NA	NA
chr5:60323837	chr5-60323837-allele621102-317	INS	316	NA	0.0,0.0,0.001984126984126984,0.0,0.0	NA	PDE4D(0.9999, 0.403)	PDE4D(0.9999, 0.403)	NA	NA	NA	NA	NA	NA	NA	No	NA	HPRC,HGSVC,1KG-ONT	Yes	NA	NA	NA	NA	NA	NA
chr5:60323837	chr5-60323837-allele621096-319	INS	318	NA	0.07034795763993948,0.018731988472622477,0.0,0.0,0.0	0.100602	PDE4D(0.9999, 0.403)	PDE4D(0.9999, 0.403)	NA	NA	NA	NA	NA	NA	NA	No	NA	HPRC,HGSVC,1KG-ONT	Yes	NA	NA	NA	NA	NA	NA
chr5:60323837	chr5-60323837-allele621107-338	INS	337	NA	0.0037821482602118004,0.0,0.0,0.0,0.0	0.00663171	PDE4D(0.9999, 0.403)	PDE4D(0.9999, 0.403)	NA	NA	NA	NA	NA	NA	NA	No	NA	HPRC,HGSVC,1KG-ONT	Yes	NA	NA	NA	NA	NA	NA
chr5:60323837	chr5-60323837-allele621104-350	INS	349	NA	0.00529500756429652,0.0,0.0,0.0,0.0	0.00947665	PDE4D(0.9999, 0.403)	PDE4D(0.9999, 0.403)	NA	NA	NA	NA	NA	NA	NA	No	NA	HPRC,HGSVC,1KG-ONT	Yes	NA	NA	NA	NA	NA	NA
chr5:60323837	chr5-60323837-allele621095-336	INS	335	NA	0.10665658093797277,0.007204610951008645,0.0,0.0019880715705765406,0.0	0.170887	PDE4D(0.9999, 0.403)	PDE4D(0.9999, 0.403)	NA	NA	NA	NA	NA	NA	NA	No	NA	HPRC,HGSVC,1KG-ONT	Yes	NA	NA	NA	NA	NA	NA
chr5:60323837	chr5-60323837-allele621098-338	INS	337	NA	0.0007564296520423601,0.0,0.0,0.0,0.0	0.000918741	PDE4D(0.9999, 0.403)	PDE4D(0.9999, 0.403)	NA	NA	NA	NA	NA	NA	NA	No	NA	HPRC,HGSVC,1KG-ONT	Yes	NA	NA	NA	NA	NA	NA
chr5:60323837	chr5-60323837-allele621097-318	INS	317	NA	0.01059001512859304,0.002881844380403458,0.0,0.0,0.0	0.0151976	PDE4D(0.9999, 0.403)	PDE4D(0.9999, 0.403)	NA	NA	NA	NA	NA	NA	NA	No	NA	HPRC,HGSVC,1KG-ONT	Yes	NA	NA	NA	NA	NA	NA
chr5:60338683	chr5-60338683-allele621297-1	DEL	89	NA	0.0022692889561270802,0.0,0.0,0.0,0.0	0.00377908	PDE4D(0.9999, 0.403)	PDE4D(0.9999, 0.403)	NA	NA	NA	NA	NA	NA	NA	No	NA	HGSVC,1KG-ONT	Yes	NA	NA	NA	NA	NA	NA
chr5:60368043	chr5-60368043-allele621532-1032	INS	1031	NA	0.0022692889561270802,0.0,0.0,0.0,0.0	0.00377908	PDE4D(0.9999, 0.403)	PDE4D(0.9999, 0.403)	NA	NA	NA	NA	NA	NA	NA	No	NA	No	No	NA	NA	NA	NA	NA	NA
chr5:60570440	chr5-60570440-allele622175-1	DEL	202	0.914117	0.264750378214826,0.579250720461095,0.5892857142857143,0.5685884691848907,0.31390593047034765	0.11177	NA	NA	NA	NA	NA	NA	NA	NA	NA	No	NA	HPRC,HGSVC,1KG-ONT	No	ENSG00000035499.13(0.001909019096705382)	Smoking initiation(PART1, rs153152, 7E-28, 0.579601064566267),Noncognitive aspects of educational attainment(PART1, rs248912, 2E-8, 0.5810224977937618),Alkenylphosphatidylethanolamine (P-20:0/18:1) levels(PART1 - DEPDC1B, rs152341, 1E-24, 0.8092825228908488),Alkenylphosphatidylethanolamine (P-20:0/18:1) levels(PART1 - DEPDC1B, rs152341, 2E-30, 0.8092825228908488),Alkenylphosphatidylethanolamine (P-20:0/20:4) levels(PART1 - DEPDC1B, rs152341, 5E-20, 0.8092825228908488),Alkenylphosphatidylethanolamine (P-20:0/20:4) levels(PART1 - DEPDC1B, rs152341, 7E-16, 0.8092825228908488),Lysoalkenylphosphatidylethanolamine (P-20:0) levels(PART1 - DEPDC1B, rs152341, 3E-12, 0.8092825228908488),Lysoalkenylphosphatidylethanolamine (P-20:0) levels(PART1 - DEPDC1B, rs152341, 5E-14, 0.8092825228908488)	COVID-19(9.93%, 5.06%, 2.07, [1.21;3.54], 0.008433),Cervical radiculopathy(8.72%, 4.83%, 1.88, [1.08;3.28], 0.027815),Chronic ethmoidal sinusitis(2.18%, 0.23%, 9.67, [1.22;76.65], 0.009549),Chronic nonalcoholic liver disease(1.45%, 4.14%, 0.34, [0.13;0.87], 0.02185),Chronic sinusitis(12.83%, 8.28%, 1.63, [1.04;2.55], 0.033287),Cyst of kidney(0.24%, 2.07%, 0.12, [0.01;0.91], 0.021172),Degeneration of lumbar intervertebral disc(7.26%, 3.91%, 1.93, [1.05;3.55], 0.03587),Enthesopathy of hip region(4.36%, 1.38%, 3.26, [1.28;8.29], 0.011663),Hidradenitis suppurativa(0.48%, 2.30%, 0.21, [0.05;0.95], 0.038002),Knee joint effusion(10.17%, 5.29%, 2.03, [1.2;3.44], 0.00942),Lumbar spondylosis with myelopathy(4.36%, 1.61%, 2.79, [1.15;6.74], 0.024008),Psychophysiologic insomnia(3.39%, 0.92%, 3.78, [1.23;11.58], 0.015749),Seasonal allergic rhinitis(6.30%, 10.57%, 0.57, [0.34;0.94], 0.026797),Sensorineural hearing loss(2.42%, 5.06%, 0.47, [0.22;1.0], 0.048258),Urinary tract infectious disease(23.49%, 17.70%, 1.43, [1.02;2.0], 0.04118),Cervicitis and endocervicitis(5.61%, 1.93%, 3.02, [1.18;7.77], 0.018917),Vaginitis(20.46%, 13.50%, 1.65, [1.07;2.53], 0.023866)	NA	NA	NA
chr5:60570684	chr5-60570684-allele622181-1	DEL	200	NA	0.0,0.0,0.0,0.0009940357852882703,0.0	NA	NA	NA	NA	NA	NA	NA	NA	NA	NA	No	NA	HPRC,HGSVC,1KG-ONT	No	NA	NA	NA	NA	NA	NA
chr5:60651953	chr5-60651953-allele622624-1	DEL	1482	NA	0.16944024205748864,0.07060518731988473,0.2013888888888889,0.02882703777335984,0.18404907975460122	0.00776527	DEPDC1B(7.3204e-11, 0.959)	DEPDC1B(7.3204e-11, 0.959)	NA	NA	NA	NA	NA	NA	enhancer	No	NA	HPRC,HGSVC,1KG-ONT	Yes	NA	NA	NA	NA	NA	NA
chr5:60653734	chr5-60653734-allele622638-1	DEL	2302	NA	0.16944024205748864,0.069164265129683,0.16468253968253968,0.02882703777335984,0.18916155419222905	0.0119259	DEPDC1B(7.3204e-11, 0.959)	DEPDC1B(7.3204e-11, 0.959)	NA	NA	NA	NA	NA	NA	NA	No	NA	HPRC,HGSVC,1KG-ONT	Yes	NA	NA	NA	NA	NA	NA
chr5:60667360	chr5-60667360-allele622705-208	INS	207	NA	0.02193645990922844,0.0936599423631124,0.013888888888888888,0.09741550695825049,0.032719836400818	0.0127413	DEPDC1B(7.3204e-11, 0.959)	DEPDC1B(7.3204e-11, 0.959)	NA	NA	NA	NA	NA	NA	NA	No	NA	HPRC,HGSVC,1KG-ONT	No	NA	NA	NA	NA	NA	NA
chr5:60667360	chr5-60667360-allele622715-260	INS	259	NA	0.0,0.0,0.021825396825396824,0.0,0.00408997955010225	0.00421573	DEPDC1B(7.3204e-11, 0.959)	DEPDC1B(7.3204e-11, 0.959)	NA	NA	NA	NA	NA	NA	NA	No	NA	HPRC,HGSVC,1KG-ONT	No	NA	NA	NA	NA	NA	NA
chr5:60667360	chr5-60667360-allele622702-130	INS	129	NA	0.0030257186081694403,0.021613832853025938,0.060515873015873016,0.0268389662027833,0.006134969325153374	0.0152671	DEPDC1B(7.3204e-11, 0.959)	DEPDC1B(7.3204e-11, 0.959)	NA	NA	NA	NA	NA	NA	NA	No	NA	HPRC,HGSVC,1KG-ONT	No	NA	NA	NA	NA	NA	NA
chr5:60667360	chr5-60667360-allele622703-156	INS	155	NA	0.046898638426626324,0.10086455331412104,0.1865079365079365,0.12326043737574553,0.05214723926380368	0.0269861	DEPDC1B(7.3204e-11, 0.959)	DEPDC1B(7.3204e-11, 0.959)	NA	NA	NA	NA	NA	NA	NA	No	NA	HPRC,HGSVC,1KG-ONT	No	NA	NA	NA	NA	NA	NA
chr5:60667360	chr5-60667360-allele622713-129	INS	128	NA	0.0,0.0,0.0,0.0009940357852882703,0.0010224948875255625	NA	DEPDC1B(7.3204e-11, 0.959)	DEPDC1B(7.3204e-11, 0.959)	NA	NA	NA	NA	NA	NA	NA	No	NA	HPRC,HGSVC,1KG-ONT	No	NA	NA	NA	NA	NA	NA
chr5:60667360	chr5-60667360-allele622704-182	INS	181	NA	0.059757942511346446,0.056195965417867436,0.007936507936507936,0.02882703777335984,0.011247443762781187	0.0196311	DEPDC1B(7.3204e-11, 0.959)	DEPDC1B(7.3204e-11, 0.959)	NA	NA	NA	NA	NA	NA	NA	No	NA	HPRC,HGSVC,1KG-ONT	No	NA	NA	NA	NA	NA	NA
chr5:60667360	chr5-60667360-allele622699-53	INS	52	NA	0.0045385779122541605,0.011527377521613832,0.021825396825396824,0.016898608349900597,0.024539877300613498	0.00660107	DEPDC1B(7.3204e-11, 0.959)	DEPDC1B(7.3204e-11, 0.959)	NA	NA	NA	NA	NA	NA	NA	No	NA	HGSVC	No	NA	NA	NA	NA	NA	NA
chr5:60667360	chr5-60667360-allele622711-286	INS	285	NA	0.0,0.004322766570605188,0.0,0.0019880715705765406,0.0010224948875255625	0.000593574	DEPDC1B(7.3204e-11, 0.959)	DEPDC1B(7.3204e-11, 0.959)	NA	NA	NA	NA	NA	NA	NA	No	NA	HPRC,HGSVC,1KG-ONT	No	NA	NA	NA	NA	NA	NA
chr5:60667360	chr5-60667360-allele622712-79	INS	78	NA	0.0,0.0,0.00992063492063492,0.0,0.0	0.00112696	DEPDC1B(7.3204e-11, 0.959)	DEPDC1B(7.3204e-11, 0.959)	NA	NA	NA	NA	NA	NA	NA	No	NA	HPRC,HGSVC,1KG-ONT	No	NA	NA	NA	NA	NA	NA
chr5:60667360	chr5-60667360-allele622709-131	INS	130	NA	0.0037821482602118004,0.005763688760806916,0.000992063492063492,0.006958250497017893,0.00408997955010225	NA	DEPDC1B(7.3204e-11, 0.959)	DEPDC1B(7.3204e-11, 0.959)	NA	NA	NA	NA	NA	NA	NA	No	NA	HPRC,HGSVC,1KG-ONT	No	NA	NA	NA	NA	NA	NA
chr5:60667360	chr5-60667360-allele622706-234	INS	233	NA	0.0113464447806354,0.004322766570605188,0.0,0.010934393638170975,0.00408997955010225	0.00264481	DEPDC1B(7.3204e-11, 0.959)	DEPDC1B(7.3204e-11, 0.959)	NA	NA	NA	NA	NA	NA	NA	No	NA	HPRC,HGSVC,1KG-ONT	No	NA	NA	NA	NA	NA	NA
chr5:60667360	chr5-60667360-allele622708-52	INS	51	NA	0.02042360060514372,0.021613832853025938,0.030753968253968252,0.0019880715705765406,0.009202453987730062	0.000228043	DEPDC1B(7.3204e-11, 0.959)	DEPDC1B(7.3204e-11, 0.959)	NA	NA	NA	NA	NA	NA	NA	No	NA	HGSVC	No	NA	NA	NA	NA	NA	NA
chr5:60667360	chr5-60667360-allele622701-104	INS	103	NA	0.0007564296520423601,0.0,0.0,0.0,0.0	0.000918741	DEPDC1B(7.3204e-11, 0.959)	DEPDC1B(7.3204e-11, 0.959)	NA	NA	NA	NA	NA	NA	NA	No	NA	HPRC,HGSVC,1KG-ONT	No	NA	NA	NA	NA	NA	NA
chr5:60667411	chr5-60667411-allele622717-111	INS	110	NA	0.0015128593040847202,0.0,0.0,0.0,0.005112474437627812	NA	DEPDC1B(7.3204e-11, 0.959)	DEPDC1B(7.3204e-11, 0.959)	NA	NA	NA	NA	NA	NA	NA	No	NA	HPRC,HGSVC,1KG-ONT	No	NA	NA	NA	NA	NA	NA
chr5:60667514	chr5-60667514-allele622729-131	INS	130	NA	0.0,0.001440922190201729,0.0,0.0,0.0010224948875255625	NA	DEPDC1B(7.3204e-11, 0.959)	DEPDC1B(7.3204e-11, 0.959)	NA	NA	NA	NA	NA	NA	NA	No	NA	HPRC,HGSVC,1KG-ONT	No	NA	NA	NA	NA	NA	NA
chr5:60667514	chr5-60667514-allele622725-51	INS	50	NA	0.009077155824508321,0.001440922190201729,0.0,0.02286282306163022,0.027607361963190184	0.000337993	DEPDC1B(7.3204e-11, 0.959)	DEPDC1B(7.3204e-11, 0.959)	NA	NA	NA	NA	NA	NA	NA	No	NA	HPRC,HGSVC	No	NA	NA	NA	NA	NA	NA
chr5:60667514	chr5-60667514-allele622727-105	INS	104	NA	0.0007564296520423601,0.002881844380403458,0.0,0.004970178926441352,0.00408997955010225	0.000525255	DEPDC1B(7.3204e-11, 0.959)	DEPDC1B(7.3204e-11, 0.959)	NA	NA	NA	NA	NA	NA	NA	No	NA	HPRC,HGSVC,1KG-ONT	No	NA	NA	NA	NA	NA	NA
chr5:60667514	chr5-60667514-allele622728-79	INS	78	NA	0.0,0.0,0.01488095238095238,0.0,0.0	0.0022576	DEPDC1B(7.3204e-11, 0.959)	DEPDC1B(7.3204e-11, 0.959)	NA	NA	NA	NA	NA	NA	NA	No	NA	HPRC,HGSVC,1KG-ONT	No	NA	NA	NA	NA	NA	NA
chr5:60667590	chr5-60667590-allele622749-298	INS	297	NA	0.0264750378214826,0.011527377521613832,0.021825396825396824,0.0019880715705765406,0.027607361963190184	0.00242317	DEPDC1B(7.3204e-11, 0.959)	DEPDC1B(7.3204e-11, 0.959)	NA	NA	NA	NA	NA	NA	NA	No	NA	HPRC,HGSVC,1KG-ONT	No	NA	NA	NA	NA	NA	NA
chr5:60667632	chr5-60667632-allele622761-181	INS	180	NA	0.0007564296520423601,0.0,0.0,0.0,0.0	0.000918741	DEPDC1B(7.3204e-11, 0.959)	DEPDC1B(7.3204e-11, 0.959)	NA	NA	NA	NA	NA	NA	NA	No	NA	HPRC,HGSVC,1KG-ONT	No	NA	NA	NA	NA	NA	NA
chr5:60667632	chr5-60667632-allele622759-129	INS	128	NA	0.0030257186081694403,0.0,0.0,0.010934393638170975,0.0	NA	DEPDC1B(7.3204e-11, 0.959)	DEPDC1B(7.3204e-11, 0.959)	NA	NA	NA	NA	NA	NA	NA	No	NA	HPRC,HGSVC,1KG-ONT	No	NA	NA	NA	NA	NA	NA
chr5:60667638	chr5-60667638-allele622764-193	INS	192	NA	0.006051437216338881,0.0,0.0,0.0,0.006134969325153374	0.00299231	DEPDC1B(7.3204e-11, 0.959)	DEPDC1B(7.3204e-11, 0.959)	NA	NA	NA	NA	NA	NA	NA	No	NA	HPRC,HGSVC,1KG-ONT	No	NA	NA	NA	NA	NA	NA
chr5:60667638	chr5-60667638-allele622763-169	INS	168	NA	0.0,0.001440922190201729,0.011904761904761904,0.0,0.002044989775051125	0.0022576	DEPDC1B(7.3204e-11, 0.959)	DEPDC1B(7.3204e-11, 0.959)	NA	NA	NA	NA	NA	NA	NA	No	NA	HPRC,HGSVC,1KG-ONT	No	NA	NA	NA	NA	NA	NA
chr5:60667642	chr5-60667642-allele622767-144	INS	143	NA	0.0015128593040847202,0.03025936599423631,0.000992063492063492,0.002982107355864811,0.0	0.00199925	DEPDC1B(7.3204e-11, 0.959)	DEPDC1B(7.3204e-11, 0.959)	NA	NA	NA	NA	NA	NA	NA	No	NA	HPRC,HGSVC,1KG-ONT	No	NA	NA	NA	NA	NA	NA
chr5:60667662	chr5-60667662-allele622774-103	INS	102	NA	0.0007564296520423601,0.010086455331412104,0.0,0.0,0.0081799591002045	0.00121019	DEPDC1B(7.3204e-11, 0.959)	DEPDC1B(7.3204e-11, 0.959)	NA	NA	NA	NA	NA	NA	NA	No	NA	HPRC,HGSVC,1KG-ONT	No	NA	NA	NA	NA	NA	NA
chr5:60667662	chr5-60667662-allele622783-155	INS	154	NA	0.0,0.0,0.000992063492063492,0.0,0.0	NA	DEPDC1B(7.3204e-11, 0.959)	DEPDC1B(7.3204e-11, 0.959)	NA	NA	NA	NA	NA	NA	NA	No	NA	HPRC,HGSVC,1KG-ONT	No	NA	NA	NA	NA	NA	NA
chr5:60667664	chr5-60667664-allele622787-103	INS	102	NA	0.0007564296520423601,0.0,0.0,0.0,0.0	0.000918741	DEPDC1B(7.3204e-11, 0.959)	DEPDC1B(7.3204e-11, 0.959)	NA	NA	NA	NA	NA	NA	NA	No	NA	HPRC,HGSVC,1KG-ONT	No	NA	NA	NA	NA	NA	NA
chr5:60667708	chr5-60667708-allele622809-131	INS	130	NA	0.0030257186081694403,0.0,0.0,0.0,0.0	0.00520636	DEPDC1B(7.3204e-11, 0.959)	DEPDC1B(7.3204e-11, 0.959)	NA	NA	NA	NA	NA	NA	NA	No	NA	HPRC,HGSVC,1KG-ONT	No	NA	NA	NA	NA	NA	NA
chr5:60667708	chr5-60667708-allele622807-105	INS	104	NA	0.0015128593040847202,0.0,0.0,0.0,0.003067484662576687	NA	DEPDC1B(7.3204e-11, 0.959)	DEPDC1B(7.3204e-11, 0.959)	NA	NA	NA	NA	NA	NA	NA	No	NA	HPRC,HGSVC,1KG-ONT	No	NA	NA	NA	NA	NA	NA
chr5:60667708	chr5-60667708-allele622802-1	DEL	52	NA	0.049924357034795766,0.01440922190201729,0.0,0.002982107355864811,0.0	0.0659807	DEPDC1B(7.3204e-11, 0.959)	DEPDC1B(7.3204e-11, 0.959)	NA	NA	NA	NA	NA	NA	NA	No	NA	HPRC,HGSVC,1KG-ONT	No	NA	NA	NA	NA	NA	NA
chr5:60667708	chr5-60667708-allele622805-131	INS	130	NA	0.014372163388804841,0.002881844380403458,0.0,0.0,0.0	0.0220913	DEPDC1B(7.3204e-11, 0.959)	DEPDC1B(7.3204e-11, 0.959)	NA	NA	NA	NA	NA	NA	NA	No	NA	HPRC,HGSVC,1KG-ONT	No	NA	NA	NA	NA	NA	NA
chr5:60667750	chr5-60667750-allele622817-103	INS	102	NA	0.0,0.0,0.011904761904761904,0.0,0.0	0.00135949	DEPDC1B(7.3204e-11, 0.959)	DEPDC1B(7.3204e-11, 0.959)	NA	NA	NA	NA	NA	NA	NA	No	NA	HPRC,HGSVC,1KG-ONT	No	NA	NA	NA	NA	NA	NA
chr5:60667760	chr5-60667760-allele622820-91	INS	90	NA	0.0007564296520423601,0.0,0.0,0.0,0.0	0.000918741	DEPDC1B(7.3204e-11, 0.959)	DEPDC1B(7.3204e-11, 0.959)	NA	NA	NA	NA	NA	NA	NA	No	NA	HPRC,HGSVC,1KG-ONT	No	NA	NA	NA	NA	NA	NA
chr5:60667781	chr5-60667781-allele622823-139	INS	138	NA	0.0007564296520423601,0.0,0.0,0.0019880715705765406,0.0	NA	DEPDC1B(7.3204e-11, 0.959)	DEPDC1B(7.3204e-11, 0.959)	NA	NA	NA	NA	NA	NA	NA	No	NA	HPRC,HGSVC,1KG-ONT	No	NA	NA	NA	NA	NA	NA
chr5:60667880	chr5-60667880-allele622844-76	INS	75	NA	0.007564296520423601,0.004322766570605188,0.013888888888888888,0.008946322067594433,0.0081799591002045	NA	DEPDC1B(7.3204e-11, 0.959)	DEPDC1B(7.3204e-11, 0.959)	NA	NA	NA	NA	NA	NA	NA	No	NA	HPRC,HGSVC,1KG-ONT	No	NA	NA	NA	NA	NA	NA
chr5:60667903	chr5-60667903-allele622850-79	INS	78	NA	0.0015128593040847202,0.023054755043227664,0.017857142857142856,0.030815109343936383,0.006134969325153374	0.0103668	DEPDC1B(7.3204e-11, 0.959)	DEPDC1B(7.3204e-11, 0.959)	NA	NA	NA	NA	NA	NA	NA	No	NA	HPRC,HGSVC,1KG-ONT	No	NA	NA	NA	NA	NA	NA
chr5:60667905	chr5-60667905-allele622854-59	INS	58	NA	0.0007564296520423601,0.0,0.0,0.0,0.0	0.000918741	DEPDC1B(7.3204e-11, 0.959)	DEPDC1B(7.3204e-11, 0.959)	NA	NA	NA	NA	NA	NA	NA	No	NA	HPRC,HGSVC,1KG-ONT	No	NA	NA	NA	NA	NA	NA
chr5:60667914	chr5-60667914-allele622865-67	INS	66	NA	0.0030257186081694403,0.0,0.0,0.0,0.0	0.00520636	DEPDC1B(7.3204e-11, 0.959)	DEPDC1B(7.3204e-11, 0.959)	NA	NA	NA	NA	NA	NA	NA	No	NA	HPRC,HGSVC,1KG-ONT	No	NA	NA	NA	NA	NA	NA
chr5:60667914	chr5-60667914-allele622859-63	INS	62	NA	0.0015128593040847202,0.0,0.022817460317460316,0.0,0.0010224948875255625	0.00182596	DEPDC1B(7.3204e-11, 0.959)	DEPDC1B(7.3204e-11, 0.959)	NA	NA	NA	NA	NA	NA	NA	No	NA	HPRC,HGSVC,1KG-ONT	No	NA	NA	NA	NA	NA	NA
chr5:60667914	chr5-60667914-allele622863-115	INS	114	NA	0.0007564296520423601,0.0,0.0,0.0,0.0	0.000918741	DEPDC1B(7.3204e-11, 0.959)	DEPDC1B(7.3204e-11, 0.959)	NA	NA	NA	NA	NA	NA	NA	No	NA	HPRC,HGSVC,1KG-ONT	No	NA	NA	NA	NA	NA	NA
chr5:60667915	chr5-60667915-allele622869-114	INS	113	NA	0.0,0.0,0.000992063492063492,0.0,0.002044989775051125	3.94758e-05	DEPDC1B(7.3204e-11, 0.959)	DEPDC1B(7.3204e-11, 0.959)	NA	NA	NA	NA	NA	NA	NA	No	NA	HPRC,HGSVC,1KG-ONT	No	NA	NA	NA	NA	NA	NA
chr5:60667927	chr5-60667927-allele622873-79	INS	78	NA	0.0,0.0,0.0,0.003976143141153081,0.0	0.000224143	DEPDC1B(7.3204e-11, 0.959)	DEPDC1B(7.3204e-11, 0.959)	NA	NA	NA	NA	NA	NA	NA	No	NA	HPRC,HGSVC,1KG-ONT	No	NA	NA	NA	NA	NA	NA
chr5:60667929	chr5-60667929-allele622875-191	INS	190	NA	0.012102874432677761,0.001440922190201729,0.0,0.0,0.0	0.0199352	DEPDC1B(7.3204e-11, 0.959)	DEPDC1B(7.3204e-11, 0.959)	NA	NA	NA	NA	NA	NA	NA	No	NA	HPRC,HGSVC,1KG-ONT	No	NA	NA	NA	NA	NA	NA
chr5:60667931	chr5-60667931-allele622877-63	INS	62	NA	0.0007564296520423601,0.0,0.0,0.0,0.0	0.000918741	DEPDC1B(7.3204e-11, 0.959)	DEPDC1B(7.3204e-11, 0.959)	NA	NA	NA	NA	NA	NA	NA	No	NA	HPRC,HGSVC,1KG-ONT	No	NA	NA	NA	NA	NA	NA
chr5:60667937	chr5-60667937-allele622880-1	DEL	62	NA	0.0022692889561270802,0.0,0.0,0.0,0.0	0.00377908	DEPDC1B(7.3204e-11, 0.959)	DEPDC1B(7.3204e-11, 0.959)	NA	NA	NA	NA	NA	NA	NA	No	NA	HPRC,HGSVC,1KG-ONT	No	NA	NA	NA	NA	NA	NA
chr5:60667938	chr5-60667938-allele622883-81	INS	80	NA	0.0,0.005763688760806916,0.0,0.0009940357852882703,0.009202453987730062	0.00207258	DEPDC1B(7.3204e-11, 0.959)	DEPDC1B(7.3204e-11, 0.959)	NA	NA	NA	NA	NA	NA	NA	No	NA	HPRC,HGSVC,1KG-ONT	No	NA	NA	NA	NA	NA	NA
chr5:60667938	chr5-60667938-allele622882-55	INS	54	NA	0.012859304084720122,0.008645533141210375,0.06646825396825397,0.011928429423459244,0.010224948875255624	0.00316495	DEPDC1B(7.3204e-11, 0.959)	DEPDC1B(7.3204e-11, 0.959)	NA	NA	NA	NA	NA	NA	NA	No	NA	HPRC,HGSVC	No	NA	NA	NA	NA	NA	NA
chr5:60667939	chr5-60667939-allele622889-53	INS	52	NA	0.0,0.0,0.0,0.0009940357852882703,0.00408997955010225	0.000408842	DEPDC1B(7.3204e-11, 0.959)	DEPDC1B(7.3204e-11, 0.959)	NA	NA	NA	NA	NA	NA	NA	No	NA	HPRC,HGSVC	No	NA	NA	NA	NA	NA	NA
chr5:60667991	chr5-60667991-allele622912-1	DEL	98	NA	0.01361573373676248,0.004322766570605188,0.007936507936507936,0.0019880715705765406,0.013292433537832311	0.00191368	DEPDC1B(7.3204e-11, 0.959)	DEPDC1B(7.3204e-11, 0.959)	NA	NA	NA	NA	NA	NA	NA	No	NA	HPRC,HGSVC,1KG-ONT	Yes	NA	NA	NA	NA	NA	NA
chr5:60667991	chr5-60667991-allele622910-129	INS	128	NA	0.0,0.002881844380403458,0.0,0.0,0.0	NA	DEPDC1B(7.3204e-11, 0.959)	DEPDC1B(7.3204e-11, 0.959)	NA	NA	NA	NA	NA	NA	NA	No	NA	HPRC,HGSVC,1KG-ONT	No	NA	NA	NA	NA	NA	NA
chr5:60667991	chr5-60667991-allele622911-1	DEL	72	NA	0.028744326777609682,0.004322766570605188,0.0,0.0019880715705765406,0.0	0.0423812	DEPDC1B(7.3204e-11, 0.959)	DEPDC1B(7.3204e-11, 0.959)	NA	NA	NA	NA	NA	NA	NA	No	NA	HPRC,HGSVC,1KG-ONT	No	NA	NA	NA	NA	NA	NA
chr5:60667991	chr5-60667991-allele622919-205	INS	204	NA	0.0,0.0,0.0,0.0009940357852882703,0.0	NA	DEPDC1B(7.3204e-11, 0.959)	DEPDC1B(7.3204e-11, 0.959)	NA	NA	NA	NA	NA	NA	NA	No	NA	HPRC,HGSVC,1KG-ONT	No	NA	NA	NA	NA	NA	NA
chr5:60667993	chr5-60667993-allele622922-1	DEL	92	NA	0.0007564296520423601,0.007204610951008645,0.016865079365079364,0.0009940357852882703,0.009202453987730062	0.00424505	DEPDC1B(7.3204e-11, 0.959)	DEPDC1B(7.3204e-11, 0.959)	NA	NA	NA	NA	NA	NA	NA	No	NA	HPRC,HGSVC,1KG-ONT	Yes	NA	NA	NA	NA	NA	NA
chr5:60668011	chr5-60668011-allele622923-1	DEL	78	NA	0.006051437216338881,0.0,0.0,0.003976143141153081,0.0	0.00463378	DEPDC1B(7.3204e-11, 0.959)	DEPDC1B(7.3204e-11, 0.959)	NA	NA	NA	NA	NA	NA	NA	No	NA	HPRC,HGSVC,1KG-ONT	No	NA	NA	NA	NA	NA	NA
chr5:60668015	chr5-60668015-allele622929-1	DEL	144	NA	0.07488653555219364,0.011527377521613832,0.01488095238095238,0.007952286282306162,0.00408997955010225	0.0776505	DEPDC1B(7.3204e-11, 0.959)	DEPDC1B(7.3204e-11, 0.959)	NA	NA	NA	NA	NA	NA	NA	No	NA	HGSVC	Yes	NA	NA	NA	NA	NA	NA
chr5:60668061	chr5-60668061-allele622939-155	INS	154	NA	0.0,0.002881844380403458,0.0,0.0,0.0	NA	DEPDC1B(7.3204e-11, 0.959)	DEPDC1B(7.3204e-11, 0.959)	NA	NA	NA	NA	NA	NA	NA	No	NA	HPRC,HGSVC,1KG-ONT	No	NA	NA	NA	NA	NA	NA
chr5:60668061	chr5-60668061-allele622935-179	INS	178	NA	0.0037821482602118004,0.008645533141210375,0.0,0.0,0.0	0.000452194	DEPDC1B(7.3204e-11, 0.959)	DEPDC1B(7.3204e-11, 0.959)	NA	NA	NA	NA	NA	NA	NA	No	NA	HPRC,HGSVC,1KG-ONT	No	NA	NA	NA	NA	NA	NA
chr5:60668084	chr5-60668084-allele622946-51	INS	50	NA	0.02193645990922844,0.027377521613832854,0.0625,0.016898608349900597,0.027607361963190184	0.00190503	DEPDC1B(7.3204e-11, 0.959)	DEPDC1B(7.3204e-11, 0.959)	NA	NA	NA	NA	NA	NA	NA	No	NA	HPRC,HGSVC	No	NA	NA	NA	NA	NA	NA
chr5:60668087	chr5-60668087-allele622962-281	INS	280	NA	0.0,0.0,0.013888888888888888,0.0,0.0	0.00207258	DEPDC1B(7.3204e-11, 0.959)	DEPDC1B(7.3204e-11, 0.959)	NA	NA	NA	NA	NA	NA	NA	No	NA	HPRC,HGSVC,1KG-ONT	No	NA	NA	NA	NA	NA	NA
chr5:60668111	chr5-60668111-allele622968-58	INS	57	NA	0.0007564296520423601,0.0,0.0,0.0,0.0010224948875255625	NA	DEPDC1B(7.3204e-11, 0.959)	DEPDC1B(7.3204e-11, 0.959)	NA	NA	NA	NA	NA	NA	NA	No	NA	HPRC,HGSVC,1KG-ONT	No	NA	NA	NA	NA	NA	NA
chr5:60668136	chr5-60668136-allele622974-1	DEL	120	NA	0.024962178517397883,0.010086455331412104,0.000992063492063492,0.02882703777335984,0.014314928425357873	0.00322954	DEPDC1B(7.3204e-11, 0.959)	DEPDC1B(7.3204e-11, 0.959)	NA	NA	NA	NA	NA	NA	NA	No	NA	HPRC,HGSVC,1KG-ONT	No	NA	NA	NA	NA	NA	NA
chr5:60668137	chr5-60668137-allele622979-235	INS	234	NA	0.0022692889561270802,0.012968299711815562,0.012896825396825396,0.0,0.0	0.000783108	DEPDC1B(7.3204e-11, 0.959)	DEPDC1B(7.3204e-11, 0.959)	NA	NA	NA	NA	NA	NA	NA	No	NA	HPRC,HGSVC,1KG-ONT	No	NA	NA	NA	NA	NA	NA
chr5:60668137	chr5-60668137-allele622977-181	INS	180	NA	0.0,0.0,0.0,0.0,0.002044989775051125	NA	DEPDC1B(7.3204e-11, 0.959)	DEPDC1B(7.3204e-11, 0.959)	NA	NA	NA	NA	NA	NA	NA	No	NA	HPRC,HGSVC,1KG-ONT	No	NA	NA	NA	NA	NA	NA
chr5:60668158	chr5-60668158-allele622988-283	INS	282	NA	0.0,0.0,0.000992063492063492,0.0,0.0	NA	DEPDC1B(7.3204e-11, 0.959)	DEPDC1B(7.3204e-11, 0.959)	NA	NA	NA	NA	NA	NA	NA	No	NA	HPRC,HGSVC,1KG-ONT	No	NA	NA	NA	NA	NA	NA
chr5:60668158	chr5-60668158-allele622992-51	INS	50	NA	0.0,0.0,0.0,0.0009940357852882703,0.0	NA	DEPDC1B(7.3204e-11, 0.959)	DEPDC1B(7.3204e-11, 0.959)	NA	NA	NA	NA	NA	NA	NA	No	NA	HPRC,HGSVC	No	NA	NA	NA	NA	NA	NA
chr5:60668158	chr5-60668158-allele622984-53	INS	52	NA	0.0015128593040847202,0.011527377521613832,0.011904761904761904,0.0,0.005112474437627812	0.00203748	DEPDC1B(7.3204e-11, 0.959)	DEPDC1B(7.3204e-11, 0.959)	NA	NA	NA	NA	NA	NA	NA	No	NA	HPRC,HGSVC	No	NA	NA	NA	NA	NA	NA
chr5:60668158	chr5-60668158-allele622982-307	INS	306	NA	0.00529500756429652,0.007204610951008645,0.002976190476190476,0.0019880715705765406,0.046012269938650305	0.00319215	DEPDC1B(7.3204e-11, 0.959)	DEPDC1B(7.3204e-11, 0.959)	NA	NA	NA	NA	NA	NA	NA	No	NA	HGSVC,1KG-ONT	No	NA	NA	NA	NA	NA	NA
chr5:60668158	chr5-60668158-allele622981-79	INS	78	NA	0.0,0.0,0.0,0.0,0.00408997955010225	0.000224143	DEPDC1B(7.3204e-11, 0.959)	DEPDC1B(7.3204e-11, 0.959)	NA	NA	NA	NA	NA	NA	NA	No	NA	HPRC,HGSVC,1KG-ONT	No	NA	NA	NA	NA	NA	NA
chr5:60668159	chr5-60668159-allele623002-207	INS	206	NA	0.0,0.0,0.00496031746031746,0.0009940357852882703,0.0	0.000593574	DEPDC1B(7.3204e-11, 0.959)	DEPDC1B(7.3204e-11, 0.959)	NA	NA	NA	NA	NA	NA	NA	No	NA	HPRC,HGSVC,1KG-ONT	No	NA	NA	NA	NA	NA	NA
chr5:60668159	chr5-60668159-allele622993-59	INS	58	NA	0.01739788199697428,0.03025936599423631,0.04265873015873016,0.039761431411530816,0.015337423312883436	0.00347129	DEPDC1B(7.3204e-11, 0.959)	DEPDC1B(7.3204e-11, 0.959)	NA	NA	NA	NA	NA	NA	NA	No	NA	HPRC,HGSVC,1KG-ONT	No	NA	NA	NA	NA	NA	NA
chr5:60668159	chr5-60668159-allele622998-181	INS	180	NA	0.009077155824508321,0.0,0.0,0.0,0.003067484662576687	0.0108499	DEPDC1B(7.3204e-11, 0.959)	DEPDC1B(7.3204e-11, 0.959)	NA	NA	NA	NA	NA	NA	NA	No	NA	HPRC,HGSVC,1KG-ONT	No	NA	NA	NA	NA	NA	NA
chr5:60668183	chr5-60668183-allele623010-55	INS	54	NA	0.01059001512859304,0.001440922190201729,0.01488095238095238,0.002982107355864811,0.0	0.00174441	DEPDC1B(7.3204e-11, 0.959)	DEPDC1B(7.3204e-11, 0.959)	NA	NA	NA	NA	NA	NA	NA	No	NA	HPRC,HGSVC	No	NA	NA	NA	NA	NA	NA
chr5:60668209	chr5-60668209-allele623022-303	INS	302	NA	0.0,0.001440922190201729,0.0,0.0009940357852882703,0.0	NA	DEPDC1B(7.3204e-11, 0.959)	DEPDC1B(7.3204e-11, 0.959)	NA	NA	NA	NA	NA	NA	NA	No	NA	HGSVC,1KG-ONT	No	NA	NA	NA	NA	NA	NA
chr5:60668209	chr5-60668209-allele623021-75	INS	74	NA	0.0037821482602118004,0.0,0.013888888888888888,0.0,0.0	NA	DEPDC1B(7.3204e-11, 0.959)	DEPDC1B(7.3204e-11, 0.959)	NA	NA	NA	NA	NA	NA	NA	No	NA	HPRC,HGSVC,1KG-ONT	No	NA	NA	NA	NA	NA	NA
chr5:60668209	chr5-60668209-allele623020-327	INS	326	NA	0.0045385779122541605,0.010086455331412104,0.010912698412698412,0.009940357852882704,0.0010224948875255625	0.000258425	DEPDC1B(7.3204e-11, 0.959)	DEPDC1B(7.3204e-11, 0.959)	NA	NA	NA	NA	NA	NA	NA	No	NA	HGSVC,1KG-ONT	No	NA	NA	NA	NA	NA	NA
chr5:60668233	chr5-60668233-allele623026-77	INS	76	NA	0.0022692889561270802,0.001440922190201729,0.0,0.0009940357852882703,0.0	0.000980669	DEPDC1B(7.3204e-11, 0.959)	DEPDC1B(7.3204e-11, 0.959)	NA	NA	NA	NA	NA	NA	NA	No	NA	HPRC,HGSVC,1KG-ONT	No	NA	NA	NA	NA	NA	NA
chr5:60668233	chr5-60668233-allele623027-51	INS	50	NA	0.01739788199697428,0.021613832853025938,0.015873015873015872,0.012922465208747515,0.010224948875255624	NA	DEPDC1B(7.3204e-11, 0.959)	DEPDC1B(7.3204e-11, 0.959)	NA	NA	NA	NA	NA	NA	NA	No	NA	HPRC,HGSVC	No	NA	NA	NA	NA	NA	NA
chr5:60668233	chr5-60668233-allele623025-101	INS	100	NA	0.0015128593040847202,0.0,0.0,0.0009940357852882703,0.0	0.00077342	DEPDC1B(7.3204e-11, 0.959)	DEPDC1B(7.3204e-11, 0.959)	NA	NA	NA	NA	NA	NA	NA	No	NA	HPRC,HGSVC,1KG-ONT	No	NA	NA	NA	NA	NA	NA
chr5:60668233	chr5-60668233-allele623037-57	INS	56	NA	0.0007564296520423601,0.004322766570605188,0.001984126984126984,0.0009940357852882703,0.0	NA	DEPDC1B(7.3204e-11, 0.959)	DEPDC1B(7.3204e-11, 0.959)	NA	NA	NA	NA	NA	NA	NA	No	NA	HPRC,HGSVC,1KG-ONT	No	NA	NA	NA	NA	NA	NA
chr5:60668233	chr5-60668233-allele623028-85	INS	84	NA	0.0007564296520423601,0.0,0.001984126984126984,0.005964214711729622,0.005112474437627812	0.000863716	DEPDC1B(7.3204e-11, 0.959)	DEPDC1B(7.3204e-11, 0.959)	NA	NA	NA	NA	NA	NA	NA	No	NA	HPRC,HGSVC,1KG-ONT	No	NA	NA	NA	NA	NA	NA
chr5:60668233	chr5-60668233-allele623039-59	INS	58	NA	0.0,0.001440922190201729,0.0,0.0,0.0	NA	DEPDC1B(7.3204e-11, 0.959)	DEPDC1B(7.3204e-11, 0.959)	NA	NA	NA	NA	NA	NA	NA	No	NA	HPRC,HGSVC,1KG-ONT	No	NA	NA	NA	NA	NA	NA
chr5:60668233	chr5-60668233-allele623048-55	INS	54	NA	0.0007564296520423601,0.0,0.0,0.0,0.0	0.000918741	DEPDC1B(7.3204e-11, 0.959)	DEPDC1B(7.3204e-11, 0.959)	NA	NA	NA	NA	NA	NA	NA	No	NA	HPRC,HGSVC	No	NA	NA	NA	NA	NA	NA
chr5:60668233	chr5-60668233-allele623029-261	INS	260	NA	0.0015128593040847202,0.0,0.0,0.0,0.0	0.00234988	DEPDC1B(7.3204e-11, 0.959)	DEPDC1B(7.3204e-11, 0.959)	NA	NA	NA	NA	NA	NA	NA	No	NA	HPRC,HGSVC,1KG-ONT	No	NA	NA	NA	NA	NA	NA
chr5:60668235	chr5-60668235-allele623052-145	INS	144	NA	0.0030257186081694403,0.0,0.0,0.0009940357852882703,0.019427402862985686	4.93324e-05	DEPDC1B(7.3204e-11, 0.959)	DEPDC1B(7.3204e-11, 0.959)	NA	NA	NA	NA	NA	NA	NA	No	NA	HPRC,HGSVC	No	NA	NA	NA	NA	NA	NA
chr5:60668240	chr5-60668240-allele623053-135	INS	134	NA	0.0015128593040847202,0.0,0.000992063492063492,0.0,0.0010224948875255625	7.61513e-05	DEPDC1B(7.3204e-11, 0.959)	DEPDC1B(7.3204e-11, 0.959)	NA	NA	NA	NA	NA	NA	NA	No	NA	HPRC,HGSVC	No	NA	NA	NA	NA	NA	NA
chr5:60668258	chr5-60668258-allele623065-54	INS	53	NA	0.0007564296520423601,0.0,0.0,0.0,0.0	0.000918741	DEPDC1B(7.3204e-11, 0.959)	DEPDC1B(7.3204e-11, 0.959)	NA	NA	NA	NA	NA	NA	NA	No	NA	HPRC,HGSVC	No	NA	NA	NA	NA	NA	NA
chr5:60696798	chr5-60696798-allele623263-1	DEL	142	NA	0.02723146747352496,0.002881844380403458,0.0,0.0,0.0	0.0454672	DEPDC1B(7.3204e-11, 0.959)	DEPDC1B(7.3204e-11, 0.959)	NA	NA	NA	NA	NA	NA	NA	No	NA	HGSVC,1KG-ONT	Yes	NA	NA	NA	NA	NA	NA
chr5:60705877	chr5-60705877-allele623335-1	DEL	1961	0.976452	0.23373676248108927,0.5648414985590778,0.564484126984127,0.5347912524850894,0.27607361963190186	0.115511	NA	NA	NA	NA	NA	NA	NA	NA	NA	No	NA	HPRC,HGSVC,1KG-ONT	Yes	NA	Intelligence (MTAG)(DEPDC1B, rs11955398, 3E-10, 0.6822274830314747),Alkenylphosphatidylethanolamine (P-20:0/18:2) levels(DEPDC1B - KRT8P31, rs10939862, 1E-26, 0.9566129161672279),Alkenylphosphatidylethanolamine (P-20:0/18:2) levels(DEPDC1B - KRT8P31, rs10939862, 2E-22, 0.9566129161672279),Alkenylphosphatidylethanolamine (P-20:0/18:1) levels(DEPDC1B - KRT8P31, rs1456743, 2E-40, 0.8192889606774885)	Acute deep vein thrombosis of lower limb(3.18%, 1.06%, 3.06, [1.07;8.78], 0.045475),COVID-19(10.61%, 4.88%, 2.31, [1.36;3.94], 0.002219),Cervical radiculopathy(9.28%, 4.67%, 2.09, [1.2;3.63], 0.008645),Chronic ethmoidal sinusitis(2.12%, 0.42%, 5.08, [1.07;24.09], 0.027259),Chronic ischemic heart disease(3.45%, 1.06%, 3.33, [1.18;9.42], 0.028075),Chronic nonalcoholic liver disease(1.33%, 4.03%, 0.32, [0.12;0.87], 0.020937),Chronic sinusitis(13.00%, 8.49%, 1.61, [1.04;2.5], 0.041966),Cyst of kidney(0.27%, 1.91%, 0.14, [0.02;1.08], 0.049102),Degeneration of lumbar intervertebral disc(7.69%, 3.82%, 2.1, [1.15;3.84], 0.015793),Embolism from thrombosis of vein of lower extremity(4.24%, 1.27%, 3.44, [1.33;8.87], 0.00839),Enthesopathy of hip region(4.51%, 1.49%, 3.13, [1.28;7.63], 0.011224),Hypersomnia(3.98%, 7.43%, 0.52, [0.28;0.96], 0.039573),Hypoglycemia(3.71%, 1.27%, 2.99, [1.14;7.86], 0.023088),Hypothyroidism(10.88%, 5.73%, 2.01, [1.21;3.33], 0.007322),Knee joint effusion(10.61%, 5.31%, 2.12, [1.26;3.56], 0.004259),Multiple sclerosis(2.92%, 0.42%, 7.05, [1.55;31.99], 0.003911),Non-toxic multinodular goiter(8.75%, 5.10%, 1.79, [1.04;3.08], 0.038594),Simple goiter(1.59%, 4.03%, 0.39, [0.15;0.97], 0.041263),Snapping thumb syndrome(0.27%, 1.91%, 0.14, [0.02;1.08], 0.049102),Tietze's disease(4.77%, 1.91%, 2.57, [1.14;5.8], 0.028551),Transient cerebral ischemia(2.92%, 0.85%, 3.51, [1.11;11.11], 0.033356)	NA	NA	NA
chr5:60721786	chr5-60721786-allele623476-56	INS	55	NA	0.00529500756429652,0.03025936599423631,0.05257936507936508,0.016898608349900597,0.06032719836400818	0.0197817	NA	NA	NA	NA	NA	NA	NA	NA	NA	No	NA	HGSVC	Yes	NA	NA	NA	NA	NA	NA
chr5:60721786	chr5-60721786-allele623475-61	INS	60	NA	0.0022692889561270802,0.0,0.007936507936507936,0.0019880715705765406,0.0	NA	NA	NA	NA	NA	NA	NA	NA	NA	NA	No	NA	HGSVC	Yes	NA	NA	NA	NA	NA	NA
chr5:60721786	chr5-60721786-allele623481-53	INS	52	NA	0.0007564296520423601,0.005763688760806916,0.022817460317460316,0.0,0.04396728016359918	0.0111661	NA	NA	NA	NA	NA	NA	NA	NA	NA	No	NA	HGSVC	Yes	NA	NA	NA	NA	NA	NA
chr5:60721787	chr5-60721787-allele623488-57	INS	56	NA	0.0015128593040847202,0.0,0.000992063492063492,0.0019880715705765406,0.0	NA	NA	NA	NA	NA	NA	NA	NA	NA	NA	No	NA	HGSVC	Yes	NA	NA	NA	NA	NA	NA
chr5:60721787	chr5-60721787-allele623507-57	INS	56	NA	0.0,0.0,0.0,0.0009940357852882703,0.034764826175869123	0.00578815	NA	NA	NA	NA	NA	NA	NA	NA	NA	No	NA	HGSVC	Yes	NA	NA	NA	NA	NA	NA
chr5:60721787	chr5-60721787-allele623503-53	INS	52	NA	0.0037821482602118004,0.0,0.000992063492063492,0.0,0.0081799591002045	NA	NA	NA	NA	NA	NA	NA	NA	NA	NA	No	NA	HGSVC	Yes	NA	NA	NA	NA	NA	NA
chr5:60721787	chr5-60721787-allele623487-53	INS	52	NA	0.0022692889561270802,0.007204610951008645,0.003968253968253968,0.006958250497017893,0.014314928425357873	0.00208725	NA	NA	NA	NA	NA	NA	NA	NA	NA	No	NA	HGSVC	Yes	NA	NA	NA	NA	NA	NA
chr5:60721787	chr5-60721787-allele623489-63	INS	62	NA	0.0,0.004322766570605188,0.00992063492063492,0.012922465208747515,0.022494887525562373	0.00827402	NA	NA	NA	NA	NA	NA	NA	NA	NA	No	NA	HGSVC	Yes	NA	NA	NA	NA	NA	NA
chr5:60721797	chr5-60721797-allele623527-52	INS	51	NA	0.0,0.0,0.008928571428571428,0.004970178926441352,0.0	0.00207258	NA	NA	NA	NA	NA	NA	NA	NA	NA	No	NA	HGSVC	Yes	NA	NA	NA	NA	NA	NA
chr5:60721816	chr5-60721816-allele623545-61	INS	60	NA	0.3577912254160363,0.0893371757925072,0.11904761904761904,0.0805168986083499,0.35173824130879344	0.102774	NA	NA	NA	NA	NA	NA	NA	NA	NA	No	NA	HGSVC	Yes	NA	NA	NA	NA	NA	NA
chr5:60815535	chr5-60815535-allele623999-53	INS	52	NA	0.0007564296520423601,0.0,0.0,0.0,0.0	0.000918741	ELOVL7(8.9339e-05, 1.035)	NA	NA	NA	NA	NA	NA	NA	NA	No	NA	No	Yes	NA	NA	NA	NA	NA	NA
chr5:60819054	chr5-60819054-allele624046-1	DEL	50	NA	0.0007564296520423601,0.0,0.0,0.0,0.0	0.000918741	ELOVL7(8.9339e-05, 1.035)	NA	NA	NA	NA	NA	NA	NA	NA	No	NA	HPRC,HGSVC,1KG-ONT	No	NA	NA	NA	NA	NA	NA
chr5:60819054	chr5-60819054-allele624045-1	DEL	80	NA	0.0037821482602118004,0.0,0.0,0.0,0.0	0.00663171	ELOVL7(8.9339e-05, 1.035)	NA	NA	NA	NA	NA	NA	NA	NA	No	NA	HPRC,HGSVC,1KG-ONT	No	NA	NA	NA	NA	NA	NA
chr5:60819059	chr5-60819059-allele624048-1	DEL	65	NA	0.0,0.001440922190201729,0.000992063492063492,0.0009940357852882703,0.0	3.94758e-05	ELOVL7(8.9339e-05, 1.035)	NA	NA	NA	NA	NA	NA	NA	NA	No	NA	HPRC,HGSVC,1KG-ONT	No	NA	NA	NA	NA	NA	NA
chr5:60819059	chr5-60819059-allele624047-1	DEL	75	NA	0.009077155824508321,0.001440922190201729,0.0,0.0,0.0	0.0143383	ELOVL7(8.9339e-05, 1.035)	NA	NA	NA	NA	NA	NA	NA	NA	No	NA	HPRC,HGSVC,1KG-ONT	No	NA	NA	NA	NA	NA	NA
chr5:60819064	chr5-60819064-allele624050-1	DEL	70	NA	0.15658093797276854,0.03025936599423631,0.00496031746031746,0.02982107355864811,0.022494887525562373	0.154246	ELOVL7(8.9339e-05, 1.035)	NA	NA	NA	NA	NA	NA	NA	NA	No	NA	HPRC,HGSVC,1KG-ONT	No	NA	NA	NA	NA	NA	NA
chr5:60819064	chr5-60819064-allele624051-1	DEL	50	NA	0.009077155824508321,0.0,0.0,0.0,0.0	0.0165556	ELOVL7(8.9339e-05, 1.035)	NA	NA	NA	NA	NA	NA	NA	NA	No	NA	HPRC,HGSVC,1KG-ONT	No	NA	NA	NA	NA	NA	NA
chr5:60819069	chr5-60819069-allele624053-1	DEL	65	NA	0.170196671709531,0.13688760806916425,0.1498015873015873,0.19681908548707752,0.1196319018404908	0.000707948	ELOVL7(8.9339e-05, 1.035)	NA	NA	NA	NA	NA	NA	NA	NA	No	NA	HPRC,HGSVC,1KG-ONT	No	NA	NA	NA	NA	NA	NA
chr5:60819074	chr5-60819074-allele624054-1	DEL	60	NA	0.03252647503782148,0.04755043227665706,0.027777777777777776,0.07256461232604373,0.03987730061349693	0.00198223	ELOVL7(8.9339e-05, 1.035)	NA	NA	NA	NA	NA	NA	NA	NA	No	NA	HPRC,HGSVC,1KG-ONT	No	NA	NA	NA	NA	NA	NA
chr5:60819079	chr5-60819079-allele624055-1	DEL	55	NA	0.15658093797276854,0.15273775216138327,0.0744047619047619,0.07654075546719682,0.05112474437627812	0.0278687	ELOVL7(8.9339e-05, 1.035)	NA	NA	NA	NA	NA	NA	NA	NA	No	NA	HPRC,HGSVC,1KG-ONT	No	NA	NA	NA	NA	NA	NA
chr5:60819084	chr5-60819084-allele624057-1	DEL	50	NA	0.06127080181543117,0.11239193083573487,0.3978174603174603,0.061630218687872766,0.09202453987730061	0.0474924	ELOVL7(8.9339e-05, 1.035)	NA	NA	NA	NA	NA	NA	NA	NA	No	NA	HPRC,HGSVC,1KG-ONT	No	NA	NA	NA	NA	NA	NA
chr5:60834786	chr5-60834786-allele624156-1	DEL	2466	NA	0.024205748865355523,0.001440922190201729,0.0,0.0,0.0	0.04214	ELOVL7(8.9339e-05, 1.035)	NA	NA	NA	NA	NA	NA	NA	NA	No	ID=chr5_60836142_60836154;MOTIFS=AT;STRUC=(AT)n	HPRC,HGSVC,1KG-ONT	Yes	NA	NA	NA	NA	NA	NA
chr5:60884492	chr5-60884492-allele624587-1	DEL	1235	NA	0.006051437216338881,0.0,0.0,0.0,0.0	0.0108963	ERCC8(1.7192e-11, 1.608)	ERCC8(1.7192e-11, 1.608)	NA	NA	NA	NA	NA	NA	NA	No	NA	HGSVC	Yes	NA	NA	NA	NA	NA	NA
chr5:60911995	chr5-60911995-allele624838-1	DEL	5359	NA	0.0045385779122541605,0.0,0.0,0.0,0.0	0.00805514	ERCC8(1.7192e-11, 1.608)	ERCC8(1.7192e-11, 1.608)	NA	NA	ERCC8(1.7192e-11, 1.608)	ERCC8(1.7192e-11, 1.608)	NA	NA	NA	No	NA	HGSVC	Yes	NA	NA	NA	NA	NA	NA
chr5:60936160	chr5-60936160-allele624964-352	INS	351	NA	0.0007564296520423601,0.0,0.0,0.0,0.0	0.000918741	ERCC8(1.7192e-11, 1.608)	ERCC8(1.7192e-11, 1.608)	NA	NA	NA	NA	NA	NA	NA	No	NA	No	Yes	NA	NA	NA	NA	NA	NA
chr5:60936160	chr5-60936160-allele624963-334	INS	333	NA	0.0007564296520423601,0.0,0.0,0.0,0.0	0.000918741	ERCC8(1.7192e-11, 1.608)	ERCC8(1.7192e-11, 1.608)	NA	NA	NA	NA	NA	NA	NA	No	NA	No	Yes	NA	NA	NA	NA	NA	NA
chr5:60961610	chr5-60961610-allele625215-1	DEL	709	NA	0.006051437216338881,0.0,0.0,0.0,0.0	0.0108963	NDUFAF2(0.016472, 1.107)	NDUFAF2(0.016472, 1.107)	NA	NA	NA	NA	NA	NA	NA	No	NA	1KG-ONT	Yes	NA	NA	NA	NA	NA	NA
chr5:61045051	chr5-61045051-allele625894-1	DEL	77	NA	0.0113464447806354,0.001440922190201729,0.0,0.0,0.0	0.0185365	NDUFAF2(0.016472, 1.107)	NDUFAF2(0.016472, 1.107)	NA	NA	NA	NA	NA	NA	NA	No	NA	HPRC,HGSVC	No	NA	NA	NA	NA	NA	NA
chr5:61052100	chr5-61052100-allele625983-1	DEL	86	NA	0.0,0.002881844380403458,0.00496031746031746,0.015904572564612324,0.002044989775051125	0.00406839	NDUFAF2(0.016472, 1.107)	NDUFAF2(0.016472, 1.107)	NA	NA	NA	NA	NA	NA	NA	No	NA	HGSVC	Yes	NA	NA	NA	NA	NA	NA
chr5:61083562	chr5-61083562-allele626187-1	DEL	894	NA	0.0037821482602118004,0.01729106628242075,0.0,0.02286282306163022,0.00408997955010225	0.00214169	NDUFAF2(0.016472, 1.107)	NDUFAF2(0.016472, 1.107)	NA	NA	NA	NA	NA	NA	NA	No	NA	HGSVC,1KG-ONT	Yes	NA	NA	NA	NA	NA	NA
chr5:61102844	chr5-61102844-allele626287-323	INS	322	NA	0.0007564296520423601,0.024495677233429394,0.0,0.04671968190854871,0.018404907975460124	0.0135514	NDUFAF2(0.016472, 1.107)	NDUFAF2(0.016472, 1.107)	NA	NA	NA	NA	NA	NA	NA	No	NA	HPRC,HGSVC,1KG-ONT	Yes	NA	NA	NA	NA	NA	NA
chr5:61105089	chr5-61105089-allele626302-1	DEL	3584	NA	0.058245083207261725,0.005763688760806916,0.0,0.0,0.0	0.0961596	NDUFAF2(0.016472, 1.107)	NDUFAF2(0.016472, 1.107)	NA	NA	NA	NA	NA	NA	NA	No	ID=chr5_61107046_61107090;MOTIFS=AC;STRUC=(AC)n,ID=chr5_61107665_61107683;MOTIFS=TAT;STRUC=(TAT)n	HPRC,HGSVC,1KG-ONT	Yes	NA	NA	NA	NA	NA	NA
chr5:61108363	chr5-61108363-allele626352-331	INS	330	NA	0.029500756429652043,0.0,0.0,0.0,0.0	0.0539756	NDUFAF2(0.016472, 1.107)	NDUFAF2(0.016472, 1.107)	NA	NA	NA	NA	NA	NA	NA	No	NA	HPRC,HGSVC,1KG-ONT	Yes	NA	NA	NA	NA	NA	NA
chr5:61136005	chr5-61136005-allele626526-51	INS	50	NA	0.0,0.0,0.0,0.0,0.006134969325153374	0.000593574	NDUFAF2(0.016472, 1.107)	NDUFAF2(0.016472, 1.107)	NA	NA	NA	NA	NA	NA	NA	No	NA	No	No	NA	NA	NA	NA	NA	NA
chr5:61136005	chr5-61136005-allele626527-63	INS	62	NA	0.0,0.0,0.006944444444444444,0.0,0.0	0.000778337	NDUFAF2(0.016472, 1.107)	NDUFAF2(0.016472, 1.107)	NA	NA	NA	NA	NA	NA	NA	No	NA	No	No	NA	NA	NA	NA	NA	NA
chr5:61210455	chr5-61210455-allele627099-66	INS	65	NA	0.0015128593040847202,0.0,0.0,0.002982107355864811,0.0	NA	NA	NA	NA	NA	NA	NA	NA	NA	NA	No	NA	HPRC,HGSVC,1KG-ONT	Yes	NA	NA	NA	NA	NA	NA
chr5:61210455	chr5-61210455-allele627098-61	INS	60	NA	0.02798789712556732,0.040345821325648415,0.1111111111111111,0.0536779324055666,0.0787321063394683	0.0172146	NA	NA	NA	NA	NA	NA	NA	NA	NA	No	NA	HPRC,HGSVC,1KG-ONT	Yes	NA	NA	NA	NA	NA	NA
chr5:61210455	chr5-61210455-allele627097-56	INS	55	NA	0.024962178517397883,0.07348703170028818,0.07539682539682539,0.030815109343936383,0.034764826175869123	0.00796105	NA	NA	NA	NA	NA	NA	NA	NA	NA	No	NA	HPRC,HGSVC,1KG-ONT	Yes	NA	NA	NA	NA	NA	NA
chr5:61210455	chr5-61210455-allele627096-51	INS	50	NA	0.0453857791225416,0.11671469740634005,0.10912698412698413,0.1848906560636183,0.07566462167689161	0.0311616	NA	NA	NA	NA	NA	NA	NA	NA	NA	No	NA	HPRC,HGSVC,1KG-ONT	Yes	NA	NA	NA	NA	NA	NA
chr5:61210455	chr5-61210455-allele627101-75	INS	74	NA	0.0,0.0,0.003968253968253968,0.0,0.005112474437627812	0.0010336	NA	NA	NA	NA	NA	NA	NA	NA	NA	No	NA	HPRC,HGSVC,1KG-ONT	Yes	NA	NA	NA	NA	NA	NA
chr5:61279562	chr5-61279562-allele627763-127	INS	126	NA	0.0,0.001440922190201729,0.0873015873015873,0.0,0.0	0.0157025	NA	NA	NA	NA	NA	NA	NA	NA	NA	No	NA	No	No	NA	NA	NA	NA	NA	NA
chr5:61282157	chr5-61282157-allele627790-85	INS	84	NA	0.04387291981845688,0.06484149855907781,0.047619047619047616,0.020874751491053677,0.028629856850715747	NA	NA	NA	NA	NA	NA	NA	NA	NA	NA	No	NA	HGSVC	No	NA	NA	NA	NA	NA	NA
chr5:61282157	chr5-61282157-allele627791-85	INS	84	NA	0.01739788199697428,0.04178674351585014,0.030753968253968252,0.03777335984095427,0.03680981595092025	0.00523387	NA	NA	NA	NA	NA	NA	NA	NA	NA	No	NA	HGSVC	No	NA	NA	NA	NA	NA	NA
chr5:61282157	chr5-61282157-allele627789-85	INS	84	NA	0.04236006051437216,0.13256484149855907,0.26785714285714285,0.23161033797216699,0.24130879345603273	0.10676	NA	NA	NA	NA	NA	NA	NA	NA	NA	No	NA	HGSVC	No	NA	NA	NA	NA	NA	NA
chr5:61282560	chr5-61282560-allele627877-967	INS	966	NA	0.0007564296520423601,0.008645533141210375,0.037698412698412696,0.0,0.0	0.00604928	NA	NA	NA	NA	NA	NA	NA	NA	NA	No	NA	HPRC	Yes	NA	NA	NA	NA	NA	NA
chr5:61282693	chr5-61282693-allele627913-75	INS	74	NA	0.0015128593040847202,0.010086455331412104,0.0,0.02982107355864811,0.0010224948875255625	0.00400056	NA	NA	NA	NA	NA	NA	NA	NA	NA	No	NA	HPRC,HGSVC	No	NA	NA	NA	NA	NA	NA
chr5:61282773	chr5-61282773-allele627929-3038	INS	3037	NA	0.009833585476550681,0.0,0.0,0.0,0.006134969325153374	0.00830061	NA	NA	NA	NA	NA	NA	NA	NA	NA	No	NA	HPRC,HGSVC,1KG-ONT	No	NA	NA	NA	NA	NA	NA
chr5:61282777	chr5-61282777-allele627934-2914	INS	2913	NA	0.26550680786686837,0.08501440922190202,0.21825396825396826,0.13817097415506957,0.21063394683026584	0.028313	NA	NA	NA	NA	NA	NA	NA	NA	NA	No	NA	HPRC,HGSVC,1KG-ONT	No	NA	NA	NA	NA	NA	NA
chr5:61282807	chr5-61282807-allele627943-69	INS	68	NA	0.00832072617246596,0.001440922190201729,0.0,0.0,0.0	0.0129393	NA	NA	NA	NA	NA	NA	NA	NA	NA	No	NA	HPRC,HGSVC	No	NA	NA	NA	NA	NA	NA
chr5:61282807	chr5-61282807-allele627946-59	INS	58	NA	0.0015128593040847202,0.0,0.005952380952380952,0.0,0.0	NA	NA	NA	NA	NA	NA	NA	NA	NA	NA	No	NA	HPRC,HGSVC	No	NA	NA	NA	NA	NA	NA
chr5:61282807	chr5-61282807-allele627947-75	INS	74	NA	0.0,0.001440922190201729,0.0,0.003976143141153081,0.0	0.000408842	NA	NA	NA	NA	NA	NA	NA	NA	NA	No	NA	HPRC,HGSVC	No	NA	NA	NA	NA	NA	NA
chr5:61282827	chr5-61282827-allele627959-97	INS	96	NA	0.0,0.0,0.0,0.0,0.006134969325153374	0.000593574	NA	NA	NA	NA	NA	NA	NA	NA	NA	No	NA	HGSVC	No	NA	NA	NA	NA	NA	NA
chr5:61282831	chr5-61282831-allele627963-2532	INS	2531	NA	0.024205748865355523,0.01440922190201729,0.018849206349206348,0.12524850894632206,0.04805725971370143	0.00954908	NA	NA	NA	NA	NA	NA	NA	NA	NA	No	NA	HPRC,HGSVC,1KG-ONT	No	NA	NA	NA	NA	NA	NA
chr5:61282831	chr5-61282831-allele627964-2714	INS	2713	NA	0.08623298033282904,0.25504322766570603,0.373015873015873,0.3399602385685885,0.28016359918200406	0.128206	NA	NA	NA	NA	NA	NA	NA	NA	NA	No	NA	HPRC,HGSVC,1KG-ONT	No	NA	NA	NA	NA	NA	NA
chr5:61282831	chr5-61282831-allele627965-2639	INS	2638	NA	0.0015128593040847202,0.001440922190201729,0.000992063492063492,0.009940357852882704,0.005112474437627812	0.000704047	NA	NA	NA	NA	NA	NA	NA	NA	NA	No	NA	HPRC,HGSVC,1KG-ONT	No	NA	NA	NA	NA	NA	NA
chr5:61282833	chr5-61282833-allele627970-2348	INS	2347	NA	0.11195158850226929,0.0936599423631124,0.008928571428571428,0.11928429423459244,0.013292433537832311	0.0225573	NA	NA	NA	NA	NA	NA	NA	NA	NA	No	NA	HPRC,HGSVC,1KG-ONT	No	NA	NA	NA	NA	NA	NA
chr5:61282849	chr5-61282849-allele627979-170	INS	169	NA	0.03252647503782148,0.0345821325648415,0.023809523809523808,0.018886679920477135,0.081799591002045	1.08431e-05	NA	NA	NA	NA	NA	NA	NA	NA	NA	No	NA	HGSVC	No	NA	NA	NA	NA	NA	NA
chr5:61282853	chr5-61282853-allele627982-2360	INS	2359	NA	0.0,0.0,0.0,0.0009940357852882703,0.0010224948875255625	NA	NA	NA	NA	NA	NA	NA	NA	NA	NA	No	NA	HPRC,HGSVC,1KG-ONT	No	NA	NA	NA	NA	NA	NA
chr5:61282853	chr5-61282853-allele627983-2933	INS	2932	NA	0.0113464447806354,0.01585014409221902,0.0,0.02385685884691849,0.009202453987730062	NA	NA	NA	NA	NA	NA	NA	NA	NA	NA	No	NA	HPRC,HGSVC,1KG-ONT	No	NA	NA	NA	NA	NA	NA
chr5:61282907	chr5-61282907-allele628003-157	INS	156	NA	0.7443267776096822,0.8631123919308358,0.9057539682539683,0.9244532803180915,0.918200408997955	0.103511	NA	NA	NA	NA	NA	NA	NA	NA	NA	No	NA	HGSVC	Yes	NA	NA	NA	NA	NA	NA
chr5:61282965	chr5-61282965-allele628010-2475	INS	2474	NA	0.1459909228441755,0.15273775216138327,0.0,0.04473161033797217,0.04703476482617587	0.0569355	NA	NA	NA	NA	NA	NA	NA	NA	NA	No	NA	HPRC,HGSVC,1KG-ONT	No	NA	NA	NA	NA	NA	NA
chr5:61282969	chr5-61282969-allele628011-2786	INS	2785	NA	0.00680786686838124,0.059077809798270896,0.06547619047619048,0.04473161033797217,0.02965235173824131	0.023533	NA	NA	NA	NA	NA	NA	NA	NA	NA	No	NA	HPRC,HGSVC,1KG-ONT	No	NA	NA	NA	NA	NA	NA
chr5:61282978	chr5-61282978-allele628014-2874	INS	2873	NA	0.0007564296520423601,0.0,0.00496031746031746,0.013916500994035786,0.0	0.00181465	NA	NA	NA	NA	NA	NA	NA	NA	NA	No	NA	HPRC,HGSVC,1KG-ONT	No	NA	NA	NA	NA	NA	NA
chr5:61282979	chr5-61282979-allele628015-1913	INS	1912	NA	0.0015128593040847202,0.005763688760806916,0.0,0.0,0.0	NA	NA	NA	NA	NA	NA	NA	NA	NA	NA	No	NA	HPRC,HGSVC	No	NA	NA	NA	NA	NA	NA
chr5:61282981	chr5-61282981-allele628019-2779	INS	2778	NA	0.0,0.0,0.0,0.0,0.005112474437627812	0.000408842	NA	NA	NA	NA	NA	NA	NA	NA	NA	No	NA	HPRC,HGSVC,1KG-ONT	No	NA	NA	NA	NA	NA	NA
chr5:61454214	chr5-61454214-allele628443-51	INS	50	NA	0.0,0.004322766570605188,0.0,0.0009940357852882703,0.014314928425357873	0.00281286	ZSWIM6(1.0, 0.146)	NA	NA	NA	NA	NA	NA	NA	NA	No	NA	1KG-ONT	No	NA	NA	NA	NA	NA	NA
chr5:61505653	chr5-61505653-allele628719-61	INS	60	NA	0.0030257186081694403,0.0,0.000992063492063492,0.0,0.006134969325153374	NA	ZSWIM6(1.0, 0.146)	NA	NA	NA	NA	NA	NA	NA	NA	No	NA	1KG-ONT	No	NA	NA	NA	NA	NA	NA
chr5:61505653	chr5-61505653-allele628718-57	INS	56	NA	0.0037821482602118004,0.0,0.0,0.0009940357852882703,0.0	0.00462462	ZSWIM6(1.0, 0.146)	NA	NA	NA	NA	NA	NA	NA	NA	No	NA	1KG-ONT	Yes	NA	NA	NA	NA	NA	NA
chr5:61505657	chr5-61505657-allele628720-65	INS	64	NA	0.00529500756429652,0.0,0.000992063492063492,0.0,0.0	0.00736694	ZSWIM6(1.0, 0.146)	NA	NA	NA	NA	NA	NA	NA	NA	No	NA	1KG-ONT	No	NA	NA	NA	NA	NA	NA
chr5:61505661	chr5-61505661-allele628721-57	INS	56	NA	0.0022692889561270802,0.001440922190201729,0.0,0.0,0.0	0.0019853	ZSWIM6(1.0, 0.146)	NA	NA	NA	NA	NA	NA	NA	NA	No	NA	1KG-ONT	Yes	NA	NA	NA	NA	NA	NA
chr5:61600616	chr5-61600616-allele629100-314	INS	313	NA	0.01361573373676248,0.0,0.0,0.0,0.0	0.0249879	NA	NA	NA	NA	NA	NA	NA	NA	NA	No	NA	HPRC,1KG-ONT	Yes	NA	NA	NA	NA	NA	NA
chr5:61667012	chr5-61667012-allele629633-1	DEL	478	NA	0.0007564296520423601,0.0,0.0,0.0,0.0	0.000918741	NA	NA	NA	NA	NA	NA	NA	NA	NA	No	NA	HPRC,HGSVC,1KG-ONT	Yes	NA	NA	NA	NA	NA	NA
chr5:61684018	chr5-61684018-allele629848-246	INS	245	NA	0.0,0.01585014409221902,0.005952380952380952,0.0,0.005112474437627812	0.00350684	NA	NA	NA	NA	NA	NA	NA	NA	NA	No	NA	HPRC,HGSVC,1KG-ONT	Yes	NA	NA	NA	NA	NA	NA
chr5:61684018	chr5-61684018-allele629859-276	INS	275	NA	0.0,0.002881844380403458,0.0,0.0,0.003067484662576687	0.000408842	NA	NA	NA	NA	NA	NA	NA	NA	NA	No	NA	HPRC,HGSVC,1KG-ONT	Yes	NA	NA	NA	NA	NA	NA
chr5:61684018	chr5-61684018-allele629858-264	INS	263	NA	0.0,0.0,0.0,0.0009940357852882703,0.0	NA	NA	NA	NA	NA	NA	NA	NA	NA	NA	No	NA	HPRC,HGSVC,1KG-ONT	Yes	NA	NA	NA	NA	NA	NA
chr5:61684018	chr5-61684018-allele629855-256	INS	255	NA	0.0015128593040847202,0.0,0.0,0.0,0.0	0.00234988	NA	NA	NA	NA	NA	NA	NA	NA	NA	No	NA	HPRC,HGSVC,1KG-ONT	Yes	NA	NA	NA	NA	NA	NA
chr5:61684018	chr5-61684018-allele629846-264	INS	263	NA	0.014372163388804841,0.1628242074927954,0.2261904761904762,0.06858846918489066,0.10736196319018405	0.0780491	NA	NA	NA	NA	NA	NA	NA	NA	NA	No	NA	HPRC,HGSVC,1KG-ONT	Yes	NA	NA	NA	NA	NA	NA
chr5:61684018	chr5-61684018-allele629852-260	INS	259	NA	0.0007564296520423601,0.0,0.0,0.003976143141153081,0.0	NA	NA	NA	NA	NA	NA	NA	NA	NA	NA	No	NA	HPRC,HGSVC,1KG-ONT	Yes	NA	NA	NA	NA	NA	NA
chr5:61684018	chr5-61684018-allele629854-260	INS	259	NA	0.0,0.005763688760806916,0.0,0.011928429423459244,0.00408997955010225	0.00318319	NA	NA	NA	NA	NA	NA	NA	NA	NA	No	NA	HPRC,HGSVC,1KG-ONT	Yes	NA	NA	NA	NA	NA	NA
chr5:61684018	chr5-61684018-allele629850-260	INS	259	NA	0.0,0.0,0.000992063492063492,0.005964214711729622,0.002044989775051125	0.00114796	NA	NA	NA	NA	NA	NA	NA	NA	NA	No	NA	HPRC,HGSVC,1KG-ONT	Yes	NA	NA	NA	NA	NA	NA
chr5:61684018	chr5-61684018-allele629851-264	INS	263	NA	0.0015128593040847202,0.005763688760806916,0.00992063492063492,0.011928429423459244,0.003067484662576687	0.00276721	NA	NA	NA	NA	NA	NA	NA	NA	NA	No	NA	HPRC,HGSVC,1KG-ONT	Yes	NA	NA	NA	NA	NA	NA
chr5:61684018	chr5-61684018-allele629847-280	INS	279	NA	0.0030257186081694403,0.03025936599423631,0.025793650793650792,0.02882703777335984,0.0081799591002045	0.0107273	NA	NA	NA	NA	NA	NA	NA	NA	NA	No	NA	HPRC,HGSVC,1KG-ONT	Yes	NA	NA	NA	NA	NA	NA
chr5:61684018	chr5-61684018-allele629849-268	INS	267	NA	0.0,0.008645533141210375,0.0496031746031746,0.010934393638170975,0.015337423312883436	0.0147026	NA	NA	NA	NA	NA	NA	NA	NA	NA	No	NA	HPRC,HGSVC,1KG-ONT	Yes	NA	NA	NA	NA	NA	NA
chr5:61684030	chr5-61684030-allele629896-268	INS	267	NA	0.0,0.0,0.001984126984126984,0.0,0.0	NA	NA	NA	NA	NA	NA	NA	NA	NA	NA	No	NA	HPRC,HGSVC,1KG-ONT	Yes	NA	NA	NA	NA	NA	NA
chr5:61684030	chr5-61684030-allele629888-268	INS	267	NA	0.0022692889561270802,0.0345821325648415,0.001984126984126984,0.0,0.0010224948875255625	0.0015307	NA	NA	NA	NA	NA	NA	NA	NA	NA	No	NA	HPRC,HGSVC,1KG-ONT	Yes	NA	NA	NA	NA	NA	NA
chr5:61684030	chr5-61684030-allele629890-276	INS	275	NA	0.0,0.005763688760806916,0.020833333333333332,0.0,0.0	0.00410959	NA	NA	NA	NA	NA	NA	NA	NA	NA	No	NA	HPRC,HGSVC,1KG-ONT	Yes	NA	NA	NA	NA	NA	NA
chr5:61684030	chr5-61684030-allele629872-127	INS	126	NA	0.039334341906202726,0.001440922190201729,0.0,0.0009940357852882703,0.0	0.0671504	NA	NA	NA	NA	NA	NA	NA	NA	NA	No	NA	HPRC,HGSVC,1KG-ONT	Yes	NA	NA	NA	NA	NA	NA
chr5:61684030	chr5-61684030-allele629871-119	INS	118	NA	0.00529500756429652,0.0,0.0,0.0,0.0	0.00947665	NA	NA	NA	NA	NA	NA	NA	NA	NA	No	NA	HPRC,HGSVC,1KG-ONT	Yes	NA	NA	NA	NA	NA	NA
chr5:61684030	chr5-61684030-allele629895-276	INS	275	NA	0.0007564296520423601,0.0,0.0,0.0,0.0	0.000918741	NA	NA	NA	NA	NA	NA	NA	NA	NA	No	NA	HPRC,HGSVC,1KG-ONT	Yes	NA	NA	NA	NA	NA	NA
chr5:61684030	chr5-61684030-allele629893-123	INS	122	NA	0.0007564296520423601,0.0,0.0,0.0,0.0	0.000918741	NA	NA	NA	NA	NA	NA	NA	NA	NA	No	NA	HPRC,HGSVC,1KG-ONT	Yes	NA	NA	NA	NA	NA	NA
chr5:61684030	chr5-61684030-allele629889-272	INS	271	NA	0.0015128593040847202,0.0,0.001984126984126984,0.0,0.0010224948875255625	NA	NA	NA	NA	NA	NA	NA	NA	NA	NA	No	NA	HPRC,HGSVC,1KG-ONT	Yes	NA	NA	NA	NA	NA	NA
chr5:61684030	chr5-61684030-allele629870-111	INS	110	NA	0.0007564296520423601,0.0,0.0,0.0,0.0	0.000918741	NA	NA	NA	NA	NA	NA	NA	NA	NA	No	NA	HPRC,HGSVC,1KG-ONT	Yes	NA	NA	NA	NA	NA	NA
chr5:61684030	chr5-61684030-allele629899-268	INS	267	NA	0.0007564296520423601,0.0,0.0,0.0,0.0	0.000918741	NA	NA	NA	NA	NA	NA	NA	NA	NA	No	NA	HPRC,HGSVC,1KG-ONT	Yes	NA	NA	NA	NA	NA	NA
chr5:61684030	chr5-61684030-allele629883-123	INS	122	NA	0.009833585476550681,0.0,0.0,0.0,0.0	0.0179657	NA	NA	NA	NA	NA	NA	NA	NA	NA	No	NA	HPRC,HGSVC,1KG-ONT	Yes	NA	NA	NA	NA	NA	NA
chr5:61684030	chr5-61684030-allele629885-115	INS	114	NA	0.0022692889561270802,0.0,0.0,0.0,0.0	0.00377908	NA	NA	NA	NA	NA	NA	NA	NA	NA	No	NA	HPRC,HGSVC,1KG-ONT	Yes	NA	NA	NA	NA	NA	NA
chr5:61709775	chr5-61709775-allele630171-1	DEL	50	NA	0.02042360060514372,0.0,0.0,0.0,0.0	0.0375102	NA	NA	NA	NA	NA	NA	NA	NA	NA	No	NA	HPRC,1KG-ONT	Yes	NA	NA	NA	NA	NA	NA
chr5:61743295	chr5-61743295-allele630565-110	INS	109	NA	0.0007564296520423601,0.002881844380403458,0.012896825396825396,0.010934393638170975,0.03374233128834356	0.00926469	NA	NA	NA	NA	NA	NA	NA	NA	NA	No	NA	HPRC,HGSVC,1KG-ONT	No	NA	NA	NA	NA	NA	NA
chr5:61743295	chr5-61743295-allele630563-110	INS	109	NA	0.9992435703479576,0.9971181556195965,0.9871031746031746,0.989065606361829,0.9662576687116564	0.00926469	NA	NA	NA	NA	NA	NA	NA	NA	NA	No	NA	HPRC,HGSVC,1KG-ONT	No	NA	NA	NA	NA	NA	NA
chr5:61749436	chr5-61749436-allele630617-181	INS	180	NA	0.007564296520423601,0.001440922190201729,0.0,0.0009940357852882703,0.002044989775051125	0.00691484	NA	NA	NA	NA	NA	NA	NA	NA	NA	No	NA	1KG-ONT	Yes	NA	NA	NA	NA	NA	NA
chr5:61821950	chr5-61821950-allele631111-140	INS	139	NA	0.02118003025718608,0.001440922190201729,0.0,0.0,0.0	0.0366254	NA	NA	NA	NA	NA	NA	NA	NA	NA	No	NA	HPRC,HGSVC,1KG-ONT	Yes	NA	NA	NA	NA	NA	NA
chr5:61854551	chr5-61854551-allele631360-348	INS	347	NA	0.0045385779122541605,0.0,0.0,0.0,0.0	0.00805514	NA	NA	NA	NA	NA	NA	NA	NA	NA	No	NA	1KG-ONT	Yes	NA	NA	NA	NA	NA	NA
chr5:61936905	chr5-61936905-allele632241-246	INS	245	NA	0.0,0.005763688760806916,0.0,0.008946322067594433,0.0	0.00180841	NA	NA	NA	NA	NA	NA	NA	NA	NA	No	NA	No	Yes	NA	NA	NA	NA	NA	NA
chr5:61942533	chr5-61942533-allele632270-1	DEL	55	NA	0.0,0.010086455331412104,0.0,0.02186878727634195,0.024539877300613498	0.00931235	NA	NA	NA	NA	NA	NA	NA	NA	NA	No	NA	HPRC,1KG-ONT	Yes	NA	NA	NA	NA	NA	NA
chr5:61997799	chr5-61997799-allele632629-1	DEL	326	0.985365	0.9024205748865356,0.69164265129683,0.6041666666666666,0.6650099403578529,0.8016359918200409	0.110825	NA	NA	NA	NA	NA	NA	NA	NA	NA	No	NA	HPRC,HGSVC,1KG-ONT	Yes	NA	Insomnia(LINC03122 - RN7SKP157, rs4700463, 3E-8, 0.5409270652167568)	Acute on chronic systolic heart failure(1.22%, 7.69%, 0.15, [0.03;0.71], 0.049414),Adjustment disorder with anxious mood(1.22%, 7.69%, 0.15, [0.03;0.71], 0.049414),Astigmatism(5.72%, 23.08%, 0.2, [0.08;0.53], 0.003911),Benign hypertensive renal disease with renal failure(1.70%, 11.54%, 0.13, [0.04;0.49], 0.013091),Benign neoplasm of skin(4.14%, 19.23%, 0.18, [0.06;0.51], 0.005117),Calculus of gallbladder with cholecystitis(1.09%, 7.69%, 0.13, [0.03;0.65], 0.04196),Cataract(4.74%, 15.38%, 0.27, [0.09;0.83], 0.037906),Congestive heart failure(5.11%, 15.38%, 0.3, [0.1;0.9], 0.047059),Epidermoid cyst(2.07%, 11.54%, 0.16, [0.04;0.59], 0.020641),Hair follicle disorder(4.62%, 15.38%, 0.27, [0.09;0.81], 0.035111),Hypertrophic condition of skin(3.28%, 15.38%, 0.19, [0.06;0.58], 0.012444),Hypertrophy of breast(3.16%, 15.38%, 0.18, [0.06;0.56], 0.011069),Hypothyroidism(7.42%, 26.92%, 0.22, [0.09;0.54], 0.003011),Low blood pressure(2.92%, 11.54%, 0.23, [0.07;0.82], 0.045915),Mitral valve disorder(2.80%, 11.54%, 0.22, [0.06;0.79], 0.041652),Myopia(10.10%, 23.08%, 0.37, [0.15;0.96], 0.046048),Neoplasm of uncertain behavior of skin(3.77%, 15.38%, 0.22, [0.07;0.66], 0.019033),Ocular hypertension(4.01%, 15.38%, 0.23, [0.08;0.71], 0.023017),Orthostatic hypotension(1.82%, 11.54%, 0.14, [0.04;0.53], 0.015391),Renal failure syndrome(0.97%, 7.69%, 0.12, [0.02;0.59], 0.034984),Streptococcus agalactiae infection(1.22%, 7.69%, 0.15, [0.03;0.71], 0.049414),Thrombocytopenic disorder(2.55%, 11.54%, 0.2, [0.06;0.72], 0.033773),Vitamin D deficiency(24.94%, 46.15%, 0.39, [0.18;0.85], 0.021204)	NA	NA	NA
chr5:62143583	chr5-62143583-allele633377-4729	INS	4728	NA	0.029500756429652043,0.001440922190201729,0.0,0.0,0.0	0.051676	NA	NA	NA	NA	NA	NA	NA	NA	enhancer	No	NA	HPRC,HGSVC,1KG-ONT	Yes	NA	NA	NA	NA	NA	NA
chr5:62278955	chr5-62278955-allele633853-1	DEL	1642	NA	0.0015128593040847202,0.03025936599423631,0.11805555555555555,0.0268389662027833,0.03783231083844581	0.0353944	NA	NA	NA	NA	NA	NA	NA	NA	NA	No	ID=chr5_62279027_62279059;MOTIFS=TGAT;STRUC=(TGAT)n	HGSVC,1KG-ONT	Yes	NA	NA	NA	NA	NA	NA
chr5:62339523	chr5-62339523-allele634429-319	INS	318	NA	0.0015128593040847202,0.0,0.0,0.0,0.002044989775051125	7.61513e-05	KIF2A(0.76117, 0.617)	NA	NA	NA	NA	NA	NA	NA	NA	No	NA	HPRC,HGSVC,1KG-ONT	Yes	NA	NA	NA	NA	NA	NA
chr5:62339523	chr5-62339523-allele634425-307	INS	306	NA	0.0015128593040847202,0.0,0.0,0.0,0.0	0.00234988	KIF2A(0.76117, 0.617)	NA	NA	NA	NA	NA	NA	NA	NA	No	NA	HPRC,HGSVC,1KG-ONT	Yes	NA	NA	NA	NA	NA	NA
chr5:62339523	chr5-62339523-allele634422-321	INS	320	NA	0.0529500756429652,0.007204610951008645,0.06746031746031746,0.006958250497017893,0.009202453987730062	0.0128518	KIF2A(0.76117, 0.617)	NA	NA	NA	NA	NA	NA	NA	NA	No	NA	HPRC,HGSVC,1KG-ONT	Yes	NA	NA	NA	NA	NA	NA
chr5:62339523	chr5-62339523-allele634428-320	INS	319	NA	0.0007564296520423601,0.005763688760806916,0.007936507936507936,0.003976143141153081,0.0010224948875255625	0.00156206	KIF2A(0.76117, 0.617)	NA	NA	NA	NA	NA	NA	NA	NA	No	NA	HPRC,HGSVC,1KG-ONT	Yes	NA	NA	NA	NA	NA	NA
chr5:62339523	chr5-62339523-allele634423-322	INS	321	NA	0.009833585476550681,0.004322766570605188,0.012896825396825396,0.009940357852882704,0.046012269938650305	0.00212524	KIF2A(0.76117, 0.617)	NA	NA	NA	NA	NA	NA	NA	NA	No	NA	HPRC,HGSVC,1KG-ONT	Yes	NA	NA	NA	NA	NA	NA
chr5:62339523	chr5-62339523-allele634432-310	INS	309	NA	0.0007564296520423601,0.0,0.0,0.0,0.0	0.000918741	KIF2A(0.76117, 0.617)	NA	NA	NA	NA	NA	NA	NA	NA	No	NA	HPRC,HGSVC,1KG-ONT	Yes	NA	NA	NA	NA	NA	NA
chr5:62339523	chr5-62339523-allele634426-319	INS	318	NA	0.0015128593040847202,0.001440922190201729,0.00496031746031746,0.0,0.0	NA	KIF2A(0.76117, 0.617)	NA	NA	NA	NA	NA	NA	NA	NA	No	NA	HPRC,HGSVC,1KG-ONT	Yes	NA	NA	NA	NA	NA	NA
chr5:62339523	chr5-62339523-allele634419-320	INS	319	NA	0.1346444780635401,0.22478386167146974,0.32142857142857145,0.11232604373757456,0.09611451942740286	0.00876581	KIF2A(0.76117, 0.617)	NA	NA	NA	NA	NA	NA	NA	NA	No	NA	HPRC,HGSVC,1KG-ONT	Yes	NA	NA	NA	NA	NA	NA
chr5:62339523	chr5-62339523-allele634427-323	INS	322	NA	0.0,0.0,0.0,0.004970178926441352,0.0	0.000408842	KIF2A(0.76117, 0.617)	NA	NA	NA	NA	NA	NA	NA	NA	No	NA	HPRC,HGSVC,1KG-ONT	Yes	NA	NA	NA	NA	NA	NA
chr5:62339523	chr5-62339523-allele634420-309	INS	308	0.918425	0.16111951588502268,0.15273775216138327,0.22123015873015872,0.24751491053677932,0.17280163599182005	0.00503152	KIF2A(0.76117, 0.617)	NA	NA	NA	NA	NA	NA	NA	NA	No	NA	HPRC,HGSVC,1KG-ONT	Yes	NA	Drinks per week(KIF2A, rs57835221, 8E-13, 0.8255993437732182),Drinks per week(KIF2A, rs6449597, 9E-13, 0.8176829289513028),Drinks per week(KIF2A, rs56095217, 1E-12, 0.8278892440215693),Drinks per week(KIF2A, rs12658601, 1E-13, 0.8278892440215693),Drinks per week(KIF2A, DIMT1, rs247272, 1E-12, 0.8242143706933219),Drinks per week(DIMT1, KIF2A, rs247271, 1E-12, 0.8242143706933219),Drinks per week(KIF2A, DIMT1, rs247226, 1E-12, 0.8229923807226542),Drinks per week(KIF2A, DIMT1, rs152189, 1E-12, 0.819969005828737),Drinks per week(DIMT1, KIF2A, rs15807, 9E-10, 0.5799909124964909),Core binding factor acute myeloid leukemia(DIMT1,IPO11, rs185048, 3E-9, 0.6540922221517478),Educational attainment(DIMT1, rs153872, 2E-17, 0.5565498011207658),Core binding factor acute myeloid leukemia(DIMT1,IPO11, rs152185, 3E-9, 0.6064150217873158),Core binding factor acute myeloid leukemia(DIMT1,IPO11, rs168847, 3E-9, 0.6064150217873158)	Acquired deformity of toe(2.99%, 1.04%, 2.93, [1.01;8.5], 0.044185),Acute deep vein thrombosis of lower limb(0.82%, 2.92%, 0.27, [0.08;0.96], 0.044991),Adhesive capsulitis of shoulder(2.45%, 0.63%, 3.99, [1.07;14.83], 0.03728),Bipolar I disorder(0.27%, 2.29%, 0.12, [0.02;0.9], 0.016074),Bursitis(0.54%, 2.29%, 0.23, [0.05;1.06], 0.048332),Candidiasis(2.99%, 6.67%, 0.43, [0.21;0.87], 0.017363),Cervical spondylosis(0.27%, 2.08%, 0.13, [0.02;1.01], 0.028239),Coronary arteriosclerosis(5.16%, 2.50%, 2.12, [1.02;4.43], 0.043834),Diastolic heart failure(2.45%, 0.63%, 3.99, [1.07;14.83], 0.03728),Fibromyalgia(1.63%, 5.00%, 0.32, [0.13;0.78], 0.008324),Genitourinary tract hemorrhage(6.25%, 11.67%, 0.51, [0.3;0.84], 0.00842),Hypertrophy of breast(1.63%, 5.00%, 0.32, [0.13;0.78], 0.008324),Immunodeficiency disorder(0.27%, 2.71%, 0.1, [0.01;0.75], 0.005188),Infective pneumonia(2.72%, 5.63%, 0.47, [0.22;0.98], 0.042557),Localized infection of skin AND/OR subcutaneous tissue(1.09%, 3.96%, 0.27, [0.09;0.79], 0.010309),Morbid obesity(19.57%, 25.42%, 0.71, [0.51;0.99], 0.047862),Nonulcer dyspepsia(1.36%, 3.75%, 0.35, [0.13;0.96], 0.034563),Obesity(36.68%, 44.17%, 0.73, [0.56;0.97], 0.029139),Osteoporosis(7.07%, 2.92%, 2.53, [1.3;4.92], 0.005367),Polyp of nasal cavity and/or nasal sinus(0.27%, 1.88%, 0.14, [0.02;1.13], 0.049412),Primary localized osteoarthrosis of pelvic region(0.27%, 2.29%, 0.12, [0.02;0.9], 0.016074),Psychophysiologic insomnia(0.82%, 3.13%, 0.26, [0.07;0.89], 0.028044),Pure hypercholesterolemia(18.21%, 12.71%, 1.53, [1.05;2.23], 0.032965),Schizophrenia(0.27%, 1.88%, 0.14, [0.02;1.13], 0.049412),Seasonal allergic rhinitis(5.16%, 11.04%, 0.44, [0.26;0.76], 0.002652),Simple goiter(1.36%, 4.17%, 0.32, [0.12;0.85], 0.022458),Spondylosis without myelopathy(4.35%, 1.88%, 2.38, [1.04;5.45], 0.040816),Uncomplicated moderate persistent asthma(0.82%, 3.75%, 0.21, [0.06;0.72], 0.006495),Primary malignant neoplasm of prostate(5.15%, 14.05%, 0.33, [0.12;0.94], 0.040474)	NA	NA	NA
chr5:62339523	chr5-62339523-allele634421-308	INS	307	NA	0.06732223903177005,0.004322766570605188,0.0,0.0,0.002044989775051125	0.109729	KIF2A(0.76117, 0.617)	NA	NA	NA	NA	NA	NA	NA	NA	No	NA	HPRC,HGSVC,1KG-ONT	Yes	NA	NA	NA	NA	NA	NA
chr5:62339523	chr5-62339523-allele634424-310	INS	309	NA	0.0,0.002881844380403458,0.0,0.011928429423459244,0.0010224948875255625	0.0022576	KIF2A(0.76117, 0.617)	NA	NA	NA	NA	NA	NA	NA	NA	No	NA	HPRC,HGSVC,1KG-ONT	Yes	NA	NA	NA	NA	NA	NA
chr5:62353461	chr5-62353461-allele634552-320	INS	319	NA	0.0037821482602118004,0.0,0.0,0.0,0.0	0.00663171	DIMT1(3.6471e-09, 1.113),KIF2A(0.76117, 0.617)	NA	NA	NA	NA	NA	NA	NA	NA	No	NA	No	Yes	NA	NA	NA	NA	NA	NA
chr5:62423365	chr5-62423365-allele634973-330	INS	329	NA	0.0007564296520423601,0.0,0.0,0.0,0.0	0.000918741	IPO11(0.098063, 0.598)	NA	NA	NA	NA	NA	NA	NA	NA	No	NA	No	Yes	NA	NA	NA	NA	NA	NA
chr5:62425509	chr5-62425509-allele634996-1	DEL	1622	NA	0.0037821482602118004,0.0,0.0,0.0,0.0	0.00642696	IPO11(0.098063, 0.598)	NA	NA	NA	NA	NA	NA	NA	NA	No	NA	No	Yes	NA	NA	NA	NA	NA	NA
chr5:62435092	chr5-62435092-allele635116-51	INS	50	NA	0.03177004538577912,0.07060518731988473,0.03968253968253968,0.1550695825049702,0.03987730061349693	0.0161565	IPO11(0.098063, 0.598)	NA	NA	NA	NA	NA	NA	NA	NA	No	NA	HPRC,HGSVC	No	NA	NA	NA	NA	NA	NA
chr5:62435092	chr5-62435092-allele635117-105	INS	104	NA	0.0,0.007204610951008645,0.0,0.014910536779324055,0.006134969325153374	0.00429496	IPO11(0.098063, 0.598)	NA	NA	NA	NA	NA	NA	NA	NA	No	NA	HPRC,HGSVC,1KG-ONT	No	NA	NA	NA	NA	NA	NA
chr5:62435092	chr5-62435092-allele635119-61	INS	60	NA	0.00529500756429652,0.0,0.0,0.0,0.0	0.00947665	IPO11(0.098063, 0.598)	NA	NA	NA	NA	NA	NA	NA	NA	No	NA	HPRC,HGSVC	No	NA	NA	NA	NA	NA	NA
chr5:62435092	chr5-62435092-allele635118-67	INS	66	NA	0.0037821482602118004,0.0,0.0,0.0,0.0	0.00663171	IPO11(0.098063, 0.598)	NA	NA	NA	NA	NA	NA	NA	NA	No	NA	HPRC,HGSVC,1KG-ONT	No	NA	NA	NA	NA	NA	NA
chr5:62435092	chr5-62435092-allele635126-51	INS	50	NA	0.0,0.0,0.00496031746031746,0.0,0.0	0.000408842	IPO11(0.098063, 0.598)	NA	NA	NA	NA	NA	NA	NA	NA	No	NA	HPRC,HGSVC	No	NA	NA	NA	NA	NA	NA
chr5:62435111	chr5-62435111-allele635144-58	INS	57	NA	0.0,0.0,0.005952380952380952,0.0,0.0	0.000593574	IPO11(0.098063, 0.598)	NA	NA	NA	NA	NA	NA	NA	NA	No	NA	HPRC,HGSVC	No	NA	NA	NA	NA	NA	NA
chr5:62435116	chr5-62435116-allele635148-129	INS	128	NA	0.023449319213313162,0.0,0.0,0.0,0.0	0.0429956	IPO11(0.098063, 0.598)	NA	NA	NA	NA	NA	NA	NA	NA	No	NA	HGSVC	No	NA	NA	NA	NA	NA	NA
chr5:62435116	chr5-62435116-allele635149-121	INS	120	NA	0.00680786686838124,0.001440922190201729,0.0,0.0,0.0	0.0101459	IPO11(0.098063, 0.598)	NA	NA	NA	NA	NA	NA	NA	NA	No	NA	HPRC,HGSVC,1KG-ONT	No	NA	NA	NA	NA	NA	NA
chr5:62435136	chr5-62435136-allele635166-75	INS	74	NA	0.0007564296520423601,0.001440922190201729,0.0,0.0,0.0	NA	IPO11(0.098063, 0.598)	NA	NA	NA	NA	NA	NA	NA	NA	No	NA	HPRC,HGSVC,1KG-ONT	No	NA	NA	NA	NA	NA	NA
chr5:62435144	chr5-62435144-allele635172-81	INS	80	NA	0.0007564296520423601,0.0,0.0,0.0,0.0	0.000918741	IPO11(0.098063, 0.598)	NA	NA	NA	NA	NA	NA	NA	NA	No	NA	HPRC,HGSVC,1KG-ONT	No	NA	NA	NA	NA	NA	NA
chr5:62435160	chr5-62435160-allele635188-57	INS	56	NA	0.0,0.0,0.0,0.0009940357852882703,0.0010224948875255625	NA	IPO11(0.098063, 0.598)	NA	NA	NA	NA	NA	NA	NA	NA	No	NA	HPRC,HGSVC	No	NA	NA	NA	NA	NA	NA
chr5:62435172	chr5-62435172-allele635203-65	INS	64	NA	0.0015128593040847202,0.0,0.0,0.0,0.0	0.00234988	IPO11(0.098063, 0.598)	NA	NA	NA	NA	NA	NA	NA	NA	No	NA	HPRC,HGSVC,1KG-ONT	No	NA	NA	NA	NA	NA	NA
chr5:62435172	chr5-62435172-allele635196-67	INS	66	NA	0.07866868381240545,0.004322766570605188,0.003968253968253968,0.0,0.0	0.125058	IPO11(0.098063, 0.598)	NA	NA	NA	NA	NA	NA	NA	NA	No	NA	HPRC,HGSVC,1KG-ONT	No	NA	NA	NA	NA	NA	NA
chr5:62435172	chr5-62435172-allele635195-77	INS	76	NA	0.0007564296520423601,0.03602305475504323,0.0,0.0705765407554672,0.002044989775051125	0.0165052	IPO11(0.098063, 0.598)	NA	NA	NA	NA	NA	NA	NA	NA	No	NA	HPRC,HGSVC,1KG-ONT	No	NA	NA	NA	NA	NA	NA
chr5:62435172	chr5-62435172-allele635198-57	INS	56	NA	0.0015128593040847202,0.0,0.0,0.0,0.0	0.00234988	IPO11(0.098063, 0.598)	NA	NA	NA	NA	NA	NA	NA	NA	No	NA	HPRC,HGSVC	No	NA	NA	NA	NA	NA	NA
chr5:62435172	chr5-62435172-allele635197-99	INS	98	NA	0.0,0.001440922190201729,0.00496031746031746,0.0,0.00408997955010225	0.00122989	IPO11(0.098063, 0.598)	NA	NA	NA	NA	NA	NA	NA	NA	No	NA	HPRC,HGSVC,1KG-ONT	No	NA	NA	NA	NA	NA	NA
chr5:62435178	chr5-62435178-allele635211-99	INS	98	NA	0.0022692889561270802,0.0,0.0,0.0,0.0	0.00377908	IPO11(0.098063, 0.598)	NA	NA	NA	NA	NA	NA	NA	NA	No	NA	HPRC,HGSVC,1KG-ONT	No	NA	NA	NA	NA	NA	NA
chr5:62435182	chr5-62435182-allele635218-55	INS	54	NA	0.00832072617246596,0.0,0.0,0.0,0.0	0.0150511	IPO11(0.098063, 0.598)	NA	NA	NA	NA	NA	NA	NA	NA	No	NA	HPRC,HGSVC	No	NA	NA	NA	NA	NA	NA
chr5:62435192	chr5-62435192-allele635222-75	INS	74	NA	0.0,0.002881844380403458,0.05952380952380952,0.003976143141153081,0.009202453987730062	0.0133355	IPO11(0.098063, 0.598)	NA	NA	NA	NA	NA	NA	NA	NA	No	NA	HPRC,HGSVC,1KG-ONT	No	NA	NA	NA	NA	NA	NA
chr5:62435194	chr5-62435194-allele635225-63	INS	62	NA	0.0015128593040847202,0.0,0.0,0.0,0.0	0.00234988	IPO11(0.098063, 0.598)	NA	NA	NA	NA	NA	NA	NA	NA	No	NA	HPRC,HGSVC,1KG-ONT	No	NA	NA	NA	NA	NA	NA
chr5:62435202	chr5-62435202-allele635229-149	INS	148	NA	0.0015128593040847202,0.0,0.0,0.0,0.0	0.00234988	IPO11(0.098063, 0.598)	NA	NA	NA	NA	NA	NA	NA	NA	No	NA	HGSVC	No	NA	NA	NA	NA	NA	NA
chr5:62435204	chr5-62435204-allele635230-89	INS	88	NA	0.0015128593040847202,0.0,0.0,0.0,0.0	0.00234988	IPO11(0.098063, 0.598)	NA	NA	NA	NA	NA	NA	NA	NA	No	NA	HPRC,HGSVC,1KG-ONT	No	NA	NA	NA	NA	NA	NA
chr5:62435210	chr5-62435210-allele635252-77	INS	76	NA	0.0,0.0,0.0,0.0009940357852882703,0.0	NA	IPO11(0.098063, 0.598)	NA	NA	NA	NA	NA	NA	NA	NA	No	NA	HPRC,HGSVC,1KG-ONT	No	NA	NA	NA	NA	NA	NA
chr5:62435210	chr5-62435210-allele635244-59	INS	58	NA	0.0,0.0,0.001984126984126984,0.0,0.0	NA	IPO11(0.098063, 0.598)	NA	NA	NA	NA	NA	NA	NA	NA	No	NA	HPRC,HGSVC	No	NA	NA	NA	NA	NA	NA
chr5:62435210	chr5-62435210-allele635232-79	INS	78	NA	0.0,0.0,0.040674603174603176,0.0,0.014314928425357873	0.00962869	IPO11(0.098063, 0.598)	NA	NA	NA	NA	NA	NA	NA	NA	No	NA	HPRC,HGSVC,1KG-ONT	No	NA	NA	NA	NA	NA	NA
chr5:62435214	chr5-62435214-allele635264-87	INS	86	NA	0.0,0.0,0.00496031746031746,0.0,0.0	0.000408842	IPO11(0.098063, 0.598)	NA	NA	NA	NA	NA	NA	NA	NA	No	NA	HPRC,HGSVC,1KG-ONT	No	NA	NA	NA	NA	NA	NA
chr5:62435216	chr5-62435216-allele635266-73	INS	72	NA	0.0007564296520423601,0.005763688760806916,0.047619047619047616,0.003976143141153081,0.012269938650306749	0.0108492	IPO11(0.098063, 0.598)	NA	NA	NA	NA	NA	NA	NA	NA	No	NA	HPRC,HGSVC,1KG-ONT	No	NA	NA	NA	NA	NA	NA
chr5:62435216	chr5-62435216-allele635269-61	INS	60	NA	0.0,0.0,0.005952380952380952,0.0,0.0	0.000593574	IPO11(0.098063, 0.598)	NA	NA	NA	NA	NA	NA	NA	NA	No	NA	HPRC,HGSVC	No	NA	NA	NA	NA	NA	NA
chr5:62452133	chr5-62452133-allele635455-1	DEL	1413	NA	0.07337367624810892,0.004322766570605188,0.0,0.0009940357852882703,0.0	0.121869	IPO11(0.098063, 0.598)	NA	NA	NA	NA	NA	NA	NA	NA	No	NA	HPRC,HGSVC,1KG-ONT	Yes	NA	NA	NA	NA	NA	NA
chr5:62503300	chr5-62503300-allele635843-1	DEL	84	NA	0.0015128593040847202,0.001440922190201729,0.0,0.0,0.0	0.00077342	IPO11(0.098063, 0.598)	NA	NA	NA	NA	NA	NA	NA	NA	No	NA	HPRC,1KG-ONT	Yes	NA	NA	NA	NA	NA	NA
chr5:62503300	chr5-62503300-allele635844-1	DEL	105	NA	0.0007564296520423601,0.011527377521613832,0.0,0.005964214711729622,0.0010224948875255625	0.00121019	IPO11(0.098063, 0.598)	NA	NA	NA	NA	NA	NA	NA	NA	No	NA	HPRC,1KG-ONT	Yes	NA	NA	NA	NA	NA	NA
chr5:62503309	chr5-62503309-allele635848-64	INS	63	NA	0.01739788199697428,0.001440922190201729,0.000992063492063492,0.0,0.0	0.0276182	IPO11(0.098063, 0.598)	NA	NA	NA	NA	NA	NA	NA	NA	No	NA	1KG-ONT	No	NA	NA	NA	NA	NA	NA
chr5:62503372	chr5-62503372-allele635862-64	INS	63	NA	0.0,0.0,0.000992063492063492,0.0,0.0	NA	IPO11(0.098063, 0.598)	NA	NA	NA	NA	NA	NA	NA	NA	No	NA	1KG-ONT	No	NA	NA	NA	NA	NA	NA
chr5:62511732	chr5-62511732-allele635908-1	DEL	2915	NA	0.03252647503782148,0.002881844380403458,0.0,0.0,0.0	0.0550035	IPO11(0.098063, 0.598)	NA	NA	NA	NA	NA	NA	NA	NA	Yes	ID=chr5_62514603_62514639;MOTIFS=GGGAGA;STRUC=(GGGAGA)n	HPRC,HGSVC	No	NA	NA	NA	NA	NA	NA
chr5:62513226	chr5-62513226-allele635924-99	INS	98	NA	0.0007564296520423601,0.001440922190201729,0.010912698412698412,0.0019880715705765406,0.006134969325153374	0.00204759	IPO11(0.098063, 0.598)	NA	NA	NA	NA	NA	NA	NA	NA	Yes	NA	HPRC,HGSVC	No	NA	NA	NA	NA	NA	NA
chr5:62513267	chr5-62513267-allele635926-1	DEL	98	NA	0.0030257186081694403,0.001440922190201729,0.0,0.0,0.0	0.00328379	IPO11(0.098063, 0.598)	NA	NA	NA	NA	NA	NA	NA	NA	Yes	NA	No	No	NA	NA	NA	NA	NA	NA
chr5:62561275	chr5-62561275-allele636343-321	INS	320	NA	0.01664145234493192,0.0,0.0,0.0,0.0	0.0305719	IPO11(0.098063, 0.598)	NA	NA	NA	NA	NA	NA	NA	NA	No	NA	HPRC,HGSVC,1KG-ONT	Yes	NA	NA	NA	NA	NA	NA
chr5:62561275	chr5-62561275-allele636340-326	INS	325	NA	0.00529500756429652,0.020172910662824207,0.023809523809523808,0.010934393638170975,0.003067484662576687	0.00277015	IPO11(0.098063, 0.598)	NA	NA	NA	NA	NA	NA	NA	NA	No	NA	HPRC,HGSVC,1KG-ONT	Yes	NA	NA	NA	NA	NA	NA
chr5:62561275	chr5-62561275-allele636337-345	INS	344	NA	0.06278366111951589,0.005763688760806916,0.0,0.0019880715705765406,0.02147239263803681	0.0681275	IPO11(0.098063, 0.598)	NA	NA	NA	NA	NA	NA	NA	NA	No	NA	HPRC,HGSVC,1KG-ONT	Yes	NA	NA	NA	NA	NA	NA
chr5:62561275	chr5-62561275-allele636338-328	INS	327	NA	0.029500756429652043,0.06484149855907781,0.018849206349206348,0.08151093439363817,0.017382413087934562	0.00225091	IPO11(0.098063, 0.598)	NA	NA	NA	NA	NA	NA	NA	NA	No	NA	HPRC,HGSVC,1KG-ONT	Yes	NA	NA	NA	NA	NA	NA
chr5:62561275	chr5-62561275-allele636344-340	INS	339	NA	0.014372163388804841,0.0,0.0,0.0,0.0	0.0263867	IPO11(0.098063, 0.598)	NA	NA	NA	NA	NA	NA	NA	NA	No	NA	HPRC,HGSVC,1KG-ONT	Yes	NA	NA	NA	NA	NA	NA
chr5:62561275	chr5-62561275-allele636347-327	INS	326	NA	0.0,0.0,0.0,0.0009940357852882703,0.0010224948875255625	NA	IPO11(0.098063, 0.598)	NA	NA	NA	NA	NA	NA	NA	NA	No	NA	HPRC,HGSVC,1KG-ONT	Yes	NA	NA	NA	NA	NA	NA
chr5:62561275	chr5-62561275-allele636339-332	INS	331	NA	0.03252647503782148,0.001440922190201729,0.0,0.003976143141153081,0.0	0.0491526	IPO11(0.098063, 0.598)	NA	NA	NA	NA	NA	NA	NA	NA	No	NA	HPRC,HGSVC,1KG-ONT	Yes	NA	NA	NA	NA	NA	NA
chr5:62561275	chr5-62561275-allele636336-327	INS	326	0.779332	0.09909228441754916,0.33861671469740634,0.2777777777777778,0.36083499005964215,0.467280163599182	0.151224	IPO11(0.098063, 0.598)	NA	NA	NA	NA	NA	NA	NA	NA	No	NA	HPRC,HGSVC,1KG-ONT	Yes	NA	Core binding factor acute myeloid leukemia(DIMT1,IPO11, rs26642, 3E-9, 0.5905860674411124)	Anemia in chronic kidney disease(1.29%, 3.49%, 0.36, [0.13;0.99], 0.046186),Blepharitis(1.03%, 3.92%, 0.26, [0.09;0.76], 0.008604),Chronic kidney disease(4.37%, 8.71%, 0.48, [0.27;0.86], 0.012978),Chronic kidney disease stage 4(0.77%, 3.05%, 0.25, [0.07;0.87], 0.024538),Displacement of cervical intervertebral disc without myelopathy(0.51%, 2.61%, 0.19, [0.04;0.87], 0.026812),Eustachian tube disorder(1.29%, 3.49%, 0.36, [0.13;0.99], 0.046186),Human immunodeficiency virus infection(1.29%, 3.49%, 0.36, [0.13;0.99], 0.046186),Hyperparathyroidism due to renal insufficiency(0.77%, 3.27%, 0.23, [0.07;0.8], 0.014926),Iron deficiency anemia(11.31%, 18.52%, 0.56, [0.38;0.83], 0.003921),Kidney disease(0.51%, 2.40%, 0.21, [0.05;0.96], 0.04534),Labor and delivery complicated by fetal heart rate anomaly(0.51%, 2.40%, 0.21, [0.05;0.96], 0.04534),Lobar pneumonia(2.83%, 0.44%, 6.65, [1.47;30.18], 0.008599),Metabolic syndrome X(3.86%, 1.53%, 2.59, [1.05;6.42], 0.048869),Mixed hyperlipidemia(7.97%, 13.07%, 0.58, [0.37;0.91], 0.019144),Neurosis(0.77%, 2.83%, 0.27, [0.08;0.94], 0.039924),Pneumothorax(2.31%, 0.44%, 5.41, [1.16;25.2], 0.028207),Renal disorder due to type 2 diabetes mellitus(0.77%, 2.83%, 0.27, [0.08;0.94], 0.039924),Uncomplicated moderate persistent asthma(3.86%, 1.31%, 3.03, [1.16;7.88], 0.02464),Varicella(0.26%, 1.96%, 0.13, [0.02;1.02], 0.024958),Submucous leiomyoma of uterus(6.16%, 2.80%, 2.29, [1.01;5.17], 0.049039),Subserous leiomyoma of uterus(2.40%, 5.90%, 0.39, [0.16;0.95], 0.043137)	NA	NA	NA
chr5:62598379	chr5-62598379-allele636651-331	INS	330	NA	0.0,0.001440922190201729,0.0,0.003976143141153081,0.0	0.000408842	IPO11(0.098063, 0.598)	NA	NA	NA	NA	NA	NA	NA	NA	No	NA	HGSVC,1KG-ONT	No	NA	NA	NA	NA	NA	NA
chr5:62598379	chr5-62598379-allele636655-1	DEL	147	NA	0.0832072617246596,0.018731988472622477,0.0,0.002982107355864811,0.0	0.117246	IPO11(0.098063, 0.598)	NA	NA	NA	NA	NA	NA	NA	NA	No	NA	HPRC,HGSVC,1KG-ONT	Yes	NA	NA	NA	NA	NA	NA
chr5:62598379	chr5-62598379-allele636654-1	DEL	138	NA	0.3767019667170953,0.3659942363112392,0.1875,0.37773359840954274,0.3486707566462168	0.00782108	IPO11(0.098063, 0.598)	NA	NA	NA	NA	NA	NA	NA	NA	No	NA	HPRC,HGSVC,1KG-ONT	Yes	NA	NA	NA	NA	NA	NA
chr5:62598407	chr5-62598407-allele636661-1	DEL	142	NA	0.09304084720121028,0.11671469740634005,0.23511904761904762,0.15009940357852883,0.25664621676891614	0.0360571	IPO11(0.098063, 0.598)	NA	NA	NA	NA	NA	NA	NA	NA	No	NA	HPRC,HGSVC,1KG-ONT	Yes	NA	NA	NA	NA	NA	NA
chr5:62598414	chr5-62598414-allele636662-1	DEL	78	NA	0.0,0.0,0.0,0.0009940357852882703,0.002044989775051125	3.94758e-05	IPO11(0.098063, 0.598)	NA	NA	NA	NA	NA	NA	NA	NA	No	NA	HPRC,HGSVC	Yes	NA	NA	NA	NA	NA	NA
chr5:62598418	chr5-62598418-allele636664-1	DEL	74	NA	0.006051437216338881,0.0,0.0,0.0,0.0	0.0108963	IPO11(0.098063, 0.598)	NA	NA	NA	NA	NA	NA	NA	NA	No	NA	HPRC,HGSVC	Yes	NA	NA	NA	NA	NA	NA
chr5:62598422	chr5-62598422-allele636666-1	DEL	70	NA	0.0007564296520423601,0.007204610951008645,0.012896825396825396,0.0,0.0	0.0017395	IPO11(0.098063, 0.598)	NA	NA	NA	NA	NA	NA	NA	NA	No	NA	HPRC,HGSVC	Yes	NA	NA	NA	NA	NA	NA
chr5:62598426	chr5-62598426-allele636667-1	DEL	66	NA	0.0015128593040847202,0.005763688760806916,0.011904761904761904,0.003976143141153081,0.002044989775051125	0.00156852	IPO11(0.098063, 0.598)	NA	NA	NA	NA	NA	NA	NA	NA	No	NA	HPRC,HGSVC	No	NA	NA	NA	NA	NA	NA
chr5:62598430	chr5-62598430-allele636668-104	INS	103	NA	0.0,0.0,0.0,0.0,0.003067484662576687	3.94758e-05	IPO11(0.098063, 0.598)	NA	NA	NA	NA	NA	NA	NA	NA	No	NA	HPRC,1KG-ONT	No	NA	NA	NA	NA	NA	NA
chr5:62598430	chr5-62598430-allele636669-1	DEL	54	NA	0.0022692889561270802,0.025936599423631124,0.012896825396825396,0.0,0.0	0.00213101	IPO11(0.098063, 0.598)	NA	NA	NA	NA	NA	NA	NA	NA	No	NA	HPRC,HGSVC	No	NA	NA	NA	NA	NA	NA
chr5:62598430	chr5-62598430-allele636670-1	DEL	58	NA	0.0,0.0,0.006944444444444444,0.0,0.0	0.000778337	IPO11(0.098063, 0.598)	NA	NA	NA	NA	NA	NA	NA	NA	No	NA	HPRC,HGSVC	No	NA	NA	NA	NA	NA	NA
chr5:62598430	chr5-62598430-allele636671-1	DEL	62	NA	0.00529500756429652,0.05187319884726225,0.057539682539682536,0.002982107355864811,0.017382413087934562	0.0132653	IPO11(0.098063, 0.598)	NA	NA	NA	NA	NA	NA	NA	NA	No	NA	HPRC,HGSVC	No	NA	NA	NA	NA	NA	NA
chr5:62598432	chr5-62598432-allele636679-271	INS	270	NA	0.0,0.001440922190201729,0.0,0.003976143141153081,0.0	0.000408842	IPO11(0.098063, 0.598)	NA	NA	NA	NA	NA	NA	NA	NA	No	NA	HGSVC,1KG-ONT	No	NA	NA	NA	NA	NA	NA
chr5:62598432	chr5-62598432-allele636678-155	INS	154	NA	0.0,0.0,0.017857142857142856,0.0,0.0	0.00264125	IPO11(0.098063, 0.598)	NA	NA	NA	NA	NA	NA	NA	NA	No	NA	HGSVC	No	NA	NA	NA	NA	NA	NA
chr5:62598432	chr5-62598432-allele636675-193	INS	192	NA	0.0007564296520423601,0.0,0.00496031746031746,0.0,0.006134969325153374	0.00043939	IPO11(0.098063, 0.598)	NA	NA	NA	NA	NA	NA	NA	NA	No	NA	HGSVC	No	NA	NA	NA	NA	NA	NA
chr5:62598432	chr5-62598432-allele636680-1	DEL	104	NA	0.00680786686838124,0.0,0.0,0.0,0.0	0.0123139	IPO11(0.098063, 0.598)	NA	NA	NA	NA	NA	NA	NA	NA	No	NA	HPRC,HGSVC,1KG-ONT	Yes	NA	NA	NA	NA	NA	NA
chr5:62598432	chr5-62598432-allele636676-63	INS	62	NA	0.0007564296520423601,0.002881844380403458,0.0,0.0019880715705765406,0.002044989775051125	NA	IPO11(0.098063, 0.598)	NA	NA	NA	NA	NA	NA	NA	NA	No	NA	HPRC,HGSVC	No	NA	NA	NA	NA	NA	NA
chr5:62598432	chr5-62598432-allele636674-145	INS	144	NA	0.0007564296520423601,0.0,0.0,0.0,0.0	0.000918741	IPO11(0.098063, 0.598)	NA	NA	NA	NA	NA	NA	NA	NA	No	NA	HGSVC,1KG-ONT	No	NA	NA	NA	NA	NA	NA
chr5:62598452	chr5-62598452-allele636683-233	INS	232	NA	0.009833585476550681,0.002881844380403458,0.017857142857142856,0.0,0.0	0.000847486	IPO11(0.098063, 0.598)	NA	NA	NA	NA	NA	NA	NA	NA	No	NA	HGSVC,1KG-ONT	No	NA	NA	NA	NA	NA	NA
chr5:62598480	chr5-62598480-allele636689-76	INS	75	NA	0.0,0.001440922190201729,0.0,0.004970178926441352,0.0	0.000593574	IPO11(0.098063, 0.598)	NA	NA	NA	NA	NA	NA	NA	NA	No	NA	HPRC,HGSVC,1KG-ONT	No	NA	NA	NA	NA	NA	NA
chr5:62598480	chr5-62598480-allele636688-83	INS	82	NA	0.0022692889561270802,0.0,0.0,0.0,0.0	0.00377908	IPO11(0.098063, 0.598)	NA	NA	NA	NA	NA	NA	NA	NA	No	NA	HPRC,HGSVC,1KG-ONT	No	NA	NA	NA	NA	NA	NA
chr5:62598518	chr5-62598518-allele636697-59	INS	58	NA	0.0,0.0,0.0,0.002982107355864811,0.0	3.94758e-05	IPO11(0.098063, 0.598)	NA	NA	NA	NA	NA	NA	NA	NA	No	NA	HPRC,HGSVC	No	NA	NA	NA	NA	NA	NA
chr5:62598527	chr5-62598527-allele636701-168	INS	167	NA	0.0030257186081694403,0.001440922190201729,0.0,0.0,0.003067484662576687	0.000667154	IPO11(0.098063, 0.598)	NA	NA	NA	NA	NA	NA	NA	NA	No	NA	HGSVC	No	NA	NA	NA	NA	NA	NA
chr5:62598527	chr5-62598527-allele636700-212	INS	211	NA	0.0007564296520423601,0.0,0.0,0.0,0.0	0.000918741	IPO11(0.098063, 0.598)	NA	NA	NA	NA	NA	NA	NA	NA	No	NA	HGSVC	No	NA	NA	NA	NA	NA	NA
chr5:62709973	chr5-62709973-allele637214-1	DEL	59	NA	0.007564296520423601,0.001440922190201729,0.0,0.0,0.0	0.0114487	NA	NA	NA	NA	NA	NA	NA	NA	NA	No	NA	HPRC,HGSVC,1KG-ONT	No	NA	NA	NA	NA	NA	NA
chr5:62710009	chr5-62710009-allele637218-124	INS	123	NA	0.0,0.004322766570605188,0.000992063492063492,0.0019880715705765406,0.0	0.000593574	NA	NA	NA	NA	NA	NA	NA	NA	NA	No	NA	HPRC,HGSVC,1KG-ONT	Yes	NA	NA	NA	NA	NA	NA
chr5:62710009	chr5-62710009-allele637219-115	INS	114	NA	0.09833585476550681,0.05043227665706052,0.041666666666666664,0.020874751491053677,0.08282208588957055	0.0205969	NA	NA	NA	NA	NA	NA	NA	NA	NA	No	NA	HPRC,HGSVC,1KG-ONT	Yes	NA	NA	NA	NA	NA	NA
chr5:62710009	chr5-62710009-allele637223-234	INS	233	NA	0.0022692889561270802,0.004322766570605188,0.0,0.0,0.0	0.000371588	NA	NA	NA	NA	NA	NA	NA	NA	NA	No	NA	HPRC,HGSVC,1KG-ONT	Yes	NA	NA	NA	NA	NA	NA
chr5:62710009	chr5-62710009-allele637220-76	INS	75	NA	0.009077155824508321,0.001440922190201729,0.0,0.0,0.0	0.0143383	NA	NA	NA	NA	NA	NA	NA	NA	NA	No	NA	HGSVC	Yes	NA	NA	NA	NA	NA	NA
chr5:62710009	chr5-62710009-allele637221-639	INS	638	NA	0.00680786686838124,0.0,0.0,0.0,0.0	0.0123139	NA	NA	NA	NA	NA	NA	NA	NA	NA	No	NA	HPRC,HGSVC,1KG-ONT	Yes	NA	NA	NA	NA	NA	NA
chr5:62710009	chr5-62710009-allele637222-274	INS	273	NA	0.06883509833585477,0.17435158501440923,0.22420634920634921,0.21968190854870775,0.19529652351738241	0.0635664	NA	NA	NA	NA	NA	NA	NA	NA	NA	No	NA	HPRC,HGSVC,1KG-ONT	Yes	NA	NA	NA	NA	NA	NA
chr5:62710011	chr5-62710011-allele637225-130	INS	129	NA	0.0,0.0,0.0,0.002982107355864811,0.002044989775051125	0.000408842	NA	NA	NA	NA	NA	NA	NA	NA	NA	No	NA	HPRC,HGSVC,1KG-ONT	Yes	NA	NA	NA	NA	NA	NA
chr5:62710062	chr5-62710062-allele637237-1	DEL	55	NA	0.009833585476550681,0.0,0.003968253968253968,0.0019880715705765406,0.0	0.00830061	NA	NA	NA	NA	NA	NA	NA	NA	NA	No	NA	HPRC,HGSVC,1KG-ONT	Yes	NA	NA	NA	NA	NA	NA
chr5:62710114	chr5-62710114-allele637242-113	INS	112	NA	0.0007564296520423601,0.0,0.0,0.0,0.0	0.000918741	NA	NA	NA	NA	NA	NA	NA	NA	NA	No	NA	HPRC,HGSVC,1KG-ONT	No	NA	NA	NA	NA	NA	NA
chr5:62821059	chr5-62821059-allele638501-1	DEL	58	0.969775	0.16792738275340394,0.1786743515850144,0.27380952380952384,0.2644135188866799,0.08895705521472393	0.00368758	NA	NA	NA	NA	NA	NA	NA	NA	NA	No	NA	HPRC,HGSVC,1KG-ONT	No	NA	Fasting insulin (dietary factor interaction)(ISCA1P1 - HTR1A, rs16891077, 9E-10, 0.6291413819096643),Homeostasis model assessment of insulin resistance (dietary factor interaction)(ISCA1P1 - HTR1A, rs16891077, 1E-9, 0.6291413819096643)	Arthritis of spine(2.82%, 0.71%, 4.06, [1.21;13.59], 0.025815),Bacterial infectious disease(10.92%, 5.32%, 2.18, [1.29;3.68], 0.00449),Bronchitis(10.92%, 6.74%, 1.7, [1.03;2.79], 0.04525),Cervical radiculopathy(9.51%, 5.32%, 1.87, [1.09;3.21], 0.028529),Connective tissue and disc stenosis of intervertebral foramina(2.46%, 0.53%, 4.73, [1.21;18.42], 0.019592),Degeneration of lumbar intervertebral disc(3.17%, 6.74%, 0.45, [0.22;0.95], 0.037806),Enthesopathy(8.80%, 4.43%, 2.08, [1.17;3.69], 0.013316),Gastro-esophageal reflux disease with esophagitis(7.75%, 3.90%, 2.07, [1.13;3.8], 0.021332),Hypermetropia(6.69%, 3.37%, 2.06, [1.07;3.95], 0.034257),Hypomagnesemia(4.93%, 2.13%, 2.39, [1.09;5.23], 0.033716),IgE-mediated allergic asthma(4.93%, 1.77%, 2.87, [1.26;6.55], 0.014102),Otitis media(9.51%, 4.26%, 2.36, [1.34;4.18], 0.003407),Pericardial effusion - noninflammatory(2.82%, 0.71%, 4.06, [1.21;13.59], 0.025815),Pleural effusion(5.99%, 2.84%, 2.18, [1.09;4.38], 0.036775),Pneumothorax(2.46%, 0.71%, 3.54, [1.03;12.19], 0.049524),Pyelonephritis(3.17%, 0.71%, 4.58, [1.4;15.01], 0.013423),Spinal stenosis in cervical region(7.04%, 3.72%, 1.96, [1.04;3.68], 0.041277),Synovitis and tenosynovitis(5.63%, 2.30%, 2.53, [1.2;5.34], 0.015715),Tibialis tendinitis(4.23%, 1.77%, 2.44, [1.04;5.73], 0.040401),Upper respiratory tract infection caused by Influenza virus(7.04%, 3.55%, 2.06, [1.09;3.9], 0.026457),Venous varices(2.46%, 0.71%, 3.54, [1.03;12.19], 0.049524),Intramural leiomyoma of uterus(2.97%, 9.22%, 0.3, [0.13;0.73], 0.004222),Subserous leiomyoma of uterus(1.49%, 5.58%, 0.26, [0.08;0.86], 0.017979),Uterine leiomyoma(12.87%, 20.15%, 0.59, [0.36;0.94], 0.032317)	NA	NA	NA
chr5:62872705	chr5-62872705-allele639090-171	INS	170	NA	0.08850226928895613,0.05187319884726225,0.10317460317460317,0.005964214711729622,0.065439672801636	0.00755855	NA	NA	NA	NA	NA	NA	NA	NA	NA	No	NA	HPRC,HGSVC,1KG-ONT	Yes	NA	NA	NA	NA	NA	NA
chr5:62999688	chr5-62999688-allele639673-1	DEL	61	NA	0.009077155824508321,0.001440922190201729,0.0,0.0,0.0	0.0143383	NA	NA	NA	NA	NA	NA	NA	NA	NA	No	NA	1KG-ONT	Yes	NA	NA	NA	NA	NA	NA
chr5:63008876	chr5-63008876-allele639752-1	DEL	119	NA	0.0022692889561270802,0.025936599423631124,0.0,0.033797216699801194,0.009202453987730062	0.00752441	NA	NA	NA	NA	NA	NA	NA	NA	NA	No	NA	HPRC,HGSVC,1KG-ONT	Yes	NA	NA	NA	NA	NA	NA
chr5:63048161	chr5-63048161-allele640185-61	INS	60	NA	0.0,0.007204610951008645,0.0,0.0,0.0	0.000203029	NA	NA	NA	NA	NA	NA	NA	NA	NA	No	NA	No	No	NA	NA	NA	NA	NA	NA
chr5:63084619	chr5-63084619-allele640471-270	INS	269	NA	0.006051437216338881,0.005763688760806916,0.023809523809523808,0.0019880715705765406,0.0010224948875255625	NA	NA	NA	NA	NA	NA	NA	NA	NA	NA	No	NA	HPRC,HGSVC,1KG-ONT	Yes	NA	NA	NA	NA	NA	NA
chr5:63084619	chr5-63084619-allele640476-197	INS	196	NA	0.0045385779122541605,0.004322766570605188,0.000992063492063492,0.011928429423459244,0.005112474437627812	NA	NA	NA	NA	NA	NA	NA	NA	NA	NA	No	NA	HPRC,HGSVC	Yes	NA	NA	NA	NA	NA	NA
chr5:63084619	chr5-63084619-allele640475-349	INS	348	NA	0.0022692889561270802,0.005763688760806916,0.000992063492063492,0.0,0.002044989775051125	NA	NA	NA	NA	NA	NA	NA	NA	NA	NA	No	NA	HPRC,HGSVC,1KG-ONT	Yes	NA	NA	NA	NA	NA	NA
chr5:63084619	chr5-63084619-allele640474-297	INS	296	NA	0.01059001512859304,0.012968299711815562,0.0,0.014910536779324055,0.0	0.000567207	NA	NA	NA	NA	NA	NA	NA	NA	NA	No	NA	HPRC,HGSVC,1KG-ONT	Yes	NA	NA	NA	NA	NA	NA
chr5:63084619	chr5-63084619-allele640472-314	INS	313	NA	0.00680786686838124,0.001440922190201729,0.0,0.0,0.0	0.0101459	NA	NA	NA	NA	NA	NA	NA	NA	NA	No	NA	HPRC,HGSVC,1KG-ONT	Yes	NA	NA	NA	NA	NA	NA
chr5:63084639	chr5-63084639-allele640485-413	INS	412	NA	0.0045385779122541605,0.0,0.000992063492063492,0.005964214711729622,0.0	0.000832449	NA	NA	NA	NA	NA	NA	NA	NA	NA	No	NA	HPRC,HGSVC,1KG-ONT	Yes	NA	NA	NA	NA	NA	NA
chr5:63084654	chr5-63084654-allele640501-177	INS	176	NA	0.0007564296520423601,0.002881844380403458,0.010912698412698412,0.014910536779324055,0.003067484662576687	0.00402871	NA	NA	NA	NA	NA	NA	NA	NA	NA	No	NA	HPRC,HGSVC	Yes	NA	NA	NA	NA	NA	NA
chr5:63084668	chr5-63084668-allele640506-213	INS	212	NA	0.00832072617246596,0.001440922190201729,0.0,0.0009940357852882703,0.006134969325153374	0.00442652	NA	NA	NA	NA	NA	NA	NA	NA	NA	No	NA	HPRC,HGSVC,1KG-ONT	Yes	NA	NA	NA	NA	NA	NA
chr5:63084668	chr5-63084668-allele640507-187	INS	186	NA	0.0,0.005763688760806916,0.011904761904761904,0.0,0.0010224948875255625	0.00250661	NA	NA	NA	NA	NA	NA	NA	NA	NA	No	NA	HPRC,HGSVC	Yes	NA	NA	NA	NA	NA	NA
chr5:63084668	chr5-63084668-allele640508-121	INS	120	NA	0.0007564296520423601,0.001440922190201729,0.0,0.005964214711729622,0.0	NA	NA	NA	NA	NA	NA	NA	NA	NA	NA	No	NA	HPRC,HGSVC	Yes	NA	NA	NA	NA	NA	NA
chr5:63084670	chr5-63084670-allele640518-230	INS	229	NA	0.009833585476550681,0.005763688760806916,0.000992063492063492,0.003976143141153081,0.0010224948875255625	0.00492991	NA	NA	NA	NA	NA	NA	NA	NA	NA	No	NA	HPRC,HGSVC,1KG-ONT	Yes	NA	NA	NA	NA	NA	NA
chr5:63084670	chr5-63084670-allele640531-116	INS	115	NA	0.0,0.001440922190201729,0.0,0.004970178926441352,0.0	0.000593574	NA	NA	NA	NA	NA	NA	NA	NA	NA	No	NA	HPRC,HGSVC	Yes	NA	NA	NA	NA	NA	NA
chr5:63084670	chr5-63084670-allele640526-165	INS	164	NA	0.0022692889561270802,0.001440922190201729,0.006944444444444444,0.0,0.0	NA	NA	NA	NA	NA	NA	NA	NA	NA	NA	No	NA	HPRC,HGSVC	Yes	NA	NA	NA	NA	NA	NA
chr5:63084670	chr5-63084670-allele640519-254	INS	253	NA	0.01059001512859304,0.024495677233429394,0.03869047619047619,0.014910536779324055,0.009202453987730062	0.00280007	NA	NA	NA	NA	NA	NA	NA	NA	NA	No	NA	HPRC,HGSVC,1KG-ONT	Yes	NA	NA	NA	NA	NA	NA
chr5:63084670	chr5-63084670-allele640520-386	INS	385	NA	0.009077155824508321,0.012968299711815562,0.0,0.002982107355864811,0.00408997955010225	0.00146833	NA	NA	NA	NA	NA	NA	NA	NA	NA	No	NA	HPRC,HGSVC,1KG-ONT	Yes	NA	NA	NA	NA	NA	NA
chr5:63084670	chr5-63084670-allele640517-128	INS	127	NA	0.0,0.0,0.0,0.0019880715705765406,0.0	NA	NA	NA	NA	NA	NA	NA	NA	NA	NA	No	NA	HPRC,HGSVC	Yes	NA	NA	NA	NA	NA	NA
chr5:63084670	chr5-63084670-allele640521-137	INS	136	NA	0.0015128593040847202,0.007204610951008645,0.0,0.014910536779324055,0.014314928425357873	0.00364817	NA	NA	NA	NA	NA	NA	NA	NA	NA	No	NA	HPRC,HGSVC	Yes	NA	NA	NA	NA	NA	NA
chr5:63084670	chr5-63084670-allele640523-110	INS	109	NA	0.0022692889561270802,0.002881844380403458,0.0,0.0009940357852882703,0.0010224948875255625	NA	NA	NA	NA	NA	NA	NA	NA	NA	NA	No	NA	HPRC,HGSVC	Yes	NA	NA	NA	NA	NA	NA
chr5:63174617	chr5-63174617-allele641090-1	DEL	648	NA	0.009833585476550681,0.0,0.0,0.0,0.0	0.0179657	NA	NA	NA	NA	NA	NA	NA	NA	NA	No	NA	No	No	NA	NA	NA	NA	NA	NA
chr5:63175354	chr5-63175354-allele641102-1	DEL	2234	NA	0.0045385779122541605,0.0,0.0,0.0,0.0	0.00805514	NA	NA	NA	NA	NA	NA	NA	NA	NA	No	NA	No	Yes	NA	NA	NA	NA	NA	NA
chr5:63205047	chr5-63205047-allele641369-607	INS	606	NA	0.00680786686838124,0.01729106628242075,0.000992063492063492,0.018886679920477135,0.002044989775051125	NA	NA	NA	NA	NA	NA	NA	NA	NA	NA	No	NA	HPRC,HGSVC,1KG-ONT	Yes	NA	NA	NA	NA	NA	NA
chr5:63205048	chr5-63205048-allele641418-511	INS	510	NA	0.0037821482602118004,0.0,0.017857142857142856,0.0,0.0	NA	NA	NA	NA	NA	NA	NA	NA	NA	NA	No	NA	HPRC,HGSVC,1KG-ONT	Yes	NA	NA	NA	NA	NA	NA
chr5:63205048	chr5-63205048-allele641423-592	INS	591	NA	0.006051437216338881,0.007204610951008645,0.0,0.0019880715705765406,0.0	0.00237144	NA	NA	NA	NA	NA	NA	NA	NA	NA	No	NA	HPRC,HGSVC,1KG-ONT	Yes	NA	NA	NA	NA	NA	NA
chr5:63205048	chr5-63205048-allele641403-1435	INS	1434	NA	0.00680786686838124,0.0,0.0,0.0,0.0	0.0123139	NA	NA	NA	NA	NA	NA	NA	NA	NA	No	NA	HPRC,HGSVC,1KG-ONT	No	NA	NA	NA	NA	NA	NA
chr5:63205048	chr5-63205048-allele641384-1953	INS	1952	NA	0.0007564296520423601,0.0,0.0,0.0,0.0	0.000918741	NA	NA	NA	NA	NA	NA	NA	NA	NA	No	NA	HPRC,HGSVC,1KG-ONT	No	NA	NA	NA	NA	NA	NA
chr5:63205048	chr5-63205048-allele641414-640	INS	639	NA	0.007564296520423601,0.0,0.0,0.0,0.0	0.0137297	NA	NA	NA	NA	NA	NA	NA	NA	NA	No	NA	HPRC,HGSVC,1KG-ONT	Yes	NA	NA	NA	NA	NA	NA
chr5:63205048	chr5-63205048-allele641398-58	INS	57	NA	0.0007564296520423601,0.0,0.0,0.0,0.0	0.000918741	NA	NA	NA	NA	NA	NA	NA	NA	NA	No	NA	No	Yes	NA	NA	NA	NA	NA	NA
chr5:63205048	chr5-63205048-allele641399-1048	INS	1047	NA	0.03252647503782148,0.005763688760806916,0.007936507936507936,0.020874751491053677,0.0010224948875255625	0.0172476	NA	NA	NA	NA	NA	NA	NA	NA	NA	No	NA	HPRC,HGSVC	Yes	NA	NA	NA	NA	NA	NA
chr5:63205048	chr5-63205048-allele641381-760	INS	759	NA	0.0680786686838124,0.05763688760806916,0.008928571428571428,0.05964214711729622,0.016359918200409	0.0135786	NA	NA	NA	NA	NA	NA	NA	NA	NA	No	NA	HPRC,HGSVC,1KG-ONT	Yes	NA	NA	NA	NA	NA	NA
chr5:63205048	chr5-63205048-allele641378-811	INS	810	NA	0.07110438729198185,0.0446685878962536,0.021825396825396824,0.017892644135188866,0.005112474437627812	0.0374336	NA	NA	NA	NA	NA	NA	NA	NA	NA	No	NA	HPRC,HGSVC,1KG-ONT	Yes	NA	NA	NA	NA	NA	NA
chr5:63205048	chr5-63205048-allele641409-1161	INS	1160	NA	0.0015128593040847202,0.004322766570605188,0.0,0.007952286282306162,0.0010224948875255625	3.20923e-05	NA	NA	NA	NA	NA	NA	NA	NA	NA	No	NA	HPRC,HGSVC	No	NA	NA	NA	NA	NA	NA
chr5:63205048	chr5-63205048-allele641422-634	INS	633	NA	0.0015128593040847202,0.0,0.0,0.0,0.0	0.00234988	NA	NA	NA	NA	NA	NA	NA	NA	NA	No	NA	HPRC,HGSVC,1KG-ONT	Yes	NA	NA	NA	NA	NA	NA
chr5:63205048	chr5-63205048-allele641388-1212	INS	1211	NA	0.0037821482602118004,0.007204610951008645,0.000992063492063492,0.009940357852882704,0.022494887525562373	0.00199075	NA	NA	NA	NA	NA	NA	NA	NA	NA	No	NA	HPRC,HGSVC,1KG-ONT	No	NA	NA	NA	NA	NA	NA
chr5:63205048	chr5-63205048-allele641386-1794	INS	1793	NA	0.0,0.0,0.000992063492063492,0.0,0.0	NA	NA	NA	NA	NA	NA	NA	NA	NA	NA	No	NA	HPRC,HGSVC,1KG-ONT	No	NA	NA	NA	NA	NA	NA
chr5:63205048	chr5-63205048-allele641397-1604	INS	1603	NA	0.0015128593040847202,0.001440922190201729,0.0,0.0009940357852882703,0.0010224948875255625	NA	NA	NA	NA	NA	NA	NA	NA	NA	NA	No	NA	HPRC,HGSVC,1KG-ONT	No	NA	NA	NA	NA	NA	NA
chr5:63205048	chr5-63205048-allele641372-304	INS	303	NA	0.012102874432677761,0.005763688760806916,0.012896825396825396,0.010934393638170975,0.0	0.000632809	NA	NA	NA	NA	NA	NA	NA	NA	NA	No	NA	HPRC,HGSVC	Yes	NA	NA	NA	NA	NA	NA
chr5:63205048	chr5-63205048-allele641426-529	INS	528	NA	0.01059001512859304,0.0,0.000992063492063492,0.0,0.0	0.0170695	NA	NA	NA	NA	NA	NA	NA	NA	NA	No	NA	HPRC,HGSVC,1KG-ONT	Yes	NA	NA	NA	NA	NA	NA
chr5:63205048	chr5-63205048-allele641390-457	INS	456	NA	0.01361573373676248,0.002881844380403458,0.001984126984126984,0.003976143141153081,0.002044989775051125	0.0100814	NA	NA	NA	NA	NA	NA	NA	NA	NA	No	NA	HPRC,HGSVC,1KG-ONT	Yes	NA	NA	NA	NA	NA	NA
chr5:63205048	chr5-63205048-allele641394-719	INS	718	NA	0.00832072617246596,0.001440922190201729,0.0,0.0009940357852882703,0.0	0.0110972	NA	NA	NA	NA	NA	NA	NA	NA	NA	No	NA	HPRC,HGSVC,1KG-ONT	Yes	NA	NA	NA	NA	NA	NA
chr5:63205048	chr5-63205048-allele641417-484	INS	483	NA	0.00529500756429652,0.0,0.0,0.0,0.0	0.00947665	NA	NA	NA	NA	NA	NA	NA	NA	NA	No	NA	HPRC,HGSVC,1KG-ONT	Yes	NA	NA	NA	NA	NA	NA
chr5:63205048	chr5-63205048-allele641373-325	INS	324	NA	0.00832072617246596,0.020172910662824207,0.0,0.0009940357852882703,0.0	0.00123761	NA	NA	NA	NA	NA	NA	NA	NA	NA	No	NA	HPRC,HGSVC	Yes	NA	NA	NA	NA	NA	NA
chr5:63205048	chr5-63205048-allele641405-214	INS	213	NA	0.0037821482602118004,0.0,0.0,0.0,0.0	0.00663171	NA	NA	NA	NA	NA	NA	NA	NA	NA	No	NA	HPRC,HGSVC	Yes	NA	NA	NA	NA	NA	NA
chr5:63205048	chr5-63205048-allele641416-313	INS	312	NA	0.0007564296520423601,0.010086455331412104,0.0,0.002982107355864811,0.0	0.00026671	NA	NA	NA	NA	NA	NA	NA	NA	NA	No	NA	HPRC,HGSVC	Yes	NA	NA	NA	NA	NA	NA
chr5:63205048	chr5-63205048-allele641401-1693	INS	1692	NA	0.0015128593040847202,0.0,0.0,0.0,0.0	0.00234988	NA	NA	NA	NA	NA	NA	NA	NA	NA	No	NA	HPRC,HGSVC,1KG-ONT	No	NA	NA	NA	NA	NA	NA
chr5:63205048	chr5-63205048-allele641402-1520	INS	1519	NA	0.0022692889561270802,0.0,0.0,0.0,0.0	0.00377908	NA	NA	NA	NA	NA	NA	NA	NA	NA	No	NA	HPRC,HGSVC,1KG-ONT	No	NA	NA	NA	NA	NA	NA
chr5:63205048	chr5-63205048-allele641415-418	INS	417	NA	0.023449319213313162,0.002881844380403458,0.0,0.0,0.0	0.0386416	NA	NA	NA	NA	NA	NA	NA	NA	NA	No	NA	HPRC,HGSVC,1KG-ONT	Yes	NA	NA	NA	NA	NA	NA
chr5:63205048	chr5-63205048-allele641407-859	INS	858	NA	0.05446293494704992,0.07348703170028818,0.022817460317460316,0.0775347912524851,0.034764826175869123	NA	NA	NA	NA	NA	NA	NA	NA	NA	NA	No	NA	HPRC,HGSVC,1KG-ONT	Yes	NA	NA	NA	NA	NA	NA
chr5:63205048	chr5-63205048-allele641382-484	INS	483	NA	0.060514372163388806,0.020172910662824207,0.008928571428571428,0.040755467196819085,0.013292433537832311	0.0249728	NA	NA	NA	NA	NA	NA	NA	NA	NA	No	NA	HPRC,HGSVC,1KG-ONT	Yes	NA	NA	NA	NA	NA	NA
chr5:63205048	chr5-63205048-allele641396-2199	INS	2198	NA	0.0022692889561270802,0.0,0.0,0.0,0.0	0.00377908	NA	NA	NA	NA	NA	NA	NA	NA	NA	No	NA	HPRC,HGSVC,1KG-ONT	No	NA	NA	NA	NA	NA	NA
chr5:63205048	chr5-63205048-allele641393-344	INS	343	NA	0.0007564296520423601,0.004322766570605188,0.006944444444444444,0.0009940357852882703,0.0	0.000353522	NA	NA	NA	NA	NA	NA	NA	NA	NA	No	NA	HPRC,HGSVC	Yes	NA	NA	NA	NA	NA	NA
chr5:63205048	chr5-63205048-allele641383-1105	INS	1104	NA	0.0037821482602118004,0.002881844380403458,0.008928571428571428,0.009940357852882704,0.010224948875255624	0.000961094	NA	NA	NA	NA	NA	NA	NA	NA	NA	No	NA	HPRC,HGSVC	Yes	NA	NA	NA	NA	NA	NA
chr5:63205048	chr5-63205048-allele641424-481	INS	480	NA	0.0015128593040847202,0.004322766570605188,0.00496031746031746,0.0009940357852882703,0.00408997955010225	9.78865e-05	NA	NA	NA	NA	NA	NA	NA	NA	NA	No	NA	HPRC,HGSVC,1KG-ONT	Yes	NA	NA	NA	NA	NA	NA
chr5:63205048	chr5-63205048-allele641395-2362	INS	2361	NA	0.0,0.0,0.00496031746031746,0.0,0.0	0.000203029	NA	NA	NA	NA	NA	NA	NA	NA	NA	No	NA	HPRC,HGSVC,1KG-ONT	No	NA	NA	NA	NA	NA	NA
chr5:63205048	chr5-63205048-allele641377-529	INS	528	NA	0.01664145234493192,0.08213256484149856,0.1626984126984127,0.06958250497017893,0.11451942740286299	0.053004	NA	NA	NA	NA	NA	NA	NA	NA	NA	No	NA	HPRC,HGSVC,1KG-ONT	Yes	NA	NA	NA	NA	NA	NA
chr5:63205048	chr5-63205048-allele641406-232	INS	231	NA	0.0045385779122541605,0.001440922190201729,0.017857142857142856,0.0,0.0010224948875255625	NA	NA	NA	NA	NA	NA	NA	NA	NA	NA	No	NA	HPRC,HGSVC	Yes	NA	NA	NA	NA	NA	NA
chr5:63205048	chr5-63205048-allele641411-688	INS	687	NA	0.0022692889561270802,0.0,0.0,0.0,0.0	0.00377908	NA	NA	NA	NA	NA	NA	NA	NA	NA	No	NA	HPRC,HGSVC,1KG-ONT	Yes	NA	NA	NA	NA	NA	NA
chr5:63205048	chr5-63205048-allele641389-1363	INS	1362	NA	0.0022692889561270802,0.007204610951008645,0.021825396825396824,0.014910536779324055,0.013292433537832311	0.00642373	NA	NA	NA	NA	NA	NA	NA	NA	NA	No	NA	HPRC,HGSVC,1KG-ONT	No	NA	NA	NA	NA	NA	NA
chr5:63205048	chr5-63205048-allele641421-622	INS	621	NA	0.0022692889561270802,0.008645533141210375,0.0,0.020874751491053677,0.003067484662576687	0.00211857	NA	NA	NA	NA	NA	NA	NA	NA	NA	No	NA	HPRC,HGSVC,1KG-ONT	Yes	NA	NA	NA	NA	NA	NA
chr5:63205048	chr5-63205048-allele641413-550	INS	549	NA	0.015128593040847202,0.001440922190201729,0.0,0.0,0.0	0.0254721	NA	NA	NA	NA	NA	NA	NA	NA	NA	No	NA	HPRC,HGSVC,1KG-ONT	Yes	NA	NA	NA	NA	NA	NA
chr5:63205048	chr5-63205048-allele641379-643	INS	642	NA	0.029500756429652043,0.01585014409221902,0.0,0.014910536779324055,0.013292433537832311	0.0110943	NA	NA	NA	NA	NA	NA	NA	NA	NA	No	NA	HPRC,HGSVC,1KG-ONT	Yes	NA	NA	NA	NA	NA	NA
chr5:63205048	chr5-63205048-allele641380-364	INS	363	NA	0.03328290468986384,0.001440922190201729,0.0,0.0,0.0	0.058521	NA	NA	NA	NA	NA	NA	NA	NA	NA	No	NA	HPRC,HGSVC	Yes	NA	NA	NA	NA	NA	NA
chr5:63205048	chr5-63205048-allele641370-391	INS	390	NA	0.0015128593040847202,0.010086455331412104,0.0,0.03180914512922465,0.081799591002045	0.0193255	NA	NA	NA	NA	NA	NA	NA	NA	NA	No	NA	HPRC,HGSVC,1KG-ONT	Yes	NA	NA	NA	NA	NA	NA
chr5:63205048	chr5-63205048-allele641392-280	INS	279	NA	0.0015128593040847202,0.001440922190201729,0.003968253968253968,0.0,0.0	NA	NA	NA	NA	NA	NA	NA	NA	NA	NA	No	NA	HPRC,HGSVC	Yes	NA	NA	NA	NA	NA	NA
chr5:63205048	chr5-63205048-allele641376-415	INS	414	NA	0.0340393343419062,0.001440922190201729,0.0,0.0009940357852882703,0.005112474437627812	0.0482968	NA	NA	NA	NA	NA	NA	NA	NA	NA	No	NA	HPRC,HGSVC,1KG-ONT	Yes	NA	NA	NA	NA	NA	NA
chr5:63205048	chr5-63205048-allele641400-979	INS	978	NA	0.05370650529500756,0.008645533141210375,0.003968253968253968,0.003976143141153081,0.003067484662576687	0.0664787	NA	NA	NA	NA	NA	NA	NA	NA	NA	No	NA	HPRC,HGSVC,1KG-ONT	Yes	NA	NA	NA	NA	NA	NA
chr5:63205048	chr5-63205048-allele641385-418	INS	417	NA	0.009077155824508321,0.005763688760806916,0.0,0.002982107355864811,0.003067484662576687	0.00410899	NA	NA	NA	NA	NA	NA	NA	NA	NA	No	NA	HPRC,HGSVC,1KG-ONT	Yes	NA	NA	NA	NA	NA	NA
chr5:63205048	chr5-63205048-allele641375-571	INS	570	NA	0.01739788199697428,0.004322766570605188,0.0,0.0009940357852882703,0.0	0.0238376	NA	NA	NA	NA	NA	NA	NA	NA	NA	No	NA	HPRC,HGSVC,1KG-ONT	Yes	NA	NA	NA	NA	NA	NA
chr5:63205048	chr5-63205048-allele641371-925	INS	924	NA	0.06354009077155824,0.020172910662824207,0.030753968253968252,0.02186878727634195,0.014314928425357873	0.0261566	NA	NA	NA	NA	NA	NA	NA	NA	NA	No	NA	HPRC,HGSVC,1KG-ONT	Yes	NA	NA	NA	NA	NA	NA
chr5:63205048	chr5-63205048-allele641419-814	INS	813	NA	0.0007564296520423601,0.0,0.0,0.0,0.0	0.000918741	NA	NA	NA	NA	NA	NA	NA	NA	NA	No	NA	HPRC,HGSVC,1KG-ONT	Yes	NA	NA	NA	NA	NA	NA
chr5:63205048	chr5-63205048-allele641427-490	INS	489	NA	0.00529500756429652,0.0,0.0,0.0,0.0	0.00947665	NA	NA	NA	NA	NA	NA	NA	NA	NA	No	NA	HPRC,HGSVC,1KG-ONT	Yes	NA	NA	NA	NA	NA	NA
chr5:63205048	chr5-63205048-allele641410-415	INS	414	NA	0.01739788199697428,0.007204610951008645,0.001984126984126984,0.0019880715705765406,0.005112474437627812	0.0120133	NA	NA	NA	NA	NA	NA	NA	NA	NA	No	NA	HPRC,HGSVC,1KG-ONT	Yes	NA	NA	NA	NA	NA	NA
chr5:63205048	chr5-63205048-allele641412-841	INS	840	NA	0.01059001512859304,0.001440922190201729,0.0,0.0,0.0	0.0171373	NA	NA	NA	NA	NA	NA	NA	NA	NA	No	NA	HPRC,HGSVC,1KG-ONT	Yes	NA	NA	NA	NA	NA	NA
chr5:63205048	chr5-63205048-allele641374-676	INS	675	NA	0.06656580937972768,0.005763688760806916,0.006944444444444444,0.006958250497017893,0.03067484662576687	0.0520364	NA	NA	NA	NA	NA	NA	NA	NA	NA	No	NA	HPRC,HGSVC,1KG-ONT	Yes	NA	NA	NA	NA	NA	NA
chr5:63205054	chr5-63205054-allele641428-2057	INS	2056	NA	0.0,0.0,0.000992063492063492,0.0,0.0	NA	NA	NA	NA	NA	NA	NA	NA	NA	NA	No	NA	HPRC,HGSVC,1KG-ONT	No	NA	NA	NA	NA	NA	NA
chr5:63261550	chr5-63261550-allele641811-137	INS	136	NA	0.0,0.0,0.0,0.002982107355864811,0.007157464212678937	0.00133282	NA	NA	NA	NA	NA	NA	NA	NA	NA	No	NA	No	Yes	NA	NA	NA	NA	NA	NA
chr5:63324858	chr5-63324858-allele642645-1	DEL	322	NA	0.27987897125567324,0.12680115273775217,0.006944444444444444,0.1172962226640159,0.0541922290388548	0.17346	NA	NA	NA	NA	NA	NA	NA	NA	NA	No	NA	HPRC,HGSVC,1KG-ONT	Yes	NA	NA	NA	NA	NA	NA
chr5:63391609	chr5-63391609-allele643064-1	DEL	270	NA	0.39107413010590014,0.707492795389049,0.8948412698412699,0.6292246520874751,0.7801635991820041	0.251557	NA	NA	NA	NA	NA	NA	NA	NA	NA	No	NA	HPRC,HGSVC,1KG-ONT	Yes	NA	NA	NA	NA	NA	NA
chr5:63408611	chr5-63408611-allele643244-1	DEL	323	NA	0.8177004538577912,0.8054755043227666,0.8700396825396826,0.7962226640159046,0.7627811860940695	NA	NA	NA	NA	NA	NA	NA	NA	NA	NA	No	NA	HPRC,HGSVC,1KG-ONT	Yes	NA	NA	NA	NA	NA	NA
chr5:63486012	chr5-63486012-allele644176-330	INS	329	NA	0.0,0.0,0.0,0.0,0.00408997955010225	NA	NA	NA	NA	NA	NA	NA	NA	NA	NA	No	NA	HPRC,HGSVC	Yes	NA	NA	NA	NA	NA	NA
chr5:63486012	chr5-63486012-allele644175-331	INS	330	NA	0.0,0.001440922190201729,0.0,0.0,0.0	NA	NA	NA	NA	NA	NA	NA	NA	NA	NA	No	NA	HPRC,HGSVC	Yes	NA	NA	NA	NA	NA	NA
chr5:63486012	chr5-63486012-allele644174-332	INS	331	NA	0.048411497730711045,0.005763688760806916,0.0,0.0,0.0	0.0790883	NA	NA	NA	NA	NA	NA	NA	NA	NA	No	NA	HPRC,HGSVC	Yes	NA	NA	NA	NA	NA	NA
chr5:63536884	chr5-63536884-allele644620-331	INS	330	NA	0.023449319213313162,0.002881844380403458,0.0,0.0019880715705765406,0.005112474437627812	0.0268445	NA	NA	NA	NA	NA	NA	NA	NA	NA	No	NA	1KG-ONT	Yes	NA	NA	NA	NA	NA	NA
chr5:63580699	chr5-63580699-allele645126-1	DEL	99	NA	0.0007564296520423601,0.0,0.0,0.0,0.0	0.000918741	NA	NA	NA	NA	NA	NA	NA	NA	NA	No	NA	HGSVC,1KG-ONT	No	NA	NA	NA	NA	NA	NA
chr5:63633707	chr5-63633707-allele645734-1	DEL	68	NA	0.0,0.0,0.0,0.003976143141153081,0.0010224948875255625	0.000408842	NA	NA	NA	NA	NA	NA	NA	NA	NA	No	NA	No	Yes	NA	NA	NA	NA	NA	NA
chr5:63640540	chr5-63640540-allele645841-63	INS	62	NA	0.0,0.001440922190201729,0.0,0.0,0.0	NA	NA	NA	NA	NA	NA	NA	NA	NA	NA	No	ID=chr5_63640532_63640556;MOTIFS=AT;STRUC=(AT)n	HPRC,HGSVC,1KG-ONT	Yes	NA	NA	NA	NA	NA	NA
chr5:63640540	chr5-63640540-allele645826-51	INS	50	NA	0.0007564296520423601,0.001440922190201729,0.0,0.0009940357852882703,0.0	NA	NA	NA	NA	NA	NA	NA	NA	NA	NA	No	ID=chr5_63640532_63640556;MOTIFS=AT;STRUC=(AT)n	HPRC,HGSVC,1KG-ONT	Yes	NA	NA	NA	NA	NA	NA
chr5:63640540	chr5-63640540-allele645822-59	INS	58	NA	0.029500756429652043,0.001440922190201729,0.0,0.004970178926441352,0.0	0.0419919	NA	NA	NA	NA	NA	NA	NA	NA	NA	No	ID=chr5_63640532_63640556;MOTIFS=AT;STRUC=(AT)n	HPRC,HGSVC,1KG-ONT	Yes	NA	NA	NA	NA	NA	NA
chr5:63640540	chr5-63640540-allele645843-57	INS	56	NA	0.0007564296520423601,0.0,0.0,0.0,0.0	0.000918741	NA	NA	NA	NA	NA	NA	NA	NA	NA	No	ID=chr5_63640532_63640556;MOTIFS=AT;STRUC=(AT)n	HPRC,HGSVC,1KG-ONT	Yes	NA	NA	NA	NA	NA	NA
chr5:63640540	chr5-63640540-allele645831-59	INS	58	NA	0.01588502269288956,0.002881844380403458,0.0,0.0,0.0	0.024855	NA	NA	NA	NA	NA	NA	NA	NA	NA	No	ID=chr5_63640532_63640556;MOTIFS=AT;STRUC=(AT)n	HPRC,HGSVC,1KG-ONT	Yes	NA	NA	NA	NA	NA	NA
chr5:63640540	chr5-63640540-allele645846-55	INS	54	NA	0.0037821482602118004,0.0,0.0,0.0,0.0	0.00663171	NA	NA	NA	NA	NA	NA	NA	NA	NA	No	ID=chr5_63640532_63640556;MOTIFS=AT;STRUC=(AT)n	HPRC,HGSVC,1KG-ONT	Yes	NA	NA	NA	NA	NA	NA
chr5:63640540	chr5-63640540-allele645838-59	INS	58	NA	0.0045385779122541605,0.005763688760806916,0.000992063492063492,0.0,0.003067484662576687	0.000419605	NA	NA	NA	NA	NA	NA	NA	NA	NA	No	ID=chr5_63640532_63640556;MOTIFS=AT;STRUC=(AT)n	HPRC,HGSVC,1KG-ONT	Yes	NA	NA	NA	NA	NA	NA
chr5:63640540	chr5-63640540-allele645833-57	INS	56	NA	0.012102874432677761,0.0,0.0,0.0,0.0	0.0221846	NA	NA	NA	NA	NA	NA	NA	NA	NA	No	ID=chr5_63640532_63640556;MOTIFS=AT;STRUC=(AT)n	HPRC,HGSVC,1KG-ONT	Yes	NA	NA	NA	NA	NA	NA
chr5:63640540	chr5-63640540-allele645845-93	INS	92	NA	0.0007564296520423601,0.0,0.0,0.0,0.0	0.000918741	NA	NA	NA	NA	NA	NA	NA	NA	NA	No	ID=chr5_63640532_63640556;MOTIFS=AT;STRUC=(AT)n	No	Yes	NA	NA	NA	NA	NA	NA
chr5:63640540	chr5-63640540-allele645836-57	INS	56	NA	0.0022692889561270802,0.0,0.0,0.0,0.0	0.00377908	NA	NA	NA	NA	NA	NA	NA	NA	NA	No	ID=chr5_63640532_63640556;MOTIFS=AT;STRUC=(AT)n	HPRC,HGSVC,1KG-ONT	Yes	NA	NA	NA	NA	NA	NA
chr5:63640540	chr5-63640540-allele645824-55	INS	54	NA	0.006051437216338881,0.0,0.0,0.0,0.0	0.0108963	NA	NA	NA	NA	NA	NA	NA	NA	NA	No	ID=chr5_63640532_63640556;MOTIFS=AT;STRUC=(AT)n	HPRC,HGSVC,1KG-ONT	Yes	NA	NA	NA	NA	NA	NA
chr5:63705731	chr5-63705731-allele646469-3262	INS	3261	NA	0.08547655068078669,0.010086455331412104,0.0,0.0,0.0	0.136418	NA	NA	NA	NA	NA	NA	NA	NA	NA	No	NA	HPRC,HGSVC,1KG-ONT	No	NA	NA	NA	NA	NA	NA
chr5:63745660	chr5-63745660-allele646776-1	DEL	96	NA	0.08472012102874432,0.010086455331412104,0.0,0.0,0.0	0.135165	NA	NA	NA	NA	NA	NA	NA	NA	NA	No	NA	HPRC,HGSVC,1KG-ONT	Yes	NA	NA	NA	NA	NA	NA
chr5:63771754	chr5-63771754-allele647013-57	INS	56	NA	0.0007564296520423601,0.0,0.0,0.0,0.0	0.000918741	NA	NA	NA	NA	NA	NA	NA	NA	NA	No	NA	HGSVC,1KG-ONT	Yes	NA	NA	NA	NA	NA	NA
chr5:63771754	chr5-63771754-allele647012-55	INS	54	NA	0.03328290468986384,0.0,0.0,0.0,0.0	0.0607371	NA	NA	NA	NA	NA	NA	NA	NA	NA	No	NA	HGSVC,1KG-ONT	Yes	NA	NA	NA	NA	NA	NA
chr5:63771757	chr5-63771757-allele647014-57	INS	56	NA	0.037065052950075644,0.0,0.0,0.0,0.0	0.067459	NA	NA	NA	NA	NA	NA	NA	NA	NA	No	NA	HGSVC,1KG-ONT	Yes	NA	NA	NA	NA	NA	NA
chr5:64038595	chr5-64038595-allele648515-102	INS	101	NA	0.037065052950075644,0.005763688760806916,0.0,0.0,0.0	0.0591041	NA	NA	NA	NA	NA	NA	NA	NA	NA	No	NA	HPRC,HGSVC,1KG-ONT	Yes	NA	NA	NA	NA	NA	NA
chr5:64106414	chr5-64106414-allele648890-322	INS	321	NA	0.060514372163388806,0.012968299711815562,0.0,0.0,0.0	0.0907593	NA	NA	NA	NA	NA	NA	NA	NA	NA	No	NA	HPRC,HGSVC,1KG-ONT	Yes	NA	NA	NA	NA	NA	NA
chr5:64134872	chr5-64134872-allele649134-333	INS	332	NA	0.0007564296520423601,0.0,0.0,0.0,0.0	0.000918741	NA	NA	NA	NA	NA	NA	NA	NA	NA	No	NA	HPRC,HGSVC,1KG-ONT	No	NA	NA	NA	NA	NA	NA
chr5:64134872	chr5-64134872-allele649132-335	INS	334	NA	0.07488653555219364,0.09654178674351585,0.001984126984126984,0.09642147117296222,0.14008179959100203	NA	NA	NA	NA	NA	NA	NA	NA	NA	NA	No	NA	HPRC,HGSVC,1KG-ONT	No	NA	NA	NA	NA	NA	NA
chr5:64134872	chr5-64134872-allele649135-336	INS	335	NA	0.0,0.0,0.0,0.0,0.00408997955010225	0.000224143	NA	NA	NA	NA	NA	NA	NA	NA	NA	No	NA	HPRC,HGSVC,1KG-ONT	No	NA	NA	NA	NA	NA	NA
chr5:64134872	chr5-64134872-allele649133-334	INS	333	NA	0.012102874432677761,0.004322766570605188,0.0,0.007952286282306162,0.0081799591002045	0.00293351	NA	NA	NA	NA	NA	NA	NA	NA	NA	No	NA	HPRC,HGSVC,1KG-ONT	No	NA	NA	NA	NA	NA	NA
chr5:64192900	chr5-64192900-allele649455-57	INS	56	NA	0.0030257186081694403,0.0,0.0,0.0,0.0	0.00520636	RNF180(2.1736e-06, 0.92)	NA	NA	NA	NA	NA	NA	NA	NA	No	NA	HPRC	No	NA	NA	NA	NA	NA	NA
chr5:64225345	chr5-64225345-allele649667-155	INS	154	NA	0.012102874432677761,0.001440922190201729,0.0,0.0,0.0	0.0199352	RNF180(2.1736e-06, 0.92)	NA	NA	NA	NA	NA	NA	NA	NA	No	NA	HPRC,HGSVC,1KG-ONT	No	NA	NA	NA	NA	NA	NA
chr5:64225369	chr5-64225369-allele649668-155	INS	154	NA	0.3691376701966717,0.2680115273775216,0.12301587301587301,0.25646123260437376,0.18404907975460122	0.0705993	RNF180(2.1736e-06, 0.92)	NA	NA	NA	NA	NA	NA	NA	NA	No	NA	HPRC,HGSVC,1KG-ONT	No	NA	NA	NA	NA	NA	NA
chr5:64225373	chr5-64225373-allele649670-159	INS	158	NA	0.0113464447806354,0.03314121037463977,0.013888888888888888,0.0009940357852882703,0.012269938650306749	NA	RNF180(2.1736e-06, 0.92)	NA	NA	NA	NA	NA	NA	NA	NA	No	NA	HPRC,HGSVC,1KG-ONT	No	NA	NA	NA	NA	NA	NA
chr5:64249543	chr5-64249543-allele649836-319	INS	318	NA	0.02042360060514372,0.0,0.0,0.0,0.0	0.0375102	RNF180(2.1736e-06, 0.92)	NA	NA	NA	NA	NA	NA	NA	NA	No	NA	HPRC,HGSVC	Yes	NA	NA	NA	NA	NA	NA
chr5:64251778	chr5-64251778-allele649854-329	INS	328	NA	0.0045385779122541605,0.0,0.002976190476190476,0.0,0.0	0.00323332	RNF180(2.1736e-06, 0.92)	NA	NA	NA	NA	NA	NA	NA	NA	No	NA	HGSVC	Yes	NA	NA	NA	NA	NA	NA
chr5:64333476	chr5-64333476-allele650200-68	INS	67	NA	0.014372163388804841,0.001440922190201729,0.0,0.0,0.0	0.0240751	RNF180(2.1736e-06, 0.92)	NA	NA	NA	NA	NA	NA	NA	NA	No	NA	HGSVC	Yes	NA	NA	NA	NA	NA	NA
chr5:64343462	chr5-64343462-allele650268-1	DEL	492	NA	0.0030257186081694403,0.0,0.0,0.0,0.0	0.00520636	RNF180(2.1736e-06, 0.92)	NA	NA	NA	NA	NA	NA	NA	NA	No	NA	HGSVC	No	NA	NA	NA	NA	NA	NA
chr5:64348688	chr5-64348688-allele650315-1	DEL	1425	NA	0.0007564296520423601,0.001440922190201729,0.007936507936507936,0.0,0.0	9.6519e-05	RNF180(2.1736e-06, 0.92)	NA	NA	NA	NA	NA	NA	NA	NA	No	NA	No	No	NA	NA	NA	NA	NA	NA
chr5:64362908	chr5-64362908-allele650415-335	INS	334	NA	0.06959152798789713,0.001440922190201729,0.000992063492063492,0.0,0.0	0.119534	RNF180(2.1736e-06, 0.92)	NA	NA	NA	NA	NA	NA	NA	NA	No	NA	HPRC,HGSVC,1KG-ONT	Yes	NA	NA	NA	NA	NA	NA
chr5:64362908	chr5-64362908-allele650418-336	INS	335	NA	0.0007564296520423601,0.0,0.0,0.0,0.0	0.000918741	RNF180(2.1736e-06, 0.92)	NA	NA	NA	NA	NA	NA	NA	NA	No	NA	HPRC,HGSVC,1KG-ONT	Yes	NA	NA	NA	NA	NA	NA
chr5:64362908	chr5-64362908-allele650414-308	INS	307	NA	0.060514372163388806,0.008645533141210375,0.0,0.0009940357852882703,0.0	0.0943618	RNF180(2.1736e-06, 0.92)	NA	NA	NA	NA	NA	NA	NA	NA	No	NA	HPRC,HGSVC,1KG-ONT	Yes	NA	NA	NA	NA	NA	NA
chr5:64362908	chr5-64362908-allele650419-308	INS	307	NA	0.0015128593040847202,0.0,0.0,0.0,0.0	0.00234988	RNF180(2.1736e-06, 0.92)	NA	NA	NA	NA	NA	NA	NA	NA	No	NA	HPRC,HGSVC,1KG-ONT	Yes	NA	NA	NA	NA	NA	NA
chr5:64362908	chr5-64362908-allele650417-334	INS	333	NA	0.00529500756429652,0.0,0.0,0.0,0.0	0.00947665	RNF180(2.1736e-06, 0.92)	NA	NA	NA	NA	NA	NA	NA	NA	No	NA	HPRC,HGSVC,1KG-ONT	Yes	NA	NA	NA	NA	NA	NA
chr5:64362908	chr5-64362908-allele650425-322	INS	321	NA	0.0045385779122541605,0.0,0.030753968253968252,0.0,0.003067484662576687	0.000875166	RNF180(2.1736e-06, 0.92)	NA	NA	NA	NA	NA	NA	NA	NA	No	NA	HPRC,HGSVC,1KG-ONT	Yes	NA	NA	NA	NA	NA	NA
chr5:64362908	chr5-64362908-allele650416-308	INS	307	NA	0.024205748865355523,0.005763688760806916,0.0,0.0,0.0	0.0361319	RNF180(2.1736e-06, 0.92)	NA	NA	NA	NA	NA	NA	NA	NA	No	NA	HPRC,HGSVC,1KG-ONT	Yes	NA	NA	NA	NA	NA	NA
chr5:64362908	chr5-64362908-allele650426-307	INS	306	NA	0.006051437216338881,0.001440922190201729,0.0,0.0,0.0	0.00875367	RNF180(2.1736e-06, 0.92)	NA	NA	NA	NA	NA	NA	NA	NA	No	NA	HPRC,HGSVC,1KG-ONT	Yes	NA	NA	NA	NA	NA	NA
chr5:64402516	chr5-64402516-allele650682-1	DEL	3013	NA	0.07337367624810892,0.0936599423631124,0.000992063492063492,0.10139165009940358,0.14621676891615543	0.000271367	NA	NA	NA	NA	NA	NA	NA	NA	NA	No	NA	HPRC,HGSVC,1KG-ONT	Yes	NA	NA	NA	NA	NA	NA
chr5:64436810	chr5-64436810-allele651009-1	DEL	74	0.927383	0.3411497730711044,0.5662824207492796,0.8303571428571429,0.6063618290258449,0.6779141104294478	0.205824	NA	NA	NA	NA	NA	NA	NA	NA	NA	No	NA	HPRC,HGSVC,1KG-ONT	Yes	NA	Schizophrenia(NT5ELP, rs12514660, 5E-8, 0.8164901094895205)	Adjustment disorder with depressed mood(3.11%, 8.26%, 0.36, [0.16;0.79], 0.014847),Benign intracranial hypertension(0.95%, 4.59%, 0.2, [0.06;0.64], 0.01206),Chronic congestive heart failure(1.35%, 4.59%, 0.29, [0.1;0.85], 0.033262),Gallbladder calculus with acute cholecystitis and no obstruction(1.08%, 4.59%, 0.23, [0.07;0.71], 0.017619),Hypothyroidism(8.80%, 2.75%, 3.41, [1.05;11.04], 0.035265),Impaired fasting glycemia(4.06%, 10.09%, 0.38, [0.18;0.78], 0.013531),Localized enlarged lymph nodes(5.28%, 0.92%, 6.02, [0.82;44.25], 0.049583),Non-toxic uninodular goiter(8.25%, 1.83%, 4.81, [1.16;19.98], 0.016839),Peripheral nerve disease(5.14%, 0.92%, 5.85, [0.8;43.08], 0.049041),Radial styloid tenosynovitis(1.89%, 5.50%, 0.33, [0.13;0.88], 0.033406),Sleep apnea(10.42%, 19.27%, 0.49, [0.29;0.83], 0.010085),Sleep disorder(5.41%, 11.01%, 0.46, [0.24;0.91], 0.03132)	NA	NA	NA
chr5:64436811	chr5-64436811-allele651011-74	INS	73	NA	0.0,0.0,0.000992063492063492,0.0,0.0	NA	NA	NA	NA	NA	NA	NA	NA	NA	NA	No	NA	No	No	NA	NA	NA	NA	NA	NA
chr5:64436811	chr5-64436811-allele651010-1	DEL	73	NA	0.2692889561270802,0.10230547550432277,0.051587301587301584,0.09940357852882704,0.15644171779141106	0.104468	NA	NA	NA	NA	NA	NA	NA	NA	NA	No	NA	HPRC,HGSVC,1KG-ONT	Yes	NA	NA	NA	NA	NA	NA
chr5:64436856	chr5-64436856-allele651013-1	DEL	72	NA	0.012102874432677761,0.0,0.0,0.0009940357852882703,0.002044989775051125	0.0161887	NA	NA	NA	NA	NA	NA	NA	NA	NA	No	NA	HPRC,HGSVC,1KG-ONT	Yes	NA	NA	NA	NA	NA	NA
chr5:64463538	chr5-64463538-allele651241-1	DEL	58	NA	0.0007564296520423601,0.0,0.0,0.0,0.0	0.000918741	NA	NA	NA	NA	NA	NA	NA	NA	NA	No	NA	HPRC	No	NA	NA	NA	NA	NA	NA
chr5:64466934	chr5-64466934-allele651341-1	DEL	63	NA	0.0030257186081694403,0.001440922190201729,0.0,0.0,0.0	0.00328379	NA	NA	NA	NA	NA	NA	NA	NA	NA	No	NA	No	No	NA	NA	NA	NA	NA	NA
chr5:64476134	chr5-64476134-allele651446-51	INS	50	NA	0.007564296520423601,0.008645533141210375,0.001984126984126984,0.017892644135188866,0.026584867075664622	0.001125	NA	NA	NA	NA	NA	NA	NA	NA	NA	No	NA	No	Yes	NA	NA	NA	NA	NA	NA
chr5:64489624	chr5-64489624-allele651650-1	DEL	2523	NA	0.0,0.0,0.0,0.0,0.019427402862985686	0.00278122	NA	NA	NA	NA	NA	NA	NA	NA	NA	No	NA	No	Yes	NA	NA	NA	NA	NA	NA
chr5:64550460	chr5-64550460-allele652035-1	DEL	1236	NA	0.0264750378214826,0.010086455331412104,0.0,0.0009940357852882703,0.0	0.0334941	RGS7BP(0.83115, 0.595)	NA	NA	NA	NA	NA	NA	NA	NA	No	NA	HGSVC,1KG-ONT	Yes	NA	NA	NA	NA	NA	NA
chr5:64561861	chr5-64561861-allele652154-277	INS	276	NA	0.0007564296520423601,0.0,0.0,0.0,0.0	0.000918741	RGS7BP(0.83115, 0.595)	NA	NA	NA	NA	NA	NA	NA	NA	No	NA	HPRC,HGSVC,1KG-ONT	Yes	NA	NA	NA	NA	NA	NA
chr5:64561861	chr5-64561861-allele652151-275	INS	274	NA	0.056732223903177004,0.010086455331412104,0.000992063492063492,0.0,0.0	0.086025	RGS7BP(0.83115, 0.595)	NA	NA	NA	NA	NA	NA	NA	NA	No	NA	HPRC,HGSVC,1KG-ONT	Yes	NA	NA	NA	NA	NA	NA
chr5:64605882	chr5-64605882-allele652490-106	INS	105	NA	0.046142208774583963,0.17723342939481268,0.03571428571428571,0.21570576540755468,0.09918200408997956	0.0341663	RGS7BP(0.83115, 0.595)	NA	NA	NA	NA	NA	NA	NA	NA	No	NA	HPRC,HGSVC	No	NA	NA	NA	NA	NA	NA
chr5:64605882	chr5-64605882-allele652492-71	INS	70	NA	0.0045385779122541605,0.0,0.0,0.0,0.0	0.00805514	RGS7BP(0.83115, 0.595)	NA	NA	NA	NA	NA	NA	NA	NA	No	NA	HGSVC,1KG-ONT	No	NA	NA	NA	NA	NA	NA
chr5:64605918	chr5-64605918-allele652495-69	INS	68	NA	0.0037821482602118004,0.01729106628242075,0.001984126984126984,0.027833001988071572,0.026584867075664622	0.00695239	RGS7BP(0.83115, 0.595)	NA	NA	NA	NA	NA	NA	NA	NA	No	NA	HGSVC,1KG-ONT	No	NA	NA	NA	NA	NA	NA
chr5:64605951	chr5-64605951-allele652497-1	DEL	72	NA	0.264750378214826,0.5201729106628242,0.43253968253968256,0.5556660039761432,0.591002044989775	0.125259	RGS7BP(0.83115, 0.595)	NA	NA	NA	NA	NA	NA	NA	NA	No	NA	1KG-ONT	Yes	NA	NA	NA	NA	NA	NA
chr5:64616043	chr5-64616043-allele652589-136	INS	135	NA	0.02118003025718608,0.001440922190201729,0.0,0.0,0.0010224948875255625	0.0344817	NA	NA	NA	NA	NA	NA	NA	NA	NA	No	NA	HPRC,1KG-ONT	No	NA	NA	NA	NA	NA	NA
chr5:64637093	chr5-64637093-allele652779-329	INS	328	NA	0.0030257186081694403,0.04755043227665706,0.030753968253968252,0.06461232604373758,0.06748466257668712	0.0314101	NA	NA	NA	NA	NA	NA	NA	NA	NA	No	NA	HPRC,HGSVC,1KG-ONT	Yes	NA	NA	NA	NA	NA	NA
chr5:64643598	chr5-64643598-allele652859-62	INS	61	NA	0.03328290468986384,0.004322766570605188,0.0,0.0,0.0	0.0542917	NA	NA	NA	NA	NA	NA	NA	NA	NA	No	NA	HPRC,HGSVC,1KG-ONT	No	NA	NA	NA	NA	NA	NA
chr5:64643598	chr5-64643598-allele652860-63	INS	62	NA	0.0007564296520423601,0.0,0.0,0.0,0.0	0.000918741	NA	NA	NA	NA	NA	NA	NA	NA	NA	No	NA	HPRC,HGSVC,1KG-ONT	No	NA	NA	NA	NA	NA	NA
chr5:64655409	chr5-64655409-allele652948-1	DEL	128	NA	0.0022692889561270802,0.0,0.0,0.0,0.0	0.00377908	NA	NA	NA	NA	NA	NA	NA	NA	NA	No	NA	HGSVC	No	NA	NA	NA	NA	NA	NA
chr5:64669878	chr5-64669878-allele653068-56	INS	55	NA	0.01059001512859304,0.002881844380403458,0.0,0.0,0.0010224948875255625	0.0135033	NA	NA	NA	NA	NA	NA	NA	NA	NA	No	ID=chr5_64669877_64669941;MOTIFS=AGAT;STRUC=(AGAT)n	HPRC,HGSVC,1KG-ONT	Yes	NA	NA	NA	NA	NA	NA
chr5:64669878	chr5-64669878-allele653071-52	INS	51	NA	0.0,0.007204610951008645,0.0,0.0009940357852882703,0.0	0.000593574	NA	NA	NA	NA	NA	NA	NA	NA	NA	No	ID=chr5_64669877_64669941;MOTIFS=AGAT;STRUC=(AGAT)n	HPRC,HGSVC,1KG-ONT	Yes	NA	NA	NA	NA	NA	NA
chr5:64669878	chr5-64669878-allele653069-64	INS	63	NA	0.0007564296520423601,0.0,0.0,0.0009940357852882703,0.0	NA	NA	NA	NA	NA	NA	NA	NA	NA	NA	No	ID=chr5_64669877_64669941;MOTIFS=AGAT;STRUC=(AGAT)n	HPRC,HGSVC,1KG-ONT	Yes	NA	NA	NA	NA	NA	NA
chr5:64669878	chr5-64669878-allele653067-60	INS	59	NA	0.0007564296520423601,0.01729106628242075,0.003968253968253968,0.0,0.005112474437627812	0.00208877	NA	NA	NA	NA	NA	NA	NA	NA	NA	No	ID=chr5_64669877_64669941;MOTIFS=AGAT;STRUC=(AGAT)n	HPRC,HGSVC,1KG-ONT	Yes	NA	NA	NA	NA	NA	NA
chr5:64669885	chr5-64669885-allele653080-52	INS	51	NA	0.0030257186081694403,0.011527377521613832,0.0,0.02882703777335984,0.003067484662576687	0.00295504	NA	NA	NA	NA	NA	NA	NA	NA	NA	No	ID=chr5_64669877_64669941;MOTIFS=AGAT;STRUC=(AGAT)n	HPRC,HGSVC,1KG-ONT	Yes	NA	NA	NA	NA	NA	NA
chr5:64669885	chr5-64669885-allele653073-64	INS	63	NA	0.0045385779122541605,0.02881844380403458,0.026785714285714284,0.027833001988071572,0.012269938650306749	0.00935804	NA	NA	NA	NA	NA	NA	NA	NA	NA	No	ID=chr5_64669877_64669941;MOTIFS=AGAT;STRUC=(AGAT)n	HPRC,HGSVC,1KG-ONT	Yes	NA	NA	NA	NA	NA	NA
chr5:64669885	chr5-64669885-allele653081-68	INS	67	NA	0.0,0.0,0.0,0.0009940357852882703,0.0	NA	NA	NA	NA	NA	NA	NA	NA	NA	NA	No	ID=chr5_64669877_64669941;MOTIFS=AGAT;STRUC=(AGAT)n	HPRC,HGSVC,1KG-ONT	Yes	NA	NA	NA	NA	NA	NA
chr5:64669885	chr5-64669885-allele653076-68	INS	67	NA	0.0,0.0,0.0,0.004970178926441352,0.0	0.000408842	NA	NA	NA	NA	NA	NA	NA	NA	NA	No	ID=chr5_64669877_64669941;MOTIFS=AGAT;STRUC=(AGAT)n	HPRC,HGSVC,1KG-ONT	Yes	NA	NA	NA	NA	NA	NA
chr5:64669885	chr5-64669885-allele653077-64	INS	63	NA	0.0007564296520423601,0.0,0.0,0.0,0.014314928425357873	0.00089874	NA	NA	NA	NA	NA	NA	NA	NA	NA	No	ID=chr5_64669877_64669941;MOTIFS=AGAT;STRUC=(AGAT)n	HPRC,HGSVC,1KG-ONT	Yes	NA	NA	NA	NA	NA	NA
chr5:64669885	chr5-64669885-allele653079-56	INS	55	NA	0.0007564296520423601,0.0,0.0,0.0,0.0	0.000918741	NA	NA	NA	NA	NA	NA	NA	NA	NA	No	ID=chr5_64669877_64669941;MOTIFS=AGAT;STRUC=(AGAT)n	HPRC,HGSVC,1KG-ONT	Yes	NA	NA	NA	NA	NA	NA
chr5:64669885	chr5-64669885-allele653074-60	INS	59	NA	0.0015128593040847202,0.004322766570605188,0.011904761904761904,0.0009940357852882703,0.002044989775051125	0.000915658	NA	NA	NA	NA	NA	NA	NA	NA	NA	No	ID=chr5_64669877_64669941;MOTIFS=AGAT;STRUC=(AGAT)n	HPRC,HGSVC,1KG-ONT	Yes	NA	NA	NA	NA	NA	NA
chr5:64669886	chr5-64669886-allele653083-67	INS	66	NA	0.0007564296520423601,0.0,0.0,0.007952286282306162,0.0	NA	NA	NA	NA	NA	NA	NA	NA	NA	NA	No	ID=chr5_64669877_64669941;MOTIFS=AGAT;STRUC=(AGAT)n	HPRC,HGSVC,1KG-ONT	Yes	NA	NA	NA	NA	NA	NA
chr5:64669886	chr5-64669886-allele653082-71	INS	70	NA	0.0045385779122541605,0.0,0.0,0.0,0.0	0.00805514	NA	NA	NA	NA	NA	NA	NA	NA	NA	No	ID=chr5_64669877_64669941;MOTIFS=AGAT;STRUC=(AGAT)n	HPRC,HGSVC,1KG-ONT	Yes	NA	NA	NA	NA	NA	NA
chr5:64669889	chr5-64669889-allele653087-64	INS	63	NA	0.0015128593040847202,0.0,0.0,0.0009940357852882703,0.0	0.00077342	NA	NA	NA	NA	NA	NA	NA	NA	NA	No	ID=chr5_64669877_64669941;MOTIFS=AGAT;STRUC=(AGAT)n	HPRC,HGSVC,1KG-ONT	Yes	NA	NA	NA	NA	NA	NA
chr5:64669889	chr5-64669889-allele653089-68	INS	67	NA	0.0037821482602118004,0.002881844380403458,0.0,0.0009940357852882703,0.0	0.00224623	NA	NA	NA	NA	NA	NA	NA	NA	NA	No	ID=chr5_64669877_64669941;MOTIFS=AGAT;STRUC=(AGAT)n	HPRC,HGSVC,1KG-ONT	Yes	NA	NA	NA	NA	NA	NA
chr5:64669889	chr5-64669889-allele653085-68	INS	67	NA	0.00832072617246596,0.010086455331412104,0.0,0.02186878727634195,0.002044989775051125	NA	NA	NA	NA	NA	NA	NA	NA	NA	NA	No	ID=chr5_64669877_64669941;MOTIFS=AGAT;STRUC=(AGAT)n	HPRC,HGSVC,1KG-ONT	Yes	NA	NA	NA	NA	NA	NA
chr5:64669889	chr5-64669889-allele653090-68	INS	67	NA	0.0,0.01440922190201729,0.00992063492063492,0.006958250497017893,0.006134969325153374	0.00553105	NA	NA	NA	NA	NA	NA	NA	NA	NA	No	ID=chr5_64669877_64669941;MOTIFS=AGAT;STRUC=(AGAT)n	HPRC,HGSVC,1KG-ONT	Yes	NA	NA	NA	NA	NA	NA
chr5:64669889	chr5-64669889-allele653088-64	INS	63	NA	0.0007564296520423601,0.001440922190201729,0.0,0.0019880715705765406,0.0	NA	NA	NA	NA	NA	NA	NA	NA	NA	NA	No	ID=chr5_64669877_64669941;MOTIFS=AGAT;STRUC=(AGAT)n	HPRC,HGSVC,1KG-ONT	Yes	NA	NA	NA	NA	NA	NA
chr5:64669890	chr5-64669890-allele653097-63	INS	62	NA	0.0113464447806354,0.005763688760806916,0.011904761904761904,0.0,0.010224948875255624	0.000624779	NA	NA	NA	NA	NA	NA	NA	NA	NA	No	ID=chr5_64669877_64669941;MOTIFS=AGAT;STRUC=(AGAT)n	HPRC,HGSVC,1KG-ONT	Yes	NA	NA	NA	NA	NA	NA
chr5:64669890	chr5-64669890-allele653101-67	INS	66	NA	0.0007564296520423601,0.0,0.0,0.0,0.0	0.000918741	NA	NA	NA	NA	NA	NA	NA	NA	NA	No	ID=chr5_64669877_64669941;MOTIFS=AGAT;STRUC=(AGAT)n	HPRC,HGSVC,1KG-ONT	Yes	NA	NA	NA	NA	NA	NA
chr5:64669890	chr5-64669890-allele653100-59	INS	58	NA	0.0022692889561270802,0.007204610951008645,0.0,0.011928429423459244,0.0	0.000177926	NA	NA	NA	NA	NA	NA	NA	NA	NA	No	ID=chr5_64669877_64669941;MOTIFS=AGAT;STRUC=(AGAT)n	HPRC,HGSVC,1KG-ONT	Yes	NA	NA	NA	NA	NA	NA
chr5:64669890	chr5-64669890-allele653099-59	INS	58	NA	0.0045385779122541605,0.0,0.0,0.0,0.0	0.00805514	NA	NA	NA	NA	NA	NA	NA	NA	NA	No	ID=chr5_64669877_64669941;MOTIFS=AGAT;STRUC=(AGAT)n	HPRC,HGSVC,1KG-ONT	Yes	NA	NA	NA	NA	NA	NA
chr5:64669893	chr5-64669893-allele653115-68	INS	67	NA	0.0015128593040847202,0.002881844380403458,0.0,0.012922465208747515,0.017382413087934562	0.00326364	NA	NA	NA	NA	NA	NA	NA	NA	NA	No	ID=chr5_64669877_64669941;MOTIFS=AGAT;STRUC=(AGAT)n	HPRC,HGSVC,1KG-ONT	Yes	NA	NA	NA	NA	NA	NA
chr5:64669893	chr5-64669893-allele653114-64	INS	63	NA	0.0,0.0,0.0,0.002982107355864811,0.002044989775051125	0.000408842	NA	NA	NA	NA	NA	NA	NA	NA	NA	No	ID=chr5_64669877_64669941;MOTIFS=AGAT;STRUC=(AGAT)n	HPRC,HGSVC,1KG-ONT	Yes	NA	NA	NA	NA	NA	NA
chr5:64669893	chr5-64669893-allele653110-52	INS	51	NA	0.0015128593040847202,0.001440922190201729,0.011904761904761904,0.0009940357852882703,0.0010224948875255625	0.000453666	NA	NA	NA	NA	NA	NA	NA	NA	NA	No	ID=chr5_64669877_64669941;MOTIFS=AGAT;STRUC=(AGAT)n	HPRC,HGSVC,1KG-ONT	Yes	NA	NA	NA	NA	NA	NA
chr5:64669893	chr5-64669893-allele653123-68	INS	67	NA	0.0015128593040847202,0.001440922190201729,0.0,0.0,0.00408997955010225	NA	NA	NA	NA	NA	NA	NA	NA	NA	NA	No	ID=chr5_64669877_64669941;MOTIFS=AGAT;STRUC=(AGAT)n	HPRC,HGSVC,1KG-ONT	Yes	NA	NA	NA	NA	NA	NA
chr5:64669893	chr5-64669893-allele653104-60	INS	59	NA	0.02042360060514372,0.06340057636887608,0.007936507936507936,0.05268389662027833,0.044989775051124746	0.00534376	NA	NA	NA	NA	NA	NA	NA	NA	NA	No	ID=chr5_64669877_64669941;MOTIFS=AGAT;STRUC=(AGAT)n	HPRC,HGSVC,1KG-ONT	Yes	NA	NA	NA	NA	NA	NA
chr5:64669893	chr5-64669893-allele653109-52	INS	51	NA	0.00529500756429652,0.001440922190201729,0.0,0.0,0.0010224948875255625	0.00576273	NA	NA	NA	NA	NA	NA	NA	NA	NA	No	ID=chr5_64669877_64669941;MOTIFS=AGAT;STRUC=(AGAT)n	HPRC,HGSVC,1KG-ONT	Yes	NA	NA	NA	NA	NA	NA
chr5:64669893	chr5-64669893-allele653118-60	INS	59	NA	0.0,0.001440922190201729,0.0,0.0,0.0	NA	NA	NA	NA	NA	NA	NA	NA	NA	NA	No	ID=chr5_64669877_64669941;MOTIFS=AGAT;STRUC=(AGAT)n	HPRC,HGSVC,1KG-ONT	Yes	NA	NA	NA	NA	NA	NA
chr5:64669893	chr5-64669893-allele653116-60	INS	59	NA	0.0,0.0,0.0,0.0019880715705765406,0.0	NA	NA	NA	NA	NA	NA	NA	NA	NA	NA	No	ID=chr5_64669877_64669941;MOTIFS=AGAT;STRUC=(AGAT)n	HPRC,HGSVC,1KG-ONT	Yes	NA	NA	NA	NA	NA	NA
chr5:64669893	chr5-64669893-allele653105-56	INS	55	NA	0.06505295007564296,0.12247838616714697,0.08928571428571429,0.06858846918489066,0.034764826175869123	0.000259635	NA	NA	NA	NA	NA	NA	NA	NA	NA	No	ID=chr5_64669877_64669941;MOTIFS=AGAT;STRUC=(AGAT)n	HPRC,HGSVC,1KG-ONT	Yes	NA	NA	NA	NA	NA	NA
chr5:64669893	chr5-64669893-allele653120-64	INS	63	NA	0.0015128593040847202,0.0,0.0,0.0,0.0	0.00234988	NA	NA	NA	NA	NA	NA	NA	NA	NA	No	ID=chr5_64669877_64669941;MOTIFS=AGAT;STRUC=(AGAT)n	HPRC,HGSVC,1KG-ONT	Yes	NA	NA	NA	NA	NA	NA
chr5:64669893	chr5-64669893-allele653107-56	INS	55	NA	0.006051437216338881,0.01440922190201729,0.00992063492063492,0.008946322067594433,0.010224948875255624	0.000571851	NA	NA	NA	NA	NA	NA	NA	NA	NA	No	ID=chr5_64669877_64669941;MOTIFS=AGAT;STRUC=(AGAT)n	HPRC,HGSVC,1KG-ONT	Yes	NA	NA	NA	NA	NA	NA
chr5:64669893	chr5-64669893-allele653112-56	INS	55	NA	0.0015128593040847202,0.004322766570605188,0.0,0.0,0.0	NA	NA	NA	NA	NA	NA	NA	NA	NA	NA	No	ID=chr5_64669877_64669941;MOTIFS=AGAT;STRUC=(AGAT)n	HPRC,HGSVC,1KG-ONT	Yes	NA	NA	NA	NA	NA	NA
chr5:64669894	chr5-64669894-allele653128-55	INS	54	NA	0.024962178517397883,0.002881844380403458,0.0,0.0,0.0	0.0413864	NA	NA	NA	NA	NA	NA	NA	NA	NA	No	ID=chr5_64669877_64669941;MOTIFS=AGAT;STRUC=(AGAT)n	HPRC,HGSVC,1KG-ONT	Yes	NA	NA	NA	NA	NA	NA
chr5:64669894	chr5-64669894-allele653126-59	INS	58	NA	0.030257186081694403,0.011527377521613832,0.0,0.010934393638170975,0.0	0.0261354	NA	NA	NA	NA	NA	NA	NA	NA	NA	No	ID=chr5_64669877_64669941;MOTIFS=AGAT;STRUC=(AGAT)n	HPRC,HGSVC,1KG-ONT	Yes	NA	NA	NA	NA	NA	NA
chr5:64669894	chr5-64669894-allele653127-51	INS	50	NA	0.11195158850226929,0.010086455331412104,0.016865079365079364,0.007952286282306162,0.010224948875255624	0.127289	NA	NA	NA	NA	NA	NA	NA	NA	NA	No	ID=chr5_64669877_64669941;MOTIFS=AGAT;STRUC=(AGAT)n	HPRC,HGSVC,1KG-ONT	Yes	NA	NA	NA	NA	NA	NA
chr5:64669894	chr5-64669894-allele653129-55	INS	54	NA	0.00680786686838124,0.004322766570605188,0.03273809523809524,0.008946322067594433,0.015337423312883436	0.00277377	NA	NA	NA	NA	NA	NA	NA	NA	NA	No	ID=chr5_64669877_64669941;MOTIFS=AGAT;STRUC=(AGAT)n	HPRC,HGSVC,1KG-ONT	Yes	NA	NA	NA	NA	NA	NA
chr5:64669894	chr5-64669894-allele653136-51	INS	50	NA	0.0022692889561270802,0.0,0.0,0.0,0.0	0.00377908	NA	NA	NA	NA	NA	NA	NA	NA	NA	No	ID=chr5_64669877_64669941;MOTIFS=AGAT;STRUC=(AGAT)n	HPRC,HGSVC,1KG-ONT	Yes	NA	NA	NA	NA	NA	NA
chr5:64669897	chr5-64669897-allele653146-52	INS	51	NA	0.0,0.0,0.0,0.002982107355864811,0.0	3.94758e-05	NA	NA	NA	NA	NA	NA	NA	NA	NA	No	ID=chr5_64669877_64669941;MOTIFS=AGAT;STRUC=(AGAT)n	HPRC,HGSVC,1KG-ONT	Yes	NA	NA	NA	NA	NA	NA
chr5:64669897	chr5-64669897-allele653151-56	INS	55	NA	0.0007564296520423601,0.0,0.002976190476190476,0.0,0.0	NA	NA	NA	NA	NA	NA	NA	NA	NA	NA	No	ID=chr5_64669877_64669941;MOTIFS=AGAT;STRUC=(AGAT)n	HPRC,HGSVC,1KG-ONT	Yes	NA	NA	NA	NA	NA	NA
chr5:64669897	chr5-64669897-allele653137-52	INS	51	NA	0.14069591527987896,0.09654178674351585,0.027777777777777776,0.110337972166998,0.08282208588957055	0.0222104	NA	NA	NA	NA	NA	NA	NA	NA	NA	No	ID=chr5_64669877_64669941;MOTIFS=AGAT;STRUC=(AGAT)n	HPRC,HGSVC,1KG-ONT	Yes	NA	NA	NA	NA	NA	NA
chr5:64669897	chr5-64669897-allele653155-56	INS	55	NA	0.0,0.0,0.001984126984126984,0.002982107355864811,0.007157464212678937	0.00161686	NA	NA	NA	NA	NA	NA	NA	NA	NA	No	ID=chr5_64669877_64669941;MOTIFS=AGAT;STRUC=(AGAT)n	HPRC,HGSVC,1KG-ONT	Yes	NA	NA	NA	NA	NA	NA
chr5:64669897	chr5-64669897-allele653156-60	INS	59	NA	0.0,0.0,0.007936507936507936,0.0,0.0	0.000834484	NA	NA	NA	NA	NA	NA	NA	NA	NA	No	ID=chr5_64669877_64669941;MOTIFS=AGAT;STRUC=(AGAT)n	HPRC,HGSVC,1KG-ONT	Yes	NA	NA	NA	NA	NA	NA
chr5:64669897	chr5-64669897-allele653147-52	INS	51	NA	0.00832072617246596,0.001440922190201729,0.005952380952380952,0.0,0.0	0.00522937	NA	NA	NA	NA	NA	NA	NA	NA	NA	No	ID=chr5_64669877_64669941;MOTIFS=AGAT;STRUC=(AGAT)n	HPRC,HGSVC,1KG-ONT	Yes	NA	NA	NA	NA	NA	NA
chr5:64669897	chr5-64669897-allele653152-60	INS	59	NA	0.0022692889561270802,0.0,0.0,0.0,0.002044989775051125	0.000980669	NA	NA	NA	NA	NA	NA	NA	NA	NA	No	ID=chr5_64669877_64669941;MOTIFS=AGAT;STRUC=(AGAT)n	HPRC,HGSVC,1KG-ONT	Yes	NA	NA	NA	NA	NA	NA
chr5:64669897	chr5-64669897-allele653150-56	INS	55	NA	0.0007564296520423601,0.0,0.0,0.0,0.0	0.000918741	NA	NA	NA	NA	NA	NA	NA	NA	NA	No	ID=chr5_64669877_64669941;MOTIFS=AGAT;STRUC=(AGAT)n	HPRC,HGSVC,1KG-ONT	Yes	NA	NA	NA	NA	NA	NA
chr5:64669897	chr5-64669897-allele653141-56	INS	55	NA	0.00832072617246596,0.001440922190201729,0.0,0.006958250497017893,0.0	0.00437239	NA	NA	NA	NA	NA	NA	NA	NA	NA	No	ID=chr5_64669877_64669941;MOTIFS=AGAT;STRUC=(AGAT)n	HPRC,HGSVC,1KG-ONT	Yes	NA	NA	NA	NA	NA	NA
chr5:64669897	chr5-64669897-allele653140-52	INS	51	NA	0.006051437216338881,0.03025936599423631,0.000992063492063492,0.016898608349900597,0.009202453987730062	0.00168768	NA	NA	NA	NA	NA	NA	NA	NA	NA	No	ID=chr5_64669877_64669941;MOTIFS=AGAT;STRUC=(AGAT)n	HPRC,HGSVC,1KG-ONT	Yes	NA	NA	NA	NA	NA	NA
chr5:64669898	chr5-64669898-allele653165-51	INS	50	NA	0.01361573373676248,0.001440922190201729,0.0,0.0,0.0	0.0226766	NA	NA	NA	NA	NA	NA	NA	NA	NA	No	ID=chr5_64669877_64669941;MOTIFS=AGAT;STRUC=(AGAT)n	HPRC,HGSVC,1KG-ONT	Yes	NA	NA	NA	NA	NA	NA
chr5:64669898	chr5-64669898-allele653164-59	INS	58	NA	0.0015128593040847202,0.001440922190201729,0.0,0.0,0.0	0.00077342	NA	NA	NA	NA	NA	NA	NA	NA	NA	No	ID=chr5_64669877_64669941;MOTIFS=AGAT;STRUC=(AGAT)n	HPRC,HGSVC,1KG-ONT	Yes	NA	NA	NA	NA	NA	NA
chr5:64669898	chr5-64669898-allele653167-51	INS	50	NA	0.0,0.0,0.001984126984126984,0.006958250497017893,0.002044989775051125	0.00151771	NA	NA	NA	NA	NA	NA	NA	NA	NA	No	ID=chr5_64669877_64669941;MOTIFS=AGAT;STRUC=(AGAT)n	HPRC,HGSVC,1KG-ONT	Yes	NA	NA	NA	NA	NA	NA
chr5:64669898	chr5-64669898-allele653163-55	INS	54	NA	0.07261724659606657,0.020172910662824207,0.04265873015873016,0.015904572564612324,0.017382413087934562	0.0313597	NA	NA	NA	NA	NA	NA	NA	NA	NA	No	ID=chr5_64669877_64669941;MOTIFS=AGAT;STRUC=(AGAT)n	HPRC,HGSVC,1KG-ONT	Yes	NA	NA	NA	NA	NA	NA
chr5:64669901	chr5-64669901-allele653175-52	INS	51	NA	0.007564296520423601,0.0,0.0,0.0009940357852882703,0.0	0.0115415	NA	NA	NA	NA	NA	NA	NA	NA	NA	No	ID=chr5_64669877_64669941;MOTIFS=AGAT;STRUC=(AGAT)n	HPRC,HGSVC,1KG-ONT	Yes	NA	NA	NA	NA	NA	NA
chr5:64669901	chr5-64669901-allele653177-56	INS	55	NA	0.0007564296520423601,0.0,0.0,0.0,0.0	0.000918741	NA	NA	NA	NA	NA	NA	NA	NA	NA	No	ID=chr5_64669877_64669941;MOTIFS=AGAT;STRUC=(AGAT)n	HPRC,HGSVC,1KG-ONT	Yes	NA	NA	NA	NA	NA	NA
chr5:64669902	chr5-64669902-allele653187-51	INS	50	NA	0.0,0.010086455331412104,0.0,0.0,0.0	0.000631316	NA	NA	NA	NA	NA	NA	NA	NA	NA	No	ID=chr5_64669877_64669941;MOTIFS=AGAT;STRUC=(AGAT)n	HPRC,HGSVC,1KG-ONT	Yes	NA	NA	NA	NA	NA	NA
chr5:64669905	chr5-64669905-allele653197-52	INS	51	NA	0.0113464447806354,0.0,0.0,0.0,0.0	0.0207126	NA	NA	NA	NA	NA	NA	NA	NA	NA	No	ID=chr5_64669877_64669941;MOTIFS=AGAT;STRUC=(AGAT)n	HPRC,HGSVC,1KG-ONT	Yes	NA	NA	NA	NA	NA	NA
chr5:64669906	chr5-64669906-allele653203-51	INS	50	NA	0.02193645990922844,0.007204610951008645,0.0,0.0,0.0	0.0302985	NA	NA	NA	NA	NA	NA	NA	NA	NA	No	ID=chr5_64669877_64669941;MOTIFS=AGAT;STRUC=(AGAT)n	HPRC,HGSVC,1KG-ONT	Yes	NA	NA	NA	NA	NA	NA
chr5:64669920	chr5-64669920-allele653209-60	INS	59	NA	0.0015128593040847202,0.010086455331412104,0.0,0.0268389662027833,0.003067484662576687	0.00415651	NA	NA	NA	NA	NA	NA	NA	NA	NA	No	ID=chr5_64669877_64669941;MOTIFS=AGAT;STRUC=(AGAT)n	HPRC,HGSVC,1KG-ONT	Yes	NA	NA	NA	NA	NA	NA
chr5:64727314	chr5-64727314-allele653743-296	INS	295	NA	0.0007564296520423601,0.0,0.0,0.0,0.0	0.000918741	NA	NA	NA	NA	NA	NA	NA	NA	NA	No	NA	HPRC,HGSVC,1KG-ONT	Yes	NA	NA	NA	NA	NA	NA
chr5:64727314	chr5-64727314-allele653741-297	INS	296	NA	0.26248108925869895,0.020172910662824207,0.0,0.0009940357852882703,0.0	0.3814	NA	NA	NA	NA	NA	NA	NA	NA	NA	No	NA	HPRC,HGSVC,1KG-ONT	Yes	NA	NA	NA	NA	NA	NA
chr5:64727314	chr5-64727314-allele653742-298	INS	297	NA	0.0030257186081694403,0.0,0.0,0.0,0.0	0.00520636	NA	NA	NA	NA	NA	NA	NA	NA	NA	No	NA	HPRC,HGSVC,1KG-ONT	Yes	NA	NA	NA	NA	NA	NA
chr5:64796586	chr5-64796586-allele654416-323	INS	322	NA	0.0022692889561270802,0.001440922190201729,0.0,0.0,0.0	0.0019853	CWC27(4.1569e-06, 1.181)	NA	NA	NA	NA	NA	NA	NA	NA	No	NA	HGSVC	Yes	NA	NA	NA	NA	NA	NA
chr5:64862130	chr5-64862130-allele654978-242	INS	241	NA	0.015128593040847202,0.001440922190201729,0.0,0.0,0.0	0.0255203	CWC27(4.1569e-06, 1.181)	NA	NA	NA	NA	NA	NA	NA	NA	No	NA	HPRC,HGSVC,1KG-ONT	Yes	NA	NA	NA	NA	NA	NA
chr5:64914642	chr5-64914642-allele655462-255	INS	254	NA	0.00680786686838124,0.0,0.0,0.0,0.0	0.0123139	CWC27(4.1569e-06, 1.181)	NA	NA	NA	NA	NA	NA	NA	NA	No	NA	HPRC,1KG-ONT	Yes	NA	NA	NA	NA	NA	NA
chr5:64946709	chr5-64946709-allele655771-54	INS	53	NA	0.012102874432677761,0.001440922190201729,0.0,0.0,0.0	0.0199352	CWC27(4.1569e-06, 1.181)	NA	NA	NA	NA	NA	NA	NA	NA	No	NA	HGSVC	Yes	NA	NA	NA	NA	NA	NA
chr5:64990227	chr5-64990227-allele656069-1	DEL	337	0.983883	0.4629349470499244,0.4365994236311239,0.3392857142857143,0.4254473161033797,0.4938650306748466	0.00286486	CWC27(4.1569e-06, 1.181)	NA	NA	NA	NA	NA	NA	NA	NA	No	NA	HPRC,HGSVC,1KG-ONT	Yes	NA	Corneal resistance factor (MTAG)(CWC27, rs2910770, 1E-13, 0.5810710190449477),Lung function (forced vital capacity)(CWC27, rs1309572, 2E-10, 0.6489899999973382),Diverticulosis (PheCode 562.1)(CWC27, rs1309569, 1E-12, 0.9665310869937851),Refractive error(CWC27, rs1309551, 2E-16, 0.888272314920444),Urinary albumin-to-creatinine ratio(CWC27, rs1309550, 1E-9, 0.9588895658740314),Urinary albumin-to-creatinine ratio(CWC27, rs1309546, 6E-10, 0.6372611493301975),Central corneal thickness(CWC27, rs1309531, 2E-10, 0.7742888264149356),Central corneal thickness(CWC27, rs1309531, 6E-11, 0.7742888264149356),Corneal curvature(CWC27, rs11740254, 5E-30, 0.5561490684071293),Corneal curvature(CWC27, rs11740254, 5E-8, 0.5561490684071293)	Acquired hypothyroidism(6.41%, 11.16%, 0.55, [0.32;0.92], 0.027619),Bacterial infectious disease(5.93%, 10.71%, 0.53, [0.31;0.9], 0.023106),Degeneration of intervertebral disc(4.33%, 8.04%, 0.52, [0.28;0.96], 0.038039),Dental caries(3.37%, 8.04%, 0.4, [0.21;0.76], 0.00808),Hypoxemia(2.24%, 5.36%, 0.41, [0.19;0.89], 0.038704),Metabolic syndrome X(1.92%, 4.46%, 0.42, [0.18;0.99], 0.049872),Mononeuritis(5.13%, 1.79%, 2.97, [1.04;8.5], 0.033356),Non-neoplastic nevus(0.96%, 3.13%, 0.3, [0.1;0.91], 0.049404),Paroxysmal atrial fibrillation(1.92%, 4.46%, 0.42, [0.18;0.99], 0.049872),Peripheral venous insufficiency(3.04%, 7.14%, 0.41, [0.21;0.81], 0.016964),Psychophysiologic insomnia(1.44%, 4.02%, 0.35, [0.14;0.89], 0.029898),Rectal polyp(1.44%, 4.91%, 0.28, [0.12;0.69], 0.007664),Streptococcal sore throat(3.37%, 7.14%, 0.45, [0.23;0.88], 0.022203),Tinea corporis(1.12%, 3.57%, 0.31, [0.11;0.86], 0.032615),Vesicular eczema(0.64%, 3.13%, 0.2, [0.06;0.69], 0.009988),Female infertility(2.71%, 9.88%, 0.25, [0.12;0.55], 0.000447)	NA	NA	NA
chr5:65092611	chr5-65092611-allele656983-975	INS	974	NA	0.08093797276853253,0.010086455331412104,0.001984126984126984,0.003976143141153081,0.0010224948875255625	0.116721	NA	NA	NA	NA	NA	NA	NA	NA	NA	No	NA	HPRC,HGSVC,1KG-ONT	Yes	NA	NA	NA	NA	NA	NA
chr5:65092611	chr5-65092611-allele656984-975	INS	974	NA	0.018154311649016642,0.03025936599423631,0.008928571428571428,0.03180914512922465,0.010224948875255624	NA	NA	NA	NA	NA	NA	NA	NA	NA	NA	No	NA	HPRC,HGSVC,1KG-ONT	Yes	NA	NA	NA	NA	NA	NA
chr5:65109643	chr5-65109643-allele657126-67	INS	66	NA	0.009833585476550681,0.01729106628242075,0.0,0.02286282306163022,0.015337423312883436	1.98336e-05	NA	NA	NA	NA	NA	NA	NA	NA	NA	No	NA	HPRC,HGSVC,1KG-ONT	Yes	NA	NA	NA	NA	NA	NA
chr5:65109643	chr5-65109643-allele657132-60	INS	59	NA	0.0007564296520423601,0.0,0.0,0.0,0.0	0.000918741	NA	NA	NA	NA	NA	NA	NA	NA	NA	No	NA	HPRC,HGSVC,1KG-ONT	Yes	NA	NA	NA	NA	NA	NA
chr5:65109643	chr5-65109643-allele657130-66	INS	65	NA	0.0022692889561270802,0.001440922190201729,0.0,0.0,0.0	0.0019853	NA	NA	NA	NA	NA	NA	NA	NA	NA	No	NA	HPRC,HGSVC,1KG-ONT	Yes	NA	NA	NA	NA	NA	NA
chr5:65109643	chr5-65109643-allele657127-64	INS	63	NA	0.014372163388804841,0.005763688760806916,0.00992063492063492,0.013916500994035786,0.002044989775051125	0.00149506	NA	NA	NA	NA	NA	NA	NA	NA	NA	No	NA	HPRC,HGSVC,1KG-ONT	Yes	NA	NA	NA	NA	NA	NA
chr5:65109643	chr5-65109643-allele657129-65	INS	64	NA	0.0007564296520423601,0.001440922190201729,0.001984126984126984,0.0,0.003067484662576687	NA	NA	NA	NA	NA	NA	NA	NA	NA	NA	No	NA	HPRC,HGSVC,1KG-ONT	Yes	NA	NA	NA	NA	NA	NA
chr5:65109643	chr5-65109643-allele657128-62	INS	61	NA	0.02798789712556732,0.001440922190201729,0.000992063492063492,0.004970178926441352,0.0010224948875255625	0.0361089	NA	NA	NA	NA	NA	NA	NA	NA	NA	No	NA	HPRC,HGSVC,1KG-ONT	Yes	NA	NA	NA	NA	NA	NA
chr5:65109643	chr5-65109643-allele657131-61	INS	60	NA	0.0015128593040847202,0.0,0.0,0.0,0.0	0.00234988	NA	NA	NA	NA	NA	NA	NA	NA	NA	No	NA	HPRC,HGSVC,1KG-ONT	Yes	NA	NA	NA	NA	NA	NA
chr5:65109643	chr5-65109643-allele657125-63	INS	62	NA	0.09757942511346444,0.069164265129683,0.044642857142857144,0.12027833001988071,0.06032719836400818	0.00323114	NA	NA	NA	NA	NA	NA	NA	NA	NA	No	NA	HPRC,HGSVC,1KG-ONT	Yes	NA	NA	NA	NA	NA	NA
chr5:65172153	chr5-65172153-allele657637-1661	INS	1660	NA	0.0,0.0,0.0,0.0019880715705765406,0.0	NA	ADAMTS6(1.0, 0.228)	NA	NA	NA	NA	NA	NA	NA	NA	No	ID=chr5_65172149_65172153;MOTIFS=CA;STRUC=(CA)n	HPRC,HGSVC,1KG-ONT	No	NA	NA	NA	NA	NA	NA
chr5:65172153	chr5-65172153-allele657636-1657	INS	1656	NA	0.00832072617246596,0.0,0.0,0.0,0.0	0.0151436	ADAMTS6(1.0, 0.228)	NA	NA	NA	NA	NA	NA	NA	NA	No	ID=chr5_65172149_65172153;MOTIFS=CA;STRUC=(CA)n	HPRC,HGSVC,1KG-ONT	No	NA	NA	NA	NA	NA	NA
chr5:65172153	chr5-65172153-allele657639-1658	INS	1657	NA	0.0007564296520423601,0.001440922190201729,0.0,0.0,0.0	NA	ADAMTS6(1.0, 0.228)	NA	NA	NA	NA	NA	NA	NA	NA	No	ID=chr5_65172149_65172153;MOTIFS=CA;STRUC=(CA)n	HPRC,HGSVC,1KG-ONT	No	NA	NA	NA	NA	NA	NA
chr5:65172153	chr5-65172153-allele657642-1656	INS	1655	NA	0.0,0.0,0.0,0.0009940357852882703,0.0	NA	ADAMTS6(1.0, 0.228)	NA	NA	NA	NA	NA	NA	NA	NA	No	ID=chr5_65172149_65172153;MOTIFS=CA;STRUC=(CA)n	HPRC,HGSVC,1KG-ONT	No	NA	NA	NA	NA	NA	NA
chr5:65172153	chr5-65172153-allele657634-1657	INS	1656	0.922949	0.8426626323751891,0.7478386167146974,0.4742063492063492,0.694831013916501,0.5705521472392638	0.112466	ADAMTS6(1.0, 0.228)	NA	NA	NA	NA	NA	NA	NA	NA	No	ID=chr5_65172149_65172153;MOTIFS=CA;STRUC=(CA)n	HPRC,HGSVC,1KG-ONT	No	ENSG00000049192.15(1.461975512887946e-06)	Inguinal hernia(Y_RNA - ADAMTS6, rs264782, 4E-10, 0.6343259199401616),Inguinal hernia(Y_RNA - ADAMTS6, rs264783, 4E-10, 0.6352301183483053),Inguinal hernia(Y_RNA - ADAMTS6, rs264784, 3E-10, 0.6352301183483053),Inguinal hernia(Y_RNA - ADAMTS6, rs264780, 6E-11, 0.6209121963917577),Inguinal hernia(Y_RNA - ADAMTS6, rs6449773, 3E-10, 0.6480910453412126),Inguinal hernia(Y_RNA - ADAMTS6, rs10471309, 2E-10, 0.7240890924733885),Inguinal hernia(Y_RNA - ADAMTS6, rs4700076, 1E-9, 0.7335209688653346),Inguinal hernia(ADAMTS6, rs10940016, 1E-9, 0.7626449378003995),Inguinal hernia(ADAMTS6, rs715676, 1E-9, 0.7633132711250344),Heel bone mineral density(ADAMTS6, rs6449774, 2E-9, 0.515004371586907),Heel bone mineral density(ADAMTS6, rs6449774, 8E-10, 0.515004371586907),Inguinal hernia(ADAMTS6, rs7702887, 2E-9, 0.7633132711250344),Inguinal hernia(ADAMTS6, rs1559256, 2E-9, 0.7347880228333542),Inguinal hernia(ADAMTS6, rs1423351, 4E-9, 0.7520487763674956),Inguinal hernia(ADAMTS6, rs13153005, 1E-8, 0.6448373179095345)	Abnormal auditory perception(0.99%, 7.14%, 0.13, [0.03;0.51], 0.014132),Bunion(2.61%, 9.52%, 0.25, [0.08;0.78], 0.030801),Gallstone(3.10%, 11.90%, 0.24, [0.09;0.65], 0.01325),Type 2 diabetes mellitus without complication(24.44%, 7.14%, 4.21, [1.29;13.76], 0.008188)	NA	NA	NA
chr5:65172153	chr5-65172153-allele657638-1658	INS	1657	NA	0.0,0.0,0.001984126984126984,0.0,0.0010224948875255625	3.94758e-05	ADAMTS6(1.0, 0.228)	NA	NA	NA	NA	NA	NA	NA	NA	No	ID=chr5_65172149_65172153;MOTIFS=CA;STRUC=(CA)n	HPRC,HGSVC,1KG-ONT	No	NA	NA	NA	NA	NA	NA
chr5:65209852	chr5-65209852-allele657955-337	INS	336	NA	0.0007564296520423601,0.0,0.0,0.0,0.0	0.000918741	ADAMTS6(1.0, 0.228)	NA	NA	NA	NA	NA	NA	NA	NA	No	NA	No	Yes	NA	NA	NA	NA	NA	NA
chr5:65222986	chr5-65222986-allele658070-270	INS	269	NA	0.0037821482602118004,0.0,0.0,0.0,0.0	0.00663171	ADAMTS6(1.0, 0.228)	NA	NA	NA	NA	NA	NA	NA	NA	No	NA	No	Yes	NA	NA	NA	NA	NA	NA
chr5:65230302	chr5-65230302-allele658172-103	INS	102	NA	0.0045385779122541605,0.0,0.0,0.0,0.0	0.00805514	ADAMTS6(1.0, 0.228)	NA	NA	NA	NA	NA	NA	NA	NA	No	NA	HPRC,HGSVC,1KG-ONT	No	NA	NA	NA	NA	NA	NA
chr5:65230302	chr5-65230302-allele658150-319	INS	318	NA	0.0007564296520423601,0.0,0.0,0.0,0.0	0.000918741	ADAMTS6(1.0, 0.228)	NA	NA	NA	NA	NA	NA	NA	NA	No	NA	HPRC,1KG-ONT	No	NA	NA	NA	NA	NA	NA
chr5:65230302	chr5-65230302-allele658176-130	INS	129	NA	0.0007564296520423601,0.0,0.0,0.0,0.0	0.000918741	ADAMTS6(1.0, 0.228)	NA	NA	NA	NA	NA	NA	NA	NA	No	NA	HPRC,HGSVC,1KG-ONT	No	NA	NA	NA	NA	NA	NA
chr5:65230302	chr5-65230302-allele658169-53	INS	52	NA	0.018910741301059002,0.0,0.0,0.0,0.0	0.0347404	ADAMTS6(1.0, 0.228)	NA	NA	NA	NA	NA	NA	NA	NA	No	NA	HPRC,HGSVC	No	NA	NA	NA	NA	NA	NA
chr5:65230302	chr5-65230302-allele658142-74	INS	73	NA	0.019667170953101363,0.040345821325648415,0.027777777777777776,0.02385685884691849,0.02147239263803681	0.000626078	ADAMTS6(1.0, 0.228)	NA	NA	NA	NA	NA	NA	NA	NA	No	NA	HPRC,HGSVC,1KG-ONT	No	NA	NA	NA	NA	NA	NA
chr5:65230302	chr5-65230302-allele658164-51	INS	50	NA	0.01059001512859304,0.0,0.0,0.0,0.0	0.0193739	ADAMTS6(1.0, 0.228)	NA	NA	NA	NA	NA	NA	NA	NA	No	NA	HPRC,HGSVC	No	NA	NA	NA	NA	NA	NA
chr5:65230302	chr5-65230302-allele658152-373	INS	372	NA	0.00529500756429652,0.0,0.0,0.0,0.0	0.00947665	ADAMTS6(1.0, 0.228)	NA	NA	NA	NA	NA	NA	NA	NA	No	NA	HPRC,1KG-ONT	No	NA	NA	NA	NA	NA	NA
chr5:65230302	chr5-65230302-allele658162-55	INS	54	NA	0.009833585476550681,0.001440922190201729,0.0,0.0,0.0	0.0157378	ADAMTS6(1.0, 0.228)	NA	NA	NA	NA	NA	NA	NA	NA	No	NA	HPRC,HGSVC	No	NA	NA	NA	NA	NA	NA
chr5:65230302	chr5-65230302-allele658138-213	INS	212	NA	0.0045385779122541605,0.0,0.0,0.0,0.0081799591002045	0.000345973	ADAMTS6(1.0, 0.228)	NA	NA	NA	NA	NA	NA	NA	NA	No	NA	HPRC,HGSVC,1KG-ONT	No	NA	NA	NA	NA	NA	NA
chr5:65230302	chr5-65230302-allele658168-51	INS	50	NA	0.0045385779122541605,0.0,0.0,0.0,0.0	0.00805514	ADAMTS6(1.0, 0.228)	NA	NA	NA	NA	NA	NA	NA	NA	No	NA	HPRC,HGSVC	No	NA	NA	NA	NA	NA	NA
chr5:65230302	chr5-65230302-allele658148-265	INS	264	NA	0.0022692889561270802,0.007204610951008645,0.000992063492063492,0.0,0.0	NA	ADAMTS6(1.0, 0.228)	NA	NA	NA	NA	NA	NA	NA	NA	No	NA	HPRC,HGSVC,1KG-ONT	No	NA	NA	NA	NA	NA	NA
chr5:65230302	chr5-65230302-allele658147-238	INS	237	NA	0.00832072617246596,0.010086455331412104,0.021825396825396824,0.004970178926441352,0.017382413087934562	0.000568315	ADAMTS6(1.0, 0.228)	NA	NA	NA	NA	NA	NA	NA	NA	No	NA	HPRC,HGSVC,1KG-ONT	No	NA	NA	NA	NA	NA	NA
chr5:65230302	chr5-65230302-allele658146-115	INS	114	NA	0.00529500756429652,0.004322766570605188,0.010912698412698412,0.009940357852882704,0.00408997955010225	NA	ADAMTS6(1.0, 0.228)	NA	NA	NA	NA	NA	NA	NA	NA	No	NA	HPRC,HGSVC,1KG-ONT	No	NA	NA	NA	NA	NA	NA
chr5:65230302	chr5-65230302-allele658149-292	INS	291	NA	0.0022692889561270802,0.011527377521613832,0.002976190476190476,0.0009940357852882703,0.0	NA	ADAMTS6(1.0, 0.228)	NA	NA	NA	NA	NA	NA	NA	NA	No	NA	HPRC,HGSVC,1KG-ONT	No	NA	NA	NA	NA	NA	NA
chr5:65230302	chr5-65230302-allele658171-105	INS	104	NA	0.0022692889561270802,0.0,0.0,0.0,0.0	0.00377908	ADAMTS6(1.0, 0.228)	NA	NA	NA	NA	NA	NA	NA	NA	No	NA	HPRC,HGSVC,1KG-ONT	No	NA	NA	NA	NA	NA	NA
chr5:65230302	chr5-65230302-allele658165-80	INS	79	NA	0.0113464447806354,0.0,0.0,0.0,0.0	0.0207802	ADAMTS6(1.0, 0.228)	NA	NA	NA	NA	NA	NA	NA	NA	No	NA	HPRC,HGSVC,1KG-ONT	No	NA	NA	NA	NA	NA	NA
chr5:65230302	chr5-65230302-allele658144-52	INS	51	NA	0.0,0.007204610951008645,0.0,0.003976143141153081,0.003067484662576687	0.00170264	ADAMTS6(1.0, 0.228)	NA	NA	NA	NA	NA	NA	NA	NA	No	NA	HPRC,HGSVC	No	NA	NA	NA	NA	NA	NA
chr5:65230302	chr5-65230302-allele658139-346	INS	345	NA	0.009077155824508321,0.0,0.0,0.0009940357852882703,0.0	0.0143383	ADAMTS6(1.0, 0.228)	NA	NA	NA	NA	NA	NA	NA	NA	No	NA	HPRC,1KG-ONT	No	NA	NA	NA	NA	NA	NA
chr5:65230302	chr5-65230302-allele658174-130	INS	129	NA	0.0007564296520423601,0.0,0.0,0.0,0.0	0.000918741	ADAMTS6(1.0, 0.228)	NA	NA	NA	NA	NA	NA	NA	NA	No	NA	HPRC,HGSVC,1KG-ONT	No	NA	NA	NA	NA	NA	NA
chr5:65230302	chr5-65230302-allele658170-130	INS	129	NA	0.0015128593040847202,0.0,0.0,0.0,0.0	0.00234988	ADAMTS6(1.0, 0.228)	NA	NA	NA	NA	NA	NA	NA	NA	No	NA	HPRC,HGSVC,1KG-ONT	No	NA	NA	NA	NA	NA	NA
chr5:65230302	chr5-65230302-allele658166-78	INS	77	NA	0.00680786686838124,0.0,0.0,0.0,0.0	0.0123139	ADAMTS6(1.0, 0.228)	NA	NA	NA	NA	NA	NA	NA	NA	No	NA	HPRC,HGSVC,1KG-ONT	No	NA	NA	NA	NA	NA	NA
chr5:65230302	chr5-65230302-allele658141-103	INS	102	NA	0.019667170953101363,0.007204610951008645,0.018849206349206348,0.011928429423459244,0.0	0.00339348	ADAMTS6(1.0, 0.228)	NA	NA	NA	NA	NA	NA	NA	NA	No	NA	HPRC,HGSVC,1KG-ONT	No	NA	NA	NA	NA	NA	NA
chr5:65230302	chr5-65230302-allele658137-53	INS	52	NA	0.0340393343419062,0.0,0.0,0.0,0.0	0.0620891	ADAMTS6(1.0, 0.228)	NA	NA	NA	NA	NA	NA	NA	NA	No	NA	HPRC,HGSVC	No	NA	NA	NA	NA	NA	NA
chr5:65230302	chr5-65230302-allele658175-209	INS	208	NA	0.0,0.020172910662824207,0.0,0.004970178926441352,0.002044989775051125	0.00322129	ADAMTS6(1.0, 0.228)	NA	NA	NA	NA	NA	NA	NA	NA	No	NA	HPRC,HGSVC,1KG-ONT	No	NA	NA	NA	NA	NA	NA
chr5:65230302	chr5-65230302-allele658159-76	INS	75	NA	0.006051437216338881,0.0,0.001984126984126984,0.003976143141153081,0.013292433537832311	NA	ADAMTS6(1.0, 0.228)	NA	NA	NA	NA	NA	NA	NA	NA	No	NA	HPRC,HGSVC,1KG-ONT	No	NA	NA	NA	NA	NA	NA
chr5:65230302	chr5-65230302-allele658140-78	INS	77	NA	0.00832072617246596,0.021613832853025938,0.03869047619047619,0.03777335984095427,0.034764826175869123	0.0119225	ADAMTS6(1.0, 0.228)	NA	NA	NA	NA	NA	NA	NA	NA	No	NA	HPRC,HGSVC,1KG-ONT	No	NA	NA	NA	NA	NA	NA
chr5:65230302	chr5-65230302-allele658143-128	INS	127	NA	0.0045385779122541605,0.020172910662824207,0.04662698412698413,0.006958250497017893,0.050102249488752554	0.0146585	ADAMTS6(1.0, 0.228)	NA	NA	NA	NA	NA	NA	NA	NA	No	NA	HPRC,HGSVC,1KG-ONT	No	NA	NA	NA	NA	NA	NA
chr5:65230302	chr5-65230302-allele658163-155	INS	154	NA	0.0015128593040847202,0.10086455331412104,0.022817460317460316,0.006958250497017893,0.006134969325153374	0.0167115	ADAMTS6(1.0, 0.228)	NA	NA	NA	NA	NA	NA	NA	NA	No	NA	HPRC,HGSVC,1KG-ONT	No	NA	NA	NA	NA	NA	NA
chr5:65230302	chr5-65230302-allele658154-101	INS	100	NA	0.0037821482602118004,0.004322766570605188,0.031746031746031744,0.02584493041749503,0.022494887525562373	0.00953626	ADAMTS6(1.0, 0.228)	NA	NA	NA	NA	NA	NA	NA	NA	No	NA	HPRC,HGSVC,1KG-ONT	No	NA	NA	NA	NA	NA	NA
chr5:65230303	chr5-65230303-allele658179-163	INS	162	NA	0.018154311649016642,0.001440922190201729,0.003968253968253968,0.004970178926441352,0.0010224948875255625	0.0158873	ADAMTS6(1.0, 0.228)	NA	NA	NA	NA	NA	NA	NA	NA	No	NA	HPRC,HGSVC,1KG-ONT	No	NA	NA	NA	NA	NA	NA
chr5:65230305	chr5-65230305-allele658180-1	DEL	104	NA	0.0022692889561270802,0.018731988472622477,0.034722222222222224,0.04970178926441352,0.05521472392638037	0.024404	ADAMTS6(1.0, 0.228)	NA	NA	NA	NA	NA	NA	NA	NA	No	NA	HPRC,HGSVC	No	NA	NA	NA	NA	NA	NA
chr5:65230356	chr5-65230356-allele658199-190	INS	189	NA	0.0030257186081694403,0.0,0.000992063492063492,0.004970178926441352,0.0	NA	ADAMTS6(1.0, 0.228)	NA	NA	NA	NA	NA	NA	NA	NA	No	NA	HPRC,HGSVC,1KG-ONT	No	NA	NA	NA	NA	NA	NA
chr5:65230356	chr5-65230356-allele658203-55	INS	54	NA	0.006051437216338881,0.0,0.0,0.0,0.0	0.0108963	ADAMTS6(1.0, 0.228)	NA	NA	NA	NA	NA	NA	NA	NA	No	NA	HPRC,HGSVC	No	NA	NA	NA	NA	NA	NA
chr5:65230356	chr5-65230356-allele658205-55	INS	54	NA	0.0015128593040847202,0.004322766570605188,0.0,0.009940357852882704,0.002044989775051125	0.000453666	ADAMTS6(1.0, 0.228)	NA	NA	NA	NA	NA	NA	NA	NA	No	NA	HPRC,HGSVC	No	NA	NA	NA	NA	NA	NA
chr5:65230356	chr5-65230356-allele658198-82	INS	81	NA	0.029500756429652043,0.001440922190201729,0.011904761904761904,0.0,0.0	0.0316601	ADAMTS6(1.0, 0.228)	NA	NA	NA	NA	NA	NA	NA	NA	No	NA	HPRC,HGSVC,1KG-ONT	No	NA	NA	NA	NA	NA	NA
chr5:65230356	chr5-65230356-allele658207-109	INS	108	NA	0.0015128593040847202,0.0,0.0,0.0,0.0	0.00234988	ADAMTS6(1.0, 0.228)	NA	NA	NA	NA	NA	NA	NA	NA	No	NA	HPRC,HGSVC,1KG-ONT	No	NA	NA	NA	NA	NA	NA
chr5:65230356	chr5-65230356-allele658208-55	INS	54	NA	0.0,0.005763688760806916,0.0,0.0,0.0	0.000224143	ADAMTS6(1.0, 0.228)	NA	NA	NA	NA	NA	NA	NA	NA	No	NA	HPRC,HGSVC	No	NA	NA	NA	NA	NA	NA
chr5:65230356	chr5-65230356-allele658202-109	INS	108	NA	0.0045385779122541605,0.0,0.0,0.0,0.0	0.00805514	ADAMTS6(1.0, 0.228)	NA	NA	NA	NA	NA	NA	NA	NA	No	NA	HPRC,HGSVC,1KG-ONT	No	NA	NA	NA	NA	NA	NA
chr5:65230357	chr5-65230357-allele658215-1	DEL	52	NA	0.0022692889561270802,0.001440922190201729,0.006944444444444444,0.004970178926441352,0.003067484662576687	1.22604e-06	ADAMTS6(1.0, 0.228)	NA	NA	NA	NA	NA	NA	NA	NA	No	NA	HPRC,HGSVC,1KG-ONT	No	NA	NA	NA	NA	NA	NA
chr5:65230368	chr5-65230368-allele658223-53	INS	52	NA	0.0045385779122541605,0.0,0.0,0.0,0.0	0.00805514	ADAMTS6(1.0, 0.228)	NA	NA	NA	NA	NA	NA	NA	NA	No	NA	HPRC,HGSVC	No	NA	NA	NA	NA	NA	NA
chr5:65230394	chr5-65230394-allele658230-107	INS	106	NA	0.00832072617246596,0.0,0.0,0.0,0.011247443762781187	0.00259922	ADAMTS6(1.0, 0.228)	NA	NA	NA	NA	NA	NA	NA	NA	No	NA	HPRC,HGSVC,1KG-ONT	No	NA	NA	NA	NA	NA	NA
chr5:65230421	chr5-65230421-allele658237-55	INS	54	NA	0.00832072617246596,0.01440922190201729,0.0,0.005964214711729622,0.010224948875255624	NA	ADAMTS6(1.0, 0.228)	NA	NA	NA	NA	NA	NA	NA	NA	No	NA	HPRC,HGSVC	No	NA	NA	NA	NA	NA	NA
chr5:65230421	chr5-65230421-allele658238-82	INS	81	NA	0.06278366111951589,0.012968299711815562,0.04365079365079365,0.03578528827037773,0.041922290388548056	0.00873892	ADAMTS6(1.0, 0.228)	NA	NA	NA	NA	NA	NA	NA	NA	No	NA	HPRC,HGSVC,1KG-ONT	No	NA	NA	NA	NA	NA	NA
chr5:65230421	chr5-65230421-allele658239-109	INS	108	NA	0.028744326777609682,0.0,0.0,0.0009940357852882703,0.0	0.0503359	ADAMTS6(1.0, 0.228)	NA	NA	NA	NA	NA	NA	NA	NA	No	NA	HPRC,HGSVC,1KG-ONT	No	NA	NA	NA	NA	NA	NA
chr5:65230448	chr5-65230448-allele658249-82	INS	81	NA	0.0,0.0,0.011904761904761904,0.011928429423459244,0.023517382413087935	0.0081734	ADAMTS6(1.0, 0.228)	NA	NA	NA	NA	NA	NA	NA	NA	No	NA	HPRC,HGSVC,1KG-ONT	No	NA	NA	NA	NA	NA	NA
chr5:65230576	chr5-65230576-allele658264-1	DEL	73	NA	0.056732223903177004,0.004322766570605188,0.0,0.0,0.0	0.0955308	ADAMTS6(1.0, 0.228)	NA	NA	NA	NA	NA	NA	NA	NA	No	NA	HPRC,HGSVC,1KG-ONT	No	NA	NA	NA	NA	NA	NA
chr5:65230582	chr5-65230582-allele658266-57	INS	56	NA	0.0037821482602118004,0.0,0.0,0.0,0.011247443762781187	NA	ADAMTS6(1.0, 0.228)	NA	NA	NA	NA	NA	NA	NA	NA	No	NA	HPRC,HGSVC	No	NA	NA	NA	NA	NA	NA
chr5:65230601	chr5-65230601-allele658278-401	INS	400	NA	0.0015128593040847202,0.0,0.0,0.0,0.0	0.00234988	ADAMTS6(1.0, 0.228)	NA	NA	NA	NA	NA	NA	NA	NA	No	NA	HPRC	No	NA	NA	NA	NA	NA	NA
chr5:65230601	chr5-65230601-allele658279-77	INS	76	NA	0.0,0.011527377521613832,0.0,0.003976143141153081,0.0	0.00144529	ADAMTS6(1.0, 0.228)	NA	NA	NA	NA	NA	NA	NA	NA	No	NA	HPRC,HGSVC,1KG-ONT	No	NA	NA	NA	NA	NA	NA
chr5:65230601	chr5-65230601-allele658276-52	INS	51	NA	0.00832072617246596,0.021613832853025938,0.005952380952380952,0.009940357852882704,0.011247443762781187	NA	ADAMTS6(1.0, 0.228)	NA	NA	NA	NA	NA	NA	NA	NA	No	NA	HPRC,HGSVC	No	NA	NA	NA	NA	NA	NA
chr5:65230620	chr5-65230620-allele658288-139	INS	138	NA	0.0007564296520423601,0.0,0.0,0.0,0.0	0.000918741	ADAMTS6(1.0, 0.228)	NA	NA	NA	NA	NA	NA	NA	NA	No	NA	HPRC,HGSVC,1KG-ONT	No	NA	NA	NA	NA	NA	NA
chr5:65230692	chr5-65230692-allele658322-56	INS	55	NA	0.03177004538577912,0.020172910662824207,0.020833333333333332,0.017892644135188866,0.003067484662576687	0.00660047	ADAMTS6(1.0, 0.228)	NA	NA	NA	NA	NA	NA	NA	NA	No	NA	HPRC,HGSVC	No	NA	NA	NA	NA	NA	NA
chr5:65230692	chr5-65230692-allele658328-110	INS	109	NA	0.0015128593040847202,0.002881844380403458,0.00496031746031746,0.011928429423459244,0.012269938650306749	0.00296133	ADAMTS6(1.0, 0.228)	NA	NA	NA	NA	NA	NA	NA	NA	No	NA	HPRC,HGSVC,1KG-ONT	No	NA	NA	NA	NA	NA	NA
chr5:65230703	chr5-65230703-allele658335-75	INS	74	NA	0.009833585476550681,0.0,0.001984126984126984,0.0,0.0	0.0136899	ADAMTS6(1.0, 0.228)	NA	NA	NA	NA	NA	NA	NA	NA	No	NA	HPRC,HGSVC,1KG-ONT	No	NA	NA	NA	NA	NA	NA
chr5:65230703	chr5-65230703-allele658332-1	DEL	52	NA	0.0226928895612708,0.024495677233429394,0.005952380952380952,0.0,0.0010224948875255625	0.0116461	ADAMTS6(1.0, 0.228)	NA	NA	NA	NA	NA	NA	NA	NA	No	NA	HPRC,HGSVC,1KG-ONT	No	NA	NA	NA	NA	NA	NA
chr5:65230755	chr5-65230755-allele658363-132	INS	131	NA	0.0,0.0,0.0,0.005964214711729622,0.0	0.000422056	ADAMTS6(1.0, 0.228)	NA	NA	NA	NA	NA	NA	NA	NA	No	NA	HPRC,HGSVC,1KG-ONT	No	NA	NA	NA	NA	NA	NA
chr5:65230755	chr5-65230755-allele658362-105	INS	104	NA	0.0045385779122541605,0.012968299711815562,0.034722222222222224,0.02286282306163022,0.041922290388548056	0.012983	ADAMTS6(1.0, 0.228)	NA	NA	NA	NA	NA	NA	NA	NA	No	NA	HPRC,HGSVC,1KG-ONT	No	NA	NA	NA	NA	NA	NA
chr5:65230755	chr5-65230755-allele658361-78	INS	77	NA	0.0,0.007204610951008645,0.00496031746031746,0.010934393638170975,0.0081799591002045	0.00485128	ADAMTS6(1.0, 0.228)	NA	NA	NA	NA	NA	NA	NA	NA	No	NA	HPRC,HGSVC,1KG-ONT	No	NA	NA	NA	NA	NA	NA
chr5:65230755	chr5-65230755-allele658360-51	INS	50	NA	0.0,0.0,0.021825396825396824,0.004970178926441352,0.0010224948875255625	0.00455544	ADAMTS6(1.0, 0.228)	NA	NA	NA	NA	NA	NA	NA	NA	No	NA	HPRC,HGSVC	No	NA	NA	NA	NA	NA	NA
chr5:65315679	chr5-65315679-allele658831-346	INS	345	NA	0.01059001512859304,0.001440922190201729,0.0,0.0,0.0	0.0171373	ADAMTS6(1.0, 0.228)	NA	NA	NA	NA	NA	NA	NA	NA	No	NA	HPRC,HGSVC,1KG-ONT	Yes	NA	NA	NA	NA	NA	NA
chr5:65315679	chr5-65315679-allele658832-313	INS	312	NA	0.17549167927382753,0.01729106628242075,0.0,0.004970178926441352,0.003067484662576687	0.254993	ADAMTS6(1.0, 0.228)	NA	NA	NA	NA	NA	NA	NA	NA	No	NA	HPRC,HGSVC,1KG-ONT	Yes	NA	NA	NA	NA	NA	NA
chr5:65315679	chr5-65315679-allele658834-313	INS	312	NA	0.0015128593040847202,0.0,0.0,0.0,0.0	0.00234988	ADAMTS6(1.0, 0.228)	NA	NA	NA	NA	NA	NA	NA	NA	No	NA	HPRC,HGSVC,1KG-ONT	Yes	NA	NA	NA	NA	NA	NA
chr5:65319685	chr5-65319685-allele658875-1	DEL	74	NA	0.0022692889561270802,0.004322766570605188,0.028769841269841268,0.006958250497017893,0.02044989775051125	0.00716254	ADAMTS6(1.0, 0.228)	NA	NA	NA	NA	NA	NA	NA	NA	No	NA	HGSVC,1KG-ONT	Yes	NA	NA	NA	NA	NA	NA
chr5:65485183	chr5-65485183-allele659947-1	DEL	50	NA	0.0007564296520423601,0.0,0.0,0.0,0.0	0.000918741	NA	NA	NA	NA	NA	NA	NA	NA	NA	No	NA	No	No	NA	NA	NA	NA	NA	NA
chr5:65646188	chr5-65646188-allele661405-346	INS	345	NA	0.0,0.001440922190201729,0.0,0.0019880715705765406,0.002044989775051125	0.000408842	NA	NA	NA	NA	NA	NA	NA	NA	NA	No	NA	No	Yes	NA	NA	NA	NA	NA	NA
chr5:65690284	chr5-65690284-allele661817-308	INS	307	NA	0.00680786686838124,0.001440922190201729,0.003968253968253968,0.0,0.0010224948875255625	0.00397144	SGTB(0.87233, 0.556)	NA	NA	NA	NA	NA	NA	NA	NA	No	NA	No	Yes	NA	NA	NA	NA	NA	NA
chr5:65732256	chr5-65732256-allele662202-1	DEL	2297	NA	0.2760968229954614,0.1282420749279539,0.11011904761904762,0.1908548707753479,0.14519427402862986	0.0559388	NLN(3.4302e-09, 0.934)	NA	NA	NA	NA	NA	NA	NA	NA	Yes	NA	HPRC,HGSVC,1KG-ONT	Yes	NA	NA	NA	NA	NA	NA
chr5:65738969	chr5-65738969-allele662271-132	INS	131	NA	0.0,0.0,0.0,0.0,0.009202453987730062	0.0010336	NLN(3.4302e-09, 0.934)	NA	NA	NA	NA	NA	NA	NA	NA	No	NA	HGSVC	Yes	NA	NA	NA	NA	NA	NA
chr5:65738988	chr5-65738988-allele662291-58	INS	57	NA	0.0,0.004322766570605188,0.0,0.0009940357852882703,0.0	NA	NLN(3.4302e-09, 0.934)	NA	NA	NA	NA	NA	NA	NA	NA	No	NA	HPRC,HGSVC	Yes	NA	NA	NA	NA	NA	NA
chr5:65739009	chr5-65739009-allele662300-60	INS	59	NA	0.16565809379727686,0.10662824207492795,0.07142857142857142,0.15109343936381708,0.10736196319018405	0.0139213	NLN(3.4302e-09, 0.934)	NA	NA	NA	NA	NA	NA	NA	NA	No	NA	HPRC,HGSVC	Yes	NA	NA	NA	NA	NA	NA
chr5:65739009	chr5-65739009-allele662301-83	INS	82	NA	0.0,0.0,0.0,0.0019880715705765406,0.0	NA	NLN(3.4302e-09, 0.934)	NA	NA	NA	NA	NA	NA	NA	NA	No	NA	HGSVC	Yes	NA	NA	NA	NA	NA	NA
chr5:65786614	chr5-65786614-allele662660-1	DEL	51	NA	0.0007564296520423601,0.0,0.0,0.0,0.0	0.000918741	NLN(3.4302e-09, 0.934)	NA	NA	NA	NA	NA	NA	NA	NA	No	NA	No	No	NA	NA	NA	NA	NA	NA
chr5:65833813	chr5-65833813-allele663017-1	DEL	217	NA	0.0007564296520423601,0.001440922190201729,0.0,0.019880715705765408,0.0010224948875255625	0.0024563	NLN(3.4302e-09, 0.934)	NA	NA	NA	NA	NA	NA	NA	NA	No	NA	HPRC,1KG-ONT	Yes	NA	NA	NA	NA	NA	NA
chr5:65884745	chr5-65884745-allele663641-1	DEL	65	NA	0.0,0.0,0.0,0.006958250497017893,0.002044989775051125	0.0010336	NA	NA	NA	NA	NA	NA	NA	NA	NA	No	NA	HPRC,HGSVC,1KG-ONT	Yes	NA	NA	NA	NA	NA	NA
chr5:65884745	chr5-65884745-allele663639-1	DEL	55	NA	0.009077155824508321,0.001440922190201729,0.0,0.003976143141153081,0.00408997955010225	0.00474736	NA	NA	NA	NA	NA	NA	NA	NA	NA	No	NA	HPRC,HGSVC,1KG-ONT	Yes	NA	NA	NA	NA	NA	NA
chr5:65884745	chr5-65884745-allele663638-1	DEL	50	NA	0.0718608169440242,0.056195965417867436,0.037698412698412696,0.036779324055666,0.0541922290388548	0.00655066	NA	NA	NA	NA	NA	NA	NA	NA	NA	No	NA	HPRC,HGSVC,1KG-ONT	Yes	NA	NA	NA	NA	NA	NA
chr5:65884745	chr5-65884745-allele663640-1	DEL	60	NA	0.0022692889561270802,0.08213256484149856,0.002976190476190476,0.041749502982107355,0.0408997955010225	0.0225227	NA	NA	NA	NA	NA	NA	NA	NA	NA	No	NA	HPRC,HGSVC,1KG-ONT	Yes	NA	NA	NA	NA	NA	NA
chr5:65884796	chr5-65884796-allele663658-61	INS	60	NA	0.0,0.0,0.002976190476190476,0.0,0.009202453987730062	0.00170264	NA	NA	NA	NA	NA	NA	NA	NA	NA	No	NA	HPRC,HGSVC,1KG-ONT	Yes	NA	NA	NA	NA	NA	NA
chr5:65884804	chr5-65884804-allele663670-51	INS	50	NA	0.0022692889561270802,0.002881844380403458,0.0,0.0,0.007157464212678937	NA	NA	NA	NA	NA	NA	NA	NA	NA	NA	No	NA	HPRC,1KG-ONT	Yes	NA	NA	NA	NA	NA	NA
chr5:65884804	chr5-65884804-allele663667-56	INS	55	NA	0.0022692889561270802,0.008645533141210375,0.000992063492063492,0.020874751491053677,0.009202453987730062	0.00329259	NA	NA	NA	NA	NA	NA	NA	NA	NA	No	NA	HPRC,HGSVC,1KG-ONT	Yes	NA	NA	NA	NA	NA	NA
chr5:65884804	chr5-65884804-allele663668-66	INS	65	NA	0.0,0.0,0.015873015873015872,0.007952286282306162,0.018404907975460124	0.00726538	NA	NA	NA	NA	NA	NA	NA	NA	NA	No	NA	HPRC,HGSVC,1KG-ONT	Yes	NA	NA	NA	NA	NA	NA
chr5:65884809	chr5-65884809-allele663683-56	INS	55	NA	0.0007564296520423601,0.0,0.0,0.002982107355864811,0.003067484662576687	NA	NA	NA	NA	NA	NA	NA	NA	NA	NA	No	NA	HPRC,HGSVC,1KG-ONT	Yes	NA	NA	NA	NA	NA	NA
chr5:65884809	chr5-65884809-allele663678-61	INS	60	NA	0.0007564296520423601,0.005763688760806916,0.001984126984126984,0.011928429423459244,0.005112474437627812	0.00255092	NA	NA	NA	NA	NA	NA	NA	NA	NA	No	NA	HPRC,HGSVC,1KG-ONT	Yes	NA	NA	NA	NA	NA	NA
chr5:65884809	chr5-65884809-allele663679-75	INS	74	NA	0.0007564296520423601,0.001440922190201729,0.00496031746031746,0.003976143141153081,0.018404907975460124	0.00343834	NA	NA	NA	NA	NA	NA	NA	NA	NA	No	NA	HPRC,HGSVC	Yes	NA	NA	NA	NA	NA	NA
chr5:65884809	chr5-65884809-allele663680-51	INS	50	NA	0.009833585476550681,0.03025936599423631,0.016865079365079364,0.02385685884691849,0.02044989775051125	0.0035512	NA	NA	NA	NA	NA	NA	NA	NA	NA	No	NA	HPRC,1KG-ONT	Yes	NA	NA	NA	NA	NA	NA
chr5:65884810	chr5-65884810-allele663689-81	INS	80	NA	0.0,0.0,0.00992063492063492,0.0,0.0	0.00133282	NA	NA	NA	NA	NA	NA	NA	NA	NA	No	NA	HPRC,HGSVC	Yes	NA	NA	NA	NA	NA	NA
chr5:65884814	chr5-65884814-allele663692-71	INS	70	NA	0.0007564296520423601,0.004322766570605188,0.0,0.0,0.0081799591002045	0.000525255	NA	NA	NA	NA	NA	NA	NA	NA	NA	No	NA	HPRC,HGSVC,1KG-ONT	Yes	NA	NA	NA	NA	NA	NA
chr5:65884818	chr5-65884818-allele663699-66	INS	65	NA	0.00529500756429652,0.002881844380403458,0.000992063492063492,0.002982107355864811,0.002044989775051125	0.00112165	NA	NA	NA	NA	NA	NA	NA	NA	NA	No	NA	HPRC,HGSVC,1KG-ONT	Yes	NA	NA	NA	NA	NA	NA
chr5:65886018	chr5-65886018-allele663743-57	INS	56	NA	0.0037821482602118004,0.0,0.0,0.0009940357852882703,0.0	0.00462462	NA	NA	NA	NA	NA	NA	NA	NA	enhancer	No	NA	HGSVC	Yes	NA	NA	NA	NA	NA	NA
chr5:65886030	chr5-65886030-allele663769-53	INS	52	NA	0.037065052950075644,0.01440922190201729,0.0,0.0009940357852882703,0.0	0.047113	NA	NA	NA	NA	NA	NA	NA	NA	enhancer	No	NA	HGSVC	Yes	NA	NA	NA	NA	NA	NA
chr5:65886030	chr5-65886030-allele663770-51	INS	50	NA	0.00832072617246596,0.001440922190201729,0.0,0.0,0.0	0.0129393	NA	NA	NA	NA	NA	NA	NA	NA	enhancer	No	NA	HGSVC	Yes	NA	NA	NA	NA	NA	NA
chr5:65886035	chr5-65886035-allele663777-113	INS	112	NA	0.0045385779122541605,0.020172910662824207,0.03869047619047619,0.0009940357852882703,0.013292433537832311	0.00587647	NA	NA	NA	NA	NA	NA	NA	NA	enhancer	No	NA	HPRC,HGSVC,1KG-ONT	Yes	NA	NA	NA	NA	NA	NA
chr5:65886039	chr5-65886039-allele663781-145	INS	144	NA	0.0,0.001440922190201729,0.0,0.0,0.0	NA	NA	NA	NA	NA	NA	NA	NA	NA	enhancer	No	NA	HPRC,HGSVC	Yes	NA	NA	NA	NA	NA	NA
chr5:65886039	chr5-65886039-allele663779-129	INS	128	NA	0.00529500756429652,0.005763688760806916,0.0,0.014910536779324055,0.014314928425357873	0.000334364	NA	NA	NA	NA	NA	NA	NA	NA	enhancer	No	NA	HPRC,HGSVC,1KG-ONT	Yes	NA	NA	NA	NA	NA	NA
chr5:65886039	chr5-65886039-allele663780-79	INS	78	NA	0.0007564296520423601,0.0,0.0,0.0,0.0	0.000918741	NA	NA	NA	NA	NA	NA	NA	NA	enhancer	No	NA	HPRC,HGSVC,1KG-ONT	Yes	NA	NA	NA	NA	NA	NA
chr5:65886041	chr5-65886041-allele663782-91	INS	90	NA	0.0015128593040847202,0.0,0.0,0.0,0.0	0.00234988	NA	NA	NA	NA	NA	NA	NA	NA	enhancer	No	NA	HPRC,HGSVC,1KG-ONT	Yes	NA	NA	NA	NA	NA	NA
chr5:65886043	chr5-65886043-allele663784-75	INS	74	NA	0.0,0.0,0.0,0.0019880715705765406,0.0	NA	NA	NA	NA	NA	NA	NA	NA	NA	enhancer	No	NA	HPRC,HGSVC,1KG-ONT	Yes	NA	NA	NA	NA	NA	NA
chr5:65886045	chr5-65886045-allele663785-95	INS	94	NA	0.0113464447806354,0.0,0.0,0.0,0.0	0.0207802	NA	NA	NA	NA	NA	NA	NA	NA	enhancer	No	NA	HPRC,HGSVC,1KG-ONT	Yes	NA	NA	NA	NA	NA	NA
chr5:65886045	chr5-65886045-allele663786-105	INS	104	NA	0.029500756429652043,0.03025936599423631,0.05357142857142857,0.007952286282306162,0.013292433537832311	NA	NA	NA	NA	NA	NA	NA	NA	NA	enhancer	No	NA	HPRC,HGSVC,1KG-ONT	Yes	NA	NA	NA	NA	NA	NA
chr5:65886045	chr5-65886045-allele663787-119	INS	118	NA	0.0022692889561270802,0.06628242074927954,0.002976190476190476,0.05666003976143141,0.02556237218813906	0.0204589	NA	NA	NA	NA	NA	NA	NA	NA	enhancer	No	NA	HPRC,HGSVC,1KG-ONT	Yes	NA	NA	NA	NA	NA	NA
chr5:65886059	chr5-65886059-allele663802-87	INS	86	NA	0.0045385779122541605,0.0,0.005952380952380952,0.0,0.0	0.00125867	NA	NA	NA	NA	NA	NA	NA	NA	enhancer	No	NA	HPRC,HGSVC,1KG-ONT	Yes	NA	NA	NA	NA	NA	NA
chr5:65886061	chr5-65886061-allele663804-119	INS	118	NA	0.0022692889561270802,0.007204610951008645,0.0,0.0009940357852882703,0.002044989775051125	NA	NA	NA	NA	NA	NA	NA	NA	NA	enhancer	No	NA	HPRC,HGSVC,1KG-ONT	Yes	NA	NA	NA	NA	NA	NA
chr5:65886068	chr5-65886068-allele663805-61	INS	60	NA	0.0022692889561270802,0.0,0.0,0.0009940357852882703,0.0	0.0019853	NA	NA	NA	NA	NA	NA	NA	NA	enhancer	No	NA	HPRC,HGSVC	Yes	NA	NA	NA	NA	NA	NA
chr5:65886068	chr5-65886068-allele663809-51	INS	50	NA	0.0030257186081694403,0.0,0.0,0.0,0.0	0.00520636	NA	NA	NA	NA	NA	NA	NA	NA	enhancer	No	NA	HGSVC	Yes	NA	NA	NA	NA	NA	NA
chr5:65886068	chr5-65886068-allele663807-53	INS	52	NA	0.0015128593040847202,0.0,0.0,0.0,0.0	0.00234988	NA	NA	NA	NA	NA	NA	NA	NA	enhancer	No	NA	HGSVC	Yes	NA	NA	NA	NA	NA	NA
chr5:65940396	chr5-65940396-allele664463-96	INS	95	NA	0.0037821482602118004,0.0,0.0,0.0,0.0	0.00663171	ERBIN(0.72343, 0.526)	NA	NA	NA	NA	NA	NA	NA	NA	No	NA	HPRC,HGSVC	No	NA	NA	NA	NA	NA	NA
chr5:65940464	chr5-65940464-allele664478-53	INS	52	NA	0.024205748865355523,0.0,0.0,0.0,0.0010224948875255625	0.0421097	ERBIN(0.72343, 0.526)	NA	NA	NA	NA	NA	NA	NA	NA	No	NA	HPRC,HGSVC,1KG-ONT	No	NA	NA	NA	NA	NA	NA
chr5:65940629	chr5-65940629-allele664511-53	INS	52	NA	0.0030257186081694403,0.024495677233429394,0.028769841269841268,0.0268389662027833,0.024539877300613498	0.0131076	ERBIN(0.72343, 0.526)	NA	NA	NA	NA	NA	NA	NA	NA	No	NA	HPRC,HGSVC,1KG-ONT	No	NA	NA	NA	NA	NA	NA
chr5:65940644	chr5-65940644-allele664517-57	INS	56	NA	0.0,0.001440922190201729,0.008928571428571428,0.0,0.015337423312883436	0.00402719	ERBIN(0.72343, 0.526)	NA	NA	NA	NA	NA	NA	NA	NA	No	NA	HPRC,HGSVC,1KG-ONT	No	NA	NA	NA	NA	NA	NA
chr5:65940644	chr5-65940644-allele664516-51	INS	50	NA	0.01361573373676248,0.0,0.0,0.0009940357852882703,0.0	0.0227299	ERBIN(0.72343, 0.526)	NA	NA	NA	NA	NA	NA	NA	NA	No	NA	HPRC,HGSVC,1KG-ONT	No	NA	NA	NA	NA	NA	NA
chr5:65940644	chr5-65940644-allele664514-51	INS	50	NA	0.35703479576399394,0.40057636887608067,0.26785714285714285,0.5735586481113321,0.6196319018404908	0.0248249	ERBIN(0.72343, 0.526)	NA	NA	NA	NA	NA	NA	NA	NA	No	NA	HPRC,HGSVC,1KG-ONT	No	NA	NA	NA	NA	NA	NA
chr5:65940644	chr5-65940644-allele664515-52	INS	51	NA	0.04387291981845688,0.059077809798270896,0.03273809523809524,0.030815109343936383,0.027607361963190184	0.000385242	ERBIN(0.72343, 0.526)	NA	NA	NA	NA	NA	NA	NA	NA	No	NA	HPRC,HGSVC,1KG-ONT	No	NA	NA	NA	NA	NA	NA
chr5:65940644	chr5-65940644-allele664518-56	INS	55	NA	0.0,0.0,0.008928571428571428,0.0,0.0	0.00114796	ERBIN(0.72343, 0.526)	NA	NA	NA	NA	NA	NA	NA	NA	No	NA	HPRC,HGSVC,1KG-ONT	No	NA	NA	NA	NA	NA	NA
chr5:65940655	chr5-65940655-allele664523-51	INS	50	NA	0.03479576399394856,0.004322766570605188,0.0,0.0,0.0	0.0570165	ERBIN(0.72343, 0.526)	NA	NA	NA	NA	NA	NA	NA	NA	No	NA	HPRC,HGSVC,1KG-ONT	No	NA	NA	NA	NA	NA	NA
chr5:65940660	chr5-65940660-allele664526-81	INS	80	NA	0.15204236006051436,0.010086455331412104,0.0,0.0,0.0	0.240967	ERBIN(0.72343, 0.526)	NA	NA	NA	NA	NA	NA	NA	NA	No	NA	HPRC,HGSVC	No	NA	NA	NA	NA	NA	NA
chr5:65940660	chr5-65940660-allele664528-81	INS	80	NA	0.009077155824508321,0.001440922190201729,0.0,0.0,0.0	0.0143383	ERBIN(0.72343, 0.526)	NA	NA	NA	NA	NA	NA	NA	NA	No	NA	HPRC,HGSVC	No	NA	NA	NA	NA	NA	NA
chr5:65940661	chr5-65940661-allele664530-53	INS	52	NA	0.0,0.0,0.0,0.0,0.003067484662576687	NA	ERBIN(0.72343, 0.526)	NA	NA	NA	NA	NA	NA	NA	NA	No	NA	HPRC,HGSVC,1KG-ONT	No	NA	NA	NA	NA	NA	NA
chr5:65940676	chr5-65940676-allele664531-54	INS	53	NA	0.0037821482602118004,0.018731988472622477,0.001984126984126984,0.030815109343936383,0.003067484662576687	0.0037053	ERBIN(0.72343, 0.526)	NA	NA	NA	NA	NA	NA	NA	NA	No	NA	HPRC,HGSVC,1KG-ONT	No	NA	NA	NA	NA	NA	NA
chr5:65940699	chr5-65940699-allele664533-55	INS	54	NA	0.01664145234493192,0.005763688760806916,0.008928571428571428,0.010934393638170975,0.00408997955010225	0.0036224	ERBIN(0.72343, 0.526)	NA	NA	NA	NA	NA	NA	NA	NA	No	NA	HPRC,HGSVC,1KG-ONT	No	NA	NA	NA	NA	NA	NA
chr5:65972197	chr5-65972197-allele664881-1	DEL	1941	NA	0.05068078668683813,0.004322766570605188,0.0,0.0,0.0	0.0850464	ERBIN(0.72343, 0.526)	NA	NA	NA	NA	NA	NA	NA	NA	No	NA	HPRC,HGSVC,1KG-ONT	Yes	NA	NA	NA	NA	NA	NA
chr5:65977149	chr5-65977149-allele664920-1	DEL	50	NA	0.08698940998487141,0.005763688760806916,0.000992063492063492,0.0,0.0010224948875255625	0.140711	ERBIN(0.72343, 0.526)	NA	NA	NA	NA	NA	NA	NA	NA	No	NA	1KG-ONT	No	NA	NA	NA	NA	NA	NA
chr5:66018443	chr5-66018443-allele665331-1	DEL	116	NA	0.00529500756429652,0.0,0.000992063492063492,0.0,0.0	0.00736694	ERBIN(0.72343, 0.526)	NA	NA	NA	NA	NA	NA	NA	NA	No	NA	HPRC,HGSVC,1KG-ONT	Yes	NA	NA	NA	NA	NA	NA
chr5:66018447	chr5-66018447-allele665335-1	DEL	153	0.887939	0.19062027231467474,0.01729106628242075,0.0,0.0,0.0	0.288948	ERBIN(0.72343, 0.526)	NA	NA	NA	NA	NA	NA	NA	NA	No	NA	HPRC,HGSVC,1KG-ONT	Yes	NA	Adolescent idiopathic scoliosis(ERBIN, rs6871057, 6E-10, 0.5302378188238788)	Atelectasis(8.87%, 4.50%, 2.06, [1.17;3.64], 0.014544),Benign neoplasm of right breast(2.39%, 0.54%, 4.5, [1.16;17.55], 0.037513),Cervical spondylosis without myelopathy(10.24%, 5.23%, 2.07, [1.22;3.52], 0.010009),Cobalamin deficiency(2.39%, 0.54%, 4.5, [1.16;17.55], 0.037513),Degeneration of cervical intervertebral disc(7.85%, 3.24%, 2.54, [1.35;4.79], 0.004),Dystrophia unguium(2.73%, 0.54%, 5.17, [1.36;19.62], 0.010781),Essential hypertension(56.66%, 48.47%, 1.39, [1.05;1.85], 0.025185),Herpes zoster without complication(4.78%, 1.08%, 4.59, [1.75;12.08], 0.001345),Hidradenitis(3.41%, 0.54%, 6.5, [1.78;23.81], 0.002092),Hyperglycemia(9.22%, 5.41%, 1.78, [1.04;3.05], 0.042993),Hyperosmolality and or hypernatremia(2.39%, 0.54%, 4.5, [1.16;17.55], 0.037513),Hypokalemia(13.31%, 8.83%, 1.59, [1.01;2.48], 0.044722),Infective pneumonia(6.48%, 3.24%, 2.07, [1.07;4.01], 0.033742),Iron deficiency anemia(19.45%, 12.97%, 1.62, [1.11;2.37], 0.0156),Labor and delivery complicated by fetal heart rate anomaly(3.07%, 0.72%, 4.37, [1.33;14.3], 0.014765),Localized infection of skin AND/OR subcutaneous tissue(4.78%, 1.62%, 3.04, [1.3;7.12], 0.012513),Lumbago with sciatica(10.58%, 6.49%, 1.71, [1.03;2.82], 0.044096),Lumbar spondylosis(15.02%, 8.29%, 1.96, [1.26;3.04], 0.003264),Morbid obesity(28.67%, 19.82%, 1.63, [1.17;2.26], 0.004483),Obstructive sleep apnea syndrome(24.91%, 17.30%, 1.59, [1.13;2.24], 0.011201),Osteoarthrosis of the carpometacarpal joint of the thumb(3.75%, 1.26%, 3.05, [1.17;7.96], 0.022897),Pulmonary embolism(4.10%, 1.08%, 3.91, [1.45;10.52], 0.005482),Pulmonary hypertension(4.44%, 1.08%, 4.25, [1.6;11.3], 0.002732),Schizophrenia(2.39%, 0.54%, 4.5, [1.16;17.55], 0.037513),Secondary diabetes mellitus(2.73%, 0.72%, 3.87, [1.16;12.95], 0.028653),Sleep apnea(15.02%, 9.73%, 1.64, [1.07;2.51], 0.024136),Tinea pedis(6.14%, 2.88%, 2.21, [1.11;4.39], 0.026749),Benign prostatic hyperplasia with outflow obstruction(2.60%, 14.18%, 0.16, [0.04;0.71], 0.008145)	NA	NA	NA
chr5:66018454	chr5-66018454-allele665338-100	INS	99	NA	0.012859304084720122,0.053314121037463975,0.08531746031746032,0.07952286282306163,0.06441717791411043	0.0318142	ERBIN(0.72343, 0.526)	NA	NA	NA	NA	NA	NA	NA	NA	No	NA	HPRC,HGSVC	No	NA	NA	NA	NA	NA	NA
chr5:66018454	chr5-66018454-allele665337-123	INS	122	NA	0.0,0.001440922190201729,0.0,0.0,0.0010224948875255625	NA	ERBIN(0.72343, 0.526)	NA	NA	NA	NA	NA	NA	NA	NA	No	NA	HPRC,HGSVC	No	NA	NA	NA	NA	NA	NA
chr5:66018459	chr5-66018459-allele665341-124	INS	123	NA	0.0007564296520423601,0.0,0.0,0.0,0.0	0.000918741	ERBIN(0.72343, 0.526)	NA	NA	NA	NA	NA	NA	NA	NA	No	NA	HPRC,HGSVC	No	NA	NA	NA	NA	NA	NA
chr5:66018468	chr5-66018468-allele665352-1	DEL	59	NA	0.03177004538577912,0.011527377521613832,0.0,0.002982107355864811,0.0	0.0381174	ERBIN(0.72343, 0.526)	NA	NA	NA	NA	NA	NA	NA	NA	No	NA	HPRC,HGSVC	No	NA	NA	NA	NA	NA	NA
chr5:66018473	chr5-66018473-allele665368-116	INS	115	NA	0.0,0.0,0.0,0.0,0.002044989775051125	NA	ERBIN(0.72343, 0.526)	NA	NA	NA	NA	NA	NA	NA	NA	No	NA	HPRC,HGSVC	No	NA	NA	NA	NA	NA	NA
chr5:66018473	chr5-66018473-allele665353-53	INS	52	NA	0.02723146747352496,0.001440922190201729,0.006944444444444444,0.0009940357852882703,0.00408997955010225	0.0280073	ERBIN(0.72343, 0.526)	NA	NA	NA	NA	NA	NA	NA	NA	No	NA	HPRC,HGSVC,1KG-ONT	No	NA	NA	NA	NA	NA	NA
chr5:66018473	chr5-66018473-allele665358-81	INS	80	NA	0.0,0.0,0.00992063492063492,0.0,0.006134969325153374	0.00237831	ERBIN(0.72343, 0.526)	NA	NA	NA	NA	NA	NA	NA	NA	No	NA	HPRC,HGSVC,1KG-ONT	No	NA	NA	NA	NA	NA	NA
chr5:66018473	chr5-66018473-allele665354-72	INS	71	NA	0.0015128593040847202,0.0,0.0,0.0,0.0	0.00234988	ERBIN(0.72343, 0.526)	NA	NA	NA	NA	NA	NA	NA	NA	No	NA	HPRC,HGSVC,1KG-ONT	No	NA	NA	NA	NA	NA	NA
chr5:66018473	chr5-66018473-allele665356-67	INS	66	NA	0.048411497730711045,0.01729106628242075,0.00992063492063492,0.02584493041749503,0.006134969325153374	0.0239023	ERBIN(0.72343, 0.526)	NA	NA	NA	NA	NA	NA	NA	NA	No	NA	HPRC,HGSVC,1KG-ONT	No	NA	NA	NA	NA	NA	NA
chr5:66018473	chr5-66018473-allele665357-107	INS	106	NA	0.0015128593040847202,0.002881844380403458,0.016865079365079364,0.007952286282306162,0.002044989775051125	0.00276721	ERBIN(0.72343, 0.526)	NA	NA	NA	NA	NA	NA	NA	NA	No	NA	HPRC,HGSVC	No	NA	NA	NA	NA	NA	NA
chr5:66018473	chr5-66018473-allele665370-102	INS	101	NA	0.0007564296520423601,0.0,0.0,0.0,0.0	0.000918741	ERBIN(0.72343, 0.526)	NA	NA	NA	NA	NA	NA	NA	NA	No	NA	HPRC,HGSVC	No	NA	NA	NA	NA	NA	NA
chr5:66018473	chr5-66018473-allele665376-93	INS	92	NA	0.0007564296520423601,0.002881844380403458,0.002976190476190476,0.0,0.0	NA	ERBIN(0.72343, 0.526)	NA	NA	NA	NA	NA	NA	NA	NA	No	NA	HPRC,HGSVC,1KG-ONT	No	NA	NA	NA	NA	NA	NA
chr5:66018473	chr5-66018473-allele665365-126	INS	125	NA	0.0,0.0,0.0,0.0,0.0010224948875255625	NA	ERBIN(0.72343, 0.526)	NA	NA	NA	NA	NA	NA	NA	NA	No	NA	HPRC,HGSVC	No	NA	NA	NA	NA	NA	NA
chr5:66018473	chr5-66018473-allele665355-53	INS	52	NA	0.019667170953101363,0.021613832853025938,0.002976190476190476,0.04473161033797217,0.03169734151329243	0.000208836	ERBIN(0.72343, 0.526)	NA	NA	NA	NA	NA	NA	NA	NA	No	NA	HPRC,HGSVC,1KG-ONT	No	NA	NA	NA	NA	NA	NA
chr5:66018473	chr5-66018473-allele665361-53	INS	52	NA	0.0007564296520423601,0.01729106628242075,0.0,0.030815109343936383,0.00408997955010225	0.00701818	ERBIN(0.72343, 0.526)	NA	NA	NA	NA	NA	NA	NA	NA	No	NA	HPRC,HGSVC,1KG-ONT	No	NA	NA	NA	NA	NA	NA
chr5:66018473	chr5-66018473-allele665359-58	INS	57	NA	0.00529500756429652,0.011527377521613832,0.006944444444444444,0.02286282306163022,0.0010224948875255625	0.000980029	ERBIN(0.72343, 0.526)	NA	NA	NA	NA	NA	NA	NA	NA	No	NA	HPRC,HGSVC,1KG-ONT	No	NA	NA	NA	NA	NA	NA
chr5:66018473	chr5-66018473-allele665373-53	INS	52	NA	0.0030257186081694403,0.0,0.0,0.0,0.0	0.00520636	ERBIN(0.72343, 0.526)	NA	NA	NA	NA	NA	NA	NA	NA	No	NA	HPRC,HGSVC,1KG-ONT	No	NA	NA	NA	NA	NA	NA
chr5:66018475	chr5-66018475-allele665378-1	DEL	92	NA	0.02798789712556732,0.001440922190201729,0.0,0.0,0.0	0.0489954	ERBIN(0.72343, 0.526)	NA	NA	NA	NA	NA	NA	NA	NA	No	NA	HPRC,HGSVC	Yes	NA	NA	NA	NA	NA	NA
chr5:66018480	chr5-66018480-allele665381-84	INS	83	NA	0.0,0.0,0.0,0.0,0.002044989775051125	NA	ERBIN(0.72343, 0.526)	NA	NA	NA	NA	NA	NA	NA	NA	No	NA	HPRC,HGSVC,1KG-ONT	No	NA	NA	NA	NA	NA	NA
chr5:66018486	chr5-66018486-allele665403-110	INS	109	NA	0.0015128593040847202,0.0,0.0,0.0,0.00408997955010225	NA	ERBIN(0.72343, 0.526)	NA	NA	NA	NA	NA	NA	NA	NA	No	NA	HPRC,HGSVC	No	NA	NA	NA	NA	NA	NA
chr5:66018486	chr5-66018486-allele665408-137	INS	136	NA	0.0007564296520423601,0.004322766570605188,0.0,0.005964214711729622,0.0010224948875255625	0.000360376	ERBIN(0.72343, 0.526)	NA	NA	NA	NA	NA	NA	NA	NA	No	NA	HPRC,HGSVC,1KG-ONT	No	NA	NA	NA	NA	NA	NA
chr5:66018486	chr5-66018486-allele665407-67	INS	66	NA	0.012102874432677761,0.001440922190201729,0.002976190476190476,0.0009940357852882703,0.0	0.0132114	ERBIN(0.72343, 0.526)	NA	NA	NA	NA	NA	NA	NA	NA	No	NA	HPRC,HGSVC,1KG-ONT	No	NA	NA	NA	NA	NA	NA
chr5:66018486	chr5-66018486-allele665402-189	INS	188	NA	0.00529500756429652,0.0,0.0,0.0,0.0	0.00947665	ERBIN(0.72343, 0.526)	NA	NA	NA	NA	NA	NA	NA	NA	No	NA	HPRC,1KG-ONT	No	NA	NA	NA	NA	NA	NA
chr5:66018486	chr5-66018486-allele665401-91	INS	90	NA	0.018154311649016642,0.0,0.000992063492063492,0.0,0.0	0.0310849	ERBIN(0.72343, 0.526)	NA	NA	NA	NA	NA	NA	NA	NA	No	NA	HPRC,HGSVC,1KG-ONT	No	NA	NA	NA	NA	NA	NA
chr5:66018486	chr5-66018486-allele665406-226	INS	225	NA	0.0037821482602118004,0.0,0.0,0.0,0.0	0.00642696	ERBIN(0.72343, 0.526)	NA	NA	NA	NA	NA	NA	NA	NA	No	NA	HPRC,HGSVC,1KG-ONT	No	NA	NA	NA	NA	NA	NA
chr5:66018486	chr5-66018486-allele665404-175	INS	174	NA	0.0,0.002881844380403458,0.0,0.0009940357852882703,0.0	3.94758e-05	ERBIN(0.72343, 0.526)	NA	NA	NA	NA	NA	NA	NA	NA	No	NA	HPRC,HGSVC,1KG-ONT	No	NA	NA	NA	NA	NA	NA
chr5:66018486	chr5-66018486-allele665405-203	INS	202	NA	0.0007564296520423601,0.012968299711815562,0.0,0.0,0.0	0.000199544	ERBIN(0.72343, 0.526)	NA	NA	NA	NA	NA	NA	NA	NA	No	NA	HPRC,HGSVC,1KG-ONT	No	NA	NA	NA	NA	NA	NA
chr5:66018492	chr5-66018492-allele665427-268	INS	267	NA	0.0007564296520423601,0.0,0.0,0.0,0.0	0.000918741	ERBIN(0.72343, 0.526)	NA	NA	NA	NA	NA	NA	NA	NA	No	NA	HPRC,HGSVC	No	NA	NA	NA	NA	NA	NA
chr5:66018492	chr5-66018492-allele665426-60	INS	59	NA	0.0,0.020172910662824207,0.0,0.003976143141153081,0.0	0.00281286	ERBIN(0.72343, 0.526)	NA	NA	NA	NA	NA	NA	NA	NA	No	NA	HPRC,HGSVC,1KG-ONT	No	NA	NA	NA	NA	NA	NA
chr5:66018492	chr5-66018492-allele665425-67	INS	66	NA	0.0,0.002881844380403458,0.01488095238095238,0.0019880715705765406,0.0	0.00299801	ERBIN(0.72343, 0.526)	NA	NA	NA	NA	NA	NA	NA	NA	No	NA	HPRC,HGSVC,1KG-ONT	No	NA	NA	NA	NA	NA	NA
chr5:66018527	chr5-66018527-allele665457-52	INS	51	NA	0.0022692889561270802,0.021613832853025938,0.00496031746031746,0.03180914512922465,0.003067484662576687	0.00642373	ERBIN(0.72343, 0.526)	NA	NA	NA	NA	NA	NA	NA	NA	No	NA	HPRC,HGSVC,1KG-ONT	No	NA	NA	NA	NA	NA	NA
chr5:66018532	chr5-66018532-allele665472-136	INS	135	NA	0.0037821482602118004,0.0,0.0,0.0,0.0	0.00663171	ERBIN(0.72343, 0.526)	NA	NA	NA	NA	NA	NA	NA	NA	No	NA	HPRC,HGSVC,1KG-ONT	No	NA	NA	NA	NA	NA	NA
chr5:66018532	chr5-66018532-allele665473-244	INS	243	NA	0.0015128593040847202,0.0,0.0,0.0,0.0	0.00234988	ERBIN(0.72343, 0.526)	NA	NA	NA	NA	NA	NA	NA	NA	No	NA	HPRC,HGSVC,1KG-ONT	No	NA	NA	NA	NA	NA	NA
chr5:66018532	chr5-66018532-allele665475-272	INS	271	NA	0.0030257186081694403,0.0,0.0,0.0,0.0	0.00520636	ERBIN(0.72343, 0.526)	NA	NA	NA	NA	NA	NA	NA	NA	No	NA	HPRC,HGSVC	No	NA	NA	NA	NA	NA	NA
chr5:66018532	chr5-66018532-allele665474-188	INS	187	NA	0.00529500756429652,0.0,0.0,0.0,0.0	0.00947665	ERBIN(0.72343, 0.526)	NA	NA	NA	NA	NA	NA	NA	NA	No	NA	HPRC,1KG-ONT	No	NA	NA	NA	NA	NA	NA
chr5:66018532	chr5-66018532-allele665483-66	INS	65	NA	0.0,0.0,0.006944444444444444,0.0,0.0	0.000778337	ERBIN(0.72343, 0.526)	NA	NA	NA	NA	NA	NA	NA	NA	No	NA	HPRC,HGSVC,1KG-ONT	No	NA	NA	NA	NA	NA	NA
chr5:66018532	chr5-66018532-allele665471-94	INS	93	NA	0.012102874432677761,0.008645533141210375,0.007936507936507936,0.004970178926441352,0.0010224948875255625	0.00260935	ERBIN(0.72343, 0.526)	NA	NA	NA	NA	NA	NA	NA	NA	No	NA	HPRC,HGSVC	No	NA	NA	NA	NA	NA	NA
chr5:66018532	chr5-66018532-allele665469-66	INS	65	NA	0.0,0.0,0.000992063492063492,0.002982107355864811,0.0010224948875255625	0.000408842	ERBIN(0.72343, 0.526)	NA	NA	NA	NA	NA	NA	NA	NA	No	NA	HPRC,HGSVC,1KG-ONT	No	NA	NA	NA	NA	NA	NA
chr5:66018532	chr5-66018532-allele665470-80	INS	79	NA	0.0,0.0,0.0,0.0019880715705765406,0.0010224948875255625	3.94758e-05	ERBIN(0.72343, 0.526)	NA	NA	NA	NA	NA	NA	NA	NA	No	NA	HPRC,HGSVC,1KG-ONT	No	NA	NA	NA	NA	NA	NA
chr5:66018548	chr5-66018548-allele665499-51	INS	50	NA	0.02798789712556732,0.12103746397694524,0.06746031746031746,0.02882703777335984,0.02556237218813906	0.00785215	ERBIN(0.72343, 0.526)	NA	NA	NA	NA	NA	NA	NA	NA	No	NA	HPRC,HGSVC,1KG-ONT	No	NA	NA	NA	NA	NA	NA
chr5:66018567	chr5-66018567-allele665518-101	INS	100	NA	0.0015128593040847202,0.008645533141210375,0.0,0.0019880715705765406,0.0081799591002045	0.000604163	ERBIN(0.72343, 0.526)	NA	NA	NA	NA	NA	NA	NA	NA	No	NA	HPRC,HGSVC	No	NA	NA	NA	NA	NA	NA
chr5:66018567	chr5-66018567-allele665517-115	INS	114	NA	0.0,0.004322766570605188,0.013888888888888888,0.02385685884691849,0.05521472392638037	0.01711	ERBIN(0.72343, 0.526)	NA	NA	NA	NA	NA	NA	NA	NA	No	NA	HPRC,HGSVC	No	NA	NA	NA	NA	NA	NA
chr5:66018567	chr5-66018567-allele665519-73	INS	72	NA	0.0007564296520423601,0.001440922190201729,0.001984126984126984,0.0009940357852882703,0.0010224948875255625	NA	ERBIN(0.72343, 0.526)	NA	NA	NA	NA	NA	NA	NA	NA	No	NA	HPRC,HGSVC,1KG-ONT	No	NA	NA	NA	NA	NA	NA
chr5:66018567	chr5-66018567-allele665520-94	INS	93	NA	0.0,0.0,0.0,0.0009940357852882703,0.0	NA	ERBIN(0.72343, 0.526)	NA	NA	NA	NA	NA	NA	NA	NA	No	NA	HPRC,HGSVC	No	NA	NA	NA	NA	NA	NA
chr5:66018571	chr5-66018571-allele665532-73	INS	72	NA	0.0015128593040847202,0.012968299711815562,0.0,0.009940357852882704,0.0010224948875255625	0.001238	ERBIN(0.72343, 0.526)	NA	NA	NA	NA	NA	NA	NA	NA	No	NA	HPRC,HGSVC,1KG-ONT	No	NA	NA	NA	NA	NA	NA
chr5:66018572	chr5-66018572-allele665533-59	INS	58	NA	0.028744326777609682,0.020172910662824207,0.0,0.003976143141153081,0.0010224948875255625	0.0238526	ERBIN(0.72343, 0.526)	NA	NA	NA	NA	NA	NA	NA	NA	No	NA	HPRC,HGSVC,1KG-ONT	No	NA	NA	NA	NA	NA	NA
chr5:66018572	chr5-66018572-allele665540-66	INS	65	NA	0.0,0.0,0.0,0.0,0.014314928425357873	0.00192551	ERBIN(0.72343, 0.526)	NA	NA	NA	NA	NA	NA	NA	NA	No	NA	HPRC,HGSVC,1KG-ONT	No	NA	NA	NA	NA	NA	NA
chr5:66018586	chr5-66018586-allele665546-175	INS	174	NA	0.0007564296520423601,0.001440922190201729,0.003968253968253968,0.0,0.04703476482617587	0.00776041	ERBIN(0.72343, 0.526)	NA	NA	NA	NA	NA	NA	NA	NA	No	NA	HPRC,HGSVC,1KG-ONT	No	NA	NA	NA	NA	NA	NA
chr5:66018586	chr5-66018586-allele665545-146	INS	145	NA	0.0,0.0,0.000992063492063492,0.0,0.0	NA	ERBIN(0.72343, 0.526)	NA	NA	NA	NA	NA	NA	NA	NA	No	NA	HPRC,HGSVC,1KG-ONT	No	NA	NA	NA	NA	NA	NA
chr5:66018593	chr5-66018593-allele665554-85	INS	84	NA	0.01739788199697428,0.001440922190201729,0.0,0.0019880715705765406,0.00408997955010225	0.01943	ERBIN(0.72343, 0.526)	NA	NA	NA	NA	NA	NA	NA	NA	No	NA	HPRC,HGSVC,1KG-ONT	No	NA	NA	NA	NA	NA	NA
chr5:66018593	chr5-66018593-allele665558-148	INS	147	NA	0.0,0.0,0.001984126984126984,0.003976143141153081,0.00408997955010225	0.00122989	ERBIN(0.72343, 0.526)	NA	NA	NA	NA	NA	NA	NA	NA	No	NA	HPRC,HGSVC,1KG-ONT	No	NA	NA	NA	NA	NA	NA
chr5:66018593	chr5-66018593-allele665557-106	INS	105	NA	0.0,0.0,0.00496031746031746,0.0,0.0	0.000408842	ERBIN(0.72343, 0.526)	NA	NA	NA	NA	NA	NA	NA	NA	No	NA	HPRC,HGSVC	No	NA	NA	NA	NA	NA	NA
chr5:66018595	chr5-66018595-allele665559-64	INS	63	NA	0.023449319213313162,0.0,0.0,0.0009940357852882703,0.0010224948875255625	0.0386416	ERBIN(0.72343, 0.526)	NA	NA	NA	NA	NA	NA	NA	NA	No	NA	HPRC,HGSVC,1KG-ONT	No	NA	NA	NA	NA	NA	NA
chr5:66045398	chr5-66045398-allele665761-1	DEL	78	NA	0.060514372163388806,0.005763688760806916,0.0,0.0,0.0	0.10004	ERBIN(0.72343, 0.526)	NA	NA	NA	NA	NA	NA	NA	NA	No	NA	HPRC,HGSVC,1KG-ONT	Yes	NA	NA	NA	NA	NA	NA
chr5:66050213	chr5-66050213-allele665802-1	DEL	330	0.997983	0.8668683812405447,0.6988472622478387,0.5367063492063492,0.8777335984095428,0.8568507157464212	0.041106	ERBIN(0.72343, 0.526)	NA	NA	NA	NA	NA	NA	NA	NA	No	NA	HPRC,HGSVC,1KG-ONT	Yes	ENSG00000112851.15(0.007809094086072269)	NA	NA	NA	NA	NA
chr5:66094678	chr5-66094678-allele666222-335	INS	334	NA	0.0007564296520423601,0.0,0.0,0.0,0.0	0.000918741	NA	NA	NA	NA	NA	NA	NA	NA	NA	No	NA	No	Yes	NA	NA	NA	NA	NA	NA
chr5:66110159	chr5-66110159-allele666382-250	INS	249	NA	0.0007564296520423601,0.040345821325648415,0.0,0.110337972166998,0.09406952965235174	0.0417654	NA	NA	NA	NA	NA	NA	NA	NA	NA	No	NA	HGSVC,1KG-ONT	Yes	NA	NA	NA	NA	NA	NA
chr5:66123479	chr5-66123479-allele666534-326	INS	325	NA	0.0030257186081694403,0.0,0.0,0.0,0.0	0.00520636	NA	NA	NA	NA	NA	NA	NA	NA	NA	No	NA	HPRC,HGSVC,1KG-ONT	Yes	NA	NA	NA	NA	NA	NA
chr5:66123479	chr5-66123479-allele666537-329	INS	328	NA	0.0007564296520423601,0.0,0.0,0.0,0.0	0.000918741	NA	NA	NA	NA	NA	NA	NA	NA	NA	No	NA	HPRC,HGSVC,1KG-ONT	Yes	NA	NA	NA	NA	NA	NA
chr5:66123479	chr5-66123479-allele666540-328	INS	327	NA	0.00529500756429652,0.0,0.0,0.0,0.0	0.00947665	NA	NA	NA	NA	NA	NA	NA	NA	NA	No	NA	HPRC,HGSVC,1KG-ONT	Yes	NA	NA	NA	NA	NA	NA
chr5:66123479	chr5-66123479-allele666536-334	INS	333	NA	0.0037821482602118004,0.001440922190201729,0.0,0.0,0.0	0.00462462	NA	NA	NA	NA	NA	NA	NA	NA	NA	No	NA	HPRC,HGSVC,1KG-ONT	Yes	NA	NA	NA	NA	NA	NA
chr5:66123479	chr5-66123479-allele666531-330	INS	329	NA	0.007564296520423601,0.001440922190201729,0.0,0.0,0.0	0.0115415	NA	NA	NA	NA	NA	NA	NA	NA	NA	No	NA	HPRC,HGSVC,1KG-ONT	Yes	NA	NA	NA	NA	NA	NA
chr5:66123479	chr5-66123479-allele666533-325	INS	324	NA	0.0007564296520423601,0.0,0.0,0.0,0.0	0.000918741	NA	NA	NA	NA	NA	NA	NA	NA	NA	No	NA	HPRC,HGSVC,1KG-ONT	Yes	NA	NA	NA	NA	NA	NA
chr5:66123479	chr5-66123479-allele666532-333	INS	332	NA	0.012102874432677761,0.001440922190201729,0.0,0.0,0.0	0.0198755	NA	NA	NA	NA	NA	NA	NA	NA	NA	No	NA	HPRC,HGSVC,1KG-ONT	Yes	NA	NA	NA	NA	NA	NA
chr5:66123479	chr5-66123479-allele666530-324	INS	323	NA	0.09682299546142209,0.01440922190201729,0.0,0.014910536779324055,0.016359918200409	0.104912	NA	NA	NA	NA	NA	NA	NA	NA	NA	No	NA	HPRC,HGSVC,1KG-ONT	Yes	NA	NA	NA	NA	NA	NA
chr5:66123479	chr5-66123479-allele666535-331	INS	330	NA	0.0015128593040847202,0.0,0.0,0.0,0.0	0.00234988	NA	NA	NA	NA	NA	NA	NA	NA	NA	No	NA	HPRC,HGSVC,1KG-ONT	Yes	NA	NA	NA	NA	NA	NA
chr5:66123479	chr5-66123479-allele666541-329	INS	328	NA	0.0007564296520423601,0.0,0.0,0.0,0.0	0.000918741	NA	NA	NA	NA	NA	NA	NA	NA	NA	No	NA	HPRC,HGSVC,1KG-ONT	Yes	NA	NA	NA	NA	NA	NA
chr5:66147832	chr5-66147832-allele666834-1	DEL	536	NA	0.0,0.002881844380403458,0.001984126984126984,0.006958250497017893,0.006134969325153374	0.00262774	SREK1(1.0, 0.305)	NA	NA	NA	NA	NA	NA	NA	NA	No	NA	No	Yes	NA	NA	NA	NA	NA	NA
chr5:66174155	chr5-66174155-allele667036-113	INS	112	NA	0.037821482602118005,0.004322766570605188,0.000992063492063492,0.0009940357852882703,0.0	0.058505	SREK1(1.0, 0.305)	NA	NA	NA	NA	NA	NA	NA	NA	No	NA	HPRC,HGSVC,1KG-ONT	Yes	NA	NA	NA	NA	NA	NA
chr5:66273794	chr5-66273794-allele667850-330	INS	329	NA	0.08547655068078669,0.07204610951008646,0.12400793650793651,0.07554671968190854,0.16155419222903886	0.00292207	NA	NA	NA	NA	NA	NA	NA	NA	NA	No	NA	HPRC,HGSVC,1KG-ONT	Yes	NA	NA	NA	NA	NA	NA
chr5:66318037	chr5-66318037-allele668274-56	INS	55	NA	0.0007564296520423601,0.0,0.0,0.0,0.0	0.000918741	NA	NA	NA	NA	NA	NA	NA	NA	NA	No	NA	HGSVC	No	NA	NA	NA	NA	NA	NA
chr5:66318037	chr5-66318037-allele668273-1	DEL	110	NA	0.0340393343419062,0.24927953890489912,0.22718253968253968,0.23161033797216699,0.25153374233128833	0.127996	NA	NA	NA	NA	NA	NA	NA	NA	NA	No	NA	HPRC,HGSVC,1KG-ONT	No	NA	NA	NA	NA	NA	NA
chr5:66443286	chr5-66443286-allele669450-345	INS	344	NA	0.0416036308623298,0.005763688760806916,0.0,0.0,0.0	0.0671069	NA	NA	NA	NA	NA	NA	NA	NA	enhancer	No	NA	HPRC,HGSVC,1KG-ONT	Yes	NA	NA	NA	NA	NA	NA
chr5:66488875	chr5-66488875-allele669904-339	INS	338	NA	0.018154311649016642,0.0,0.0,0.0,0.0	0.0333528	NA	NA	NA	NA	NA	NA	NA	NA	NA	No	NA	HGSVC,1KG-ONT	No	NA	NA	NA	NA	NA	NA
chr5:66522267	chr5-66522267-allele670249-1	DEL	302	NA	0.0037821482602118004,0.007204610951008645,0.01488095238095238,0.016898608349900597,0.013292433537832311	0.00386971	NA	NA	NA	NA	NA	NA	NA	NA	NA	No	NA	HPRC,HGSVC,1KG-ONT	No	NA	NA	NA	NA	NA	NA
chr5:66522317	chr5-66522317-allele670267-578	INS	577	NA	0.00529500756429652,0.0,0.0,0.0,0.0	0.00947665	NA	NA	NA	NA	NA	NA	NA	NA	NA	No	NA	HPRC,HGSVC,1KG-ONT	No	NA	NA	NA	NA	NA	NA
chr5:66522317	chr5-66522317-allele670265-495	INS	494	NA	0.0,0.0,0.012896825396825396,0.002982107355864811,0.0	0.00231396	NA	NA	NA	NA	NA	NA	NA	NA	NA	No	NA	HPRC,HGSVC,1KG-ONT	No	NA	NA	NA	NA	NA	NA
chr5:66522317	chr5-66522317-allele670263-579	INS	578	NA	0.0007564296520423601,0.0,0.0,0.0019880715705765406,0.0010224948875255625	NA	NA	NA	NA	NA	NA	NA	NA	NA	NA	No	NA	HPRC,HGSVC,1KG-ONT	No	NA	NA	NA	NA	NA	NA
chr5:66522317	chr5-66522317-allele670270-414	INS	413	NA	0.0030257186081694403,0.0,0.0,0.0,0.0	0.00495017	NA	NA	NA	NA	NA	NA	NA	NA	NA	No	NA	HPRC,HGSVC	No	NA	NA	NA	NA	NA	NA
chr5:66522317	chr5-66522317-allele670258-537	INS	536	NA	0.012102874432677761,0.027377521613832854,0.010912698412698412,0.0437375745526839,0.015337423312883436	0.00302447	NA	NA	NA	NA	NA	NA	NA	NA	NA	No	NA	HPRC,HGSVC,1KG-ONT	No	NA	NA	NA	NA	NA	NA
chr5:66522317	chr5-66522317-allele670261-592	INS	591	NA	0.0015128593040847202,0.018731988472622477,0.002976190476190476,0.004970178926441352,0.002044989775051125	0.00173624	NA	NA	NA	NA	NA	NA	NA	NA	NA	No	NA	HPRC,HGSVC,1KG-ONT	No	NA	NA	NA	NA	NA	NA
chr5:66522317	chr5-66522317-allele670256-455	INS	454	NA	0.02723146747352496,0.01440922190201729,0.0,0.009940357852882704,0.0081799591002045	0.0146428	NA	NA	NA	NA	NA	NA	NA	NA	NA	No	NA	HPRC,HGSVC,1KG-ONT	No	NA	NA	NA	NA	NA	NA
chr5:66522317	chr5-66522317-allele670268-579	INS	578	NA	0.0007564296520423601,0.010086455331412104,0.003968253968253968,0.008946322067594433,0.016359918200409	0.0050105	NA	NA	NA	NA	NA	NA	NA	NA	NA	No	NA	HPRC,HGSVC,1KG-ONT	No	NA	NA	NA	NA	NA	NA
chr5:66522317	chr5-66522317-allele670260-416	INS	415	NA	0.0037821482602118004,0.0,0.0,0.0009940357852882703,0.0010224948875255625	0.00324023	NA	NA	NA	NA	NA	NA	NA	NA	NA	No	NA	HPRC,HGSVC	No	NA	NA	NA	NA	NA	NA
chr5:66522317	chr5-66522317-allele670273-536	INS	535	NA	0.0,0.002881844380403458,0.0,0.0,0.009202453987730062	0.00142414	NA	NA	NA	NA	NA	NA	NA	NA	NA	No	NA	HPRC,HGSVC,1KG-ONT	No	NA	NA	NA	NA	NA	NA
chr5:66522317	chr5-66522317-allele670259-630	INS	629	NA	0.007564296520423601,0.01585014409221902,0.0,0.02882703777335984,0.022494887525562373	0.00249868	NA	NA	NA	NA	NA	NA	NA	NA	NA	No	NA	HPRC,HGSVC,1KG-ONT	No	NA	NA	NA	NA	NA	NA
chr5:66522317	chr5-66522317-allele670257-496	INS	495	NA	0.0680786686838124,0.06772334293948126,0.001984126984126984,0.11829025844930417,0.017382413087934562	0.00253612	NA	NA	NA	NA	NA	NA	NA	NA	NA	No	NA	HPRC,HGSVC,1KG-ONT	No	NA	NA	NA	NA	NA	NA
chr5:66522317	chr5-66522317-allele670255-373	INS	372	NA	0.0007564296520423601,0.0,0.000992063492063492,0.0,0.0	NA	NA	NA	NA	NA	NA	NA	NA	NA	NA	No	NA	HPRC,HGSVC	No	NA	NA	NA	NA	NA	NA
chr5:66522317	chr5-66522317-allele670271-537	INS	536	NA	0.0007564296520423601,0.005763688760806916,0.0,0.0009940357852882703,0.0	NA	NA	NA	NA	NA	NA	NA	NA	NA	NA	No	NA	HPRC,HGSVC,1KG-ONT	No	NA	NA	NA	NA	NA	NA
chr5:66522317	chr5-66522317-allele670262-673	INS	672	NA	0.0007564296520423601,0.0,0.0,0.0009940357852882703,0.0	NA	NA	NA	NA	NA	NA	NA	NA	NA	NA	No	NA	HPRC,HGSVC,1KG-ONT	No	NA	NA	NA	NA	NA	NA
chr5:66522328	chr5-66522328-allele670275-716	INS	715	NA	0.0030257186081694403,0.025936599423631124,0.0,0.02584493041749503,0.0010224948875255625	0.0038132	NA	NA	NA	NA	NA	NA	NA	NA	NA	No	NA	HPRC,HGSVC,1KG-ONT	No	NA	NA	NA	NA	NA	NA
chr5:66522328	chr5-66522328-allele670274-838	INS	837	NA	0.0,0.0,0.0,0.0,0.0010224948875255625	NA	NA	NA	NA	NA	NA	NA	NA	NA	NA	No	NA	HPRC,HGSVC,1KG-ONT	No	NA	NA	NA	NA	NA	NA
chr5:66522328	chr5-66522328-allele670276-759	INS	758	NA	0.00680786686838124,0.002881844380403458,0.0,0.002982107355864811,0.0	0.00480429	NA	NA	NA	NA	NA	NA	NA	NA	NA	No	NA	HPRC,HGSVC,1KG-ONT	No	NA	NA	NA	NA	NA	NA
chr5:66522354	chr5-66522354-allele670284-97	INS	96	NA	0.0007564296520423601,0.001440922190201729,0.0,0.0,0.0	NA	NA	NA	NA	NA	NA	NA	NA	NA	NA	No	NA	HPRC,HGSVC,1KG-ONT	No	NA	NA	NA	NA	NA	NA
chr5:66522354	chr5-66522354-allele670288-536	INS	535	NA	0.0037821482602118004,0.001440922190201729,0.0,0.0,0.0	0.00462462	NA	NA	NA	NA	NA	NA	NA	NA	NA	No	NA	HPRC,HGSVC,1KG-ONT	No	NA	NA	NA	NA	NA	NA
chr5:66522354	chr5-66522354-allele670281-257	INS	256	NA	0.0,0.0,0.0,0.0009940357852882703,0.002044989775051125	3.94758e-05	NA	NA	NA	NA	NA	NA	NA	NA	NA	No	NA	HPRC,HGSVC,1KG-ONT	No	NA	NA	NA	NA	NA	NA
chr5:66522354	chr5-66522354-allele670277-258	INS	257	NA	0.06127080181543117,0.20317002881844382,0.21329365079365079,0.18886679920477137,0.2842535787321063	0.0838589	NA	NA	NA	NA	NA	NA	NA	NA	NA	No	NA	HPRC,HGSVC,1KG-ONT	No	NA	NA	NA	NA	NA	NA
chr5:66522354	chr5-66522354-allele670278-136	INS	135	NA	0.0,0.0,0.0,0.0,0.0010224948875255625	NA	NA	NA	NA	NA	NA	NA	NA	NA	NA	No	NA	HPRC,HGSVC,1KG-ONT	No	NA	NA	NA	NA	NA	NA
chr5:66522354	chr5-66522354-allele670287-217	INS	216	NA	0.0,0.0,0.037698412698412696,0.0009940357852882703,0.0	0.00665494	NA	NA	NA	NA	NA	NA	NA	NA	NA	No	NA	HPRC,HGSVC,1KG-ONT	No	NA	NA	NA	NA	NA	NA
chr5:66522354	chr5-66522354-allele670279-175	INS	174	NA	0.0,0.0,0.0,0.0009940357852882703,0.0010224948875255625	NA	NA	NA	NA	NA	NA	NA	NA	NA	NA	No	NA	HPRC,HGSVC	No	NA	NA	NA	NA	NA	NA
chr5:66522354	chr5-66522354-allele670280-219	INS	218	NA	0.00529500756429652,0.004322766570605188,0.011904761904761904,0.005964214711729622,0.0	NA	NA	NA	NA	NA	NA	NA	NA	NA	NA	No	NA	HPRC,HGSVC,1KG-ONT	No	NA	NA	NA	NA	NA	NA
chr5:66522354	chr5-66522354-allele670283-309	INS	308	NA	0.0030257186081694403,0.0,0.0,0.0009940357852882703,0.0	0.00328379	NA	NA	NA	NA	NA	NA	NA	NA	NA	No	NA	HPRC,HGSVC,1KG-ONT	No	NA	NA	NA	NA	NA	NA
chr5:66522354	chr5-66522354-allele670285-177	INS	176	NA	0.0015128593040847202,0.0,0.006944444444444444,0.0009940357852882703,0.006134969325153374	0.000243074	NA	NA	NA	NA	NA	NA	NA	NA	NA	No	NA	HPRC,HGSVC	No	NA	NA	NA	NA	NA	NA
chr5:66522359	chr5-66522359-allele670295-1	DEL	129	NA	0.015128593040847202,0.010086455331412104,0.0,0.0009940357852882703,0.0010224948875255625	0.0133605	NA	NA	NA	NA	NA	NA	NA	NA	NA	No	NA	HPRC,HGSVC	No	NA	NA	NA	NA	NA	NA
chr5:66522359	chr5-66522359-allele670299-56	INS	55	NA	0.0022692889561270802,0.005763688760806916,0.002976190476190476,0.0019880715705765406,0.006134969325153374	NA	NA	NA	NA	NA	NA	NA	NA	NA	NA	No	NA	HPRC,HGSVC,1KG-ONT	No	NA	NA	NA	NA	NA	NA
chr5:66522359	chr5-66522359-allele670296-1	DEL	170	NA	0.0,0.0,0.0,0.0009940357852882703,0.0	NA	NA	NA	NA	NA	NA	NA	NA	NA	NA	No	NA	HGSVC	No	NA	NA	NA	NA	NA	NA
chr5:66522360	chr5-66522360-allele670301-154	INS	153	NA	0.0015128593040847202,0.010086455331412104,0.002976190476190476,0.013916500994035786,0.023517382413087935	0.00592465	NA	NA	NA	NA	NA	NA	NA	NA	NA	No	NA	HPRC,HGSVC,1KG-ONT	No	NA	NA	NA	NA	NA	NA
chr5:66522360	chr5-66522360-allele670302-106	INS	105	NA	0.0007564296520423601,0.002881844380403458,0.0,0.007952286282306162,0.023517382413087935	0.00442927	NA	NA	NA	NA	NA	NA	NA	NA	NA	No	NA	HPRC,HGSVC,1KG-ONT	No	NA	NA	NA	NA	NA	NA
chr5:66522360	chr5-66522360-allele670303-146	INS	145	NA	0.0,0.0,0.0,0.0009940357852882703,0.0	NA	NA	NA	NA	NA	NA	NA	NA	NA	NA	No	NA	HPRC,HGSVC,1KG-ONT	No	NA	NA	NA	NA	NA	NA
chr5:66522361	chr5-66522361-allele670304-232	INS	231	NA	0.0030257186081694403,0.021613832853025938,0.012896825396825396,0.0,0.0	0.00113386	NA	NA	NA	NA	NA	NA	NA	NA	NA	No	NA	HPRC,HGSVC,1KG-ONT	No	NA	NA	NA	NA	NA	NA
chr5:66522361	chr5-66522361-allele670305-1	DEL	87	NA	0.07564296520423601,0.008645533141210375,0.001984126984126984,0.0,0.028629856850715747	0.0777238	NA	NA	NA	NA	NA	NA	NA	NA	NA	No	NA	HPRC,HGSVC,1KG-ONT	No	NA	NA	NA	NA	NA	NA
chr5:66522367	chr5-66522367-allele670312-153	INS	152	NA	0.03177004538577912,0.001440922190201729,0.003968253968253968,0.002982107355864811,0.0	0.0426564	NA	NA	NA	NA	NA	NA	NA	NA	NA	No	NA	HPRC,HGSVC,1KG-ONT	No	NA	NA	NA	NA	NA	NA
chr5:66522367	chr5-66522367-allele670306-69	INS	68	NA	0.00832072617246596,0.0,0.0,0.0,0.0	0.0151436	NA	NA	NA	NA	NA	NA	NA	NA	NA	No	NA	HPRC,HGSVC,1KG-ONT	No	NA	NA	NA	NA	NA	NA
chr5:66522367	chr5-66522367-allele670307-110	INS	109	NA	0.0264750378214826,0.010086455331412104,0.000992063492063492,0.0,0.0	0.0334941	NA	NA	NA	NA	NA	NA	NA	NA	NA	No	NA	HPRC,HGSVC,1KG-ONT	No	NA	NA	NA	NA	NA	NA
chr5:66522367	chr5-66522367-allele670309-570	INS	569	NA	0.0113464447806354,0.0,0.0,0.0009940357852882703,0.0010224948875255625	0.0165726	NA	NA	NA	NA	NA	NA	NA	NA	NA	No	NA	HPRC,HGSVC,1KG-ONT	No	NA	NA	NA	NA	NA	NA
chr5:66522367	chr5-66522367-allele670314-191	INS	190	NA	0.029500756429652043,0.010086455331412104,0.003968253968253968,0.008946322067594433,0.03885480572597137	0.00442985	NA	NA	NA	NA	NA	NA	NA	NA	NA	No	NA	HPRC,HGSVC,1KG-ONT	No	NA	NA	NA	NA	NA	NA
chr5:66522367	chr5-66522367-allele670315-207	INS	206	NA	0.0037821482602118004,0.0,0.002976190476190476,0.0,0.0	0.00224623	NA	NA	NA	NA	NA	NA	NA	NA	NA	No	NA	HPRC,HGSVC,1KG-ONT	No	NA	NA	NA	NA	NA	NA
chr5:66522367	chr5-66522367-allele670313-231	INS	230	NA	0.0037821482602118004,0.001440922190201729,0.03273809523809524,0.0009940357852882703,0.0	0.00144517	NA	NA	NA	NA	NA	NA	NA	NA	NA	No	NA	HPRC,HGSVC,1KG-ONT	No	NA	NA	NA	NA	NA	NA
chr5:66522367	chr5-66522367-allele670310-312	INS	311	NA	0.00529500756429652,0.005763688760806916,0.01984126984126984,0.0,0.0	NA	NA	NA	NA	NA	NA	NA	NA	NA	NA	No	NA	HPRC,HGSVC,1KG-ONT	No	NA	NA	NA	NA	NA	NA
chr5:66522367	chr5-66522367-allele670308-281	INS	280	NA	0.012859304084720122,0.012968299711815562,0.017857142857142856,0.018886679920477135,0.011247443762781187	NA	NA	NA	NA	NA	NA	NA	NA	NA	NA	No	NA	HPRC,HGSVC,1KG-ONT	No	NA	NA	NA	NA	NA	NA
chr5:66522367	chr5-66522367-allele670316-149	INS	148	NA	0.0,0.0,0.0,0.0009940357852882703,0.0	NA	NA	NA	NA	NA	NA	NA	NA	NA	NA	No	NA	HPRC,HGSVC,1KG-ONT	No	NA	NA	NA	NA	NA	NA
chr5:66522367	chr5-66522367-allele670323-360	INS	359	NA	0.0,0.0,0.007936507936507936,0.0,0.0	0.000834484	NA	NA	NA	NA	NA	NA	NA	NA	NA	No	NA	HPRC,HGSVC,1KG-ONT	No	NA	NA	NA	NA	NA	NA
chr5:66522380	chr5-66522380-allele670335-136	INS	135	NA	0.0,0.020172910662824207,0.012896825396825396,0.0,0.0	0.00448037	NA	NA	NA	NA	NA	NA	NA	NA	NA	No	NA	HPRC,HGSVC,1KG-ONT	No	NA	NA	NA	NA	NA	NA
chr5:66522380	chr5-66522380-allele670332-57	INS	56	NA	0.0015128593040847202,0.0,0.0,0.0,0.0	0.00234988	NA	NA	NA	NA	NA	NA	NA	NA	NA	No	NA	HPRC,HGSVC,1KG-ONT	No	NA	NA	NA	NA	NA	NA
chr5:66522383	chr5-66522383-allele670337-1	DEL	66	NA	0.0007564296520423601,0.0,0.0,0.0,0.0	0.000918741	NA	NA	NA	NA	NA	NA	NA	NA	NA	No	NA	HPRC,HGSVC,1KG-ONT	No	NA	NA	NA	NA	NA	NA
chr5:66522393	chr5-66522393-allele670342-150	INS	149	NA	0.0113464447806354,0.0,0.0,0.0,0.005112474437627812	0.0119475	NA	NA	NA	NA	NA	NA	NA	NA	NA	No	NA	HPRC,HGSVC,1KG-ONT	No	NA	NA	NA	NA	NA	NA
chr5:66522393	chr5-66522393-allele670340-149	INS	148	NA	0.00529500756429652,0.0,0.0,0.0,0.0	0.00947665	NA	NA	NA	NA	NA	NA	NA	NA	NA	No	NA	HPRC,HGSVC,1KG-ONT	No	NA	NA	NA	NA	NA	NA
chr5:66522393	chr5-66522393-allele670343-110	INS	109	NA	0.0030257186081694403,0.001440922190201729,0.0,0.0,0.0	0.00328379	NA	NA	NA	NA	NA	NA	NA	NA	NA	No	NA	HPRC,HGSVC,1KG-ONT	No	NA	NA	NA	NA	NA	NA
chr5:66522419	chr5-66522419-allele670359-216	INS	215	NA	0.0022692889561270802,0.0,0.0,0.0,0.0	0.00377908	NA	NA	NA	NA	NA	NA	NA	NA	NA	No	NA	HPRC,HGSVC,1KG-ONT	No	NA	NA	NA	NA	NA	NA
chr5:66522432	chr5-66522432-allele670367-176	INS	175	NA	0.0,0.007204610951008645,0.000992063492063492,0.0,0.002044989775051125	0.000963133	NA	NA	NA	NA	NA	NA	NA	NA	NA	No	NA	HPRC,HGSVC	No	NA	NA	NA	NA	NA	NA
chr5:66522445	chr5-66522445-allele670373-71	INS	70	NA	0.00680786686838124,0.001440922190201729,0.0,0.0,0.0	0.0101459	NA	NA	NA	NA	NA	NA	NA	NA	NA	No	NA	HPRC,HGSVC,1KG-ONT	No	NA	NA	NA	NA	NA	NA
chr5:66522445	chr5-66522445-allele670379-151	INS	150	NA	0.0007564296520423601,0.0,0.0,0.0,0.0	0.000918741	NA	NA	NA	NA	NA	NA	NA	NA	NA	No	NA	HPRC,HGSVC,1KG-ONT	No	NA	NA	NA	NA	NA	NA
chr5:66522445	chr5-66522445-allele670374-150	INS	149	NA	0.0030257186081694403,0.0,0.0,0.0,0.0	0.00520636	NA	NA	NA	NA	NA	NA	NA	NA	NA	No	NA	HPRC,HGSVC,1KG-ONT	No	NA	NA	NA	NA	NA	NA
chr5:66522454	chr5-66522454-allele670385-123	INS	122	NA	0.012102874432677761,0.025936599423631124,0.026785714285714284,0.014910536779324055,0.003067484662576687	0.00025602	NA	NA	NA	NA	NA	NA	NA	NA	NA	No	NA	HPRC,HGSVC,1KG-ONT	No	NA	NA	NA	NA	NA	NA
chr5:66522458	chr5-66522458-allele670389-343	INS	342	NA	0.0015128593040847202,0.0,0.0,0.0,0.02044989775051125	0.001238	NA	NA	NA	NA	NA	NA	NA	NA	NA	No	NA	HPRC,HGSVC,1KG-ONT	No	NA	NA	NA	NA	NA	NA
chr5:66522458	chr5-66522458-allele670397-98	INS	97	NA	0.0007564296520423601,0.0,0.0,0.0009940357852882703,0.0	NA	NA	NA	NA	NA	NA	NA	NA	NA	NA	No	NA	HPRC,HGSVC,1KG-ONT	No	NA	NA	NA	NA	NA	NA
chr5:66522458	chr5-66522458-allele670395-302	INS	301	NA	0.0,0.001440922190201729,0.0,0.002982107355864811,0.0010224948875255625	0.000408842	NA	NA	NA	NA	NA	NA	NA	NA	NA	No	NA	HPRC,HGSVC,1KG-ONT	No	NA	NA	NA	NA	NA	NA
chr5:66522458	chr5-66522458-allele670396-57	INS	56	NA	0.0007564296520423601,0.0,0.0,0.0,0.0	0.000918741	NA	NA	NA	NA	NA	NA	NA	NA	NA	No	NA	HPRC,HGSVC,1KG-ONT	No	NA	NA	NA	NA	NA	NA
chr5:66522458	chr5-66522458-allele670388-100	INS	99	NA	0.0,0.0,0.0,0.0009940357852882703,0.0	NA	NA	NA	NA	NA	NA	NA	NA	NA	NA	No	NA	HPRC,HGSVC,1KG-ONT	No	NA	NA	NA	NA	NA	NA
chr5:66522465	chr5-66522465-allele670398-302	INS	301	NA	0.0030257186081694403,0.03890489913544669,0.005952380952380952,0.018886679920477135,0.003067484662576687	0.0054988	NA	NA	NA	NA	NA	NA	NA	NA	NA	No	NA	HPRC,HGSVC,1KG-ONT	No	NA	NA	NA	NA	NA	NA
chr5:66522465	chr5-66522465-allele670399-180	INS	179	NA	0.0037821482602118004,0.001440922190201729,0.006944444444444444,0.0009940357852882703,0.006134969325153374	NA	NA	NA	NA	NA	NA	NA	NA	NA	NA	No	NA	HPRC,HGSVC	No	NA	NA	NA	NA	NA	NA
chr5:66522469	chr5-66522469-allele670402-137	INS	136	NA	0.0,0.0,0.0,0.0009940357852882703,0.0	NA	NA	NA	NA	NA	NA	NA	NA	NA	NA	No	NA	HPRC,HGSVC,1KG-ONT	No	NA	NA	NA	NA	NA	NA
chr5:66522529	chr5-66522529-allele670410-95	INS	94	NA	0.0015128593040847202,0.0,0.000992063492063492,0.0,0.0	0.00077342	NA	NA	NA	NA	NA	NA	NA	NA	NA	No	NA	HPRC,HGSVC,1KG-ONT	No	NA	NA	NA	NA	NA	NA
chr5:66522533	chr5-66522533-allele670412-165	INS	164	NA	0.0,0.004322766570605188,0.0,0.0,0.0	3.94758e-05	NA	NA	NA	NA	NA	NA	NA	NA	NA	No	NA	HPRC,HGSVC	No	NA	NA	NA	NA	NA	NA
chr5:66522570	chr5-66522570-allele670420-69	INS	68	NA	0.0022692889561270802,0.0,0.0,0.0,0.0	0.00377908	NA	NA	NA	NA	NA	NA	NA	NA	NA	No	NA	HPRC,HGSVC,1KG-ONT	No	NA	NA	NA	NA	NA	NA
chr5:66522592	chr5-66522592-allele670425-127	INS	126	NA	0.0007564296520423601,0.0,0.0,0.0,0.0	0.000918741	NA	NA	NA	NA	NA	NA	NA	NA	NA	No	NA	HPRC,HGSVC,1KG-ONT	No	NA	NA	NA	NA	NA	NA
chr5:66544333	chr5-66544333-allele670619-1	DEL	578	NA	0.0045385779122541605,0.0,0.0,0.0,0.0	0.00805514	NA	NA	NA	NA	NA	NA	NA	NA	NA	No	NA	HPRC,HGSVC,1KG-ONT	Yes	NA	NA	NA	NA	NA	NA
chr5:66573356	chr5-66573356-allele670954-99	INS	98	NA	0.0007564296520423601,0.004322766570605188,0.0873015873015873,0.002982107355864811,0.017382413087934562	0.0188773	NA	NA	NA	NA	NA	NA	NA	NA	NA	No	NA	HPRC,HGSVC,1KG-ONT	Yes	NA	NA	NA	NA	NA	NA
chr5:66573386	chr5-66573386-allele670960-144	INS	143	NA	0.0007564296520423601,0.0,0.0,0.0,0.0	0.000918741	NA	NA	NA	NA	NA	NA	NA	NA	NA	No	NA	HPRC,HGSVC,1KG-ONT	Yes	NA	NA	NA	NA	NA	NA
chr5:66573386	chr5-66573386-allele670958-86	INS	85	NA	0.00680786686838124,0.0,0.001984126984126984,0.0,0.003067484662576687	0.00480429	NA	NA	NA	NA	NA	NA	NA	NA	NA	No	NA	HPRC,HGSVC	Yes	NA	NA	NA	NA	NA	NA
chr5:66573386	chr5-66573386-allele670959-74	INS	73	NA	0.009077155824508321,0.004322766570605188,0.0,0.011928429423459244,0.016359918200409	NA	NA	NA	NA	NA	NA	NA	NA	NA	NA	No	NA	HPRC,HGSVC	Yes	NA	NA	NA	NA	NA	NA
chr5:66573389	chr5-66573389-allele670965-62	INS	61	NA	0.0529500756429652,0.0,0.0,0.0,0.009202453987730062	0.0777221	NA	NA	NA	NA	NA	NA	NA	NA	NA	No	NA	HPRC,HGSVC	Yes	NA	NA	NA	NA	NA	NA
chr5:66573389	chr5-66573389-allele670966-131	INS	130	NA	0.009833585476550681,0.0,0.0,0.0,0.0	0.0179657	NA	NA	NA	NA	NA	NA	NA	NA	NA	No	NA	HPRC,HGSVC,1KG-ONT	Yes	NA	NA	NA	NA	NA	NA
chr5:66573398	chr5-66573398-allele670969-135	INS	134	NA	0.012102874432677761,0.0,0.0,0.0,0.0	0.0221846	NA	NA	NA	NA	NA	NA	NA	NA	NA	No	NA	HPRC,HGSVC,1KG-ONT	Yes	NA	NA	NA	NA	NA	NA
chr5:66573405	chr5-66573405-allele670972-140	INS	139	NA	0.02118003025718608,0.0,0.0,0.0,0.0	0.0388566	NA	NA	NA	NA	NA	NA	NA	NA	NA	No	NA	HPRC,HGSVC,1KG-ONT	Yes	NA	NA	NA	NA	NA	NA
chr5:66573461	chr5-66573461-allele670978-70	INS	69	NA	0.00680786686838124,0.001440922190201729,0.0,0.0,0.0	0.0101459	NA	NA	NA	NA	NA	NA	NA	NA	NA	No	NA	HPRC,HGSVC	Yes	NA	NA	NA	NA	NA	NA
chr5:66573481	chr5-66573481-allele670984-125	INS	124	NA	0.0007564296520423601,0.0,0.0,0.0,0.0	0.000918741	NA	NA	NA	NA	NA	NA	NA	NA	NA	No	NA	HPRC,HGSVC,1KG-ONT	Yes	NA	NA	NA	NA	NA	NA
chr5:66573502	chr5-66573502-allele670991-142	INS	141	NA	0.0007564296520423601,0.011527377521613832,0.0,0.0,0.0	NA	NA	NA	NA	NA	NA	NA	NA	NA	NA	No	NA	HPRC,HGSVC,1KG-ONT	Yes	NA	NA	NA	NA	NA	NA
chr5:66573502	chr5-66573502-allele670992-60	INS	59	NA	0.07110438729198185,0.01440922190201729,0.0,0.016898608349900597,0.02556237218813906	0.0549763	NA	NA	NA	NA	NA	NA	NA	NA	NA	No	NA	HPRC,HGSVC	No	NA	NA	NA	NA	NA	NA
chr5:66693628	chr5-66693628-allele672099-79	INS	78	NA	0.11422087745839637,0.12680115273775217,0.16765873015873015,0.09741550695825049,0.13496932515337423	0.000952001	MAST4(3.6508e-11, 0.66)	NA	NA	NA	NA	NA	NA	NA	NA	No	NA	HGSVC,1KG-ONT	No	NA	NA	NA	NA	NA	NA
chr5:66721537	chr5-66721537-allele672396-312	INS	311	NA	0.06883509833585477,0.004322766570605188,0.0,0.0019880715705765406,0.0	0.112278	MAST4(3.6508e-11, 0.66)	NA	NA	NA	NA	NA	NA	NA	NA	No	NA	HPRC,HGSVC,1KG-ONT	Yes	NA	NA	NA	NA	NA	NA
chr5:66731303	chr5-66731303-allele672492-126	INS	125	NA	0.06354009077155824,0.008645533141210375,0.0,0.0,0.011247443762781187	0.0828792	MAST4(3.6508e-11, 0.66)	NA	NA	NA	NA	NA	NA	NA	NA	No	NA	HPRC,HGSVC,1KG-ONT	Yes	NA	NA	NA	NA	NA	NA
chr5:66748424	chr5-66748424-allele672640-101	INS	100	NA	0.025718608169440244,0.0,0.0,0.0,0.0	0.0470882	MAST4(3.6508e-11, 0.66)	NA	NA	NA	NA	NA	NA	NA	NA	No	NA	HPRC,HGSVC,1KG-ONT	Yes	NA	NA	NA	NA	NA	NA
chr5:66748430	chr5-66748430-allele672641-103	INS	102	NA	0.0007564296520423601,0.002881844380403458,0.0,0.0,0.0	NA	MAST4(3.6508e-11, 0.66)	NA	NA	NA	NA	NA	NA	NA	NA	No	NA	HPRC,HGSVC,1KG-ONT	Yes	NA	NA	NA	NA	NA	NA
chr5:66748436	chr5-66748436-allele672650-101	INS	100	NA	0.0113464447806354,0.06195965417867435,0.18353174603174602,0.048707753479125246,0.1032719836400818	0.0550665	MAST4(3.6508e-11, 0.66)	NA	NA	NA	NA	NA	NA	NA	NA	No	NA	HPRC,HGSVC,1KG-ONT	Yes	NA	NA	NA	NA	NA	NA
chr5:66748436	chr5-66748436-allele672654-93	INS	92	NA	0.006051437216338881,0.001440922190201729,0.0,0.0,0.0	0.00875367	MAST4(3.6508e-11, 0.66)	NA	NA	NA	NA	NA	NA	NA	NA	No	NA	HPRC,HGSVC,1KG-ONT	Yes	NA	NA	NA	NA	NA	NA
chr5:66748436	chr5-66748436-allele672652-101	INS	100	NA	0.012102874432677761,0.0,0.0,0.0,0.0	0.0221846	MAST4(3.6508e-11, 0.66)	NA	NA	NA	NA	NA	NA	NA	NA	No	NA	HPRC,HGSVC,1KG-ONT	Yes	NA	NA	NA	NA	NA	NA
chr5:66748436	chr5-66748436-allele672653-101	INS	100	NA	0.0007564296520423601,0.0,0.0,0.0,0.0	0.000918741	MAST4(3.6508e-11, 0.66)	NA	NA	NA	NA	NA	NA	NA	NA	No	NA	HPRC,HGSVC,1KG-ONT	Yes	NA	NA	NA	NA	NA	NA
chr5:66748436	chr5-66748436-allele672649-101	INS	100	NA	0.2980332829046899,0.2507204610951009,0.3273809523809524,0.12823061630218688,0.2985685071574642	0.00517715	MAST4(3.6508e-11, 0.66)	NA	NA	NA	NA	NA	NA	NA	NA	No	NA	HPRC,HGSVC,1KG-ONT	Yes	NA	NA	NA	NA	NA	NA
chr5:66748436	chr5-66748436-allele672657-93	INS	92	NA	0.0007564296520423601,0.0,0.0,0.0,0.0	0.000918741	MAST4(3.6508e-11, 0.66)	NA	NA	NA	NA	NA	NA	NA	NA	No	NA	HPRC,HGSVC,1KG-ONT	Yes	NA	NA	NA	NA	NA	NA
chr5:66748436	chr5-66748436-allele672643-77	INS	76	NA	0.0015128593040847202,0.0,0.0,0.0,0.0	0.00234988	MAST4(3.6508e-11, 0.66)	NA	NA	NA	NA	NA	NA	NA	NA	No	NA	HPRC,HGSVC,1KG-ONT	Yes	NA	NA	NA	NA	NA	NA
chr5:66748436	chr5-66748436-allele672655-97	INS	96	NA	0.0015128593040847202,0.0,0.0,0.0,0.0	0.00234988	MAST4(3.6508e-11, 0.66)	NA	NA	NA	NA	NA	NA	NA	NA	No	NA	HPRC,HGSVC,1KG-ONT	Yes	NA	NA	NA	NA	NA	NA
chr5:66748436	chr5-66748436-allele672663-161	INS	160	NA	0.0,0.0,0.005952380952380952,0.0,0.0	0.000593574	MAST4(3.6508e-11, 0.66)	NA	NA	NA	NA	NA	NA	NA	NA	No	NA	HPRC,HGSVC	Yes	NA	NA	NA	NA	NA	NA
chr5:66748436	chr5-66748436-allele672669-93	INS	92	NA	0.0015128593040847202,0.0,0.0,0.0,0.0	0.00234988	MAST4(3.6508e-11, 0.66)	NA	NA	NA	NA	NA	NA	NA	NA	No	NA	HPRC,HGSVC,1KG-ONT	Yes	NA	NA	NA	NA	NA	NA
chr5:66748436	chr5-66748436-allele672656-97	INS	96	NA	0.0015128593040847202,0.0,0.0,0.0,0.0	0.00234988	MAST4(3.6508e-11, 0.66)	NA	NA	NA	NA	NA	NA	NA	NA	No	NA	HPRC,HGSVC,1KG-ONT	Yes	NA	NA	NA	NA	NA	NA
chr5:66748436	chr5-66748436-allele672648-93	INS	92	NA	0.006051437216338881,0.001440922190201729,0.0,0.0,0.0	0.00875367	MAST4(3.6508e-11, 0.66)	NA	NA	NA	NA	NA	NA	NA	NA	No	NA	HPRC,HGSVC,1KG-ONT	Yes	NA	NA	NA	NA	NA	NA
chr5:66748436	chr5-66748436-allele672642-129	INS	128	NA	0.024962178517397883,0.001440922190201729,0.0,0.0009940357852882703,0.0	0.0413864	MAST4(3.6508e-11, 0.66)	NA	NA	NA	NA	NA	NA	NA	NA	No	NA	HPRC,HGSVC,1KG-ONT	Yes	NA	NA	NA	NA	NA	NA
chr5:66748436	chr5-66748436-allele672661-101	INS	100	NA	0.00529500756429652,0.001440922190201729,0.0,0.0,0.0	0.00736694	MAST4(3.6508e-11, 0.66)	NA	NA	NA	NA	NA	NA	NA	NA	No	NA	HPRC,HGSVC,1KG-ONT	Yes	NA	NA	NA	NA	NA	NA
chr5:66748436	chr5-66748436-allele672644-97	INS	96	NA	0.32526475037821484,0.40634005763688763,0.25297619047619047,0.47813121272365805,0.3016359918200409	0.00161715	MAST4(3.6508e-11, 0.66)	NA	NA	NA	NA	NA	NA	NA	NA	No	NA	HPRC,HGSVC,1KG-ONT	Yes	NA	NA	NA	NA	NA	NA
chr5:66748436	chr5-66748436-allele672646-103	INS	102	NA	0.08472012102874432,0.07348703170028818,0.05853174603174603,0.0874751491053678,0.07259713701431493	0.000473801	MAST4(3.6508e-11, 0.66)	NA	NA	NA	NA	NA	NA	NA	NA	No	NA	HPRC,HGSVC,1KG-ONT	Yes	NA	NA	NA	NA	NA	NA
chr5:66748436	chr5-66748436-allele672647-104	INS	103	NA	0.02798789712556732,0.043227665706051875,0.011904761904761904,0.04671968190854871,0.011247443762781187	NA	MAST4(3.6508e-11, 0.66)	NA	NA	NA	NA	NA	NA	NA	NA	No	NA	HPRC,HGSVC,1KG-ONT	Yes	NA	NA	NA	NA	NA	NA
chr5:66748444	chr5-66748444-allele672673-108	INS	107	NA	0.0015128593040847202,0.008645533141210375,0.02976190476190476,0.010934393638170975,0.06339468302658487	0.0174003	MAST4(3.6508e-11, 0.66)	NA	NA	NA	NA	NA	NA	NA	NA	No	NA	HPRC,HGSVC,1KG-ONT	Yes	NA	NA	NA	NA	NA	NA
chr5:66748446	chr5-66748446-allele672676-103	INS	102	NA	0.015128593040847202,0.021613832853025938,0.00992063492063492,0.036779324055666,0.0081799591002045	NA	MAST4(3.6508e-11, 0.66)	NA	NA	NA	NA	NA	NA	NA	NA	No	NA	HPRC,HGSVC,1KG-ONT	Yes	NA	NA	NA	NA	NA	NA
chr5:66748460	chr5-66748460-allele672679-89	INS	88	NA	0.0007564296520423601,0.0,0.0,0.0009940357852882703,0.0	NA	MAST4(3.6508e-11, 0.66)	NA	NA	NA	NA	NA	NA	NA	NA	No	NA	HPRC,HGSVC,1KG-ONT	Yes	NA	NA	NA	NA	NA	NA
chr5:66748463	chr5-66748463-allele672682-102	INS	101	NA	0.01361573373676248,0.007204610951008645,0.0,0.005964214711729622,0.016359918200409	0.00168811	MAST4(3.6508e-11, 0.66)	NA	NA	NA	NA	NA	NA	NA	NA	No	NA	HPRC,HGSVC,1KG-ONT	Yes	NA	NA	NA	NA	NA	NA
chr5:66754216	chr5-66754216-allele672813-2159	INS	2158	NA	0.009833585476550681,0.001440922190201729,0.0,0.0,0.0	0.0157378	MAST4(3.6508e-11, 0.66)	NA	NA	NA	NA	NA	NA	NA	NA	No	NA	HGSVC,1KG-ONT	No	NA	NA	NA	NA	NA	NA
chr5:66907105	chr5-66907105-allele673892-1	DEL	242	NA	0.02723146747352496,0.005763688760806916,0.0,0.0019880715705765406,0.0	0.0380078	MAST4(3.6508e-11, 0.66)	NA	NA	NA	NA	NA	NA	NA	NA	No	ID=chr5_66907158_66907206;MOTIFS=GA;STRUC=(GA)n	HPRC,1KG-ONT	No	NA	NA	NA	NA	NA	NA
chr5:66919925	chr5-66919925-allele674154-1	DEL	52	NA	0.02723146747352496,0.005763688760806916,0.0,0.0,0.0	0.0415553	MAST4(3.6508e-11, 0.66)	NA	NA	NA	NA	NA	NA	NA	NA	No	NA	HPRC	No	NA	NA	NA	NA	NA	NA
chr5:66956176	chr5-66956176-allele674526-349	INS	348	NA	0.0,0.0,0.0,0.0009940357852882703,0.0	NA	MAST4(3.6508e-11, 0.66)	NA	NA	NA	NA	NA	NA	NA	NA	No	NA	No	Yes	NA	NA	NA	NA	NA	NA
chr5:66964485	chr5-66964485-allele674590-305	INS	304	NA	0.00680786686838124,0.001440922190201729,0.0,0.003976143141153081,0.002044989775051125	0.00326485	MAST4(3.6508e-11, 0.66)	NA	NA	NA	NA	NA	NA	NA	NA	No	NA	HGSVC,1KG-ONT	Yes	NA	NA	NA	NA	NA	NA
chr5:67036257	chr5-67036257-allele675240-2717	INS	2716	NA	0.0113464447806354,0.0,0.0,0.0,0.0	0.0207126	MAST4(3.6508e-11, 0.66)	NA	NA	NA	NA	NA	NA	NA	NA	No	NA	HPRC	Yes	NA	NA	NA	NA	NA	NA
chr5:67049008	chr5-67049008-allele675347-53	INS	52	NA	0.006051437216338881,0.0,0.0,0.0,0.0	0.0108963	MAST4(3.6508e-11, 0.66)	NA	NA	NA	NA	NA	NA	NA	NA	No	NA	HGSVC	Yes	NA	NA	NA	NA	NA	NA
chr5:67049008	chr5-67049008-allele675341-81	INS	80	NA	0.00529500756429652,0.0,0.0,0.0,0.0	0.00947665	MAST4(3.6508e-11, 0.66)	NA	NA	NA	NA	NA	NA	NA	NA	No	NA	HPRC,1KG-ONT	Yes	NA	NA	NA	NA	NA	NA
chr5:67049008	chr5-67049008-allele675339-55	INS	54	NA	0.02798789712556732,0.004322766570605188,0.0,0.0,0.0010224948875255625	0.0428858	MAST4(3.6508e-11, 0.66)	NA	NA	NA	NA	NA	NA	NA	NA	No	NA	HGSVC	Yes	NA	NA	NA	NA	NA	NA
chr5:67049020	chr5-67049020-allele675358-63	INS	62	NA	0.0,0.0,0.0,0.009940357852882704,0.0	0.00133282	MAST4(3.6508e-11, 0.66)	NA	NA	NA	NA	NA	NA	NA	NA	No	NA	HGSVC	Yes	NA	NA	NA	NA	NA	NA
chr5:67049025	chr5-67049025-allele675382-51	INS	50	NA	0.0,0.0,0.0,0.0009940357852882703,0.0	NA	MAST4(3.6508e-11, 0.66)	NA	NA	NA	NA	NA	NA	NA	NA	No	NA	HGSVC	Yes	NA	NA	NA	NA	NA	NA
chr5:67049037	chr5-67049037-allele675389-55	INS	54	NA	0.0015128593040847202,0.0,0.0,0.0,0.0	0.00234988	MAST4(3.6508e-11, 0.66)	NA	NA	NA	NA	NA	NA	NA	NA	No	NA	HGSVC	No	NA	NA	NA	NA	NA	NA
chr5:67049061	chr5-67049061-allele675406-61	INS	60	NA	0.0007564296520423601,0.0,0.0,0.0,0.0	0.000918741	MAST4(3.6508e-11, 0.66)	NA	NA	NA	NA	NA	NA	NA	NA	No	NA	HGSVC	No	NA	NA	NA	NA	NA	NA
chr5:67078739	chr5-67078739-allele675756-83	INS	82	NA	0.04084720121028744,0.001440922190201729,0.0,0.0,0.013292433537832311	0.0491735	MAST4(3.6508e-11, 0.66)	NA	NA	NA	NA	NA	NA	NA	NA	No	NA	HPRC,HGSVC	Yes	NA	NA	NA	NA	NA	NA
chr5:67078739	chr5-67078739-allele675755-55	INS	54	NA	0.024962178517397883,0.001440922190201729,0.0,0.0,0.0	0.0434851	MAST4(3.6508e-11, 0.66)	NA	NA	NA	NA	NA	NA	NA	NA	No	NA	HPRC,HGSVC,1KG-ONT	Yes	NA	NA	NA	NA	NA	NA
chr5:67078739	chr5-67078739-allele675752-57	INS	56	NA	0.037065052950075644,0.004322766570605188,0.0,0.0,0.002044989775051125	0.0571657	MAST4(3.6508e-11, 0.66)	NA	NA	NA	NA	NA	NA	NA	NA	No	NA	HPRC,HGSVC,1KG-ONT	Yes	NA	NA	NA	NA	NA	NA
chr5:67078769	chr5-67078769-allele675761-53	INS	52	NA	0.05068078668683813,0.002881844380403458,0.0,0.0,0.0	0.0870995	MAST4(3.6508e-11, 0.66)	NA	NA	NA	NA	NA	NA	NA	NA	No	NA	HPRC,HGSVC,1KG-ONT	Yes	NA	NA	NA	NA	NA	NA
chr5:67078769	chr5-67078769-allele675762-81	INS	80	NA	0.0015128593040847202,0.0,0.0,0.0,0.0	0.00234988	MAST4(3.6508e-11, 0.66)	NA	NA	NA	NA	NA	NA	NA	NA	No	NA	HPRC,HGSVC	Yes	NA	NA	NA	NA	NA	NA
chr5:67078810	chr5-67078810-allele675764-139	INS	138	NA	0.2950075642965204,0.4092219020172911,0.6190476190476191,0.32007952286282304,0.4948875255623722	0.0565335	MAST4(3.6508e-11, 0.66)	NA	NA	NA	NA	NA	NA	NA	NA	No	NA	HGSVC	Yes	NA	NA	NA	NA	NA	NA
chr5:67078848	chr5-67078848-allele675769-185	INS	184	NA	0.0015128593040847202,0.0,0.0,0.0,0.0	0.00234988	MAST4(3.6508e-11, 0.66)	NA	NA	NA	NA	NA	NA	NA	NA	No	NA	No	Yes	NA	NA	NA	NA	NA	NA
chr5:67078848	chr5-67078848-allele675770-159	INS	158	NA	0.0037821482602118004,0.0,0.0,0.0,0.0	0.00663171	MAST4(3.6508e-11, 0.66)	NA	NA	NA	NA	NA	NA	NA	NA	No	NA	No	Yes	NA	NA	NA	NA	NA	NA
chr5:67078848	chr5-67078848-allele675766-71	INS	70	NA	0.00529500756429652,0.0,0.0,0.0,0.0	0.00947665	MAST4(3.6508e-11, 0.66)	NA	NA	NA	NA	NA	NA	NA	NA	No	NA	HPRC,HGSVC,1KG-ONT	Yes	NA	NA	NA	NA	NA	NA
chr5:67078887	chr5-67078887-allele675782-61	INS	60	NA	0.006051437216338881,0.001440922190201729,0.0,0.0,0.0	0.00875367	MAST4(3.6508e-11, 0.66)	NA	NA	NA	NA	NA	NA	NA	NA	No	NA	HPRC,HGSVC,1KG-ONT	No	NA	NA	NA	NA	NA	NA
chr5:67078887	chr5-67078887-allele675783-87	INS	86	NA	0.0015128593040847202,0.0,0.0,0.0,0.0	0.00234988	MAST4(3.6508e-11, 0.66)	NA	NA	NA	NA	NA	NA	NA	NA	No	NA	HPRC,HGSVC	No	NA	NA	NA	NA	NA	NA
chr5:67078904	chr5-67078904-allele675789-56	INS	55	NA	0.0022692889561270802,0.010086455331412104,0.0,0.0,0.0	NA	MAST4(3.6508e-11, 0.66)	NA	NA	NA	NA	NA	NA	NA	NA	No	NA	HPRC,HGSVC,1KG-ONT	No	NA	NA	NA	NA	NA	NA
chr5:67078911	chr5-67078911-allele675795-67	INS	66	NA	0.0015128593040847202,0.0,0.0,0.0,0.0	0.00234988	MAST4(3.6508e-11, 0.66)	NA	NA	NA	NA	NA	NA	NA	NA	No	NA	HPRC,HGSVC,1KG-ONT	No	NA	NA	NA	NA	NA	NA
chr5:67078911	chr5-67078911-allele675794-62	INS	61	NA	0.0015128593040847202,0.0,0.0,0.0,0.013292433537832311	0.00016664	MAST4(3.6508e-11, 0.66)	NA	NA	NA	NA	NA	NA	NA	NA	No	NA	HPRC,HGSVC,1KG-ONT	No	NA	NA	NA	NA	NA	NA
chr5:67078913	chr5-67078913-allele675819-55	INS	54	NA	0.0007564296520423601,0.0,0.0,0.0,0.0	0.000918741	MAST4(3.6508e-11, 0.66)	NA	NA	NA	NA	NA	NA	NA	NA	No	NA	HPRC,HGSVC,1KG-ONT	No	NA	NA	NA	NA	NA	NA
chr5:67078913	chr5-67078913-allele675810-53	INS	52	NA	0.00529500756429652,0.0,0.000992063492063492,0.002982107355864811,0.0	0.00352335	MAST4(3.6508e-11, 0.66)	NA	NA	NA	NA	NA	NA	NA	NA	No	NA	HPRC,HGSVC,1KG-ONT	No	NA	NA	NA	NA	NA	NA
chr5:67078913	chr5-67078913-allele675812-74	INS	73	NA	0.00680786686838124,0.0,0.0,0.0,0.0	0.0123139	MAST4(3.6508e-11, 0.66)	NA	NA	NA	NA	NA	NA	NA	NA	No	NA	HPRC,HGSVC,1KG-ONT	No	NA	NA	NA	NA	NA	NA
chr5:67078913	chr5-67078913-allele675811-57	INS	56	NA	0.012859304084720122,0.002881844380403458,0.0,0.0,0.0	0.0193295	MAST4(3.6508e-11, 0.66)	NA	NA	NA	NA	NA	NA	NA	NA	No	NA	HPRC,HGSVC,1KG-ONT	No	NA	NA	NA	NA	NA	NA
chr5:67078913	chr5-67078913-allele675813-94	INS	93	NA	0.0007564296520423601,0.0,0.0,0.0,0.0	0.000918741	MAST4(3.6508e-11, 0.66)	NA	NA	NA	NA	NA	NA	NA	NA	No	NA	HPRC,HGSVC	No	NA	NA	NA	NA	NA	NA
chr5:67078923	chr5-67078923-allele675839-67	INS	66	NA	0.0007564296520423601,0.0,0.0,0.0,0.0	0.000918741	MAST4(3.6508e-11, 0.66)	NA	NA	NA	NA	NA	NA	NA	NA	No	NA	HPRC,HGSVC,1KG-ONT	No	NA	NA	NA	NA	NA	NA
chr5:67078927	chr5-67078927-allele675844-79	INS	78	NA	0.0,0.0,0.007936507936507936,0.0,0.0	0.000963133	MAST4(3.6508e-11, 0.66)	NA	NA	NA	NA	NA	NA	NA	NA	No	NA	HPRC,HGSVC	No	NA	NA	NA	NA	NA	NA
chr5:67078931	chr5-67078931-allele675855-74	INS	73	NA	0.11043872919818457,0.12968299711815562,0.28869047619047616,0.0705765407554672,0.17893660531697342	0.0130447	MAST4(3.6508e-11, 0.66)	NA	NA	NA	NA	NA	NA	NA	NA	No	NA	HPRC,HGSVC,1KG-ONT	No	NA	NA	NA	NA	NA	NA
chr5:67078933	chr5-67078933-allele675857-55	INS	54	NA	0.0030257186081694403,0.0,0.0,0.0,0.002044989775051125	0.00206069	MAST4(3.6508e-11, 0.66)	NA	NA	NA	NA	NA	NA	NA	NA	No	NA	HPRC,HGSVC,1KG-ONT	No	NA	NA	NA	NA	NA	NA
chr5:67080935	chr5-67080935-allele675881-56	INS	55	NA	0.0,0.0,0.016865079365079364,0.0,0.0	0.00250661	MAST4(3.6508e-11, 0.66)	NA	NA	NA	NA	NA	NA	NA	NA	No	NA	HPRC,HGSVC,1KG-ONT	No	NA	NA	NA	NA	NA	NA
chr5:67081032	chr5-67081032-allele675898-1	DEL	53	NA	0.01739788199697428,0.002881844380403458,0.0,0.0009940357852882703,0.0010224948875255625	0.0239502	MAST4(3.6508e-11, 0.66)	NA	NA	NA	NA	NA	NA	NA	NA	No	NA	HPRC,1KG-ONT	Yes	NA	NA	NA	NA	NA	NA
chr5:67081085	chr5-67081085-allele675905-93	INS	92	NA	0.0,0.0,0.023809523809523808,0.0,0.009202453987730062	0.00540616	MAST4(3.6508e-11, 0.66)	NA	NA	NA	NA	NA	NA	NA	NA	No	NA	HPRC,HGSVC	No	NA	NA	NA	NA	NA	NA
chr5:67081085	chr5-67081085-allele675908-228	INS	227	NA	0.0015128593040847202,0.0,0.0,0.0,0.0	0.00234988	MAST4(3.6508e-11, 0.66)	NA	NA	NA	NA	NA	NA	NA	NA	No	NA	No	No	NA	NA	NA	NA	NA	NA
chr5:67081085	chr5-67081085-allele675906-151	INS	150	NA	0.0007564296520423601,0.0,0.0,0.0,0.0	0.000918741	MAST4(3.6508e-11, 0.66)	NA	NA	NA	NA	NA	NA	NA	NA	No	NA	No	No	NA	NA	NA	NA	NA	NA
chr5:67081085	chr5-67081085-allele675904-64	INS	63	NA	0.02042360060514372,0.03602305475504323,0.11011904761904762,0.002982107355864811,0.02556237218813906	0.00730931	MAST4(3.6508e-11, 0.66)	NA	NA	NA	NA	NA	NA	NA	NA	No	NA	HPRC,HGSVC,1KG-ONT	No	NA	NA	NA	NA	NA	NA
chr5:67111394	chr5-67111394-allele676063-1	DEL	694	NA	0.0007564296520423601,0.0,0.0,0.0,0.0	0.000918741	MAST4(3.6508e-11, 0.66)	NA	NA	NA	NA	NA	NA	NA	NA	No	NA	No	Yes	NA	NA	NA	NA	NA	NA
chr5:67143994	chr5-67143994-allele676231-327	INS	326	NA	0.0015128593040847202,0.0,0.0,0.0019880715705765406,0.0	7.61513e-05	MAST4(3.6508e-11, 0.66)	NA	NA	NA	NA	NA	NA	NA	NA	No	NA	No	Yes	NA	NA	NA	NA	NA	NA
chr5:67276649	chr5-67276649-allele677025-333	INS	332	NA	0.0007564296520423601,0.0,0.0,0.0,0.0	0.000918741	NA	NA	NA	NA	NA	NA	NA	NA	NA	No	NA	HPRC,HGSVC,1KG-ONT	Yes	NA	NA	NA	NA	NA	NA
chr5:67276649	chr5-67276649-allele677026-329	INS	328	NA	0.0045385779122541605,0.0,0.0,0.0,0.0	0.00805514	NA	NA	NA	NA	NA	NA	NA	NA	NA	No	NA	HPRC,HGSVC,1KG-ONT	Yes	NA	NA	NA	NA	NA	NA
chr5:67276649	chr5-67276649-allele677028-333	INS	332	NA	0.0037821482602118004,0.0,0.0,0.0,0.0	0.00642696	NA	NA	NA	NA	NA	NA	NA	NA	NA	No	NA	HPRC,HGSVC,1KG-ONT	Yes	NA	NA	NA	NA	NA	NA
chr5:67276649	chr5-67276649-allele677031-330	INS	329	NA	0.0,0.0,0.0,0.0,0.003067484662576687	NA	NA	NA	NA	NA	NA	NA	NA	NA	NA	No	NA	HPRC,HGSVC,1KG-ONT	Yes	NA	NA	NA	NA	NA	NA
chr5:67276649	chr5-67276649-allele677024-333	INS	332	NA	0.01059001512859304,0.001440922190201729,0.0,0.0,0.0	0.0171373	NA	NA	NA	NA	NA	NA	NA	NA	NA	No	NA	HPRC,HGSVC,1KG-ONT	Yes	NA	NA	NA	NA	NA	NA
chr5:67276649	chr5-67276649-allele677023-333	INS	332	NA	0.059001512859304085,0.04755043227665706,0.015873015873015872,0.06063618290258449,0.03680981595092025	0.00386378	NA	NA	NA	NA	NA	NA	NA	NA	NA	No	NA	HPRC,HGSVC,1KG-ONT	Yes	NA	NA	NA	NA	NA	NA
chr5:67291197	chr5-67291197-allele677149-1	DEL	3624	NA	0.0045385779122541605,0.0,0.0,0.0,0.0	0.00805514	NA	NA	NA	NA	NA	NA	NA	NA	NA	No	NA	HGSVC	Yes	NA	NA	NA	NA	NA	NA
chr5:67326157	chr5-67326157-allele677556-53	INS	52	NA	0.00529500756429652,0.0,0.0,0.0,0.0	0.00947665	NA	NA	NA	NA	NA	NA	NA	NA	NA	Yes	NA	HPRC,HGSVC,1KG-ONT	No	NA	NA	NA	NA	NA	NA
chr5:67326170	chr5-67326170-allele677574-51	INS	50	NA	0.0007564296520423601,0.0,0.0,0.0,0.0	0.000918741	NA	NA	NA	NA	NA	NA	NA	NA	NA	Yes	NA	HPRC,HGSVC,1KG-ONT	No	NA	NA	NA	NA	NA	NA
chr5:67326216	chr5-67326216-allele677590-61	INS	60	NA	0.0030257186081694403,0.0,0.0,0.0,0.0	0.00520636	NA	NA	NA	NA	NA	NA	NA	NA	NA	Yes	NA	HPRC,HGSVC,1KG-ONT	No	NA	NA	NA	NA	NA	NA
chr5:67326216	chr5-67326216-allele677588-57	INS	56	NA	0.024962178517397883,0.010086455331412104,0.010912698412698412,0.014910536779324055,0.010224948875255624	0.00537812	NA	NA	NA	NA	NA	NA	NA	NA	NA	Yes	NA	HPRC,HGSVC,1KG-ONT	No	NA	NA	NA	NA	NA	NA
chr5:67326216	chr5-67326216-allele677589-70	INS	69	NA	0.012102874432677761,0.0,0.000992063492063492,0.0,0.0	0.0198755	NA	NA	NA	NA	NA	NA	NA	NA	NA	Yes	NA	HPRC,HGSVC,1KG-ONT	No	NA	NA	NA	NA	NA	NA
chr5:67326240	chr5-67326240-allele677607-89	INS	88	NA	0.0007564296520423601,0.0,0.003968253968253968,0.0,0.002044989775051125	NA	NA	NA	NA	NA	NA	NA	NA	NA	NA	Yes	NA	HPRC,HGSVC	No	NA	NA	NA	NA	NA	NA
chr5:67326416	chr5-67326416-allele677643-1	DEL	223	NA	0.0,0.001440922190201729,0.0,0.0,0.002044989775051125	3.94758e-05	NA	NA	NA	NA	NA	NA	NA	NA	NA	Yes	NA	HPRC,HGSVC	No	NA	NA	NA	NA	NA	NA
chr5:67326568	chr5-67326568-allele677660-54	INS	53	NA	0.0022692889561270802,0.0,0.001984126984126984,0.0,0.005112474437627812	NA	NA	NA	NA	NA	NA	NA	NA	NA	NA	Yes	NA	HPRC,HGSVC,1KG-ONT	No	NA	NA	NA	NA	NA	NA
chr5:67326594	chr5-67326594-allele677664-58	INS	57	NA	0.009833585476550681,0.005763688760806916,0.000992063492063492,0.004970178926441352,0.010224948875255624	0.000910175	NA	NA	NA	NA	NA	NA	NA	NA	NA	Yes	NA	HPRC,HGSVC,1KG-ONT	No	NA	NA	NA	NA	NA	NA
chr5:67326652	chr5-67326652-allele677688-1	DEL	324	NA	0.048411497730711045,0.027377521613832854,0.005952380952380952,0.03777335984095427,0.028629856850715747	0.00880459	NA	NA	NA	NA	NA	NA	NA	NA	NA	Yes	NA	HPRC	No	NA	NA	NA	NA	NA	NA
chr5:67326662	chr5-67326662-allele677695-1	DEL	52	NA	0.0,0.0,0.0,0.0,0.0010224948875255625	NA	NA	NA	NA	NA	NA	NA	NA	NA	NA	Yes	NA	HPRC,HGSVC,1KG-ONT	No	NA	NA	NA	NA	NA	NA
chr5:67326745	chr5-67326745-allele677715-1	DEL	216	NA	0.0030257186081694403,0.001440922190201729,0.0,0.0009940357852882703,0.0010224948875255625	0.00123841	NA	NA	NA	NA	NA	NA	NA	NA	NA	Yes	NA	HPRC,HGSVC	No	NA	NA	NA	NA	NA	NA
chr5:67326805	chr5-67326805-allele677732-1	DEL	55	NA	0.0007564296520423601,0.0,0.0,0.0,0.0	0.000918741	NA	NA	NA	NA	NA	NA	NA	NA	NA	Yes	NA	HPRC,HGSVC,1KG-ONT	No	NA	NA	NA	NA	NA	NA
chr5:67326807	chr5-67326807-allele677735-1	DEL	137	NA	0.0007564296520423601,0.0,0.0,0.0,0.0	0.000918741	NA	NA	NA	NA	NA	NA	NA	NA	NA	Yes	NA	HPRC,HGSVC	No	NA	NA	NA	NA	NA	NA
chr5:67326847	chr5-67326847-allele677751-1	DEL	60	NA	0.01059001512859304,0.0,0.0,0.003976143141153081,0.0010224948875255625	0.0104831	NA	NA	NA	NA	NA	NA	NA	NA	NA	Yes	NA	HPRC,HGSVC,1KG-ONT	No	NA	NA	NA	NA	NA	NA
chr5:67326856	chr5-67326856-allele677752-1	DEL	64	NA	0.0,0.004322766570605188,0.0,0.002982107355864811,0.0	0.000593574	NA	NA	NA	NA	NA	NA	NA	NA	NA	Yes	NA	HPRC,HGSVC,1KG-ONT	No	NA	NA	NA	NA	NA	NA
chr5:67326918	chr5-67326918-allele677774-1	DEL	73	NA	0.006051437216338881,0.0,0.0,0.002982107355864811,0.003067484662576687	0.00299231	NA	NA	NA	NA	NA	NA	NA	NA	NA	Yes	NA	HPRC,HGSVC,1KG-ONT	No	NA	NA	NA	NA	NA	NA
chr5:67327004	chr5-67327004-allele677816-1	DEL	106	NA	0.0030257186081694403,0.0,0.0,0.0009940357852882703,0.0	0.00328379	NA	NA	NA	NA	NA	NA	NA	NA	NA	Yes	NA	HPRC,HGSVC,1KG-ONT	No	NA	NA	NA	NA	NA	NA
chr5:67327021	chr5-67327021-allele677825-1	DEL	89	NA	0.00529500756429652,0.024495677233429394,0.005952380952380952,0.015904572564612324,0.0	0.00102512	NA	NA	NA	NA	NA	NA	NA	NA	NA	Yes	NA	HPRC,HGSVC,1KG-ONT	No	NA	NA	NA	NA	NA	NA
chr5:67327023	chr5-67327023-allele677829-89	INS	88	NA	0.0,0.004322766570605188,0.0,0.0,0.0	3.94758e-05	NA	NA	NA	NA	NA	NA	NA	NA	NA	Yes	NA	HGSVC	No	NA	NA	NA	NA	NA	NA
chr5:67327036	chr5-67327036-allele677831-1	DEL	74	NA	0.0022692889561270802,0.005763688760806916,0.000992063492063492,0.015904572564612324,0.0010224948875255625	0.00086573	NA	NA	NA	NA	NA	NA	NA	NA	NA	Yes	NA	HPRC,HGSVC,1KG-ONT	No	NA	NA	NA	NA	NA	NA
chr5:67327049	chr5-67327049-allele677841-1	DEL	61	NA	0.01361573373676248,0.012968299711815562,0.005952380952380952,0.03180914512922465,0.00408997955010225	NA	NA	NA	NA	NA	NA	NA	NA	NA	NA	Yes	NA	HPRC,HGSVC,1KG-ONT	No	NA	NA	NA	NA	NA	NA
chr5:67327053	chr5-67327053-allele677843-1	DEL	57	NA	0.05219364599092285,0.01585014409221902,0.023809523809523808,0.033797216699801194,0.027607361963190184	0.0101659	NA	NA	NA	NA	NA	NA	NA	NA	NA	Yes	NA	HPRC,HGSVC	No	NA	NA	NA	NA	NA	NA
chr5:67327056	chr5-67327056-allele677846-1	DEL	147	NA	0.0007564296520423601,0.0,0.0,0.0,0.0	0.000918741	NA	NA	NA	NA	NA	NA	NA	NA	NA	Yes	NA	HPRC,HGSVC	No	NA	NA	NA	NA	NA	NA
chr5:67327089	chr5-67327089-allele677861-1	DEL	85	NA	0.014372163388804841,0.027377521613832854,0.001984126984126984,0.008946322067594433,0.003067484662576687	0.00092009	NA	NA	NA	NA	NA	NA	NA	NA	NA	Yes	NA	HPRC,HGSVC,1KG-ONT	No	NA	NA	NA	NA	NA	NA
chr5:67327118	chr5-67327118-allele677880-1	DEL	57	NA	0.0030257186081694403,0.0,0.0,0.010934393638170975,0.0	NA	NA	NA	NA	NA	NA	NA	NA	NA	NA	Yes	NA	HPRC,HGSVC	No	NA	NA	NA	NA	NA	NA
chr5:67327174	chr5-67327174-allele677903-1	DEL	88	NA	0.018910741301059002,0.0,0.0,0.0,0.0	0.0345798	NA	NA	NA	NA	NA	NA	NA	NA	NA	Yes	NA	HPRC,HGSVC,1KG-ONT	No	NA	NA	NA	NA	NA	NA
chr5:67327176	chr5-67327176-allele677906-1	DEL	69	NA	0.0,0.004322766570605188,0.012896825396825396,0.002982107355864811,0.0	0.00299801	NA	NA	NA	NA	NA	NA	NA	NA	NA	Yes	NA	HPRC,HGSVC,1KG-ONT	No	NA	NA	NA	NA	NA	NA
chr5:67327292	chr5-67327292-allele677957-240	INS	239	NA	0.0007564296520423601,0.0,0.0,0.0,0.0	0.000918741	NA	NA	NA	NA	NA	NA	NA	NA	NA	Yes	NA	No	No	NA	NA	NA	NA	NA	NA
chr5:67327330	chr5-67327330-allele677971-1	DEL	240	NA	0.0,0.008645533141210375,0.0,0.0,0.0	0.000593574	NA	NA	NA	NA	NA	NA	NA	NA	NA	Yes	NA	HPRC,HGSVC	No	NA	NA	NA	NA	NA	NA
chr5:67327341	chr5-67327341-allele677974-1	DEL	60	NA	0.0007564296520423601,0.0,0.0,0.0,0.0	0.000918741	NA	NA	NA	NA	NA	NA	NA	NA	NA	Yes	NA	HPRC,HGSVC,1KG-ONT	No	NA	NA	NA	NA	NA	NA
chr5:67327401	chr5-67327401-allele677989-1	DEL	64	NA	0.0,0.0,0.010912698412698412,0.0,0.0	0.00151771	NA	NA	NA	NA	NA	NA	NA	NA	NA	Yes	NA	HPRC,HGSVC,1KG-ONT	No	NA	NA	NA	NA	NA	NA
chr5:67327597	chr5-67327597-allele678031-1	DEL	370	NA	0.0022692889561270802,0.002881844380403458,0.0,0.0009940357852882703,0.0	0.000371588	NA	NA	NA	NA	NA	NA	NA	NA	NA	Yes	NA	HPRC,HGSVC	No	NA	NA	NA	NA	NA	NA
chr5:67327607	chr5-67327607-allele678039-1	DEL	349	NA	0.0022692889561270802,0.002881844380403458,0.001984126984126984,0.0019880715705765406,0.0	NA	NA	NA	NA	NA	NA	NA	NA	NA	NA	Yes	NA	HPRC,HGSVC	No	NA	NA	NA	NA	NA	NA
chr5:67327634	chr5-67327634-allele678046-1	DEL	201	NA	0.0037821482602118004,0.0,0.0,0.004970178926441352,0.0	0.000962849	NA	NA	NA	NA	NA	NA	NA	NA	NA	Yes	NA	HPRC,HGSVC	No	NA	NA	NA	NA	NA	NA
chr5:67327653	chr5-67327653-allele678053-1	DEL	182	NA	0.0015128593040847202,0.0,0.0,0.0,0.002044989775051125	7.61513e-05	NA	NA	NA	NA	NA	NA	NA	NA	NA	Yes	NA	HPRC,HGSVC	No	NA	NA	NA	NA	NA	NA
chr5:67327683	chr5-67327683-allele678066-1	DEL	152	NA	0.0,0.0,0.0,0.0,0.006134969325153374	0.000593574	NA	NA	NA	NA	NA	NA	NA	NA	NA	Yes	NA	HPRC,HGSVC	No	NA	NA	NA	NA	NA	NA
chr5:67327736	chr5-67327736-allele678087-162	INS	161	NA	0.01588502269288956,0.0,0.006944444444444444,0.0,0.005112474437627812	0.011499	NA	NA	NA	NA	NA	NA	NA	NA	NA	Yes	NA	HPRC,HGSVC	No	NA	NA	NA	NA	NA	NA
chr5:67327758	chr5-67327758-allele678096-1	DEL	64	NA	0.0007564296520423601,0.0,0.0,0.0019880715705765406,0.0010224948875255625	NA	NA	NA	NA	NA	NA	NA	NA	NA	NA	Yes	NA	HPRC,HGSVC	No	NA	NA	NA	NA	NA	NA
chr5:67327784	chr5-67327784-allele678110-1	DEL	51	NA	0.006051437216338881,0.012968299711815562,0.017857142857142856,0.006958250497017893,0.005112474437627812	0.000549775	NA	NA	NA	NA	NA	NA	NA	NA	NA	Yes	NA	HPRC,HGSVC	No	NA	NA	NA	NA	NA	NA
chr5:67327788	chr5-67327788-allele678111-56	INS	55	NA	0.0022692889561270802,0.0,0.0,0.0,0.0	0.00377908	NA	NA	NA	NA	NA	NA	NA	NA	NA	Yes	NA	HGSVC	No	NA	NA	NA	NA	NA	NA
chr5:67327788	chr5-67327788-allele678112-52	INS	51	NA	0.00832072617246596,0.0,0.008928571428571428,0.0,0.0	0.00382447	NA	NA	NA	NA	NA	NA	NA	NA	NA	Yes	NA	HGSVC	No	NA	NA	NA	NA	NA	NA
chr5:67327788	chr5-67327788-allele678119-1124	INS	1123	NA	0.0,0.0,0.0,0.0019880715705765406,0.0	NA	NA	NA	NA	NA	NA	NA	NA	NA	NA	Yes	NA	No	No	NA	NA	NA	NA	NA	NA
chr5:67327895	chr5-67327895-allele678164-1	DEL	156	NA	0.0007564296520423601,0.0,0.0,0.0,0.0	0.000918741	NA	NA	NA	NA	NA	NA	NA	NA	NA	Yes	NA	HPRC,HGSVC	No	NA	NA	NA	NA	NA	NA
chr5:67327899	chr5-67327899-allele678167-153	INS	152	NA	0.012102874432677761,0.0,0.0,0.0,0.005112474437627812	0.0131141	NA	NA	NA	NA	NA	NA	NA	NA	NA	Yes	NA	HPRC	No	NA	NA	NA	NA	NA	NA
chr5:67328034	chr5-67328034-allele678216-104	INS	103	NA	0.0037821482602118004,0.0,0.0,0.005964214711729622,0.0	0.000545845	NA	NA	NA	NA	NA	NA	NA	NA	NA	Yes	NA	HPRC,HGSVC	No	NA	NA	NA	NA	NA	NA
chr5:67328036	chr5-67328036-allele678223-78	INS	77	NA	0.0,0.002881844380403458,0.0,0.0,0.0	NA	NA	NA	NA	NA	NA	NA	NA	NA	NA	Yes	NA	HPRC,HGSVC	No	NA	NA	NA	NA	NA	NA
chr5:67328037	chr5-67328037-allele678225-77	INS	76	NA	0.0015128593040847202,0.0,0.001984126984126984,0.0,0.0	7.61513e-05	NA	NA	NA	NA	NA	NA	NA	NA	NA	Yes	NA	HPRC,HGSVC	No	NA	NA	NA	NA	NA	NA
chr5:67328068	chr5-67328068-allele678235-88	INS	87	NA	0.0015128593040847202,0.002881844380403458,0.0,0.0,0.0	7.61513e-05	NA	NA	NA	NA	NA	NA	NA	NA	NA	Yes	NA	HPRC,HGSVC	No	NA	NA	NA	NA	NA	NA
chr5:67328069	chr5-67328069-allele678237-1	DEL	53	NA	0.01664145234493192,0.007204610951008645,0.011904761904761904,0.03180914512922465,0.013292433537832311	NA	NA	NA	NA	NA	NA	NA	NA	NA	NA	Yes	NA	HPRC,HGSVC	No	NA	NA	NA	NA	NA	NA
chr5:67328134	chr5-67328134-allele678259-584	INS	583	NA	0.0015128593040847202,0.0,0.0,0.0,0.0	0.00234988	NA	NA	NA	NA	NA	NA	NA	NA	NA	Yes	NA	1KG-ONT	No	NA	NA	NA	NA	NA	NA
chr5:67328134	chr5-67328134-allele678254-150	INS	149	NA	0.0045385779122541605,0.0,0.0,0.0,0.0	0.00805514	NA	NA	NA	NA	NA	NA	NA	NA	NA	Yes	NA	HPRC	No	NA	NA	NA	NA	NA	NA
chr5:67328198	chr5-67328198-allele678274-410	INS	409	NA	0.009833585476550681,0.002881844380403458,0.0,0.0,0.0	0.0137579	NA	NA	NA	NA	NA	NA	NA	NA	NA	Yes	NA	1KG-ONT	No	NA	NA	NA	NA	NA	NA
chr5:67328224	chr5-67328224-allele678284-56	INS	55	NA	0.009833585476550681,0.0,0.0,0.0,0.0	0.0179657	NA	NA	NA	NA	NA	NA	NA	NA	NA	Yes	NA	HGSVC	No	NA	NA	NA	NA	NA	NA
chr5:67328288	chr5-67328288-allele678300-77	INS	76	NA	0.0037821482602118004,0.007204610951008645,0.00992063492063492,0.005964214711729622,0.002044989775051125	3.20295e-05	NA	NA	NA	NA	NA	NA	NA	NA	NA	Yes	NA	HPRC,HGSVC	No	NA	NA	NA	NA	NA	NA
chr5:67328388	chr5-67328388-allele678348-69	INS	68	NA	0.006051437216338881,0.0,0.0,0.0,0.0	0.0107687	NA	NA	NA	NA	NA	NA	NA	NA	NA	Yes	NA	HPRC,HGSVC	No	NA	NA	NA	NA	NA	NA
chr5:67328388	chr5-67328388-allele678347-82	INS	81	NA	0.02118003025718608,0.0,0.0,0.0,0.0	0.0388566	NA	NA	NA	NA	NA	NA	NA	NA	NA	Yes	NA	HPRC,HGSVC	No	NA	NA	NA	NA	NA	NA
chr5:67328388	chr5-67328388-allele678345-82	INS	81	NA	0.009833585476550681,0.0,0.000992063492063492,0.0,0.0010224948875255625	0.0136899	NA	NA	NA	NA	NA	NA	NA	NA	NA	Yes	NA	HPRC,HGSVC	No	NA	NA	NA	NA	NA	NA
chr5:67328433	chr5-67328433-allele678371-61	INS	60	NA	0.0007564296520423601,0.0,0.0,0.0,0.0	0.000918741	NA	NA	NA	NA	NA	NA	NA	NA	NA	Yes	NA	HPRC,HGSVC	No	NA	NA	NA	NA	NA	NA
chr5:67328512	chr5-67328512-allele678405-322	INS	321	NA	0.0015128593040847202,0.0,0.0,0.0,0.0	0.00234988	NA	NA	NA	NA	NA	NA	NA	NA	NA	Yes	NA	No	No	NA	NA	NA	NA	NA	NA
chr5:67328512	chr5-67328512-allele678397-736	INS	735	NA	0.0037821482602118004,0.001440922190201729,0.0,0.003976143141153081,0.002044989775051125	0.00022888	NA	NA	NA	NA	NA	NA	NA	NA	NA	Yes	NA	No	Yes	NA	NA	NA	NA	NA	NA
chr5:67328512	chr5-67328512-allele678409-399	INS	398	NA	0.0,0.0,0.00496031746031746,0.0,0.0	0.000408842	NA	NA	NA	NA	NA	NA	NA	NA	NA	Yes	NA	No	No	NA	NA	NA	NA	NA	NA
chr5:67328514	chr5-67328514-allele678411-78	INS	77	NA	0.0015128593040847202,0.001440922190201729,0.000992063492063492,0.0,0.0	7.61513e-05	NA	NA	NA	NA	NA	NA	NA	NA	NA	Yes	NA	HPRC,HGSVC,1KG-ONT	No	NA	NA	NA	NA	NA	NA
chr5:67328573	chr5-67328573-allele678437-507	INS	506	NA	0.0,0.0,0.0,0.0,0.006134969325153374	0.000593574	NA	NA	NA	NA	NA	NA	NA	NA	NA	Yes	NA	No	No	NA	NA	NA	NA	NA	NA
chr5:67328573	chr5-67328573-allele678435-452	INS	451	NA	0.0007564296520423601,0.0,0.010912698412698412,0.0,0.0	0.000525255	NA	NA	NA	NA	NA	NA	NA	NA	NA	Yes	NA	No	No	NA	NA	NA	NA	NA	NA
chr5:67328797	chr5-67328797-allele678489-74	INS	73	NA	0.00529500756429652,0.007204610951008645,0.006944444444444444,0.014910536779324055,0.00408997955010225	0.000134238	NA	NA	NA	NA	NA	NA	NA	NA	NA	Yes	NA	HPRC,HGSVC,1KG-ONT	No	NA	NA	NA	NA	NA	NA
chr5:67328964	chr5-67328964-allele678534-57	INS	56	NA	0.35627836611195157,0.07060518731988473,0.0,0.04970178926441352,0.024539877300613498	0.381746	NA	NA	NA	NA	NA	NA	NA	NA	NA	Yes	NA	HPRC,HGSVC,1KG-ONT	Yes	NA	NA	NA	NA	NA	NA
chr5:67328965	chr5-67328965-allele678537-69	INS	68	NA	0.0113464447806354,0.0,0.0,0.0009940357852882703,0.0	0.0185365	NA	NA	NA	NA	NA	NA	NA	NA	NA	Yes	NA	HPRC,HGSVC,1KG-ONT	Yes	NA	NA	NA	NA	NA	NA
chr5:67336952	chr5-67336952-allele678647-331	INS	330	NA	0.01588502269288956,0.03890489913544669,0.0,0.05666003976143141,0.006134969325153374	0.00113837	NA	NA	NA	NA	NA	NA	NA	NA	NA	No	NA	HPRC,HGSVC,1KG-ONT	No	NA	NA	NA	NA	NA	NA
chr5:67339508	chr5-67339508-allele678673-127	INS	126	NA	0.02042360060514372,0.002881844380403458,0.0,0.0,0.0	0.0331376	NA	NA	NA	NA	NA	NA	NA	NA	NA	No	NA	HPRC,1KG-ONT	Yes	NA	NA	NA	NA	NA	NA
chr5:67339618	chr5-67339618-allele678684-137	INS	136	NA	0.025718608169440244,0.05187319884726225,0.0882936507936508,0.0874751491053678,0.0787321063394683	0.0223792	NA	NA	NA	NA	NA	NA	NA	NA	NA	No	NA	HPRC,1KG-ONT	Yes	NA	NA	NA	NA	NA	NA
chr5:67490928	chr5-67490928-allele679585-313	INS	312	NA	0.0037821482602118004,0.001440922190201729,0.0,0.0,0.0	0.00462462	NA	NA	NA	NA	NA	NA	NA	NA	NA	No	NA	HPRC	Yes	NA	NA	NA	NA	NA	NA
chr5:67569929	chr5-67569929-allele679962-294	INS	293	NA	0.024205748865355523,0.001440922190201729,0.0,0.0,0.0	0.04214	NA	NA	NA	NA	NA	NA	NA	NA	NA	No	NA	HGSVC,1KG-ONT	Yes	NA	NA	NA	NA	NA	NA
chr5:67583444	chr5-67583444-allele680060-124	INS	123	NA	0.0,0.0,0.0,0.0,0.0010224948875255625	NA	NA	NA	NA	NA	NA	NA	NA	NA	NA	No	NA	No	Yes	NA	NA	NA	NA	NA	NA
chr5:67786142	chr5-67786142-allele681610-151	INS	150	NA	0.009077155824508321,0.001440922190201729,0.00992063492063492,0.0,0.0	0.00349679	NA	NA	NA	NA	NA	NA	NA	NA	NA	No	NA	HPRC,HGSVC,1KG-ONT	Yes	NA	NA	NA	NA	NA	NA
chr5:67786156	chr5-67786156-allele681612-157	INS	156	NA	0.6505295007564297,0.2219020172910663,0.09226190476190477,0.279324055666004,0.254601226993865	0.346042	NA	NA	NA	NA	NA	NA	NA	NA	NA	No	NA	HPRC,HGSVC,1KG-ONT	Yes	NA	NA	NA	NA	NA	NA
chr5:67786156	chr5-67786156-allele681624-157	INS	156	NA	0.0007564296520423601,0.0,0.0,0.0,0.0	0.000918741	NA	NA	NA	NA	NA	NA	NA	NA	NA	No	NA	HPRC,HGSVC,1KG-ONT	Yes	NA	NA	NA	NA	NA	NA
chr5:67786156	chr5-67786156-allele681627-187	INS	186	NA	0.0,0.0,0.000992063492063492,0.0,0.0	NA	NA	NA	NA	NA	NA	NA	NA	NA	NA	No	NA	HPRC,HGSVC,1KG-ONT	Yes	NA	NA	NA	NA	NA	NA
chr5:67786156	chr5-67786156-allele681614-227	INS	226	NA	0.0007564296520423601,0.0,0.0,0.0,0.0	0.000918741	NA	NA	NA	NA	NA	NA	NA	NA	NA	No	NA	HPRC,HGSVC	Yes	NA	NA	NA	NA	NA	NA
chr5:67786156	chr5-67786156-allele681623-190	INS	189	NA	0.0007564296520423601,0.0,0.0,0.0,0.0	0.000918741	NA	NA	NA	NA	NA	NA	NA	NA	NA	No	NA	HPRC,HGSVC,1KG-ONT	Yes	NA	NA	NA	NA	NA	NA
chr5:67786156	chr5-67786156-allele681626-162	INS	161	NA	0.0022692889561270802,0.0,0.0,0.0,0.0	0.00377908	NA	NA	NA	NA	NA	NA	NA	NA	NA	No	NA	HPRC,HGSVC,1KG-ONT	Yes	NA	NA	NA	NA	NA	NA
chr5:67786156	chr5-67786156-allele681621-185	INS	184	NA	0.0,0.0,0.005952380952380952,0.0,0.0	0.000593574	NA	NA	NA	NA	NA	NA	NA	NA	NA	No	NA	HPRC,HGSVC,1KG-ONT	Yes	NA	NA	NA	NA	NA	NA
chr5:67786156	chr5-67786156-allele681619-152	INS	151	NA	0.012859304084720122,0.0,0.0,0.0,0.0	0.0235872	NA	NA	NA	NA	NA	NA	NA	NA	NA	No	NA	HPRC,HGSVC,1KG-ONT	Yes	NA	NA	NA	NA	NA	NA
chr5:67786156	chr5-67786156-allele681617-155	INS	154	NA	0.0045385779122541605,0.10662824207492795,0.1001984126984127,0.012922465208747515,0.03169734151329243	0.0338197	NA	NA	NA	NA	NA	NA	NA	NA	NA	No	NA	HPRC,HGSVC,1KG-ONT	Yes	NA	NA	NA	NA	NA	NA
chr5:67786156	chr5-67786156-allele681620-155	INS	154	NA	0.006051437216338881,0.002881844380403458,0.0,0.0,0.0	0.00707186	NA	NA	NA	NA	NA	NA	NA	NA	NA	No	NA	HPRC,HGSVC,1KG-ONT	Yes	NA	NA	NA	NA	NA	NA
chr5:67786156	chr5-67786156-allele681618-155	INS	154	NA	0.0015128593040847202,0.020172910662824207,0.060515873015873016,0.017892644135188866,0.00408997955010225	0.0151358	NA	NA	NA	NA	NA	NA	NA	NA	NA	No	NA	HPRC,HGSVC,1KG-ONT	Yes	NA	NA	NA	NA	NA	NA
chr5:67786156	chr5-67786156-allele681616-159	INS	158	NA	0.0045385779122541605,0.012968299711815562,0.00992063492063492,0.004970178926441352,0.003067484662576687	1.96677e-05	NA	NA	NA	NA	NA	NA	NA	NA	NA	No	NA	HPRC,HGSVC,1KG-ONT	Yes	NA	NA	NA	NA	NA	NA
chr5:67786156	chr5-67786156-allele681613-192	INS	191	NA	0.08850226928895613,0.1239193083573487,0.3948412698412698,0.020874751491053677,0.09100204498977506	0.0207958	NA	NA	NA	NA	NA	NA	NA	NA	NA	No	NA	HPRC,HGSVC,1KG-ONT	Yes	NA	NA	NA	NA	NA	NA
chr5:67863695	chr5-67863695-allele682285-73	INS	72	NA	0.0022692889561270802,0.0,0.0,0.0,0.0	0.00377908	NA	NA	NA	NA	NA	NA	NA	NA	NA	No	NA	No	No	NA	NA	NA	NA	NA	NA
chr5:67887113	chr5-67887113-allele682546-1	DEL	1548	NA	0.0,0.002881844380403458,0.0,0.004970178926441352,0.0010224948875255625	0.000963133	NA	NA	NA	NA	NA	NA	NA	NA	NA	No	NA	HPRC,1KG-ONT	Yes	NA	NA	NA	NA	NA	NA
chr5:67929607	chr5-67929607-allele682917-1	DEL	68	NA	0.0045385779122541605,0.0,0.0,0.0,0.0	0.00805514	NA	NA	NA	NA	NA	NA	NA	NA	NA	No	NA	1KG-ONT	Yes	NA	NA	NA	NA	NA	NA
chr5:68108726	chr5-68108726-allele684486-92	INS	91	NA	0.0007564296520423601,0.0,0.0,0.0,0.0	0.000918741	NA	NA	NA	NA	NA	NA	NA	NA	NA	No	NA	HPRC,1KG-ONT	No	NA	NA	NA	NA	NA	NA
chr5:68108734	chr5-68108734-allele684511-76	INS	75	NA	0.0,0.001440922190201729,0.0,0.0,0.0	NA	NA	NA	NA	NA	NA	NA	NA	NA	NA	No	NA	HPRC,HGSVC,1KG-ONT	No	NA	NA	NA	NA	NA	NA
chr5:68108734	chr5-68108734-allele684502-72	INS	71	NA	0.0007564296520423601,0.0,0.0,0.0,0.0	0.000918741	NA	NA	NA	NA	NA	NA	NA	NA	NA	No	NA	HPRC,HGSVC,1KG-ONT	No	NA	NA	NA	NA	NA	NA
chr5:68108734	chr5-68108734-allele684489-56	INS	55	NA	0.0030257186081694403,0.0,0.0,0.0,0.0	0.00520636	NA	NA	NA	NA	NA	NA	NA	NA	NA	No	NA	HPRC,HGSVC,1KG-ONT	No	NA	NA	NA	NA	NA	NA
chr5:68108734	chr5-68108734-allele684505-76	INS	75	NA	0.0007564296520423601,0.001440922190201729,0.0,0.0,0.0	NA	NA	NA	NA	NA	NA	NA	NA	NA	NA	No	NA	HPRC,HGSVC,1KG-ONT	No	NA	NA	NA	NA	NA	NA
chr5:68108734	chr5-68108734-allele684504-68	INS	67	NA	0.0007564296520423601,0.0,0.0,0.0,0.0	0.000918741	NA	NA	NA	NA	NA	NA	NA	NA	NA	No	NA	HPRC,HGSVC,1KG-ONT	No	NA	NA	NA	NA	NA	NA
chr5:68108734	chr5-68108734-allele684503-64	INS	63	NA	0.0015128593040847202,0.001440922190201729,0.0,0.0,0.0	0.00077342	NA	NA	NA	NA	NA	NA	NA	NA	NA	No	NA	HPRC,HGSVC,1KG-ONT	No	NA	NA	NA	NA	NA	NA
chr5:68108734	chr5-68108734-allele684488-64	INS	63	NA	0.012102874432677761,0.010086455331412104,0.012896825396825396,0.012922465208747515,0.006134969325153374	NA	NA	NA	NA	NA	NA	NA	NA	NA	NA	No	NA	HPRC,HGSVC,1KG-ONT	No	NA	NA	NA	NA	NA	NA
chr5:68108734	chr5-68108734-allele684508-60	INS	59	NA	0.0007564296520423601,0.001440922190201729,0.0,0.0,0.0	NA	NA	NA	NA	NA	NA	NA	NA	NA	NA	No	NA	HPRC,HGSVC,1KG-ONT	No	NA	NA	NA	NA	NA	NA
chr5:68108734	chr5-68108734-allele684517-52	INS	51	NA	0.0022692889561270802,0.0,0.0,0.0,0.0	0.00343715	NA	NA	NA	NA	NA	NA	NA	NA	NA	No	NA	HPRC,HGSVC	No	NA	NA	NA	NA	NA	NA
chr5:68108734	chr5-68108734-allele684487-60	INS	59	NA	0.00680786686838124,0.002881844380403458,0.0,0.017892644135188866,0.0081799591002045	NA	NA	NA	NA	NA	NA	NA	NA	NA	NA	No	NA	HPRC,HGSVC,1KG-ONT	No	NA	NA	NA	NA	NA	NA
chr5:68108734	chr5-68108734-allele684501-60	INS	59	NA	0.0007564296520423601,0.0,0.0,0.0,0.0	0.000918741	NA	NA	NA	NA	NA	NA	NA	NA	NA	No	NA	HPRC,HGSVC,1KG-ONT	No	NA	NA	NA	NA	NA	NA
chr5:68108734	chr5-68108734-allele684509-56	INS	55	NA	0.0015128593040847202,0.0,0.0,0.0,0.0	0.00234988	NA	NA	NA	NA	NA	NA	NA	NA	NA	No	NA	HPRC,HGSVC,1KG-ONT	No	NA	NA	NA	NA	NA	NA
chr5:68108777	chr5-68108777-allele684536-69	INS	68	NA	0.0007564296520423601,0.0,0.0,0.0,0.0	0.000918741	NA	NA	NA	NA	NA	NA	NA	NA	NA	No	ID=chr5_68108738_68108782;MOTIFS=AAGA;STRUC=(AAGA)n	HPRC,HGSVC,1KG-ONT	No	NA	NA	NA	NA	NA	NA
chr5:68108777	chr5-68108777-allele684539-73	INS	72	NA	0.0007564296520423601,0.004322766570605188,0.0,0.010934393638170975,0.0	0.00103615	NA	NA	NA	NA	NA	NA	NA	NA	NA	No	ID=chr5_68108738_68108782;MOTIFS=AAGA;STRUC=(AAGA)n	HPRC,HGSVC,1KG-ONT	No	NA	NA	NA	NA	NA	NA
chr5:68108777	chr5-68108777-allele684521-77	INS	76	NA	0.00529500756429652,0.004322766570605188,0.0,0.0,0.0	0.00451357	NA	NA	NA	NA	NA	NA	NA	NA	NA	No	ID=chr5_68108738_68108782;MOTIFS=AAGA;STRUC=(AAGA)n	HPRC,HGSVC,1KG-ONT	No	NA	NA	NA	NA	NA	NA
chr5:68108777	chr5-68108777-allele684529-65	INS	64	NA	0.0045385779122541605,0.0,0.0,0.003976143141153081,0.0	0.00247593	NA	NA	NA	NA	NA	NA	NA	NA	NA	No	ID=chr5_68108738_68108782;MOTIFS=AAGA;STRUC=(AAGA)n	HPRC,HGSVC,1KG-ONT	No	NA	NA	NA	NA	NA	NA
chr5:68108777	chr5-68108777-allele684537-57	INS	56	NA	0.0,0.0,0.0,0.0,0.0010224948875255625	NA	NA	NA	NA	NA	NA	NA	NA	NA	NA	No	ID=chr5_68108738_68108782;MOTIFS=AAGA;STRUC=(AAGA)n	HPRC,HGSVC,1KG-ONT	No	NA	NA	NA	NA	NA	NA
chr5:68108777	chr5-68108777-allele684520-69	INS	68	NA	0.0037821482602118004,0.002881844380403458,0.0,0.002982107355864811,0.0	0.000962849	NA	NA	NA	NA	NA	NA	NA	NA	NA	No	ID=chr5_68108738_68108782;MOTIFS=AAGA;STRUC=(AAGA)n	HPRC,HGSVC,1KG-ONT	No	NA	NA	NA	NA	NA	NA
chr5:68108777	chr5-68108777-allele684524-98	INS	97	NA	0.0022692889561270802,0.0,0.0,0.0,0.0	0.00377908	NA	NA	NA	NA	NA	NA	NA	NA	NA	No	ID=chr5_68108738_68108782;MOTIFS=AAGA;STRUC=(AAGA)n	HPRC,1KG-ONT	No	NA	NA	NA	NA	NA	NA
chr5:68108777	chr5-68108777-allele684522-53	INS	52	NA	0.01361573373676248,0.001440922190201729,0.0,0.0,0.0	0.0227299	NA	NA	NA	NA	NA	NA	NA	NA	NA	No	ID=chr5_68108738_68108782;MOTIFS=AAGA;STRUC=(AAGA)n	HPRC,HGSVC	No	NA	NA	NA	NA	NA	NA
chr5:68108777	chr5-68108777-allele684533-77	INS	76	NA	0.0007564296520423601,0.0,0.0,0.0,0.0	0.000918741	NA	NA	NA	NA	NA	NA	NA	NA	NA	No	ID=chr5_68108738_68108782;MOTIFS=AAGA;STRUC=(AAGA)n	HPRC,HGSVC,1KG-ONT	No	NA	NA	NA	NA	NA	NA
chr5:68108777	chr5-68108777-allele684548-65	INS	64	NA	0.0015128593040847202,0.0,0.0,0.0009940357852882703,0.0010224948875255625	7.61513e-05	NA	NA	NA	NA	NA	NA	NA	NA	NA	No	ID=chr5_68108738_68108782;MOTIFS=AAGA;STRUC=(AAGA)n	HPRC,HGSVC,1KG-ONT	No	NA	NA	NA	NA	NA	NA
chr5:68108777	chr5-68108777-allele684526-61	INS	60	NA	0.0007564296520423601,0.001440922190201729,0.0,0.005964214711729622,0.0	NA	NA	NA	NA	NA	NA	NA	NA	NA	NA	No	ID=chr5_68108738_68108782;MOTIFS=AAGA;STRUC=(AAGA)n	HPRC,HGSVC,1KG-ONT	No	NA	NA	NA	NA	NA	NA
chr5:68108777	chr5-68108777-allele684530-65	INS	64	NA	0.0,0.001440922190201729,0.0,0.0,0.0	NA	NA	NA	NA	NA	NA	NA	NA	NA	NA	No	ID=chr5_68108738_68108782;MOTIFS=AAGA;STRUC=(AAGA)n	HPRC,HGSVC,1KG-ONT	No	NA	NA	NA	NA	NA	NA
chr5:68108777	chr5-68108777-allele684519-73	INS	72	NA	0.00529500756429652,0.0,0.0,0.0019880715705765406,0.0	0.00576273	NA	NA	NA	NA	NA	NA	NA	NA	NA	No	ID=chr5_68108738_68108782;MOTIFS=AAGA;STRUC=(AAGA)n	HPRC,HGSVC,1KG-ONT	No	NA	NA	NA	NA	NA	NA
chr5:68108777	chr5-68108777-allele684532-57	INS	56	NA	0.0,0.005763688760806916,0.000992063492063492,0.003976143141153081,0.0	0.0010336	NA	NA	NA	NA	NA	NA	NA	NA	NA	No	ID=chr5_68108738_68108782;MOTIFS=AAGA;STRUC=(AAGA)n	HPRC,HGSVC,1KG-ONT	No	NA	NA	NA	NA	NA	NA
chr5:68108777	chr5-68108777-allele684540-61	INS	60	NA	0.0007564296520423601,0.0,0.0,0.0019880715705765406,0.0	NA	NA	NA	NA	NA	NA	NA	NA	NA	NA	No	ID=chr5_68108738_68108782;MOTIFS=AAGA;STRUC=(AAGA)n	HPRC,HGSVC,1KG-ONT	No	NA	NA	NA	NA	NA	NA
chr5:68108777	chr5-68108777-allele684518-85	INS	84	NA	0.007564296520423601,0.005763688760806916,0.003968253968253968,0.020874751491053677,0.022494887525562373	0.00109224	NA	NA	NA	NA	NA	NA	NA	NA	NA	No	ID=chr5_68108738_68108782;MOTIFS=AAGA;STRUC=(AAGA)n	HPRC,HGSVC,1KG-ONT	No	NA	NA	NA	NA	NA	NA
chr5:68108777	chr5-68108777-allele684544-69	INS	68	NA	0.0007564296520423601,0.002881844380403458,0.0,0.0019880715705765406,0.0	NA	NA	NA	NA	NA	NA	NA	NA	NA	NA	No	ID=chr5_68108738_68108782;MOTIFS=AAGA;STRUC=(AAGA)n	HPRC,HGSVC,1KG-ONT	No	NA	NA	NA	NA	NA	NA
chr5:68108777	chr5-68108777-allele684528-61	INS	60	NA	0.0030257186081694403,0.004322766570605188,0.0,0.002982107355864811,0.0010224948875255625	NA	NA	NA	NA	NA	NA	NA	NA	NA	NA	No	ID=chr5_68108738_68108782;MOTIFS=AAGA;STRUC=(AAGA)n	HPRC,HGSVC,1KG-ONT	No	NA	NA	NA	NA	NA	NA
chr5:68108777	chr5-68108777-allele684543-69	INS	68	NA	0.0,0.0,0.0,0.004970178926441352,0.0010224948875255625	0.000593574	NA	NA	NA	NA	NA	NA	NA	NA	NA	No	ID=chr5_68108738_68108782;MOTIFS=AAGA;STRUC=(AAGA)n	HPRC,HGSVC,1KG-ONT	No	NA	NA	NA	NA	NA	NA
chr5:68154888	chr5-68154888-allele685057-319	INS	318	NA	0.025718608169440244,0.001440922190201729,0.0,0.0,0.0	0.0448588	NA	NA	NA	NA	NA	NA	NA	NA	NA	No	NA	HPRC,HGSVC,1KG-ONT	Yes	NA	NA	NA	NA	NA	NA
chr5:68164651	chr5-68164651-allele685240-1085	INS	1084	NA	0.0022692889561270802,0.0,0.0,0.0,0.0	0.00377908	NA	NA	NA	NA	NA	NA	NA	NA	NA	No	NA	No	Yes	NA	NA	NA	NA	NA	NA
chr5:68201460	chr5-68201460-allele685654-1	DEL	873	NA	0.058245083207261725,0.004322766570605188,0.0,0.0,0.0	0.0981634	NA	NA	NA	NA	NA	NA	NA	NA	NA	No	NA	HPRC,HGSVC,1KG-ONT	Yes	NA	NA	NA	NA	NA	NA
chr5:68223001	chr5-68223001-allele685887-1	DEL	179	NA	0.0037821482602118004,0.0,0.0,0.0,0.0	0.00663171	PIK3R1(1.0, 0.363)	PIK3R1(1.0, 0.363)	PIK3R1(1.0, 0.363)	NA	NA	NA	NA	NA	NA	No	ID=chr5_68223123_68223168;MOTIFS=ATC;STRUC=(ATC)n	HPRC,HGSVC	Yes	NA	NA	NA	NA	NA	NA
chr5:68257360	chr5-68257360-allele686157-1	DEL	66	NA	0.0030257186081694403,0.0,0.0,0.0,0.0010224948875255625	0.00328379	PIK3R1(1.0, 0.363)	PIK3R1(1.0, 0.363)	PIK3R1(1.0, 0.363)	NA	NA	NA	NA	NA	NA	No	NA	No	No	NA	NA	NA	NA	NA	NA
chr5:68262694	chr5-68262694-allele686266-211	INS	210	NA	0.0,0.0,0.006944444444444444,0.0,0.002044989775051125	0.000919236	PIK3R1(1.0, 0.363)	PIK3R1(1.0, 0.363)	PIK3R1(1.0, 0.363)	NA	NA	NA	NA	NA	NA	No	NA	HPRC,HGSVC,1KG-ONT	No	NA	NA	NA	NA	NA	NA
chr5:68262694	chr5-68262694-allele686261-79	INS	78	NA	0.0007564296520423601,0.0,0.0,0.0,0.0	0.000918741	PIK3R1(1.0, 0.363)	PIK3R1(1.0, 0.363)	PIK3R1(1.0, 0.363)	NA	NA	NA	NA	NA	NA	No	NA	HPRC,HGSVC	No	NA	NA	NA	NA	NA	NA
chr5:68262746	chr5-68262746-allele686276-1	DEL	54	NA	0.0113464447806354,0.001440922190201729,0.005952380952380952,0.0,0.009202453987730062	0.00343824	PIK3R1(1.0, 0.363)	PIK3R1(1.0, 0.363)	PIK3R1(1.0, 0.363)	NA	NA	NA	NA	NA	NA	No	NA	HPRC,HGSVC	No	NA	NA	NA	NA	NA	NA
chr5:68262757	chr5-68262757-allele686278-1	DEL	50	NA	0.00529500756429652,0.0,0.0,0.0,0.0	0.00947665	PIK3R1(1.0, 0.363)	PIK3R1(1.0, 0.363)	PIK3R1(1.0, 0.363)	NA	NA	NA	NA	NA	NA	No	NA	HGSVC	No	NA	NA	NA	NA	NA	NA
chr5:68262796	chr5-68262796-allele686289-219	INS	218	NA	0.009833585476550681,0.01440922190201729,0.003968253968253968,0.007952286282306162,0.009202453987730062	NA	PIK3R1(1.0, 0.363)	PIK3R1(1.0, 0.363)	PIK3R1(1.0, 0.363)	NA	NA	NA	NA	NA	NA	No	NA	HPRC,HGSVC	Yes	NA	NA	NA	NA	NA	NA
chr5:68262796	chr5-68262796-allele686287-57	INS	56	NA	0.0030257186081694403,0.0,0.0,0.0,0.0	0.00520636	PIK3R1(1.0, 0.363)	PIK3R1(1.0, 0.363)	PIK3R1(1.0, 0.363)	NA	NA	NA	NA	NA	NA	No	NA	HPRC,HGSVC	Yes	NA	NA	NA	NA	NA	NA
chr5:68262796	chr5-68262796-allele686288-93	INS	92	NA	0.0007564296520423601,0.0,0.0,0.0,0.0010224948875255625	NA	PIK3R1(1.0, 0.363)	PIK3R1(1.0, 0.363)	PIK3R1(1.0, 0.363)	NA	NA	NA	NA	NA	NA	No	NA	HPRC,HGSVC	Yes	NA	NA	NA	NA	NA	NA
chr5:68262796	chr5-68262796-allele686290-147	INS	146	NA	0.0007564296520423601,0.0,0.0,0.0,0.0010224948875255625	NA	PIK3R1(1.0, 0.363)	PIK3R1(1.0, 0.363)	PIK3R1(1.0, 0.363)	NA	NA	NA	NA	NA	NA	No	NA	HPRC,HGSVC,1KG-ONT	Yes	NA	NA	NA	NA	NA	NA
chr5:68262796	chr5-68262796-allele686284-67	INS	66	NA	0.0,0.0,0.001984126984126984,0.0,0.0	NA	PIK3R1(1.0, 0.363)	PIK3R1(1.0, 0.363)	PIK3R1(1.0, 0.363)	NA	NA	NA	NA	NA	NA	No	NA	HPRC,HGSVC	Yes	NA	NA	NA	NA	NA	NA
chr5:68262796	chr5-68262796-allele686285-129	INS	128	NA	0.06278366111951589,0.01585014409221902,0.002976190476190476,0.0,0.0010224948875255625	0.0846983	PIK3R1(1.0, 0.363)	PIK3R1(1.0, 0.363)	PIK3R1(1.0, 0.363)	NA	NA	NA	NA	NA	NA	No	NA	HPRC,HGSVC,1KG-ONT	Yes	NA	NA	NA	NA	NA	NA
chr5:68262796	chr5-68262796-allele686292-219	INS	218	NA	0.0045385779122541605,0.001440922190201729,0.001984126984126984,0.0,0.006134969325153374	0.000223704	PIK3R1(1.0, 0.363)	PIK3R1(1.0, 0.363)	PIK3R1(1.0, 0.363)	NA	NA	NA	NA	NA	NA	No	NA	HPRC,HGSVC	Yes	NA	NA	NA	NA	NA	NA
chr5:68262796	chr5-68262796-allele686283-191	INS	190	NA	0.00529500756429652,0.005763688760806916,0.00992063492063492,0.0009940357852882703,0.006134969325153374	NA	PIK3R1(1.0, 0.363)	PIK3R1(1.0, 0.363)	PIK3R1(1.0, 0.363)	NA	NA	NA	NA	NA	NA	No	NA	HPRC,HGSVC,1KG-ONT	Yes	NA	NA	NA	NA	NA	NA
chr5:68262796	chr5-68262796-allele686291-109	INS	108	NA	0.00529500756429652,0.005763688760806916,0.007936507936507936,0.006958250497017893,0.002044989775051125	NA	PIK3R1(1.0, 0.363)	PIK3R1(1.0, 0.363)	PIK3R1(1.0, 0.363)	NA	NA	NA	NA	NA	NA	No	NA	HPRC,HGSVC,1KG-ONT	Yes	NA	NA	NA	NA	NA	NA
chr5:68262796	chr5-68262796-allele686286-103	INS	102	NA	0.019667170953101363,0.002881844380403458,0.0,0.0,0.0	0.031723	PIK3R1(1.0, 0.363)	PIK3R1(1.0, 0.363)	PIK3R1(1.0, 0.363)	NA	NA	NA	NA	NA	NA	No	NA	HPRC,HGSVC	Yes	NA	NA	NA	NA	NA	NA
chr5:68262796	chr5-68262796-allele686311-155	INS	154	NA	0.0,0.0,0.0,0.0,0.0010224948875255625	NA	PIK3R1(1.0, 0.363)	PIK3R1(1.0, 0.363)	PIK3R1(1.0, 0.363)	NA	NA	NA	NA	NA	NA	No	NA	HPRC,HGSVC,1KG-ONT	Yes	NA	NA	NA	NA	NA	NA
chr5:68262796	chr5-68262796-allele686300-129	INS	128	NA	0.0015128593040847202,0.0,0.0,0.0,0.0	0.00234988	PIK3R1(1.0, 0.363)	PIK3R1(1.0, 0.363)	PIK3R1(1.0, 0.363)	NA	NA	NA	NA	NA	NA	No	NA	HPRC,HGSVC,1KG-ONT	Yes	NA	NA	NA	NA	NA	NA
chr5:68262799	chr5-68262799-allele686316-83	INS	82	NA	0.0015128593040847202,0.0,0.0,0.0,0.0	0.00234988	PIK3R1(1.0, 0.363)	PIK3R1(1.0, 0.363)	PIK3R1(1.0, 0.363)	NA	NA	NA	NA	NA	NA	No	NA	HPRC,HGSVC	Yes	NA	NA	NA	NA	NA	NA
chr5:68262801	chr5-68262801-allele686319-61	INS	60	NA	0.0037821482602118004,0.0,0.0,0.006958250497017893,0.002044989775051125	NA	PIK3R1(1.0, 0.363)	PIK3R1(1.0, 0.363)	PIK3R1(1.0, 0.363)	NA	NA	NA	NA	NA	NA	No	NA	HPRC,HGSVC	Yes	NA	NA	NA	NA	NA	NA
chr5:68262807	chr5-68262807-allele686323-65	INS	64	NA	0.0030257186081694403,0.008645533141210375,0.0,0.008946322067594433,0.005112474437627812	9.23835e-05	PIK3R1(1.0, 0.363)	PIK3R1(1.0, 0.363)	PIK3R1(1.0, 0.363)	NA	NA	NA	NA	NA	NA	No	NA	HPRC,HGSVC	Yes	NA	NA	NA	NA	NA	NA
chr5:68262807	chr5-68262807-allele686331-209	INS	208	NA	0.0015128593040847202,0.0,0.0,0.0,0.0	0.00234988	PIK3R1(1.0, 0.363)	PIK3R1(1.0, 0.363)	PIK3R1(1.0, 0.363)	NA	NA	NA	NA	NA	NA	No	NA	HPRC,HGSVC,1KG-ONT	Yes	NA	NA	NA	NA	NA	NA
chr5:68262807	chr5-68262807-allele686332-137	INS	136	NA	0.0,0.0,0.002976190476190476,0.0,0.014314928425357873	0.00250661	PIK3R1(1.0, 0.363)	PIK3R1(1.0, 0.363)	PIK3R1(1.0, 0.363)	NA	NA	NA	NA	NA	NA	No	NA	HPRC,HGSVC,1KG-ONT	Yes	NA	NA	NA	NA	NA	NA
chr5:68262807	chr5-68262807-allele686333-101	INS	100	NA	0.0045385779122541605,0.0,0.002976190476190476,0.0009940357852882703,0.003067484662576687	0.000832449	PIK3R1(1.0, 0.363)	PIK3R1(1.0, 0.363)	PIK3R1(1.0, 0.363)	NA	NA	NA	NA	NA	NA	No	NA	HPRC,HGSVC	Yes	NA	NA	NA	NA	NA	NA
chr5:68262807	chr5-68262807-allele686335-65	INS	64	NA	0.0007564296520423601,0.0,0.0,0.0,0.0	0.000918741	PIK3R1(1.0, 0.363)	PIK3R1(1.0, 0.363)	PIK3R1(1.0, 0.363)	NA	NA	NA	NA	NA	NA	No	NA	HPRC,HGSVC	Yes	NA	NA	NA	NA	NA	NA
chr5:68262807	chr5-68262807-allele686348-101	INS	100	NA	0.0,0.0,0.0,0.0,0.002044989775051125	NA	PIK3R1(1.0, 0.363)	PIK3R1(1.0, 0.363)	PIK3R1(1.0, 0.363)	NA	NA	NA	NA	NA	NA	No	NA	HPRC,HGSVC	Yes	NA	NA	NA	NA	NA	NA
chr5:68262807	chr5-68262807-allele686322-101	INS	100	NA	0.20196671709531014,0.07204610951008646,0.07142857142857142,0.09045725646123261,0.06339468302658487	0.0794637	PIK3R1(1.0, 0.363)	PIK3R1(1.0, 0.363)	PIK3R1(1.0, 0.363)	NA	NA	NA	NA	NA	NA	No	NA	HPRC,HGSVC	Yes	NA	NA	NA	NA	NA	NA
chr5:68262807	chr5-68262807-allele686325-137	INS	136	NA	0.0,0.011527377521613832,0.000992063492063492,0.0,0.00408997955010225	0.00188759	PIK3R1(1.0, 0.363)	PIK3R1(1.0, 0.363)	PIK3R1(1.0, 0.363)	NA	NA	NA	NA	NA	NA	No	NA	HPRC,HGSVC,1KG-ONT	Yes	NA	NA	NA	NA	NA	NA
chr5:68262807	chr5-68262807-allele686321-163	INS	162	0.761027	0.023449319213313162,0.3170028818443804,0.3134920634920635,0.2962226640159046,0.3476482617586912	0.207536	PIK3R1(1.0, 0.363)	PIK3R1(1.0, 0.363)	PIK3R1(1.0, 0.363)	NA	NA	NA	NA	NA	NA	No	NA	HPRC,HGSVC,1KG-ONT	Yes	NA	Educational attainment(PIK3R1, rs831229, 5E-11, 0.7281810284953937),Educational attainment (MTAG)(PIK3R1, rs34309, 1E-8, 0.7241798470560868),Educational attainment (years of education)(PIK3R1, rs34309, 3E-8, 0.7241798470560868),Appendicular lean mass(PIK3R1, rs34287, 1E-20, 0.5305118376618079),Body size (confirmatory factor analysis Factor 21)(PIK3R1, rs34287, 2E-13, 0.5305118376618079),Fat-free mass(PIK3R1, rs34287, 6E-10, 0.5305118376618079)	Acute pancreatitis(4.72%, 1.39%, 3.53, [1.26;9.88], 0.022216),Adhesive capsulitis of shoulder(3.94%, 0.97%, 4.18, [1.31;13.38], 0.022883),Autonomic neuropathy due to type 2 diabetes mellitus(3.15%, 0.83%, 3.88, [1.08;13.93], 0.048675),Bacterial enteritis of intestine(4.72%, 1.39%, 3.53, [1.26;9.88], 0.022216),Bipolar disorder(10.24%, 4.72%, 2.3, [1.18;4.5], 0.019126),Bunion(6.30%, 2.36%, 2.78, [1.18;6.6], 0.039639),Cervical spondylosis(3.94%, 0.83%, 4.88, [1.47;16.25], 0.015139),Chronic disease of tonsils AND/OR adenoids(3.15%, 0.83%, 3.88, [1.08;13.93], 0.048675),Chronic maxillary sinusitis(4.72%, 1.39%, 3.53, [1.26;9.88], 0.022216),Chronic sinusitis(15.75%, 9.57%, 1.77, [1.03;3.03], 0.041576),Degeneration of lumbar intervertebral disc(11.02%, 4.58%, 2.58, [1.34;4.98], 0.009627),Disorders of initiating and maintaining sleep(4.72%, 0.97%, 5.06, [1.67;15.31], 0.007009),Hearing loss(8.66%, 4.30%, 2.11, [1.03;4.32], 0.045456),Hypercholesterolemia(3.94%, 0.97%, 4.18, [1.31;13.38], 0.022883),Idiopathic osteoarthritis(6.30%, 1.94%, 3.4, [1.39;8.27], 0.010279),Irritable bowel syndrome(9.45%, 3.61%, 2.79, [1.37;5.68], 0.008177),Irritable bowel syndrome with diarrhea(5.51%, 0.42%, 13.96, [3.56;54.74], 0.000118),Lateral epicondylitis(5.51%, 1.94%, 2.95, [1.17;7.45], 0.026837),Pruritic disorder(9.45%, 4.02%, 2.49, [1.24;5.02], 0.013459),Psychophysiologic insomnia(4.72%, 1.66%, 2.93, [1.08;7.95], 0.039872),Pure hypercholesterolemia(22.05%, 13.87%, 1.76, [1.1;2.81], 0.022071),Regular astigmatism(7.09%, 2.77%, 2.67, [1.19;6.01], 0.028446),Spinal stenosis of lumbosacral region(4.72%, 0.69%, 7.1, [2.13;23.63], 0.002446),Ventricular premature complex(3.15%, 0.83%, 3.88, [1.08;13.93], 0.048675)	NA	NA	NA
chr5:68262807	chr5-68262807-allele686334-137	INS	136	NA	0.0,0.0,0.0,0.0009940357852882703,0.0	NA	PIK3R1(1.0, 0.363)	PIK3R1(1.0, 0.363)	PIK3R1(1.0, 0.363)	NA	NA	NA	NA	NA	NA	No	NA	HPRC,HGSVC,1KG-ONT	Yes	NA	NA	NA	NA	NA	NA
chr5:68262807	chr5-68262807-allele686336-137	INS	136	NA	0.0037821482602118004,0.0,0.0,0.006958250497017893,0.002044989775051125	NA	PIK3R1(1.0, 0.363)	PIK3R1(1.0, 0.363)	PIK3R1(1.0, 0.363)	NA	NA	NA	NA	NA	NA	No	NA	HPRC,HGSVC,1KG-ONT	Yes	NA	NA	NA	NA	NA	NA
chr5:68262807	chr5-68262807-allele686324-227	INS	226	NA	0.009077155824508321,0.005763688760806916,0.0,0.0,0.005112474437627812	0.00469837	PIK3R1(1.0, 0.363)	PIK3R1(1.0, 0.363)	PIK3R1(1.0, 0.363)	NA	NA	NA	NA	NA	NA	No	NA	HPRC,HGSVC	Yes	NA	NA	NA	NA	NA	NA
chr5:68262807	chr5-68262807-allele686343-209	INS	208	NA	0.0,0.007204610951008645,0.0,0.004970178926441352,0.0	0.00133282	PIK3R1(1.0, 0.363)	PIK3R1(1.0, 0.363)	PIK3R1(1.0, 0.363)	NA	NA	NA	NA	NA	NA	No	NA	HPRC,HGSVC,1KG-ONT	Yes	NA	NA	NA	NA	NA	NA
chr5:68262807	chr5-68262807-allele686340-163	INS	162	NA	0.0,0.0,0.0,0.002982107355864811,0.0010224948875255625	0.000224143	PIK3R1(1.0, 0.363)	PIK3R1(1.0, 0.363)	PIK3R1(1.0, 0.363)	NA	NA	NA	NA	NA	NA	No	NA	HPRC,HGSVC,1KG-ONT	Yes	NA	NA	NA	NA	NA	NA
chr5:68262807	chr5-68262807-allele686326-301	INS	300	NA	0.0015128593040847202,0.0,0.007936507936507936,0.0,0.003067484662576687	NA	PIK3R1(1.0, 0.363)	PIK3R1(1.0, 0.363)	PIK3R1(1.0, 0.363)	NA	NA	NA	NA	NA	NA	No	NA	HPRC,HGSVC	Yes	NA	NA	NA	NA	NA	NA
chr5:68262808	chr5-68262808-allele686356-275	INS	274	NA	0.04084720121028744,0.002881844380403458,0.0,0.0,0.0	0.0698317	PIK3R1(1.0, 0.363)	PIK3R1(1.0, 0.363)	PIK3R1(1.0, 0.363)	NA	NA	NA	NA	NA	NA	No	NA	HPRC,HGSVC	Yes	NA	NA	NA	NA	NA	NA
chr5:68262829	chr5-68262829-allele686372-71	INS	70	NA	0.0015128593040847202,0.002881844380403458,0.000992063492063492,0.009940357852882704,0.0	9.78865e-05	PIK3R1(1.0, 0.363)	PIK3R1(1.0, 0.363)	PIK3R1(1.0, 0.363)	NA	NA	NA	NA	NA	NA	No	NA	HPRC,HGSVC	Yes	NA	NA	NA	NA	NA	NA
chr5:68262835	chr5-68262835-allele686373-81	INS	80	NA	0.006051437216338881,0.0,0.0,0.006958250497017893,0.003067484662576687	0.00104337	PIK3R1(1.0, 0.363)	PIK3R1(1.0, 0.363)	PIK3R1(1.0, 0.363)	NA	NA	NA	NA	NA	NA	No	NA	HPRC,HGSVC	Yes	NA	NA	NA	NA	NA	NA
chr5:68262863	chr5-68262863-allele686400-153	INS	152	NA	0.0,0.001440922190201729,0.0,0.0,0.0	NA	PIK3R1(1.0, 0.363)	PIK3R1(1.0, 0.363)	PIK3R1(1.0, 0.363)	NA	NA	NA	NA	NA	NA	No	NA	HPRC,HGSVC,1KG-ONT	Yes	NA	NA	NA	NA	NA	NA
chr5:68262863	chr5-68262863-allele686390-73	INS	72	NA	0.0015128593040847202,0.0,0.0,0.0,0.0	0.00234988	PIK3R1(1.0, 0.363)	PIK3R1(1.0, 0.363)	PIK3R1(1.0, 0.363)	NA	NA	NA	NA	NA	NA	No	NA	HPRC,HGSVC	Yes	NA	NA	NA	NA	NA	NA
chr5:68262863	chr5-68262863-allele686393-117	INS	116	NA	0.006051437216338881,0.0,0.0,0.0,0.0	0.0108963	PIK3R1(1.0, 0.363)	PIK3R1(1.0, 0.363)	PIK3R1(1.0, 0.363)	NA	NA	NA	NA	NA	NA	No	NA	HPRC,HGSVC,1KG-ONT	Yes	NA	NA	NA	NA	NA	NA
chr5:68262863	chr5-68262863-allele686392-153	INS	152	NA	0.00680786686838124,0.001440922190201729,0.0,0.0009940357852882703,0.0	0.00830758	PIK3R1(1.0, 0.363)	PIK3R1(1.0, 0.363)	PIK3R1(1.0, 0.363)	NA	NA	NA	NA	NA	NA	No	NA	HPRC,HGSVC,1KG-ONT	Yes	NA	NA	NA	NA	NA	NA
chr5:68262863	chr5-68262863-allele686391-55	INS	54	NA	0.0,0.005763688760806916,0.002976190476190476,0.0019880715705765406,0.0	0.00114796	PIK3R1(1.0, 0.363)	PIK3R1(1.0, 0.363)	PIK3R1(1.0, 0.363)	NA	NA	NA	NA	NA	NA	No	NA	HPRC,HGSVC	Yes	NA	NA	NA	NA	NA	NA
chr5:68262863	chr5-68262863-allele686397-143	INS	142	NA	0.059001512859304085,0.004322766570605188,0.001984126984126984,0.002982107355864811,0.0	0.0899279	PIK3R1(1.0, 0.363)	PIK3R1(1.0, 0.363)	PIK3R1(1.0, 0.363)	NA	NA	NA	NA	NA	NA	No	NA	HPRC,HGSVC,1KG-ONT	Yes	NA	NA	NA	NA	NA	NA
chr5:68262864	chr5-68262864-allele686404-65	INS	64	NA	0.02042360060514372,0.018731988472622477,0.0,0.014910536779324055,0.005112474437627812	0.00503547	PIK3R1(1.0, 0.363)	PIK3R1(1.0, 0.363)	PIK3R1(1.0, 0.363)	NA	NA	NA	NA	NA	NA	No	NA	HPRC,HGSVC	Yes	NA	NA	NA	NA	NA	NA
chr5:68262864	chr5-68262864-allele686405-263	INS	262	NA	0.0015128593040847202,0.0,0.00496031746031746,0.0,0.0	NA	PIK3R1(1.0, 0.363)	PIK3R1(1.0, 0.363)	PIK3R1(1.0, 0.363)	NA	NA	NA	NA	NA	NA	No	NA	HPRC,HGSVC	Yes	NA	NA	NA	NA	NA	NA
chr5:68262864	chr5-68262864-allele686406-299	INS	298	NA	0.0015128593040847202,0.0,0.0,0.0,0.0	0.00234988	PIK3R1(1.0, 0.363)	PIK3R1(1.0, 0.363)	PIK3R1(1.0, 0.363)	NA	NA	NA	NA	NA	NA	No	NA	HPRC,HGSVC	Yes	NA	NA	NA	NA	NA	NA
chr5:68262873	chr5-68262873-allele686415-91	INS	90	NA	0.0,0.001440922190201729,0.008928571428571428,0.0,0.003067484662576687	0.00188759	PIK3R1(1.0, 0.363)	PIK3R1(1.0, 0.363)	PIK3R1(1.0, 0.363)	NA	NA	NA	NA	NA	NA	No	NA	HPRC,HGSVC	Yes	NA	NA	NA	NA	NA	NA
chr5:68262874	chr5-68262874-allele686416-81	INS	80	NA	0.0030257186081694403,0.0,0.0,0.0,0.0	0.00520636	PIK3R1(1.0, 0.363)	PIK3R1(1.0, 0.363)	PIK3R1(1.0, 0.363)	NA	NA	NA	NA	NA	NA	No	NA	HPRC,HGSVC	Yes	NA	NA	NA	NA	NA	NA
chr5:68262899	chr5-68262899-allele686431-165	INS	164	NA	0.0,0.01585014409221902,0.008928571428571428,0.010934393638170975,0.003067484662576687	0.00577913	PIK3R1(1.0, 0.363)	PIK3R1(1.0, 0.363)	PIK3R1(1.0, 0.363)	NA	NA	NA	NA	NA	NA	No	NA	HPRC,HGSVC,1KG-ONT	Yes	NA	NA	NA	NA	NA	NA
chr5:68262911	chr5-68262911-allele686443-57	INS	56	NA	0.0022692889561270802,0.002881844380403458,0.0,0.006958250497017893,0.0010224948875255625	NA	PIK3R1(1.0, 0.363)	PIK3R1(1.0, 0.363)	PIK3R1(1.0, 0.363)	NA	NA	NA	NA	NA	NA	No	NA	HPRC,HGSVC	Yes	NA	NA	NA	NA	NA	NA
chr5:68262913	chr5-68262913-allele686447-57	INS	56	NA	0.0,0.002881844380403458,0.01984126984126984,0.0009940357852882703,0.0	0.00364938	PIK3R1(1.0, 0.363)	PIK3R1(1.0, 0.363)	PIK3R1(1.0, 0.363)	NA	NA	NA	NA	NA	NA	No	NA	HPRC,HGSVC	Yes	NA	NA	NA	NA	NA	NA
chr5:68262913	chr5-68262913-allele686444-93	INS	92	NA	0.0007564296520423601,0.0,0.0,0.0,0.0010224948875255625	NA	PIK3R1(1.0, 0.363)	PIK3R1(1.0, 0.363)	PIK3R1(1.0, 0.363)	NA	NA	NA	NA	NA	NA	No	NA	HPRC,HGSVC	Yes	NA	NA	NA	NA	NA	NA
chr5:68262913	chr5-68262913-allele686445-147	INS	146	NA	0.0037821482602118004,0.0,0.0,0.0,0.0	0.00663171	PIK3R1(1.0, 0.363)	PIK3R1(1.0, 0.363)	PIK3R1(1.0, 0.363)	NA	NA	NA	NA	NA	NA	No	NA	HPRC,HGSVC,1KG-ONT	Yes	NA	NA	NA	NA	NA	NA
chr5:68262928	chr5-68262928-allele686453-247	INS	246	NA	0.0007564296520423601,0.0,0.002976190476190476,0.0,0.016359918200409	0.00176311	PIK3R1(1.0, 0.363)	PIK3R1(1.0, 0.363)	PIK3R1(1.0, 0.363)	NA	NA	NA	NA	NA	NA	No	NA	HPRC,HGSVC	Yes	NA	NA	NA	NA	NA	NA
chr5:68262946	chr5-68262946-allele686476-83	INS	82	NA	0.0022692889561270802,0.0,0.000992063492063492,0.0,0.0	0.0019853	PIK3R1(1.0, 0.363)	PIK3R1(1.0, 0.363)	PIK3R1(1.0, 0.363)	NA	NA	NA	NA	NA	NA	No	NA	HPRC,HGSVC	No	NA	NA	NA	NA	NA	NA
chr5:68262964	chr5-68262964-allele686489-145	INS	144	NA	0.0030257186081694403,0.0,0.002976190476190476,0.0,0.0	0.00123841	PIK3R1(1.0, 0.363)	PIK3R1(1.0, 0.363)	PIK3R1(1.0, 0.363)	NA	NA	NA	NA	NA	NA	No	NA	HPRC,HGSVC,1KG-ONT	No	NA	NA	NA	NA	NA	NA
chr5:68262969	chr5-68262969-allele686491-119	INS	118	NA	0.0045385779122541605,0.01729106628242075,0.000992063492063492,0.03578528827037773,0.013292433537832311	0.00506328	PIK3R1(1.0, 0.363)	PIK3R1(1.0, 0.363)	PIK3R1(1.0, 0.363)	NA	NA	NA	NA	NA	NA	No	NA	HPRC,HGSVC,1KG-ONT	No	NA	NA	NA	NA	NA	NA
chr5:68262969	chr5-68262969-allele686494-93	INS	92	NA	0.009077155824508321,0.0,0.0,0.0,0.0	0.0164709	PIK3R1(1.0, 0.363)	PIK3R1(1.0, 0.363)	PIK3R1(1.0, 0.363)	NA	NA	NA	NA	NA	NA	No	NA	HPRC,HGSVC	No	NA	NA	NA	NA	NA	NA
chr5:68262969	chr5-68262969-allele686493-93	INS	92	NA	0.0,0.007204610951008645,0.011904761904761904,0.010934393638170975,0.0010224948875255625	0.00474471	PIK3R1(1.0, 0.363)	PIK3R1(1.0, 0.363)	PIK3R1(1.0, 0.363)	NA	NA	NA	NA	NA	NA	No	NA	HPRC,HGSVC	No	NA	NA	NA	NA	NA	NA
chr5:68262970	chr5-68262970-allele686497-209	INS	208	NA	0.0007564296520423601,0.002881844380403458,0.020833333333333332,0.0009940357852882703,0.0	0.00269407	PIK3R1(1.0, 0.363)	PIK3R1(1.0, 0.363)	PIK3R1(1.0, 0.363)	NA	NA	NA	NA	NA	NA	No	NA	HPRC,HGSVC,1KG-ONT	No	NA	NA	NA	NA	NA	NA
chr5:68262970	chr5-68262970-allele686496-183	INS	182	NA	0.0015128593040847202,0.002881844380403458,0.010912698412698412,0.0009940357852882703,0.002044989775051125	0.000604163	PIK3R1(1.0, 0.363)	PIK3R1(1.0, 0.363)	PIK3R1(1.0, 0.363)	NA	NA	NA	NA	NA	NA	No	NA	HPRC,HGSVC,1KG-ONT	No	NA	NA	NA	NA	NA	NA
chr5:68262972	chr5-68262972-allele686504-219	INS	218	NA	0.0007564296520423601,0.0,0.0,0.0,0.011247443762781187	0.00043939	PIK3R1(1.0, 0.363)	PIK3R1(1.0, 0.363)	PIK3R1(1.0, 0.363)	NA	NA	NA	NA	NA	NA	No	NA	HPRC,HGSVC	No	NA	NA	NA	NA	NA	NA
chr5:68262972	chr5-68262972-allele686502-63	INS	62	NA	0.0022692889561270802,0.0,0.0,0.0,0.0	0.00343715	PIK3R1(1.0, 0.363)	PIK3R1(1.0, 0.363)	PIK3R1(1.0, 0.363)	NA	NA	NA	NA	NA	NA	No	NA	HPRC,HGSVC	No	NA	NA	NA	NA	NA	NA
chr5:68262972	chr5-68262972-allele686509-157	INS	156	NA	0.0022692889561270802,0.0,0.0,0.0,0.0	0.00377908	PIK3R1(1.0, 0.363)	PIK3R1(1.0, 0.363)	PIK3R1(1.0, 0.363)	NA	NA	NA	NA	NA	NA	No	NA	HPRC,HGSVC,1KG-ONT	No	NA	NA	NA	NA	NA	NA
chr5:68262982	chr5-68262982-allele686518-53	INS	52	NA	0.0022692889561270802,0.0,0.0,0.0,0.0	0.00377908	PIK3R1(1.0, 0.363)	PIK3R1(1.0, 0.363)	PIK3R1(1.0, 0.363)	NA	NA	NA	NA	NA	NA	No	NA	HPRC,HGSVC	No	NA	NA	NA	NA	NA	NA
chr5:68263005	chr5-68263005-allele686527-93	INS	92	NA	0.0,0.002881844380403458,0.002976190476190476,0.003976143141153081,0.006134969325153374	0.00218897	PIK3R1(1.0, 0.363)	PIK3R1(1.0, 0.363)	PIK3R1(1.0, 0.363)	NA	NA	NA	NA	NA	NA	No	NA	HPRC,HGSVC	No	NA	NA	NA	NA	NA	NA
chr5:68263005	chr5-68263005-allele686529-119	INS	118	NA	0.01588502269288956,0.002881844380403458,0.001984126984126984,0.0,0.03374233128834356	0.000877288	PIK3R1(1.0, 0.363)	PIK3R1(1.0, 0.363)	PIK3R1(1.0, 0.363)	NA	NA	NA	NA	NA	NA	No	NA	HPRC,HGSVC,1KG-ONT	No	NA	NA	NA	NA	NA	NA
chr5:68263007	chr5-68263007-allele686531-127	INS	126	NA	0.0007564296520423601,0.0,0.0,0.0,0.0	0.000918741	PIK3R1(1.0, 0.363)	PIK3R1(1.0, 0.363)	PIK3R1(1.0, 0.363)	NA	NA	NA	NA	NA	NA	No	NA	HPRC,HGSVC,1KG-ONT	No	NA	NA	NA	NA	NA	NA
chr5:68263008	chr5-68263008-allele686534-247	INS	246	NA	0.0007564296520423601,0.0,0.0,0.0,0.0	0.000918741	PIK3R1(1.0, 0.363)	PIK3R1(1.0, 0.363)	PIK3R1(1.0, 0.363)	NA	NA	NA	NA	NA	NA	No	NA	HPRC,HGSVC	No	NA	NA	NA	NA	NA	NA
chr5:68263008	chr5-68263008-allele686536-319	INS	318	NA	0.00529500756429652,0.001440922190201729,0.0,0.0,0.0	0.00736694	PIK3R1(1.0, 0.363)	PIK3R1(1.0, 0.363)	PIK3R1(1.0, 0.363)	NA	NA	NA	NA	NA	NA	No	NA	HPRC,HGSVC	No	NA	NA	NA	NA	NA	NA
chr5:68263008	chr5-68263008-allele686540-187	INS	186	NA	0.006051437216338881,0.0,0.0,0.0,0.0	0.0108963	PIK3R1(1.0, 0.363)	PIK3R1(1.0, 0.363)	PIK3R1(1.0, 0.363)	NA	NA	NA	NA	NA	NA	No	NA	HPRC,HGSVC,1KG-ONT	No	NA	NA	NA	NA	NA	NA
chr5:68263008	chr5-68263008-allele686535-223	INS	222	NA	0.0,0.0,0.001984126984126984,0.0,0.0	NA	PIK3R1(1.0, 0.363)	PIK3R1(1.0, 0.363)	PIK3R1(1.0, 0.363)	NA	NA	NA	NA	NA	NA	No	NA	HPRC,HGSVC	No	NA	NA	NA	NA	NA	NA
chr5:68263044	chr5-68263044-allele686556-189	INS	188	NA	0.006051437216338881,0.0,0.0,0.0,0.0	0.0108963	PIK3R1(1.0, 0.363)	PIK3R1(1.0, 0.363)	PIK3R1(1.0, 0.363)	NA	NA	NA	NA	NA	NA	No	NA	HPRC,HGSVC,1KG-ONT	No	NA	NA	NA	NA	NA	NA
chr5:68263166	chr5-68263166-allele686574-61	INS	60	NA	0.024962178517397883,0.05187319884726225,0.05555555555555555,0.02882703777335984,0.08997955010224949	0.0103205	PIK3R1(1.0, 0.363)	PIK3R1(1.0, 0.363)	PIK3R1(1.0, 0.363)	NA	NA	NA	NA	NA	NA	No	NA	HPRC,HGSVC	No	NA	NA	NA	NA	NA	NA
chr5:68291449	chr5-68291449-allele686795-354	INS	353	NA	0.0,0.0,0.0,0.0019880715705765406,0.0	NA	PIK3R1(1.0, 0.363)	PIK3R1(1.0, 0.363)	PIK3R1(1.0, 0.363)	NA	NA	NA	NA	NA	NA	No	NA	1KG-ONT	Yes	NA	NA	NA	NA	NA	NA
chr5:68306233	chr5-68306233-allele686944-55	INS	54	NA	0.0030257186081694403,0.0,0.0,0.0,0.0	0.00520636	NA	NA	NA	NA	NA	NA	NA	NA	NA	No	NA	No	No	NA	NA	NA	NA	NA	NA
chr5:68323757	chr5-68323757-allele687149-103	INS	102	NA	0.0007564296520423601,0.0,0.0,0.0,0.0	0.000918741	NA	NA	NA	NA	NA	NA	NA	NA	NA	No	NA	HGSVC	Yes	NA	NA	NA	NA	NA	NA
chr5:68323759	chr5-68323759-allele687150-81	INS	80	NA	0.0,0.012968299711815562,0.0,0.0019880715705765406,0.0	0.00151771	NA	NA	NA	NA	NA	NA	NA	NA	NA	No	NA	HGSVC	Yes	NA	NA	NA	NA	NA	NA
chr5:68323779	chr5-68323779-allele687151-1	DEL	80	NA	0.08245083207261725,0.012968299711815562,0.0,0.0,0.0010224948875255625	0.126016	NA	NA	NA	NA	NA	NA	NA	NA	NA	No	NA	HPRC,HGSVC,1KG-ONT	No	NA	NA	NA	NA	NA	NA
chr5:68561260	chr5-68561260-allele687840-329	INS	328	NA	0.0030257186081694403,0.0,0.0,0.0,0.0	0.00520636	NA	NA	NA	NA	NA	NA	NA	NA	NA	No	NA	No	Yes	NA	NA	NA	NA	NA	NA
chr5:68619610	chr5-68619610-allele688231-1355	INS	1354	NA	0.0030257186081694403,0.004322766570605188,0.0,0.0,0.0	0.00123841	NA	NA	NA	NA	NA	NA	NA	NA	NA	No	NA	HPRC	Yes	NA	NA	NA	NA	NA	NA
chr5:68625424	chr5-68625424-allele688269-159	INS	158	NA	0.0007564296520423601,0.0,0.0,0.0,0.0	0.000918741	NA	NA	NA	NA	NA	NA	NA	NA	NA	No	NA	1KG-ONT	No	NA	NA	NA	NA	NA	NA
chr5:68646529	chr5-68646529-allele688387-334	INS	333	NA	0.02723146747352496,0.005763688760806916,0.0,0.0,0.0	0.0414802	NA	NA	NA	NA	NA	NA	NA	NA	NA	No	NA	HPRC,1KG-ONT	Yes	NA	NA	NA	NA	NA	NA
chr5:68687846	chr5-68687846-allele688757-51	INS	50	NA	0.0022692889561270802,0.010086455331412104,0.0,0.03876739562624255,0.006134969325153374	0.00592244	NA	NA	NA	NA	NA	NA	NA	NA	NA	No	NA	HPRC,HGSVC,1KG-ONT	No	NA	NA	NA	NA	NA	NA
chr5:68687848	chr5-68687848-allele688763-70	INS	69	NA	0.007564296520423601,0.001440922190201729,0.0,0.0,0.0	0.0115415	NA	NA	NA	NA	NA	NA	NA	NA	NA	No	NA	HPRC,HGSVC,1KG-ONT	No	NA	NA	NA	NA	NA	NA
chr5:68687848	chr5-68687848-allele688760-76	INS	75	NA	0.0,0.001440922190201729,0.0,0.0009940357852882703,0.0	NA	NA	NA	NA	NA	NA	NA	NA	NA	NA	No	NA	HPRC,HGSVC	No	NA	NA	NA	NA	NA	NA
chr5:68687882	chr5-68687882-allele688767-95	INS	94	NA	0.09909228441754916,0.04178674351585014,0.07341269841269842,0.014910536779324055,0.02556237218813906	0.0339521	NA	NA	NA	NA	NA	NA	NA	NA	NA	No	NA	HPRC,HGSVC	No	NA	NA	NA	NA	NA	NA
chr5:68687897	chr5-68687897-allele688768-51	INS	50	NA	0.01664145234493192,0.008645533141210375,0.0,0.032803180914512925,0.006134969325153374	0.000237345	NA	NA	NA	NA	NA	NA	NA	NA	NA	No	NA	HPRC,HGSVC,1KG-ONT	No	NA	NA	NA	NA	NA	NA
chr5:68687897	chr5-68687897-allele688769-54	INS	53	NA	0.0015128593040847202,0.018731988472622477,0.008928571428571428,0.014910536779324055,0.002044989775051125	0.00454155	NA	NA	NA	NA	NA	NA	NA	NA	NA	No	NA	HPRC,HGSVC,1KG-ONT	No	NA	NA	NA	NA	NA	NA
chr5:68687898	chr5-68687898-allele688771-1	DEL	349	NA	0.0015128593040847202,0.001440922190201729,0.0,0.0,0.0	0.00077342	NA	NA	NA	NA	NA	NA	NA	NA	NA	No	NA	HPRC,HGSVC	No	NA	NA	NA	NA	NA	NA
chr5:68687970	chr5-68687970-allele688795-76	INS	75	NA	0.0037821482602118004,0.0,0.0,0.0,0.0	0.00663171	NA	NA	NA	NA	NA	NA	NA	NA	NA	No	NA	HPRC,HGSVC	No	NA	NA	NA	NA	NA	NA
chr5:68688086	chr5-68688086-allele688846-95	INS	94	NA	0.0015128593040847202,0.0,0.0,0.0,0.0	0.00234988	NA	NA	NA	NA	NA	NA	NA	NA	NA	No	NA	HPRC,HGSVC,1KG-ONT	No	NA	NA	NA	NA	NA	NA
chr5:68688086	chr5-68688086-allele688845-105	INS	104	NA	0.0007564296520423601,0.001440922190201729,0.0,0.0,0.0	NA	NA	NA	NA	NA	NA	NA	NA	NA	NA	No	NA	HPRC,HGSVC,1KG-ONT	No	NA	NA	NA	NA	NA	NA
chr5:68688086	chr5-68688086-allele688834-105	INS	104	NA	0.0022692889561270802,0.0,0.0,0.0,0.0	0.00377908	NA	NA	NA	NA	NA	NA	NA	NA	NA	No	NA	HPRC,HGSVC,1KG-ONT	No	NA	NA	NA	NA	NA	NA
chr5:68688086	chr5-68688086-allele688847-92	INS	91	NA	0.0007564296520423601,0.0,0.0,0.0,0.0	0.000918741	NA	NA	NA	NA	NA	NA	NA	NA	NA	No	NA	HPRC,HGSVC	No	NA	NA	NA	NA	NA	NA
chr5:68688086	chr5-68688086-allele688840-96	INS	95	NA	0.012859304084720122,0.0,0.0,0.0009940357852882703,0.0	0.021333	NA	NA	NA	NA	NA	NA	NA	NA	NA	No	NA	HPRC,HGSVC,1KG-ONT	No	NA	NA	NA	NA	NA	NA
chr5:68688086	chr5-68688086-allele688837-173	INS	172	NA	0.007564296520423601,0.0,0.0,0.0,0.0	0.0137297	NA	NA	NA	NA	NA	NA	NA	NA	NA	No	NA	HPRC,HGSVC,1KG-ONT	No	NA	NA	NA	NA	NA	NA
chr5:68688086	chr5-68688086-allele688836-80	INS	79	NA	0.0007564296520423601,0.0,0.0,0.0,0.0	0.000918741	NA	NA	NA	NA	NA	NA	NA	NA	NA	No	NA	HPRC,HGSVC	No	NA	NA	NA	NA	NA	NA
chr5:68688093	chr5-68688093-allele688860-85	INS	84	NA	0.0015128593040847202,0.002881844380403458,0.001984126984126984,0.0,0.002044989775051125	NA	NA	NA	NA	NA	NA	NA	NA	NA	NA	No	NA	HPRC,HGSVC	No	NA	NA	NA	NA	NA	NA
chr5:68688093	chr5-68688093-allele688862-126	INS	125	NA	0.0015128593040847202,0.0,0.0,0.0,0.0	0.00234988	NA	NA	NA	NA	NA	NA	NA	NA	NA	No	NA	HPRC,HGSVC,1KG-ONT	No	NA	NA	NA	NA	NA	NA
chr5:68688093	chr5-68688093-allele688856-104	INS	103	NA	0.0045385779122541605,0.001440922190201729,0.0,0.0,0.0010224948875255625	0.00435302	NA	NA	NA	NA	NA	NA	NA	NA	NA	No	NA	HPRC,HGSVC,1KG-ONT	No	NA	NA	NA	NA	NA	NA
chr5:68688093	chr5-68688093-allele688861-118	INS	117	NA	0.0015128593040847202,0.0,0.0,0.0,0.0	0.00234988	NA	NA	NA	NA	NA	NA	NA	NA	NA	No	NA	HPRC,HGSVC,1KG-ONT	No	NA	NA	NA	NA	NA	NA
chr5:68688093	chr5-68688093-allele688858-136	INS	135	NA	0.01361573373676248,0.0,0.0,0.0,0.0	0.0249879	NA	NA	NA	NA	NA	NA	NA	NA	NA	No	NA	HPRC,HGSVC,1KG-ONT	No	NA	NA	NA	NA	NA	NA
chr5:68688093	chr5-68688093-allele688857-164	INS	163	NA	0.006051437216338881,0.0,0.0,0.0009940357852882703,0.0	0.00875367	NA	NA	NA	NA	NA	NA	NA	NA	NA	No	NA	HPRC,HGSVC,1KG-ONT	No	NA	NA	NA	NA	NA	NA
chr5:68688093	chr5-68688093-allele688859-151	INS	150	NA	0.00680786686838124,0.001440922190201729,0.003968253968253968,0.0,0.0	0.00473092	NA	NA	NA	NA	NA	NA	NA	NA	NA	No	NA	HPRC,HGSVC,1KG-ONT	No	NA	NA	NA	NA	NA	NA
chr5:68688093	chr5-68688093-allele688864-113	INS	112	NA	0.0030257186081694403,0.0,0.0,0.0,0.0	0.00495017	NA	NA	NA	NA	NA	NA	NA	NA	NA	No	NA	HPRC,HGSVC,1KG-ONT	No	NA	NA	NA	NA	NA	NA
chr5:68688093	chr5-68688093-allele688855-58	INS	57	NA	0.0,0.001440922190201729,0.0,0.0,0.0	NA	NA	NA	NA	NA	NA	NA	NA	NA	NA	No	NA	HPRC,HGSVC,1KG-ONT	No	NA	NA	NA	NA	NA	NA
chr5:68688112	chr5-68688112-allele688877-73	INS	72	NA	0.0015128593040847202,0.0,0.0,0.0019880715705765406,0.0	7.61513e-05	NA	NA	NA	NA	NA	NA	NA	NA	NA	No	NA	HPRC,HGSVC	No	NA	NA	NA	NA	NA	NA
chr5:68688147	chr5-68688147-allele688904-315	INS	314	NA	0.0,0.001440922190201729,0.0,0.0,0.0	NA	NA	NA	NA	NA	NA	NA	NA	NA	NA	No	NA	HPRC,HGSVC	No	NA	NA	NA	NA	NA	NA
chr5:68688164	chr5-68688164-allele688909-1	DEL	64	NA	0.0007564296520423601,0.0,0.0,0.0009940357852882703,0.0	NA	NA	NA	NA	NA	NA	NA	NA	NA	NA	No	NA	HPRC	No	NA	NA	NA	NA	NA	NA
chr5:68688211	chr5-68688211-allele688924-52	INS	51	NA	0.0007564296520423601,0.0,0.0,0.0,0.0	0.000918741	NA	NA	NA	NA	NA	NA	NA	NA	NA	No	NA	HPRC,HGSVC,1KG-ONT	No	NA	NA	NA	NA	NA	NA
chr5:68688218	chr5-68688218-allele688927-57	INS	56	NA	0.0015128593040847202,0.004322766570605188,0.0,0.0019880715705765406,0.0	NA	NA	NA	NA	NA	NA	NA	NA	NA	NA	No	NA	HPRC,HGSVC,1KG-ONT	No	NA	NA	NA	NA	NA	NA
chr5:68688233	chr5-68688233-allele688932-155	INS	154	NA	0.006051437216338881,0.0,0.0,0.0,0.0	0.0107687	NA	NA	NA	NA	NA	NA	NA	NA	NA	No	NA	HPRC,HGSVC,1KG-ONT	No	NA	NA	NA	NA	NA	NA
chr5:68688261	chr5-68688261-allele688944-51	INS	50	NA	0.0022692889561270802,0.0,0.0,0.0,0.0	0.00377908	NA	NA	NA	NA	NA	NA	NA	NA	NA	No	NA	HPRC,HGSVC,1KG-ONT	No	NA	NA	NA	NA	NA	NA
chr5:68688266	chr5-68688266-allele688945-55	INS	54	NA	0.0007564296520423601,0.0,0.000992063492063492,0.0,0.0	NA	NA	NA	NA	NA	NA	NA	NA	NA	NA	No	NA	HPRC,HGSVC,1KG-ONT	No	NA	NA	NA	NA	NA	NA
chr5:68688274	chr5-68688274-allele688946-66	INS	65	NA	0.006051437216338881,0.001440922190201729,0.0,0.0,0.0010224948875255625	0.00696943	NA	NA	NA	NA	NA	NA	NA	NA	NA	No	NA	HPRC,HGSVC,1KG-ONT	No	NA	NA	NA	NA	NA	NA
chr5:68688294	chr5-68688294-allele688954-140	INS	139	NA	0.012859304084720122,0.03890489913544669,0.06944444444444445,0.005964214711729622,0.0081799591002045	0.0054346	NA	NA	NA	NA	NA	NA	NA	NA	NA	No	NA	HPRC,HGSVC,1KG-ONT	No	NA	NA	NA	NA	NA	NA
chr5:68688294	chr5-68688294-allele688955-112	INS	111	NA	0.007564296520423601,0.11815561959654179,0.037698412698412696,0.08349900596421471,0.07157464212678936	0.0401524	NA	NA	NA	NA	NA	NA	NA	NA	NA	No	NA	HPRC,HGSVC,1KG-ONT	No	NA	NA	NA	NA	NA	NA
chr5:68688302	chr5-68688302-allele688957-127	INS	126	NA	0.00529500756429652,0.001440922190201729,0.0,0.0,0.0	0.00736694	NA	NA	NA	NA	NA	NA	NA	NA	NA	No	NA	HPRC,HGSVC,1KG-ONT	No	NA	NA	NA	NA	NA	NA
chr5:68688303	chr5-68688303-allele688959-238	INS	237	NA	0.031013615733736764,0.001440922190201729,0.0,0.0,0.0	0.054449	NA	NA	NA	NA	NA	NA	NA	NA	NA	No	NA	HPRC,HGSVC	No	NA	NA	NA	NA	NA	NA
chr5:68688374	chr5-68688374-allele688970-179	INS	178	NA	0.048411497730711045,0.010086455331412104,0.000992063492063492,0.0,0.0	0.0716591	NA	NA	NA	NA	NA	NA	NA	NA	NA	No	NA	HPRC,HGSVC,1KG-ONT	No	NA	NA	NA	NA	NA	NA
chr5:68688410	chr5-68688410-allele688978-106	INS	105	NA	0.01361573373676248,0.0,0.0,0.0,0.0	0.0249879	NA	NA	NA	NA	NA	NA	NA	NA	NA	No	NA	HPRC,HGSVC,1KG-ONT	No	NA	NA	NA	NA	NA	NA
chr5:68688410	chr5-68688410-allele688979-97	INS	96	NA	0.0015128593040847202,0.004322766570605188,0.0,0.0009940357852882703,0.0	NA	NA	NA	NA	NA	NA	NA	NA	NA	NA	No	NA	HPRC,HGSVC,1KG-ONT	No	NA	NA	NA	NA	NA	NA
chr5:68688459	chr5-68688459-allele688998-66	INS	65	NA	0.0113464447806354,0.04610951008645533,0.00496031746031746,0.048707753479125246,0.02556237218813906	0.00662873	NA	NA	NA	NA	NA	NA	NA	NA	NA	No	NA	HPRC,HGSVC	No	NA	NA	NA	NA	NA	NA
chr5:68688459	chr5-68688459-allele688999-140	INS	139	NA	0.02118003025718608,0.04610951008645533,0.01488095238095238,0.018886679920477135,0.014314928425357873	NA	NA	NA	NA	NA	NA	NA	NA	NA	NA	No	NA	HPRC,HGSVC,1KG-ONT	No	NA	NA	NA	NA	NA	NA
chr5:68688459	chr5-68688459-allele688997-103	INS	102	NA	0.01739788199697428,0.008645533141210375,0.0,0.0009940357852882703,0.0010224948875255625	0.0181359	NA	NA	NA	NA	NA	NA	NA	NA	NA	No	NA	HPRC,HGSVC,1KG-ONT	No	NA	NA	NA	NA	NA	NA
chr5:68688476	chr5-68688476-allele689017-102	INS	101	NA	0.0007564296520423601,0.0,0.0,0.0009940357852882703,0.0010224948875255625	NA	NA	NA	NA	NA	NA	NA	NA	NA	NA	No	NA	HPRC,HGSVC,1KG-ONT	No	NA	NA	NA	NA	NA	NA
chr5:68688476	chr5-68688476-allele689020-65	INS	64	NA	0.0,0.007204610951008645,0.003968253968253968,0.0009940357852882703,0.0010224948875255625	0.00151771	NA	NA	NA	NA	NA	NA	NA	NA	NA	No	NA	HPRC,HGSVC	No	NA	NA	NA	NA	NA	NA
chr5:68688476	chr5-68688476-allele689009-176	INS	175	NA	0.0015128593040847202,0.0,0.0,0.0,0.0	0.00234988	NA	NA	NA	NA	NA	NA	NA	NA	NA	No	NA	HPRC,HGSVC,1KG-ONT	No	NA	NA	NA	NA	NA	NA
chr5:68688476	chr5-68688476-allele689012-167	INS	166	NA	0.0007564296520423601,0.0,0.0,0.0,0.002044989775051125	NA	NA	NA	NA	NA	NA	NA	NA	NA	NA	No	NA	HPRC,HGSVC,1KG-ONT	No	NA	NA	NA	NA	NA	NA
chr5:68688476	chr5-68688476-allele689011-57	INS	56	NA	0.0015128593040847202,0.0,0.0,0.0,0.0	0.00234988	NA	NA	NA	NA	NA	NA	NA	NA	NA	No	NA	HPRC,HGSVC	No	NA	NA	NA	NA	NA	NA
chr5:68688476	chr5-68688476-allele689010-61	INS	60	NA	0.0015128593040847202,0.0,0.0,0.0,0.0	0.00234988	NA	NA	NA	NA	NA	NA	NA	NA	NA	No	NA	HPRC,HGSVC	No	NA	NA	NA	NA	NA	NA
chr5:68688496	chr5-68688496-allele689027-103	INS	102	NA	0.11800302571860817,0.012968299711815562,0.013888888888888888,0.0,0.003067484662576687	0.158315	NA	NA	NA	NA	NA	NA	NA	NA	NA	No	NA	HPRC,HGSVC,1KG-ONT	No	NA	NA	NA	NA	NA	NA
chr5:68688501	chr5-68688501-allele689029-52	INS	51	NA	0.0045385779122541605,0.001440922190201729,0.0,0.0,0.0010224948875255625	0.00448129	NA	NA	NA	NA	NA	NA	NA	NA	NA	No	NA	HPRC,HGSVC	No	NA	NA	NA	NA	NA	NA
chr5:68688501	chr5-68688501-allele689030-78	INS	77	NA	0.0045385779122541605,0.0,0.0,0.0,0.0	0.00805514	NA	NA	NA	NA	NA	NA	NA	NA	NA	No	NA	HPRC,HGSVC	No	NA	NA	NA	NA	NA	NA
chr5:68808165	chr5-68808165-allele689883-109	INS	108	NA	0.0015128593040847202,0.0,0.0,0.0,0.0	0.00234988	NA	NA	NA	NA	NA	NA	NA	NA	NA	No	NA	HPRC,HGSVC,1KG-ONT	No	NA	NA	NA	NA	NA	NA
chr5:68808255	chr5-68808255-allele689895-100	INS	99	NA	0.0015128593040847202,0.0,0.0,0.0,0.0	0.00234988	NA	NA	NA	NA	NA	NA	NA	NA	NA	No	NA	HPRC,HGSVC,1KG-ONT	Yes	NA	NA	NA	NA	NA	NA
chr5:68808255	chr5-68808255-allele689893-87	INS	86	NA	0.014372163388804841,0.0,0.0,0.0,0.0	0.0263867	NA	NA	NA	NA	NA	NA	NA	NA	NA	No	NA	HPRC,HGSVC,1KG-ONT	Yes	NA	NA	NA	NA	NA	NA
chr5:68808255	chr5-68808255-allele689894-99	INS	98	NA	0.06732223903177005,0.008645533141210375,0.0,0.0,0.0	0.10785	NA	NA	NA	NA	NA	NA	NA	NA	NA	No	NA	HPRC,HGSVC,1KG-ONT	Yes	NA	NA	NA	NA	NA	NA
chr5:68808263	chr5-68808263-allele689902-94	INS	93	NA	0.0015128593040847202,0.0,0.000992063492063492,0.0,0.0	0.00077342	NA	NA	NA	NA	NA	NA	NA	NA	NA	No	NA	HPRC,HGSVC,1KG-ONT	Yes	NA	NA	NA	NA	NA	NA
chr5:68810105	chr5-68810105-allele689919-1	DEL	94	NA	0.2745839636913767,0.3314121037463977,0.4166666666666667,0.2852882703777336,0.3292433537832311	0.00965831	NA	NA	NA	NA	NA	NA	NA	NA	NA	No	NA	HPRC,HGSVC,1KG-ONT	Yes	NA	NA	NA	NA	NA	NA
chr5:68815518	chr5-68815518-allele689941-51	INS	50	NA	0.009077155824508321,0.001440922190201729,0.0,0.0,0.002044989775051125	0.0108499	NA	NA	NA	NA	NA	NA	NA	NA	NA	No	NA	HPRC,HGSVC	No	NA	NA	NA	NA	NA	NA
chr5:68815518	chr5-68815518-allele689964-53	INS	52	NA	0.0,0.0,0.0,0.0,0.012269938650306749	0.00161686	NA	NA	NA	NA	NA	NA	NA	NA	NA	No	NA	HPRC,HGSVC	No	NA	NA	NA	NA	NA	NA
chr5:68864758	chr5-68864758-allele690366-95	INS	94	NA	0.0,0.001440922190201729,0.0,0.0,0.0	NA	NA	NA	NA	NA	NA	NA	NA	NA	NA	No	NA	HPRC,HGSVC,1KG-ONT	Yes	NA	NA	NA	NA	NA	NA
chr5:68864758	chr5-68864758-allele690365-95	INS	94	0.986054	0.37367624810892586,0.6642651296829971,0.566468253968254,0.6878727634194831,0.6165644171779141	0.124185	NA	NA	NA	NA	NA	NA	NA	NA	NA	No	NA	HPRC,HGSVC,1KG-ONT	Yes	NA	Core binding factor acute myeloid leukemia(LINC02198, rs10039512, 2E-17, 0.9065487662466563),Core binding factor acute myeloid leukemia(LINC02198, rs10039512, 5E-32, 0.9065487662466563),Core binding factor acute myeloid leukemia(LINC02198, rs10076002, 2E-17, 0.9513004418418846),Core binding factor acute myeloid leukemia(LINC02198, rs10076002, 5E-32, 0.9513004418418846)	Anorectal disorder(1.79%, 5.11%, 0.34, [0.15;0.78], 0.015448),Bacterial infectious disease(6.04%, 10.21%, 0.57, [0.33;0.97], 0.038507),Benign neoplasm of cecum(1.31%, 4.68%, 0.27, [0.11;0.68], 0.006961),Deficiency of macronutrients(0.82%, 3.83%, 0.21, [0.07;0.62], 0.004336),Dysmenorrhea(6.69%, 2.55%, 2.74, [1.15;6.53], 0.018256),Esophagitis(1.63%, 4.26%, 0.37, [0.15;0.91], 0.039286),Essential hypertension(48.45%, 58.72%, 0.66, [0.49;0.9], 0.00899),External hemorrhoids(1.14%, 3.40%, 0.33, [0.12;0.91], 0.037973),Gastric ulcer without hemorrhage AND without perforation(0.65%, 2.55%, 0.25, [0.07;0.9], 0.031721),Hypocalcemia(0.49%, 2.98%, 0.16, [0.04;0.63], 0.006285),Hypomagnesemia(2.28%, 5.11%, 0.43, [0.2;0.95], 0.043696),Inflamed seborrheic keratosis(1.31%, 3.83%, 0.33, [0.13;0.87], 0.027016),Inflammation of sacroiliac joint(1.96%, 4.68%, 0.41, [0.18;0.94], 0.034931),Internal hemorrhoids(1.79%, 5.53%, 0.31, [0.14;0.71], 0.008835),Primary localized osteoarthrosis of pelvic region(0.65%, 3.40%, 0.19, [0.06;0.63], 0.005289),Regular astigmatism(4.24%, 1.28%, 3.43, [1.03;11.43], 0.034266),Respiratory failure(0.65%, 2.55%, 0.25, [0.07;0.9], 0.031721),Spondylosis without myelopathy(2.12%, 5.11%, 0.4, [0.18;0.9], 0.037928),Synovitis and tenosynovitis(2.28%, 6.38%, 0.34, [0.16;0.72], 0.005442)	NA	NA	NA
chr5:68895214	chr5-68895214-allele690637-327	INS	326	NA	0.0007564296520423601,0.0,0.0,0.0,0.0	0.000918741	NA	NA	NA	NA	NA	NA	NA	NA	NA	No	NA	HPRC,HGSVC,1KG-ONT	Yes	NA	NA	NA	NA	NA	NA
chr5:68895214	chr5-68895214-allele690633-319	INS	318	NA	0.09228441754916793,0.008645533141210375,0.0,0.0009940357852882703,0.0	0.147611	NA	NA	NA	NA	NA	NA	NA	NA	NA	No	NA	HPRC,HGSVC,1KG-ONT	Yes	NA	NA	NA	NA	NA	NA
chr5:68895214	chr5-68895214-allele690636-320	INS	319	NA	0.0,0.001440922190201729,0.0,0.0,0.0	NA	NA	NA	NA	NA	NA	NA	NA	NA	NA	No	NA	HPRC,HGSVC,1KG-ONT	Yes	NA	NA	NA	NA	NA	NA
chr5:68895214	chr5-68895214-allele690635-326	INS	325	NA	0.00832072617246596,0.002881844380403458,0.0,0.0,0.0	0.0110972	NA	NA	NA	NA	NA	NA	NA	NA	NA	No	NA	HPRC,HGSVC,1KG-ONT	Yes	NA	NA	NA	NA	NA	NA
chr5:68965075	chr5-68965075-allele691074-1	DEL	249	NA	0.11346444780635401,0.39913544668587897,0.13690476190476192,0.38866799204771374,0.18813905930470348	0.0651725	NA	NA	NA	NA	NA	NA	NA	NA	NA	No	NA	HPRC,HGSVC,1KG-ONT	No	NA	NA	NA	NA	NA	NA
chr5:68965244	chr5-68965244-allele691082-1	DEL	167	NA	0.007564296520423601,0.0,0.000992063492063492,0.0,0.0	0.0115415	NA	NA	NA	NA	NA	NA	NA	NA	NA	No	NA	1KG-ONT	No	NA	NA	NA	NA	NA	NA
chr5:68965685	chr5-68965685-allele691112-252	INS	251	NA	0.10816944024205749,0.004322766570605188,0.0,0.0009940357852882703,0.0	0.178776	NA	NA	NA	NA	NA	NA	NA	NA	NA	No	NA	HPRC,HGSVC,1KG-ONT	No	NA	NA	NA	NA	NA	NA
chr5:68967633	chr5-68967633-allele691162-657	INS	656	NA	0.0030257186081694403,0.002881844380403458,0.0,0.0009940357852882703,0.0	0.00123841	NA	NA	NA	NA	NA	NA	NA	NA	NA	No	NA	HPRC,HGSVC,1KG-ONT	No	NA	NA	NA	NA	NA	NA
chr5:68967633	chr5-68967633-allele691160-654	INS	653	NA	0.0015128593040847202,0.0,0.0,0.0,0.0	0.00234988	NA	NA	NA	NA	NA	NA	NA	NA	NA	No	NA	HPRC,HGSVC,1KG-ONT	No	NA	NA	NA	NA	NA	NA
chr5:68967633	chr5-68967633-allele691158-622	INS	621	NA	0.00832072617246596,0.001440922190201729,0.0,0.0,0.0	0.0129393	NA	NA	NA	NA	NA	NA	NA	NA	NA	No	NA	HPRC,HGSVC,1KG-ONT	No	NA	NA	NA	NA	NA	NA
chr5:68967633	chr5-68967633-allele691163-645	INS	644	NA	0.01664145234493192,0.0,0.0,0.0,0.0	0.0305262	NA	NA	NA	NA	NA	NA	NA	NA	NA	No	NA	HPRC,HGSVC,1KG-ONT	No	NA	NA	NA	NA	NA	NA
chr5:68967633	chr5-68967633-allele691159-656	INS	655	NA	0.0022692889561270802,0.007204610951008645,0.0,0.011928429423459244,0.0010224948875255625	0.000306318	NA	NA	NA	NA	NA	NA	NA	NA	NA	No	NA	HPRC,HGSVC,1KG-ONT	No	NA	NA	NA	NA	NA	NA
chr5:68967633	chr5-68967633-allele691157-655	INS	654	NA	0.14674735249621784,0.38472622478386165,0.1130952380952381,0.37475149105367794,0.18404907975460122	0.0319822	NA	NA	NA	NA	NA	NA	NA	NA	NA	No	NA	HPRC,HGSVC,1KG-ONT	No	NA	NA	NA	NA	NA	NA
chr5:68967633	chr5-68967633-allele691161-644	INS	643	NA	0.0007564296520423601,0.0,0.001984126984126984,0.0,0.0	NA	NA	NA	NA	NA	NA	NA	NA	NA	NA	No	NA	HPRC,HGSVC,1KG-ONT	No	NA	NA	NA	NA	NA	NA
chr5:68982272	chr5-68982272-allele691348-234	INS	233	NA	0.0007564296520423601,0.0,0.0,0.0,0.0	0.000918741	NA	NA	NA	NA	NA	NA	NA	NA	NA	No	NA	No	Yes	NA	NA	NA	NA	NA	NA
chr5:69023505	chr5-69023505-allele691876-1	DEL	1608	NA	0.0,0.004322766570605188,0.000992063492063492,0.0019880715705765406,0.0	0.000593574	NA	NA	NA	NA	NA	NA	NA	NA	CTCF_binding_site,open_chromatin_region	No	NA	1KG-ONT	Yes	NA	NA	NA	NA	NA	NA
chr5:69046322	chr5-69046322-allele692106-51	INS	50	NA	0.0015128593040847202,0.0,0.0,0.0,0.0	0.00234988	NA	NA	NA	NA	NA	NA	NA	NA	NA	No	NA	No	No	NA	NA	NA	NA	NA	NA
chr5:69055496	chr5-69055496-allele692250-94	INS	93	NA	0.0015128593040847202,0.0,0.0,0.0,0.0	0.00234988	NA	NA	NA	NA	NA	NA	NA	NA	NA	No	NA	HPRC,HGSVC,1KG-ONT	Yes	NA	NA	NA	NA	NA	NA
chr5:69055496	chr5-69055496-allele692247-90	INS	89	NA	0.006051437216338881,0.0,0.0,0.0,0.0	0.0106411	NA	NA	NA	NA	NA	NA	NA	NA	NA	No	NA	HPRC,HGSVC,1KG-ONT	Yes	NA	NA	NA	NA	NA	NA
chr5:69055496	chr5-69055496-allele692262-90	INS	89	NA	0.0007564296520423601,0.0,0.005952380952380952,0.0,0.005112474437627812	0.000525255	NA	NA	NA	NA	NA	NA	NA	NA	NA	No	NA	HPRC,HGSVC,1KG-ONT	Yes	NA	NA	NA	NA	NA	NA
chr5:69055496	chr5-69055496-allele692236-70	INS	69	NA	0.0007564296520423601,0.0,0.0,0.0,0.0	0.000918741	NA	NA	NA	NA	NA	NA	NA	NA	NA	No	NA	HPRC,HGSVC,1KG-ONT	Yes	NA	NA	NA	NA	NA	NA
chr5:69055496	chr5-69055496-allele692259-98	INS	97	NA	0.0022692889561270802,0.0,0.000992063492063492,0.012922465208747515,0.0081799591002045	0.00086573	NA	NA	NA	NA	NA	NA	NA	NA	NA	No	NA	HPRC,HGSVC,1KG-ONT	Yes	NA	NA	NA	NA	NA	NA
chr5:69055496	chr5-69055496-allele692251-94	INS	93	NA	0.0007564296520423601,0.0,0.0,0.0,0.0	0.000918741	NA	NA	NA	NA	NA	NA	NA	NA	NA	No	NA	HPRC,HGSVC,1KG-ONT	Yes	NA	NA	NA	NA	NA	NA
chr5:69055496	chr5-69055496-allele692253-98	INS	97	NA	0.0,0.004322766570605188,0.0,0.0,0.0	NA	NA	NA	NA	NA	NA	NA	NA	NA	NA	No	NA	HPRC,HGSVC,1KG-ONT	Yes	NA	NA	NA	NA	NA	NA
chr5:69055496	chr5-69055496-allele692234-105	INS	104	NA	0.0045385779122541605,0.0,0.0,0.0,0.0	0.00805514	NA	NA	NA	NA	NA	NA	NA	NA	NA	No	NA	HPRC,HGSVC,1KG-ONT	Yes	NA	NA	NA	NA	NA	NA
chr5:69055496	chr5-69055496-allele692248-102	INS	101	NA	0.01664145234493192,0.0,0.0,0.0009940357852882703,0.009202453987730062	0.0146384	NA	NA	NA	NA	NA	NA	NA	NA	NA	No	NA	HPRC,HGSVC,1KG-ONT	Yes	NA	NA	NA	NA	NA	NA
chr5:69055496	chr5-69055496-allele692238-78	INS	77	NA	0.0007564296520423601,0.0,0.0,0.0,0.0	0.000918741	NA	NA	NA	NA	NA	NA	NA	NA	NA	No	NA	HPRC,HGSVC,1KG-ONT	Yes	NA	NA	NA	NA	NA	NA
chr5:69055496	chr5-69055496-allele692254-102	INS	101	NA	0.0,0.001440922190201729,0.0,0.0,0.0	NA	NA	NA	NA	NA	NA	NA	NA	NA	NA	No	NA	HPRC,HGSVC,1KG-ONT	Yes	NA	NA	NA	NA	NA	NA
chr5:69055496	chr5-69055496-allele692260-106	INS	105	NA	0.0007564296520423601,0.043227665706051875,0.005952380952380952,0.0437375745526839,0.02556237218813906	0.0178119	NA	NA	NA	NA	NA	NA	NA	NA	NA	No	NA	HPRC,HGSVC,1KG-ONT	Yes	NA	NA	NA	NA	NA	NA
chr5:69055496	chr5-69055496-allele692228-98	INS	97	NA	0.02193645990922844,0.03602305475504323,0.007936507936507936,0.02982107355864811,0.02044989775051125	NA	NA	NA	NA	NA	NA	NA	NA	NA	NA	No	NA	HPRC,HGSVC,1KG-ONT	Yes	NA	NA	NA	NA	NA	NA
chr5:69055496	chr5-69055496-allele692261-94	INS	93	NA	0.0,0.001440922190201729,0.0,0.0,0.0	NA	NA	NA	NA	NA	NA	NA	NA	NA	NA	No	NA	HPRC,HGSVC,1KG-ONT	Yes	NA	NA	NA	NA	NA	NA
chr5:69055496	chr5-69055496-allele692258-98	INS	97	NA	0.00832072617246596,0.0,0.0,0.0,0.0010224948875255625	0.0129393	NA	NA	NA	NA	NA	NA	NA	NA	NA	No	NA	HPRC,HGSVC,1KG-ONT	Yes	NA	NA	NA	NA	NA	NA
chr5:69055496	chr5-69055496-allele692227-94	INS	93	NA	0.01664145234493192,0.004322766570605188,0.0,0.0,0.003067484662576687	0.0195283	NA	NA	NA	NA	NA	NA	NA	NA	NA	No	NA	HPRC,HGSVC,1KG-ONT	Yes	NA	NA	NA	NA	NA	NA
chr5:69055496	chr5-69055496-allele692224-53	INS	52	NA	0.0113464447806354,0.007204610951008645,0.0,0.007952286282306162,0.0081799591002045	0.00172402	NA	NA	NA	NA	NA	NA	NA	NA	NA	No	NA	HPRC	Yes	NA	NA	NA	NA	NA	NA
chr5:69055496	chr5-69055496-allele692246-102	INS	101	NA	0.0007564296520423601,0.0,0.0,0.0,0.0	0.000918741	NA	NA	NA	NA	NA	NA	NA	NA	NA	No	NA	HPRC,HGSVC,1KG-ONT	Yes	NA	NA	NA	NA	NA	NA
chr5:69055496	chr5-69055496-allele692225-57	INS	56	NA	0.0037821482602118004,0.0,0.0,0.0,0.0	0.00663171	NA	NA	NA	NA	NA	NA	NA	NA	NA	No	NA	HPRC	Yes	NA	NA	NA	NA	NA	NA
chr5:69055496	chr5-69055496-allele692230-73	INS	72	NA	0.0,0.001440922190201729,0.0,0.006958250497017893,0.0010224948875255625	0.00114796	NA	NA	NA	NA	NA	NA	NA	NA	NA	No	NA	HPRC,HGSVC,1KG-ONT	Yes	NA	NA	NA	NA	NA	NA
chr5:69055496	chr5-69055496-allele692240-110	INS	109	NA	0.01739788199697428,0.07348703170028818,0.006944444444444444,0.033797216699801194,0.018404907975460124	0.00239689	NA	NA	NA	NA	NA	NA	NA	NA	NA	No	NA	HPRC,HGSVC,1KG-ONT	Yes	NA	NA	NA	NA	NA	NA
chr5:69055496	chr5-69055496-allele692229-106	INS	105	NA	0.015128593040847202,0.06051873198847262,0.017857142857142856,0.036779324055666,0.006134969325153374	0.0028789	NA	NA	NA	NA	NA	NA	NA	NA	NA	No	NA	HPRC,HGSVC,1KG-ONT	Yes	NA	NA	NA	NA	NA	NA
chr5:69055496	chr5-69055496-allele692255-98	INS	97	NA	0.00529500756429652,0.0,0.010912698412698412,0.0,0.0	6.12851e-05	NA	NA	NA	NA	NA	NA	NA	NA	NA	No	NA	HPRC,HGSVC,1KG-ONT	Yes	NA	NA	NA	NA	NA	NA
chr5:69055496	chr5-69055496-allele692239-120	INS	119	NA	0.0007564296520423601,0.01440922190201729,0.0,0.0009940357852882703,0.0	0.000525255	NA	NA	NA	NA	NA	NA	NA	NA	NA	No	NA	HPRC,HGSVC,1KG-ONT	Yes	NA	NA	NA	NA	NA	NA
chr5:69055496	chr5-69055496-allele692263-86	INS	85	NA	0.006051437216338881,0.0,0.0,0.0,0.0	0.0108963	NA	NA	NA	NA	NA	NA	NA	NA	NA	No	NA	HPRC,HGSVC,1KG-ONT	Yes	NA	NA	NA	NA	NA	NA
chr5:69055496	chr5-69055496-allele692226-86	INS	85	NA	0.02118003025718608,0.002881844380403458,0.0,0.0009940357852882703,0.0	0.0325148	NA	NA	NA	NA	NA	NA	NA	NA	NA	No	NA	HPRC,HGSVC,1KG-ONT	Yes	NA	NA	NA	NA	NA	NA
chr5:69055496	chr5-69055496-allele692249-90	INS	89	NA	0.0,0.001440922190201729,0.0,0.009940357852882704,0.0	0.00151771	NA	NA	NA	NA	NA	NA	NA	NA	NA	No	NA	HPRC,HGSVC,1KG-ONT	Yes	NA	NA	NA	NA	NA	NA
chr5:69055496	chr5-69055496-allele692231-66	INS	65	NA	0.0007564296520423601,0.002881844380403458,0.0,0.0009940357852882703,0.0010224948875255625	NA	NA	NA	NA	NA	NA	NA	NA	NA	NA	No	NA	HPRC	Yes	NA	NA	NA	NA	NA	NA
chr5:69055496	chr5-69055496-allele692252-102	INS	101	NA	0.0007564296520423601,0.0,0.0,0.0,0.0	0.000918741	NA	NA	NA	NA	NA	NA	NA	NA	NA	No	NA	HPRC,HGSVC,1KG-ONT	Yes	NA	NA	NA	NA	NA	NA
chr5:69063634	chr5-69063634-allele692407-86	INS	85	NA	0.0,0.0,0.0,0.0009940357852882703,0.0	NA	NA	NA	NA	NA	NA	NA	NA	NA	NA	No	NA	HPRC,HGSVC,1KG-ONT	No	NA	NA	NA	NA	NA	NA
chr5:69063690	chr5-69063690-allele692412-1	DEL	108	NA	0.0,0.0,0.005952380952380952,0.0,0.0	0.000593574	NA	NA	NA	NA	NA	NA	NA	NA	NA	No	NA	No	Yes	NA	NA	NA	NA	NA	NA
chr5:69063801	chr5-69063801-allele692422-64	INS	63	NA	0.01739788199697428,0.0446685878962536,0.012896825396825396,0.009940357852882704,0.0	NA	NA	NA	NA	NA	NA	NA	NA	NA	NA	No	NA	HPRC,HGSVC,1KG-ONT	Yes	NA	NA	NA	NA	NA	NA
chr5:69063801	chr5-69063801-allele692421-63	INS	62	NA	0.3608169440242057,0.30979827089337175,0.10119047619047619,0.24552683896620278,0.14519427402862986	0.0751948	NA	NA	NA	NA	NA	NA	NA	NA	NA	No	NA	HPRC,HGSVC,1KG-ONT	Yes	NA	NA	NA	NA	NA	NA
chr5:69066712	chr5-69066712-allele692499-55	INS	54	NA	0.0037821482602118004,0.0,0.0,0.0,0.0	0.00663171	NA	NA	NA	NA	NA	NA	NA	NA	NA	No	NA	HPRC,HGSVC	Yes	NA	NA	NA	NA	NA	NA
chr5:69066712	chr5-69066712-allele692526-53	INS	52	NA	0.0007564296520423601,0.0,0.000992063492063492,0.0,0.0	NA	NA	NA	NA	NA	NA	NA	NA	NA	NA	No	NA	HPRC,HGSVC	Yes	NA	NA	NA	NA	NA	NA
chr5:69066712	chr5-69066712-allele692524-51	INS	50	NA	0.0022692889561270802,0.0,0.0,0.0,0.0	0.00377908	NA	NA	NA	NA	NA	NA	NA	NA	NA	No	NA	HPRC,HGSVC	Yes	NA	NA	NA	NA	NA	NA
chr5:69066712	chr5-69066712-allele692498-51	INS	50	NA	0.00680786686838124,0.0,0.0,0.0,0.0	0.0123139	NA	NA	NA	NA	NA	NA	NA	NA	NA	No	NA	HPRC,HGSVC	Yes	NA	NA	NA	NA	NA	NA
chr5:69118299	chr5-69118299-allele693155-63	INS	62	NA	0.0,0.0,0.0,0.0,0.0010224948875255625	NA	SLC30A5(0.017163, 0.673)	SLC30A5(0.017163, 0.673)	NA	NA	NA	NA	NA	NA	NA	No	NA	HPRC,HGSVC,1KG-ONT	No	NA	NA	NA	NA	NA	NA
chr5:69118311	chr5-69118311-allele693169-51	INS	50	NA	0.0007564296520423601,0.001440922190201729,0.0,0.02186878727634195,0.013292433537832311	0.00495473	SLC30A5(0.017163, 0.673)	SLC30A5(0.017163, 0.673)	NA	NA	NA	NA	NA	NA	NA	No	NA	HPRC,HGSVC,1KG-ONT	No	NA	NA	NA	NA	NA	NA
chr5:69118311	chr5-69118311-allele693196-51	INS	50	NA	0.0,0.0,0.0,0.002982107355864811,0.0	3.94758e-05	SLC30A5(0.017163, 0.673)	SLC30A5(0.017163, 0.673)	NA	NA	NA	NA	NA	NA	NA	No	NA	HPRC,HGSVC,1KG-ONT	No	NA	NA	NA	NA	NA	NA
chr5:69118311	chr5-69118311-allele693198-51	INS	50	NA	0.00529500756429652,0.0,0.0,0.0,0.003067484662576687	0.00451357	SLC30A5(0.017163, 0.673)	SLC30A5(0.017163, 0.673)	NA	NA	NA	NA	NA	NA	NA	No	NA	HPRC,HGSVC,1KG-ONT	No	NA	NA	NA	NA	NA	NA
chr5:69137406	chr5-69137406-allele693428-318	INS	317	NA	0.08245083207261725,0.008645533141210375,0.0,0.0009940357852882703,0.0	0.131423	NA	NA	NA	NA	NA	NA	NA	NA	NA	No	NA	HPRC,HGSVC,1KG-ONT	Yes	NA	NA	NA	NA	NA	NA
chr5:69137406	chr5-69137406-allele693429-317	INS	316	NA	0.0037821482602118004,0.0,0.0,0.0,0.0	0.00663171	NA	NA	NA	NA	NA	NA	NA	NA	NA	No	NA	HPRC,HGSVC,1KG-ONT	Yes	NA	NA	NA	NA	NA	NA
chr5:69137406	chr5-69137406-allele693430-319	INS	318	NA	0.0022692889561270802,0.0,0.0,0.0,0.0	0.00377908	NA	NA	NA	NA	NA	NA	NA	NA	NA	No	NA	HPRC,HGSVC,1KG-ONT	Yes	NA	NA	NA	NA	NA	NA
chr5:69164026	chr5-69164026-allele693784-52	INS	51	NA	0.0022692889561270802,0.04755043227665706,0.006944444444444444,0.015904572564612324,0.018404907975460124	0.00982711	NA	NA	NA	NA	NA	NA	NA	NA	NA	No	NA	No	No	NA	NA	NA	NA	NA	NA
chr5:69175268	chr5-69175268-allele693892-1	DEL	54	NA	0.0113464447806354,0.04755043227665706,0.002976190476190476,0.02584493041749503,0.04396728016359918	0.0056725	CCNB1(0.0035733, 0.777)	NA	NA	NA	NA	NA	NA	NA	NA	No	NA	HGSVC,1KG-ONT	No	NA	NA	NA	NA	NA	NA
chr5:69204022	chr5-69204022-allele694163-320	INS	319	NA	0.0,0.002881844380403458,0.0,0.003976143141153081,0.0	0.000593574	CENPH(0.007403, 1.944)	NA	NA	NA	NA	NA	NA	NA	NA	No	NA	HGSVC,1KG-ONT	No	NA	NA	NA	NA	NA	NA
chr5:69204022	chr5-69204022-allele694162-161	INS	160	NA	0.0,0.002881844380403458,0.0,0.006958250497017893,0.027607361963190184	0.00595012	CENPH(0.007403, 1.944)	NA	NA	NA	NA	NA	NA	NA	NA	No	NA	HGSVC	No	NA	NA	NA	NA	NA	NA
chr5:69204051	chr5-69204051-allele694186-351	INS	350	NA	0.006051437216338881,0.023054755043227664,0.016865079365079364,0.003976143141153081,0.018404907975460124	0.00257308	CENPH(0.007403, 1.944)	NA	NA	NA	NA	NA	NA	NA	NA	No	NA	HGSVC	No	NA	NA	NA	NA	NA	NA
chr5:69204051	chr5-69204051-allele694188-370	INS	369	NA	0.01059001512859304,0.002881844380403458,0.0,0.003976143141153081,0.0010224948875255625	0.00844096	CENPH(0.007403, 1.944)	NA	NA	NA	NA	NA	NA	NA	NA	No	NA	HGSVC	No	NA	NA	NA	NA	NA	NA
chr5:69204051	chr5-69204051-allele694181-325	INS	324	NA	0.00529500756429652,0.001440922190201729,0.00496031746031746,0.02584493041749503,0.02556237218813906	0.00345378	CENPH(0.007403, 1.944)	NA	NA	NA	NA	NA	NA	NA	NA	No	NA	HGSVC,1KG-ONT	No	NA	NA	NA	NA	NA	NA
chr5:69204051	chr5-69204051-allele694189-445	INS	444	NA	0.015128593040847202,0.09654178674351585,0.0992063492063492,0.10139165009940358,0.10633946830265849	0.0491103	CENPH(0.007403, 1.944)	NA	NA	NA	NA	NA	NA	NA	NA	No	NA	HGSVC	No	NA	NA	NA	NA	NA	NA
chr5:69204051	chr5-69204051-allele694176-59	INS	58	NA	0.09984871406959153,0.007204610951008645,0.0,0.0009940357852882703,0.0	0.161718	CENPH(0.007403, 1.944)	NA	NA	NA	NA	NA	NA	NA	NA	No	NA	HGSVC,1KG-ONT	No	NA	NA	NA	NA	NA	NA
chr5:69204051	chr5-69204051-allele694203-197	INS	196	NA	0.0007564296520423601,0.0,0.0,0.0,0.0	0.000918741	CENPH(0.007403, 1.944)	NA	NA	NA	NA	NA	NA	NA	NA	No	NA	HGSVC,1KG-ONT	No	NA	NA	NA	NA	NA	NA
chr5:69204051	chr5-69204051-allele694187-175	INS	174	NA	0.00680786686838124,0.01440922190201729,0.005952380952380952,0.0,0.0	NA	CENPH(0.007403, 1.944)	NA	NA	NA	NA	NA	NA	NA	NA	No	NA	HGSVC,1KG-ONT	No	NA	NA	NA	NA	NA	NA
chr5:69204051	chr5-69204051-allele694177-261	INS	260	NA	0.0113464447806354,0.03025936599423631,0.08234126984126984,0.040755467196819085,0.032719836400818	0.017471	CENPH(0.007403, 1.944)	NA	NA	NA	NA	NA	NA	NA	NA	No	NA	HGSVC,1KG-ONT	No	NA	NA	NA	NA	NA	NA
chr5:69204051	chr5-69204051-allele694197-310	INS	309	NA	0.0022692889561270802,0.001440922190201729,0.0,0.0019880715705765406,0.0	0.000371588	CENPH(0.007403, 1.944)	NA	NA	NA	NA	NA	NA	NA	NA	No	NA	HGSVC,1KG-ONT	No	NA	NA	NA	NA	NA	NA
chr5:69204051	chr5-69204051-allele694184-194	INS	193	NA	0.0022692889561270802,0.0,0.0,0.0,0.0	0.00377908	CENPH(0.007403, 1.944)	NA	NA	NA	NA	NA	NA	NA	NA	No	NA	HGSVC,1KG-ONT	No	NA	NA	NA	NA	NA	NA
chr5:69204051	chr5-69204051-allele694179-235	INS	234	NA	0.0037821482602118004,0.002881844380403458,0.0,0.0019880715705765406,0.0	0.00151308	CENPH(0.007403, 1.944)	NA	NA	NA	NA	NA	NA	NA	NA	No	NA	HGSVC,1KG-ONT	No	NA	NA	NA	NA	NA	NA
chr5:69204051	chr5-69204051-allele694195-295	INS	294	NA	0.0,0.0,0.0,0.0,0.0010224948875255625	NA	CENPH(0.007403, 1.944)	NA	NA	NA	NA	NA	NA	NA	NA	No	NA	HGSVC,1KG-ONT	No	NA	NA	NA	NA	NA	NA
chr5:69204051	chr5-69204051-allele694178-145	INS	144	NA	0.0037821482602118004,0.01440922190201729,0.000992063492063492,0.0,0.0	NA	CENPH(0.007403, 1.944)	NA	NA	NA	NA	NA	NA	NA	NA	No	NA	HGSVC	No	NA	NA	NA	NA	NA	NA
chr5:69204051	chr5-69204051-allele694191-222	INS	221	NA	0.00832072617246596,0.0,0.010912698412698412,0.009940357852882704,0.014314928425357873	NA	CENPH(0.007403, 1.944)	NA	NA	NA	NA	NA	NA	NA	NA	No	NA	HGSVC,1KG-ONT	No	NA	NA	NA	NA	NA	NA
chr5:69204051	chr5-69204051-allele694180-280	INS	279	NA	0.01664145234493192,0.0,0.008928571428571428,0.0,0.005112474437627812	0.01086	CENPH(0.007403, 1.944)	NA	NA	NA	NA	NA	NA	NA	NA	No	NA	HGSVC,1KG-ONT	No	NA	NA	NA	NA	NA	NA
chr5:69204051	chr5-69204051-allele694182-400	INS	399	NA	0.0,0.001440922190201729,0.0,0.0,0.0081799591002045	0.0010336	CENPH(0.007403, 1.944)	NA	NA	NA	NA	NA	NA	NA	NA	No	NA	HGSVC	No	NA	NA	NA	NA	NA	NA
chr5:69204051	chr5-69204051-allele694183-89	INS	88	NA	0.0022692889561270802,0.0,0.0,0.0,0.0	0.00377908	CENPH(0.007403, 1.944)	NA	NA	NA	NA	NA	NA	NA	NA	No	NA	No	No	NA	NA	NA	NA	NA	NA
chr5:69204051	chr5-69204051-allele694208-353	INS	352	NA	0.0022692889561270802,0.0,0.0,0.0,0.0	0.00377908	CENPH(0.007403, 1.944)	NA	NA	NA	NA	NA	NA	NA	NA	No	NA	HGSVC	No	NA	NA	NA	NA	NA	NA
chr5:69204051	chr5-69204051-allele694190-304	INS	303	NA	0.006051437216338881,0.01585014409221902,0.023809523809523808,0.019880715705765408,0.05725971370143149	0.0117448	CENPH(0.007403, 1.944)	NA	NA	NA	NA	NA	NA	NA	NA	No	NA	HGSVC,1KG-ONT	No	NA	NA	NA	NA	NA	NA
chr5:69204051	chr5-69204051-allele694205-203	INS	202	NA	0.0045385779122541605,0.0,0.0,0.0,0.0	0.00788469	CENPH(0.007403, 1.944)	NA	NA	NA	NA	NA	NA	NA	NA	No	NA	HGSVC,1KG-ONT	No	NA	NA	NA	NA	NA	NA
chr5:69204051	chr5-69204051-allele694207-269	INS	268	NA	0.0,0.0,0.0,0.0009940357852882703,0.0	NA	CENPH(0.007403, 1.944)	NA	NA	NA	NA	NA	NA	NA	NA	No	NA	HGSVC,1KG-ONT	No	NA	NA	NA	NA	NA	NA
chr5:69221947	chr5-69221947-allele694380-1	DEL	71	NA	0.0030257186081694403,0.01729106628242075,0.00496031746031746,0.012922465208747515,0.015337423312883436	0.00377094	MRPS36(0.0079059, 1.41)	NA	NA	NA	NA	NA	NA	NA	NA	No	NA	No	Yes	NA	NA	NA	NA	NA	NA
chr5:69222008	chr5-69222008-allele694381-3146	INS	3145	0.847259	0.6815431164901664,0.521613832853026,0.4156746031746032,0.452286282306163,0.5255623721881391	0.0810488	MRPS36(0.0079059, 1.41)	NA	NA	NA	NA	NA	NA	NA	NA	No	NA	HPRC,HGSVC,1KG-ONT	No	NA	White blood cell count(CCDC125, rs4976187, 9E-16, 0.5353329565932927)	Cardiomegaly(10.23%, 5.65%, 1.9, [1.12;3.24], 0.020295),Deficiency of macronutrients(3.41%, 0.86%, 4.09, [1.36;12.32], 0.01537),Diabetes mellitus without complication(3.41%, 7.02%, 0.47, [0.22;0.98], 0.040746),Exacerbation of intermittent asthma(0.76%, 3.08%, 0.24, [0.06;1.04], 0.048218),Frank hematuria(0.76%, 3.25%, 0.23, [0.05;0.98], 0.031116),Gastroesophageal reflux disease(25.00%, 18.49%, 1.47, [1.04;2.08], 0.034567),Headache disorder(0.38%, 2.74%, 0.14, [0.02;1.02], 0.030343),Hypertrophic scar(0.76%, 3.25%, 0.23, [0.05;0.98], 0.031116),Lumbar spondylosis with myelopathy(4.92%, 2.05%, 2.47, [1.11;5.49], 0.028168),Polyneuropathy due to diabetes mellitus(0.38%, 2.40%, 0.16, [0.02;1.18], 0.046609),Primary cardiomyopathy(3.03%, 1.03%, 3.01, [1.03;8.77], 0.042943),Primary insomnia(0.38%, 2.74%, 0.14, [0.02;1.02], 0.030343),Sickle cell trait(3.79%, 1.54%, 2.52, [1.01;6.27], 0.047439),Spondylosis(3.03%, 0.86%, 3.62, [1.17;11.17], 0.029563),Uncomplicated moderate persistent asthma(4.55%, 1.54%, 3.04, [1.27;7.31], 0.014928),Vitamin D deficiency(30.30%, 23.46%, 1.42, [1.03;1.96], 0.041213)	NA	NA	NA
chr5:69334793	chr5-69334793-allele695356-51	INS	50	NA	0.0,0.0,0.006944444444444444,0.0,0.0	0.000631316	NA	NA	NA	NA	NA	NA	NA	NA	enhancer	No	NA	No	No	NA	NA	NA	NA	NA	NA
chr5:69337156	chr5-69337156-allele695371-66	INS	65	NA	0.057488653555219364,0.010086455331412104,0.0,0.0009940357852882703,0.0	0.0873618	NA	NA	NA	NA	NA	NA	NA	NA	NA	No	NA	HPRC,HGSVC,1KG-ONT	Yes	NA	NA	NA	NA	NA	NA
chr5:69337164	chr5-69337164-allele695374-86	INS	85	NA	0.93267776096823,0.9567723342939481,0.9702380952380952,0.9592445328031809,0.9601226993865031	0.00922534	NA	NA	NA	NA	NA	NA	NA	NA	NA	No	NA	HPRC,HGSVC,1KG-ONT	Yes	NA	NA	NA	NA	NA	NA
chr5:69337164	chr5-69337164-allele695376-81	INS	80	NA	0.0022692889561270802,0.0,0.001984126984126984,0.02186878727634195,0.026584867075664622	0.00546844	NA	NA	NA	NA	NA	NA	NA	NA	NA	No	NA	HPRC,HGSVC,1KG-ONT	Yes	NA	NA	NA	NA	NA	NA
chr5:69337164	chr5-69337164-allele695375-86	INS	85	NA	0.0030257186081694403,0.001440922190201729,0.003968253968253968,0.0009940357852882703,0.0	NA	NA	NA	NA	NA	NA	NA	NA	NA	NA	No	NA	HPRC,HGSVC,1KG-ONT	Yes	NA	NA	NA	NA	NA	NA
chr5:69337181	chr5-69337181-allele695382-93	INS	92	NA	0.0022692889561270802,0.03170028818443804,0.015873015873015872,0.016898608349900597,0.046012269938650305	0.0145356	NA	NA	NA	NA	NA	NA	NA	NA	NA	No	NA	HPRC,HGSVC,1KG-ONT	Yes	NA	NA	NA	NA	NA	NA
chr5:69377453	chr5-69377453-allele695742-83	INS	82	NA	0.0007564296520423601,0.0,0.0,0.0,0.0	0.000918741	RAD17(0.80639, 0.527)	RAD17(0.80639, 0.527)	RAD17(0.80639, 0.527)	NA	NA	NA	NA	NA	NA	No	NA	HPRC,HGSVC,1KG-ONT	No	NA	NA	NA	NA	NA	NA
chr5:69377453	chr5-69377453-allele695743-73	INS	72	NA	0.0015128593040847202,0.002881844380403458,0.0,0.0019880715705765406,0.0	NA	RAD17(0.80639, 0.527)	RAD17(0.80639, 0.527)	RAD17(0.80639, 0.527)	NA	NA	NA	NA	NA	NA	No	NA	HPRC,HGSVC	No	NA	NA	NA	NA	NA	NA
chr5:69377453	chr5-69377453-allele695744-73	INS	72	NA	0.0022692889561270802,0.0,0.0,0.0,0.0	0.00377908	RAD17(0.80639, 0.527)	RAD17(0.80639, 0.527)	RAD17(0.80639, 0.527)	NA	NA	NA	NA	NA	NA	No	NA	HPRC,HGSVC	No	NA	NA	NA	NA	NA	NA
chr5:69377453	chr5-69377453-allele695741-71	INS	70	NA	0.06278366111951589,0.04755043227665706,0.11805555555555555,0.02385685884691849,0.05112474437627812	NA	RAD17(0.80639, 0.527)	RAD17(0.80639, 0.527)	RAD17(0.80639, 0.527)	NA	NA	NA	NA	NA	NA	No	NA	HPRC,HGSVC	No	NA	NA	NA	NA	NA	NA
chr5:69377454	chr5-69377454-allele695745-70	INS	69	NA	0.0015128593040847202,0.05475504322766571,0.01984126984126984,0.03180914512922465,0.02556237218813906	0.0185204	RAD17(0.80639, 0.527)	RAD17(0.80639, 0.527)	RAD17(0.80639, 0.527)	NA	NA	NA	NA	NA	NA	No	NA	HPRC,HGSVC	No	NA	NA	NA	NA	NA	NA
chr5:69377536	chr5-69377536-allele695808-92	INS	91	NA	0.0030257186081694403,0.0,0.0,0.0,0.0	0.00520636	RAD17(0.80639, 0.527)	RAD17(0.80639, 0.527)	RAD17(0.80639, 0.527)	NA	NA	NA	NA	NA	NA	No	NA	HPRC,HGSVC,1KG-ONT	No	NA	NA	NA	NA	NA	NA
chr5:69377540	chr5-69377540-allele695810-135	INS	134	NA	0.00529500756429652,0.0,0.00496031746031746,0.0,0.0	0.00272776	RAD17(0.80639, 0.527)	RAD17(0.80639, 0.527)	RAD17(0.80639, 0.527)	NA	NA	NA	NA	NA	NA	No	NA	HPRC,HGSVC,1KG-ONT	No	NA	NA	NA	NA	NA	NA
chr5:69377549	chr5-69377549-allele695813-287	INS	286	NA	0.006051437216338881,0.04755043227665706,0.006944444444444444,0.02385685884691849,0.053169734151329244	0.0126116	RAD17(0.80639, 0.527)	RAD17(0.80639, 0.527)	RAD17(0.80639, 0.527)	NA	NA	NA	NA	NA	NA	No	NA	HPRC,HGSVC,1KG-ONT	No	NA	NA	NA	NA	NA	NA
chr5:69377549	chr5-69377549-allele695818-195	INS	194	NA	0.0015128593040847202,0.0,0.0,0.0019880715705765406,0.009202453987730062	NA	RAD17(0.80639, 0.527)	RAD17(0.80639, 0.527)	RAD17(0.80639, 0.527)	NA	NA	NA	NA	NA	NA	No	NA	HPRC,HGSVC,1KG-ONT	No	NA	NA	NA	NA	NA	NA
chr5:69377549	chr5-69377549-allele695814-331	INS	330	NA	0.02118003025718608,0.001440922190201729,0.00992063492063492,0.007952286282306162,0.0	0.0131542	RAD17(0.80639, 0.527)	RAD17(0.80639, 0.527)	RAD17(0.80639, 0.527)	NA	NA	NA	NA	NA	NA	No	NA	HPRC,HGSVC,1KG-ONT	No	NA	NA	NA	NA	NA	NA
chr5:69377549	chr5-69377549-allele695817-171	INS	170	NA	0.0,0.01440922190201729,0.002976190476190476,0.014910536779324055,0.0010224948875255625	0.00478024	RAD17(0.80639, 0.527)	RAD17(0.80639, 0.527)	RAD17(0.80639, 0.527)	NA	NA	NA	NA	NA	NA	No	NA	HPRC,HGSVC,1KG-ONT	No	NA	NA	NA	NA	NA	NA
chr5:69377549	chr5-69377549-allele695816-221	INS	220	NA	0.07715582450832073,0.09221902017291066,0.08234126984126984,0.08648111332007952,0.10122699386503067	0.000514344	RAD17(0.80639, 0.527)	RAD17(0.80639, 0.527)	RAD17(0.80639, 0.527)	NA	NA	NA	NA	NA	NA	No	NA	HPRC,HGSVC,1KG-ONT	No	NA	NA	NA	NA	NA	NA
chr5:69377558	chr5-69377558-allele695824-179	INS	178	NA	0.0,0.005763688760806916,0.003968253968253968,0.009940357852882704,0.0010224948875255625	0.00267282	RAD17(0.80639, 0.527)	RAD17(0.80639, 0.527)	RAD17(0.80639, 0.527)	NA	NA	NA	NA	NA	NA	No	NA	HPRC,HGSVC,1KG-ONT	No	NA	NA	NA	NA	NA	NA
chr5:69377560	chr5-69377560-allele695831-79	INS	78	NA	0.0022692889561270802,0.023054755043227664,0.000992063492063492,0.0019880715705765406,0.0	0.00025218	RAD17(0.80639, 0.527)	RAD17(0.80639, 0.527)	RAD17(0.80639, 0.527)	NA	NA	NA	NA	NA	NA	No	NA	HPRC,HGSVC,1KG-ONT	No	NA	NA	NA	NA	NA	NA
chr5:69377560	chr5-69377560-allele695828-127	INS	126	NA	0.014372163388804841,0.0,0.0,0.0009940357852882703,0.0	0.0240245	RAD17(0.80639, 0.527)	RAD17(0.80639, 0.527)	RAD17(0.80639, 0.527)	NA	NA	NA	NA	NA	NA	No	NA	HPRC,HGSVC,1KG-ONT	No	NA	NA	NA	NA	NA	NA
chr5:69377562	chr5-69377562-allele695835-119	INS	118	NA	0.0045385779122541605,0.01585014409221902,0.010912698412698412,0.003976143141153081,0.0	NA	RAD17(0.80639, 0.527)	RAD17(0.80639, 0.527)	RAD17(0.80639, 0.527)	NA	NA	NA	NA	NA	NA	No	NA	HPRC,HGSVC,1KG-ONT	No	NA	NA	NA	NA	NA	NA
chr5:69377562	chr5-69377562-allele695847-153	INS	152	NA	0.0,0.004322766570605188,0.016865079365079364,0.0,0.0	0.00308022	RAD17(0.80639, 0.527)	RAD17(0.80639, 0.527)	RAD17(0.80639, 0.527)	NA	NA	NA	NA	NA	NA	No	NA	HPRC,HGSVC,1KG-ONT	No	NA	NA	NA	NA	NA	NA
chr5:69377562	chr5-69377562-allele695844-110	INS	109	NA	0.0007564296520423601,0.0,0.0,0.0,0.0	0.000918741	RAD17(0.80639, 0.527)	RAD17(0.80639, 0.527)	RAD17(0.80639, 0.527)	NA	NA	NA	NA	NA	NA	No	NA	HPRC,HGSVC,1KG-ONT	No	NA	NA	NA	NA	NA	NA
chr5:69377562	chr5-69377562-allele695837-111	INS	110	NA	0.028744326777609682,0.005763688760806916,0.0,0.0,0.0	0.0441931	RAD17(0.80639, 0.527)	RAD17(0.80639, 0.527)	RAD17(0.80639, 0.527)	NA	NA	NA	NA	NA	NA	No	NA	HPRC,HGSVC,1KG-ONT	No	NA	NA	NA	NA	NA	NA
chr5:69377562	chr5-69377562-allele695846-191	INS	190	NA	0.0007564296520423601,0.001440922190201729,0.0,0.004970178926441352,0.00408997955010225	0.000360376	RAD17(0.80639, 0.527)	RAD17(0.80639, 0.527)	RAD17(0.80639, 0.527)	NA	NA	NA	NA	NA	NA	No	NA	HPRC,HGSVC,1KG-ONT	No	NA	NA	NA	NA	NA	NA
chr5:69377566	chr5-69377566-allele695848-359	INS	358	NA	0.0015128593040847202,0.0,0.00496031746031746,0.0,0.013292433537832311	0.000760901	RAD17(0.80639, 0.527)	RAD17(0.80639, 0.527)	RAD17(0.80639, 0.527)	NA	NA	NA	NA	NA	NA	No	NA	HPRC,HGSVC,1KG-ONT	No	NA	NA	NA	NA	NA	NA
chr5:69377566	chr5-69377566-allele695849-279	INS	278	NA	0.0045385779122541605,0.007204610951008645,0.017857142857142856,0.0,0.02147239263803681	0.0021122	RAD17(0.80639, 0.527)	RAD17(0.80639, 0.527)	RAD17(0.80639, 0.527)	NA	NA	NA	NA	NA	NA	No	NA	HPRC,HGSVC,1KG-ONT	No	NA	NA	NA	NA	NA	NA
chr5:69377568	chr5-69377568-allele695851-141	INS	140	NA	0.047655068078668684,0.007204610951008645,0.020833333333333332,0.004970178926441352,0.011247443762781187	0.0308563	RAD17(0.80639, 0.527)	RAD17(0.80639, 0.527)	RAD17(0.80639, 0.527)	NA	NA	NA	NA	NA	NA	No	NA	HPRC,HGSVC,1KG-ONT	No	NA	NA	NA	NA	NA	NA
chr5:69377568	chr5-69377568-allele695852-251	INS	250	NA	0.0045385779122541605,0.09077809798270893,0.07936507936507936,0.05666003976143141,0.03067484662576687	0.0358622	RAD17(0.80639, 0.527)	RAD17(0.80639, 0.527)	RAD17(0.80639, 0.527)	NA	NA	NA	NA	NA	NA	No	NA	HPRC,HGSVC,1KG-ONT	No	NA	NA	NA	NA	NA	NA
chr5:69377568	chr5-69377568-allele695854-153	INS	152	NA	0.0,0.004322766570605188,0.020833333333333332,0.009940357852882704,0.009202453987730062	0.00730746	RAD17(0.80639, 0.527)	RAD17(0.80639, 0.527)	RAD17(0.80639, 0.527)	NA	NA	NA	NA	NA	NA	No	NA	HPRC,HGSVC,1KG-ONT	No	NA	NA	NA	NA	NA	NA
chr5:69377568	chr5-69377568-allele695853-319	INS	318	NA	0.0045385779122541605,0.005763688760806916,0.006944444444444444,0.0,0.02044989775051125	0.000427708	RAD17(0.80639, 0.527)	RAD17(0.80639, 0.527)	RAD17(0.80639, 0.527)	NA	NA	NA	NA	NA	NA	No	NA	HPRC,HGSVC,1KG-ONT	No	NA	NA	NA	NA	NA	NA
chr5:69377588	chr5-69377588-allele695873-91	INS	90	NA	0.0,0.0,0.0,0.0,0.015337423312883436	0.0020517	RAD17(0.80639, 0.527)	RAD17(0.80639, 0.527)	RAD17(0.80639, 0.527)	NA	NA	NA	NA	NA	NA	No	NA	HPRC,HGSVC,1KG-ONT	No	NA	NA	NA	NA	NA	NA
chr5:69377594	chr5-69377594-allele695882-151	INS	150	NA	0.0,0.0,0.012896825396825396,0.0,0.0	0.00165003	RAD17(0.80639, 0.527)	RAD17(0.80639, 0.527)	RAD17(0.80639, 0.527)	NA	NA	NA	NA	NA	NA	No	NA	HPRC,HGSVC,1KG-ONT	No	NA	NA	NA	NA	NA	NA
chr5:69377594	chr5-69377594-allele695883-179	INS	178	NA	0.0,0.005763688760806916,0.0,0.009940357852882704,0.0	0.00199905	RAD17(0.80639, 0.527)	RAD17(0.80639, 0.527)	RAD17(0.80639, 0.527)	NA	NA	NA	NA	NA	NA	No	NA	HPRC,HGSVC,1KG-ONT	No	NA	NA	NA	NA	NA	NA
chr5:69377594	chr5-69377594-allele695880-153	INS	152	NA	0.0007564296520423601,0.0,0.0,0.0,0.0	0.000918741	RAD17(0.80639, 0.527)	RAD17(0.80639, 0.527)	RAD17(0.80639, 0.527)	NA	NA	NA	NA	NA	NA	No	NA	HPRC,HGSVC,1KG-ONT	No	NA	NA	NA	NA	NA	NA
chr5:69377600	chr5-69377600-allele695894-51	INS	50	NA	0.0,0.0,0.011904761904761904,0.0,0.0	0.00170264	RAD17(0.80639, 0.527)	RAD17(0.80639, 0.527)	RAD17(0.80639, 0.527)	NA	NA	NA	NA	NA	NA	No	NA	HPRC,HGSVC	No	NA	NA	NA	NA	NA	NA
chr5:69377600	chr5-69377600-allele695891-59	INS	58	NA	0.0,0.004322766570605188,0.005952380952380952,0.019880715705765408,0.006134969325153374	0.00587648	RAD17(0.80639, 0.527)	RAD17(0.80639, 0.527)	RAD17(0.80639, 0.527)	NA	NA	NA	NA	NA	NA	No	NA	HPRC,HGSVC	No	NA	NA	NA	NA	NA	NA
chr5:69377600	chr5-69377600-allele695893-75	INS	74	NA	0.0,0.01729106628242075,0.0,0.0,0.02147239263803681	0.00543738	RAD17(0.80639, 0.527)	RAD17(0.80639, 0.527)	RAD17(0.80639, 0.527)	NA	NA	NA	NA	NA	NA	No	NA	HPRC,HGSVC	No	NA	NA	NA	NA	NA	NA
chr5:69377614	chr5-69377614-allele695906-119	INS	118	NA	0.0022692889561270802,0.01440922190201729,0.04662698412698413,0.048707753479125246,0.022494887525562373	0.0198396	RAD17(0.80639, 0.527)	RAD17(0.80639, 0.527)	RAD17(0.80639, 0.527)	NA	NA	NA	NA	NA	NA	No	NA	HPRC,HGSVC,1KG-ONT	No	NA	NA	NA	NA	NA	NA
chr5:69377614	chr5-69377614-allele695907-95	INS	94	NA	0.0,0.018731988472622477,0.000992063492063492,0.002982107355864811,0.003067484662576687	0.00297724	RAD17(0.80639, 0.527)	RAD17(0.80639, 0.527)	RAD17(0.80639, 0.527)	NA	NA	NA	NA	NA	NA	No	NA	HPRC,HGSVC,1KG-ONT	No	NA	NA	NA	NA	NA	NA
chr5:69377614	chr5-69377614-allele695913-117	INS	116	NA	0.0015128593040847202,0.0,0.001984126984126984,0.008946322067594433,0.015337423312883436	0.00221031	RAD17(0.80639, 0.527)	RAD17(0.80639, 0.527)	RAD17(0.80639, 0.527)	NA	NA	NA	NA	NA	NA	No	NA	HPRC,HGSVC,1KG-ONT	No	NA	NA	NA	NA	NA	NA
chr5:69377614	chr5-69377614-allele695921-117	INS	116	NA	0.0,0.0,0.0,0.0009940357852882703,0.0	NA	RAD17(0.80639, 0.527)	RAD17(0.80639, 0.527)	RAD17(0.80639, 0.527)	NA	NA	NA	NA	NA	NA	No	NA	HPRC,HGSVC,1KG-ONT	No	NA	NA	NA	NA	NA	NA
chr5:69377614	chr5-69377614-allele695912-115	INS	114	NA	0.0,0.0,0.0,0.002982107355864811,0.0	3.94758e-05	RAD17(0.80639, 0.527)	RAD17(0.80639, 0.527)	RAD17(0.80639, 0.527)	NA	NA	NA	NA	NA	NA	No	NA	HPRC,HGSVC,1KG-ONT	No	NA	NA	NA	NA	NA	NA
chr5:69377614	chr5-69377614-allele695908-89	INS	88	NA	0.0,0.0,0.0,0.006958250497017893,0.0	0.000778337	RAD17(0.80639, 0.527)	RAD17(0.80639, 0.527)	RAD17(0.80639, 0.527)	NA	NA	NA	NA	NA	NA	No	NA	HPRC,HGSVC,1KG-ONT	No	NA	NA	NA	NA	NA	NA
chr5:69377614	chr5-69377614-allele695909-77	INS	76	NA	0.0,0.002881844380403458,0.000992063492063492,0.0019880715705765406,0.0	0.000408842	RAD17(0.80639, 0.527)	RAD17(0.80639, 0.527)	RAD17(0.80639, 0.527)	NA	NA	NA	NA	NA	NA	No	NA	HPRC,HGSVC	No	NA	NA	NA	NA	NA	NA
chr5:69377614	chr5-69377614-allele695917-127	INS	126	NA	0.0030257186081694403,0.0,0.0,0.0,0.0	0.00520636	RAD17(0.80639, 0.527)	RAD17(0.80639, 0.527)	RAD17(0.80639, 0.527)	NA	NA	NA	NA	NA	NA	No	NA	HPRC,HGSVC,1KG-ONT	No	NA	NA	NA	NA	NA	NA
chr5:69377619	chr5-69377619-allele695922-61	INS	60	NA	0.0030257186081694403,0.004322766570605188,0.020833333333333332,0.009940357852882704,0.009202453987730062	0.00336667	RAD17(0.80639, 0.527)	RAD17(0.80639, 0.527)	RAD17(0.80639, 0.527)	NA	NA	NA	NA	NA	NA	No	NA	HPRC,HGSVC	No	NA	NA	NA	NA	NA	NA
chr5:69377620	chr5-69377620-allele695929-281	INS	280	NA	0.0,0.0,0.0,0.0,0.011247443762781187	0.00123698	RAD17(0.80639, 0.527)	RAD17(0.80639, 0.527)	RAD17(0.80639, 0.527)	NA	NA	NA	NA	NA	NA	No	NA	HPRC,HGSVC,1KG-ONT	No	NA	NA	NA	NA	NA	NA
chr5:69377620	chr5-69377620-allele695924-257	INS	256	NA	0.0022692889561270802,0.0,0.0,0.0,0.0	0.00377908	RAD17(0.80639, 0.527)	RAD17(0.80639, 0.527)	RAD17(0.80639, 0.527)	NA	NA	NA	NA	NA	NA	No	NA	HPRC,HGSVC,1KG-ONT	No	NA	NA	NA	NA	NA	NA
chr5:69377624	chr5-69377624-allele695932-155	INS	154	NA	0.0,0.0,0.0,0.003976143141153081,0.0	0.000224143	RAD17(0.80639, 0.527)	RAD17(0.80639, 0.527)	RAD17(0.80639, 0.527)	NA	NA	NA	NA	NA	NA	No	NA	HPRC,HGSVC,1KG-ONT	No	NA	NA	NA	NA	NA	NA
chr5:69377624	chr5-69377624-allele695936-119	INS	118	NA	0.0,0.007204610951008645,0.0,0.020874751491053677,0.0	0.00405726	RAD17(0.80639, 0.527)	RAD17(0.80639, 0.527)	RAD17(0.80639, 0.527)	NA	NA	NA	NA	NA	NA	No	NA	HPRC,HGSVC,1KG-ONT	No	NA	NA	NA	NA	NA	NA
chr5:69377624	chr5-69377624-allele695931-105	INS	104	NA	0.0015128593040847202,0.002881844380403458,0.005952380952380952,0.0,0.0	NA	RAD17(0.80639, 0.527)	RAD17(0.80639, 0.527)	RAD17(0.80639, 0.527)	NA	NA	NA	NA	NA	NA	No	NA	HPRC,HGSVC,1KG-ONT	No	NA	NA	NA	NA	NA	NA
chr5:69377624	chr5-69377624-allele695933-70	INS	69	NA	0.01059001512859304,0.0,0.010912698412698412,0.0009940357852882703,0.002044989775051125	0.00344584	RAD17(0.80639, 0.527)	RAD17(0.80639, 0.527)	RAD17(0.80639, 0.527)	NA	NA	NA	NA	NA	NA	No	NA	HPRC,HGSVC	No	NA	NA	NA	NA	NA	NA
chr5:69377626	chr5-69377626-allele695941-113	INS	112	NA	0.0030257186081694403,0.04610951008645533,0.06547619047619048,0.03876739562624255,0.02965235173824131	0.0258934	RAD17(0.80639, 0.527)	RAD17(0.80639, 0.527)	RAD17(0.80639, 0.527)	NA	NA	NA	NA	NA	NA	No	NA	HPRC,HGSVC,1KG-ONT	No	NA	NA	NA	NA	NA	NA
chr5:69377628	chr5-69377628-allele695942-75	INS	74	NA	0.018154311649016642,0.002881844380403458,0.0,0.0009940357852882703,0.0	0.0270386	RAD17(0.80639, 0.527)	RAD17(0.80639, 0.527)	RAD17(0.80639, 0.527)	NA	NA	NA	NA	NA	NA	No	NA	HPRC,HGSVC	No	NA	NA	NA	NA	NA	NA
chr5:69377637	chr5-69377637-allele695973-77	INS	76	NA	0.0,0.002881844380403458,0.008928571428571428,0.0,0.009202453987730062	0.00318319	RAD17(0.80639, 0.527)	RAD17(0.80639, 0.527)	RAD17(0.80639, 0.527)	NA	NA	NA	NA	NA	NA	No	NA	HPRC,HGSVC	No	NA	NA	NA	NA	NA	NA
chr5:69377637	chr5-69377637-allele695954-77	INS	76	NA	0.10514372163388805,0.025936599423631124,0.028769841269841268,0.008946322067594433,0.06441717791411043	0.0520647	RAD17(0.80639, 0.527)	RAD17(0.80639, 0.527)	RAD17(0.80639, 0.527)	NA	NA	NA	NA	NA	NA	No	NA	HPRC,HGSVC	No	NA	NA	NA	NA	NA	NA
chr5:69377637	chr5-69377637-allele695970-51	INS	50	NA	0.0,0.0,0.003968253968253968,0.0,0.0010224948875255625	0.000408842	RAD17(0.80639, 0.527)	RAD17(0.80639, 0.527)	RAD17(0.80639, 0.527)	NA	NA	NA	NA	NA	NA	No	NA	HPRC,HGSVC	No	NA	NA	NA	NA	NA	NA
chr5:69377637	chr5-69377637-allele695955-103	INS	102	NA	0.0,0.002881844380403458,0.005952380952380952,0.006958250497017893,0.005112474437627812	0.00313171	RAD17(0.80639, 0.527)	RAD17(0.80639, 0.527)	RAD17(0.80639, 0.527)	NA	NA	NA	NA	NA	NA	No	NA	HPRC,HGSVC,1KG-ONT	No	NA	NA	NA	NA	NA	NA
chr5:69377637	chr5-69377637-allele695971-125	INS	124	NA	0.0015128593040847202,0.0,0.0,0.0,0.0	0.00234988	RAD17(0.80639, 0.527)	RAD17(0.80639, 0.527)	RAD17(0.80639, 0.527)	NA	NA	NA	NA	NA	NA	No	NA	HPRC,HGSVC,1KG-ONT	No	NA	NA	NA	NA	NA	NA
chr5:69377637	chr5-69377637-allele695953-65	INS	64	NA	0.029500756429652043,0.002881844380403458,0.0,0.0,0.0	0.0495876	RAD17(0.80639, 0.527)	RAD17(0.80639, 0.527)	RAD17(0.80639, 0.527)	NA	NA	NA	NA	NA	NA	No	NA	HPRC,HGSVC	No	NA	NA	NA	NA	NA	NA
chr5:69377637	chr5-69377637-allele695980-63	INS	62	NA	0.0,0.0,0.0,0.0,0.003067484662576687	3.94758e-05	RAD17(0.80639, 0.527)	RAD17(0.80639, 0.527)	RAD17(0.80639, 0.527)	NA	NA	NA	NA	NA	NA	No	NA	HPRC,HGSVC	No	NA	NA	NA	NA	NA	NA
chr5:69377637	chr5-69377637-allele695967-127	INS	126	NA	0.009833585476550681,0.001440922190201729,0.0,0.0,0.0	0.0157378	RAD17(0.80639, 0.527)	RAD17(0.80639, 0.527)	RAD17(0.80639, 0.527)	NA	NA	NA	NA	NA	NA	No	NA	HPRC,HGSVC,1KG-ONT	No	NA	NA	NA	NA	NA	NA
chr5:69377637	chr5-69377637-allele695983-125	INS	124	NA	0.0,0.0,0.0,0.0,0.002044989775051125	NA	RAD17(0.80639, 0.527)	RAD17(0.80639, 0.527)	RAD17(0.80639, 0.527)	NA	NA	NA	NA	NA	NA	No	NA	HPRC,HGSVC,1KG-ONT	No	NA	NA	NA	NA	NA	NA
chr5:69377637	chr5-69377637-allele695957-82	INS	81	NA	0.0007564296520423601,0.001440922190201729,0.0,0.0,0.0	NA	RAD17(0.80639, 0.527)	RAD17(0.80639, 0.527)	RAD17(0.80639, 0.527)	NA	NA	NA	NA	NA	NA	No	NA	HPRC,HGSVC,1KG-ONT	No	NA	NA	NA	NA	NA	NA
chr5:69377637	chr5-69377637-allele695964-81	INS	80	NA	0.0015128593040847202,0.0,0.0,0.0,0.0	0.00234988	RAD17(0.80639, 0.527)	RAD17(0.80639, 0.527)	RAD17(0.80639, 0.527)	NA	NA	NA	NA	NA	NA	No	NA	HPRC,HGSVC,1KG-ONT	No	NA	NA	NA	NA	NA	NA
chr5:69377637	chr5-69377637-allele695951-121	INS	120	NA	0.0,0.0,0.001984126984126984,0.0,0.0	NA	RAD17(0.80639, 0.527)	RAD17(0.80639, 0.527)	RAD17(0.80639, 0.527)	NA	NA	NA	NA	NA	NA	No	NA	HPRC,HGSVC,1KG-ONT	No	NA	NA	NA	NA	NA	NA
chr5:69377637	chr5-69377637-allele695963-75	INS	74	NA	0.009833585476550681,0.0,0.0,0.007952286282306162,0.0	0.00644632	RAD17(0.80639, 0.527)	RAD17(0.80639, 0.527)	RAD17(0.80639, 0.527)	NA	NA	NA	NA	NA	NA	No	NA	HPRC,HGSVC	No	NA	NA	NA	NA	NA	NA
chr5:69377637	chr5-69377637-allele695965-79	INS	78	NA	0.0022692889561270802,0.004322766570605188,0.0,0.013916500994035786,0.003067484662576687	0.000578042	RAD17(0.80639, 0.527)	RAD17(0.80639, 0.527)	RAD17(0.80639, 0.527)	NA	NA	NA	NA	NA	NA	No	NA	HPRC,HGSVC,1KG-ONT	No	NA	NA	NA	NA	NA	NA
chr5:69377637	chr5-69377637-allele695952-75	INS	74	NA	0.01739788199697428,0.002881844380403458,0.0,0.0009940357852882703,0.0	0.0256701	RAD17(0.80639, 0.527)	RAD17(0.80639, 0.527)	RAD17(0.80639, 0.527)	NA	NA	NA	NA	NA	NA	No	NA	HPRC,HGSVC	No	NA	NA	NA	NA	NA	NA
chr5:69377637	chr5-69377637-allele695958-69	INS	68	NA	0.0,0.001440922190201729,0.0,0.0,0.0010224948875255625	NA	RAD17(0.80639, 0.527)	RAD17(0.80639, 0.527)	RAD17(0.80639, 0.527)	NA	NA	NA	NA	NA	NA	No	NA	HPRC,HGSVC	No	NA	NA	NA	NA	NA	NA
chr5:69377637	chr5-69377637-allele695959-203	INS	202	NA	0.0,0.0,0.000992063492063492,0.0,0.002044989775051125	3.94758e-05	RAD17(0.80639, 0.527)	RAD17(0.80639, 0.527)	RAD17(0.80639, 0.527)	NA	NA	NA	NA	NA	NA	No	NA	HPRC,HGSVC,1KG-ONT	No	NA	NA	NA	NA	NA	NA
chr5:69377637	chr5-69377637-allele695956-127	INS	126	NA	0.08018154311649017,0.007204610951008645,0.0,0.005964214711729622,0.0010224948875255625	0.118782	RAD17(0.80639, 0.527)	RAD17(0.80639, 0.527)	RAD17(0.80639, 0.527)	NA	NA	NA	NA	NA	NA	No	NA	HPRC,HGSVC,1KG-ONT	No	NA	NA	NA	NA	NA	NA
chr5:69377637	chr5-69377637-allele695961-79	INS	78	NA	0.019667170953101363,0.001440922190201729,0.0,0.0,0.0	0.0338583	RAD17(0.80639, 0.527)	RAD17(0.80639, 0.527)	RAD17(0.80639, 0.527)	NA	NA	NA	NA	NA	NA	No	NA	HPRC,HGSVC,1KG-ONT	No	NA	NA	NA	NA	NA	NA
chr5:69377637	chr5-69377637-allele695975-75	INS	74	NA	0.0,0.0,0.000992063492063492,0.0,0.0	NA	RAD17(0.80639, 0.527)	RAD17(0.80639, 0.527)	RAD17(0.80639, 0.527)	NA	NA	NA	NA	NA	NA	No	NA	HPRC,HGSVC	No	NA	NA	NA	NA	NA	NA
chr5:69377640	chr5-69377640-allele695995-117	INS	116	NA	0.0022692889561270802,0.007204610951008645,0.01488095238095238,0.013916500994035786,0.03885480572597137	0.00943137	RAD17(0.80639, 0.527)	RAD17(0.80639, 0.527)	RAD17(0.80639, 0.527)	NA	NA	NA	NA	NA	NA	No	NA	HPRC,HGSVC,1KG-ONT	No	NA	NA	NA	NA	NA	NA
chr5:69377640	chr5-69377640-allele695998-205	INS	204	NA	0.0030257186081694403,0.002881844380403458,0.000992063492063492,0.0,0.0	0.00109145	RAD17(0.80639, 0.527)	RAD17(0.80639, 0.527)	RAD17(0.80639, 0.527)	NA	NA	NA	NA	NA	NA	No	NA	HPRC,HGSVC,1KG-ONT	No	NA	NA	NA	NA	NA	NA
chr5:69377640	chr5-69377640-allele695996-109	INS	108	NA	0.0,0.0,0.0,0.0,0.003067484662576687	NA	RAD17(0.80639, 0.527)	RAD17(0.80639, 0.527)	RAD17(0.80639, 0.527)	NA	NA	NA	NA	NA	NA	No	NA	HPRC,HGSVC,1KG-ONT	No	NA	NA	NA	NA	NA	NA
chr5:69377640	chr5-69377640-allele695993-223	INS	222	NA	0.0007564296520423601,0.0,0.001984126984126984,0.0,0.0	NA	RAD17(0.80639, 0.527)	RAD17(0.80639, 0.527)	RAD17(0.80639, 0.527)	NA	NA	NA	NA	NA	NA	No	NA	HPRC,HGSVC,1KG-ONT	No	NA	NA	NA	NA	NA	NA
chr5:69377640	chr5-69377640-allele695992-185	INS	184	NA	0.00529500756429652,0.0,0.0,0.0,0.0	0.00947665	RAD17(0.80639, 0.527)	RAD17(0.80639, 0.527)	RAD17(0.80639, 0.527)	NA	NA	NA	NA	NA	NA	No	NA	HPRC,HGSVC,1KG-ONT	No	NA	NA	NA	NA	NA	NA
chr5:69377640	chr5-69377640-allele695991-157	INS	156	NA	0.0015128593040847202,0.0,0.0,0.0019880715705765406,0.0	7.61513e-05	RAD17(0.80639, 0.527)	RAD17(0.80639, 0.527)	RAD17(0.80639, 0.527)	NA	NA	NA	NA	NA	NA	No	NA	HPRC,HGSVC,1KG-ONT	No	NA	NA	NA	NA	NA	NA
chr5:69377640	chr5-69377640-allele695997-77	INS	76	NA	0.0045385779122541605,0.002881844380403458,0.0,0.0,0.0	0.00448129	RAD17(0.80639, 0.527)	RAD17(0.80639, 0.527)	RAD17(0.80639, 0.527)	NA	NA	NA	NA	NA	NA	No	NA	HPRC,HGSVC	No	NA	NA	NA	NA	NA	NA
chr5:69377640	chr5-69377640-allele696004-67	INS	66	NA	0.0,0.001440922190201729,0.0,0.0,0.0010224948875255625	NA	RAD17(0.80639, 0.527)	RAD17(0.80639, 0.527)	RAD17(0.80639, 0.527)	NA	NA	NA	NA	NA	NA	No	NA	HPRC,HGSVC	No	NA	NA	NA	NA	NA	NA
chr5:69377640	chr5-69377640-allele696000-79	INS	78	NA	0.0,0.0,0.000992063492063492,0.0,0.017382413087934562	0.00258404	RAD17(0.80639, 0.527)	RAD17(0.80639, 0.527)	RAD17(0.80639, 0.527)	NA	NA	NA	NA	NA	NA	No	NA	HPRC,HGSVC,1KG-ONT	No	NA	NA	NA	NA	NA	NA
chr5:69377640	chr5-69377640-allele695999-75	INS	74	NA	0.0022692889561270802,0.0,0.0,0.0,0.0	0.00377908	RAD17(0.80639, 0.527)	RAD17(0.80639, 0.527)	RAD17(0.80639, 0.527)	NA	NA	NA	NA	NA	NA	No	NA	HPRC,HGSVC	No	NA	NA	NA	NA	NA	NA
chr5:69377640	chr5-69377640-allele695994-125	INS	124	NA	0.0030257186081694403,0.0,0.0,0.0,0.0	0.00520636	RAD17(0.80639, 0.527)	RAD17(0.80639, 0.527)	RAD17(0.80639, 0.527)	NA	NA	NA	NA	NA	NA	No	NA	HPRC,HGSVC,1KG-ONT	No	NA	NA	NA	NA	NA	NA
chr5:69377644	chr5-69377644-allele696007-79	INS	78	NA	0.009077155824508321,0.0,0.0,0.0,0.0	0.0164709	RAD17(0.80639, 0.527)	RAD17(0.80639, 0.527)	RAD17(0.80639, 0.527)	NA	NA	NA	NA	NA	NA	No	NA	HPRC,HGSVC,1KG-ONT	No	NA	NA	NA	NA	NA	NA
chr5:69377645	chr5-69377645-allele696012-231	INS	230	NA	0.0037821482602118004,0.0,0.0,0.0,0.0	0.00663171	RAD17(0.80639, 0.527)	RAD17(0.80639, 0.527)	RAD17(0.80639, 0.527)	NA	NA	NA	NA	NA	NA	No	NA	HPRC,HGSVC,1KG-ONT	No	NA	NA	NA	NA	NA	NA
chr5:69377646	chr5-69377646-allele696037-193	INS	192	NA	0.0007564296520423601,0.002881844380403458,0.003968253968253968,0.008946322067594433,0.0	0.00108137	RAD17(0.80639, 0.527)	RAD17(0.80639, 0.527)	RAD17(0.80639, 0.527)	NA	NA	NA	NA	NA	NA	No	NA	HPRC,HGSVC,1KG-ONT	No	NA	NA	NA	NA	NA	NA
chr5:69377646	chr5-69377646-allele696019-69	INS	68	NA	0.0030257186081694403,0.004322766570605188,0.0,0.0,0.0	0.00123841	RAD17(0.80639, 0.527)	RAD17(0.80639, 0.527)	RAD17(0.80639, 0.527)	NA	NA	NA	NA	NA	NA	No	NA	HPRC,HGSVC	No	NA	NA	NA	NA	NA	NA
chr5:69377646	chr5-69377646-allele696028-145	INS	144	NA	0.0,0.007204610951008645,0.0,0.0,0.0	0.000408842	RAD17(0.80639, 0.527)	RAD17(0.80639, 0.527)	RAD17(0.80639, 0.527)	NA	NA	NA	NA	NA	NA	No	NA	HPRC,HGSVC,1KG-ONT	No	NA	NA	NA	NA	NA	NA
chr5:69377646	chr5-69377646-allele696031-165	INS	164	NA	0.0,0.0,0.0,0.006958250497017893,0.005112474437627812	0.00161686	RAD17(0.80639, 0.527)	RAD17(0.80639, 0.527)	RAD17(0.80639, 0.527)	NA	NA	NA	NA	NA	NA	No	NA	HPRC,HGSVC,1KG-ONT	No	NA	NA	NA	NA	NA	NA
chr5:69377646	chr5-69377646-allele696047-117	INS	116	NA	0.0,0.012968299711815562,0.0,0.0,0.0010224948875255625	0.00122989	RAD17(0.80639, 0.527)	RAD17(0.80639, 0.527)	RAD17(0.80639, 0.527)	NA	NA	NA	NA	NA	NA	No	NA	HPRC,HGSVC,1KG-ONT	No	NA	NA	NA	NA	NA	NA
chr5:69377646	chr5-69377646-allele696029-247	INS	246	NA	0.0015128593040847202,0.0,0.000992063492063492,0.0,0.0	0.00077342	RAD17(0.80639, 0.527)	RAD17(0.80639, 0.527)	RAD17(0.80639, 0.527)	NA	NA	NA	NA	NA	NA	No	NA	HPRC,HGSVC,1KG-ONT	No	NA	NA	NA	NA	NA	NA
chr5:69377646	chr5-69377646-allele696049-275	INS	274	NA	0.0,0.0,0.0,0.0,0.0010224948875255625	NA	RAD17(0.80639, 0.527)	RAD17(0.80639, 0.527)	RAD17(0.80639, 0.527)	NA	NA	NA	NA	NA	NA	No	NA	HPRC,HGSVC,1KG-ONT	No	NA	NA	NA	NA	NA	NA
chr5:69377646	chr5-69377646-allele696030-149	INS	148	NA	0.0015128593040847202,0.0,0.0,0.0,0.0	0.00183645	RAD17(0.80639, 0.527)	RAD17(0.80639, 0.527)	RAD17(0.80639, 0.527)	NA	NA	NA	NA	NA	NA	No	NA	HPRC,HGSVC,1KG-ONT	No	NA	NA	NA	NA	NA	NA
chr5:69377646	chr5-69377646-allele696046-173	INS	172	NA	0.0015128593040847202,0.002881844380403458,0.027777777777777776,0.0019880715705765406,0.00408997955010225	0.00394993	RAD17(0.80639, 0.527)	RAD17(0.80639, 0.527)	RAD17(0.80639, 0.527)	NA	NA	NA	NA	NA	NA	No	NA	HPRC,HGSVC,1KG-ONT	No	NA	NA	NA	NA	NA	NA
chr5:69377646	chr5-69377646-allele696034-271	INS	270	NA	0.0,0.008645533141210375,0.0,0.0,0.0	0.000422056	RAD17(0.80639, 0.527)	RAD17(0.80639, 0.527)	RAD17(0.80639, 0.527)	NA	NA	NA	NA	NA	NA	No	NA	HPRC,HGSVC,1KG-ONT	No	NA	NA	NA	NA	NA	NA
chr5:69377646	chr5-69377646-allele696025-67	INS	66	NA	0.0007564296520423601,0.004322766570605188,0.007936507936507936,0.008946322067594433,0.006134969325153374	0.00310442	RAD17(0.80639, 0.527)	RAD17(0.80639, 0.527)	RAD17(0.80639, 0.527)	NA	NA	NA	NA	NA	NA	No	NA	HPRC,HGSVC	No	NA	NA	NA	NA	NA	NA
chr5:69377646	chr5-69377646-allele696032-95	INS	94	NA	0.0,0.0,0.023809523809523808,0.0,0.0	0.00375258	RAD17(0.80639, 0.527)	RAD17(0.80639, 0.527)	RAD17(0.80639, 0.527)	NA	NA	NA	NA	NA	NA	No	NA	HPRC,HGSVC,1KG-ONT	No	NA	NA	NA	NA	NA	NA
chr5:69377646	chr5-69377646-allele696021-97	INS	96	NA	0.0015128593040847202,0.04610951008645533,0.015873015873015872,0.03180914512922465,0.02044989775051125	0.0157397	RAD17(0.80639, 0.527)	RAD17(0.80639, 0.527)	RAD17(0.80639, 0.527)	NA	NA	NA	NA	NA	NA	No	NA	HPRC,HGSVC,1KG-ONT	No	NA	NA	NA	NA	NA	NA
chr5:69377646	chr5-69377646-allele696041-161	INS	160	NA	0.0007564296520423601,0.0,0.0,0.0,0.0	0.000918741	RAD17(0.80639, 0.527)	RAD17(0.80639, 0.527)	RAD17(0.80639, 0.527)	NA	NA	NA	NA	NA	NA	No	NA	HPRC,HGSVC,1KG-ONT	No	NA	NA	NA	NA	NA	NA
chr5:69377646	chr5-69377646-allele696042-185	INS	184	NA	0.0,0.0,0.01984126984126984,0.0,0.002044989775051125	0.00346003	RAD17(0.80639, 0.527)	RAD17(0.80639, 0.527)	RAD17(0.80639, 0.527)	NA	NA	NA	NA	NA	NA	No	NA	HPRC,HGSVC,1KG-ONT	No	NA	NA	NA	NA	NA	NA
chr5:69377646	chr5-69377646-allele696027-97	INS	96	NA	0.0,0.0,0.005952380952380952,0.0,0.0	0.000593574	RAD17(0.80639, 0.527)	RAD17(0.80639, 0.527)	RAD17(0.80639, 0.527)	NA	NA	NA	NA	NA	NA	No	NA	HPRC,HGSVC,1KG-ONT	No	NA	NA	NA	NA	NA	NA
chr5:69377646	chr5-69377646-allele696023-247	INS	246	NA	0.02798789712556732,0.001440922190201729,0.002976190476190476,0.0009940357852882703,0.0	0.0410819	RAD17(0.80639, 0.527)	RAD17(0.80639, 0.527)	RAD17(0.80639, 0.527)	NA	NA	NA	NA	NA	NA	No	NA	HPRC,HGSVC,1KG-ONT	No	NA	NA	NA	NA	NA	NA
chr5:69377646	chr5-69377646-allele696026-247	INS	246	NA	0.0,0.0,0.000992063492063492,0.0,0.003067484662576687	0.000224143	RAD17(0.80639, 0.527)	RAD17(0.80639, 0.527)	RAD17(0.80639, 0.527)	NA	NA	NA	NA	NA	NA	No	NA	HPRC,HGSVC,1KG-ONT	No	NA	NA	NA	NA	NA	NA
chr5:69377646	chr5-69377646-allele696024-117	INS	116	NA	0.0,0.002881844380403458,0.031746031746031744,0.009940357852882704,0.011247443762781187	0.00949742	RAD17(0.80639, 0.527)	RAD17(0.80639, 0.527)	RAD17(0.80639, 0.527)	NA	NA	NA	NA	NA	NA	No	NA	HPRC,HGSVC,1KG-ONT	No	NA	NA	NA	NA	NA	NA
chr5:69377650	chr5-69377650-allele696056-119	INS	118	NA	0.0,0.012968299711815562,0.0,0.02286282306163022,0.002044989775051125	0.0056276	RAD17(0.80639, 0.527)	RAD17(0.80639, 0.527)	RAD17(0.80639, 0.527)	NA	NA	NA	NA	NA	NA	No	NA	HPRC,HGSVC,1KG-ONT	No	NA	NA	NA	NA	NA	NA
chr5:69377650	chr5-69377650-allele696051-143	INS	142	NA	0.0,0.0,0.026785714285714284,0.0,0.007157464212678937	0.00565791	RAD17(0.80639, 0.527)	RAD17(0.80639, 0.527)	RAD17(0.80639, 0.527)	NA	NA	NA	NA	NA	NA	No	NA	HPRC,HGSVC,1KG-ONT	No	NA	NA	NA	NA	NA	NA
chr5:69377650	chr5-69377650-allele696055-67	INS	66	NA	0.0007564296520423601,0.025936599423631124,0.005952380952380952,0.008946322067594433,0.027607361963190184	0.00931506	RAD17(0.80639, 0.527)	RAD17(0.80639, 0.527)	RAD17(0.80639, 0.527)	NA	NA	NA	NA	NA	NA	No	NA	HPRC,HGSVC	No	NA	NA	NA	NA	NA	NA
chr5:69377652	chr5-69377652-allele696057-115	INS	114	NA	0.0,0.0,0.023809523809523808,0.0,0.0	0.00383842	RAD17(0.80639, 0.527)	RAD17(0.80639, 0.527)	RAD17(0.80639, 0.527)	NA	NA	NA	NA	NA	NA	No	NA	HPRC,HGSVC,1KG-ONT	No	NA	NA	NA	NA	NA	NA
chr5:69377665	chr5-69377665-allele696062-82	INS	81	NA	0.0007564296520423601,0.05475504322766571,0.0625,0.073558648111332,0.03885480572597137	0.0382638	RAD17(0.80639, 0.527)	RAD17(0.80639, 0.527)	RAD17(0.80639, 0.527)	NA	NA	NA	NA	NA	NA	No	NA	HPRC,HGSVC,1KG-ONT	No	NA	NA	NA	NA	NA	NA
chr5:69377668	chr5-69377668-allele696067-185	INS	184	NA	0.0007564296520423601,0.0,0.0,0.0,0.0	0.000918741	RAD17(0.80639, 0.527)	RAD17(0.80639, 0.527)	RAD17(0.80639, 0.527)	NA	NA	NA	NA	NA	NA	No	NA	HPRC,HGSVC,1KG-ONT	No	NA	NA	NA	NA	NA	NA
chr5:69377671	chr5-69377671-allele696070-109	INS	108	NA	0.0,0.0,0.0,0.0,0.013292433537832311	0.00165003	RAD17(0.80639, 0.527)	RAD17(0.80639, 0.527)	RAD17(0.80639, 0.527)	NA	NA	NA	NA	NA	NA	No	NA	HPRC,HGSVC,1KG-ONT	No	NA	NA	NA	NA	NA	NA
chr5:69377671	chr5-69377671-allele696068-109	INS	108	NA	0.0045385779122541605,0.0,0.0,0.0,0.0	0.00805514	RAD17(0.80639, 0.527)	RAD17(0.80639, 0.527)	RAD17(0.80639, 0.527)	NA	NA	NA	NA	NA	NA	No	NA	HPRC,HGSVC,1KG-ONT	No	NA	NA	NA	NA	NA	NA
chr5:69377680	chr5-69377680-allele696085-55	INS	54	NA	0.00529500756429652,0.001440922190201729,0.0,0.0,0.0	0.00736694	RAD17(0.80639, 0.527)	RAD17(0.80639, 0.527)	RAD17(0.80639, 0.527)	NA	NA	NA	NA	NA	NA	No	NA	HPRC,HGSVC	No	NA	NA	NA	NA	NA	NA
chr5:69377680	chr5-69377680-allele696088-383	INS	382	NA	0.0,0.0,0.007936507936507936,0.0,0.0	0.000834484	RAD17(0.80639, 0.527)	RAD17(0.80639, 0.527)	RAD17(0.80639, 0.527)	NA	NA	NA	NA	NA	NA	No	NA	HPRC,HGSVC,1KG-ONT	No	NA	NA	NA	NA	NA	NA
chr5:69377680	chr5-69377680-allele696079-299	INS	298	NA	0.0007564296520423601,0.0,0.0,0.0,0.0	0.000918741	RAD17(0.80639, 0.527)	RAD17(0.80639, 0.527)	RAD17(0.80639, 0.527)	NA	NA	NA	NA	NA	NA	No	NA	HPRC,HGSVC,1KG-ONT	No	NA	NA	NA	NA	NA	NA
chr5:69377680	chr5-69377680-allele696083-257	INS	256	NA	0.0037821482602118004,0.010086455331412104,0.0,0.0,0.0	0.000142994	RAD17(0.80639, 0.527)	RAD17(0.80639, 0.527)	RAD17(0.80639, 0.527)	NA	NA	NA	NA	NA	NA	No	NA	HPRC,HGSVC,1KG-ONT	No	NA	NA	NA	NA	NA	NA
chr5:69377680	chr5-69377680-allele696078-233	INS	232	NA	0.0,0.0,0.0,0.006958250497017893,0.0	0.000484285	RAD17(0.80639, 0.527)	RAD17(0.80639, 0.527)	RAD17(0.80639, 0.527)	NA	NA	NA	NA	NA	NA	No	NA	HPRC,HGSVC,1KG-ONT	No	NA	NA	NA	NA	NA	NA
chr5:69377680	chr5-69377680-allele696090-67	INS	66	NA	0.0,0.0,0.013888888888888888,0.0,0.0	0.00199905	RAD17(0.80639, 0.527)	RAD17(0.80639, 0.527)	RAD17(0.80639, 0.527)	NA	NA	NA	NA	NA	NA	No	NA	HPRC,HGSVC	No	NA	NA	NA	NA	NA	NA
chr5:69377680	chr5-69377680-allele696077-315	INS	314	NA	0.02723146747352496,0.004322766570605188,0.037698412698412696,0.005964214711729622,0.012269938650306749	0.00286569	RAD17(0.80639, 0.527)	RAD17(0.80639, 0.527)	RAD17(0.80639, 0.527)	NA	NA	NA	NA	NA	NA	No	NA	HPRC,HGSVC,1KG-ONT	No	NA	NA	NA	NA	NA	NA
chr5:69377680	chr5-69377680-allele696089-273	INS	272	NA	0.0007564296520423601,0.0,0.0,0.0,0.0	0.000918741	RAD17(0.80639, 0.527)	RAD17(0.80639, 0.527)	RAD17(0.80639, 0.527)	NA	NA	NA	NA	NA	NA	No	NA	HPRC,HGSVC,1KG-ONT	No	NA	NA	NA	NA	NA	NA
chr5:69377680	chr5-69377680-allele696076-113	INS	112	NA	0.0030257186081694403,0.0,0.0,0.0,0.0	0.00520636	RAD17(0.80639, 0.527)	RAD17(0.80639, 0.527)	RAD17(0.80639, 0.527)	NA	NA	NA	NA	NA	NA	No	NA	HPRC,HGSVC,1KG-ONT	No	NA	NA	NA	NA	NA	NA
chr5:69377682	chr5-69377682-allele696093-65	INS	64	NA	0.0,0.01440922190201729,0.002976190476190476,0.003976143141153081,0.002044989775051125	0.00288962	RAD17(0.80639, 0.527)	RAD17(0.80639, 0.527)	RAD17(0.80639, 0.527)	NA	NA	NA	NA	NA	NA	No	NA	HPRC,HGSVC	No	NA	NA	NA	NA	NA	NA
chr5:69377682	chr5-69377682-allele696094-91	INS	90	NA	0.0007564296520423601,0.0,0.0,0.0019880715705765406,0.0	NA	RAD17(0.80639, 0.527)	RAD17(0.80639, 0.527)	RAD17(0.80639, 0.527)	NA	NA	NA	NA	NA	NA	No	NA	HPRC,HGSVC,1KG-ONT	No	NA	NA	NA	NA	NA	NA
chr5:69401969	chr5-69401969-allele696282-1	DEL	651	NA	0.0,0.0,0.0,0.016898608349900597,0.0	0.00244604	RAD17(0.80639, 0.527)	RAD17(0.80639, 0.527)	RAD17(0.80639, 0.527)	NA	NA	NA	NA	NA	NA	No	NA	No	Yes	NA	NA	NA	NA	NA	NA
chr5:69428215	chr5-69428215-allele696532-1	DEL	452	0.992272	0.4803328290468986,0.5504322766570605,0.48214285714285715,0.49403578528827036,0.5194274028629857	0.00101708	MARVELD2(7.3697e-10, 0.993)	MARVELD2(7.3697e-10, 0.993)	NA	NA	NA	NA	NA	NA	NA	No	NA	HPRC,HGSVC,1KG-ONT	Yes	ENSG00000134056.12(0.00018532060711000012)	Serum urate levels(CCDC125, rs62371692, 2E-9, 0.5223836702086512),Serum uric acid levels(CCDC125, rs62371692, 5E-11, 0.5223836702086512),Urate levels(AK6, rs9291949, 2E-8, 0.6995396841883497)	Arthralgia of temporomandibular joint(1.45%, 5.26%, 0.27, [0.11;0.64], 0.004211),Asthma(15.16%, 24.12%, 0.56, [0.39;0.82], 0.003106),Cardiomegaly(8.23%, 3.95%, 2.18, [1.06;4.51], 0.033857),Eczema(0.97%, 3.95%, 0.24, [0.08;0.68], 0.006623),Fibromyalgia(4.35%, 1.32%, 3.42, [1.03;11.37], 0.035197),Human immunodeficiency virus infection(1.77%, 4.39%, 0.39, [0.17;0.94], 0.043329),Hypercholesterolemia(0.81%, 3.07%, 0.26, [0.08;0.82], 0.020592),Hyperparathyroidism(3.87%, 0.44%, 9.14, [1.23;67.96], 0.005373),Impaired fasting glycemia(3.87%, 7.46%, 0.5, [0.26;0.95], 0.045135),Infectious disease(2.42%, 5.70%, 0.41, [0.19;0.88], 0.027831),Inflammatory disorder(5.32%, 1.32%, 4.22, [1.28;13.89], 0.011064),Noninflammatory cervical disorder(0.65%, 3.07%, 0.21, [0.06;0.71], 0.011087),Obstruction of esophagus(0.65%, 3.07%, 0.21, [0.06;0.71], 0.011087),Peripheral vascular disease(4.35%, 1.32%, 3.42, [1.03;11.37], 0.035197)	NA	NA	NA
chr5:69462982	chr5-69462982-allele696896-1	DEL	219	NA	0.0015128593040847202,0.0,0.0,0.0,0.0	0.00234988	NA	NA	NA	NA	NA	NA	NA	NA	NA	No	NA	HPRC,HGSVC,1KG-ONT	No	NA	NA	NA	NA	NA	NA
chr5:69463003	chr5-69463003-allele696911-204	INS	203	NA	0.0,0.0,0.022817460317460316,0.0,0.0	0.00355982	NA	NA	NA	NA	NA	NA	NA	NA	NA	No	NA	HPRC,HGSVC	No	NA	NA	NA	NA	NA	NA
chr5:69463005	chr5-69463005-allele696917-1	DEL	196	NA	0.0037821482602118004,0.0,0.001984126984126984,0.0,0.015337423312883436	NA	NA	NA	NA	NA	NA	NA	NA	NA	NA	No	NA	HPRC,HGSVC,1KG-ONT	No	NA	NA	NA	NA	NA	NA
chr5:69463037	chr5-69463037-allele696923-1	DEL	170	NA	0.0264750378214826,0.002881844380403458,0.0,0.0009940357852882703,0.0	0.0420828	NA	NA	NA	NA	NA	NA	NA	NA	NA	No	NA	HPRC,HGSVC,1KG-ONT	No	NA	NA	NA	NA	NA	NA
chr5:69463064	chr5-69463064-allele696928-59	INS	58	NA	0.0,0.007204610951008645,0.0,0.0009940357852882703,0.0	0.000593574	NA	NA	NA	NA	NA	NA	NA	NA	NA	No	NA	HPRC,HGSVC,1KG-ONT	No	NA	NA	NA	NA	NA	NA
chr5:69463064	chr5-69463064-allele696931-88	INS	87	NA	0.0,0.012968299711815562,0.000992063492063492,0.0009940357852882703,0.003067484662576687	0.00192551	NA	NA	NA	NA	NA	NA	NA	NA	NA	No	NA	HPRC,HGSVC,1KG-ONT	No	NA	NA	NA	NA	NA	NA
chr5:69463067	chr5-69463067-allele696932-1	DEL	140	NA	0.06732223903177005,0.002881844380403458,0.020833333333333332,0.0009940357852882703,0.00408997955010225	0.0741289	NA	NA	NA	NA	NA	NA	NA	NA	NA	No	NA	HPRC,HGSVC,1KG-ONT	No	NA	NA	NA	NA	NA	NA
chr5:69463091	chr5-69463091-allele696933-1	DEL	111	NA	0.023449319213313162,0.01729106628242075,0.005952380952380952,0.004970178926441352,0.04396728016359918	0.000261881	NA	NA	NA	NA	NA	NA	NA	NA	NA	No	NA	HPRC,HGSVC,1KG-ONT	No	NA	NA	NA	NA	NA	NA
chr5:69463096	chr5-69463096-allele696936-56	INS	55	NA	0.0015128593040847202,0.0,0.0,0.0,0.0	0.00234988	NA	NA	NA	NA	NA	NA	NA	NA	NA	No	NA	HPRC,HGSVC,1KG-ONT	No	NA	NA	NA	NA	NA	NA
chr5:69463120	chr5-69463120-allele696937-1	DEL	82	NA	0.0007564296520423601,0.0,0.0,0.0,0.0010224948875255625	NA	NA	NA	NA	NA	NA	NA	NA	NA	NA	No	NA	HPRC,HGSVC,1KG-ONT	No	NA	NA	NA	NA	NA	NA
chr5:69463149	chr5-69463149-allele696940-1	DEL	53	NA	0.02193645990922844,0.001440922190201729,0.0,0.002982107355864811,0.009202453987730062	0.0195595	NA	NA	NA	NA	NA	NA	NA	NA	NA	No	NA	HGSVC	No	NA	NA	NA	NA	NA	NA
chr5:69463157	chr5-69463157-allele696944-62	INS	61	NA	0.0,0.0,0.000992063492063492,0.0019880715705765406,0.002044989775051125	0.000408842	NA	NA	NA	NA	NA	NA	NA	NA	NA	No	NA	HPRC,HGSVC,1KG-ONT	No	NA	NA	NA	NA	NA	NA
chr5:69463183	chr5-69463183-allele696948-54	INS	53	NA	0.0113464447806354,0.001440922190201729,0.0,0.0,0.0	0.0185365	NA	NA	NA	NA	NA	NA	NA	NA	NA	No	NA	HPRC,HGSVC,1KG-ONT	No	NA	NA	NA	NA	NA	NA
chr5:69463183	chr5-69463183-allele696947-83	INS	82	NA	0.0015128593040847202,0.0,0.0,0.0,0.0	0.00234988	NA	NA	NA	NA	NA	NA	NA	NA	NA	No	NA	HPRC,HGSVC,1KG-ONT	No	NA	NA	NA	NA	NA	NA
chr5:69463184	chr5-69463184-allele696951-54	INS	53	NA	0.0,0.0,0.0,0.0,0.0010224948875255625	NA	NA	NA	NA	NA	NA	NA	NA	NA	NA	No	NA	HPRC,HGSVC,1KG-ONT	No	NA	NA	NA	NA	NA	NA
chr5:69463207	chr5-69463207-allele696954-122	INS	121	NA	0.00680786686838124,0.002881844380403458,0.04265873015873016,0.011928429423459244,0.012269938650306749	0.00396471	NA	NA	NA	NA	NA	NA	NA	NA	NA	No	NA	HPRC,HGSVC,1KG-ONT	No	NA	NA	NA	NA	NA	NA
chr5:69463207	chr5-69463207-allele696956-59	INS	58	NA	0.0,0.0,0.000992063492063492,0.0,0.0	NA	NA	NA	NA	NA	NA	NA	NA	NA	NA	No	NA	HPRC,HGSVC,1KG-ONT	No	NA	NA	NA	NA	NA	NA
chr5:69463207	chr5-69463207-allele696953-93	INS	92	NA	0.0,0.007204610951008645,0.08928571428571429,0.042743538767395624,0.006134969325153374	0.0261756	NA	NA	NA	NA	NA	NA	NA	NA	NA	No	NA	HPRC,HGSVC,1KG-ONT	No	NA	NA	NA	NA	NA	NA
chr5:69463207	chr5-69463207-allele696955-151	INS	150	NA	0.009833585476550681,0.01440922190201729,0.011904761904761904,0.014910536779324055,0.03680981595092025	0.0023886	NA	NA	NA	NA	NA	NA	NA	NA	NA	No	NA	HPRC,HGSVC	No	NA	NA	NA	NA	NA	NA
chr5:69463207	chr5-69463207-allele696958-88	INS	87	NA	0.0045385779122541605,0.004322766570605188,0.01984126984126984,0.0009940357852882703,0.0	NA	NA	NA	NA	NA	NA	NA	NA	NA	NA	No	NA	HPRC,HGSVC,1KG-ONT	No	NA	NA	NA	NA	NA	NA
chr5:69463207	chr5-69463207-allele696952-64	INS	63	NA	0.0015128593040847202,0.0345821325648415,0.00496031746031746,0.005964214711729622,0.012269938650306749	0.00588247	NA	NA	NA	NA	NA	NA	NA	NA	NA	No	NA	HPRC,HGSVC,1KG-ONT	No	NA	NA	NA	NA	NA	NA
chr5:69463207	chr5-69463207-allele696964-228	INS	227	NA	0.0007564296520423601,0.0,0.0,0.0,0.0	0.000918741	NA	NA	NA	NA	NA	NA	NA	NA	NA	No	NA	HPRC,HGSVC	No	NA	NA	NA	NA	NA	NA
chr5:69463207	chr5-69463207-allele696967-180	INS	179	NA	0.0,0.004322766570605188,0.0,0.010934393638170975,0.0	0.00185198	NA	NA	NA	NA	NA	NA	NA	NA	NA	No	NA	HPRC,HGSVC	No	NA	NA	NA	NA	NA	NA
chr5:69463208	chr5-69463208-allele696968-57	INS	56	NA	0.00680786686838124,0.01585014409221902,0.001984126984126984,0.002982107355864811,0.010224948875255624	NA	NA	NA	NA	NA	NA	NA	NA	NA	NA	No	NA	HPRC,HGSVC,1KG-ONT	No	NA	NA	NA	NA	NA	NA
chr5:69463212	chr5-69463212-allele696969-56	INS	55	NA	0.03252647503782148,0.1037463976945245,0.031746031746031744,0.06858846918489066,0.02147239263803681	0.00398088	NA	NA	NA	NA	NA	NA	NA	NA	NA	No	NA	HPRC,HGSVC,1KG-ONT	No	NA	NA	NA	NA	NA	NA
chr5:69463233	chr5-69463233-allele696974-59	INS	58	NA	0.0007564296520423601,0.0,0.00496031746031746,0.0,0.0010224948875255625	NA	NA	NA	NA	NA	NA	NA	NA	NA	NA	No	NA	HPRC,HGSVC,1KG-ONT	No	NA	NA	NA	NA	NA	NA
chr5:69463386	chr5-69463386-allele697000-58	INS	57	NA	0.0007564296520423601,0.008645533141210375,0.01488095238095238,0.010934393638170975,0.006134969325153374	0.00527264	NA	NA	NA	NA	NA	NA	NA	NA	NA	No	NA	HPRC,HGSVC,1KG-ONT	No	NA	NA	NA	NA	NA	NA
chr5:69463439	chr5-69463439-allele697018-112	INS	111	NA	0.0,0.001440922190201729,0.00992063492063492,0.003976143141153081,0.003067484662576687	0.00275566	NA	NA	NA	NA	NA	NA	NA	NA	NA	No	NA	HPRC,HGSVC,1KG-ONT	No	NA	NA	NA	NA	NA	NA
chr5:69463505	chr5-69463505-allele697049-84	INS	83	NA	0.0,0.002881844380403458,0.0,0.011928429423459244,0.0	0.00192551	NA	NA	NA	NA	NA	NA	NA	NA	NA	No	NA	HPRC,HGSVC,1KG-ONT	No	NA	NA	NA	NA	NA	NA
chr5:69463505	chr5-69463505-allele697048-115	INS	114	NA	0.0007564296520423601,0.0,0.025793650793650792,0.002982107355864811,0.0	0.0034181	NA	NA	NA	NA	NA	NA	NA	NA	NA	No	NA	HPRC,HGSVC,1KG-ONT	No	NA	NA	NA	NA	NA	NA
chr5:69463511	chr5-69463511-allele697054-198	INS	197	NA	0.0,0.001440922190201729,0.0,0.0,0.002044989775051125	3.94758e-05	NA	NA	NA	NA	NA	NA	NA	NA	NA	No	NA	HPRC,HGSVC	No	NA	NA	NA	NA	NA	NA
chr5:69463538	chr5-69463538-allele697083-115	INS	114	NA	0.0022692889561270802,0.0,0.0,0.0,0.0	0.00377908	NA	NA	NA	NA	NA	NA	NA	NA	NA	No	NA	HPRC,HGSVC,1KG-ONT	No	NA	NA	NA	NA	NA	NA
chr5:69463538	chr5-69463538-allele697082-82	INS	81	NA	0.0,0.027377521613832854,0.002976190476190476,0.02385685884691849,0.00408997955010225	0.00869183	NA	NA	NA	NA	NA	NA	NA	NA	NA	No	NA	HPRC,HGSVC,1KG-ONT	No	NA	NA	NA	NA	NA	NA
chr5:69463538	chr5-69463538-allele697085-55	INS	54	NA	0.006051437216338881,0.001440922190201729,0.017857142857142856,0.0,0.0	NA	NA	NA	NA	NA	NA	NA	NA	NA	NA	No	NA	HPRC,HGSVC,1KG-ONT	No	NA	NA	NA	NA	NA	NA
chr5:69463538	chr5-69463538-allele697084-86	INS	85	NA	0.0,0.001440922190201729,0.00992063492063492,0.0019880715705765406,0.0010224948875255625	0.00199905	NA	NA	NA	NA	NA	NA	NA	NA	NA	No	NA	HPRC,HGSVC,1KG-ONT	No	NA	NA	NA	NA	NA	NA
chr5:69463538	chr5-69463538-allele697073-142	INS	141	NA	0.009077155824508321,0.004322766570605188,0.022817460317460316,0.08349900596421471,0.03885480572597137	0.0148082	NA	NA	NA	NA	NA	NA	NA	NA	NA	No	NA	HPRC,HGSVC,1KG-ONT	No	NA	NA	NA	NA	NA	NA
chr5:69463538	chr5-69463538-allele697095-82	INS	81	NA	0.0,0.0,0.0,0.0019880715705765406,0.0	NA	NA	NA	NA	NA	NA	NA	NA	NA	NA	No	NA	HPRC,HGSVC,1KG-ONT	No	NA	NA	NA	NA	NA	NA
chr5:69463538	chr5-69463538-allele697075-200	INS	199	NA	0.0037821482602118004,0.005763688760806916,0.018849206349206348,0.0019880715705765406,0.0	7.25112e-05	NA	NA	NA	NA	NA	NA	NA	NA	NA	No	NA	HPRC,HGSVC	No	NA	NA	NA	NA	NA	NA
chr5:69463538	chr5-69463538-allele697088-142	INS	141	NA	0.0,0.0,0.0,0.0,0.007157464212678937	0.000778337	NA	NA	NA	NA	NA	NA	NA	NA	NA	No	NA	HPRC,HGSVC,1KG-ONT	No	NA	NA	NA	NA	NA	NA
chr5:69463538	chr5-69463538-allele697089-198	INS	197	NA	0.0007564296520423601,0.0,0.0,0.0,0.0	0.000918741	NA	NA	NA	NA	NA	NA	NA	NA	NA	No	NA	HPRC,HGSVC	No	NA	NA	NA	NA	NA	NA
chr5:69463538	chr5-69463538-allele697069-55	INS	54	NA	0.0045385779122541605,0.03025936599423631,0.08035714285714286,0.0268389662027833,0.005112474437627812	0.0178039	NA	NA	NA	NA	NA	NA	NA	NA	NA	No	NA	HPRC,HGSVC,1KG-ONT	No	NA	NA	NA	NA	NA	NA
chr5:69463538	chr5-69463538-allele697090-171	INS	170	NA	0.0007564296520423601,0.001440922190201729,0.0,0.002982107355864811,0.0	NA	NA	NA	NA	NA	NA	NA	NA	NA	NA	No	NA	HPRC,HGSVC,1KG-ONT	No	NA	NA	NA	NA	NA	NA
chr5:69463538	chr5-69463538-allele697074-171	INS	170	NA	0.0015128593040847202,0.024495677233429394,0.06944444444444445,0.02385685884691849,0.016359918200409	0.0207107	NA	NA	NA	NA	NA	NA	NA	NA	NA	No	NA	HPRC,HGSVC,1KG-ONT	No	NA	NA	NA	NA	NA	NA
chr5:69463538	chr5-69463538-allele697068-52	INS	51	NA	0.006051437216338881,0.0,0.0,0.0,0.0	0.0107687	NA	NA	NA	NA	NA	NA	NA	NA	NA	No	NA	HPRC,HGSVC,1KG-ONT	No	NA	NA	NA	NA	NA	NA
chr5:69463538	chr5-69463538-allele697096-55	INS	54	NA	0.0045385779122541605,0.0,0.0,0.0,0.0	0.00788469	NA	NA	NA	NA	NA	NA	NA	NA	NA	No	NA	HPRC,HGSVC,1KG-ONT	No	NA	NA	NA	NA	NA	NA
chr5:69463538	chr5-69463538-allele697072-84	INS	83	NA	0.007564296520423601,0.0,0.0,0.0009940357852882703,0.0010224948875255625	0.00974363	NA	NA	NA	NA	NA	NA	NA	NA	NA	No	NA	HPRC,HGSVC,1KG-ONT	No	NA	NA	NA	NA	NA	NA
chr5:69463538	chr5-69463538-allele697076-229	INS	228	NA	0.00680786686838124,0.0,0.0,0.0,0.0	0.0123139	NA	NA	NA	NA	NA	NA	NA	NA	NA	No	NA	HPRC	No	NA	NA	NA	NA	NA	NA
chr5:69463538	chr5-69463538-allele697078-256	INS	255	NA	0.0007564296520423601,0.0,0.0,0.0,0.0	0.000918741	NA	NA	NA	NA	NA	NA	NA	NA	NA	No	NA	No	No	NA	NA	NA	NA	NA	NA
chr5:69463538	chr5-69463538-allele697099-164	INS	163	NA	0.0,0.002881844380403458,0.0,0.0,0.0010224948875255625	3.94758e-05	NA	NA	NA	NA	NA	NA	NA	NA	NA	No	NA	HPRC,HGSVC,1KG-ONT	No	NA	NA	NA	NA	NA	NA
chr5:69463538	chr5-69463538-allele697077-105	INS	104	NA	0.0,0.002881844380403458,0.001984126984126984,0.0009940357852882703,0.0	0.000408842	NA	NA	NA	NA	NA	NA	NA	NA	NA	No	NA	HPRC,HGSVC,1KG-ONT	No	NA	NA	NA	NA	NA	NA
chr5:69463538	chr5-69463538-allele697094-198	INS	197	NA	0.0045385779122541605,0.0,0.0,0.0,0.002044989775051125	0.00448129	NA	NA	NA	NA	NA	NA	NA	NA	NA	No	NA	HPRC,HGSVC	No	NA	NA	NA	NA	NA	NA
chr5:69463538	chr5-69463538-allele697081-57	INS	56	NA	0.01664145234493192,0.01729106628242075,0.03571428571428571,0.036779324055666,0.05930470347648262	0.00702799	NA	NA	NA	NA	NA	NA	NA	NA	NA	No	NA	HPRC,HGSVC,1KG-ONT	No	NA	NA	NA	NA	NA	NA
chr5:69463538	chr5-69463538-allele697070-113	INS	112	NA	0.00832072617246596,0.007204610951008645,0.000992063492063492,0.004970178926441352,0.006134969325153374	0.000651767	NA	NA	NA	NA	NA	NA	NA	NA	NA	No	NA	HPRC,HGSVC,1KG-ONT	No	NA	NA	NA	NA	NA	NA
chr5:69463539	chr5-69463539-allele697100-99	INS	98	NA	0.039334341906202726,0.05763688760806916,0.07242063492063493,0.08151093439363817,0.06134969325153374	0.00716886	NA	NA	NA	NA	NA	NA	NA	NA	NA	No	NA	HPRC,HGSVC,1KG-ONT	No	NA	NA	NA	NA	NA	NA
chr5:69463548	chr5-69463548-allele697104-133	INS	132	NA	0.0,0.0,0.005952380952380952,0.011928429423459244,0.0	0.00246962	NA	NA	NA	NA	NA	NA	NA	NA	NA	No	NA	HPRC,HGSVC,1KG-ONT	No	NA	NA	NA	NA	NA	NA
chr5:69463548	chr5-69463548-allele697103-308	INS	307	NA	0.0030257186081694403,0.0,0.0,0.0,0.0010224948875255625	0.00328379	NA	NA	NA	NA	NA	NA	NA	NA	NA	No	NA	1KG-ONT	No	NA	NA	NA	NA	NA	NA
chr5:69463562	chr5-69463562-allele697112-52	INS	51	NA	0.007564296520423601,0.008645533141210375,0.007936507936507936,0.0019880715705765406,0.017382413087934562	NA	NA	NA	NA	NA	NA	NA	NA	NA	NA	No	NA	HPRC,HGSVC,1KG-ONT	No	NA	NA	NA	NA	NA	NA
chr5:69463562	chr5-69463562-allele697110-106	INS	105	NA	0.007564296520423601,0.004322766570605188,0.00496031746031746,0.0019880715705765406,0.0010224948875255625	0.00199781	NA	NA	NA	NA	NA	NA	NA	NA	NA	No	NA	HPRC,HGSVC,1KG-ONT	No	NA	NA	NA	NA	NA	NA
chr5:69463562	chr5-69463562-allele697111-79	INS	78	NA	0.00832072617246596,0.007204610951008645,0.006944444444444444,0.012922465208747515,0.005112474437627812	NA	NA	NA	NA	NA	NA	NA	NA	NA	NA	No	NA	HPRC,HGSVC,1KG-ONT	No	NA	NA	NA	NA	NA	NA
chr5:69463576	chr5-69463576-allele697120-130	INS	129	NA	0.01588502269288956,0.001440922190201729,0.003968253968253968,0.002982107355864811,0.003067484662576687	0.0125024	NA	NA	NA	NA	NA	NA	NA	NA	NA	No	NA	HPRC,HGSVC,1KG-ONT	No	NA	NA	NA	NA	NA	NA
chr5:69463587	chr5-69463587-allele697127-57	INS	56	NA	0.0,0.002881844380403458,0.0,0.0,0.0	NA	NA	NA	NA	NA	NA	NA	NA	NA	NA	No	NA	HPRC,HGSVC,1KG-ONT	No	NA	NA	NA	NA	NA	NA
chr5:69463600	chr5-69463600-allele697137-106	INS	105	NA	0.0022692889561270802,0.001440922190201729,0.0,0.0,0.0	0.0019853	NA	NA	NA	NA	NA	NA	NA	NA	NA	No	NA	HPRC,HGSVC,1KG-ONT	No	NA	NA	NA	NA	NA	NA
chr5:69463601	chr5-69463601-allele697144-68	INS	67	NA	0.0015128593040847202,0.04755043227665706,0.04861111111111111,0.02485089463220676,0.0010224948875255625	0.0171934	NA	NA	NA	NA	NA	NA	NA	NA	NA	No	NA	HPRC,HGSVC,1KG-ONT	No	NA	NA	NA	NA	NA	NA
chr5:69463606	chr5-69463606-allele697146-97	INS	96	NA	0.00529500756429652,0.001440922190201729,0.0,0.0009940357852882703,0.0	0.00576273	NA	NA	NA	NA	NA	NA	NA	NA	NA	No	NA	HPRC,HGSVC,1KG-ONT	No	NA	NA	NA	NA	NA	NA
chr5:69463696	chr5-69463696-allele697177-63	INS	62	NA	0.0030257186081694403,0.0,0.002976190476190476,0.0,0.0	0.00123841	NA	NA	NA	NA	NA	NA	NA	NA	NA	No	NA	HPRC,HGSVC	No	NA	NA	NA	NA	NA	NA
chr5:69463749	chr5-69463749-allele697191-1	DEL	50	NA	0.0015128593040847202,0.001440922190201729,0.0,0.0,0.0	0.00077342	NA	NA	NA	NA	NA	NA	NA	NA	NA	No	NA	HGSVC,1KG-ONT	No	NA	NA	NA	NA	NA	NA
chr5:69463754	chr5-69463754-allele697196-55	INS	54	NA	0.0,0.0,0.000992063492063492,0.0,0.0	NA	NA	NA	NA	NA	NA	NA	NA	NA	NA	No	NA	HPRC,HGSVC	No	NA	NA	NA	NA	NA	NA
chr5:69463754	chr5-69463754-allele697197-72	INS	71	NA	0.0,0.0,0.000992063492063492,0.0,0.002044989775051125	3.94758e-05	NA	NA	NA	NA	NA	NA	NA	NA	NA	No	NA	HPRC,HGSVC,1KG-ONT	No	NA	NA	NA	NA	NA	NA
chr5:69463771	chr5-69463771-allele697209-1	DEL	55	NA	0.01059001512859304,0.004322766570605188,0.0,0.0,0.0	0.0135033	NA	NA	NA	NA	NA	NA	NA	NA	NA	No	NA	HGSVC,1KG-ONT	No	NA	NA	NA	NA	NA	NA
chr5:69463781	chr5-69463781-allele697214-55	INS	54	NA	0.0015128593040847202,0.0,0.0,0.0,0.006134969325153374	NA	NA	NA	NA	NA	NA	NA	NA	NA	NA	No	NA	HPRC,HGSVC	No	NA	NA	NA	NA	NA	NA
chr5:69463808	chr5-69463808-allele697234-62	INS	61	NA	0.0,0.0,0.000992063492063492,0.012922465208747515,0.0	0.00192551	NA	NA	NA	NA	NA	NA	NA	NA	NA	No	NA	HPRC,HGSVC	No	NA	NA	NA	NA	NA	NA
chr5:69463808	chr5-69463808-allele697232-62	INS	61	NA	0.0045385779122541605,0.021613832853025938,0.007936507936507936,0.0019880715705765406,0.002044989775051125	NA	NA	NA	NA	NA	NA	NA	NA	NA	NA	No	NA	HPRC,HGSVC	No	NA	NA	NA	NA	NA	NA
chr5:69513683	chr5-69513683-allele697592-332	INS	331	NA	0.0113464447806354,0.0,0.0,0.0,0.0	0.0207802	OCLN(0.016764, 0.728)	OCLN(0.016764, 0.728)	NA	NA	NA	NA	NA	NA	NA	No	NA	HPRC,1KG-ONT	Yes	NA	NA	NA	NA	NA	NA
chr5:69515180	chr5-69515180-allele697600-1	DEL	205	NA	0.0,0.004322766570605188,0.000992063492063492,0.0,0.0	0.000224143	OCLN(0.016764, 0.728)	OCLN(0.016764, 0.728)	NA	NA	NA	NA	NA	NA	NA	No	NA	HPRC,HGSVC	Yes	NA	NA	NA	NA	NA	NA
chr5:69515326	chr5-69515326-allele697611-306	INS	305	NA	0.00529500756429652,0.0,0.0,0.0,0.0	0.00947665	OCLN(0.016764, 0.728)	OCLN(0.016764, 0.728)	NA	NA	NA	NA	NA	NA	NA	No	NA	HGSVC	No	NA	NA	NA	NA	NA	NA
chr5:69515446	chr5-69515446-allele697621-1	DEL	79	NA	0.0,0.001440922190201729,0.0,0.0,0.0	NA	OCLN(0.016764, 0.728)	OCLN(0.016764, 0.728)	NA	NA	NA	NA	NA	NA	NA	No	NA	HPRC,HGSVC	No	NA	NA	NA	NA	NA	NA
chr5:69515528	chr5-69515528-allele697628-105	INS	104	NA	0.049924357034795766,0.1642651296829971,0.1626984126984127,0.1540755467196819,0.254601226993865	0.0681489	OCLN(0.016764, 0.728)	OCLN(0.016764, 0.728)	NA	NA	NA	NA	NA	NA	NA	No	NA	HPRC,HGSVC,1KG-ONT	Yes	NA	NA	NA	NA	NA	NA
chr5:69515528	chr5-69515528-allele697629-159	INS	158	NA	0.0,0.001440922190201729,0.0,0.0009940357852882703,0.0	NA	OCLN(0.016764, 0.728)	OCLN(0.016764, 0.728)	NA	NA	NA	NA	NA	NA	NA	No	NA	HGSVC	Yes	NA	NA	NA	NA	NA	NA
chr5:69515539	chr5-69515539-allele697641-100	INS	99	NA	0.0007564296520423601,0.012968299711815562,0.001984126984126984,0.005964214711729622,0.00408997955010225	0.00222936	OCLN(0.016764, 0.728)	OCLN(0.016764, 0.728)	NA	NA	NA	NA	NA	NA	NA	No	NA	HPRC,HGSVC,1KG-ONT	Yes	NA	NA	NA	NA	NA	NA
chr5:69515539	chr5-69515539-allele697637-100	INS	99	NA	0.019667170953101363,0.002881844380403458,0.0,0.003976143141153081,0.0	0.0246788	OCLN(0.016764, 0.728)	OCLN(0.016764, 0.728)	NA	NA	NA	NA	NA	NA	NA	No	NA	HPRC,HGSVC,1KG-ONT	Yes	NA	NA	NA	NA	NA	NA
chr5:69515539	chr5-69515539-allele697640-98	INS	97	NA	0.0037821482602118004,0.001440922190201729,0.0,0.0,0.026584867075664622	0.000186711	OCLN(0.016764, 0.728)	OCLN(0.016764, 0.728)	NA	NA	NA	NA	NA	NA	NA	No	NA	HPRC,HGSVC,1KG-ONT	Yes	NA	NA	NA	NA	NA	NA
chr5:69515539	chr5-69515539-allele697638-100	INS	99	NA	0.0,0.004322766570605188,0.00496031746031746,0.0,0.0081799591002045	0.00244266	OCLN(0.016764, 0.728)	OCLN(0.016764, 0.728)	NA	NA	NA	NA	NA	NA	NA	No	NA	HPRC,HGSVC,1KG-ONT	Yes	NA	NA	NA	NA	NA	NA
chr5:69515539	chr5-69515539-allele697636-99	INS	98	NA	0.12708018154311648,0.22622478386167147,0.1746031746031746,0.2912524850894632,0.2556237218813906	0.0356187	OCLN(0.016764, 0.728)	OCLN(0.016764, 0.728)	NA	NA	NA	NA	NA	NA	NA	No	NA	HPRC,HGSVC,1KG-ONT	Yes	NA	NA	NA	NA	NA	NA
chr5:69515539	chr5-69515539-allele697634-99	INS	98	NA	0.32299546142208774,0.11671469740634005,0.003968253968253968,0.11530815109343936,0.06850715746421268	0.225499	OCLN(0.016764, 0.728)	OCLN(0.016764, 0.728)	NA	NA	NA	NA	NA	NA	NA	No	NA	HPRC,HGSVC,1KG-ONT	Yes	NA	NA	NA	NA	NA	NA
chr5:69515539	chr5-69515539-allele697635-99	INS	98	NA	0.13388804841149773,0.20605187319884727,0.34424603174603174,0.2286282306163022,0.20143149284253578	0.0372239	OCLN(0.016764, 0.728)	OCLN(0.016764, 0.728)	NA	NA	NA	NA	NA	NA	NA	No	NA	HPRC,HGSVC,1KG-ONT	Yes	NA	NA	NA	NA	NA	NA
chr5:69515539	chr5-69515539-allele697644-100	INS	99	NA	0.0,0.0,0.0,0.0,0.0010224948875255625	NA	OCLN(0.016764, 0.728)	OCLN(0.016764, 0.728)	NA	NA	NA	NA	NA	NA	NA	No	NA	HPRC,HGSVC,1KG-ONT	Yes	NA	NA	NA	NA	NA	NA
chr5:69515539	chr5-69515539-allele697639-99	INS	98	NA	0.0,0.001440922190201729,0.037698412698412696,0.006958250497017893,0.011247443762781187	0.00982242	OCLN(0.016764, 0.728)	OCLN(0.016764, 0.728)	NA	NA	NA	NA	NA	NA	NA	No	NA	HPRC,HGSVC,1KG-ONT	Yes	NA	NA	NA	NA	NA	NA
chr5:69515539	chr5-69515539-allele697645-99	INS	98	NA	0.006051437216338881,0.0,0.0,0.0,0.0	0.0107687	OCLN(0.016764, 0.728)	OCLN(0.016764, 0.728)	NA	NA	NA	NA	NA	NA	NA	No	NA	HPRC,HGSVC,1KG-ONT	Yes	NA	NA	NA	NA	NA	NA
chr5:69515540	chr5-69515540-allele697648-148	INS	147	NA	0.018910741301059002,0.008645533141210375,0.0,0.0019880715705765406,0.0	0.0206044	OCLN(0.016764, 0.728)	OCLN(0.016764, 0.728)	NA	NA	NA	NA	NA	NA	NA	No	NA	HGSVC	Yes	NA	NA	NA	NA	NA	NA
chr5:69515543	chr5-69515543-allele697650-106	INS	105	NA	0.014372163388804841,0.037463976945244955,0.034722222222222224,0.036779324055666,0.041922290388548056	0.00812085	OCLN(0.016764, 0.728)	OCLN(0.016764, 0.728)	NA	NA	NA	NA	NA	NA	NA	No	NA	HPRC,HGSVC,1KG-ONT	Yes	NA	NA	NA	NA	NA	NA
chr5:69515567	chr5-69515567-allele697652-97	INS	96	NA	0.0030257186081694403,0.0,0.0,0.0,0.0	0.00520636	OCLN(0.016764, 0.728)	OCLN(0.016764, 0.728)	NA	NA	NA	NA	NA	NA	NA	No	NA	HPRC,HGSVC,1KG-ONT	Yes	NA	NA	NA	NA	NA	NA
chr5:69515567	chr5-69515567-allele697653-96	INS	95	NA	0.03252647503782148,0.03170028818443804,0.0,0.0,0.0	0.0265248	OCLN(0.016764, 0.728)	OCLN(0.016764, 0.728)	NA	NA	NA	NA	NA	NA	NA	No	NA	HPRC,HGSVC,1KG-ONT	Yes	NA	NA	NA	NA	NA	NA
chr5:69515567	chr5-69515567-allele697654-97	INS	96	NA	0.0007564296520423601,0.0,0.0,0.0,0.0	0.000918741	OCLN(0.016764, 0.728)	OCLN(0.016764, 0.728)	NA	NA	NA	NA	NA	NA	NA	No	NA	HPRC,HGSVC,1KG-ONT	Yes	NA	NA	NA	NA	NA	NA
chr5:69515570	chr5-69515570-allele697655-108	INS	107	NA	0.0015128593040847202,0.0,0.00496031746031746,0.0,0.009202453987730062	0.000307536	OCLN(0.016764, 0.728)	OCLN(0.016764, 0.728)	NA	NA	NA	NA	NA	NA	NA	No	NA	HPRC,HGSVC,1KG-ONT	Yes	NA	NA	NA	NA	NA	NA
chr5:69515579	chr5-69515579-allele697656-99	INS	98	NA	0.006051437216338881,0.0,0.0,0.0,0.0	0.0108963	OCLN(0.016764, 0.728)	OCLN(0.016764, 0.728)	NA	NA	NA	NA	NA	NA	NA	No	NA	HPRC,HGSVC,1KG-ONT	Yes	NA	NA	NA	NA	NA	NA
chr5:69515623	chr5-69515623-allele697661-111	INS	110	NA	0.0,0.0,0.0,0.003976143141153081,0.0	0.000224143	OCLN(0.016764, 0.728)	OCLN(0.016764, 0.728)	NA	NA	NA	NA	NA	NA	NA	No	NA	HPRC,HGSVC,1KG-ONT	Yes	NA	NA	NA	NA	NA	NA
chr5:69625397	chr5-69625397-allele698404-520	INS	519	0.723491	0.5816944024205749,0.5936599423631124,0.8214285714285714,0.7067594433399602,0.7801635991820041	0.0539468	NA	NA	NA	NA	NA	NA	NA	NA	NA	Yes	NA	HPRC,HGSVC,1KG-ONT	No	ENSG00000134058.12(0.024069866801547008),ENSG00000179978.11(0.00019189779547005773),ENSG00000205571.14(0.001829626699699533),ENSG00000205572.10(0.0009723601789055114),ENSG00000253816.3(0.002028196859206227)	NA	NA	NA	NA	NA
chr5:69625397	chr5-69625397-allele698412-520	INS	519	NA	0.0,0.002881844380403458,0.0,0.0009940357852882703,0.0	3.94758e-05	NA	NA	NA	NA	NA	NA	NA	NA	NA	Yes	NA	HPRC,HGSVC,1KG-ONT	No	NA	NA	NA	NA	NA	NA
chr5:69625397	chr5-69625397-allele698405-520	INS	519	NA	0.006051437216338881,0.0,0.0,0.0,0.0010224948875255625	0.00875367	NA	NA	NA	NA	NA	NA	NA	NA	NA	Yes	NA	HPRC,HGSVC,1KG-ONT	No	NA	NA	NA	NA	NA	NA
chr5:69625397	chr5-69625397-allele698410-520	INS	519	NA	0.0022692889561270802,0.0,0.0,0.0,0.0	0.00343715	NA	NA	NA	NA	NA	NA	NA	NA	NA	Yes	NA	HPRC,HGSVC,1KG-ONT	No	NA	NA	NA	NA	NA	NA
chr5:69626807	chr5-69626807-allele698429-188	INS	187	NA	0.0,0.001440922190201729,0.0,0.0,0.0	NA	NA	NA	NA	NA	NA	NA	NA	NA	NA	Yes	NA	No	No	NA	NA	NA	NA	NA	NA
chr5:69633290	chr5-69633290-allele698576-808	INS	807	NA	0.00680786686838124,0.011527377521613832,0.023809523809523808,0.020874751491053677,0.018404907975460124	0.00427372	NA	NA	NA	NA	NA	NA	NA	NA	NA	Yes	NA	HGSVC	No	NA	NA	NA	NA	NA	NA
chr5:69635120	chr5-69635120-allele698653-1	DEL	819	NA	0.0,0.004322766570605188,0.0,0.0,0.0	NA	NA	NA	NA	NA	NA	NA	NA	NA	NA	Yes	NA	HPRC,HGSVC,1KG-ONT	No	NA	NA	NA	NA	NA	NA
chr5:69654001	chr5-69654001-allele699043-2437	INS	2436	NA	0.0037821482602118004,0.001440922190201729,0.002976190476190476,0.0009940357852882703,0.018404907975460124	NA	NA	NA	NA	NA	NA	NA	NA	NA	NA	Yes	NA	HPRC,HGSVC,1KG-ONT	No	NA	NA	NA	NA	NA	NA
chr5:69678156	chr5-69678156-allele699127-332	INS	331	NA	0.0007564296520423601,0.0,0.0,0.0,0.0	0.000918741	NA	NA	NA	NA	NA	NA	NA	NA	NA	Yes	NA	No	No	NA	NA	NA	NA	NA	NA
chr5:69757822	chr5-69757822-allele699319-385	INS	384	NA	0.29652042360060515,0.23919308357348704,0.5724206349206349,0.09443339960238568,0.4570552147239264	0.00516122	NA	NA	NA	NA	NA	NA	NA	NA	NA	Yes	NA	HGSVC,1KG-ONT	No	NA	NA	NA	NA	NA	NA
chr5:69757824	chr5-69757824-allele699324-76	INS	75	NA	0.0037821482602118004,0.002881844380403458,0.003968253968253968,0.0,0.005112474437627812	NA	NA	NA	NA	NA	NA	NA	NA	NA	NA	Yes	NA	HPRC,HGSVC,1KG-ONT	No	NA	NA	NA	NA	NA	NA
chr5:69757824	chr5-69757824-allele699323-61	INS	60	NA	0.0,0.0,0.0,0.013916500994035786,0.007157464212678937	0.00322129	NA	NA	NA	NA	NA	NA	NA	NA	NA	Yes	NA	HPRC,HGSVC,1KG-ONT	No	NA	NA	NA	NA	NA	NA
chr5:69757824	chr5-69757824-allele699321-51	INS	50	NA	0.009077155824508321,0.007204610951008645,0.006944444444444444,0.015904572564612324,0.0	NA	NA	NA	NA	NA	NA	NA	NA	NA	NA	Yes	NA	HPRC,1KG-ONT	No	NA	NA	NA	NA	NA	NA
chr5:69757832	chr5-69757832-allele699331-261	INS	260	NA	0.0030257186081694403,0.001440922190201729,0.002976190476190476,0.003976143141153081,0.017382413087934562	0.000536188	NA	NA	NA	NA	NA	NA	NA	NA	NA	Yes	NA	HPRC,HGSVC,1KG-ONT	No	NA	NA	NA	NA	NA	NA
chr5:69757836	chr5-69757836-allele699334-231	INS	230	NA	0.5688350983358548,0.5893371757925072,0.7470238095238095,0.4403578528827038,0.6012269938650306	0.000825845	NA	NA	NA	NA	NA	NA	NA	NA	NA	Yes	NA	HPRC,HGSVC,1KG-ONT	No	NA	NA	NA	NA	NA	NA
chr5:69757837	chr5-69757837-allele699335-211	INS	210	NA	0.046898638426626324,0.02881844380403458,0.000992063492063492,0.004970178926441352,0.00408997955010225	0.0400602	NA	NA	NA	NA	NA	NA	NA	NA	NA	Yes	NA	HPRC,HGSVC	No	NA	NA	NA	NA	NA	NA
chr5:69757838	chr5-69757838-allele699337-257	INS	256	NA	0.00832072617246596,0.0,0.0,0.0,0.0	0.0150511	NA	NA	NA	NA	NA	NA	NA	NA	NA	Yes	NA	HPRC,HGSVC,1KG-ONT	No	NA	NA	NA	NA	NA	NA
chr5:69757839	chr5-69757839-allele699338-1	DEL	112	NA	0.0015128593040847202,0.01440922190201729,0.0,0.003976143141153081,0.0010224948875255625	0.000453666	NA	NA	NA	NA	NA	NA	NA	NA	NA	Yes	NA	No	No	NA	NA	NA	NA	NA	NA
chr5:69757858	chr5-69757858-allele699344-223	INS	222	NA	0.0,0.002881844380403458,0.0,0.0,0.02965235173824131	0.00498968	NA	NA	NA	NA	NA	NA	NA	NA	NA	Yes	NA	HPRC,HGSVC,1KG-ONT	No	NA	NA	NA	NA	NA	NA
chr5:69757858	chr5-69757858-allele699345-72	INS	71	NA	0.006051437216338881,0.0,0.0,0.0,0.005112474437627812	0.00341999	NA	NA	NA	NA	NA	NA	NA	NA	NA	Yes	NA	HPRC,HGSVC,1KG-ONT	No	NA	NA	NA	NA	NA	NA
chr5:69757864	chr5-69757864-allele699347-1	DEL	87	NA	0.0007564296520423601,0.007204610951008645,0.0,0.0,0.0	NA	NA	NA	NA	NA	NA	NA	NA	NA	NA	Yes	NA	HGSVC,1KG-ONT	No	NA	NA	NA	NA	NA	NA
chr5:69757874	chr5-69757874-allele699350-1	DEL	77	NA	0.0264750378214826,0.06340057636887608,0.000992063492063492,0.0,0.03067484662576687	5.60744e-05	NA	NA	NA	NA	NA	NA	NA	NA	NA	Yes	NA	HGSVC,1KG-ONT	No	NA	NA	NA	NA	NA	NA
chr5:69757875	chr5-69757875-allele699351-55	INS	54	NA	0.009833585476550681,0.001440922190201729,0.0,0.0019880715705765406,0.0	0.0121078	NA	NA	NA	NA	NA	NA	NA	NA	NA	Yes	NA	HPRC,HGSVC,1KG-ONT	No	NA	NA	NA	NA	NA	NA
chr5:69757879	chr5-69757879-allele699352-1	DEL	72	NA	0.0718608169440242,0.06195965417867435,0.05555555555555555,0.03777335984095427,0.0705521472392638	0.0015397	NA	NA	NA	NA	NA	NA	NA	NA	NA	Yes	NA	HGSVC,1KG-ONT	No	NA	NA	NA	NA	NA	NA
chr5:69757884	chr5-69757884-allele699355-1	DEL	67	NA	0.09531013615733737,0.10806916426512968,0.12996031746031747,0.05168986083499006,0.147239263803681	0.000324754	NA	NA	NA	NA	NA	NA	NA	NA	NA	Yes	NA	HGSVC,1KG-ONT	No	NA	NA	NA	NA	NA	NA
chr5:69757889	chr5-69757889-allele699356-1	DEL	62	NA	0.0045385779122541605,0.004322766570605188,0.01488095238095238,0.008946322067594433,0.00408997955010225	0.000343739	NA	NA	NA	NA	NA	NA	NA	NA	NA	Yes	NA	HGSVC,1KG-ONT	No	NA	NA	NA	NA	NA	NA
chr5:69757891	chr5-69757891-allele699357-236	INS	235	NA	0.0045385779122541605,0.0,0.002976190476190476,0.0,0.0	0.00334747	NA	NA	NA	NA	NA	NA	NA	NA	NA	Yes	NA	HPRC,HGSVC,1KG-ONT	No	NA	NA	NA	NA	NA	NA
chr5:69757901	chr5-69757901-allele699358-432	INS	431	NA	0.0,0.008645533141210375,0.0,0.0,0.0	0.000593574	NA	NA	NA	NA	NA	NA	NA	NA	NA	Yes	NA	HGSVC,1KG-ONT	No	NA	NA	NA	NA	NA	NA
chr5:69757924	chr5-69757924-allele699359-66	INS	65	NA	0.0,0.002881844380403458,0.0,0.0,0.0	NA	NA	NA	NA	NA	NA	NA	NA	NA	NA	Yes	NA	HPRC,HGSVC,1KG-ONT	No	NA	NA	NA	NA	NA	NA
chr5:69757937	chr5-69757937-allele699360-119	INS	118	NA	0.0045385779122541605,0.0,0.0,0.0,0.02965235173824131	8.093e-05	NA	NA	NA	NA	NA	NA	NA	NA	NA	Yes	NA	HPRC,HGSVC	No	NA	NA	NA	NA	NA	NA
chr5:69757952	chr5-69757952-allele699362-365	INS	364	NA	0.0007564296520423601,0.0,0.00496031746031746,0.0,0.002044989775051125	NA	NA	NA	NA	NA	NA	NA	NA	NA	NA	Yes	NA	HGSVC,1KG-ONT	No	NA	NA	NA	NA	NA	NA
chr5:69757953	chr5-69757953-allele699363-199	INS	198	NA	0.0,0.024495677233429394,0.003968253968253968,0.004970178926441352,0.0	0.00421573	NA	NA	NA	NA	NA	NA	NA	NA	NA	Yes	NA	HPRC,HGSVC	No	NA	NA	NA	NA	NA	NA
chr5:69797369	chr5-69797369-allele699795-51	INS	50	NA	0.0,0.01729106628242075,0.0,0.0,0.0	0.00144529	NA	NA	NA	NA	NA	NA	NA	NA	NA	Yes	NA	HPRC,HGSVC	No	NA	NA	NA	NA	NA	NA
chr5:69797374	chr5-69797374-allele699799-86	INS	85	NA	0.0,0.002881844380403458,0.0,0.0019880715705765406,0.0	0.000224143	NA	NA	NA	NA	NA	NA	NA	NA	NA	Yes	NA	HPRC,HGSVC,1KG-ONT	No	NA	NA	NA	NA	NA	NA
chr5:69797382	chr5-69797382-allele699802-65	INS	64	NA	0.0007564296520423601,0.0,0.0,0.0,0.0	0.000918741	NA	NA	NA	NA	NA	NA	NA	NA	NA	Yes	NA	HPRC,HGSVC	No	NA	NA	NA	NA	NA	NA
chr5:69797383	chr5-69797383-allele699805-79	INS	78	NA	0.0,0.0,0.0,0.0,0.003067484662576687	3.94758e-05	NA	NA	NA	NA	NA	NA	NA	NA	NA	Yes	NA	HPRC,HGSVC,1KG-ONT	No	NA	NA	NA	NA	NA	NA
chr5:69797384	chr5-69797384-allele699806-64	INS	63	NA	0.0015128593040847202,0.0,0.01488095238095238,0.0,0.0	8.9593e-05	NA	NA	NA	NA	NA	NA	NA	NA	NA	Yes	NA	HPRC,HGSVC	No	NA	NA	NA	NA	NA	NA
chr5:69797384	chr5-69797384-allele699807-69	INS	68	NA	0.0,0.004322766570605188,0.010912698412698412,0.0019880715705765406,0.0010224948875255625	0.00262774	NA	NA	NA	NA	NA	NA	NA	NA	NA	Yes	NA	HPRC,HGSVC,1KG-ONT	No	NA	NA	NA	NA	NA	NA
chr5:69797384	chr5-69797384-allele699810-489	INS	488	NA	0.0113464447806354,0.001440922190201729,0.00992063492063492,0.0,0.0	0.00615647	NA	NA	NA	NA	NA	NA	NA	NA	NA	Yes	NA	No	No	NA	NA	NA	NA	NA	NA
chr5:69797384	chr5-69797384-allele699809-154	INS	153	NA	0.00832072617246596,0.0,0.0,0.0,0.0	0.0151436	NA	NA	NA	NA	NA	NA	NA	NA	NA	Yes	NA	HGSVC	No	NA	NA	NA	NA	NA	NA
chr5:69797384	chr5-69797384-allele699808-74	INS	73	NA	0.0015128593040847202,0.023054755043227664,0.0,0.008946322067594433,0.0	0.00188456	NA	NA	NA	NA	NA	NA	NA	NA	NA	Yes	NA	HPRC,HGSVC,1KG-ONT	No	NA	NA	NA	NA	NA	NA
chr5:69797386	chr5-69797386-allele699812-314	INS	313	NA	0.0007564296520423601,0.0,0.0,0.0019880715705765406,0.0010224948875255625	NA	NA	NA	NA	NA	NA	NA	NA	NA	NA	Yes	NA	HGSVC	No	NA	NA	NA	NA	NA	NA
chr5:69797386	chr5-69797386-allele699818-124	INS	123	NA	0.0007564296520423601,0.005763688760806916,0.0,0.0,0.005112474437627812	0.000199544	NA	NA	NA	NA	NA	NA	NA	NA	NA	Yes	NA	HPRC,HGSVC,1KG-ONT	No	NA	NA	NA	NA	NA	NA
chr5:69797386	chr5-69797386-allele699811-394	INS	393	NA	0.0,0.005763688760806916,0.0,0.004970178926441352,0.0	0.0010336	NA	NA	NA	NA	NA	NA	NA	NA	NA	Yes	NA	HGSVC	No	NA	NA	NA	NA	NA	NA
chr5:69797386	chr5-69797386-allele699819-63	INS	62	NA	0.0,0.0,0.01488095238095238,0.0,0.0	0.00184577	NA	NA	NA	NA	NA	NA	NA	NA	NA	Yes	NA	HPRC,HGSVC	No	NA	NA	NA	NA	NA	NA
chr5:69797386	chr5-69797386-allele699813-58	INS	57	NA	0.0,0.004322766570605188,0.0,0.007952286282306162,0.0	0.00151771	NA	NA	NA	NA	NA	NA	NA	NA	NA	Yes	NA	HPRC,HGSVC	No	NA	NA	NA	NA	NA	NA
chr5:69797386	chr5-69797386-allele699816-205	INS	204	NA	0.01588502269288956,0.007204610951008645,0.0,0.0019880715705765406,0.0	0.0167976	NA	NA	NA	NA	NA	NA	NA	NA	NA	Yes	NA	HGSVC	No	NA	NA	NA	NA	NA	NA
chr5:69797386	chr5-69797386-allele699815-133	INS	132	NA	0.0030257186081694403,0.0,0.00992063492063492,0.0,0.007157464212678937	NA	NA	NA	NA	NA	NA	NA	NA	NA	NA	Yes	NA	HGSVC,1KG-ONT	No	NA	NA	NA	NA	NA	NA
chr5:69797386	chr5-69797386-allele699814-98	INS	97	NA	0.0,0.005763688760806916,0.0,0.0019880715705765406,0.0	0.000422056	NA	NA	NA	NA	NA	NA	NA	NA	NA	Yes	NA	HPRC,HGSVC,1KG-ONT	No	NA	NA	NA	NA	NA	NA
chr5:69797389	chr5-69797389-allele699824-418	INS	417	NA	0.0,0.0,0.0,0.0009940357852882703,0.0	NA	NA	NA	NA	NA	NA	NA	NA	NA	NA	Yes	NA	HGSVC	No	NA	NA	NA	NA	NA	NA
chr5:69797389	chr5-69797389-allele699823-369	INS	368	NA	0.0022692889561270802,0.0,0.0,0.0,0.0010224948875255625	0.0019853	NA	NA	NA	NA	NA	NA	NA	NA	NA	Yes	NA	HGSVC	No	NA	NA	NA	NA	NA	NA
chr5:69797389	chr5-69797389-allele699826-304	INS	303	NA	0.0,0.0,0.000992063492063492,0.0,0.0	NA	NA	NA	NA	NA	NA	NA	NA	NA	NA	Yes	NA	HGSVC	No	NA	NA	NA	NA	NA	NA
chr5:69797389	chr5-69797389-allele699827-340	INS	339	NA	0.009833585476550681,0.002881844380403458,0.0,0.006958250497017893,0.0	0.0056691	NA	NA	NA	NA	NA	NA	NA	NA	NA	Yes	NA	HGSVC	No	NA	NA	NA	NA	NA	NA
chr5:69797391	chr5-69797391-allele699832-315	INS	314	NA	0.00832072617246596,0.0,0.000992063492063492,0.0,0.0	0.0129393	NA	NA	NA	NA	NA	NA	NA	NA	NA	Yes	NA	HGSVC	No	NA	NA	NA	NA	NA	NA
chr5:69797392	chr5-69797392-allele699833-55	INS	54	NA	0.0,0.0,0.003968253968253968,0.0,0.0	0.000224143	NA	NA	NA	NA	NA	NA	NA	NA	NA	Yes	NA	HPRC,HGSVC	No	NA	NA	NA	NA	NA	NA
chr5:69797394	chr5-69797394-allele699834-92	INS	91	NA	0.0022692889561270802,0.0,0.0,0.0,0.0	0.00377908	NA	NA	NA	NA	NA	NA	NA	NA	NA	Yes	NA	HPRC,HGSVC,1KG-ONT	No	NA	NA	NA	NA	NA	NA
chr5:69797395	chr5-69797395-allele699837-446	INS	445	NA	0.0,0.0,0.003968253968253968,0.0,0.0	0.000224143	NA	NA	NA	NA	NA	NA	NA	NA	NA	Yes	NA	HGSVC	No	NA	NA	NA	NA	NA	NA
chr5:69797399	chr5-69797399-allele699839-82	INS	81	NA	0.0,0.010086455331412104,0.001984126984126984,0.009940357852882704,0.0	0.00272703	NA	NA	NA	NA	NA	NA	NA	NA	NA	Yes	NA	HPRC,HGSVC,1KG-ONT	No	NA	NA	NA	NA	NA	NA
chr5:69797404	chr5-69797404-allele699841-72	INS	71	NA	0.0,0.0,0.0,0.02186878727634195,0.0	0.00313232	NA	NA	NA	NA	NA	NA	NA	NA	NA	Yes	NA	HPRC,HGSVC,1KG-ONT	No	NA	NA	NA	NA	NA	NA
chr5:69797409	chr5-69797409-allele699846-304	INS	303	NA	0.0,0.0,0.002976190476190476,0.0,0.0	3.94758e-05	NA	NA	NA	NA	NA	NA	NA	NA	NA	Yes	NA	HGSVC	No	NA	NA	NA	NA	NA	NA
chr5:69797427	chr5-69797427-allele699855-240	INS	239	NA	0.0,0.001440922190201729,0.0,0.0,0.0	NA	NA	NA	NA	NA	NA	NA	NA	NA	NA	Yes	NA	HGSVC	No	NA	NA	NA	NA	NA	NA
chr5:69797428	chr5-69797428-allele699857-219	INS	218	NA	0.00529500756429652,0.002881844380403458,0.000992063492063492,0.005964214711729622,0.0	0.00070117	NA	NA	NA	NA	NA	NA	NA	NA	NA	Yes	NA	HGSVC	No	NA	NA	NA	NA	NA	NA
chr5:69797428	chr5-69797428-allele699859-292	INS	291	NA	0.0,0.0,0.0,0.0009940357852882703,0.0	NA	NA	NA	NA	NA	NA	NA	NA	NA	NA	Yes	NA	HGSVC	No	NA	NA	NA	NA	NA	NA
chr5:69797434	chr5-69797434-allele699865-84	INS	83	NA	0.0,0.001440922190201729,0.0,0.0009940357852882703,0.0	NA	NA	NA	NA	NA	NA	NA	NA	NA	NA	Yes	NA	HPRC,HGSVC,1KG-ONT	No	NA	NA	NA	NA	NA	NA
chr5:69797441	chr5-69797441-allele699872-179	INS	178	NA	0.0,0.0,0.0,0.0,0.0010224948875255625	NA	NA	NA	NA	NA	NA	NA	NA	NA	NA	Yes	NA	HGSVC	No	NA	NA	NA	NA	NA	NA
chr5:69797447	chr5-69797447-allele699874-163	INS	162	NA	0.0015128593040847202,0.001440922190201729,0.01488095238095238,0.0,0.0	0.000489545	NA	NA	NA	NA	NA	NA	NA	NA	NA	Yes	NA	No	No	NA	NA	NA	NA	NA	NA
chr5:69808135	chr5-69808135-allele700005-334	INS	333	NA	0.10816944024205749,0.25504322766570603,0.4880952380952381,0.18190854870775347,0.25869120654396727	0.0918982	NA	NA	NA	NA	NA	NA	NA	NA	NA	Yes	NA	HPRC,HGSVC	No	NA	NA	NA	NA	NA	NA
chr5:69884655	chr5-69884655-allele700221-1288	INS	1287	NA	0.0264750378214826,0.001440922190201729,0.0248015873015873,0.014910536779324055,0.0	0.00725131	NA	NA	NA	NA	NA	NA	NA	NA	NA	Yes	NA	HPRC,HGSVC	No	NA	NA	NA	NA	NA	NA
chr5:69898939	chr5-69898939-allele700356-1	DEL	816	NA	0.059001512859304085,0.03890489913544669,0.05853174603174603,0.05765407554671968,0.03374233128834356	0.000650728	NA	NA	NA	NA	NA	NA	NA	NA	NA	Yes	NA	HPRC,HGSVC	No	NA	NA	NA	NA	NA	NA
chr5:69900191	chr5-69900191-allele700397-112	INS	111	NA	0.0,0.008645533141210375,0.0,0.0009940357852882703,0.0	0.000631316	NA	NA	NA	NA	NA	NA	NA	NA	NA	Yes	NA	No	No	NA	NA	NA	NA	NA	NA
chr5:69900241	chr5-69900241-allele700399-814	INS	813	NA	0.012859304084720122,0.0,0.0,0.0,0.0	0.0235872	NA	NA	NA	NA	NA	NA	NA	NA	NA	Yes	NA	HGSVC	No	NA	NA	NA	NA	NA	NA
chr5:69901364	chr5-69901364-allele700434-1	DEL	807	NA	0.0,0.0,0.001984126984126984,0.0,0.0	NA	NA	NA	NA	NA	NA	NA	NA	NA	NA	Yes	NA	No	No	NA	NA	NA	NA	NA	NA
chr5:70017992	chr5-70017992-allele701128-365	INS	364	NA	0.0007564296520423601,0.004322766570605188,0.001984126984126984,0.0009940357852882703,0.00408997955010225	0.000360376	NA	NA	NA	NA	NA	NA	NA	NA	NA	Yes	NA	HPRC,HGSVC,1KG-ONT	No	NA	NA	NA	NA	NA	NA
chr5:70017992	chr5-70017992-allele701129-323	INS	322	NA	0.0,0.002881844380403458,0.0,0.0,0.0	NA	NA	NA	NA	NA	NA	NA	NA	NA	NA	Yes	NA	HPRC,HGSVC,1KG-ONT	No	NA	NA	NA	NA	NA	NA
chr5:70017992	chr5-70017992-allele701126-322	INS	321	NA	0.170196671709531,0.4365994236311239,0.564484126984127,0.3946322067594433,0.5132924335378323	0.178435	NA	NA	NA	NA	NA	NA	NA	NA	NA	Yes	NA	HPRC,HGSVC,1KG-ONT	No	NA	NA	NA	NA	NA	NA
chr5:70017992	chr5-70017992-allele701127-345	INS	344	NA	0.01588502269288956,0.0345821325648415,0.011904761904761904,0.03777335984095427,0.014314928425357873	0.000966913	NA	NA	NA	NA	NA	NA	NA	NA	NA	Yes	NA	HPRC,HGSVC,1KG-ONT	No	NA	NA	NA	NA	NA	NA
chr5:70025674	chr5-70025674-allele701166-352	INS	351	NA	0.0007564296520423601,0.0,0.0,0.0,0.0	0.000918741	NA	NA	NA	NA	NA	NA	NA	NA	enhancer	Yes	NA	No	No	NA	NA	NA	NA	NA	NA
chr5:70028050	chr5-70028050-allele701186-612	INS	611	NA	0.0030257186081694403,0.007204610951008645,0.0,0.0,0.0	0.000263486	NA	NA	NA	NA	NA	NA	NA	NA	NA	Yes	NA	No	No	NA	NA	NA	NA	NA	NA
chr5:70028552	chr5-70028552-allele701191-613	INS	612	NA	0.0037821482602118004,0.0,0.0,0.0009940357852882703,0.0	0.00462462	NA	NA	NA	NA	NA	NA	NA	NA	NA	Yes	NA	HGSVC	No	NA	NA	NA	NA	NA	NA
chr5:70042283	chr5-70042283-allele701283-1	DEL	3558	NA	0.1951588502269289,0.01440922190201729,0.0,0.003976143141153081,0.002044989775051125	0.289267	NA	NA	NA	NA	NA	NA	NA	NA	NA	Yes	NA	HGSVC	No	NA	NA	NA	NA	NA	NA
chr5:70120829	chr5-70120829-allele701760-1	DEL	536	NA	0.0,0.002881844380403458,0.0,0.0,0.0	NA	NA	NA	NA	NA	NA	NA	NA	NA	NA	Yes	NA	No	No	NA	NA	NA	NA	NA	NA
chr5:70126856	chr5-70126856-allele701828-1	DEL	219	NA	0.0007564296520423601,0.001440922190201729,0.0,0.0019880715705765406,0.003067484662576687	NA	NA	NA	NA	NA	NA	NA	NA	NA	NA	Yes	NA	No	No	NA	NA	NA	NA	NA	NA
chr5:70293906	chr5-70293906-allele702448-249	INS	248	NA	0.07110438729198185,0.07348703170028818,0.11607142857142858,0.030815109343936383,0.016359918200409	0.000578111	NA	NA	NA	NA	NA	NA	NA	NA	NA	Yes	NA	No	No	NA	NA	NA	NA	NA	NA
chr5:70327057	chr5-70327057-allele702620-332	INS	331	NA	0.16717095310136157,0.1685878962536023,0.32936507936507936,0.1779324055666004,0.3394683026584867	0.0230785	NA	NA	NA	NA	NA	NA	NA	NA	NA	Yes	NA	No	No	NA	NA	NA	NA	NA	NA
chr5:70327057	chr5-70327057-allele702622-334	INS	333	NA	0.009077155824508321,0.01585014409221902,0.0,0.02286282306163022,0.003067484662576687	NA	NA	NA	NA	NA	NA	NA	NA	NA	NA	Yes	NA	No	No	NA	NA	NA	NA	NA	NA
chr5:70327057	chr5-70327057-allele702621-333	INS	332	NA	0.0037821482602118004,0.03890489913544669,0.03869047619047619,0.040755467196819085,0.04294478527607362	0.0214456	NA	NA	NA	NA	NA	NA	NA	NA	NA	Yes	NA	No	No	NA	NA	NA	NA	NA	NA
chr5:70336822	chr5-70336822-allele702711-1	DEL	59	NA	0.7443267776096822,0.7420749279538905,0.8025793650793651,0.6679920477137177,0.7678936605316974	NA	NA	NA	NA	NA	NA	NA	NA	NA	NA	Yes	NA	HGSVC,1KG-ONT	No	NA	NA	NA	NA	NA	NA
chr5:70340702	chr5-70340702-allele702737-1	DEL	315	NA	0.012102874432677761,0.0,0.0,0.0019880715705765406,0.0	0.0177242	NA	NA	NA	NA	NA	NA	NA	NA	NA	Yes	NA	HPRC,HGSVC	No	NA	NA	NA	NA	NA	NA
chr5:70377171	chr5-70377171-allele702906-574	INS	573	NA	0.03177004538577912,0.021613832853025938,0.09126984126984126,0.02584493041749503,0.049079754601226995	0.00266553	NA	NA	NA	NA	NA	NA	NA	NA	NA	Yes	NA	HGSVC,1KG-ONT	No	NA	NA	NA	NA	NA	NA
chr5:70377172	chr5-70377172-allele702908-88	INS	87	NA	0.00680786686838124,0.001440922190201729,0.000992063492063492,0.0,0.002044989775051125	0.00555545	NA	NA	NA	NA	NA	NA	NA	NA	NA	Yes	NA	HGSVC,1KG-ONT	No	NA	NA	NA	NA	NA	NA
chr5:70377172	chr5-70377172-allele702907-51	INS	50	NA	0.0,0.0,0.000992063492063492,0.0,0.0	NA	NA	NA	NA	NA	NA	NA	NA	NA	NA	Yes	NA	HGSVC	No	NA	NA	NA	NA	NA	NA
chr5:70377172	chr5-70377172-allele702909-73	INS	72	NA	0.009077155824508321,0.007204610951008645,0.001984126984126984,0.02385685884691849,0.0	NA	NA	NA	NA	NA	NA	NA	NA	NA	NA	Yes	NA	HGSVC,1KG-ONT	No	NA	NA	NA	NA	NA	NA
chr5:70377173	chr5-70377173-allele702911-96	INS	95	NA	0.0007564296520423601,0.06195965417867435,0.03273809523809524,0.009940357852882704,0.046012269938650305	0.0225442	NA	NA	NA	NA	NA	NA	NA	NA	NA	Yes	NA	HGSVC,1KG-ONT	No	NA	NA	NA	NA	NA	NA
