## Supplemental Table 1 for "Population-scale Long-read Sequencing in the *All of Us* Research Program": 1KG_genotyped_SV_summary.csv (part 38 of 126)

SV_coordinate	SV_ID	SV type	SV length	Mean GenotypePosterior nonref	AF(AFR,AMR,EAS,EUR,SAS)	Fst(AFR vs Non-AFR)	OMIM genes intersected(pLI, LOEUF)	Disease genes intersected(pLI, LOEUF)	Cancer genes intersected(pLI, LOEUF)	ACMG genes intersected(pLI, LOEUF)	OMIM CDS intersected(pLI, LOEUF)	Disease CDS intersected(pLI, LOEUF)	Cancer CDS intersected(pLI, LOEUF)	ACMG CDS intersected(pLI, LOEUF)	Regulatory element_intersected	SegDUP association(INS:within 1kb, DEL:intersect)	Tandem repeats intersected	Detected in other LR datasets(HPRC,HGSVC,1KG-ONT)	Detected in AoU SR(990/1,027 AoU Phase I matched samples)	eQTLs: gene(qvalue)	GWAS associations: trait(gene, rsID, pvalue, LD_r2)	SV-trait associations in AoU Phase I (n = 848 with condition records) (Carrier%, Non-carrier%, OR, [95% CI], pvalue)	SR validation	LR assembly-supported	Locityper validation (percentage of carriers with allele differences <20 between the imputed and Locityper calls.)
chr5:70377173	chr5-70377173-allele702910-109	INS	108	NA	0.0007564296520423601,0.002881844380403458,0.020833333333333332,0.06958250497017893,0.03987730061349693	0.0226098	NA	NA	NA	NA	NA	NA	NA	NA	NA	Yes	NA	HGSVC	No	NA	NA	NA	NA	NA	NA
chr5:70377227	chr5-70377227-allele702945-149	INS	148	NA	0.0007564296520423601,0.018731988472622477,0.003968253968253968,0.0,0.0408997955010225	0.00860831	NA	NA	NA	NA	NA	NA	NA	NA	NA	Yes	NA	No	No	NA	NA	NA	NA	NA	NA
chr5:70377235	chr5-70377235-allele702955-94	INS	93	NA	0.0007564296520423601,0.0,0.013888888888888888,0.0,0.0010224948875255625	0.00121019	NA	NA	NA	NA	NA	NA	NA	NA	NA	Yes	NA	HGSVC,1KG-ONT	No	NA	NA	NA	NA	NA	NA
chr5:70377250	chr5-70377250-allele702972-75	INS	74	NA	0.0,0.001440922190201729,0.001984126984126984,0.0,0.0	3.94758e-05	NA	NA	NA	NA	NA	NA	NA	NA	NA	Yes	NA	HGSVC,1KG-ONT	No	NA	NA	NA	NA	NA	NA
chr5:70377250	chr5-70377250-allele702969-665	INS	664	NA	0.0007564296520423601,0.0,0.0,0.0,0.0	0.000918741	NA	NA	NA	NA	NA	NA	NA	NA	NA	Yes	NA	1KG-ONT	No	NA	NA	NA	NA	NA	NA
chr5:70377250	chr5-70377250-allele702970-121	INS	120	NA	0.0007564296520423601,0.0,0.0,0.0,0.0	0.000918741	NA	NA	NA	NA	NA	NA	NA	NA	NA	Yes	NA	HGSVC	No	NA	NA	NA	NA	NA	NA
chr5:70401077	chr5-70401077-allele703184-85	INS	84	NA	0.0,0.0,0.0,0.0009940357852882703,0.0	NA	NA	NA	NA	NA	NA	NA	NA	NA	promoter	Yes	NA	No	No	NA	NA	NA	NA	NA	NA
chr5:70401077	chr5-70401077-allele703182-57	INS	56	NA	0.012102874432677761,0.004322766570605188,0.0,0.0009940357852882703,0.002044989775051125	0.0118539	NA	NA	NA	NA	NA	NA	NA	NA	promoter	Yes	NA	1KG-ONT	No	NA	NA	NA	NA	NA	NA
chr5:70413789	chr5-70413789-allele703328-345	INS	344	NA	0.0030257186081694403,0.002881844380403458,0.00496031746031746,0.0019880715705765406,0.0	NA	NA	NA	NA	NA	NA	NA	NA	NA	NA	Yes	NA	HGSVC,1KG-ONT	No	NA	NA	NA	NA	NA	NA
chr5:70413789	chr5-70413789-allele703326-396	INS	395	NA	0.00529500756429652,0.025936599423631124,0.001984126984126984,0.02186878727634195,0.0	0.00113482	NA	NA	NA	NA	NA	NA	NA	NA	NA	Yes	NA	HGSVC,1KG-ONT	No	NA	NA	NA	NA	NA	NA
chr5:70413789	chr5-70413789-allele703327-366	INS	365	NA	0.12708018154311648,0.138328530259366,0.0744047619047619,0.03578528827037773,0.13803680981595093	0.00567905	NA	NA	NA	NA	NA	NA	NA	NA	NA	Yes	NA	HGSVC,1KG-ONT	No	NA	NA	NA	NA	NA	NA
chr5:70482442	chr5-70482442-allele703926-188	INS	187	NA	0.0,0.0,0.002976190476190476,0.013916500994035786,0.0081799591002045	0.00386238	NA	NA	NA	NA	NA	NA	NA	NA	NA	Yes	NA	No	No	NA	NA	NA	NA	NA	NA
chr5:70488323	chr5-70488323-allele704088-1	DEL	2445	NA	0.0,0.002881844380403458,0.0,0.0,0.0	NA	NA	NA	NA	NA	NA	NA	NA	NA	NA	Yes	NA	1KG-ONT	No	NA	NA	NA	NA	NA	NA
chr5:70488447	chr5-70488447-allele704093-1	DEL	807	NA	0.0015128593040847202,0.0,0.0,0.0,0.0	0.00234988	NA	NA	NA	NA	NA	NA	NA	NA	NA	Yes	NA	No	No	NA	NA	NA	NA	NA	NA
chr5:70489711	chr5-70489711-allele704174-811	INS	810	NA	0.0,0.0,0.000992063492063492,0.02385685884691849,0.002044989775051125	0.00428961	NA	NA	NA	NA	NA	NA	NA	NA	NA	Yes	NA	HGSVC,1KG-ONT	No	NA	NA	NA	NA	NA	NA
chr5:70494116	chr5-70494116-allele704376-1	DEL	155	NA	0.5446293494704992,0.5360230547550432,0.5853174603174603,0.5636182902584493,0.6513292433537833	0.00309044	NA	NA	NA	NA	NA	NA	NA	NA	NA	Yes	NA	1KG-ONT	No	NA	NA	NA	NA	NA	NA
chr5:70508791	chr5-70508791-allele704889-1	DEL	807	NA	0.018154311649016642,0.002881844380403458,0.002976190476190476,0.02286282306163022,0.009202453987730062	0.00212493	NA	NA	NA	NA	NA	NA	NA	NA	NA	Yes	NA	1KG-ONT	No	NA	NA	NA	NA	NA	NA
chr5:70511035	chr5-70511035-allele705035-1	DEL	810	NA	0.0,0.005763688760806916,0.016865079365079364,0.0019880715705765406,0.003067484662576687	0.00421573	NA	NA	NA	NA	NA	NA	NA	NA	NA	Yes	NA	HPRC,1KG-ONT	No	NA	NA	NA	NA	NA	NA
chr5:70515399	chr5-70515399-allele705251-1	DEL	155	NA	0.1059001512859304,0.25360230547550433,0.3005952380952381,0.18389662027833,0.26482617586912066	0.0595358	NA	NA	NA	NA	NA	NA	NA	NA	NA	Yes	NA	1KG-ONT	No	NA	NA	NA	NA	NA	NA
chr5:70522543	chr5-70522543-allele705495-1	DEL	350	NA	0.0015128593040847202,0.0,0.028769841269841268,0.0009940357852882703,0.0	0.00281309	NA	NA	NA	NA	NA	NA	NA	NA	NA	Yes	NA	HGSVC	No	NA	NA	NA	NA	NA	NA
chr5:70530118	chr5-70530118-allele705752-2437	INS	2436	NA	0.0,0.001440922190201729,0.0,0.0,0.0	NA	NA	NA	NA	NA	NA	NA	NA	NA	NA	Yes	NA	HPRC,HGSVC,1KG-ONT	No	NA	NA	NA	NA	NA	NA
chr5:70530213	chr5-70530213-allele705755-808	INS	807	NA	0.0015128593040847202,0.010086455331412104,0.010912698412698412,0.0009940357852882703,0.012269938650306749	0.00308648	NA	NA	NA	NA	NA	NA	NA	NA	NA	Yes	NA	No	No	NA	NA	NA	NA	NA	NA
chr5:70560375	chr5-70560375-allele706027-772	INS	771	NA	0.0015128593040847202,0.0,0.01488095238095238,0.007952286282306162,0.010224948875255624	0.00332331	NA	NA	NA	NA	NA	NA	NA	NA	NA	Yes	NA	HPRC,HGSVC,1KG-ONT	No	NA	NA	NA	NA	NA	NA
chr5:70612840	chr5-70612840-allele706289-192	INS	191	NA	0.00832072617246596,0.018731988472622477,0.02976190476190476,0.003976143141153081,0.08588957055214724	0.012538	NA	NA	NA	NA	NA	NA	NA	NA	NA	Yes	NA	HPRC,1KG-ONT	No	NA	NA	NA	NA	NA	NA
chr5:70622426	chr5-70622426-allele706333-332	INS	331	NA	0.03479576399394856,0.008645533141210375,0.016865079365079364,0.009940357852882704,0.005112474437627812	0.0173036	NA	NA	NA	NA	NA	NA	NA	NA	NA	Yes	NA	No	No	NA	NA	NA	NA	NA	NA
chr5:70633078	chr5-70633078-allele706430-134	INS	133	NA	0.0,0.0,0.005952380952380952,0.0,0.0	0.000422056	NA	NA	NA	NA	NA	NA	NA	NA	NA	Yes	NA	HGSVC,1KG-ONT	No	NA	NA	NA	NA	NA	NA
chr5:70633078	chr5-70633078-allele706429-166	INS	165	NA	0.0007564296520423601,0.0,0.0,0.0,0.0	0.000918741	NA	NA	NA	NA	NA	NA	NA	NA	NA	Yes	NA	HGSVC,1KG-ONT	No	NA	NA	NA	NA	NA	NA
chr5:70633092	chr5-70633092-allele706443-306	INS	305	NA	0.0,0.0,0.002976190476190476,0.0,0.006134969325153374	0.00114796	NA	NA	NA	NA	NA	NA	NA	NA	NA	Yes	NA	HGSVC,1KG-ONT	No	NA	NA	NA	NA	NA	NA
chr5:70633092	chr5-70633092-allele706445-345	INS	344	NA	0.0,0.0,0.0,0.007952286282306162,0.0010224948875255625	0.000919236	NA	NA	NA	NA	NA	NA	NA	NA	NA	Yes	NA	HGSVC,1KG-ONT	No	NA	NA	NA	NA	NA	NA
chr5:70633092	chr5-70633092-allele706444-287	INS	286	NA	0.00832072617246596,0.0,0.030753968253968252,0.0,0.0	NA	NA	NA	NA	NA	NA	NA	NA	NA	NA	Yes	NA	HGSVC,1KG-ONT	No	NA	NA	NA	NA	NA	NA
chr5:70633097	chr5-70633097-allele706447-268	INS	267	NA	0.0007564296520423601,0.0,0.0,0.0009940357852882703,0.0	NA	NA	NA	NA	NA	NA	NA	NA	NA	NA	Yes	NA	HGSVC,1KG-ONT	No	NA	NA	NA	NA	NA	NA
chr5:70633102	chr5-70633102-allele706452-254	INS	253	NA	0.00529500756429652,0.0,0.0,0.0,0.0	0.0093307	NA	NA	NA	NA	NA	NA	NA	NA	NA	Yes	NA	HGSVC,1KG-ONT	No	NA	NA	NA	NA	NA	NA
chr5:70633102	chr5-70633102-allele706449-169	INS	168	NA	0.01059001512859304,0.0,0.0,0.0,0.019427402862985686	0.00152514	NA	NA	NA	NA	NA	NA	NA	NA	NA	Yes	NA	HGSVC,1KG-ONT	No	NA	NA	NA	NA	NA	NA
chr5:70633102	chr5-70633102-allele706451-223	INS	222	NA	0.0007564296520423601,0.0,0.023809523809523808,0.013916500994035786,0.003067484662576687	0.00548901	NA	NA	NA	NA	NA	NA	NA	NA	NA	Yes	NA	HGSVC	No	NA	NA	NA	NA	NA	NA
chr5:70633102	chr5-70633102-allele706450-238	INS	237	NA	0.012859304084720122,0.002881844380403458,0.001984126984126984,0.03180914512922465,0.0	NA	NA	NA	NA	NA	NA	NA	NA	NA	NA	Yes	NA	HGSVC,1KG-ONT	No	NA	NA	NA	NA	NA	NA
chr5:70633112	chr5-70633112-allele706454-123	INS	122	NA	0.009833585476550681,0.018731988472622477,0.012896825396825396,0.010934393638170975,0.0081799591002045	NA	NA	NA	NA	NA	NA	NA	NA	NA	NA	Yes	NA	HGSVC,1KG-ONT	No	NA	NA	NA	NA	NA	NA
chr5:70633117	chr5-70633117-allele706456-156	INS	155	NA	0.0,0.0,0.000992063492063492,0.0019880715705765406,0.0	3.94758e-05	NA	NA	NA	NA	NA	NA	NA	NA	NA	Yes	NA	HGSVC,1KG-ONT	No	NA	NA	NA	NA	NA	NA
chr5:70633139	chr5-70633139-allele706470-115	INS	114	NA	0.006051437216338881,0.005763688760806916,0.0,0.0019880715705765406,0.0	0.00291883	NA	NA	NA	NA	NA	NA	NA	NA	NA	Yes	NA	HGSVC,1KG-ONT	No	NA	NA	NA	NA	NA	NA
chr5:70633139	chr5-70633139-allele706474-131	INS	130	NA	0.0015128593040847202,0.0,0.0,0.0,0.03578732106339468	0.00343522	NA	NA	NA	NA	NA	NA	NA	NA	NA	Yes	NA	HGSVC,1KG-ONT	No	NA	NA	NA	NA	NA	NA
chr5:70633139	chr5-70633139-allele706466-133	INS	132	NA	0.0022692889561270802,0.0,0.008928571428571428,0.0,0.0010224948875255625	NA	NA	NA	NA	NA	NA	NA	NA	NA	NA	Yes	NA	HGSVC,1KG-ONT	No	NA	NA	NA	NA	NA	NA
chr5:70633139	chr5-70633139-allele706483-216	INS	215	NA	0.0,0.0,0.005952380952380952,0.0019880715705765406,0.0	0.000448493	NA	NA	NA	NA	NA	NA	NA	NA	NA	Yes	NA	HGSVC,1KG-ONT	No	NA	NA	NA	NA	NA	NA
chr5:70633139	chr5-70633139-allele706472-83	INS	82	0.712819	0.01588502269288956,0.04610951008645533,0.24801587301587302,0.08946322067594434,0.11554192229038855	0.0697076	NA	NA	NA	NA	NA	NA	NA	NA	NA	Yes	NA	HGSVC	No	ENSG00000145736.14(7.601894439378598e-05)	NA	NA	NA	NA	NA
chr5:70633139	chr5-70633139-allele706471-78	INS	77	NA	0.012859304084720122,0.0,0.006944444444444444,0.0009940357852882703,0.00408997955010225	0.0072891	NA	NA	NA	NA	NA	NA	NA	NA	NA	Yes	NA	HGSVC	No	NA	NA	NA	NA	NA	NA
chr5:70633139	chr5-70633139-allele706477-101	INS	100	NA	0.0007564296520423601,0.004322766570605188,0.000992063492063492,0.003976143141153081,0.0	NA	NA	NA	NA	NA	NA	NA	NA	NA	NA	Yes	NA	HGSVC	No	NA	NA	NA	NA	NA	NA
chr5:70633139	chr5-70633139-allele706473-108	INS	107	NA	0.0022692889561270802,0.001440922190201729,0.000992063492063492,0.0009940357852882703,0.003067484662576687	NA	NA	NA	NA	NA	NA	NA	NA	NA	NA	Yes	NA	HGSVC	No	NA	NA	NA	NA	NA	NA
chr5:70633139	chr5-70633139-allele706468-226	INS	225	NA	0.0007564296520423601,0.0,0.0,0.0009940357852882703,0.0	NA	NA	NA	NA	NA	NA	NA	NA	NA	NA	Yes	NA	HGSVC	No	NA	NA	NA	NA	NA	NA
chr5:70633140	chr5-70633140-allele706493-73	INS	72	NA	0.0,0.0,0.010912698412698412,0.0,0.0	0.00151771	NA	NA	NA	NA	NA	NA	NA	NA	NA	Yes	NA	HGSVC	No	NA	NA	NA	NA	NA	NA
chr5:70633140	chr5-70633140-allele706488-186	INS	185	NA	0.0,0.027377521613832854,0.000992063492063492,0.007952286282306162,0.0	0.00433468	NA	NA	NA	NA	NA	NA	NA	NA	NA	Yes	NA	HGSVC,1KG-ONT	No	NA	NA	NA	NA	NA	NA
chr5:70633140	chr5-70633140-allele706494-88	INS	87	NA	0.0,0.002881844380403458,0.0,0.0,0.0	NA	NA	NA	NA	NA	NA	NA	NA	NA	NA	Yes	NA	HGSVC	No	NA	NA	NA	NA	NA	NA
chr5:70636064	chr5-70636064-allele706549-318	INS	317	NA	0.012102874432677761,0.03025936599423631,0.06646825396825397,0.03479125248508946,0.0950920245398773	0.0232866	NA	NA	NA	NA	NA	NA	NA	NA	NA	Yes	NA	HPRC,HGSVC,1KG-ONT	No	NA	NA	NA	NA	NA	NA
chr5:70638430	chr5-70638430-allele706564-338	INS	337	NA	0.0022692889561270802,0.0,0.0,0.0,0.0	0.00377908	NA	NA	NA	NA	NA	NA	NA	NA	NA	Yes	NA	No	No	NA	NA	NA	NA	NA	NA
chr5:70669026	chr5-70669026-allele706726-1	DEL	313	NA	0.009077155824508321,0.01585014409221902,0.012896825396825396,0.04771371769383698,0.017382413087934562	0.00496714	NA	NA	NA	NA	NA	NA	NA	NA	NA	Yes	NA	HGSVC	No	NA	NA	NA	NA	NA	NA
chr5:70672220	chr5-70672220-allele706751-1	DEL	50	NA	0.22087745839636913,0.2219020172910663,0.10615079365079365,0.07654075546719682,0.10531697341513292	0.0392625	NA	NA	NA	NA	NA	NA	NA	NA	NA	Yes	NA	HGSVC	No	NA	NA	NA	NA	NA	NA
chr5:70672236	chr5-70672236-allele706764-106	INS	105	NA	0.0,0.004322766570605188,0.0,0.0,0.003067484662576687	0.000593574	NA	NA	NA	NA	NA	NA	NA	NA	NA	Yes	NA	HGSVC	No	NA	NA	NA	NA	NA	NA
chr5:70672236	chr5-70672236-allele706763-84	INS	83	NA	0.0,0.008645533141210375,0.003968253968253968,0.011928429423459244,0.002044989775051125	0.0037955	NA	NA	NA	NA	NA	NA	NA	NA	NA	Yes	NA	HGSVC	No	NA	NA	NA	NA	NA	NA
chr5:70672237	chr5-70672237-allele706765-249	INS	248	NA	0.0045385779122541605,0.0,0.0,0.0,0.0081799591002045	NA	NA	NA	NA	NA	NA	NA	NA	NA	NA	Yes	NA	HGSVC,1KG-ONT	No	NA	NA	NA	NA	NA	NA
chr5:70672240	chr5-70672240-allele706767-312	INS	311	NA	0.009833585476550681,0.03890489913544669,0.057539682539682536,0.018886679920477135,0.011247443762781187	0.00835783	NA	NA	NA	NA	NA	NA	NA	NA	NA	Yes	NA	HGSVC,1KG-ONT	No	NA	NA	NA	NA	NA	NA
chr5:70672240	chr5-70672240-allele706766-351	INS	350	NA	0.01664145234493192,0.01585014409221902,0.000992063492063492,0.0009940357852882703,0.0	0.0115926	NA	NA	NA	NA	NA	NA	NA	NA	NA	Yes	NA	HGSVC,1KG-ONT	No	NA	NA	NA	NA	NA	NA
chr5:70672252	chr5-70672252-allele706768-82	INS	81	NA	0.0,0.0,0.021825396825396824,0.0,0.0	0.00322596	NA	NA	NA	NA	NA	NA	NA	NA	NA	Yes	NA	HGSVC	No	NA	NA	NA	NA	NA	NA
chr5:70672257	chr5-70672257-allele706769-90	INS	89	NA	0.0015128593040847202,0.023054755043227664,0.007936507936507936,0.010934393638170975,0.0	0.00357479	NA	NA	NA	NA	NA	NA	NA	NA	NA	Yes	NA	HGSVC	No	NA	NA	NA	NA	NA	NA
chr5:70672303	chr5-70672303-allele706771-135	INS	134	NA	0.02118003025718608,0.03170028818443804,0.09623015873015874,0.06660039761431412,0.08282208588957055	0.0225342	NA	NA	NA	NA	NA	NA	NA	NA	NA	Yes	NA	HGSVC	No	NA	NA	NA	NA	NA	NA
chr5:70673207	chr5-70673207-allele706780-1	DEL	59	NA	0.0007564296520423601,0.025936599423631124,0.007936507936507936,0.0,0.022494887525562373	0.00707724	NA	NA	NA	NA	NA	NA	NA	NA	NA	Yes	NA	HPRC,HGSVC,1KG-ONT	No	NA	NA	NA	NA	NA	NA
chr5:70760537	chr5-70760537-allele707115-1288	INS	1287	NA	0.2102874432677761,0.1282420749279539,0.3373015873015873,0.12823061630218688,0.1656441717791411	NA	NA	NA	NA	NA	NA	NA	NA	NA	NA	Yes	NA	HPRC,HGSVC	Yes	NA	NA	NA	NA	NA	NA
chr5:70774944	chr5-70774944-allele707315-1	DEL	2436	NA	0.0,0.01585014409221902,0.008928571428571428,0.016898608349900597,0.026584867075664622	0.0108982	NA	NA	NA	NA	NA	NA	NA	NA	NA	Yes	NA	No	No	NA	NA	NA	NA	NA	NA
chr5:70774987	chr5-70774987-allele707316-1	DEL	816	NA	0.0,0.0,0.002976190476190476,0.003976143141153081,0.0	0.000778337	NA	NA	NA	NA	NA	NA	NA	NA	NA	Yes	NA	No	No	NA	NA	NA	NA	NA	NA
chr5:70776540	chr5-70776540-allele707373-1	DEL	807	NA	0.0340393343419062,0.010086455331412104,0.0,0.0009940357852882703,0.02147239263803681	0.022441	NA	NA	NA	NA	NA	NA	NA	NA	NA	Yes	NA	HGSVC	No	NA	NA	NA	NA	NA	NA
chr5:70783330	chr5-70783330-allele707524-106	INS	105	NA	0.0,0.0,0.0,0.0009940357852882703,0.0010224948875255625	NA	NA	NA	NA	NA	NA	NA	NA	NA	NA	Yes	NA	No	No	NA	NA	NA	NA	NA	NA
chr5:70818074	chr5-70818074-allele707878-267	INS	266	NA	0.0007564296520423601,0.0,0.0,0.0,0.0	0.000918741	NA	NA	NA	NA	NA	NA	NA	NA	NA	Yes	NA	No	No	NA	NA	NA	NA	NA	NA
chr5:70820630	chr5-70820630-allele707914-1	DEL	67	NA	0.00680786686838124,0.0,0.0,0.008946322067594433,0.006134969325153374	0.000145434	NA	NA	NA	NA	NA	NA	NA	NA	NA	Yes	NA	No	Yes	NA	NA	NA	NA	NA	NA
chr5:70893074	chr5-70893074-allele708323-347	INS	346	NA	0.0794251134644478,0.1642651296829971,0.2787698412698413,0.1908548707753479,0.2392638036809816	0.0646734	NA	NA	NA	NA	NA	NA	NA	NA	NA	Yes	NA	HPRC,HGSVC	No	NA	NA	NA	NA	NA	NA
chr5:70895084	chr5-70895084-allele708325-1	DEL	334	NA	0.3411497730711044,0.3645533141210375,0.5079365079365079,0.2753479125248509,0.3803680981595092	0.00304057	NA	NA	NA	NA	NA	NA	NA	NA	NA	Yes	NA	HPRC,HGSVC	No	NA	NA	NA	NA	NA	NA
chr5:70996282	chr5-70996282-allele708726-1	DEL	510	NA	0.0,0.001440922190201729,0.0,0.0,0.0	NA	NAIP(0.00044114, 1.009)	NAIP(0.00044114, 1.009)	NA	NA	NA	NA	NA	NA	NA	Yes	NA	No	No	NA	NA	NA	NA	NA	NA
chr5:70996894	chr5-70996894-allele708736-1	DEL	863	NA	0.0,0.001440922190201729,0.0,0.0,0.003067484662576687	0.000224143	NAIP(0.00044114, 1.009)	NAIP(0.00044114, 1.009)	NA	NA	NA	NA	NA	NA	NA	Yes	NA	No	No	NA	NA	NA	NA	NA	NA
chr5:71069240	chr5-71069240-allele709490-357	INS	356	NA	0.0030257186081694403,0.0,0.0,0.0,0.0	0.00520636	NA	NA	NA	NA	NA	NA	NA	NA	NA	Yes	NA	HPRC,HGSVC	No	NA	NA	NA	NA	NA	NA
chr5:71069240	chr5-71069240-allele709489-377	INS	376	NA	0.009077155824508321,0.001440922190201729,0.0,0.0,0.0	0.0143383	NA	NA	NA	NA	NA	NA	NA	NA	NA	Yes	NA	HPRC,HGSVC	No	NA	NA	NA	NA	NA	NA
chr5:71102976	chr5-71102976-allele709771-778	INS	777	NA	0.0015128593040847202,0.0,0.001984126984126984,0.0,0.0	7.61513e-05	NA	NA	NA	NA	NA	NA	NA	NA	NA	Yes	NA	HPRC,HGSVC	No	NA	NA	NA	NA	NA	NA
chr5:71142174	chr5-71142174-allele710143-125	INS	124	NA	0.0015128593040847202,0.0,0.0,0.0,0.005112474437627812	NA	NA	NA	NA	NA	NA	NA	NA	NA	NA	Yes	NA	HGSVC	Yes	NA	NA	NA	NA	NA	NA
chr5:71172885	chr5-71172885-allele710463-1	DEL	64	NA	0.0030257186081694403,0.0,0.0,0.0,0.0	0.00520636	NA	NA	NA	NA	NA	NA	NA	NA	NA	Yes	NA	HGSVC	No	NA	NA	NA	NA	NA	NA
chr5:71208485	chr5-71208485-allele710774-1	DEL	350	NA	0.0022692889561270802,0.0,0.0,0.0,0.0	0.00377908	NA	NA	NA	NA	NA	NA	NA	NA	NA	Yes	NA	No	No	NA	NA	NA	NA	NA	NA
chr5:71219998	chr5-71219998-allele710886-322	INS	321	NA	0.0007564296520423601,0.0,0.0,0.0,0.0	0.000918741	NA	NA	NA	NA	NA	NA	NA	NA	NA	Yes	NA	HGSVC	No	NA	NA	NA	NA	NA	NA
chr5:71226509	chr5-71226509-allele710949-1	DEL	350	NA	0.00529500756429652,0.0,0.0,0.0,0.007157464212678937	0.00133393	NA	NA	NA	NA	NA	NA	NA	NA	NA	Yes	NA	HGSVC	No	NA	NA	NA	NA	NA	NA
chr5:71248600	chr5-71248600-allele711138-1	DEL	1282	NA	0.0030257186081694403,0.03314121037463977,0.018849206349206348,0.009940357852882704,0.002044989775051125	0.00528803	NA	NA	NA	NA	NA	NA	NA	NA	CTCF_binding_site	Yes	NA	HPRC,HGSVC,1KG-ONT	No	NA	NA	NA	NA	NA	NA
chr5:71284434	chr5-71284434-allele711307-348	INS	347	NA	0.0045385779122541605,0.0,0.0,0.0,0.0	0.00788469	NA	NA	NA	NA	NA	NA	NA	NA	NA	Yes	NA	No	No	NA	NA	NA	NA	NA	NA
chr5:71337097	chr5-71337097-allele711705-195	INS	194	NA	0.0,0.001440922190201729,0.0,0.004970178926441352,0.006134969325153374	0.00161686	NA	NA	NA	NA	NA	NA	NA	NA	NA	Yes	NA	HPRC,HGSVC	No	NA	NA	NA	NA	NA	NA
chr5:71337097	chr5-71337097-allele711702-59	INS	58	NA	0.0007564296520423601,0.001440922190201729,0.0,0.0009940357852882703,0.0	NA	NA	NA	NA	NA	NA	NA	NA	NA	NA	Yes	NA	HPRC,HGSVC	No	NA	NA	NA	NA	NA	NA
chr5:71337097	chr5-71337097-allele711698-114	INS	113	NA	0.0007564296520423601,0.0,0.0,0.0009940357852882703,0.0	NA	NA	NA	NA	NA	NA	NA	NA	NA	NA	Yes	NA	HPRC,HGSVC	No	NA	NA	NA	NA	NA	NA
chr5:71337097	chr5-71337097-allele711699-56	INS	55	NA	0.0030257186081694403,0.0,0.0,0.0,0.0	0.00495017	NA	NA	NA	NA	NA	NA	NA	NA	NA	Yes	NA	HPRC,HGSVC	No	NA	NA	NA	NA	NA	NA
chr5:71337097	chr5-71337097-allele711704-131	INS	130	NA	0.0015128593040847202,0.0,0.0,0.0,0.002044989775051125	7.61513e-05	NA	NA	NA	NA	NA	NA	NA	NA	NA	Yes	NA	HPRC,HGSVC	No	NA	NA	NA	NA	NA	NA
chr5:71337097	chr5-71337097-allele711700-66	INS	65	NA	0.0,0.0,0.00496031746031746,0.0019880715705765406,0.003067484662576687	0.00133282	NA	NA	NA	NA	NA	NA	NA	NA	NA	Yes	NA	HPRC,HGSVC	No	NA	NA	NA	NA	NA	NA
chr5:71337101	chr5-71337101-allele711706-55	INS	54	NA	0.0007564296520423601,0.0,0.0,0.004970178926441352,0.002044989775051125	NA	NA	NA	NA	NA	NA	NA	NA	NA	NA	Yes	NA	HPRC,HGSVC	No	NA	NA	NA	NA	NA	NA
chr5:71337106	chr5-71337106-allele711709-77	INS	76	NA	0.0,0.0,0.000992063492063492,0.0,0.0	NA	NA	NA	NA	NA	NA	NA	NA	NA	NA	Yes	NA	HPRC,HGSVC	No	NA	NA	NA	NA	NA	NA
chr5:71337114	chr5-71337114-allele711715-287	INS	286	NA	0.0015128593040847202,0.0,0.0,0.0,0.0	0.00234988	NA	NA	NA	NA	NA	NA	NA	NA	NA	Yes	NA	No	No	NA	NA	NA	NA	NA	NA
chr5:71337128	chr5-71337128-allele711719-95	INS	94	NA	0.0007564296520423601,0.0,0.0,0.0,0.0	0.000918741	NA	NA	NA	NA	NA	NA	NA	NA	NA	Yes	NA	HPRC,HGSVC	No	NA	NA	NA	NA	NA	NA
chr5:71337139	chr5-71337139-allele711723-178	INS	177	NA	0.0,0.002881844380403458,0.0,0.008946322067594433,0.0	0.00151771	NA	NA	NA	NA	NA	NA	NA	NA	NA	Yes	NA	HPRC,HGSVC	No	NA	NA	NA	NA	NA	NA
chr5:71337152	chr5-71337152-allele711728-1	DEL	82	NA	0.0,0.0,0.005952380952380952,0.0009940357852882703,0.002044989775051125	0.00114796	NA	NA	NA	NA	NA	NA	NA	NA	NA	Yes	NA	HGSVC	No	NA	NA	NA	NA	NA	NA
chr5:71337199	chr5-71337199-allele711741-100	INS	99	NA	0.0,0.001440922190201729,0.0,0.002982107355864811,0.009202453987730062	0.00188759	NA	NA	NA	NA	NA	NA	NA	NA	NA	Yes	NA	HPRC,HGSVC	No	NA	NA	NA	NA	NA	NA
chr5:71337224	chr5-71337224-allele711747-64	INS	63	NA	0.0,0.0,0.000992063492063492,0.0019880715705765406,0.005112474437627812	0.000963133	NA	NA	NA	NA	NA	NA	NA	NA	NA	Yes	NA	HPRC,HGSVC	No	NA	NA	NA	NA	NA	NA
chr5:71337236	chr5-71337236-allele711750-143	INS	142	NA	0.0007564296520423601,0.001440922190201729,0.000992063492063492,0.0009940357852882703,0.002044989775051125	NA	NA	NA	NA	NA	NA	NA	NA	NA	NA	Yes	NA	HPRC,HGSVC	No	NA	NA	NA	NA	NA	NA
chr5:71382660	chr5-71382660-allele712030-1	DEL	424	NA	0.0015128593040847202,0.0,0.0,0.0,0.0	0.00234988	PMCHL2(NA, NA)	NA	NA	NA	NA	NA	NA	NA	NA	Yes	NA	No	Yes	NA	NA	NA	NA	NA	NA
chr5:71491478	chr5-71491478-allele712732-1	DEL	74	NA	0.0,0.001440922190201729,0.0,0.0,0.0	NA	BDP1(7.360999999999999e-21, 0.683)	NA	NA	NA	NA	NA	NA	NA	NA	No	NA	No	No	NA	NA	NA	NA	NA	NA
chr5:71520674	chr5-71520674-allele713014-272	INS	271	NA	0.039334341906202726,0.012968299711815562,0.000992063492063492,0.0,0.003067484662576687	0.0480892	BDP1(7.360999999999999e-21, 0.683)	NA	NA	NA	NA	NA	NA	NA	NA	No	NA	HPRC,HGSVC,1KG-ONT	Yes	NA	NA	NA	NA	NA	NA
chr5:71524825	chr5-71524825-allele713050-328	INS	327	NA	0.02118003025718608,0.0,0.0,0.0,0.0081799591002045	0.0243847	BDP1(7.360999999999999e-21, 0.683)	NA	NA	NA	NA	NA	NA	NA	NA	No	NA	HGSVC,1KG-ONT	Yes	NA	NA	NA	NA	NA	NA
chr5:71525269	chr5-71525269-allele713059-1	DEL	177	NA	0.0015128593040847202,0.04755043227665706,0.015873015873015872,0.03180914512922465,0.081799591002045	0.0272401	BDP1(7.360999999999999e-21, 0.683)	NA	NA	NA	NA	NA	NA	NA	NA	No	NA	HPRC,HGSVC,1KG-ONT	No	NA	NA	NA	NA	NA	NA
chr5:71525396	chr5-71525396-allele713064-1	DEL	50	NA	0.0045385779122541605,0.06484149855907781,0.04265873015873016,0.003976143141153081,0.03578732106339468	0.0164773	BDP1(7.360999999999999e-21, 0.683)	NA	NA	NA	NA	NA	NA	NA	NA	No	NA	No	No	NA	NA	NA	NA	NA	NA
chr5:71525467	chr5-71525467-allele713071-1	DEL	98	NA	0.006051437216338881,0.0,0.0,0.0019880715705765406,0.0	0.00707186	BDP1(7.360999999999999e-21, 0.683)	NA	NA	NA	NA	NA	NA	NA	NA	No	NA	HPRC,1KG-ONT	No	NA	NA	NA	NA	NA	NA
chr5:71557654	chr5-71557654-allele713383-1	DEL	67	NA	0.386535552193646,0.34293948126801155,0.37896825396825395,0.49105367793240556,0.5521472392638037	0.0073047	BDP1(7.360999999999999e-21, 0.683)	NA	NA	NA	NA	NA	NA	NA	NA	No	NA	HPRC,HGSVC,1KG-ONT	No	NA	NA	NA	NA	NA	NA
chr5:71577698	chr5-71577698-allele713549-254	INS	253	NA	0.0045385779122541605,0.0,0.0,0.0,0.0	0.00805514	NA	NA	NA	NA	NA	NA	NA	NA	NA	No	NA	1KG-ONT	Yes	NA	NA	NA	NA	NA	NA
chr5:71582431	chr5-71582431-allele713589-314	INS	313	NA	0.0,0.001440922190201729,0.0,0.002982107355864811,0.0	0.000224143	MCCC2(1.8706e-10, 0.832)	MCCC2(1.8706e-10, 0.832)	NA	NA	NA	NA	NA	NA	NA	No	NA	1KG-ONT	No	NA	NA	NA	NA	NA	NA
chr5:71653418	chr5-71653418-allele714169-59	INS	58	NA	0.0,0.020172910662824207,0.0,0.0,0.0	0.00199905	MCCC2(1.8706e-10, 0.832)	MCCC2(1.8706e-10, 0.832)	NA	NA	NA	NA	NA	NA	enhancer	No	NA	HGSVC,1KG-ONT	Yes	NA	NA	NA	NA	NA	NA
chr5:71679368	chr5-71679368-allele714519-1	DEL	51	NA	0.00529500756429652,0.001440922190201729,0.0,0.0,0.0	0.00736694	NA	NA	NA	NA	NA	NA	NA	NA	NA	No	NA	HPRC	Yes	NA	NA	NA	NA	NA	NA
chr5:71750650	chr5-71750650-allele715445-1	DEL	59	NA	0.16263237518910742,0.13976945244956773,0.19543650793650794,0.12823061630218688,0.18813905930470348	NA	NA	NA	NA	NA	NA	NA	NA	NA	NA	No	NA	HPRC,HGSVC,1KG-ONT	Yes	NA	NA	NA	NA	NA	NA
chr5:71750653	chr5-71750653-allele715447-1	DEL	56	NA	0.0007564296520423601,0.0,0.0,0.0,0.0	0.000918741	NA	NA	NA	NA	NA	NA	NA	NA	NA	No	NA	HPRC,HGSVC,1KG-ONT	Yes	NA	NA	NA	NA	NA	NA
chr5:71750661	chr5-71750661-allele715449-1	DEL	72	NA	0.0015128593040847202,0.0,0.0,0.0,0.0	0.00234988	NA	NA	NA	NA	NA	NA	NA	NA	NA	No	NA	HPRC,HGSVC,1KG-ONT	Yes	NA	NA	NA	NA	NA	NA
chr5:71750661	chr5-71750661-allele715448-1	DEL	60	NA	0.13993948562783662,0.021613832853025938,0.0,0.011928429423459244,0.003067484662576687	0.186784	NA	NA	NA	NA	NA	NA	NA	NA	NA	No	NA	HPRC,HGSVC,1KG-ONT	Yes	NA	NA	NA	NA	NA	NA
chr5:71750735	chr5-71750735-allele715460-1	DEL	54	NA	0.04387291981845688,0.005763688760806916,0.0,0.0,0.009202453987730062	0.055771	NA	NA	NA	NA	NA	NA	NA	NA	NA	No	NA	HPRC,HGSVC,1KG-ONT	Yes	NA	NA	NA	NA	NA	NA
chr5:71793979	chr5-71793979-allele715966-1	DEL	80	NA	0.0037821482602118004,0.0,0.0,0.0,0.0	0.00663171	NA	NA	NA	NA	NA	NA	NA	NA	NA	No	NA	HPRC	No	NA	NA	NA	NA	NA	NA
chr5:71804942	chr5-71804942-allele716098-6058	INS	6057	NA	0.0037821482602118004,0.001440922190201729,0.0,0.0,0.0	0.00462462	NA	NA	NA	NA	NA	NA	NA	NA	NA	No	NA	HPRC	Yes	NA	NA	NA	NA	NA	NA
chr5:71846137	chr5-71846137-allele716563-63	INS	62	NA	0.0007564296520423601,0.0,0.0,0.0,0.0	0.000918741	NA	NA	NA	NA	NA	NA	NA	NA	NA	No	NA	HPRC,1KG-ONT	No	NA	NA	NA	NA	NA	NA
chr5:71861847	chr5-71861847-allele716833-1	DEL	66	0.963977	0.6989409984871406,0.6757925072046109,0.41964285714285715,0.6779324055666004,0.4458077709611452	0.046729	NA	NA	NA	NA	NA	NA	NA	NA	NA	No	NA	HPRC,HGSVC,1KG-ONT	Yes	ENSG00000083312.19(0.012641220100369156)	NA	NA	NA	NA	NA
chr5:71877223	chr5-71877223-allele717034-1	DEL	642	NA	0.02723146747352496,0.0,0.0,0.0,0.0	0.0498837	NA	NA	NA	NA	NA	NA	NA	NA	NA	No	NA	HPRC,HGSVC,1KG-ONT	Yes	NA	NA	NA	NA	NA	NA
chr5:72061941	chr5-72061941-allele718391-53	INS	52	NA	0.0007564296520423601,0.0,0.0,0.0,0.0	0.000918741	NA	NA	NA	NA	NA	NA	NA	NA	NA	No	NA	HPRC,HGSVC	No	NA	NA	NA	NA	NA	NA
chr5:72061941	chr5-72061941-allele718393-55	INS	54	NA	0.007564296520423601,0.0,0.0,0.0,0.0	0.0137297	NA	NA	NA	NA	NA	NA	NA	NA	NA	No	NA	HPRC,HGSVC	No	NA	NA	NA	NA	NA	NA
chr5:72061941	chr5-72061941-allele718371-55	INS	54	NA	0.00832072617246596,0.002881844380403458,0.001984126984126984,0.0,0.0	0.00821341	NA	NA	NA	NA	NA	NA	NA	NA	NA	No	NA	HPRC,HGSVC	No	NA	NA	NA	NA	NA	NA
chr5:72061941	chr5-72061941-allele718370-51	INS	50	NA	0.031013615733736764,0.011527377521613832,0.008928571428571428,0.02186878727634195,0.024539877300613498	0.00425217	NA	NA	NA	NA	NA	NA	NA	NA	NA	No	NA	HPRC,HGSVC	No	NA	NA	NA	NA	NA	NA
chr5:72061941	chr5-72061941-allele718379-53	INS	52	NA	0.0037821482602118004,0.0,0.0,0.0,0.0	0.00663171	NA	NA	NA	NA	NA	NA	NA	NA	NA	No	NA	HPRC,HGSVC	No	NA	NA	NA	NA	NA	NA
chr5:72061941	chr5-72061941-allele718382-57	INS	56	NA	0.0030257186081694403,0.0,0.0,0.0,0.0	0.00520636	NA	NA	NA	NA	NA	NA	NA	NA	NA	No	NA	HPRC,HGSVC	No	NA	NA	NA	NA	NA	NA
chr5:72117121	chr5-72117121-allele718909-359	INS	358	NA	0.03555219364599092,0.005763688760806916,0.002976190476190476,0.0009940357852882703,0.002044989775051125	0.046068	MAP1B(1.0, 0.105)	NA	NA	NA	NA	NA	NA	NA	NA	No	NA	HPRC,HGSVC,1KG-ONT	Yes	NA	NA	NA	NA	NA	NA
chr5:72117121	chr5-72117121-allele718908-340	INS	339	NA	0.13010590015128592,0.09798270893371758,0.22023809523809523,0.004970178926441352,0.04703476482617587	0.00711569	MAP1B(1.0, 0.105)	NA	NA	NA	NA	NA	NA	NA	NA	No	NA	HPRC,HGSVC,1KG-ONT	Yes	NA	NA	NA	NA	NA	NA
chr5:72117121	chr5-72117121-allele718910-339	INS	338	NA	0.0015128593040847202,0.0,0.0,0.0,0.0	0.00234988	MAP1B(1.0, 0.105)	NA	NA	NA	NA	NA	NA	NA	NA	No	NA	HPRC,HGSVC,1KG-ONT	Yes	NA	NA	NA	NA	NA	NA
chr5:72117121	chr5-72117121-allele718907-323	INS	322	NA	0.0037821482602118004,0.001440922190201729,0.005952380952380952,0.0,0.003067484662576687	NA	MAP1B(1.0, 0.105)	NA	NA	NA	NA	NA	NA	NA	NA	No	NA	HPRC,HGSVC,1KG-ONT	Yes	NA	NA	NA	NA	NA	NA
chr5:72117121	chr5-72117121-allele718919-324	INS	323	NA	0.0,0.001440922190201729,0.0,0.0,0.0	NA	MAP1B(1.0, 0.105)	NA	NA	NA	NA	NA	NA	NA	NA	No	NA	HPRC,HGSVC,1KG-ONT	Yes	NA	NA	NA	NA	NA	NA
chr5:72117121	chr5-72117121-allele718912-341	INS	340	NA	0.0007564296520423601,0.010086455331412104,0.0,0.0,0.0	NA	MAP1B(1.0, 0.105)	NA	NA	NA	NA	NA	NA	NA	NA	No	NA	HPRC,HGSVC,1KG-ONT	Yes	NA	NA	NA	NA	NA	NA
chr5:72125880	chr5-72125880-allele718996-317	INS	316	NA	0.05521936459909228,0.010086455331412104,0.002976190476190476,0.005964214711729622,0.0010224948875255625	0.0690066	MAP1B(1.0, 0.105)	NA	NA	NA	NA	NA	NA	NA	NA	No	NA	HPRC,HGSVC,1KG-ONT	Yes	NA	NA	NA	NA	NA	NA
chr5:72135708	chr5-72135708-allele719085-321	INS	320	NA	0.015128593040847202,0.0,0.0,0.0,0.0	0.0277836	MAP1B(1.0, 0.105)	NA	NA	NA	NA	NA	NA	NA	NA	No	NA	HPRC,HGSVC,1KG-ONT	Yes	NA	NA	NA	NA	NA	NA
chr5:72177358	chr5-72177358-allele719420-332	INS	331	NA	0.0015128593040847202,0.0,0.0,0.0,0.0	0.00234988	MAP1B(1.0, 0.105)	NA	NA	NA	NA	NA	NA	NA	NA	No	NA	HPRC,HGSVC,1KG-ONT	Yes	NA	NA	NA	NA	NA	NA
chr5:72177358	chr5-72177358-allele719419-331	INS	330	NA	0.0529500756429652,0.007204610951008645,0.000992063492063492,0.0,0.0	0.0831378	MAP1B(1.0, 0.105)	NA	NA	NA	NA	NA	NA	NA	NA	No	NA	HPRC,HGSVC,1KG-ONT	Yes	NA	NA	NA	NA	NA	NA
chr5:72336671	chr5-72336671-allele719705-1	DEL	1233	NA	0.0007564296520423601,0.0,0.0,0.0,0.0	0.000918741	PTCD2(0.33924, 0.797)	NA	NA	NA	NA	NA	NA	NA	NA	No	NA	No	Yes	NA	NA	NA	NA	NA	NA
chr5:72339706	chr5-72339706-allele719720-312	INS	311	NA	0.1762481089258699,0.021613832853025938,0.0,0.032803180914512925,0.022494887525562373	0.191585	PTCD2(0.33924, 0.797)	NA	NA	NA	NA	NA	NA	NA	NA	No	NA	HPRC,HGSVC,1KG-ONT	Yes	NA	NA	NA	NA	NA	NA
chr5:72339706	chr5-72339706-allele719722-311	INS	310	NA	0.0045385779122541605,0.001440922190201729,0.0,0.003976143141153081,0.0010224948875255625	0.00125867	PTCD2(0.33924, 0.797)	NA	NA	NA	NA	NA	NA	NA	NA	No	NA	HPRC,HGSVC,1KG-ONT	Yes	NA	NA	NA	NA	NA	NA
chr5:72620721	chr5-72620721-allele720969-1	DEL	304	0.984688	0.26853252647503784,0.19020172910662825,0.11805555555555555,0.18389662027833,0.19529652351738241	0.0296513	NA	NA	NA	NA	NA	NA	NA	NA	NA	No	NA	HPRC,HGSVC,1KG-ONT	No	NA	Apolipoprotein B levels(TNPO1-DT, rs2925677, 4E-15, 0.7327833797173352),LDL cholesterol levels(TNPO1-DT, rs2925677, 1E-13, 0.7327833797173352),Low density lipoprotein cholesterol levels(TNPO1-DT, rs2925677, 4E-14, 0.7327833797173352),Height(TNPO1-DT, rs2338637, 8E-108, 0.5546647817944051),LDL cholesterol(TNPO1-DT, rs3010276, 4E-8, 0.5188867018976124),Total cholesterol levels(TNPO1-DT, rs3010276, 2E-8, 0.5188867018976124)	Acute on chronic diastolic heart failure(0.26%, 1.92%, 0.14, [0.02;1.07], 0.02776),Astigmatism(4.22%, 7.89%, 0.52, [0.28;0.94], 0.03205),Chronic hepatitis C(0.53%, 2.35%, 0.22, [0.05;1.0], 0.045906),Conjunctivitis(3.69%, 7.25%, 0.49, [0.26;0.93], 0.035404),Ganglion cyst(0.53%, 2.56%, 0.2, [0.05;0.91], 0.027477),Hypertrophy of breast(5.01%, 2.35%, 2.2, [1.03;4.68], 0.040602),Hypoglycemia due to type 2 diabetes mellitus(0.26%, 1.92%, 0.14, [0.02;1.07], 0.02776),Impingement syndrome of shoulder region(5.01%, 2.13%, 2.42, [1.11;5.27], 0.023465),Internal hemorrhoids(4.49%, 1.49%, 3.1, [1.27;7.55], 0.011485),Iron deficiency anemia(11.87%, 17.91%, 0.62, [0.42;0.91], 0.016162),Lumbar spondylosis(7.65%, 13.01%, 0.55, [0.35;0.88], 0.013398),Non-neoplastic nevus(2.64%, 0.64%, 4.21, [1.15;15.41], 0.023477),Osteoarthritis of hip(8.71%, 5.12%, 1.77, [1.03;3.05], 0.03955),Polyp of nasal cavity and/or nasal sinus(2.37%, 0.21%, 11.38, [1.44;90.26], 0.006633),Primary localized osteoarthrosis of pelvic region(2.64%, 0.43%, 6.33, [1.38;29.06], 0.007853),Pure hypercholesterolemia(11.61%, 17.91%, 0.6, [0.41;0.89], 0.012015),Residual hemorrhoidal skin tags(2.64%, 5.97%, 0.43, [0.21;0.89], 0.019871),Schizophrenia(0.26%, 1.92%, 0.14, [0.02;1.07], 0.02776),Temporomandibular joint disorder(1.58%, 4.26%, 0.36, [0.14;0.91], 0.027202),Urinary tract infectious disease(16.89%, 23.45%, 0.66, [0.47;0.94], 0.020851),Varicose veins of lower extremity(1.06%, 4.90%, 0.21, [0.07;0.6], 0.001302),Verruca vulgaris(2.37%, 5.33%, 0.43, [0.2;0.94], 0.034063),Intramural leiomyoma of uterus(4.55%, 9.14%, 0.47, [0.24;0.94], 0.038869)	NA	NA	NA
chr5:72632414	chr5-72632414-allele721075-337	INS	336	NA	0.009833585476550681,0.0,0.0,0.0,0.0	0.0179657	NA	NA	NA	NA	NA	NA	NA	NA	NA	No	NA	HGSVC,1KG-ONT	Yes	NA	NA	NA	NA	NA	NA
chr5:72661806	chr5-72661806-allele721266-334	INS	333	NA	0.0113464447806354,0.0,0.0,0.0,0.0	0.0207802	NA	NA	NA	NA	NA	NA	NA	NA	NA	No	NA	HGSVC	Yes	NA	NA	NA	NA	NA	NA
chr5:72766356	chr5-72766356-allele722035-59	INS	58	NA	0.0015128593040847202,0.0,0.0,0.0,0.0	0.00234988	NA	NA	NA	NA	NA	NA	NA	NA	NA	No	NA	HPRC,HGSVC,1KG-ONT	No	NA	NA	NA	NA	NA	NA
chr5:72766356	chr5-72766356-allele722054-51	INS	50	NA	0.0007564296520423601,0.001440922190201729,0.0,0.008946322067594433,0.0081799591002045	0.00157674	NA	NA	NA	NA	NA	NA	NA	NA	NA	No	NA	HPRC,HGSVC,1KG-ONT	No	NA	NA	NA	NA	NA	NA
chr5:72766356	chr5-72766356-allele722064-65	INS	64	NA	0.0007564296520423601,0.0,0.0,0.0,0.0	0.000918741	NA	NA	NA	NA	NA	NA	NA	NA	NA	No	NA	HPRC,HGSVC,1KG-ONT	No	NA	NA	NA	NA	NA	NA
chr5:72766356	chr5-72766356-allele722034-53	INS	52	NA	0.0015128593040847202,0.0,0.0,0.0,0.0	0.00234988	NA	NA	NA	NA	NA	NA	NA	NA	NA	No	NA	HPRC,HGSVC,1KG-ONT	No	NA	NA	NA	NA	NA	NA
chr5:72766356	chr5-72766356-allele722036-91	INS	90	NA	0.009077155824508321,0.0,0.0,0.0,0.0	0.0165556	NA	NA	NA	NA	NA	NA	NA	NA	NA	No	NA	HPRC,HGSVC,1KG-ONT	No	NA	NA	NA	NA	NA	NA
chr5:72766356	chr5-72766356-allele722032-63	INS	62	NA	0.0030257186081694403,0.0,0.0,0.0,0.0	0.00520636	NA	NA	NA	NA	NA	NA	NA	NA	NA	No	NA	HPRC,HGSVC,1KG-ONT	No	NA	NA	NA	NA	NA	NA
chr5:72766356	chr5-72766356-allele722033-97	INS	96	NA	0.01361573373676248,0.0,0.0,0.0,0.0	0.0249879	NA	NA	NA	NA	NA	NA	NA	NA	NA	No	NA	HPRC,HGSVC,1KG-ONT	No	NA	NA	NA	NA	NA	NA
chr5:72887228	chr5-72887228-allele722738-1	DEL	74	0.993661	0.12859304084720122,0.1037463976945245,0.39087301587301587,0.1709741550695825,0.044989775051124746	0.0106256	TNPO1(1.0, 0.152)	TNPO1(1.0, 0.152)	NA	NA	NA	NA	NA	NA	NA	No	NA	HPRC,HGSVC,1KG-ONT	Yes	NA	White blood cell count(TNPO1, rs34648, 4E-8, 0.6713728920679719),Mean reticulocyte volume(FCHO2-DT, rs268794, 5E-14, 0.8671166601485455),Mean spheric corpuscular volume(FCHO2-DT, rs268794, 9E-18, 0.8671166601485455),Serum albumin levels(FCHO2-DT, rs268794, 1E-8, 0.8671166601485455),Red blood cell count(FCHO2, rs62360742, 2E-14, 0.7409709590549411),Red blood cell count(FCHO2, rs150446942, 6E-10, 0.9262905664074033)	Attention deficit hyperactivity disorder(4.72%, 0.94%, 5.2, [1.87;14.48], 0.001481),Bacterial infectious disease(10.38%, 6.13%, 1.77, [1.03;3.06], 0.045703),Benign neoplasm of sigmoid colon(5.66%, 1.73%, 3.41, [1.48;7.85], 0.005339),Depressive disorder(24.06%, 17.45%, 1.5, [1.03;2.18], 0.043251),Enthesopathy of ankle AND/OR tarsus(4.72%, 1.89%, 2.57, [1.1;6.05], 0.041741),Hypoglycemia(0.47%, 2.99%, 0.15, [0.02;1.16], 0.036015),Inflammation of sacroiliac joint(0.47%, 3.46%, 0.13, [0.02;0.99], 0.024485),Obstructive sleep apnea syndrome(15.09%, 21.54%, 0.65, [0.43;0.99], 0.046889),Sleep apnea(6.13%, 13.36%, 0.42, [0.23;0.78], 0.004069),Uncomplicated asthma(12.26%, 18.24%, 0.63, [0.4;0.99], 0.044041),Ventricular premature complex(2.83%, 0.63%, 4.6, [1.29;16.47], 0.019098),Vitamin B deficiency(2.36%, 6.92%, 0.33, [0.13;0.83], 0.010824),Subserous leiomyoma of uterus(1.27%, 5.26%, 0.23, [0.05;0.99], 0.036729),Erectile dysfunction(5.88%, 21.56%, 0.23, [0.07;0.77], 0.011188)	NA	NA	NA
chr5:72943279	chr5-72943279-allele723095-287	INS	286	NA	0.0007564296520423601,0.0,0.0,0.0,0.0	0.000918741	NA	NA	NA	NA	NA	NA	NA	NA	NA	No	NA	No	Yes	NA	NA	NA	NA	NA	NA
chr5:73016301	chr5-73016301-allele723439-1	DEL	56	NA	0.0113464447806354,0.007204610951008645,0.0,0.015904572564612324,0.046012269938650305	0.000794376	FCHO2(0.79279, 0.549)	NA	NA	NA	NA	NA	NA	NA	NA	No	NA	HPRC,HGSVC,1KG-ONT	No	NA	NA	NA	NA	NA	NA
chr5:73016301	chr5-73016301-allele723440-1	DEL	140	NA	0.009077155824508321,0.0,0.0,0.0,0.0	0.0165556	FCHO2(0.79279, 0.549)	NA	NA	NA	NA	NA	NA	NA	NA	No	NA	HPRC,HGSVC,1KG-ONT	No	NA	NA	NA	NA	NA	NA
chr5:73016301	chr5-73016301-allele723438-141	INS	140	NA	0.0030257186081694403,0.008645533141210375,0.005952380952380952,0.005964214711729622,0.0010224948875255625	NA	FCHO2(0.79279, 0.549)	NA	NA	NA	NA	NA	NA	NA	NA	No	NA	HPRC	No	NA	NA	NA	NA	NA	NA
chr5:73016329	chr5-73016329-allele723444-57	INS	56	NA	0.03177004538577912,0.01440922190201729,0.00992063492063492,0.0,0.015337423312883436	0.015651	FCHO2(0.79279, 0.549)	NA	NA	NA	NA	NA	NA	NA	NA	No	NA	1KG-ONT	No	NA	NA	NA	NA	NA	NA
chr5:73016395	chr5-73016395-allele723450-1	DEL	112	NA	0.0,0.004322766570605188,0.0,0.007952286282306162,0.0	0.00142414	FCHO2(0.79279, 0.549)	NA	NA	NA	NA	NA	NA	NA	NA	No	NA	HPRC,HGSVC	No	NA	NA	NA	NA	NA	NA
chr5:73016423	chr5-73016423-allele723452-1	DEL	84	NA	0.06580937972768533,0.002881844380403458,0.0,0.0,0.0	0.113099	FCHO2(0.79279, 0.549)	NA	NA	NA	NA	NA	NA	NA	NA	No	NA	HPRC,HGSVC	No	NA	NA	NA	NA	NA	NA
chr5:73016451	chr5-73016451-allele723454-1	DEL	56	NA	0.0680786686838124,0.021613832853025938,0.07142857142857142,0.05864811133200795,0.011247443762781187	0.00634489	FCHO2(0.79279, 0.549)	NA	NA	NA	NA	NA	NA	NA	NA	No	NA	HPRC,HGSVC,1KG-ONT	No	NA	NA	NA	NA	NA	NA
chr5:73016574	chr5-73016574-allele723459-1	DEL	57	NA	0.009833585476550681,0.02881844380403458,0.0882936507936508,0.011928429423459244,0.007157464212678937	0.0106877	FCHO2(0.79279, 0.549)	NA	NA	NA	NA	NA	NA	NA	NA	No	NA	HPRC,HGSVC,1KG-ONT	No	NA	NA	NA	NA	NA	NA
chr5:73037315	chr5-73037315-allele723604-304	INS	303	0.906649	0.09001512859304085,0.09510086455331412,0.31646825396825395,0.16898608349900596,0.04805725971370143	0.0209491	FCHO2(0.79279, 0.549)	NA	NA	NA	NA	NA	NA	NA	NA	No	NA	HPRC,HGSVC,1KG-ONT	Yes	NA	Mean reticulocyte volume(FCHO2-DT, rs268794, 5E-14, 0.7508160528829123),Mean spheric corpuscular volume(FCHO2-DT, rs268794, 9E-18, 0.7508160528829123),Serum albumin levels(FCHO2-DT, rs268794, 1E-8, 0.7508160528829123),Red blood cell count(FCHO2, rs62360742, 2E-14, 0.7300607827505298),Red blood cell count(FCHO2, rs150446942, 6E-10, 0.8251626053657747),Red cell distribution width(FCHO2, rs75599919, 3E-8, 0.6116805189553004),Height(FCHO2, rs12189246, 1E-11, 0.5148800084687536),Cholelithiasis(FCHO2 - TMEM171, rs10462337, 3E-8, 0.7561961789141661)	Attention deficit hyperactivity disorder(4.25%, 1.10%, 3.98, [1.47;10.83], 0.006951),Bacterial infectious disease(12.26%, 5.50%, 2.4, [1.41;4.09], 0.001871),Benign neoplasm of sigmoid colon(5.19%, 1.89%, 2.85, [1.24;6.55], 0.014887),Enthesopathy of ankle AND/OR tarsus(5.19%, 1.73%, 3.11, [1.33;7.28], 0.010738),Lumbar radiculopathy(12.26%, 6.76%, 1.93, [1.15;3.22], 0.013759),Otitis media(9.43%, 4.87%, 2.03, [1.13;3.65], 0.019536),Primary malignant neoplasm(2.83%, 0.79%, 3.68, [1.11;12.17], 0.03338),Pure hypercholesterolemia(10.85%, 16.51%, 0.62, [0.38;1.0], 0.046664),Ventricular premature complex(2.83%, 0.63%, 4.6, [1.29;16.47], 0.019098)	NA	NA	NA
chr5:73037315	chr5-73037315-allele723605-297	INS	296	NA	0.009833585476550681,0.001440922190201729,0.0,0.0,0.0	0.0157378	FCHO2(0.79279, 0.549)	NA	NA	NA	NA	NA	NA	NA	NA	No	NA	HPRC,HGSVC,1KG-ONT	Yes	NA	NA	NA	NA	NA	NA
chr5:73037315	chr5-73037315-allele723608-305	INS	304	NA	0.0,0.0,0.018849206349206348,0.0,0.0	0.00283542	FCHO2(0.79279, 0.549)	NA	NA	NA	NA	NA	NA	NA	NA	No	NA	HPRC,HGSVC,1KG-ONT	Yes	NA	NA	NA	NA	NA	NA
chr5:73037315	chr5-73037315-allele723611-304	INS	303	NA	0.007564296520423601,0.0,0.0,0.0,0.0	0.0137297	FCHO2(0.79279, 0.549)	NA	NA	NA	NA	NA	NA	NA	NA	No	NA	HPRC,HGSVC,1KG-ONT	Yes	NA	NA	NA	NA	NA	NA
chr5:73037315	chr5-73037315-allele723607-304	INS	303	NA	0.0045385779122541605,0.0,0.0,0.0,0.0	0.00805514	FCHO2(0.79279, 0.549)	NA	NA	NA	NA	NA	NA	NA	NA	No	NA	HPRC,HGSVC,1KG-ONT	Yes	NA	NA	NA	NA	NA	NA
chr5:73037315	chr5-73037315-allele723606-303	INS	302	NA	0.00529500756429652,0.002881844380403458,0.0,0.0019880715705765406,0.0	0.00352335	FCHO2(0.79279, 0.549)	NA	NA	NA	NA	NA	NA	NA	NA	No	NA	HPRC,HGSVC,1KG-ONT	Yes	NA	NA	NA	NA	NA	NA
chr5:73203476	chr5-73203476-allele724578-1	DEL	545	NA	0.0007564296520423601,0.0,0.0,0.0,0.013292433537832311	0.000790109	NA	NA	NA	NA	NA	NA	NA	NA	NA	No	NA	No	Yes	NA	NA	NA	NA	NA	NA
chr5:73313066	chr5-73313066-allele725182-92	INS	91	NA	0.0030257186081694403,0.0,0.0,0.0,0.0	0.00520636	NA	NA	NA	NA	NA	NA	NA	NA	NA	No	NA	No	Yes	NA	NA	NA	NA	NA	NA
chr5:73328497	chr5-73328497-allele725329-325	INS	324	NA	0.0015128593040847202,0.0,0.0,0.0,0.0	0.00234988	NA	NA	NA	NA	NA	NA	NA	NA	NA	No	NA	No	Yes	NA	NA	NA	NA	NA	NA
chr5:73342975	chr5-73342975-allele725517-53	INS	52	NA	0.00529500756429652,0.0,0.0,0.0,0.0	0.00947665	NA	NA	NA	NA	NA	NA	NA	NA	NA	No	NA	No	No	NA	NA	NA	NA	NA	NA
chr5:73342995	chr5-73342995-allele725523-65	INS	64	NA	0.0007564296520423601,0.0,0.0,0.0,0.0	0.000918741	NA	NA	NA	NA	NA	NA	NA	NA	NA	No	NA	No	No	NA	NA	NA	NA	NA	NA
chr5:73399388	chr5-73399388-allele725998-67	INS	66	NA	0.05143721633888049,0.059077809798270896,0.09325396825396826,0.03777335984095427,0.08486707566462168	0.0021193	NA	NA	NA	NA	NA	NA	NA	NA	NA	No	NA	HPRC,HGSVC,1KG-ONT	Yes	NA	NA	NA	NA	NA	NA
chr5:73429847	chr5-73429847-allele726229-283	INS	282	NA	0.039334341906202726,0.06772334293948126,0.18253968253968253,0.02982107355864811,0.06339468302658487	0.0161596	NA	NA	NA	NA	NA	NA	NA	NA	NA	No	NA	No	Yes	NA	NA	NA	NA	NA	NA
chr5:73477558	chr5-73477558-allele726675-1	DEL	54	NA	0.01664145234493192,0.002881844380403458,0.0,0.0,0.0	0.0262368	NA	NA	NA	NA	NA	NA	NA	NA	NA	No	NA	HPRC,HGSVC	No	NA	NA	NA	NA	NA	NA
chr5:73578891	chr5-73578891-allele727175-59	INS	58	NA	0.0,0.0,0.0,0.0009940357852882703,0.0	NA	UTP15(1.0, 0.194)	NA	NA	NA	NA	NA	NA	NA	NA	No	NA	HGSVC,1KG-ONT	No	NA	NA	NA	NA	NA	NA
chr5:73639288	chr5-73639288-allele727629-334	INS	333	NA	0.007564296520423601,0.001440922190201729,0.0,0.0,0.0	0.0115415	ARHGEF28(1.0554e-34, 0.895)	NA	ARHGEF28(1.0554e-34, 0.895)	NA	NA	NA	NA	NA	NA	No	NA	HGSVC,1KG-ONT	Yes	NA	NA	NA	NA	NA	NA
chr5:73643943	chr5-73643943-allele727668-1	DEL	107	NA	0.16187594553706505,0.01585014409221902,0.0,0.007952286282306162,0.005112474437627812	0.22887	ARHGEF28(1.0554e-34, 0.895)	NA	ARHGEF28(1.0554e-34, 0.895)	NA	NA	NA	NA	NA	NA	No	NA	HPRC,HGSVC,1KG-ONT	Yes	NA	NA	NA	NA	NA	NA
chr5:73643943	chr5-73643943-allele727667-108	INS	107	NA	0.21936459909228442,0.05043227665706052,0.3621031746031746,0.048707753479125246,0.1196319018404908	0.0145767	ARHGEF28(1.0554e-34, 0.895)	NA	ARHGEF28(1.0554e-34, 0.895)	NA	NA	NA	NA	NA	NA	No	NA	HPRC,HGSVC,1KG-ONT	No	NA	NA	NA	NA	NA	NA
chr5:73644201	chr5-73644201-allele727670-109	INS	108	NA	0.0022692889561270802,0.002881844380403458,0.005952380952380952,0.0009940357852882703,0.0	NA	ARHGEF28(1.0554e-34, 0.895)	NA	ARHGEF28(1.0554e-34, 0.895)	NA	NA	NA	NA	NA	NA	No	NA	HPRC,HGSVC,1KG-ONT	No	NA	NA	NA	NA	NA	NA
chr5:73737439	chr5-73737439-allele728069-1	DEL	55	NA	0.05597579425113464,0.010086455331412104,0.0,0.0,0.0	0.0865153	ARHGEF28(1.0554e-34, 0.895)	NA	ARHGEF28(1.0554e-34, 0.895)	NA	NA	NA	NA	NA	NA	No	ID=chr5_73737439_73737524;MOTIFS=TTCTT;STRUC=(TTCTT)n	HPRC,HGSVC,1KG-ONT	No	NA	NA	NA	NA	NA	NA
chr5:73737439	chr5-73737439-allele728068-1	DEL	50	NA	0.07413010590015129,0.007204610951008645,0.0,0.003976143141153081,0.0	0.113858	ARHGEF28(1.0554e-34, 0.895)	NA	ARHGEF28(1.0554e-34, 0.895)	NA	NA	NA	NA	NA	NA	No	ID=chr5_73737439_73737524;MOTIFS=TTCTT;STRUC=(TTCTT)n	HPRC,HGSVC,1KG-ONT	No	NA	NA	NA	NA	NA	NA
chr5:73737439	chr5-73737439-allele728063-51	INS	50	NA	0.007564296520423601,0.008645533141210375,0.003968253968253968,0.006958250497017893,0.010224948875255624	NA	ARHGEF28(1.0554e-34, 0.895)	NA	ARHGEF28(1.0554e-34, 0.895)	NA	NA	NA	NA	NA	NA	No	NA	HPRC,HGSVC,1KG-ONT	No	NA	NA	NA	NA	NA	NA
chr5:73737439	chr5-73737439-allele728065-61	INS	60	NA	0.0030257186081694403,0.0,0.0,0.0,0.0	0.00520636	ARHGEF28(1.0554e-34, 0.895)	NA	ARHGEF28(1.0554e-34, 0.895)	NA	NA	NA	NA	NA	NA	No	NA	HPRC,HGSVC,1KG-ONT	No	NA	NA	NA	NA	NA	NA
chr5:73737439	chr5-73737439-allele728064-56	INS	55	NA	0.0007564296520423601,0.010086455331412104,0.001984126984126984,0.0,0.0	9.6519e-05	ARHGEF28(1.0554e-34, 0.895)	NA	ARHGEF28(1.0554e-34, 0.895)	NA	NA	NA	NA	NA	NA	No	NA	HPRC,HGSVC,1KG-ONT	No	NA	NA	NA	NA	NA	NA
chr5:73737439	chr5-73737439-allele728071-81	INS	80	NA	0.0015128593040847202,0.0,0.0,0.0,0.0	0.00234988	ARHGEF28(1.0554e-34, 0.895)	NA	ARHGEF28(1.0554e-34, 0.895)	NA	NA	NA	NA	NA	NA	No	NA	HPRC,HGSVC,1KG-ONT	No	NA	NA	NA	NA	NA	NA
chr5:73737439	chr5-73737439-allele728066-66	INS	65	NA	0.00680786686838124,0.004322766570605188,0.010912698412698412,0.0,0.0	0.000299387	ARHGEF28(1.0554e-34, 0.895)	NA	ARHGEF28(1.0554e-34, 0.895)	NA	NA	NA	NA	NA	NA	No	NA	HPRC,HGSVC,1KG-ONT	No	NA	NA	NA	NA	NA	NA
chr5:73741363	chr5-73741363-allele728146-1	DEL	66	NA	0.029500756429652043,0.007204610951008645,0.0,0.0009940357852882703,0.002044989775051125	0.0387316	ARHGEF28(1.0554e-34, 0.895)	NA	ARHGEF28(1.0554e-34, 0.895)	NA	NA	NA	NA	NA	NA	No	NA	HPRC,HGSVC,1KG-ONT	Yes	NA	NA	NA	NA	NA	NA
chr5:73741367	chr5-73741367-allele728147-1	DEL	60	NA	0.0045385779122541605,0.0,0.0,0.0,0.0	0.00805514	ARHGEF28(1.0554e-34, 0.895)	NA	ARHGEF28(1.0554e-34, 0.895)	NA	NA	NA	NA	NA	NA	No	NA	HPRC,HGSVC,1KG-ONT	Yes	NA	NA	NA	NA	NA	NA
chr5:73741369	chr5-73741369-allele728148-1	DEL	56	NA	0.00680786686838124,0.001440922190201729,0.0,0.0,0.0	0.0101459	ARHGEF28(1.0554e-34, 0.895)	NA	ARHGEF28(1.0554e-34, 0.895)	NA	NA	NA	NA	NA	NA	No	NA	HPRC,HGSVC,1KG-ONT	Yes	NA	NA	NA	NA	NA	NA
chr5:73741375	chr5-73741375-allele728151-1	DEL	54	NA	0.040090771558245086,0.01585014409221902,0.000992063492063492,0.055666003976143144,0.022494887525562373	0.00389128	ARHGEF28(1.0554e-34, 0.895)	NA	ARHGEF28(1.0554e-34, 0.895)	NA	NA	NA	NA	NA	NA	No	NA	HPRC,HGSVC,1KG-ONT	Yes	NA	NA	NA	NA	NA	NA
chr5:73741375	chr5-73741375-allele728150-1	DEL	52	NA	0.18910741301059,0.025936599423631124,0.003968253968253968,0.012922465208747515,0.0	0.253533	ARHGEF28(1.0554e-34, 0.895)	NA	ARHGEF28(1.0554e-34, 0.895)	NA	NA	NA	NA	NA	NA	No	NA	HPRC,HGSVC,1KG-ONT	Yes	NA	NA	NA	NA	NA	NA
chr5:73741377	chr5-73741377-allele728155-1	DEL	52	NA	0.060514372163388806,0.15273775216138327,0.11607142857142858,0.15904572564612326,0.11758691206543967	0.0262909	ARHGEF28(1.0554e-34, 0.895)	NA	ARHGEF28(1.0554e-34, 0.895)	NA	NA	NA	NA	NA	NA	No	NA	HPRC,HGSVC,1KG-ONT	Yes	NA	NA	NA	NA	NA	NA
chr5:73741377	chr5-73741377-allele728156-1	DEL	50	NA	0.03177004538577912,0.007204610951008645,0.007936507936507936,0.0009940357852882703,0.003067484662576687	0.030591	ARHGEF28(1.0554e-34, 0.895)	NA	ARHGEF28(1.0554e-34, 0.895)	NA	NA	NA	NA	NA	NA	No	NA	HPRC,HGSVC,1KG-ONT	Yes	NA	NA	NA	NA	NA	NA
chr5:73741379	chr5-73741379-allele728157-1	DEL	50	NA	0.02042360060514372,0.004322766570605188,0.007936507936507936,0.012922465208747515,0.03783231083844581	NA	ARHGEF28(1.0554e-34, 0.895)	NA	ARHGEF28(1.0554e-34, 0.895)	NA	NA	NA	NA	NA	NA	No	NA	HPRC,HGSVC,1KG-ONT	Yes	NA	NA	NA	NA	NA	NA
chr5:73741379	chr5-73741379-allele728158-1	DEL	52	NA	0.006051437216338881,0.0,0.0,0.0,0.0	0.0108963	ARHGEF28(1.0554e-34, 0.895)	NA	ARHGEF28(1.0554e-34, 0.895)	NA	NA	NA	NA	NA	NA	No	NA	HPRC,HGSVC,1KG-ONT	Yes	NA	NA	NA	NA	NA	NA
chr5:73767125	chr5-73767125-allele728398-1	DEL	1907	NA	0.00832072617246596,0.0,0.0,0.0,0.0	0.0151436	ARHGEF28(1.0554e-34, 0.895)	NA	ARHGEF28(1.0554e-34, 0.895)	NA	NA	NA	NA	NA	NA	No	NA	HGSVC,1KG-ONT	Yes	NA	NA	NA	NA	NA	NA
chr5:73775881	chr5-73775881-allele728474-1	DEL	50	0.983333	0.848714069591528,0.5144092219020173,0.5099206349206349,0.4592445328031809,0.5398773006134969	0.213002	ARHGEF28(1.0554e-34, 0.895)	NA	ARHGEF28(1.0554e-34, 0.895)	NA	NA	NA	NA	NA	NA	No	NA	HPRC,HGSVC	Yes	ENSG00000157107.14(6.94944467188233e-05)	Hearing loss(ARHGEF28, rs11957938, 2E-27, 0.7253877583423728),Age-related hearing impairment(ARHGEF28, rs6453022, 3E-23, 0.7909412343133335),Hearing aid use(ARHGEF28, rs6453022, 7E-9, 0.7909412343133335),Hearing difficulty(ARHGEF28, rs6453022, 3E-10, 0.7909412343133335),Hearing difficulty and hearing difficulty with background noise(ARHGEF28, rs6453022, 4E-10, 0.7909412343133335),Height(ARHGEF28, rs4401557, 4E-10, 0.7133115439607954),Hearing aid use(ARHGEF28, rs7716253, 9E-9, 0.6303710629228507),Hearing difficulty(ARHGEF28, rs7716253, 6E-9, 0.6303710629228507),Hearing difficulty and hearing difficulty with background noise(ARHGEF28, rs7716253, 2E-8, 0.6303710629228507)	Anemia(24.94%, 42.42%, 0.45, [0.27;0.75], 0.003279),Attention deficit hyperactivity disorder(1.28%, 9.09%, 0.13, [0.05;0.37], 0.000764),Bacterial enteritis of intestine(1.53%, 6.06%, 0.24, [0.08;0.77], 0.029861),Calculus of gallbladder with cholecystitis(0.90%, 6.06%, 0.14, [0.04;0.49], 0.007292),Cholecystitis(1.02%, 4.55%, 0.22, [0.06;0.84], 0.047296),Chronic disease of tonsils AND/OR adenoids(0.90%, 4.55%, 0.19, [0.05;0.75], 0.036386),Chronic kidney disease due to type 2 diabetes mellitus(2.56%, 7.58%, 0.32, [0.12;0.88], 0.038378),Fibromyalgia(3.07%, 9.09%, 0.32, [0.13;0.8], 0.02364),Gallstone(3.07%, 9.09%, 0.32, [0.13;0.8], 0.02364),Headache disorder(1.66%, 6.06%, 0.26, [0.08;0.83], 0.036806),Hematuria syndrome(6.14%, 13.64%, 0.41, [0.19;0.89], 0.034744),Hyperosmolality and or hypernatremia(0.90%, 4.55%, 0.19, [0.05;0.75], 0.036386),Infectious disease(2.81%, 9.09%, 0.29, [0.11;0.74], 0.016985),Leukopenia(2.56%, 7.58%, 0.32, [0.12;0.88], 0.038378),Melena(2.81%, 9.09%, 0.29, [0.11;0.74], 0.016985),Migraine with aura(2.43%, 7.58%, 0.3, [0.11;0.84], 0.032628),Pityriasis versicolor(1.66%, 6.06%, 0.26, [0.08;0.83], 0.036806),Pruritic disorder(4.35%, 10.61%, 0.38, [0.16;0.9], 0.033507),Tietze's disease(2.69%, 9.09%, 0.28, [0.11;0.71], 0.014202),Tubulointerstitial nephritis(0.90%, 4.55%, 0.19, [0.05;0.75], 0.036386),Intramural leiomyoma of uterus(6.50%, 15.56%, 0.38, [0.16;0.9], 0.033818),Vaginitis(15.82%, 31.11%, 0.42, [0.21;0.81], 0.01287)	NA	NA	NA
chr5:73806422	chr5-73806422-allele728833-57	INS	56	NA	0.0015128593040847202,0.03890489913544669,0.0248015873015873,0.041749502982107355,0.012269938650306749	0.0168842	ARHGEF28(1.0554e-34, 0.895)	NA	ARHGEF28(1.0554e-34, 0.895)	NA	NA	NA	NA	NA	NA	No	NA	HPRC,HGSVC	No	NA	NA	NA	NA	NA	NA
chr5:73806422	chr5-73806422-allele728838-1	DEL	84	NA	0.0015128593040847202,0.0,0.000992063492063492,0.0,0.0	0.00077342	ARHGEF28(1.0554e-34, 0.895)	NA	ARHGEF28(1.0554e-34, 0.895)	NA	NA	NA	NA	NA	NA	No	NA	HPRC,HGSVC	Yes	NA	NA	NA	NA	NA	NA
chr5:73806422	chr5-73806422-allele728837-1	DEL	56	NA	0.3328290468986384,0.15994236311239193,0.14384920634920634,0.0705765407554672,0.17177914110429449	0.119821	ARHGEF28(1.0554e-34, 0.895)	NA	ARHGEF28(1.0554e-34, 0.895)	NA	NA	NA	NA	NA	NA	No	NA	HPRC,HGSVC,1KG-ONT	Yes	NA	NA	NA	NA	NA	NA
chr5:73806422	chr5-73806422-allele728836-141	INS	140	NA	0.04387291981845688,0.01729106628242075,0.011904761904761904,0.008946322067594433,0.002044989775051125	0.0312584	ARHGEF28(1.0554e-34, 0.895)	NA	ARHGEF28(1.0554e-34, 0.895)	NA	NA	NA	NA	NA	NA	No	NA	HPRC,HGSVC,1KG-ONT	No	NA	NA	NA	NA	NA	NA
chr5:73806422	chr5-73806422-allele728835-113	INS	112	NA	0.012859304084720122,0.01440922190201729,0.0248015873015873,0.019880715705765408,0.016359918200409	0.000670463	ARHGEF28(1.0554e-34, 0.895)	NA	ARHGEF28(1.0554e-34, 0.895)	NA	NA	NA	NA	NA	NA	No	NA	HPRC,HGSVC,1KG-ONT	No	NA	NA	NA	NA	NA	NA
chr5:73806422	chr5-73806422-allele728834-85	INS	84	NA	0.09909228441754916,0.33429394812680113,0.30257936507936506,0.3399602385685885,0.3210633946830266	0.119695	ARHGEF28(1.0554e-34, 0.895)	NA	ARHGEF28(1.0554e-34, 0.895)	NA	NA	NA	NA	NA	NA	No	NA	HPRC,HGSVC,1KG-ONT	No	NA	NA	NA	NA	NA	NA
chr5:73806422	chr5-73806422-allele728842-87	INS	86	NA	0.0,0.001440922190201729,0.0,0.0009940357852882703,0.0	NA	ARHGEF28(1.0554e-34, 0.895)	NA	ARHGEF28(1.0554e-34, 0.895)	NA	NA	NA	NA	NA	NA	No	NA	HPRC,HGSVC,1KG-ONT	No	NA	NA	NA	NA	NA	NA
chr5:73806502	chr5-73806502-allele728845-1	DEL	53	NA	0.006051437216338881,0.0,0.00496031746031746,0.0,0.0	0.00365719	ARHGEF28(1.0554e-34, 0.895)	NA	ARHGEF28(1.0554e-34, 0.895)	NA	NA	NA	NA	NA	NA	No	NA	HPRC,HGSVC,1KG-ONT	No	NA	NA	NA	NA	NA	NA
chr5:73806535	chr5-73806535-allele728847-163	INS	162	NA	0.0,0.004322766570605188,0.0,0.005964214711729622,0.0010224948875255625	0.00133282	ARHGEF28(1.0554e-34, 0.895)	NA	ARHGEF28(1.0554e-34, 0.895)	NA	NA	NA	NA	NA	NA	No	NA	HPRC	No	NA	NA	NA	NA	NA	NA
chr5:73806832	chr5-73806832-allele728894-370	INS	369	NA	0.012102874432677761,0.002881844380403458,0.03373015873015873,0.009940357852882704,0.04294478527607362	0.0027783	ARHGEF28(1.0554e-34, 0.895)	NA	ARHGEF28(1.0554e-34, 0.895)	NA	NA	NA	NA	NA	NA	No	NA	HGSVC,1KG-ONT	Yes	NA	NA	NA	NA	NA	NA
chr5:73806832	chr5-73806832-allele728895-371	INS	370	NA	0.009077155824508321,0.002881844380403458,0.0,0.0,0.0	0.0124585	ARHGEF28(1.0554e-34, 0.895)	NA	ARHGEF28(1.0554e-34, 0.895)	NA	NA	NA	NA	NA	NA	No	NA	HGSVC,1KG-ONT	Yes	NA	NA	NA	NA	NA	NA
chr5:73806833	chr5-73806833-allele728896-336	INS	335	NA	0.01059001512859304,0.0,0.0,0.0,0.0	0.018939	ARHGEF28(1.0554e-34, 0.895)	NA	ARHGEF28(1.0554e-34, 0.895)	NA	NA	NA	NA	NA	NA	No	NA	HGSVC,1KG-ONT	Yes	NA	NA	NA	NA	NA	NA
chr5:73850085	chr5-73850085-allele729357-340	INS	339	NA	0.00680786686838124,0.001440922190201729,0.0,0.0,0.0	0.0101459	ARHGEF28(1.0554e-34, 0.895)	NA	ARHGEF28(1.0554e-34, 0.895)	NA	NA	NA	NA	NA	NA	No	NA	HPRC,HGSVC,1KG-ONT	Yes	NA	NA	NA	NA	NA	NA
chr5:73850085	chr5-73850085-allele729353-337	INS	336	NA	0.0015128593040847202,0.001440922190201729,0.0,0.004970178926441352,0.017382413087934562	0.00169496	ARHGEF28(1.0554e-34, 0.895)	NA	ARHGEF28(1.0554e-34, 0.895)	NA	NA	NA	NA	NA	NA	No	NA	HPRC,HGSVC,1KG-ONT	Yes	NA	NA	NA	NA	NA	NA
chr5:73850085	chr5-73850085-allele729346-355	INS	354	NA	0.012859304084720122,0.01440922190201729,0.0,0.005964214711729622,0.002044989775051125	0.00406355	ARHGEF28(1.0554e-34, 0.895)	NA	ARHGEF28(1.0554e-34, 0.895)	NA	NA	NA	NA	NA	NA	No	NA	HPRC,HGSVC,1KG-ONT	Yes	NA	NA	NA	NA	NA	NA
chr5:73850085	chr5-73850085-allele729348-322	INS	321	NA	0.0030257186081694403,0.0,0.0,0.0,0.0	0.00520636	ARHGEF28(1.0554e-34, 0.895)	NA	ARHGEF28(1.0554e-34, 0.895)	NA	NA	NA	NA	NA	NA	No	NA	HPRC,HGSVC,1KG-ONT	Yes	NA	NA	NA	NA	NA	NA
chr5:73850085	chr5-73850085-allele729345-316	INS	315	NA	0.01059001512859304,0.002881844380403458,0.0,0.0,0.0	0.0151976	ARHGEF28(1.0554e-34, 0.895)	NA	ARHGEF28(1.0554e-34, 0.895)	NA	NA	NA	NA	NA	NA	No	NA	HPRC,HGSVC,1KG-ONT	Yes	NA	NA	NA	NA	NA	NA
chr5:73850085	chr5-73850085-allele729355-339	INS	338	NA	0.0,0.0,0.0,0.0,0.0010224948875255625	NA	ARHGEF28(1.0554e-34, 0.895)	NA	ARHGEF28(1.0554e-34, 0.895)	NA	NA	NA	NA	NA	NA	No	NA	HPRC,HGSVC,1KG-ONT	Yes	NA	NA	NA	NA	NA	NA
chr5:73850085	chr5-73850085-allele729359-317	INS	316	NA	0.0022692889561270802,0.004322766570605188,0.0,0.02385685884691849,0.00408997955010225	0.00228299	ARHGEF28(1.0554e-34, 0.895)	NA	ARHGEF28(1.0554e-34, 0.895)	NA	NA	NA	NA	NA	NA	No	NA	HPRC,HGSVC,1KG-ONT	Yes	NA	NA	NA	NA	NA	NA
chr5:73850085	chr5-73850085-allele729351-321	INS	320	NA	0.00680786686838124,0.001440922190201729,0.0,0.0,0.0	0.0101459	ARHGEF28(1.0554e-34, 0.895)	NA	ARHGEF28(1.0554e-34, 0.895)	NA	NA	NA	NA	NA	NA	No	NA	HPRC,HGSVC,1KG-ONT	Yes	NA	NA	NA	NA	NA	NA
chr5:73850085	chr5-73850085-allele729361-332	INS	331	NA	0.0,0.0,0.0,0.0,0.005112474437627812	0.000408842	ARHGEF28(1.0554e-34, 0.895)	NA	ARHGEF28(1.0554e-34, 0.895)	NA	NA	NA	NA	NA	NA	No	NA	HPRC,HGSVC,1KG-ONT	Yes	NA	NA	NA	NA	NA	NA
chr5:73850085	chr5-73850085-allele729352-336	INS	335	NA	0.0007564296520423601,0.0,0.0,0.0,0.0	0.000918741	ARHGEF28(1.0554e-34, 0.895)	NA	ARHGEF28(1.0554e-34, 0.895)	NA	NA	NA	NA	NA	NA	No	NA	HPRC,HGSVC,1KG-ONT	Yes	NA	NA	NA	NA	NA	NA
chr5:73850085	chr5-73850085-allele729362-327	INS	326	NA	0.0,0.01585014409221902,0.0,0.0009940357852882703,0.0081799591002045	0.00318319	ARHGEF28(1.0554e-34, 0.895)	NA	ARHGEF28(1.0554e-34, 0.895)	NA	NA	NA	NA	NA	NA	No	NA	HPRC,HGSVC,1KG-ONT	Yes	NA	NA	NA	NA	NA	NA
chr5:73850085	chr5-73850085-allele729350-338	INS	337	NA	0.0,0.01585014409221902,0.0,0.0,0.0	0.00151771	ARHGEF28(1.0554e-34, 0.895)	NA	ARHGEF28(1.0554e-34, 0.895)	NA	NA	NA	NA	NA	NA	No	NA	HPRC,HGSVC,1KG-ONT	Yes	NA	NA	NA	NA	NA	NA
chr5:73850085	chr5-73850085-allele729347-334	INS	333	NA	0.006051437216338881,0.0,0.0,0.0,0.0	0.0108963	ARHGEF28(1.0554e-34, 0.895)	NA	ARHGEF28(1.0554e-34, 0.895)	NA	NA	NA	NA	NA	NA	No	NA	HPRC,HGSVC,1KG-ONT	Yes	NA	NA	NA	NA	NA	NA
chr5:73850085	chr5-73850085-allele729360-320	INS	319	NA	0.0022692889561270802,0.001440922190201729,0.0,0.0,0.0	0.0019853	ARHGEF28(1.0554e-34, 0.895)	NA	ARHGEF28(1.0554e-34, 0.895)	NA	NA	NA	NA	NA	NA	No	NA	HPRC,HGSVC,1KG-ONT	Yes	NA	NA	NA	NA	NA	NA
chr5:73850085	chr5-73850085-allele729344-333	INS	332	NA	0.12481089258698941,0.08213256484149856,0.1349206349206349,0.03578528827037773,0.14826175869120656	0.00228637	ARHGEF28(1.0554e-34, 0.895)	NA	ARHGEF28(1.0554e-34, 0.895)	NA	NA	NA	NA	NA	NA	No	NA	HPRC,HGSVC,1KG-ONT	Yes	NA	NA	NA	NA	NA	NA
chr5:73850085	chr5-73850085-allele729349-331	INS	330	NA	0.006051437216338881,0.0,0.005952380952380952,0.0,0.0	0.00299231	ARHGEF28(1.0554e-34, 0.895)	NA	ARHGEF28(1.0554e-34, 0.895)	NA	NA	NA	NA	NA	NA	No	NA	HPRC,HGSVC,1KG-ONT	Yes	NA	NA	NA	NA	NA	NA
chr5:73861801	chr5-73861801-allele729446-337	INS	336	NA	0.024962178517397883,0.001440922190201729,0.00992063492063492,0.0,0.0	0.0267826	ARHGEF28(1.0554e-34, 0.895)	NA	ARHGEF28(1.0554e-34, 0.895)	NA	NA	NA	NA	NA	NA	No	NA	HPRC,HGSVC,1KG-ONT	Yes	NA	NA	NA	NA	NA	NA
chr5:73861801	chr5-73861801-allele729445-320	INS	319	NA	0.0022692889561270802,0.0,0.0,0.0,0.0	0.00377908	ARHGEF28(1.0554e-34, 0.895)	NA	ARHGEF28(1.0554e-34, 0.895)	NA	NA	NA	NA	NA	NA	No	NA	HPRC,HGSVC,1KG-ONT	Yes	NA	NA	NA	NA	NA	NA
chr5:73865279	chr5-73865279-allele729477-317	INS	316	NA	0.025718608169440244,0.005763688760806916,0.0,0.0,0.0	0.0388441	ARHGEF28(1.0554e-34, 0.895)	NA	ARHGEF28(1.0554e-34, 0.895)	NA	NA	NA	NA	NA	NA	No	NA	HPRC,HGSVC,1KG-ONT	Yes	NA	NA	NA	NA	NA	NA
chr5:73877794	chr5-73877794-allele729605-367	INS	366	NA	0.0,0.04755043227665706,0.0,0.0,0.0010224948875255625	0.00574883	ARHGEF28(1.0554e-34, 0.895)	NA	ARHGEF28(1.0554e-34, 0.895)	NA	NA	NA	NA	NA	NA	No	NA	No	Yes	NA	NA	NA	NA	NA	NA
chr5:73941795	chr5-73941795-allele730086-332	INS	331	NA	0.0007564296520423601,0.0,0.0,0.0,0.006134969325153374	NA	ARHGEF28(1.0554e-34, 0.895)	NA	ARHGEF28(1.0554e-34, 0.895)	NA	NA	NA	NA	NA	NA	No	NA	No	Yes	NA	NA	NA	NA	NA	NA
chr5:73980062	chr5-73980062-allele730573-1	DEL	134	NA	0.031013615733736764,0.10662824207492795,0.041666666666666664,0.04771371769383698,0.013292433537832311	0.00290866	NA	NA	NA	NA	NA	NA	NA	NA	NA	No	NA	HPRC,HGSVC,1KG-ONT	No	NA	NA	NA	NA	NA	NA
chr5:74010387	chr5-74010387-allele730914-166	INS	165	NA	0.030257186081694403,0.010086455331412104,0.0,0.0,0.0	0.0416395	NA	NA	NA	NA	NA	NA	NA	NA	NA	No	NA	HPRC,HGSVC,1KG-ONT	Yes	NA	NA	NA	NA	NA	NA
chr5:74110994	chr5-74110994-allele731406-1	DEL	262	NA	0.15431164901664146,0.018731988472622477,0.0,0.003976143141153081,0.002044989775051125	0.225046	NA	NA	NA	NA	NA	NA	NA	NA	NA	No	NA	HPRC,HGSVC,1KG-ONT	No	NA	NA	NA	NA	NA	NA
chr5:74111018	chr5-74111018-allele731418-63	INS	62	NA	0.02118003025718608,0.01729106628242075,0.002976190476190476,0.007952286282306162,0.0010224948875255625	0.00990333	NA	NA	NA	NA	NA	NA	NA	NA	NA	No	NA	HPRC,HGSVC,1KG-ONT	No	NA	NA	NA	NA	NA	NA
chr5:74111018	chr5-74111018-allele731416-129	INS	128	NA	0.02042360060514372,0.002881844380403458,0.00992063492063492,0.0019880715705765406,0.002044989775051125	0.0145555	NA	NA	NA	NA	NA	NA	NA	NA	NA	No	NA	No	No	NA	NA	NA	NA	NA	NA
chr5:74111018	chr5-74111018-allele731417-161	INS	160	NA	0.0007564296520423601,0.0,0.0,0.0,0.0	0.000918741	NA	NA	NA	NA	NA	NA	NA	NA	NA	No	NA	No	No	NA	NA	NA	NA	NA	NA
chr5:74111018	chr5-74111018-allele731419-97	INS	96	NA	0.0015128593040847202,0.0,0.0,0.0,0.0	0.00234988	NA	NA	NA	NA	NA	NA	NA	NA	NA	No	NA	HPRC,HGSVC,1KG-ONT	No	NA	NA	NA	NA	NA	NA
chr5:74111020	chr5-74111020-allele731423-88	INS	87	NA	0.0,0.001440922190201729,0.0,0.0,0.0	NA	NA	NA	NA	NA	NA	NA	NA	NA	NA	No	NA	HPRC,HGSVC,1KG-ONT	No	NA	NA	NA	NA	NA	NA
chr5:74111027	chr5-74111027-allele731424-1	DEL	276	NA	0.01664145234493192,0.0,0.0,0.0,0.0	0.0305719	NA	NA	NA	NA	NA	NA	NA	NA	NA	No	NA	HPRC,HGSVC,1KG-ONT	No	NA	NA	NA	NA	NA	NA
chr5:74111042	chr5-74111042-allele731426-53	INS	52	NA	0.0007564296520423601,0.0,0.0,0.0,0.0	0.000918741	NA	NA	NA	NA	NA	NA	NA	NA	NA	No	NA	No	No	NA	NA	NA	NA	NA	NA
chr5:74111065	chr5-74111065-allele731430-1	DEL	238	NA	0.0007564296520423601,0.001440922190201729,0.000992063492063492,0.0019880715705765406,0.0010224948875255625	NA	NA	NA	NA	NA	NA	NA	NA	NA	NA	No	NA	HPRC,HGSVC,1KG-ONT	No	NA	NA	NA	NA	NA	NA
chr5:74111072	chr5-74111072-allele731431-1	DEL	94	NA	0.01664145234493192,0.002881844380403458,0.011904761904761904,0.0019880715705765406,0.0010224948875255625	0.0088079	NA	NA	NA	NA	NA	NA	NA	NA	NA	No	NA	HPRC,HGSVC	No	NA	NA	NA	NA	NA	NA
chr5:74111097	chr5-74111097-allele731434-1	DEL	206	NA	0.23827534039334342,0.2132564841498559,0.1775793650793651,0.2485089463220676,0.2085889570552147	0.00152202	NA	NA	NA	NA	NA	NA	NA	NA	NA	No	NA	HPRC,HGSVC,1KG-ONT	No	NA	NA	NA	NA	NA	NA
chr5:74111129	chr5-74111129-allele731436-1	DEL	174	NA	0.09001512859304085,0.13112391930835735,0.1001984126984127,0.02982107355864811,0.07566462167689161	9.07129e-05	NA	NA	NA	NA	NA	NA	NA	NA	NA	No	NA	HPRC,HGSVC,1KG-ONT	No	NA	NA	NA	NA	NA	NA
chr5:74111161	chr5-74111161-allele731441-1	DEL	142	NA	0.1157337367624811,0.05763688760806916,0.007936507936507936,0.13320079522862824,0.06441717791411043	0.0159125	NA	NA	NA	NA	NA	NA	NA	NA	NA	No	NA	HPRC,HGSVC	No	NA	NA	NA	NA	NA	NA
chr5:74111166	chr5-74111166-allele731442-67	INS	66	NA	0.0030257186081694403,0.0,0.0,0.0019880715705765406,0.0	0.00206069	NA	NA	NA	NA	NA	NA	NA	NA	NA	No	NA	HPRC,HGSVC,1KG-ONT	No	NA	NA	NA	NA	NA	NA
chr5:74111166	chr5-74111166-allele731443-115	INS	114	NA	0.0,0.0,0.025793650793650792,0.003976143141153081,0.00408997955010225	0.00568822	NA	NA	NA	NA	NA	NA	NA	NA	NA	No	NA	HPRC,HGSVC,1KG-ONT	No	NA	NA	NA	NA	NA	NA
chr5:74111166	chr5-74111166-allele731444-85	INS	84	NA	0.009077155824508321,0.0,0.0,0.0,0.0	0.0165556	NA	NA	NA	NA	NA	NA	NA	NA	NA	No	NA	HPRC,HGSVC,1KG-ONT	No	NA	NA	NA	NA	NA	NA
chr5:74111191	chr5-74111191-allele731450-1	DEL	112	NA	0.00832072617246596,0.01440922190201729,0.00496031746031746,0.02882703777335984,0.016359918200409	0.00175688	NA	NA	NA	NA	NA	NA	NA	NA	NA	No	NA	HPRC,HGSVC	No	NA	NA	NA	NA	NA	NA
chr5:74111221	chr5-74111221-allele731452-1	DEL	82	NA	0.0037821482602118004,0.0,0.0,0.0,0.0	0.00663171	NA	NA	NA	NA	NA	NA	NA	NA	NA	No	NA	HPRC,HGSVC	No	NA	NA	NA	NA	NA	NA
chr5:74111251	chr5-74111251-allele731454-1	DEL	52	NA	0.0015128593040847202,0.0,0.0,0.0,0.0	0.00234988	NA	NA	NA	NA	NA	NA	NA	NA	NA	No	NA	HPRC,HGSVC,1KG-ONT	No	NA	NA	NA	NA	NA	NA
chr5:74119022	chr5-74119022-allele731513-1	DEL	60	NA	0.0,0.004322766570605188,0.0,0.0009940357852882703,0.0	0.000224143	NA	NA	NA	NA	NA	NA	NA	NA	NA	No	NA	No	No	NA	NA	NA	NA	NA	NA
chr5:74192237	chr5-74192237-allele732208-75	INS	74	NA	0.03252647503782148,0.001440922190201729,0.0,0.0,0.0	0.0571654	NA	NA	NA	NA	NA	NA	NA	NA	NA	No	NA	HPRC,HGSVC,1KG-ONT	No	NA	NA	NA	NA	NA	NA
chr5:74203849	chr5-74203849-allele732298-62	INS	61	NA	0.0015128593040847202,0.0,0.0,0.0,0.0	0.00234988	NA	NA	NA	NA	NA	NA	NA	NA	NA	No	NA	HPRC,HGSVC,1KG-ONT	Yes	NA	NA	NA	NA	NA	NA
chr5:74203849	chr5-74203849-allele732296-99	INS	98	NA	0.0015128593040847202,0.001440922190201729,0.000992063492063492,0.006958250497017893,0.003067484662576687	3.20923e-05	NA	NA	NA	NA	NA	NA	NA	NA	NA	No	NA	HPRC,HGSVC	Yes	NA	NA	NA	NA	NA	NA
chr5:74203849	chr5-74203849-allele732297-110	INS	109	NA	0.0037821482602118004,0.020172910662824207,0.011904761904761904,0.03578528827037773,0.10122699386503067	0.0239664	NA	NA	NA	NA	NA	NA	NA	NA	NA	No	NA	HPRC,HGSVC	Yes	NA	NA	NA	NA	NA	NA
chr5:74203850	chr5-74203850-allele732302-165	INS	164	NA	0.0007564296520423601,0.0,0.0,0.0,0.0	0.000918741	NA	NA	NA	NA	NA	NA	NA	NA	NA	No	NA	HGSVC	Yes	NA	NA	NA	NA	NA	NA
chr5:74203850	chr5-74203850-allele732300-68	INS	67	NA	0.018154311649016642,0.001440922190201729,0.0,0.0,0.0	0.0310849	NA	NA	NA	NA	NA	NA	NA	NA	NA	No	NA	HPRC,HGSVC,1KG-ONT	Yes	NA	NA	NA	NA	NA	NA
chr5:74203850	chr5-74203850-allele732308-91	INS	90	NA	0.0015128593040847202,0.0,0.0,0.002982107355864811,0.0010224948875255625	NA	NA	NA	NA	NA	NA	NA	NA	NA	NA	No	NA	HPRC,HGSVC	Yes	NA	NA	NA	NA	NA	NA
chr5:74203850	chr5-74203850-allele732301-91	INS	90	NA	0.012859304084720122,0.001440922190201729,0.0,0.0,0.0	0.021333	NA	NA	NA	NA	NA	NA	NA	NA	NA	No	NA	HPRC,HGSVC	Yes	NA	NA	NA	NA	NA	NA
chr5:74203850	chr5-74203850-allele732313-105	INS	104	NA	0.0007564296520423601,0.0,0.0,0.0,0.0	0.000918741	NA	NA	NA	NA	NA	NA	NA	NA	NA	No	NA	HPRC,HGSVC	Yes	NA	NA	NA	NA	NA	NA
chr5:74203850	chr5-74203850-allele732311-128	INS	127	NA	0.00832072617246596,0.002881844380403458,0.0,0.0009940357852882703,0.0	0.00954065	NA	NA	NA	NA	NA	NA	NA	NA	NA	No	NA	HPRC,HGSVC	Yes	NA	NA	NA	NA	NA	NA
chr5:74203850	chr5-74203850-allele732305-90	INS	89	NA	0.012859304084720122,0.0,0.0,0.0,0.0	0.0235872	NA	NA	NA	NA	NA	NA	NA	NA	NA	No	NA	HPRC,HGSVC	Yes	NA	NA	NA	NA	NA	NA
chr5:74203866	chr5-74203866-allele732332-58	INS	57	NA	0.18229954614220878,0.17579250720461095,0.14186507936507936,0.20377733598409542,0.2085889570552147	NA	NA	NA	NA	NA	NA	NA	NA	NA	NA	No	NA	HPRC,HGSVC,1KG-ONT	Yes	NA	NA	NA	NA	NA	NA
chr5:74203879	chr5-74203879-allele732355-84	INS	83	NA	0.0113464447806354,0.0,0.0,0.0,0.0	0.0207802	NA	NA	NA	NA	NA	NA	NA	NA	NA	No	NA	HPRC,HGSVC	Yes	NA	NA	NA	NA	NA	NA
chr5:74203879	chr5-74203879-allele732376-90	INS	89	NA	0.0,0.0,0.0,0.0019880715705765406,0.0	NA	NA	NA	NA	NA	NA	NA	NA	NA	NA	No	NA	HPRC,HGSVC	Yes	NA	NA	NA	NA	NA	NA
chr5:74203879	chr5-74203879-allele732373-59	INS	58	NA	0.0,0.0,0.0,0.0009940357852882703,0.0	NA	NA	NA	NA	NA	NA	NA	NA	NA	NA	No	NA	HPRC,HGSVC,1KG-ONT	Yes	NA	NA	NA	NA	NA	NA
chr5:74203879	chr5-74203879-allele732371-61	INS	60	NA	0.0045385779122541605,0.001440922190201729,0.0,0.0,0.0	0.00598883	NA	NA	NA	NA	NA	NA	NA	NA	NA	No	NA	HPRC,HGSVC,1KG-ONT	Yes	NA	NA	NA	NA	NA	NA
chr5:74203879	chr5-74203879-allele732356-57	INS	56	NA	0.0680786686838124,0.07636887608069164,0.047619047619047616,0.0705765407554672,0.022494887525562373	0.00171498	NA	NA	NA	NA	NA	NA	NA	NA	NA	No	NA	HPRC,HGSVC,1KG-ONT	Yes	NA	NA	NA	NA	NA	NA
chr5:74203879	chr5-74203879-allele732360-60	INS	59	NA	0.0007564296520423601,0.0,0.0,0.0,0.0	0.000918741	NA	NA	NA	NA	NA	NA	NA	NA	NA	No	NA	HPRC,HGSVC,1KG-ONT	Yes	NA	NA	NA	NA	NA	NA
chr5:74203879	chr5-74203879-allele732365-59	INS	58	NA	0.006051437216338881,0.06628242074927954,0.0,0.10238568588469185,0.015337423312883436	0.0214215	NA	NA	NA	NA	NA	NA	NA	NA	NA	No	NA	HPRC,HGSVC,1KG-ONT	Yes	NA	NA	NA	NA	NA	NA
chr5:74203879	chr5-74203879-allele732366-59	INS	58	NA	0.00680786686838124,0.0,0.003968253968253968,0.008946322067594433,0.0081799591002045	NA	NA	NA	NA	NA	NA	NA	NA	NA	NA	No	NA	HPRC,HGSVC,1KG-ONT	Yes	NA	NA	NA	NA	NA	NA
chr5:74203879	chr5-74203879-allele732367-55	INS	54	NA	0.012859304084720122,0.0,0.005952380952380952,0.002982107355864811,0.0	0.00993644	NA	NA	NA	NA	NA	NA	NA	NA	NA	No	NA	HPRC,HGSVC,1KG-ONT	Yes	NA	NA	NA	NA	NA	NA
chr5:74203879	chr5-74203879-allele732358-95	INS	94	NA	0.0007564296520423601,0.0,0.0,0.0,0.0	0.000918741	NA	NA	NA	NA	NA	NA	NA	NA	NA	No	NA	HPRC,HGSVC	Yes	NA	NA	NA	NA	NA	NA
chr5:74203879	chr5-74203879-allele732370-65	INS	64	NA	0.0,0.008645533141210375,0.0,0.003976143141153081,0.011247443762781187	0.00336841	NA	NA	NA	NA	NA	NA	NA	NA	NA	No	NA	HPRC,HGSVC,1KG-ONT	Yes	NA	NA	NA	NA	NA	NA
chr5:74203879	chr5-74203879-allele732359-117	INS	116	NA	0.0037821482602118004,0.0,0.0,0.0,0.0	0.00663171	NA	NA	NA	NA	NA	NA	NA	NA	NA	No	NA	HPRC,HGSVC	Yes	NA	NA	NA	NA	NA	NA
chr5:74203879	chr5-74203879-allele732357-63	INS	62	NA	0.014372163388804841,0.002881844380403458,0.001984126984126984,0.017892644135188866,0.009202453987730062	0.00128841	NA	NA	NA	NA	NA	NA	NA	NA	NA	No	NA	HPRC,HGSVC,1KG-ONT	Yes	NA	NA	NA	NA	NA	NA
chr5:74203879	chr5-74203879-allele732374-61	INS	60	NA	0.0,0.0,0.000992063492063492,0.0009940357852882703,0.0	NA	NA	NA	NA	NA	NA	NA	NA	NA	NA	No	NA	HPRC,HGSVC,1KG-ONT	Yes	NA	NA	NA	NA	NA	NA
chr5:74203879	chr5-74203879-allele732368-57	INS	56	NA	0.0022692889561270802,0.0,0.0,0.0,0.0	0.00377908	NA	NA	NA	NA	NA	NA	NA	NA	NA	No	NA	HPRC,HGSVC,1KG-ONT	Yes	NA	NA	NA	NA	NA	NA
chr5:74203879	chr5-74203879-allele732361-90	INS	89	NA	0.0,0.0,0.0,0.0009940357852882703,0.0	NA	NA	NA	NA	NA	NA	NA	NA	NA	NA	No	NA	HPRC,HGSVC	Yes	NA	NA	NA	NA	NA	NA
chr5:74203879	chr5-74203879-allele732362-66	INS	65	NA	0.0015128593040847202,0.0,0.0,0.0,0.003067484662576687	NA	NA	NA	NA	NA	NA	NA	NA	NA	NA	No	NA	HPRC,HGSVC,1KG-ONT	Yes	NA	NA	NA	NA	NA	NA
chr5:74203879	chr5-74203879-allele732369-59	INS	58	NA	0.0037821482602118004,0.0,0.0,0.0,0.0	0.00663171	NA	NA	NA	NA	NA	NA	NA	NA	NA	No	NA	HPRC,HGSVC,1KG-ONT	Yes	NA	NA	NA	NA	NA	NA
chr5:74203880	chr5-74203880-allele732379-57	INS	56	NA	0.03177004538577912,0.005763688760806916,0.00496031746031746,0.0009940357852882703,0.0	0.0396007	NA	NA	NA	NA	NA	NA	NA	NA	NA	No	NA	HPRC,HGSVC,1KG-ONT	Yes	NA	NA	NA	NA	NA	NA
chr5:74203880	chr5-74203880-allele732381-55	INS	54	NA	0.006051437216338881,0.002881844380403458,0.0,0.0,0.0	0.00707186	NA	NA	NA	NA	NA	NA	NA	NA	NA	No	NA	HPRC,HGSVC,1KG-ONT	Yes	NA	NA	NA	NA	NA	NA
chr5:74203886	chr5-74203886-allele732385-79	INS	78	NA	0.0037821482602118004,0.0,0.0,0.0019880715705765406,0.0	0.00324023	NA	NA	NA	NA	NA	NA	NA	NA	NA	No	NA	HPRC,HGSVC,1KG-ONT	Yes	NA	NA	NA	NA	NA	NA
chr5:74203886	chr5-74203886-allele732391-52	INS	51	NA	0.0007564296520423601,0.0,0.0,0.0,0.0010224948875255625	NA	NA	NA	NA	NA	NA	NA	NA	NA	NA	No	NA	HPRC,HGSVC,1KG-ONT	Yes	NA	NA	NA	NA	NA	NA
chr5:74203886	chr5-74203886-allele732384-52	INS	51	NA	0.0015128593040847202,0.002881844380403458,0.01488095238095238,0.005964214711729622,0.034764826175869123	0.00779741	NA	NA	NA	NA	NA	NA	NA	NA	NA	No	NA	HPRC,HGSVC,1KG-ONT	Yes	NA	NA	NA	NA	NA	NA
chr5:74203887	chr5-74203887-allele732394-54	INS	53	NA	0.0022692889561270802,0.001440922190201729,0.0,0.0,0.0	0.0019853	NA	NA	NA	NA	NA	NA	NA	NA	NA	No	NA	HPRC,HGSVC,1KG-ONT	Yes	NA	NA	NA	NA	NA	NA
chr5:74203887	chr5-74203887-allele732395-57	INS	56	NA	0.024962178517397883,0.002881844380403458,0.0,0.0009940357852882703,0.0	0.0393529	NA	NA	NA	NA	NA	NA	NA	NA	NA	No	NA	HPRC,HGSVC,1KG-ONT	Yes	NA	NA	NA	NA	NA	NA
chr5:74203893	chr5-74203893-allele732398-59	INS	58	NA	0.03177004538577912,0.04610951008645533,0.012896825396825396,0.09045725646123261,0.02044989775051125	0.000967465	NA	NA	NA	NA	NA	NA	NA	NA	NA	No	NA	HPRC,HGSVC,1KG-ONT	Yes	NA	NA	NA	NA	NA	NA
chr5:74203893	chr5-74203893-allele732399-56	INS	55	NA	0.0007564296520423601,0.005763688760806916,0.0,0.0,0.005112474437627812	0.000199544	NA	NA	NA	NA	NA	NA	NA	NA	NA	No	NA	HPRC,HGSVC,1KG-ONT	Yes	NA	NA	NA	NA	NA	NA
chr5:74203893	chr5-74203893-allele732403-57	INS	56	NA	0.0022692889561270802,0.0,0.0,0.0,0.0	0.00377908	NA	NA	NA	NA	NA	NA	NA	NA	NA	No	NA	HPRC,HGSVC,1KG-ONT	Yes	NA	NA	NA	NA	NA	NA
chr5:74203895	chr5-74203895-allele732409-57	INS	56	NA	0.00832072617246596,0.001440922190201729,0.0,0.0,0.0	0.0129393	NA	NA	NA	NA	NA	NA	NA	NA	NA	No	NA	HPRC,HGSVC,1KG-ONT	Yes	NA	NA	NA	NA	NA	NA
chr5:74203895	chr5-74203895-allele732408-57	INS	56	NA	0.03177004538577912,0.007204610951008645,0.0,0.0,0.005112474437627812	0.0395814	NA	NA	NA	NA	NA	NA	NA	NA	NA	No	NA	HPRC,HGSVC,1KG-ONT	Yes	NA	NA	NA	NA	NA	NA
chr5:74203895	chr5-74203895-allele732406-64	INS	63	NA	0.0015128593040847202,0.007204610951008645,0.002976190476190476,0.014910536779324055,0.006134969325153374	0.00276721	NA	NA	NA	NA	NA	NA	NA	NA	NA	No	NA	HPRC,HGSVC,1KG-ONT	Yes	NA	NA	NA	NA	NA	NA
chr5:74203895	chr5-74203895-allele732410-53	INS	52	NA	0.0022692889561270802,0.001440922190201729,0.0,0.0,0.0	0.0019853	NA	NA	NA	NA	NA	NA	NA	NA	NA	No	NA	HPRC,HGSVC,1KG-ONT	Yes	NA	NA	NA	NA	NA	NA
chr5:74203895	chr5-74203895-allele732407-55	INS	54	NA	0.046142208774583963,0.010086455331412104,0.012896825396825396,0.011928429423459244,0.0	0.0371283	NA	NA	NA	NA	NA	NA	NA	NA	NA	No	NA	HPRC,HGSVC,1KG-ONT	Yes	NA	NA	NA	NA	NA	NA
chr5:74203909	chr5-74203909-allele732417-139	INS	138	NA	0.0022692889561270802,0.001440922190201729,0.0,0.0,0.0	0.0019853	NA	NA	NA	NA	NA	NA	NA	NA	NA	No	NA	HGSVC	Yes	NA	NA	NA	NA	NA	NA
chr5:74221949	chr5-74221949-allele732589-3883	INS	3882	NA	0.040090771558245086,0.002881844380403458,0.0,0.0,0.0	0.0685097	NA	NA	NA	NA	NA	NA	NA	NA	NA	No	NA	HPRC,HGSVC,1KG-ONT	No	NA	NA	NA	NA	NA	NA
chr5:74249327	chr5-74249327-allele732877-1	DEL	70	NA	0.00529500756429652,0.010086455331412104,0.0,0.0,0.0	0.00155463	NA	NA	NA	NA	NA	NA	NA	NA	NA	No	NA	HGSVC,1KG-ONT	No	NA	NA	NA	NA	NA	NA
chr5:74353160	chr5-74353160-allele733379-1	DEL	318	NA	0.9198184568835098,0.7132564841498559,0.7738095238095238,0.8966202783300199,0.8169734151329243	0.0445658	NA	NA	NA	NA	NA	NA	NA	NA	NA	No	NA	HPRC,HGSVC,1KG-ONT	Yes	NA	NA	NA	NA	NA	NA
chr5:74423211	chr5-74423211-allele733852-325	INS	324	NA	0.0,0.0,0.000992063492063492,0.0,0.0	NA	NA	NA	NA	NA	NA	NA	NA	NA	NA	No	NA	HPRC,HGSVC,1KG-ONT	Yes	NA	NA	NA	NA	NA	NA
chr5:74423211	chr5-74423211-allele733851-323	INS	322	NA	0.0037821482602118004,0.05043227665706052,0.005952380952380952,0.08349900596421471,0.07770961145194274	0.0314969	NA	NA	NA	NA	NA	NA	NA	NA	NA	No	NA	HPRC,HGSVC,1KG-ONT	Yes	NA	NA	NA	NA	NA	NA
chr5:74435210	chr5-74435210-allele733981-941	INS	940	NA	0.00529500756429652,0.0,0.0,0.0,0.0	0.00947665	NA	NA	NA	NA	NA	NA	NA	NA	NA	No	NA	1KG-ONT	Yes	NA	NA	NA	NA	NA	NA
chr5:74503576	chr5-74503576-allele734529-1	DEL	68	NA	0.22844175491679275,0.17146974063400577,0.16964285714285715,0.21769383697813122,0.1196319018404908	0.0107935	NA	NA	NA	NA	NA	NA	NA	NA	NA	No	NA	HPRC,HGSVC,1KG-ONT	No	NA	NA	NA	NA	NA	NA
chr5:74519476	chr5-74519476-allele734682-1	DEL	2929	NA	0.0022692889561270802,0.0,0.0,0.0,0.0	0.00377908	NA	NA	NA	NA	NA	NA	NA	NA	enhancer	No	NA	HPRC	Yes	NA	NA	NA	NA	NA	NA
chr5:74519794	chr5-74519794-allele734687-312	INS	311	NA	0.015128593040847202,0.002881844380403458,0.0,0.0,0.0010224948875255625	0.0216148	NA	NA	NA	NA	NA	NA	NA	NA	NA	No	NA	1KG-ONT	Yes	NA	NA	NA	NA	NA	NA
chr5:74569532	chr5-74569532-allele735176-5627	INS	5626	NA	0.0007564296520423601,0.0,0.0,0.0,0.0	0.000918741	NA	NA	NA	NA	NA	NA	NA	NA	NA	No	NA	HPRC,1KG-ONT	No	NA	NA	NA	NA	NA	NA
chr5:74617034	chr5-74617034-allele735653-339	INS	338	NA	0.0226928895612708,0.001440922190201729,0.0,0.0009940357852882703,0.002044989775051125	0.0334197	NA	NA	NA	NA	NA	NA	NA	NA	NA	No	NA	HGSVC	Yes	NA	NA	NA	NA	NA	NA
chr5:74688336	chr5-74688336-allele736195-113	INS	112	NA	0.01664145234493192,0.002881844380403458,0.0,0.0,0.0	0.0261946	HEXB(2.7909e-06, 1.095)	HEXB(2.7909e-06, 1.095)	NA	NA	NA	NA	NA	NA	NA	No	NA	HPRC,HGSVC	No	NA	NA	NA	NA	NA	NA
chr5:74699482	chr5-74699482-allele736341-1	DEL	1433	NA	0.0022692889561270802,0.0,0.0,0.0,0.0	0.00377908	HEXB(2.7909e-06, 1.095)	HEXB(2.7909e-06, 1.095)	NA	NA	NA	NA	NA	NA	NA	No	NA	HPRC	Yes	NA	NA	NA	NA	NA	NA
chr5:74759251	chr5-74759251-allele736878-66	INS	65	NA	0.00680786686838124,0.0,0.0,0.0,0.0	0.0123139	GFM2(6.5374e-11, 1.066)	GFM2(6.5374e-11, 1.066)	NA	NA	NA	NA	NA	NA	NA	No	NA	HPRC,HGSVC,1KG-ONT	Yes	NA	NA	NA	NA	NA	NA
chr5:74759251	chr5-74759251-allele736876-64	INS	63	NA	0.0340393343419062,0.002881844380403458,0.0,0.0,0.0	0.0577141	GFM2(6.5374e-11, 1.066)	GFM2(6.5374e-11, 1.066)	NA	NA	NA	NA	NA	NA	NA	No	NA	HPRC,HGSVC,1KG-ONT	Yes	NA	NA	NA	NA	NA	NA
chr5:74759251	chr5-74759251-allele736872-65	INS	64	NA	0.028744326777609682,0.004322766570605188,0.00496031746031746,0.0,0.0	0.0373538	GFM2(6.5374e-11, 1.066)	GFM2(6.5374e-11, 1.066)	NA	NA	NA	NA	NA	NA	NA	No	NA	HPRC,HGSVC,1KG-ONT	Yes	NA	NA	NA	NA	NA	NA
chr5:74759251	chr5-74759251-allele736877-63	INS	62	NA	0.0015128593040847202,0.0,0.0,0.0,0.0	0.00234988	GFM2(6.5374e-11, 1.066)	GFM2(6.5374e-11, 1.066)	NA	NA	NA	NA	NA	NA	NA	No	NA	HPRC,HGSVC,1KG-ONT	Yes	NA	NA	NA	NA	NA	NA
chr5:74759251	chr5-74759251-allele736875-80	INS	79	NA	0.0015128593040847202,0.0,0.0,0.0,0.0	0.00234988	GFM2(6.5374e-11, 1.066)	GFM2(6.5374e-11, 1.066)	NA	NA	NA	NA	NA	NA	NA	No	NA	HPRC,HGSVC,1KG-ONT	Yes	NA	NA	NA	NA	NA	NA
chr5:74759251	chr5-74759251-allele736879-67	INS	66	NA	0.0022692889561270802,0.0,0.0,0.0,0.0	0.00377908	GFM2(6.5374e-11, 1.066)	GFM2(6.5374e-11, 1.066)	NA	NA	NA	NA	NA	NA	NA	No	NA	HPRC,HGSVC,1KG-ONT	Yes	NA	NA	NA	NA	NA	NA
chr5:74759251	chr5-74759251-allele736882-71	INS	70	NA	0.0,0.0,0.005952380952380952,0.0,0.0	0.000593574	GFM2(6.5374e-11, 1.066)	GFM2(6.5374e-11, 1.066)	NA	NA	NA	NA	NA	NA	NA	No	NA	HPRC,HGSVC,1KG-ONT	Yes	NA	NA	NA	NA	NA	NA
chr5:74910168	chr5-74910168-allele737852-1	DEL	166	NA	0.012102874432677761,0.001440922190201729,0.0,0.0,0.0	0.0199352	NA	NA	NA	NA	NA	NA	NA	NA	NA	No	NA	No	Yes	NA	NA	NA	NA	NA	NA
chr5:74941519	chr5-74941519-allele738255-1	DEL	272	NA	0.06883509833585477,0.001440922190201729,0.0,0.0,0.0	0.120263	NA	NA	NA	NA	NA	NA	NA	NA	NA	No	ID=chr5_74941523_74941537;MOTIFS=AT;STRUC=(AT)n	HPRC,HGSVC,1KG-ONT	No	NA	NA	NA	NA	NA	NA
chr5:74964828	chr5-74964828-allele738466-1	DEL	79	NA	0.0007564296520423601,0.004322766570605188,0.0,0.006958250497017893,0.0010224948875255625	0.000525255	NA	NA	NA	NA	NA	NA	NA	NA	NA	No	NA	No	Yes	NA	NA	NA	NA	NA	NA
chr5:74999635	chr5-74999635-allele738752-70	INS	69	0.953508	0.03479576399394856,0.043227665706051875,0.026785714285714284,0.09940357852882704,0.14008179959100203	0.0152828	NA	NA	NA	NA	NA	NA	NA	NA	NA	No	NA	HPRC,HGSVC,1KG-ONT	No	NA	LDL (standard GWA)(FAM169A-AS1 - RPL27AP5, rs72766558, 1E-20, 0.7487208543094483),LDL (weighted GWA)(FAM169A-AS1 - RPL27AP5, rs72766558, 1E-9, 0.7487208543094483)	Acute on chronic systolic heart failure(5.48%, 1.03%, 5.56, [1.63;18.93], 0.014718),Acute pancreatitis(6.85%, 1.42%, 5.11, [1.72;15.13], 0.00849),Adjustment disorder with depressed mood(10.96%, 3.10%, 3.85, [1.66;8.92], 0.003982),Anemia in chronic kidney disease(8.22%, 1.94%, 4.54, [1.7;12.08], 0.00634),Angina pectoris(9.59%, 2.45%, 4.22, [1.71;10.4], 0.004559),Benign hypertensive renal disease with renal failure(6.85%, 1.55%, 4.68, [1.6;13.66], 0.01123),Cardiac arrhythmia(17.81%, 8.90%, 2.22, [1.16;4.24], 0.021186),Cardiomyopathy(8.22%, 1.81%, 4.87, [1.81;13.08], 0.004857),Chronic congestive heart failure(5.48%, 1.42%, 4.03, [1.25;12.98], 0.033269),Chronic systolic heart failure(6.85%, 1.68%, 4.31, [1.49;12.45], 0.01452),Coronary atherosclerosis(8.22%, 2.97%, 2.93, [1.15;7.44], 0.031801),Hemorrhage of rectum and anus(15.07%, 6.19%, 2.69, [1.33;5.44], 0.012604),Hyperkalemia(8.22%, 2.32%, 3.77, [1.45;9.81], 0.012754),Hypertensive heart and renal disease with (congestive) heart failure(5.48%, 1.16%, 4.93, [1.48;16.44], 0.019893),Hypo-osmolality and or hyponatremia(12.33%, 2.58%, 5.31, [2.32;12.14], 0.00039),Hypokalemia(17.81%, 9.68%, 2.02, [1.06;3.86], 0.042093),Irritable bowel syndrome(10.96%, 3.87%, 3.06, [1.35;6.94], 0.012085),Irritable bowel syndrome with diarrhea(5.48%, 0.77%, 7.43, [2.05;26.96], 0.007135),Renal failure syndrome(5.48%, 0.77%, 7.43, [2.05;26.96], 0.007135),Spinal cord disease(6.85%, 1.68%, 4.31, [1.49;12.45], 0.01452),Systolic heart failure(5.48%, 0.90%, 6.36, [1.82;22.26], 0.010488),Transient cerebral ischemia(8.22%, 1.16%, 7.62, [2.63;22.06], 0.00089),Vitamin D deficiency(15.07%, 26.58%, 0.49, [0.25;0.95], 0.034673)	NA	NA	NA
chr5:75027968	chr5-75027968-allele739002-314	INS	313	NA	0.21104387291981846,0.023054755043227664,0.0,0.0019880715705765406,0.0	0.308626	GCNT4(0.0013309, 0.8)	NA	NA	NA	NA	NA	NA	NA	NA	No	NA	HPRC,HGSVC,1KG-ONT	Yes	NA	NA	NA	NA	NA	NA
chr5:75027968	chr5-75027968-allele739004-313	INS	312	NA	0.0015128593040847202,0.0,0.0,0.0,0.0	0.00234988	GCNT4(0.0013309, 0.8)	NA	NA	NA	NA	NA	NA	NA	NA	No	NA	HPRC,HGSVC,1KG-ONT	Yes	NA	NA	NA	NA	NA	NA
chr5:75027968	chr5-75027968-allele739003-315	INS	314	NA	0.007564296520423601,0.0,0.0,0.0,0.0	0.0137297	GCNT4(0.0013309, 0.8)	NA	NA	NA	NA	NA	NA	NA	NA	No	NA	HPRC,HGSVC,1KG-ONT	Yes	NA	NA	NA	NA	NA	NA
chr5:75034898	chr5-75034898-allele739090-106	INS	105	NA	0.2201210287443268,0.023054755043227664,0.001984126984126984,0.0019880715705765406,0.0	0.318269	GCNT4(0.0013309, 0.8)	NA	NA	NA	NA	NA	NA	NA	NA	No	NA	HPRC,HGSVC,1KG-ONT	No	NA	NA	NA	NA	NA	NA
chr5:75034898	chr5-75034898-allele739096-105	INS	104	NA	0.0037821482602118004,0.0,0.006944444444444444,0.0,0.0	0.00022888	GCNT4(0.0013309, 0.8)	NA	NA	NA	NA	NA	NA	NA	NA	No	NA	HPRC,HGSVC,1KG-ONT	No	NA	NA	NA	NA	NA	NA
chr5:75034898	chr5-75034898-allele739092-176	INS	175	NA	0.0226928895612708,0.001440922190201729,0.0,0.0,0.0	0.039386	GCNT4(0.0013309, 0.8)	NA	NA	NA	NA	NA	NA	NA	NA	No	NA	HGSVC	No	NA	NA	NA	NA	NA	NA
chr5:75034898	chr5-75034898-allele739093-70	INS	69	NA	0.01361573373676248,0.04610951008645533,0.000992063492063492,0.09542743538767395,0.0869120654396728	0.0215432	GCNT4(0.0013309, 0.8)	NA	NA	NA	NA	NA	NA	NA	NA	No	NA	HPRC,HGSVC	No	NA	NA	NA	NA	NA	NA
chr5:75034898	chr5-75034898-allele739091-141	INS	140	NA	0.0,0.001440922190201729,0.0,0.0,0.0	NA	GCNT4(0.0013309, 0.8)	NA	NA	NA	NA	NA	NA	NA	NA	No	NA	HPRC,HGSVC,1KG-ONT	No	NA	NA	NA	NA	NA	NA
chr5:75034898	chr5-75034898-allele739094-1	DEL	70	NA	0.00832072617246596,0.0,0.0,0.0,0.0	0.0151436	GCNT4(0.0013309, 0.8)	NA	NA	NA	NA	NA	NA	NA	NA	No	NA	1KG-ONT	No	NA	NA	NA	NA	NA	NA
chr5:75035125	chr5-75035125-allele739106-141	INS	140	NA	0.0,0.001440922190201729,0.0,0.0,0.0	NA	GCNT4(0.0013309, 0.8)	NA	NA	NA	NA	NA	NA	NA	NA	No	NA	HPRC,HGSVC,1KG-ONT	No	NA	NA	NA	NA	NA	NA
chr5:75035125	chr5-75035125-allele739105-71	INS	70	NA	0.0030257186081694403,0.002881844380403458,0.0,0.0,0.0	0.00206069	GCNT4(0.0013309, 0.8)	NA	NA	NA	NA	NA	NA	NA	NA	No	NA	HPRC,HGSVC	No	NA	NA	NA	NA	NA	NA
chr5:75128422	chr5-75128422-allele739503-4456	INS	4455	0.958505	0.8948562783661119,0.4020172910662824,0.4226190476190476,0.3866799204771372,0.5869120654396728	0.320399	ANKRD31(3.0539e-24, 0.844)	NA	NA	NA	NA	NA	NA	NA	NA	No	NA	HPRC,HGSVC,1KG-ONT	No	ENSG00000164346.10(0.007478604262809475),ENSG00000171617.15(1.7093366427396655e-05)	LDL cholesterol levels(GCNT4 - ANKRD31, rs10214239, 7E-12, 0.9170268911174053),Total cholesterol levels(GCNT4 - ANKRD31, rs10214239, 3E-10, 0.9170268911174053),Multi-trait sex score(ANKRD31, rs11954242, 2E-8, 0.9253773639808056),BMI (standard GWA)(ANKRD31, rs7707394, 5E-14, 0.9240489331966489),LDL (standard GWA)(ANKRD31, rs7707394, 8E-45, 0.9240489331966489),LDL (weighted GWA)(ANKRD31, rs7707394, 5E-18, 0.9240489331966489),Total cholesterol levels(ANKRD31, rs12514813, 2E-11, 0.9073573352334293),LDL cholesterol levels(ANKRD31, rs7341121, 6E-13, 0.9240489331966489),Body mass index(ANKRD31, rs4704187, 7E-29, 0.5844301304451641),Multi-trait sex score(ANKRD31, rs4704187, 3E-9, 0.5844301304451641),Whole body fat free mass (UKB data field 23101)(ANKRD31, rs4704187, 9E-12, 0.5844301304451641),Whole body fat mass (UKB data field 23100)(ANKRD31, rs4704187, 2E-16, 0.5844301304451641)	Acquired deformity of ankle AND/OR foot(1.35%, 5.50%, 0.24, [0.08;0.66], 0.010647),Acquired deformity of toe(1.49%, 4.59%, 0.31, [0.11;0.92], 0.043541),Anemia in chronic kidney disease(2.03%, 5.50%, 0.36, [0.14;0.94], 0.041994),Anemia of chronic disease(1.76%, 6.42%, 0.26, [0.1;0.67], 0.008887),Arthropathy(6.22%, 11.93%, 0.49, [0.26;0.94], 0.04125),Arthropathy of knee joint(4.74%, 10.09%, 0.44, [0.22;0.9], 0.037262),Astigmatism(5.41%, 11.93%, 0.42, [0.22;0.82], 0.017135),Benign neoplasm of transverse colon(2.98%, 7.34%, 0.39, [0.17;0.89], 0.044315),Chondromalacia of patella(2.30%, 6.42%, 0.34, [0.14;0.85], 0.025542),Erythema of skin(2.03%, 5.50%, 0.36, [0.14;0.94], 0.041994),Genital herpes simplex(1.35%, 4.59%, 0.29, [0.1;0.85], 0.033262),Gout(2.84%, 7.34%, 0.37, [0.16;0.86], 0.024085),Kidney stone(3.65%, 8.26%, 0.42, [0.19;0.92], 0.038158),Knee joint effusion(6.50%, 15.60%, 0.38, [0.21;0.68], 0.002938),Miscarriage without complication(1.76%, 5.50%, 0.31, [0.11;0.83], 0.026051),Myopia(9.20%, 19.27%, 0.43, [0.25;0.73], 0.003756),Pruritic disorder(4.06%, 10.09%, 0.38, [0.18;0.78], 0.013531),Pyelonephritis(1.08%, 4.59%, 0.23, [0.07;0.71], 0.017619),Regular astigmatism(2.71%, 8.26%, 0.31, [0.14;0.7], 0.007425),Retention of urine(2.44%, 6.42%, 0.36, [0.15;0.89], 0.031791),Tinea corporis(1.35%, 4.59%, 0.29, [0.1;0.85], 0.033262),Type 2 diabetes mellitus(12.31%, 5.50%, 2.41, [1.03;5.65], 0.035982)	NA	NA	NA
chr5:75206228	chr5-75206228-allele739888-1	DEL	50	NA	0.0015128593040847202,0.0,0.0,0.0,0.0	0.00234988	ANKRD31(3.0539e-24, 0.844)	NA	NA	NA	NA	NA	NA	NA	NA	No	NA	HPRC,1KG-ONT	No	NA	NA	NA	NA	NA	NA
chr5:75206230	chr5-75206230-allele739892-1	DEL	50	NA	0.0007564296520423601,0.0,0.0,0.0,0.0	0.000918741	ANKRD31(3.0539e-24, 0.844)	NA	NA	NA	NA	NA	NA	NA	NA	No	NA	HPRC,1KG-ONT	No	NA	NA	NA	NA	NA	NA
chr5:75206231	chr5-75206231-allele739894-1	DEL	51	NA	0.4130105900151286,0.34293948126801155,0.34226190476190477,0.3220675944333996,0.49591002044989774	0.0020886	ANKRD31(3.0539e-24, 0.844)	NA	NA	NA	NA	NA	NA	NA	NA	No	NA	HPRC,1KG-ONT	No	NA	NA	NA	NA	NA	NA
chr5:75206231	chr5-75206231-allele739897-1	DEL	53	NA	0.00680786686838124,0.0,0.0,0.0,0.0	0.0123139	ANKRD31(3.0539e-24, 0.844)	NA	NA	NA	NA	NA	NA	NA	NA	No	NA	HPRC,1KG-ONT	No	NA	NA	NA	NA	NA	NA
chr5:75206234	chr5-75206234-allele739907-1	DEL	50	NA	0.01059001512859304,0.0,0.0,0.0,0.0	0.0193014	ANKRD31(3.0539e-24, 0.844)	NA	NA	NA	NA	NA	NA	NA	NA	No	NA	HPRC,1KG-ONT	No	NA	NA	NA	NA	NA	NA
chr5:75206235	chr5-75206235-allele739910-1	DEL	53	NA	0.27155824508320725,0.040345821325648415,0.0744047619047619,0.02385685884691849,0.00408997955010225	0.26415	ANKRD31(3.0539e-24, 0.844)	NA	NA	NA	NA	NA	NA	NA	NA	No	NA	HPRC,1KG-ONT	No	NA	NA	NA	NA	NA	NA
chr5:75206236	chr5-75206236-allele739914-1	DEL	52	NA	0.0037821482602118004,0.0,0.0,0.0,0.0	0.00663171	ANKRD31(3.0539e-24, 0.844)	NA	NA	NA	NA	NA	NA	NA	NA	No	NA	HPRC,1KG-ONT	No	NA	NA	NA	NA	NA	NA
chr5:75206236	chr5-75206236-allele739912-1	DEL	50	NA	0.0022692889561270802,0.004322766570605188,0.00992063492063492,0.011928429423459244,0.013292433537832311	0.00338832	ANKRD31(3.0539e-24, 0.844)	NA	NA	NA	NA	NA	NA	NA	NA	No	NA	HPRC,1KG-ONT	No	NA	NA	NA	NA	NA	NA
chr5:75206236	chr5-75206236-allele739913-1	DEL	54	NA	0.012859304084720122,0.008645533141210375,0.0,0.0,0.0	0.0131809	ANKRD31(3.0539e-24, 0.844)	NA	NA	NA	NA	NA	NA	NA	NA	No	NA	HPRC,1KG-ONT	No	NA	NA	NA	NA	NA	NA
chr5:75206237	chr5-75206237-allele739915-1	DEL	53	NA	0.00529500756429652,0.0,0.0,0.0,0.0	0.00947665	ANKRD31(3.0539e-24, 0.844)	NA	NA	NA	NA	NA	NA	NA	NA	No	NA	HPRC,1KG-ONT	No	NA	NA	NA	NA	NA	NA
chr5:75206237	chr5-75206237-allele739916-1	DEL	51	NA	0.00680786686838124,0.0,0.003968253968253968,0.0,0.0	0.00579224	ANKRD31(3.0539e-24, 0.844)	NA	NA	NA	NA	NA	NA	NA	NA	No	NA	HPRC,1KG-ONT	No	NA	NA	NA	NA	NA	NA
chr5:75262827	chr5-75262827-allele740460-220	INS	219	NA	0.06127080181543117,0.002881844380403458,0.0,0.0009940357852882703,0.0	0.103315	NA	NA	NA	NA	NA	NA	NA	NA	NA	Yes	NA	HGSVC,1KG-ONT	Yes	NA	NA	NA	NA	NA	NA
chr5:75269391	chr5-75269391-allele740533-1	DEL	58	NA	0.07715582450832073,0.005763688760806916,0.005952380952380952,0.0,0.0	0.117159	NA	NA	NA	NA	NA	NA	NA	NA	NA	No	NA	HPRC,HGSVC,1KG-ONT	No	NA	NA	NA	NA	NA	NA
chr5:75269391	chr5-75269391-allele740534-1	DEL	75	NA	0.0,0.004322766570605188,0.0,0.005964214711729622,0.0	0.00114796	NA	NA	NA	NA	NA	NA	NA	NA	NA	No	NA	HPRC,HGSVC,1KG-ONT	No	NA	NA	NA	NA	NA	NA
chr5:75270701	chr5-75270701-allele740581-367	INS	366	NA	0.0015128593040847202,0.0,0.0,0.0,0.0	0.00234988	NA	NA	NA	NA	NA	NA	NA	NA	NA	No	NA	No	No	NA	NA	NA	NA	NA	NA
chr5:75270774	chr5-75270774-allele740588-1	DEL	367	NA	0.05143721633888049,0.007204610951008645,0.001984126984126984,0.004970178926441352,0.0	0.0701663	NA	NA	NA	NA	NA	NA	NA	NA	NA	No	NA	HPRC,HGSVC,1KG-ONT	Yes	NA	NA	NA	NA	NA	NA
chr5:75270815	chr5-75270815-allele740591-52	INS	51	NA	0.0,0.0,0.0,0.0009940357852882703,0.0	NA	NA	NA	NA	NA	NA	NA	NA	NA	NA	No	NA	No	No	NA	NA	NA	NA	NA	NA
chr5:75270850	chr5-75270850-allele740596-51	INS	50	NA	0.1475037821482602,0.059077809798270896,0.051587301587301584,0.027833001988071572,0.005112474437627812	0.0999981	NA	NA	NA	NA	NA	NA	NA	NA	NA	No	NA	No	No	NA	NA	NA	NA	NA	NA
chr5:75271100	chr5-75271100-allele740635-1	DEL	50	NA	0.00832072617246596,0.018731988472622477,0.018849206349206348,0.019880715705765408,0.05725971370143149	0.00884123	NA	NA	NA	NA	NA	NA	NA	NA	NA	No	NA	No	No	NA	NA	NA	NA	NA	NA
chr5:75271163	chr5-75271163-allele740639-1	DEL	175	NA	0.0,0.0,0.002976190476190476,0.0,0.0	3.94758e-05	NA	NA	NA	NA	NA	NA	NA	NA	NA	No	NA	HGSVC	No	NA	NA	NA	NA	NA	NA
chr5:75318158	chr5-75318158-allele741094-53	INS	52	NA	0.0,0.0,0.0,0.0019880715705765406,0.0	NA	NA	NA	NA	NA	NA	NA	NA	NA	NA	No	NA	No	No	NA	NA	NA	NA	NA	NA
chr5:75358141	chr5-75358141-allele741487-322	INS	321	NA	0.0015128593040847202,0.0,0.0,0.0,0.0	0.00234988	CERT1(0.103, 0.656),HMGCR(0.99943, 0.447)	HMGCR(0.99943, 0.447)	NA	NA	NA	NA	NA	NA	NA	No	NA	HPRC,HGSVC,1KG-ONT	Yes	NA	NA	NA	NA	NA	NA
chr5:75358141	chr5-75358141-allele741486-321	INS	320	NA	0.09757942511346444,0.008645533141210375,0.0,0.0,0.0	0.15809	CERT1(0.103, 0.656),HMGCR(0.99943, 0.447)	HMGCR(0.99943, 0.447)	NA	NA	NA	NA	NA	NA	NA	No	NA	HPRC,HGSVC,1KG-ONT	Yes	NA	NA	NA	NA	NA	NA
chr5:75388590	chr5-75388590-allele741696-74	INS	73	NA	0.0,0.001440922190201729,0.0,0.003976143141153081,0.006134969325153374	0.00151771	CERT1(0.103, 0.656)	NA	NA	NA	NA	NA	NA	NA	NA	No	NA	HPRC,HGSVC	No	NA	NA	NA	NA	NA	NA
chr5:75388590	chr5-75388590-allele741697-70	INS	69	NA	0.0007564296520423601,0.002881844380403458,0.000992063492063492,0.0019880715705765406,0.018404907975460124	0.00255092	CERT1(0.103, 0.656)	NA	NA	NA	NA	NA	NA	NA	NA	No	NA	HPRC,HGSVC,1KG-ONT	No	NA	NA	NA	NA	NA	NA
chr5:75388599	chr5-75388599-allele741707-54	INS	53	NA	0.0022692889561270802,0.0,0.0,0.0,0.0	0.00377908	CERT1(0.103, 0.656)	NA	NA	NA	NA	NA	NA	NA	NA	No	NA	HPRC,HGSVC,1KG-ONT	Yes	NA	NA	NA	NA	NA	NA
chr5:75388599	chr5-75388599-allele741702-68	INS	67	NA	0.0,0.0,0.003968253968253968,0.0,0.02965235173824131	0.00549983	CERT1(0.103, 0.656)	NA	NA	NA	NA	NA	NA	NA	NA	No	NA	HPRC,HGSVC,1KG-ONT	No	NA	NA	NA	NA	NA	NA
chr5:75388599	chr5-75388599-allele741699-64	INS	63	NA	0.0,0.002881844380403458,0.0,0.02584493041749503,0.016359918200409	0.00761383	CERT1(0.103, 0.656)	NA	NA	NA	NA	NA	NA	NA	NA	No	NA	HPRC,HGSVC,1KG-ONT	Yes	NA	NA	NA	NA	NA	NA
chr5:75388599	chr5-75388599-allele741708-101	INS	100	NA	0.0,0.0,0.005952380952380952,0.0,0.0	0.000593574	CERT1(0.103, 0.656)	NA	NA	NA	NA	NA	NA	NA	NA	No	NA	No	No	NA	NA	NA	NA	NA	NA
chr5:75388599	chr5-75388599-allele741705-54	INS	53	NA	0.0007564296520423601,0.0,0.0,0.0,0.0	0.000918741	CERT1(0.103, 0.656)	NA	NA	NA	NA	NA	NA	NA	NA	No	NA	HPRC,HGSVC,1KG-ONT	Yes	NA	NA	NA	NA	NA	NA
chr5:75388599	chr5-75388599-allele741704-62	INS	61	NA	0.006051437216338881,0.004322766570605188,0.023809523809523808,0.012922465208747515,0.012269938650306749	0.00217892	CERT1(0.103, 0.656)	NA	NA	NA	NA	NA	NA	NA	NA	No	NA	HPRC,HGSVC,1KG-ONT	Yes	NA	NA	NA	NA	NA	NA
chr5:75388599	chr5-75388599-allele741706-68	INS	67	NA	0.0,0.0,0.00496031746031746,0.002982107355864811,0.011247443762781187	0.00294382	CERT1(0.103, 0.656)	NA	NA	NA	NA	NA	NA	NA	NA	No	NA	HPRC,HGSVC,1KG-ONT	No	NA	NA	NA	NA	NA	NA
chr5:75388599	chr5-75388599-allele741703-67	INS	66	NA	0.0,0.0,0.0,0.0009940357852882703,0.0010224948875255625	NA	CERT1(0.103, 0.656)	NA	NA	NA	NA	NA	NA	NA	NA	No	NA	HPRC,HGSVC,1KG-ONT	No	NA	NA	NA	NA	NA	NA
chr5:75388599	chr5-75388599-allele741709-93	INS	92	NA	0.0030257186081694403,0.002881844380403458,0.0,0.0,0.017382413087934562	NA	CERT1(0.103, 0.656)	NA	NA	NA	NA	NA	NA	NA	NA	No	NA	HPRC	No	NA	NA	NA	NA	NA	NA
chr5:75388599	chr5-75388599-allele741700-58	INS	57	NA	0.0113464447806354,0.0,0.00992063492063492,0.0,0.0	0.00692212	CERT1(0.103, 0.656)	NA	NA	NA	NA	NA	NA	NA	NA	No	NA	HPRC,HGSVC,1KG-ONT	Yes	NA	NA	NA	NA	NA	NA
chr5:75388601	chr5-75388601-allele741735-60	INS	59	NA	0.0113464447806354,0.0,0.00496031746031746,0.0,0.009202453987730062	0.00439057	CERT1(0.103, 0.656)	NA	NA	NA	NA	NA	NA	NA	NA	No	NA	HPRC,HGSVC,1KG-ONT	Yes	NA	NA	NA	NA	NA	NA
chr5:75482952	chr5-75482952-allele742227-244	INS	243	NA	0.0,0.0,0.0,0.006958250497017893,0.005112474437627812	0.00161686	CERT1(0.103, 0.656)	NA	NA	NA	NA	NA	NA	NA	NA	No	NA	No	Yes	NA	NA	NA	NA	NA	NA
chr5:75503830	chr5-75503830-allele742362-63	INS	62	NA	0.0,0.008645533141210375,0.0,0.0,0.0	0.000593574	CERT1(0.103, 0.656)	NA	NA	NA	NA	NA	NA	NA	NA	No	NA	No	Yes	NA	NA	NA	NA	NA	NA
chr5:75503830	chr5-75503830-allele742364-94	INS	93	NA	0.0037821482602118004,0.0,0.0,0.0,0.0	0.00663171	CERT1(0.103, 0.656)	NA	NA	NA	NA	NA	NA	NA	NA	No	NA	HPRC,HGSVC,1KG-ONT	Yes	NA	NA	NA	NA	NA	NA
chr5:75503830	chr5-75503830-allele742363-94	INS	93	NA	0.05143721633888049,0.207492795389049,0.1775793650793651,0.13618290258449303,0.1687116564417178	0.0559766	CERT1(0.103, 0.656)	NA	NA	NA	NA	NA	NA	NA	NA	No	NA	HPRC,HGSVC,1KG-ONT	Yes	NA	NA	NA	NA	NA	NA
chr5:75503832	chr5-75503832-allele742367-186	INS	185	NA	0.02118003025718608,0.018731988472622477,0.0,0.004970178926441352,0.0	0.0139419	CERT1(0.103, 0.656)	NA	NA	NA	NA	NA	NA	NA	NA	No	NA	HPRC,HGSVC	No	NA	NA	NA	NA	NA	NA
chr5:75503832	chr5-75503832-allele742369-155	INS	154	NA	0.0007564296520423601,0.001440922190201729,0.0,0.0,0.0	NA	CERT1(0.103, 0.656)	NA	NA	NA	NA	NA	NA	NA	NA	No	NA	HPRC,HGSVC	Yes	NA	NA	NA	NA	NA	NA
chr5:75503863	chr5-75503863-allele742374-93	INS	92	NA	0.0015128593040847202,0.005763688760806916,0.0,0.0009940357852882703,0.0081799591002045	9.78865e-05	CERT1(0.103, 0.656)	NA	NA	NA	NA	NA	NA	NA	NA	No	NA	HPRC,HGSVC,1KG-ONT	Yes	NA	NA	NA	NA	NA	NA
chr5:75503863	chr5-75503863-allele742373-124	INS	123	0.976694	0.05597579425113464,0.04755043227665706,0.05952380952380952,0.09145129224652088,0.15030674846625766	0.00724726	CERT1(0.103, 0.656)	NA	NA	NA	NA	NA	NA	NA	NA	No	NA	HPRC,HGSVC,1KG-ONT	Yes	NA	Collagen type IV alpha-3-binding protein levels(CERT1, rs9791146, 6E-23, 0.9448924115166699)	Achilles tendinitis(4.49%, 1.32%, 3.53, [1.08;11.48], 0.049888),Adjustment disorder with anxious mood(4.49%, 1.05%, 4.42, [1.3;14.98], 0.029053),Complication due to diabetes mellitus(12.36%, 5.27%, 2.54, [1.25;5.14], 0.015419),Congestive heart failure(10.11%, 4.87%, 2.2, [1.02;4.71], 0.047838),Gastrointestinal hemorrhage(7.87%, 2.64%, 3.15, [1.3;7.68], 0.017038),Hyperkalemia(6.74%, 2.37%, 2.98, [1.15;7.71], 0.031976),Hypertensive heart and renal disease with (congestive) heart failure(4.49%, 1.19%, 3.92, [1.18;13.01], 0.038664),Pleural effusion(10.11%, 3.16%, 3.45, [1.55;7.67], 0.004754),Pneumothorax(4.49%, 0.92%, 5.06, [1.45;17.62], 0.021028),Polyneuropathy due to type 2 diabetes mellitus(7.87%, 2.90%, 2.86, [1.19;6.9], 0.025128),Rheumatoid arthritis(6.74%, 2.50%, 2.82, [1.09;7.25], 0.038601),Secondary diabetes mellitus(4.49%, 1.05%, 4.42, [1.3;14.98], 0.029053),Sjögren's syndrome(4.49%, 1.32%, 3.53, [1.08;11.48], 0.049888),Thrombocytopenic disorder(6.74%, 2.37%, 2.98, [1.15;7.71], 0.031976)	NA	NA	NA
chr5:75503863	chr5-75503863-allele742376-154	INS	153	NA	0.0,0.005763688760806916,0.0,0.0,0.0	0.000224143	CERT1(0.103, 0.656)	NA	NA	NA	NA	NA	NA	NA	NA	No	NA	HPRC,HGSVC	Yes	NA	NA	NA	NA	NA	NA
chr5:75503870	chr5-75503870-allele742396-272	INS	271	NA	0.0007564296520423601,0.0,0.0,0.0,0.0	0.000918741	CERT1(0.103, 0.656)	NA	NA	NA	NA	NA	NA	NA	NA	No	NA	HPRC,HGSVC	No	NA	NA	NA	NA	NA	NA
chr5:75503870	chr5-75503870-allele742395-184	INS	183	NA	0.0007564296520423601,0.001440922190201729,0.0,0.0,0.0	NA	CERT1(0.103, 0.656)	NA	NA	NA	NA	NA	NA	NA	NA	No	NA	HPRC,HGSVC	No	NA	NA	NA	NA	NA	NA
chr5:75503870	chr5-75503870-allele742379-153	INS	152	0.841021	0.10363086232980333,0.10518731988472622,0.17063492063492064,0.11829025844930417,0.18609406952965235	0.00781788	CERT1(0.103, 0.656)	NA	NA	NA	NA	NA	NA	NA	NA	No	NA	HPRC,HGSVC	Yes	NA	Low density lipoprotein cholesterol levels(CERT1, rs10067900, 2E-12, 0.5780902906784239)	Bursitis of right shoulder(2.22%, 0.56%, 4.02, [1.03;15.64], 0.044884),Chronic gastritis(1.27%, 3.94%, 0.31, [0.11;0.92], 0.0337),Combined form of senile cataract(0.95%, 3.56%, 0.26, [0.08;0.89], 0.023775),Conjunctival hemorrhage(0.32%, 2.06%, 0.15, [0.02;1.18], 0.038306),Depressive disorder(22.86%, 16.89%, 1.46, [1.03;2.06], 0.037501),Epidermoid cyst(0.32%, 3.56%, 0.09, [0.01;0.65], 0.00164),Eustachian tube disorder(0.95%, 3.38%, 0.28, [0.08;0.94], 0.037151),Gastritis(3.81%, 8.26%, 0.44, [0.23;0.85], 0.014291),Gastrointestinal hemorrhage(1.59%, 4.13%, 0.38, [0.14;1.0], 0.043949),Genitourinary tract hemorrhage(6.67%, 10.88%, 0.59, [0.35;0.98], 0.049892),Hearing loss(2.86%, 6.19%, 0.45, [0.21;0.94], 0.033037),Hematuria syndrome(9.21%, 5.25%, 1.83, [1.07;3.14], 0.032737),Hemorrhoids(9.21%, 16.51%, 0.51, [0.33;0.8], 0.002748),Hidradenitis(0.32%, 2.25%, 0.14, [0.02;1.07], 0.03849),Hypersomnia with sleep apnea(2.86%, 0.75%, 3.89, [1.19;12.74], 0.020715),Hypo-osmolality and or hyponatremia(5.40%, 2.25%, 2.48, [1.17;5.26], 0.018599),Iron deficiency(1.27%, 4.32%, 0.29, [0.1;0.83], 0.014504),Iron deficiency anemia(11.43%, 17.45%, 0.61, [0.4;0.92], 0.022555),Lumbosacral spondylosis without myelopathy(5.71%, 9.76%, 0.56, [0.32;0.98], 0.039425),Orthostatic hypotension(0.63%, 3.00%, 0.21, [0.05;0.9], 0.024343),Pre-eclampsia(0.32%, 2.06%, 0.15, [0.02;1.18], 0.038306),Pure hypercholesterolemia(19.37%, 12.57%, 1.67, [1.14;2.44], 0.009668),Pyelonephritis(0.32%, 2.25%, 0.14, [0.02;1.07], 0.03849),Pyogenic infection of skin and subcutaneous tissues caused by bacterium(0.32%, 2.81%, 0.11, [0.01;0.84], 0.008015),Sebaceous cyst of skin(2.22%, 6.00%, 0.36, [0.16;0.82], 0.010607),Senile hyperkeratosis(2.86%, 6.00%, 0.46, [0.22;0.98], 0.046065),Sensorineural hearing loss(1.90%, 4.88%, 0.38, [0.15;0.93], 0.038465),Spinal stenosis of lumbosacral region(2.54%, 0.56%, 4.6, [1.21;17.48], 0.023344),Tinea pedis(2.22%, 5.07%, 0.43, [0.18;0.99], 0.046189),Type 2 diabetes mellitus without complication(27.62%, 21.20%, 1.42, [1.03;1.96], 0.036471),Dysplasia of cervix(1.32%, 5.17%, 0.25, [0.07;0.84], 0.014913)	NA	NA	NA
chr5:75503870	chr5-75503870-allele742382-215	INS	214	NA	0.07034795763993948,0.008645533141210375,0.000992063492063492,0.0009940357852882703,0.012269938650306749	0.0898331	CERT1(0.103, 0.656)	NA	NA	NA	NA	NA	NA	NA	NA	No	NA	HPRC,HGSVC	No	NA	NA	NA	NA	NA	NA
chr5:75503870	chr5-75503870-allele742398-241	INS	240	NA	0.0037821482602118004,0.0,0.0,0.0,0.0	0.00663171	CERT1(0.103, 0.656)	NA	NA	NA	NA	NA	NA	NA	NA	No	NA	HPRC,HGSVC	No	NA	NA	NA	NA	NA	NA
chr5:75503870	chr5-75503870-allele742410-215	INS	214	NA	0.0007564296520423601,0.0,0.0,0.0,0.0	0.000918741	CERT1(0.103, 0.656)	NA	NA	NA	NA	NA	NA	NA	NA	No	NA	HPRC,HGSVC	No	NA	NA	NA	NA	NA	NA
chr5:75503870	chr5-75503870-allele742390-215	INS	214	NA	0.02118003025718608,0.002881844380403458,0.007936507936507936,0.004970178926441352,0.0081799591002045	0.0104975	CERT1(0.103, 0.656)	NA	NA	NA	NA	NA	NA	NA	NA	No	NA	HPRC,HGSVC	No	NA	NA	NA	NA	NA	NA
chr5:75503870	chr5-75503870-allele742387-260	INS	259	NA	0.007564296520423601,0.0,0.0,0.0,0.0	0.0137297	CERT1(0.103, 0.656)	NA	NA	NA	NA	NA	NA	NA	NA	No	NA	HPRC,HGSVC	No	NA	NA	NA	NA	NA	NA
chr5:75503870	chr5-75503870-allele742393-210	INS	209	NA	0.0030257186081694403,0.0,0.0,0.0,0.0	0.00520636	CERT1(0.103, 0.656)	NA	NA	NA	NA	NA	NA	NA	NA	No	NA	HPRC,HGSVC	No	NA	NA	NA	NA	NA	NA
chr5:75503870	chr5-75503870-allele742384-246	INS	245	NA	0.03328290468986384,0.005763688760806916,0.0,0.0,0.0	0.0523532	CERT1(0.103, 0.656)	NA	NA	NA	NA	NA	NA	NA	NA	No	NA	HPRC,HGSVC	No	NA	NA	NA	NA	NA	NA
chr5:75503870	chr5-75503870-allele742394-215	INS	214	NA	0.0007564296520423601,0.004322766570605188,0.0,0.005964214711729622,0.0	0.000199544	CERT1(0.103, 0.656)	NA	NA	NA	NA	NA	NA	NA	NA	No	NA	HPRC,HGSVC	No	NA	NA	NA	NA	NA	NA
chr5:75503870	chr5-75503870-allele742400-184	INS	183	NA	0.006051437216338881,0.001440922190201729,0.0,0.0019880715705765406,0.0	0.00572634	CERT1(0.103, 0.656)	NA	NA	NA	NA	NA	NA	NA	NA	No	NA	HPRC,HGSVC	No	NA	NA	NA	NA	NA	NA
chr5:75503870	chr5-75503870-allele742402-215	INS	214	NA	0.0007564296520423601,0.0,0.0,0.0,0.0	0.000918741	CERT1(0.103, 0.656)	NA	NA	NA	NA	NA	NA	NA	NA	No	NA	HPRC,HGSVC	No	NA	NA	NA	NA	NA	NA
chr5:75503870	chr5-75503870-allele742380-184	INS	183	NA	0.283661119515885,0.3270893371757925,0.27976190476190477,0.4821073558648111,0.2934560327198364	0.00864609	CERT1(0.103, 0.656)	NA	NA	NA	NA	NA	NA	NA	NA	No	NA	HPRC,HGSVC	No	NA	NA	NA	NA	NA	NA
chr5:75503870	chr5-75503870-allele742397-148	INS	147	NA	0.0015128593040847202,0.0,0.0,0.0,0.0	0.00234988	CERT1(0.103, 0.656)	NA	NA	NA	NA	NA	NA	NA	NA	No	NA	HPRC,HGSVC	Yes	NA	NA	NA	NA	NA	NA
chr5:75503870	chr5-75503870-allele742377-122	INS	121	NA	0.0015128593040847202,0.0,0.0,0.0,0.0	0.00234988	CERT1(0.103, 0.656)	NA	NA	NA	NA	NA	NA	NA	NA	No	NA	HPRC,HGSVC,1KG-ONT	Yes	NA	NA	NA	NA	NA	NA
chr5:75503870	chr5-75503870-allele742392-184	INS	183	NA	0.0037821482602118004,0.018731988472622477,0.0,0.02982107355864811,0.012269938650306749	0.00468602	CERT1(0.103, 0.656)	NA	NA	NA	NA	NA	NA	NA	NA	No	NA	HPRC,HGSVC	No	NA	NA	NA	NA	NA	NA
chr5:75503870	chr5-75503870-allele742378-277	INS	276	NA	0.01588502269288956,0.001440922190201729,0.002976190476190476,0.0009940357852882703,0.0	0.0196874	CERT1(0.103, 0.656)	NA	NA	NA	NA	NA	NA	NA	NA	No	NA	HPRC,HGSVC	No	NA	NA	NA	NA	NA	NA
chr5:75503870	chr5-75503870-allele742391-241	INS	240	NA	0.04387291981845688,0.001440922190201729,0.0,0.0009940357852882703,0.0	0.0751747	CERT1(0.103, 0.656)	NA	NA	NA	NA	NA	NA	NA	NA	No	NA	HPRC,HGSVC	No	NA	NA	NA	NA	NA	NA
chr5:75503870	chr5-75503870-allele742381-228	INS	227	NA	0.0453857791225416,0.004322766570605188,0.0,0.0,0.0	0.075763	CERT1(0.103, 0.656)	NA	NA	NA	NA	NA	NA	NA	NA	No	NA	HPRC,HGSVC	No	NA	NA	NA	NA	NA	NA
chr5:75503870	chr5-75503870-allele742383-210	INS	209	NA	0.023449319213313162,0.004322766570605188,0.0,0.0,0.0	0.0366491	CERT1(0.103, 0.656)	NA	NA	NA	NA	NA	NA	NA	NA	No	NA	HPRC,HGSVC	No	NA	NA	NA	NA	NA	NA
chr5:75503870	chr5-75503870-allele742388-153	INS	152	NA	0.08925869894099848,0.008645533141210375,0.028769841269841268,0.008946322067594433,0.07259713701431493	0.0366138	CERT1(0.103, 0.656)	NA	NA	NA	NA	NA	NA	NA	NA	No	NA	HPRC,HGSVC	Yes	NA	NA	NA	NA	NA	NA
chr5:75503870	chr5-75503870-allele742385-256	INS	255	NA	0.0030257186081694403,0.0,0.0,0.0,0.0	0.00520636	CERT1(0.103, 0.656)	NA	NA	NA	NA	NA	NA	NA	NA	No	NA	HPRC,HGSVC	No	NA	NA	NA	NA	NA	NA
chr5:75503873	chr5-75503873-allele742418-217	INS	216	NA	0.019667170953101363,0.002881844380403458,0.0,0.0,0.0	0.0317589	CERT1(0.103, 0.656)	NA	NA	NA	NA	NA	NA	NA	NA	No	NA	HPRC,HGSVC	No	NA	NA	NA	NA	NA	NA
chr5:75503873	chr5-75503873-allele742426-155	INS	154	NA	0.0030257186081694403,0.0,0.0,0.0,0.0	0.00520636	CERT1(0.103, 0.656)	NA	NA	NA	NA	NA	NA	NA	NA	No	NA	HPRC,HGSVC	Yes	NA	NA	NA	NA	NA	NA
chr5:75503873	chr5-75503873-allele742434-150	INS	149	NA	0.0,0.0,0.011904761904761904,0.0,0.0	0.00161686	CERT1(0.103, 0.656)	NA	NA	NA	NA	NA	NA	NA	NA	No	NA	HPRC,HGSVC	Yes	NA	NA	NA	NA	NA	NA
chr5:75503873	chr5-75503873-allele742421-124	INS	123	NA	0.0,0.0,0.0,0.0,0.0081799591002045	0.000834484	CERT1(0.103, 0.656)	NA	NA	NA	NA	NA	NA	NA	NA	No	NA	HPRC,HGSVC,1KG-ONT	Yes	NA	NA	NA	NA	NA	NA
chr5:75503873	chr5-75503873-allele742427-217	INS	216	NA	0.0,0.0,0.002976190476190476,0.0,0.0	3.94758e-05	CERT1(0.103, 0.656)	NA	NA	NA	NA	NA	NA	NA	NA	No	NA	HPRC,HGSVC	No	NA	NA	NA	NA	NA	NA
chr5:75503873	chr5-75503873-allele742433-186	INS	185	NA	0.0015128593040847202,0.0,0.0,0.0,0.0	0.00234988	CERT1(0.103, 0.656)	NA	NA	NA	NA	NA	NA	NA	NA	No	NA	HPRC,HGSVC	No	NA	NA	NA	NA	NA	NA
chr5:75503873	chr5-75503873-allele742425-186	INS	185	NA	0.0007564296520423601,0.0,0.0,0.0,0.0	0.000918741	CERT1(0.103, 0.656)	NA	NA	NA	NA	NA	NA	NA	NA	No	NA	HPRC,HGSVC	No	NA	NA	NA	NA	NA	NA
chr5:75503873	chr5-75503873-allele742431-238	INS	237	NA	0.0,0.002881844380403458,0.0,0.0,0.002044989775051125	0.000224143	CERT1(0.103, 0.656)	NA	NA	NA	NA	NA	NA	NA	NA	No	NA	HPRC,HGSVC	No	NA	NA	NA	NA	NA	NA
chr5:75503873	chr5-75503873-allele742415-245	INS	244	NA	0.01059001512859304,0.0,0.0,0.0,0.0	0.0193014	CERT1(0.103, 0.656)	NA	NA	NA	NA	NA	NA	NA	NA	No	NA	HPRC,HGSVC	No	NA	NA	NA	NA	NA	NA
chr5:75503873	chr5-75503873-allele742417-186	INS	185	NA	0.006051437216338881,0.05763688760806916,0.05654761904761905,0.12127236580516898,0.05725971370143149	0.0424095	CERT1(0.103, 0.656)	NA	NA	NA	NA	NA	NA	NA	NA	No	NA	HPRC,HGSVC	No	NA	NA	NA	NA	NA	NA
chr5:75503873	chr5-75503873-allele742420-150	INS	149	NA	0.0,0.001440922190201729,0.022817460317460316,0.0,0.006134969325153374	0.00503679	CERT1(0.103, 0.656)	NA	NA	NA	NA	NA	NA	NA	NA	No	NA	HPRC,HGSVC	Yes	NA	NA	NA	NA	NA	NA
chr5:75503873	chr5-75503873-allele742419-181	INS	180	NA	0.0030257186081694403,0.03170028818443804,0.04662698412698413,0.003976143141153081,0.02044989775051125	0.0122659	CERT1(0.103, 0.656)	NA	NA	NA	NA	NA	NA	NA	NA	No	NA	HPRC,HGSVC	No	NA	NA	NA	NA	NA	NA
chr5:75531325	chr5-75531325-allele742632-57	INS	56	NA	0.0030257186081694403,0.018731988472622477,0.0,0.027833001988071572,0.014314928425357873	0.00551635	POLK(5.9664e-07, 0.924)	POLK(5.9664e-07, 0.924)	NA	NA	NA	NA	NA	NA	NA	No	NA	1KG-ONT	Yes	NA	NA	NA	NA	NA	NA
chr5:75612322	chr5-75612322-allele743055-72	INS	71	NA	0.0007564296520423601,0.0,0.0,0.0,0.0	0.000918741	ANKDD1B(1.1295e-07, 1.173)	NA	NA	NA	NA	NA	NA	NA	NA	No	NA	HPRC,HGSVC,1KG-ONT	No	NA	NA	NA	NA	NA	NA
chr5:75612322	chr5-75612322-allele743054-55	INS	54	NA	0.018154311649016642,0.012968299711815562,0.0,0.032803180914512925,0.015337423312883436	NA	ANKDD1B(1.1295e-07, 1.173)	NA	NA	NA	NA	NA	NA	NA	NA	No	NA	HPRC,HGSVC,1KG-ONT	No	NA	NA	NA	NA	NA	NA
chr5:75647051	chr5-75647051-allele743419-1235	INS	1234	NA	0.03177004538577912,0.002881844380403458,0.0,0.0,0.0	0.0536458	ANKDD1B(1.1295e-07, 1.173)	NA	NA	NA	NA	NA	NA	NA	NA	No	NA	HPRC,HGSVC,1KG-ONT	No	NA	NA	NA	NA	NA	NA
chr5:75672823	chr5-75672823-allele743710-136	INS	135	0.995804	0.04236006051437216,0.07636887608069164,0.028769841269841268,0.073558648111332,0.1278118609406953	0.00855214	ANKDD1B(1.1295e-07, 1.173)	NA	NA	NA	NA	NA	NA	NA	NA	No	NA	HPRC,HGSVC,1KG-ONT	Yes	NA	Apolipoprotein B levels(ANKDD1B, rs7715739, 6E-17, 0.6078771335962465),Low density lipoprotein cholesterol levels(ANKDD1B, rs7715739, 1E-20, 0.6078771335962465),Total cholesterol levels(ANKDD1B, rs7715739, 2E-20, 0.6078771335962465),Low-density lipoprotein levels (MTAG)(POC5, rs16872770, 4E-8, 0.8564113898283188)	Bacterial infectious disease(1.20%, 7.84%, 0.14, [0.02;1.05], 0.022978),Benign neoplasm of transverse colon(8.43%, 3.01%, 2.97, [1.24;7.15], 0.021062),Cholelithiasis without obstruction(6.02%, 1.70%, 3.71, [1.29;10.68], 0.024523),Coronary atherosclerosis(8.43%, 2.88%, 3.11, [1.29;7.52], 0.017513),Epidermoid cyst of skin(6.02%, 1.96%, 3.21, [1.13;9.06], 0.037942),Hyperlipidemia(43.37%, 32.29%, 1.61, [1.01;2.54], 0.049605),Hypertensive disorder(14.46%, 6.14%, 2.58, [1.31;5.09], 0.010201),Hypertrophy of breast(8.43%, 3.01%, 2.97, [1.24;7.15], 0.021062),Uterine leiomyoma(28.81%, 16.58%, 2.04, [1.11;3.74], 0.029797)	NA	NA	NA
chr5:75733607	chr5-75733607-allele744378-71	INS	70	NA	0.00680786686838124,0.0,0.011904761904761904,0.002982107355864811,0.0081799591002045	NA	NA	NA	NA	NA	NA	NA	NA	NA	NA	No	NA	HPRC	Yes	NA	NA	NA	NA	NA	NA
chr5:75775344	chr5-75775344-allele744928-2299	INS	2298	NA	0.015128593040847202,0.012968299711815562,0.0,0.0,0.0	0.0133252	NA	NA	NA	NA	NA	NA	NA	NA	NA	No	NA	HPRC,HGSVC,1KG-ONT	No	NA	NA	NA	NA	NA	NA
chr5:75786468	chr5-75786468-allele745067-1	DEL	309	NA	0.26248108925869895,0.2276657060518732,0.44246031746031744,0.33101391650099404,0.23006134969325154	0.00603664	NA	NA	NA	NA	NA	NA	NA	NA	NA	No	NA	HPRC,HGSVC,1KG-ONT	Yes	NA	NA	NA	NA	NA	NA
chr5:75809262	chr5-75809262-allele745478-1	DEL	104	NA	0.1475037821482602,0.021613832853025938,0.0,0.0019880715705765406,0.003067484662576687	0.213201	NA	NA	NA	NA	NA	NA	NA	NA	NA	No	NA	HPRC,HGSVC,1KG-ONT	Yes	NA	NA	NA	NA	NA	NA
chr5:75947466	chr5-75947466-allele747231-1767	INS	1766	NA	0.036308623298033284,0.002881844380403458,0.0,0.0,0.002044989775051125	0.0577603	NA	NA	NA	NA	NA	NA	NA	NA	NA	No	NA	HPRC,HGSVC,1KG-ONT	Yes	NA	NA	NA	NA	NA	NA
chr5:75969721	chr5-75969721-allele747526-1	DEL	4913	NA	0.006051437216338881,0.0,0.0,0.0,0.0	0.0108963	NA	NA	NA	NA	NA	NA	NA	NA	NA	No	NA	No	Yes	NA	NA	NA	NA	NA	NA
chr5:75979491	chr5-75979491-allele747640-341	INS	340	NA	0.0,0.001440922190201729,0.0,0.005964214711729622,0.0010224948875255625	0.000963133	NA	NA	NA	NA	NA	NA	NA	NA	NA	No	NA	HPRC,HGSVC,1KG-ONT	No	NA	NA	NA	NA	NA	NA
chr5:75979491	chr5-75979491-allele747641-342	INS	341	NA	0.0007564296520423601,0.0,0.0,0.0019880715705765406,0.0	NA	NA	NA	NA	NA	NA	NA	NA	NA	NA	No	NA	HPRC,HGSVC,1KG-ONT	No	NA	NA	NA	NA	NA	NA
chr5:75979491	chr5-75979491-allele747644-340	INS	339	NA	0.0022692889561270802,0.0,0.0,0.0,0.0	0.00377908	NA	NA	NA	NA	NA	NA	NA	NA	NA	No	NA	HPRC,HGSVC,1KG-ONT	No	NA	NA	NA	NA	NA	NA
chr5:75979491	chr5-75979491-allele747643-330	INS	329	NA	0.006051437216338881,0.0,0.0,0.0,0.0	0.0108963	NA	NA	NA	NA	NA	NA	NA	NA	NA	No	NA	HPRC,HGSVC,1KG-ONT	No	NA	NA	NA	NA	NA	NA
chr5:75979491	chr5-75979491-allele747639-341	INS	340	NA	0.03328290468986384,0.17002881844380405,0.001984126984126984,0.3210735586481113,0.08588957055214724	0.0569142	NA	NA	NA	NA	NA	NA	NA	NA	NA	No	NA	HPRC,HGSVC,1KG-ONT	No	NA	NA	NA	NA	NA	NA
chr5:75979494	chr5-75979494-allele747651-323	INS	322	NA	0.00529500756429652,0.0,0.0,0.0,0.0	0.00947665	NA	NA	NA	NA	NA	NA	NA	NA	NA	No	NA	HPRC,HGSVC,1KG-ONT	No	NA	NA	NA	NA	NA	NA
chr5:75984553	chr5-75984553-allele747708-81	INS	80	NA	0.0037821482602118004,0.0,0.0,0.0,0.0	0.00663171	NA	NA	NA	NA	NA	NA	NA	NA	NA	No	NA	HGSVC,1KG-ONT	Yes	NA	NA	NA	NA	NA	NA
chr5:75984567	chr5-75984567-allele747725-53	INS	52	NA	0.0007564296520423601,0.0,0.0,0.0,0.0	0.000918741	NA	NA	NA	NA	NA	NA	NA	NA	NA	No	NA	1KG-ONT	Yes	NA	NA	NA	NA	NA	NA
chr5:76075543	chr5-76075543-allele748318-61	INS	60	NA	0.009833585476550681,0.0,0.021825396825396824,0.0,0.0	0.00047702	NA	NA	NA	NA	NA	NA	NA	NA	NA	No	NA	HGSVC	Yes	NA	NA	NA	NA	NA	NA
chr5:76077177	chr5-76077177-allele748327-286	INS	285	NA	0.0007564296520423601,0.0,0.0,0.0,0.0	0.000918741	NA	NA	NA	NA	NA	NA	NA	NA	NA	No	NA	No	Yes	NA	NA	NA	NA	NA	NA
chr5:76139838	chr5-76139838-allele748816-1	DEL	118	NA	0.18305597579425115,0.29250720461095103,0.03273809523809524,0.55168986083499,0.38650306748466257	0.0426877	SV2C(4.7088e-07, 0.72)	NA	NA	NA	NA	NA	NA	NA	NA	No	NA	HPRC,HGSVC,1KG-ONT	Yes	NA	NA	NA	NA	NA	NA
chr5:76166542	chr5-76166542-allele749119-79	INS	78	NA	0.0,0.0,0.012896825396825396,0.0,0.017382413087934562	0.00500245	SV2C(4.7088e-07, 0.72)	NA	NA	NA	NA	NA	NA	NA	NA	No	NA	HPRC,HGSVC,1KG-ONT	No	NA	NA	NA	NA	NA	NA
chr5:76166542	chr5-76166542-allele749116-75	INS	74	NA	0.0,0.0,0.007936507936507936,0.0,0.0	0.000834484	SV2C(4.7088e-07, 0.72)	NA	NA	NA	NA	NA	NA	NA	NA	No	NA	HPRC,HGSVC,1KG-ONT	No	NA	NA	NA	NA	NA	NA
chr5:76166542	chr5-76166542-allele749115-79	INS	78	NA	0.3638426626323752,0.35014409221902015,0.44742063492063494,0.3996023856858847,0.42535787321063395	0.00395141	SV2C(4.7088e-07, 0.72)	NA	NA	NA	NA	NA	NA	NA	NA	No	NA	HPRC,HGSVC,1KG-ONT	No	NA	NA	NA	NA	NA	NA
chr5:76170754	chr5-76170754-allele749166-1	DEL	2322	NA	0.031013615733736764,0.043227665706051875,0.0,0.07654075546719682,0.05623721881390593	0.00163145	SV2C(4.7088e-07, 0.72)	NA	NA	NA	NA	NA	NA	NA	NA	Yes	NA	HPRC,HGSVC,1KG-ONT	No	NA	NA	NA	NA	NA	NA
chr5:76171866	chr5-76171866-allele749201-1	DEL	50	NA	0.0007564296520423601,0.012968299711815562,0.0,0.006958250497017893,0.014314928425357873	0.00391024	SV2C(4.7088e-07, 0.72)	NA	NA	NA	NA	NA	NA	NA	NA	Yes	NA	No	No	NA	NA	NA	NA	NA	NA
chr5:76172023	chr5-76172023-allele749207-1	DEL	437	NA	0.0,0.001440922190201729,0.002976190476190476,0.0009940357852882703,0.0	0.000408842	SV2C(4.7088e-07, 0.72)	NA	NA	NA	NA	NA	NA	NA	NA	Yes	NA	No	No	NA	NA	NA	NA	NA	NA
chr5:76172048	chr5-76172048-allele749208-1	DEL	127	NA	0.0,0.008645533141210375,0.04563492063492063,0.0,0.002044989775051125	0.00934584	SV2C(4.7088e-07, 0.72)	NA	NA	NA	NA	NA	NA	NA	NA	Yes	NA	HPRC,HGSVC,1KG-ONT	No	NA	NA	NA	NA	NA	NA
chr5:76172112	chr5-76172112-allele749212-56	INS	55	NA	0.0030257186081694403,0.008645533141210375,0.021825396825396824,0.002982107355864811,0.015337423312883436	0.0038583	SV2C(4.7088e-07, 0.72)	NA	NA	NA	NA	NA	NA	NA	NA	Yes	NA	HPRC,HGSVC	No	NA	NA	NA	NA	NA	NA
chr5:76172129	chr5-76172129-allele749219-57	INS	56	NA	0.0045385779122541605,0.007204610951008645,0.017857142857142856,0.014910536779324055,0.027607361963190184	0.00550809	SV2C(4.7088e-07, 0.72)	NA	NA	NA	NA	NA	NA	NA	NA	Yes	NA	HPRC,HGSVC	No	NA	NA	NA	NA	NA	NA
chr5:76172129	chr5-76172129-allele749218-103	INS	102	NA	0.00832072617246596,0.002881844380403458,0.002976190476190476,0.005964214711729622,0.0	0.00273975	SV2C(4.7088e-07, 0.72)	NA	NA	NA	NA	NA	NA	NA	NA	Yes	NA	HPRC,HGSVC,1KG-ONT	No	NA	NA	NA	NA	NA	NA
chr5:76172129	chr5-76172129-allele749222-55	INS	54	NA	0.0007564296520423601,0.0,0.0,0.0,0.0	0.000918741	SV2C(4.7088e-07, 0.72)	NA	NA	NA	NA	NA	NA	NA	NA	Yes	NA	HPRC,HGSVC	No	NA	NA	NA	NA	NA	NA
chr5:76172129	chr5-76172129-allele749217-54	INS	53	NA	0.02118003025718608,0.0,0.0248015873015873,0.0,0.0	0.00927963	SV2C(4.7088e-07, 0.72)	NA	NA	NA	NA	NA	NA	NA	NA	Yes	NA	HPRC,HGSVC	No	NA	NA	NA	NA	NA	NA
chr5:76172129	chr5-76172129-allele749221-1	DEL	259	NA	0.00680786686838124,0.0,0.0,0.0,0.0	0.0123139	SV2C(4.7088e-07, 0.72)	NA	NA	NA	NA	NA	NA	NA	NA	Yes	NA	No	No	NA	NA	NA	NA	NA	NA
chr5:76172129	chr5-76172129-allele749223-103	INS	102	NA	0.00529500756429652,0.0,0.005952380952380952,0.0,0.0010224948875255625	0.00155463	SV2C(4.7088e-07, 0.72)	NA	NA	NA	NA	NA	NA	NA	NA	Yes	NA	HPRC,HGSVC,1KG-ONT	No	NA	NA	NA	NA	NA	NA
chr5:76172129	chr5-76172129-allele749220-1	DEL	78	NA	0.07110438729198185,0.08069164265129683,0.06448412698412699,0.040755467196819085,0.05112474437627812	0.00102825	SV2C(4.7088e-07, 0.72)	NA	NA	NA	NA	NA	NA	NA	NA	Yes	NA	HPRC,HGSVC,1KG-ONT	No	NA	NA	NA	NA	NA	NA
chr5:76172130	chr5-76172130-allele749226-59	INS	58	NA	0.0022692889561270802,0.0,0.0,0.0,0.0	0.00377908	SV2C(4.7088e-07, 0.72)	NA	NA	NA	NA	NA	NA	NA	NA	Yes	NA	HPRC,HGSVC	No	NA	NA	NA	NA	NA	NA
chr5:76172130	chr5-76172130-allele749227-97	INS	96	NA	0.0045385779122541605,0.005763688760806916,0.0,0.0009940357852882703,0.0	0.00179551	SV2C(4.7088e-07, 0.72)	NA	NA	NA	NA	NA	NA	NA	NA	Yes	NA	HPRC,HGSVC,1KG-ONT	No	NA	NA	NA	NA	NA	NA
chr5:76172178	chr5-76172178-allele749233-182	INS	181	NA	0.0,0.0,0.00496031746031746,0.0,0.003067484662576687	0.000963133	SV2C(4.7088e-07, 0.72)	NA	NA	NA	NA	NA	NA	NA	NA	Yes	NA	HGSVC,1KG-ONT	No	NA	NA	NA	NA	NA	NA
chr5:76172207	chr5-76172207-allele749235-51	INS	50	NA	0.0,0.002881844380403458,0.0,0.0009940357852882703,0.0	3.94758e-05	SV2C(4.7088e-07, 0.72)	NA	NA	NA	NA	NA	NA	NA	NA	Yes	NA	HPRC,HGSVC	No	NA	NA	NA	NA	NA	NA
chr5:76172288	chr5-76172288-allele749244-51	INS	50	NA	0.00832072617246596,0.0,0.01984126984126984,0.0,0.018404907975460124	NA	SV2C(4.7088e-07, 0.72)	NA	NA	NA	NA	NA	NA	NA	NA	Yes	NA	HPRC,HGSVC	No	NA	NA	NA	NA	NA	NA
chr5:76172288	chr5-76172288-allele749240-233	INS	232	NA	0.0037821482602118004,0.012968299711815562,0.002976190476190476,0.0268389662027833,0.002044989775051125	0.00240321	SV2C(4.7088e-07, 0.72)	NA	NA	NA	NA	NA	NA	NA	NA	Yes	NA	HGSVC,1KG-ONT	Yes	NA	NA	NA	NA	NA	NA
chr5:76172288	chr5-76172288-allele749239-280	INS	279	NA	0.0,0.0,0.001984126984126984,0.0009940357852882703,0.0	3.94758e-05	SV2C(4.7088e-07, 0.72)	NA	NA	NA	NA	NA	NA	NA	NA	Yes	NA	HGSVC,1KG-ONT	Yes	NA	NA	NA	NA	NA	NA
chr5:76172288	chr5-76172288-allele749246-52	INS	51	NA	0.00529500756429652,0.0,0.000992063492063492,0.002982107355864811,0.00408997955010225	0.00112165	SV2C(4.7088e-07, 0.72)	NA	NA	NA	NA	NA	NA	NA	NA	Yes	NA	HPRC,HGSVC	No	NA	NA	NA	NA	NA	NA
chr5:76172289	chr5-76172289-allele749251-329	INS	328	NA	0.024205748865355523,0.0,0.0,0.0,0.0	0.0444026	SV2C(4.7088e-07, 0.72)	NA	NA	NA	NA	NA	NA	NA	NA	Yes	NA	HGSVC,1KG-ONT	Yes	NA	NA	NA	NA	NA	NA
chr5:76172289	chr5-76172289-allele749249-102	INS	101	NA	0.0037821482602118004,0.002881844380403458,0.00992063492063492,0.0009940357852882703,0.0010224948875255625	NA	SV2C(4.7088e-07, 0.72)	NA	NA	NA	NA	NA	NA	NA	NA	Yes	NA	HPRC,HGSVC,1KG-ONT	No	NA	NA	NA	NA	NA	NA
chr5:76172289	chr5-76172289-allele749250-101	INS	100	NA	0.014372163388804841,0.020172910662824207,0.047619047619047616,0.0009940357852882703,0.011247443762781187	0.000309328	SV2C(4.7088e-07, 0.72)	NA	NA	NA	NA	NA	NA	NA	NA	Yes	NA	HPRC,HGSVC,1KG-ONT	No	NA	NA	NA	NA	NA	NA
chr5:76172309	chr5-76172309-allele749259-1	DEL	79	NA	0.0045385779122541605,0.008645533141210375,0.00992063492063492,0.0009940357852882703,0.007157464212678937	NA	SV2C(4.7088e-07, 0.72)	NA	NA	NA	NA	NA	NA	NA	NA	Yes	NA	HPRC,HGSVC,1KG-ONT	No	NA	NA	NA	NA	NA	NA
chr5:76172342	chr5-76172342-allele749266-1	DEL	71	NA	0.0007564296520423601,0.0,0.0,0.0,0.0	0.000918741	SV2C(4.7088e-07, 0.72)	NA	NA	NA	NA	NA	NA	NA	NA	Yes	NA	HPRC,HGSVC,1KG-ONT	No	NA	NA	NA	NA	NA	NA
chr5:76172420	chr5-76172420-allele749284-102	INS	101	NA	0.0007564296520423601,0.004322766570605188,0.0,0.0009940357852882703,0.0	NA	SV2C(4.7088e-07, 0.72)	NA	NA	NA	NA	NA	NA	NA	NA	Yes	NA	HPRC,HGSVC,1KG-ONT	No	NA	NA	NA	NA	NA	NA
chr5:76172420	chr5-76172420-allele749278-101	INS	100	NA	0.0,0.01585014409221902,0.000992063492063492,0.0,0.002044989775051125	0.00192551	SV2C(4.7088e-07, 0.72)	NA	NA	NA	NA	NA	NA	NA	NA	Yes	NA	HPRC,HGSVC,1KG-ONT	No	NA	NA	NA	NA	NA	NA
chr5:76172420	chr5-76172420-allele749271-53	INS	52	NA	0.019667170953101363,0.069164265129683,0.08035714285714286,0.07157057654075547,0.06237218813905931	0.0234617	SV2C(4.7088e-07, 0.72)	NA	NA	NA	NA	NA	NA	NA	NA	Yes	NA	HPRC,HGSVC	No	NA	NA	NA	NA	NA	NA
chr5:76172420	chr5-76172420-allele749272-103	INS	102	NA	0.07791225416036308,0.06051873198847262,0.1498015873015873,0.05268389662027833,0.03987730061349693	NA	SV2C(4.7088e-07, 0.72)	NA	NA	NA	NA	NA	NA	NA	NA	Yes	NA	HPRC,HGSVC,1KG-ONT	No	NA	NA	NA	NA	NA	NA
chr5:76172420	chr5-76172420-allele749277-104	INS	103	NA	0.0007564296520423601,0.0,0.001984126984126984,0.005964214711729622,0.016359918200409	0.00269407	SV2C(4.7088e-07, 0.72)	NA	NA	NA	NA	NA	NA	NA	NA	Yes	NA	HPRC,HGSVC,1KG-ONT	No	NA	NA	NA	NA	NA	NA
chr5:76172420	chr5-76172420-allele749273-110	INS	109	NA	0.009833585476550681,0.002881844380403458,0.001984126984126984,0.008946322067594433,0.0	0.00333309	SV2C(4.7088e-07, 0.72)	NA	NA	NA	NA	NA	NA	NA	NA	Yes	NA	HPRC,HGSVC,1KG-ONT	No	NA	NA	NA	NA	NA	NA
chr5:76172420	chr5-76172420-allele749274-102	INS	101	NA	0.018154311649016642,0.012968299711815562,0.000992063492063492,0.006958250497017893,0.006134969325153374	0.00705194	SV2C(4.7088e-07, 0.72)	NA	NA	NA	NA	NA	NA	NA	NA	Yes	NA	HPRC,HGSVC,1KG-ONT	No	NA	NA	NA	NA	NA	NA
chr5:76172426	chr5-76172426-allele749291-104	INS	103	NA	0.0015128593040847202,0.0,0.006944444444444444,0.0019880715705765406,0.0010224948875255625	NA	SV2C(4.7088e-07, 0.72)	NA	NA	NA	NA	NA	NA	NA	NA	Yes	NA	HPRC,HGSVC,1KG-ONT	No	NA	NA	NA	NA	NA	NA
chr5:76172426	chr5-76172426-allele749290-109	INS	108	NA	0.01361573373676248,0.04755043227665706,0.03571428571428571,0.03180914512922465,0.03578732106339468	0.00846233	SV2C(4.7088e-07, 0.72)	NA	NA	NA	NA	NA	NA	NA	NA	Yes	NA	HPRC,HGSVC,1KG-ONT	No	NA	NA	NA	NA	NA	NA
chr5:76172432	chr5-76172432-allele749297-53	INS	52	NA	0.02798789712556732,0.001440922190201729,0.000992063492063492,0.0,0.00408997955010225	0.0393194	SV2C(4.7088e-07, 0.72)	NA	NA	NA	NA	NA	NA	NA	NA	Yes	NA	HPRC,HGSVC	No	NA	NA	NA	NA	NA	NA
chr5:76191190	chr5-76191190-allele749522-2703	INS	2702	NA	0.06656580937972768,0.002881844380403458,0.002976190476190476,0.006958250497017893,0.006134969325153374	0.0864519	SV2C(4.7088e-07, 0.72)	NA	NA	NA	NA	NA	NA	NA	NA	No	NA	HPRC,HGSVC,1KG-ONT	No	NA	NA	NA	NA	NA	NA
chr5:76191190	chr5-76191190-allele749524-2667	INS	2666	NA	0.009077155824508321,0.0,0.0,0.0,0.0	0.0165556	SV2C(4.7088e-07, 0.72)	NA	NA	NA	NA	NA	NA	NA	NA	No	NA	HPRC,HGSVC,1KG-ONT	No	NA	NA	NA	NA	NA	NA
chr5:76191190	chr5-76191190-allele749521-2667	INS	2666	NA	0.11497730711043873,0.0994236311239193,0.05853174603174603,0.13320079522862824,0.07566462167689161	0.00269361	SV2C(4.7088e-07, 0.72)	NA	NA	NA	NA	NA	NA	NA	NA	No	NA	HPRC,HGSVC,1KG-ONT	No	NA	NA	NA	NA	NA	NA
chr5:76215981	chr5-76215981-allele749714-1	DEL	62	NA	0.0015128593040847202,0.1138328530259366,0.030753968253968252,0.003976143141153081,0.027607361963190184	0.0233566	SV2C(4.7088e-07, 0.72)	NA	NA	NA	NA	NA	NA	NA	NA	No	NA	HPRC,1KG-ONT	Yes	NA	NA	NA	NA	NA	NA
chr5:76218819	chr5-76218819-allele749733-81	INS	80	NA	0.018910741301059002,0.0,0.0,0.0,0.0	0.0347404	SV2C(4.7088e-07, 0.72)	NA	NA	NA	NA	NA	NA	NA	NA	No	NA	HGSVC,1KG-ONT	No	NA	NA	NA	NA	NA	NA
chr5:76257265	chr5-76257265-allele750278-259	INS	258	NA	0.01588502269288956,0.09077809798270893,0.041666666666666664,0.10139165009940358,0.046012269938650305	0.0257409	SV2C(4.7088e-07, 0.72)	NA	NA	NA	NA	NA	NA	NA	NA	No	ID=chr5_76257263_76257289;MOTIFS=TG;STRUC=(TG)n	HPRC,HGSVC,1KG-ONT	Yes	NA	NA	NA	NA	NA	NA
chr5:76257265	chr5-76257265-allele750279-289	INS	288	NA	0.0007564296520423601,0.0,0.000992063492063492,0.0,0.0	NA	SV2C(4.7088e-07, 0.72)	NA	NA	NA	NA	NA	NA	NA	NA	No	ID=chr5_76257263_76257289;MOTIFS=TG;STRUC=(TG)n	HPRC,HGSVC,1KG-ONT	Yes	NA	NA	NA	NA	NA	NA
chr5:76257267	chr5-76257267-allele750282-257	INS	256	NA	0.0,0.0,0.001984126984126984,0.0,0.0	NA	SV2C(4.7088e-07, 0.72)	NA	NA	NA	NA	NA	NA	NA	NA	No	ID=chr5_76257263_76257289;MOTIFS=TG;STRUC=(TG)n	HPRC,HGSVC,1KG-ONT	Yes	NA	NA	NA	NA	NA	NA
chr5:76257269	chr5-76257269-allele750283-255	INS	254	NA	0.0022692889561270802,0.012968299711815562,0.0,0.0009940357852882703,0.0010224948875255625	NA	SV2C(4.7088e-07, 0.72)	NA	NA	NA	NA	NA	NA	NA	NA	No	ID=chr5_76257263_76257289;MOTIFS=TG;STRUC=(TG)n	HPRC,HGSVC,1KG-ONT	Yes	NA	NA	NA	NA	NA	NA
chr5:76257269	chr5-76257269-allele750284-251	INS	250	NA	0.0,0.0,0.0,0.003976143141153081,0.0	0.000224143	SV2C(4.7088e-07, 0.72)	NA	NA	NA	NA	NA	NA	NA	NA	No	ID=chr5_76257263_76257289;MOTIFS=TG;STRUC=(TG)n	HPRC,HGSVC,1KG-ONT	Yes	NA	NA	NA	NA	NA	NA
chr5:76257414	chr5-76257414-allele750287-277	INS	276	NA	0.0007564296520423601,0.0,0.0,0.0,0.0	0.000918741	SV2C(4.7088e-07, 0.72)	NA	NA	NA	NA	NA	NA	NA	NA	No	NA	HPRC,HGSVC,1KG-ONT	No	NA	NA	NA	NA	NA	NA
chr5:76336054	chr5-76336054-allele750819-1	DEL	50	NA	0.2700453857791225,0.4322766570605187,0.10416666666666667,0.5347912524850894,0.27607361963190186	0.00749694	SV2C(4.7088e-07, 0.72)	NA	NA	NA	NA	NA	NA	NA	NA	No	NA	HPRC,1KG-ONT	No	NA	NA	NA	NA	NA	NA
chr5:76336056	chr5-76336056-allele750821-1	DEL	96	NA	0.0,0.001440922190201729,0.0,0.010934393638170975,0.003067484662576687	0.0022576	SV2C(4.7088e-07, 0.72)	NA	NA	NA	NA	NA	NA	NA	NA	No	NA	HGSVC	No	NA	NA	NA	NA	NA	NA
chr5:76369656	chr5-76369656-allele751219-1	DEL	1579	NA	0.0022692889561270802,0.002881844380403458,0.0,0.0,0.0	0.000980669	NA	NA	NA	NA	NA	NA	NA	NA	NA	No	NA	No	Yes	NA	NA	NA	NA	NA	NA
chr5:76404785	chr5-76404785-allele751611-1	DEL	105	NA	0.01059001512859304,0.004322766570605188,0.000992063492063492,0.006958250497017893,0.0010224948875255625	0.00464434	IQGAP2(1.0909e-25, 1.006)	IQGAP2(1.0909e-25, 1.006)	NA	NA	NA	NA	NA	NA	enhancer	No	NA	HPRC,1KG-ONT	Yes	NA	NA	NA	NA	NA	NA
chr5:76480881	chr5-76480881-allele752370-60	INS	59	NA	0.036308623298033284,0.0,0.0,0.0,0.0	0.0661137	IQGAP2(1.0909e-25, 1.006)	IQGAP2(1.0909e-25, 1.006)	NA	NA	NA	NA	NA	NA	NA	No	NA	HPRC,HGSVC,1KG-ONT	Yes	NA	NA	NA	NA	NA	NA
chr5:76501086	chr5-76501086-allele752570-2237	INS	2236	NA	0.0113464447806354,0.0,0.0,0.0,0.0	0.0207802	IQGAP2(1.0909e-25, 1.006)	IQGAP2(1.0909e-25, 1.006)	NA	NA	NA	NA	NA	NA	NA	No	NA	HPRC,HGSVC	Yes	NA	NA	NA	NA	NA	NA
chr5:76551373	chr5-76551373-allele753091-1	DEL	79	NA	0.036308623298033284,0.0,0.0,0.0,0.0	0.0661546	IQGAP2(1.0909e-25, 1.006)	IQGAP2(1.0909e-25, 1.006)	NA	NA	NA	NA	NA	NA	NA	No	NA	HGSVC,1KG-ONT	Yes	NA	NA	NA	NA	NA	NA
chr5:76563975	chr5-76563975-allele753217-318	INS	317	NA	0.0007564296520423601,0.0,0.0,0.0,0.0	0.000918741	IQGAP2(1.0909e-25, 1.006)	IQGAP2(1.0909e-25, 1.006)	NA	NA	NA	NA	NA	NA	NA	No	NA	HPRC,HGSVC,1KG-ONT	Yes	NA	NA	NA	NA	NA	NA
chr5:76563975	chr5-76563975-allele753216-317	INS	316	NA	0.047655068078668684,0.004322766570605188,0.0,0.0,0.0	0.0797452	IQGAP2(1.0909e-25, 1.006)	IQGAP2(1.0909e-25, 1.006)	NA	NA	NA	NA	NA	NA	NA	No	NA	HPRC,HGSVC,1KG-ONT	Yes	NA	NA	NA	NA	NA	NA
chr5:76567841	chr5-76567841-allele753243-337	INS	336	NA	0.018910741301059002,0.004322766570605188,0.0,0.0,0.0	0.0284435	IQGAP2(1.0909e-25, 1.006)	IQGAP2(1.0909e-25, 1.006)	NA	NA	NA	NA	NA	NA	NA	No	NA	HPRC,HGSVC,1KG-ONT	Yes	NA	NA	NA	NA	NA	NA
chr5:76578872	chr5-76578872-allele753338-324	INS	323	NA	0.0030257186081694403,0.0,0.0,0.0,0.0	0.00520636	IQGAP2(1.0909e-25, 1.006)	IQGAP2(1.0909e-25, 1.006)	NA	NA	NA	NA	NA	NA	NA	No	NA	HPRC,HGSVC,1KG-ONT	Yes	NA	NA	NA	NA	NA	NA
chr5:76578872	chr5-76578872-allele753336-328	INS	327	NA	0.0030257186081694403,0.0,0.0,0.0,0.0	0.00520636	IQGAP2(1.0909e-25, 1.006)	IQGAP2(1.0909e-25, 1.006)	NA	NA	NA	NA	NA	NA	NA	No	NA	HPRC,HGSVC,1KG-ONT	Yes	NA	NA	NA	NA	NA	NA
chr5:76578872	chr5-76578872-allele753335-308	INS	307	NA	0.0226928895612708,0.11527377521613832,0.40674603174603174,0.04473161033797217,0.10940695296523517	0.0925981	IQGAP2(1.0909e-25, 1.006)	IQGAP2(1.0909e-25, 1.006)	NA	NA	NA	NA	NA	NA	NA	No	NA	HPRC,HGSVC,1KG-ONT	Yes	NA	NA	NA	NA	NA	NA
chr5:76591340	chr5-76591340-allele753451-2799	INS	2798	NA	0.0007564296520423601,0.002881844380403458,0.0,0.011928429423459244,0.006134969325153374	0.00209668	IQGAP2(1.0909e-25, 1.006)	IQGAP2(1.0909e-25, 1.006)	NA	NA	NA	NA	NA	NA	NA	No	NA	No	No	NA	NA	NA	NA	NA	NA
chr5:76645218	chr5-76645218-allele754091-313	INS	312	NA	0.009833585476550681,0.0,0.0,0.0,0.0	0.0179657	IQGAP2(1.0909e-25, 1.006)	IQGAP2(1.0909e-25, 1.006)	NA	NA	NA	NA	NA	NA	NA	No	NA	No	Yes	NA	NA	NA	NA	NA	NA
chr5:76699599	chr5-76699599-allele754587-1	DEL	196	NA	0.02042360060514372,0.03025936599423631,0.028769841269841268,0.04671968190854871,0.016359918200409	0.00138121	IQGAP2(1.0909e-25, 1.006)	IQGAP2(1.0909e-25, 1.006)	NA	NA	NA	NA	NA	NA	NA	No	NA	HPRC,HGSVC,1KG-ONT	No	NA	NA	NA	NA	NA	NA
chr5:76699605	chr5-76699605-allele754589-1	DEL	208	NA	0.01588502269288956,0.002881844380403458,0.0,0.0,0.0010224948875255625	0.022978	IQGAP2(1.0909e-25, 1.006)	IQGAP2(1.0909e-25, 1.006)	NA	NA	NA	NA	NA	NA	NA	No	NA	HPRC,HGSVC,1KG-ONT	No	NA	NA	NA	NA	NA	NA
chr5:76699605	chr5-76699605-allele754588-115	INS	114	NA	0.0007564296520423601,0.001440922190201729,0.0,0.0009940357852882703,0.0	NA	IQGAP2(1.0909e-25, 1.006)	IQGAP2(1.0909e-25, 1.006)	NA	NA	NA	NA	NA	NA	NA	No	NA	HPRC,HGSVC,1KG-ONT	No	NA	NA	NA	NA	NA	NA
chr5:76699615	chr5-76699615-allele754602-95	INS	94	NA	0.00680786686838124,0.0,0.0,0.0,0.0	0.0123139	IQGAP2(1.0909e-25, 1.006)	IQGAP2(1.0909e-25, 1.006)	NA	NA	NA	NA	NA	NA	NA	No	NA	HPRC,HGSVC,1KG-ONT	No	NA	NA	NA	NA	NA	NA
chr5:76699617	chr5-76699617-allele754604-95	INS	94	NA	0.0,0.01440922190201729,0.0,0.0,0.0	0.00133282	IQGAP2(1.0909e-25, 1.006)	IQGAP2(1.0909e-25, 1.006)	NA	NA	NA	NA	NA	NA	NA	No	NA	HPRC,HGSVC,1KG-ONT	No	NA	NA	NA	NA	NA	NA
chr5:76699617	chr5-76699617-allele754606-93	INS	92	NA	0.0030257186081694403,0.0,0.0,0.0,0.0	0.00520636	IQGAP2(1.0909e-25, 1.006)	IQGAP2(1.0909e-25, 1.006)	NA	NA	NA	NA	NA	NA	NA	No	NA	HPRC,HGSVC,1KG-ONT	No	NA	NA	NA	NA	NA	NA
chr5:76699617	chr5-76699617-allele754603-83	INS	82	NA	0.024962178517397883,0.002881844380403458,0.003968253968253968,0.0019880715705765406,0.019427402862985686	0.0125373	IQGAP2(1.0909e-25, 1.006)	IQGAP2(1.0909e-25, 1.006)	NA	NA	NA	NA	NA	NA	NA	No	NA	HPRC,HGSVC,1KG-ONT	No	NA	NA	NA	NA	NA	NA
chr5:76699619	chr5-76699619-allele754612-89	INS	88	NA	0.0030257186081694403,0.011527377521613832,0.0,0.03578528827037773,0.013292433537832311	0.0058841	IQGAP2(1.0909e-25, 1.006)	IQGAP2(1.0909e-25, 1.006)	NA	NA	NA	NA	NA	NA	NA	No	NA	HPRC,HGSVC,1KG-ONT	No	NA	NA	NA	NA	NA	NA
chr5:76699619	chr5-76699619-allele754610-91	INS	90	NA	0.0030257186081694403,0.0,0.0,0.0,0.0010224948875255625	0.00328379	IQGAP2(1.0909e-25, 1.006)	IQGAP2(1.0909e-25, 1.006)	NA	NA	NA	NA	NA	NA	NA	No	NA	HPRC,HGSVC,1KG-ONT	No	NA	NA	NA	NA	NA	NA
chr5:76699619	chr5-76699619-allele754609-75	INS	74	NA	0.012859304084720122,0.0,0.0,0.0,0.0	0.0235277	IQGAP2(1.0909e-25, 1.006)	IQGAP2(1.0909e-25, 1.006)	NA	NA	NA	NA	NA	NA	NA	No	NA	HPRC,HGSVC,1KG-ONT	No	NA	NA	NA	NA	NA	NA
chr5:76699619	chr5-76699619-allele754611-93	INS	92	NA	0.00680786686838124,0.0,0.017857142857142856,0.004970178926441352,0.0010224948875255625	NA	IQGAP2(1.0909e-25, 1.006)	IQGAP2(1.0909e-25, 1.006)	NA	NA	NA	NA	NA	NA	NA	No	NA	HPRC,HGSVC,1KG-ONT	No	NA	NA	NA	NA	NA	NA
chr5:76699619	chr5-76699619-allele754616-111	INS	110	NA	0.0007564296520423601,0.001440922190201729,0.0,0.0,0.0	NA	IQGAP2(1.0909e-25, 1.006)	IQGAP2(1.0909e-25, 1.006)	NA	NA	NA	NA	NA	NA	NA	No	NA	HPRC,HGSVC,1KG-ONT	No	NA	NA	NA	NA	NA	NA
chr5:76699619	chr5-76699619-allele754613-95	INS	94	NA	0.0,0.004322766570605188,0.0,0.003976143141153081,0.0	0.000778337	IQGAP2(1.0909e-25, 1.006)	IQGAP2(1.0909e-25, 1.006)	NA	NA	NA	NA	NA	NA	NA	No	NA	HPRC,HGSVC,1KG-ONT	No	NA	NA	NA	NA	NA	NA
chr5:76699619	chr5-76699619-allele754614-93	INS	92	NA	0.0015128593040847202,0.0,0.0,0.0,0.0	0.00234988	IQGAP2(1.0909e-25, 1.006)	IQGAP2(1.0909e-25, 1.006)	NA	NA	NA	NA	NA	NA	NA	No	NA	HPRC,HGSVC,1KG-ONT	No	NA	NA	NA	NA	NA	NA
chr5:76699623	chr5-76699623-allele754627-1	DEL	178	NA	0.0015128593040847202,0.001440922190201729,0.000992063492063492,0.004970178926441352,0.0	NA	IQGAP2(1.0909e-25, 1.006)	IQGAP2(1.0909e-25, 1.006)	NA	NA	NA	NA	NA	NA	NA	No	NA	HPRC,HGSVC,1KG-ONT	No	NA	NA	NA	NA	NA	NA
chr5:76699623	chr5-76699623-allele754625-103	INS	102	NA	0.0007564296520423601,0.0,0.0,0.002982107355864811,0.006134969325153374	9.6519e-05	IQGAP2(1.0909e-25, 1.006)	IQGAP2(1.0909e-25, 1.006)	NA	NA	NA	NA	NA	NA	NA	No	NA	HPRC,HGSVC,1KG-ONT	No	NA	NA	NA	NA	NA	NA
chr5:76699623	chr5-76699623-allele754633-85	INS	84	NA	0.0015128593040847202,0.004322766570605188,0.0,0.0,0.0	NA	IQGAP2(1.0909e-25, 1.006)	IQGAP2(1.0909e-25, 1.006)	NA	NA	NA	NA	NA	NA	NA	No	NA	HPRC,HGSVC,1KG-ONT	No	NA	NA	NA	NA	NA	NA
chr5:76699623	chr5-76699623-allele754631-95	INS	94	NA	0.0007564296520423601,0.0,0.0,0.0,0.0	0.000918741	IQGAP2(1.0909e-25, 1.006)	IQGAP2(1.0909e-25, 1.006)	NA	NA	NA	NA	NA	NA	NA	No	NA	HPRC,HGSVC,1KG-ONT	No	NA	NA	NA	NA	NA	NA
chr5:76699623	chr5-76699623-allele754623-93	INS	92	NA	0.047655068078668684,0.04610951008645533,0.013888888888888888,0.05765407554671968,0.026584867075664622	0.00152034	IQGAP2(1.0909e-25, 1.006)	IQGAP2(1.0909e-25, 1.006)	NA	NA	NA	NA	NA	NA	NA	No	NA	HPRC,HGSVC,1KG-ONT	No	NA	NA	NA	NA	NA	NA
chr5:76699623	chr5-76699623-allele754626-109	INS	108	NA	0.0007564296520423601,0.0,0.0,0.0009940357852882703,0.0	NA	IQGAP2(1.0909e-25, 1.006)	IQGAP2(1.0909e-25, 1.006)	NA	NA	NA	NA	NA	NA	NA	No	NA	HPRC,HGSVC,1KG-ONT	No	NA	NA	NA	NA	NA	NA
chr5:76699623	chr5-76699623-allele754622-71	INS	70	NA	0.01361573373676248,0.06051873198847262,0.1626984126984127,0.04473161033797217,0.019427402862985686	0.0315822	IQGAP2(1.0909e-25, 1.006)	IQGAP2(1.0909e-25, 1.006)	NA	NA	NA	NA	NA	NA	NA	No	NA	HPRC,HGSVC,1KG-ONT	No	NA	NA	NA	NA	NA	NA
chr5:76699627	chr5-76699627-allele754636-67	INS	66	NA	0.00832072617246596,0.005763688760806916,0.0,0.0009940357852882703,0.0	0.00700888	IQGAP2(1.0909e-25, 1.006)	IQGAP2(1.0909e-25, 1.006)	NA	NA	NA	NA	NA	NA	NA	No	NA	HPRC,HGSVC,1KG-ONT	No	NA	NA	NA	NA	NA	NA
chr5:76699627	chr5-76699627-allele754637-69	INS	68	NA	0.0030257186081694403,0.0,0.0,0.0,0.0	0.00520636	IQGAP2(1.0909e-25, 1.006)	IQGAP2(1.0909e-25, 1.006)	NA	NA	NA	NA	NA	NA	NA	No	NA	HPRC,HGSVC,1KG-ONT	No	NA	NA	NA	NA	NA	NA
chr5:76699627	chr5-76699627-allele754639-75	INS	74	NA	0.0,0.0,0.000992063492063492,0.0,0.0	NA	IQGAP2(1.0909e-25, 1.006)	IQGAP2(1.0909e-25, 1.006)	NA	NA	NA	NA	NA	NA	NA	No	NA	HPRC,HGSVC,1KG-ONT	No	NA	NA	NA	NA	NA	NA
chr5:76699635	chr5-76699635-allele754643-78	INS	77	NA	0.018910741301059002,0.0,0.000992063492063492,0.0009940357852882703,0.0010224948875255625	0.0283714	IQGAP2(1.0909e-25, 1.006)	IQGAP2(1.0909e-25, 1.006)	NA	NA	NA	NA	NA	NA	NA	No	NA	HPRC,HGSVC,1KG-ONT	No	NA	NA	NA	NA	NA	NA
chr5:76699644	chr5-76699644-allele754644-85	INS	84	NA	0.00680786686838124,0.027377521613832854,0.005952380952380952,0.002982107355864811,0.007157464212678937	NA	IQGAP2(1.0909e-25, 1.006)	IQGAP2(1.0909e-25, 1.006)	NA	NA	NA	NA	NA	NA	NA	No	NA	HPRC,HGSVC,1KG-ONT	No	NA	NA	NA	NA	NA	NA
chr5:76699719	chr5-76699719-allele754651-109	INS	108	NA	0.0030257186081694403,0.002881844380403458,0.000992063492063492,0.0009940357852882703,0.0	0.000667154	IQGAP2(1.0909e-25, 1.006)	IQGAP2(1.0909e-25, 1.006)	NA	NA	NA	NA	NA	NA	NA	No	NA	HPRC,HGSVC,1KG-ONT	Yes	NA	NA	NA	NA	NA	NA
chr5:76699719	chr5-76699719-allele754653-1	DEL	190	NA	0.132375189107413,0.07348703170028818,0.10119047619047619,0.0805168986083499,0.03783231083844581	0.0205334	IQGAP2(1.0909e-25, 1.006)	IQGAP2(1.0909e-25, 1.006)	NA	NA	NA	NA	NA	NA	NA	No	NA	HPRC,HGSVC,1KG-ONT	No	NA	NA	NA	NA	NA	NA
chr5:76699719	chr5-76699719-allele754648-103	INS	102	NA	0.006051437216338881,0.001440922190201729,0.0,0.002982107355864811,0.002044989775051125	0.00299231	IQGAP2(1.0909e-25, 1.006)	IQGAP2(1.0909e-25, 1.006)	NA	NA	NA	NA	NA	NA	NA	No	NA	HPRC,HGSVC,1KG-ONT	Yes	NA	NA	NA	NA	NA	NA
chr5:76699719	chr5-76699719-allele754650-93	INS	92	NA	0.0022692889561270802,0.002881844380403458,0.0,0.0009940357852882703,0.0	0.000371588	IQGAP2(1.0909e-25, 1.006)	IQGAP2(1.0909e-25, 1.006)	NA	NA	NA	NA	NA	NA	NA	No	NA	HPRC,HGSVC,1KG-ONT	Yes	NA	NA	NA	NA	NA	NA
chr5:76699719	chr5-76699719-allele754652-121	INS	120	NA	0.0007564296520423601,0.0,0.0,0.0,0.0	0.000918741	IQGAP2(1.0909e-25, 1.006)	IQGAP2(1.0909e-25, 1.006)	NA	NA	NA	NA	NA	NA	NA	No	NA	HPRC,HGSVC,1KG-ONT	Yes	NA	NA	NA	NA	NA	NA
chr5:76699719	chr5-76699719-allele754647-195	INS	194	NA	0.0037821482602118004,0.0,0.0,0.0,0.0	0.00663171	IQGAP2(1.0909e-25, 1.006)	IQGAP2(1.0909e-25, 1.006)	NA	NA	NA	NA	NA	NA	NA	No	NA	No	Yes	NA	NA	NA	NA	NA	NA
chr5:76699719	chr5-76699719-allele754649-115	INS	114	NA	0.0030257186081694403,0.0,0.0,0.0,0.0	0.00520636	IQGAP2(1.0909e-25, 1.006)	IQGAP2(1.0909e-25, 1.006)	NA	NA	NA	NA	NA	NA	NA	No	NA	HPRC,HGSVC,1KG-ONT	Yes	NA	NA	NA	NA	NA	NA
chr5:76699810	chr5-76699810-allele754686-88	INS	87	NA	0.0007564296520423601,0.0,0.000992063492063492,0.0009940357852882703,0.0	NA	IQGAP2(1.0909e-25, 1.006)	IQGAP2(1.0909e-25, 1.006)	NA	NA	NA	NA	NA	NA	NA	No	NA	HPRC,HGSVC,1KG-ONT	Yes	NA	NA	NA	NA	NA	NA
chr5:76699811	chr5-76699811-allele754687-77	INS	76	NA	0.00680786686838124,0.007204610951008645,0.0,0.003976143141153081,0.003067484662576687	0.000949539	IQGAP2(1.0909e-25, 1.006)	IQGAP2(1.0909e-25, 1.006)	NA	NA	NA	NA	NA	NA	NA	No	NA	HPRC,HGSVC,1KG-ONT	Yes	NA	NA	NA	NA	NA	NA
chr5:76699811	chr5-76699811-allele754688-83	INS	82	NA	0.0045385779122541605,0.0,0.003968253968253968,0.0,0.019427402862985686	NA	IQGAP2(1.0909e-25, 1.006)	IQGAP2(1.0909e-25, 1.006)	NA	NA	NA	NA	NA	NA	NA	No	NA	HPRC,HGSVC,1KG-ONT	Yes	NA	NA	NA	NA	NA	NA
chr5:76699817	chr5-76699817-allele754692-82	INS	81	NA	0.0,0.0,0.017857142857142856,0.0009940357852882703,0.0	0.00294382	IQGAP2(1.0909e-25, 1.006)	IQGAP2(1.0909e-25, 1.006)	NA	NA	NA	NA	NA	NA	NA	No	NA	HPRC,HGSVC,1KG-ONT	Yes	NA	NA	NA	NA	NA	NA
chr5:76699817	chr5-76699817-allele754693-73	INS	72	NA	0.0037821482602118004,0.012968299711815562,0.015873015873015872,0.02584493041749503,0.1441717791411043	0.0297498	IQGAP2(1.0909e-25, 1.006)	IQGAP2(1.0909e-25, 1.006)	NA	NA	NA	NA	NA	NA	NA	No	NA	HPRC,HGSVC,1KG-ONT	Yes	NA	NA	NA	NA	NA	NA
chr5:76703025	chr5-76703025-allele754754-1	DEL	140	NA	0.037065052950075644,0.001440922190201729,0.0,0.0,0.0	0.0652733	IQGAP2(1.0909e-25, 1.006)	IQGAP2(1.0909e-25, 1.006)	NA	NA	NA	NA	NA	NA	NA	No	NA	HPRC,HGSVC,1KG-ONT	No	NA	NA	NA	NA	NA	NA
chr5:76754752	chr5-76754752-allele755243-153	INS	152	NA	0.0007564296520423601,0.0,0.0,0.0,0.0	0.000918741	NA	NA	NA	NA	NA	NA	NA	NA	NA	No	NA	No	Yes	NA	NA	NA	NA	NA	NA
chr5:76799216	chr5-76799216-allele755904-249	INS	248	NA	0.015128593040847202,0.0,0.0,0.0,0.0	0.0277836	NA	NA	NA	NA	NA	NA	NA	NA	NA	No	NA	HGSVC,1KG-ONT	Yes	NA	NA	NA	NA	NA	NA
chr5:76812491	chr5-76812491-allele756085-1	DEL	51	0.992171	0.01664145234493192,0.0994236311239193,0.012896825396825396,0.19681908548707752,0.3323108384458078	0.0931043	NA	NA	NA	NA	NA	NA	NA	NA	NA	No	NA	HPRC,HGSVC,1KG-ONT	No	NA	Monocyte count(F2R - F2RL1, rs2047076, 2E-8, 0.7742784114671672)	Acute pancreatitis(6.90%, 1.31%, 5.56, [1.97;15.7], 0.003384),Adhesive capsulitis of left shoulder(4.60%, 0.92%, 5.19, [1.49;18.1], 0.019442),Arthropathy(16.09%, 5.91%, 3.05, [1.6;5.82], 0.001433),Arthropathy of knee joint(11.49%, 4.73%, 2.62, [1.25;5.48], 0.019867),Astigmatism(12.64%, 5.52%, 2.48, [1.23;5.01], 0.016809),Atrial fibrillation(9.20%, 2.89%, 3.4, [1.47;7.89], 0.007849),Autonomic neuropathy due to type 2 diabetes mellitus(5.75%, 0.66%, 9.22, [2.61;32.51], 0.001692),Cataract(11.49%, 4.34%, 2.87, [1.36;6.04], 0.00851),Gastroparesis syndrome(4.60%, 1.31%, 3.62, [1.11;11.8], 0.046394),Mammographic calcification of breast(6.90%, 2.50%, 2.89, [1.12;7.45], 0.03494),Nuclear senile cataract(16.09%, 8.15%, 2.16, [1.15;4.05], 0.026556),Osteoarthritis(22.99%, 13.67%, 1.89, [1.1;3.24], 0.02482),Otitis media(16.09%, 4.86%, 3.75, [1.94;7.26], 0.00028),Paroxysmal atrial fibrillation(6.90%, 2.10%, 3.45, [1.31;9.06], 0.018952),Prolapsed lumbar intervertebral disc(9.20%, 3.68%, 2.65, [1.17;6.02], 0.024156),Pulmonary embolism with pulmonary infarction(4.60%, 0.92%, 5.19, [1.49;18.1], 0.019442),Sebaceous cyst of skin(10.34%, 3.94%, 2.81, [1.29;6.14], 0.013207),Senile cataract(5.75%, 1.84%, 3.25, [1.14;9.26], 0.036947),Steatosis of liver(10.34%, 4.60%, 2.39, [1.11;5.16], 0.036093),Streptococcal sore throat(9.20%, 3.81%, 2.56, [1.13;5.78], 0.044884),Cervicitis and endocervicitis(9.84%, 3.07%, 3.44, [1.3;9.08], 0.019693),Primary malignant neoplasm of female breast(8.20%, 2.89%, 3.0, [1.06;8.49], 0.047846)	NA	NA	NA
chr5:76812806	chr5-76812806-allele756112-1	DEL	177	NA	0.02193645990922844,0.002881844380403458,0.0,0.0009940357852882703,0.0	0.0338836	NA	NA	NA	NA	NA	NA	NA	NA	NA	No	NA	HPRC,HGSVC,1KG-ONT	Yes	NA	NA	NA	NA	NA	NA
chr5:76812909	chr5-76812909-allele756114-1	DEL	215	NA	0.02042360060514372,0.0,0.0,0.0,0.0	0.0374731	NA	NA	NA	NA	NA	NA	NA	NA	NA	No	NA	HPRC,HGSVC,1KG-ONT	No	NA	NA	NA	NA	NA	NA
chr5:76812978	chr5-76812978-allele756118-1	DEL	128	NA	0.0907715582450832,0.005763688760806916,0.0,0.0,0.0	0.150735	NA	NA	NA	NA	NA	NA	NA	NA	NA	No	NA	HPRC,HGSVC,1KG-ONT	Yes	NA	NA	NA	NA	NA	NA
chr5:76814642	chr5-76814642-allele756152-565	INS	564	NA	0.057488653555219364,0.0,0.0,0.0,0.0	0.103118	NA	NA	NA	NA	NA	NA	NA	NA	enhancer	No	NA	HPRC,HGSVC,1KG-ONT	Yes	NA	NA	NA	NA	NA	NA
chr5:76848151	chr5-76848151-allele756565-74	INS	73	NA	0.0007564296520423601,0.0,0.005952380952380952,0.007952286282306162,0.005112474437627812	0.00191774	NA	NA	NA	NA	NA	NA	NA	NA	NA	No	NA	1KG-ONT	No	NA	NA	NA	NA	NA	NA
chr5:76885847	chr5-76885847-allele757043-1	DEL	65	NA	0.0264750378214826,0.005763688760806916,0.0,0.0,0.0	0.0401999	S100Z(0.04022, 1.862)	NA	NA	NA	NA	NA	NA	NA	NA	No	NA	HPRC,HGSVC,1KG-ONT	No	NA	NA	NA	NA	NA	NA
chr5:76974447	chr5-76974447-allele758091-294	INS	293	NA	0.0015128593040847202,0.0,0.0,0.0,0.0	0.00234988	CRHBP(0.004537, 0.766)	NA	NA	NA	NA	NA	NA	NA	NA	No	NA	HPRC,HGSVC,1KG-ONT	No	NA	NA	NA	NA	NA	NA
chr5:76974447	chr5-76974447-allele758090-296	INS	295	NA	0.039334341906202726,0.001440922190201729,0.0,0.0009940357852882703,0.0	0.0671504	CRHBP(0.004537, 0.766)	NA	NA	NA	NA	NA	NA	NA	NA	No	NA	HPRC,HGSVC,1KG-ONT	No	NA	NA	NA	NA	NA	NA
chr5:76974447	chr5-76974447-allele758089-295	INS	294	NA	0.1475037821482602,0.1844380403458213,0.3531746031746032,0.1878727634194831,0.19529652351738241	0.0218215	CRHBP(0.004537, 0.766)	NA	NA	NA	NA	NA	NA	NA	NA	No	NA	HPRC,HGSVC,1KG-ONT	No	NA	NA	NA	NA	NA	NA
chr5:76974447	chr5-76974447-allele758092-297	INS	296	NA	0.0022692889561270802,0.0,0.0,0.0,0.0	0.00377908	CRHBP(0.004537, 0.766)	NA	NA	NA	NA	NA	NA	NA	NA	No	NA	HPRC,HGSVC,1KG-ONT	No	NA	NA	NA	NA	NA	NA
chr5:76984447	chr5-76984447-allele758280-1	DEL	274	NA	0.031013615733736764,0.001440922190201729,0.0,0.0,0.0	0.0544018	NA	NA	NA	NA	NA	NA	NA	NA	NA	No	NA	HPRC,HGSVC,1KG-ONT	No	NA	NA	NA	NA	NA	NA
chr5:76984514	chr5-76984514-allele758284-1	DEL	100	NA	0.2609682299546142,0.09798270893371758,0.15674603174603174,0.06560636182902585,0.16155419222903886	0.0686808	NA	NA	NA	NA	NA	NA	NA	NA	NA	No	NA	HPRC,HGSVC,1KG-ONT	No	NA	NA	NA	NA	NA	NA
chr5:76984561	chr5-76984561-allele758290-1	DEL	97	NA	0.0030257186081694403,0.0,0.006944444444444444,0.0009940357852882703,0.007157464212678937	NA	NA	NA	NA	NA	NA	NA	NA	NA	NA	No	NA	HPRC,HGSVC,1KG-ONT	No	NA	NA	NA	NA	NA	NA
chr5:76984751	chr5-76984751-allele758304-323	INS	322	NA	0.0045385779122541605,0.0,0.0,0.0,0.005112474437627812	0.00179551	NA	NA	NA	NA	NA	NA	NA	NA	NA	No	NA	HGSVC	No	NA	NA	NA	NA	NA	NA
chr5:76984763	chr5-76984763-allele758306-1	DEL	274	NA	0.0045385779122541605,0.0,0.0,0.0,0.005112474437627812	0.00179551	NA	NA	NA	NA	NA	NA	NA	NA	NA	No	NA	HPRC,HGSVC,1KG-ONT	No	NA	NA	NA	NA	NA	NA
chr5:76984827	chr5-76984827-allele758312-1	DEL	225	NA	0.014372163388804841,0.012968299711815562,0.010912698412698412,0.020874751491053677,0.0010224948875255625	NA	NA	NA	NA	NA	NA	NA	NA	NA	NA	No	NA	HPRC,HGSVC,1KG-ONT	No	NA	NA	NA	NA	NA	NA
chr5:76984860	chr5-76984860-allele758316-1	DEL	98	NA	0.00680786686838124,0.0,0.0,0.0,0.0	0.0123139	NA	NA	NA	NA	NA	NA	NA	NA	NA	No	NA	HPRC,HGSVC,1KG-ONT	No	NA	NA	NA	NA	NA	NA
chr5:76984861	chr5-76984861-allele758318-1	DEL	176	NA	0.018910741301059002,0.001440922190201729,0.0,0.0,0.0	0.0324337	NA	NA	NA	NA	NA	NA	NA	NA	NA	No	NA	HPRC,HGSVC,1KG-ONT	No	NA	NA	NA	NA	NA	NA
chr5:76984925	chr5-76984925-allele758326-1	DEL	127	NA	0.0007564296520423601,0.0,0.0,0.0,0.0	0.000918741	NA	NA	NA	NA	NA	NA	NA	NA	NA	No	NA	HPRC,HGSVC,1KG-ONT	No	NA	NA	NA	NA	NA	NA
chr5:76984949	chr5-76984949-allele758329-275	INS	274	NA	0.0007564296520423601,0.0,0.0,0.0,0.0	0.000918741	NA	NA	NA	NA	NA	NA	NA	NA	NA	No	NA	HGSVC,1KG-ONT	No	NA	NA	NA	NA	NA	NA
chr5:77042434	chr5-77042434-allele758858-1	DEL	50	NA	0.0022692889561270802,0.002881844380403458,0.000992063492063492,0.005964214711729622,0.010224948875255624	0.000439915	AGGF1(4.6139e-09, 0.808)	AGGF1(4.6139e-09, 0.808)	NA	NA	NA	NA	NA	NA	NA	No	NA	HPRC,1KG-ONT	No	NA	NA	NA	NA	NA	NA
chr5:77042530	chr5-77042530-allele758886-1	DEL	142	NA	0.05370650529500756,0.012968299711815562,0.00992063492063492,0.005964214711729622,0.010224948875255624	0.0453549	AGGF1(4.6139e-09, 0.808)	AGGF1(4.6139e-09, 0.808)	NA	NA	NA	NA	NA	NA	NA	No	NA	HPRC,HGSVC,1KG-ONT	No	NA	NA	NA	NA	NA	NA
chr5:77042586	chr5-77042586-allele758900-322	INS	321	NA	0.025718608169440244,0.0,0.006944444444444444,0.0,0.0	0.0336752	AGGF1(4.6139e-09, 0.808)	AGGF1(4.6139e-09, 0.808)	NA	NA	NA	NA	NA	NA	NA	No	NA	HPRC,HGSVC,1KG-ONT	No	NA	NA	NA	NA	NA	NA
chr5:77042651	chr5-77042651-allele758911-1	DEL	549	NA	0.03328290468986384,0.0,0.0,0.0,0.0	0.0607371	AGGF1(4.6139e-09, 0.808)	AGGF1(4.6139e-09, 0.808)	NA	NA	NA	NA	NA	NA	NA	No	NA	HGSVC,1KG-ONT	Yes	NA	NA	NA	NA	NA	NA
chr5:77042787	chr5-77042787-allele758916-1	DEL	146	NA	0.012859304084720122,0.14265129682997119,0.027777777777777776,0.16401590457256462,0.10940695296523517	0.0571257	AGGF1(4.6139e-09, 0.808)	AGGF1(4.6139e-09, 0.808)	NA	NA	NA	NA	NA	NA	NA	No	NA	HPRC,HGSVC,1KG-ONT	No	NA	NA	NA	NA	NA	NA
chr5:77042789	chr5-77042789-allele758917-372	INS	371	NA	0.0015128593040847202,0.001440922190201729,0.0,0.0,0.0	0.00077342	AGGF1(4.6139e-09, 0.808)	AGGF1(4.6139e-09, 0.808)	NA	NA	NA	NA	NA	NA	NA	No	NA	HPRC,HGSVC,1KG-ONT	No	NA	NA	NA	NA	NA	NA
chr5:77042984	chr5-77042984-allele758937-304	INS	303	NA	0.0037821482602118004,0.020172910662824207,0.0,0.03479125248508946,0.016359918200409	0.00643034	AGGF1(4.6139e-09, 0.808)	AGGF1(4.6139e-09, 0.808)	NA	NA	NA	NA	NA	NA	NA	No	NA	HPRC,HGSVC,1KG-ONT	No	NA	NA	NA	NA	NA	NA
chr5:77043045	chr5-77043045-allele758941-1	DEL	176	NA	0.0015128593040847202,0.0,0.0,0.0,0.0	0.00234988	AGGF1(4.6139e-09, 0.808)	AGGF1(4.6139e-09, 0.808)	NA	NA	NA	NA	NA	NA	NA	No	NA	HPRC,HGSVC,1KG-ONT	No	NA	NA	NA	NA	NA	NA
chr5:77043179	chr5-77043179-allele758947-1	DEL	303	NA	0.00832072617246596,0.001440922190201729,0.0,0.0,0.0	0.0128543	AGGF1(4.6139e-09, 0.808)	AGGF1(4.6139e-09, 0.808)	NA	NA	NA	NA	NA	NA	NA	No	NA	HPRC,HGSVC	No	NA	NA	NA	NA	NA	NA
chr5:77043355	chr5-77043355-allele758958-1	DEL	127	NA	0.06429652042360061,0.0,0.0,0.0,0.0	0.114706	AGGF1(4.6139e-09, 0.808)	AGGF1(4.6139e-09, 0.808)	NA	NA	NA	NA	NA	NA	NA	No	NA	HPRC,HGSVC,1KG-ONT	No	NA	NA	NA	NA	NA	NA
chr5:77043463	chr5-77043463-allele758961-51	INS	50	NA	0.0022692889561270802,0.0,0.0,0.0,0.0	0.00377908	AGGF1(4.6139e-09, 0.808)	AGGF1(4.6139e-09, 0.808)	NA	NA	NA	NA	NA	NA	NA	No	NA	HPRC	No	NA	NA	NA	NA	NA	NA
chr5:77043476	chr5-77043476-allele758965-54	INS	53	NA	0.0015128593040847202,0.002881844380403458,0.0,0.0,0.002044989775051125	NA	AGGF1(4.6139e-09, 0.808)	AGGF1(4.6139e-09, 0.808)	NA	NA	NA	NA	NA	NA	NA	No	NA	HPRC	No	NA	NA	NA	NA	NA	NA
chr5:77043481	chr5-77043481-allele758966-55	INS	54	NA	0.0022692889561270802,0.0,0.0,0.0009940357852882703,0.002044989775051125	0.000371588	AGGF1(4.6139e-09, 0.808)	AGGF1(4.6139e-09, 0.808)	NA	NA	NA	NA	NA	NA	NA	No	NA	HPRC	No	NA	NA	NA	NA	NA	NA
chr5:77043482	chr5-77043482-allele758967-51	INS	50	NA	0.10136157337367625,0.1829971181556196,0.1636904761904762,0.12226640159045726,0.12678936605316973	0.00808465	AGGF1(4.6139e-09, 0.808)	AGGF1(4.6139e-09, 0.808)	NA	NA	NA	NA	NA	NA	NA	No	NA	HPRC	No	NA	NA	NA	NA	NA	NA
chr5:77043482	chr5-77043482-allele758968-54	INS	53	NA	0.0007564296520423601,0.0,0.0,0.0009940357852882703,0.0	NA	AGGF1(4.6139e-09, 0.808)	AGGF1(4.6139e-09, 0.808)	NA	NA	NA	NA	NA	NA	NA	No	NA	HPRC	No	NA	NA	NA	NA	NA	NA
chr5:77043511	chr5-77043511-allele758974-54	INS	53	NA	0.0007564296520423601,0.001440922190201729,0.0,0.0019880715705765406,0.005112474437627812	4.4099e-05	AGGF1(4.6139e-09, 0.808)	AGGF1(4.6139e-09, 0.808)	NA	NA	NA	NA	NA	NA	NA	No	NA	HPRC	No	NA	NA	NA	NA	NA	NA
chr5:77043528	chr5-77043528-allele758978-54	INS	53	NA	0.0037821482602118004,0.01440922190201729,0.010912698412698412,0.020874751491053677,0.003067484662576687	0.00307753	AGGF1(4.6139e-09, 0.808)	AGGF1(4.6139e-09, 0.808)	NA	NA	NA	NA	NA	NA	NA	No	NA	HPRC	No	NA	NA	NA	NA	NA	NA
chr5:77043528	chr5-77043528-allele758979-1	DEL	94	NA	0.0,0.0,0.0,0.0,0.0010224948875255625	NA	AGGF1(4.6139e-09, 0.808)	AGGF1(4.6139e-09, 0.808)	NA	NA	NA	NA	NA	NA	NA	No	NA	HPRC,HGSVC,1KG-ONT	No	NA	NA	NA	NA	NA	NA
chr5:77043538	chr5-77043538-allele758983-51	INS	50	NA	0.0007564296520423601,0.0,0.0,0.0,0.0	0.000918741	AGGF1(4.6139e-09, 0.808)	AGGF1(4.6139e-09, 0.808)	NA	NA	NA	NA	NA	NA	NA	No	NA	HPRC	No	NA	NA	NA	NA	NA	NA
chr5:77043538	chr5-77043538-allele758981-54	INS	53	NA	0.00832072617246596,0.004322766570605188,0.006944444444444444,0.008946322067594433,0.005112474437627812	NA	AGGF1(4.6139e-09, 0.808)	AGGF1(4.6139e-09, 0.808)	NA	NA	NA	NA	NA	NA	NA	No	NA	HPRC	No	NA	NA	NA	NA	NA	NA
chr5:77043538	chr5-77043538-allele758980-51	INS	50	NA	0.06883509833585477,0.2219020172910663,0.10813492063492064,0.18389662027833,0.08588957055214724	0.0252346	AGGF1(4.6139e-09, 0.808)	AGGF1(4.6139e-09, 0.808)	NA	NA	NA	NA	NA	NA	NA	No	NA	HPRC	No	NA	NA	NA	NA	NA	NA
chr5:77043553	chr5-77043553-allele758985-53	INS	52	NA	0.0007564296520423601,0.004322766570605188,0.000992063492063492,0.0009940357852882703,0.0	NA	AGGF1(4.6139e-09, 0.808)	AGGF1(4.6139e-09, 0.808)	NA	NA	NA	NA	NA	NA	NA	No	NA	HPRC	No	NA	NA	NA	NA	NA	NA
chr5:77073101	chr5-77073101-allele759261-243	INS	242	NA	0.0015128593040847202,0.0,0.0,0.0,0.0	0.00234988	ZBED3(0.041671, 1.949)	NA	NA	NA	NA	NA	NA	NA	NA	No	NA	HPRC,HGSVC,1KG-ONT	Yes	NA	NA	NA	NA	NA	NA
chr5:77073101	chr5-77073101-allele759259-219	INS	218	NA	0.08850226928895613,0.01729106628242075,0.0,0.009940357852882704,0.03987730061349693	0.0716937	ZBED3(0.041671, 1.949)	NA	NA	NA	NA	NA	NA	NA	NA	No	NA	HPRC,HGSVC,1KG-ONT	Yes	NA	NA	NA	NA	NA	NA
chr5:77073101	chr5-77073101-allele759266-245	INS	244	NA	0.0015128593040847202,0.0,0.0,0.0,0.0	0.00234988	ZBED3(0.041671, 1.949)	NA	NA	NA	NA	NA	NA	NA	NA	No	NA	HPRC,HGSVC,1KG-ONT	Yes	NA	NA	NA	NA	NA	NA
chr5:77073101	chr5-77073101-allele759264-218	INS	217	NA	0.0015128593040847202,0.0,0.0,0.0,0.0	0.00234988	ZBED3(0.041671, 1.949)	NA	NA	NA	NA	NA	NA	NA	NA	No	NA	HPRC,HGSVC,1KG-ONT	Yes	NA	NA	NA	NA	NA	NA
chr5:77073101	chr5-77073101-allele759265-241	INS	240	NA	0.0,0.0,0.0,0.0,0.0010224948875255625	NA	ZBED3(0.041671, 1.949)	NA	NA	NA	NA	NA	NA	NA	NA	No	NA	HPRC,HGSVC,1KG-ONT	Yes	NA	NA	NA	NA	NA	NA
chr5:77073101	chr5-77073101-allele759260-244	INS	243	NA	0.036308623298033284,0.001440922190201729,0.0,0.0,0.0	0.0639062	ZBED3(0.041671, 1.949)	NA	NA	NA	NA	NA	NA	NA	NA	No	NA	HPRC,HGSVC,1KG-ONT	Yes	NA	NA	NA	NA	NA	NA
chr5:77073101	chr5-77073101-allele759262-242	INS	241	NA	0.007564296520423601,0.0,0.0,0.0,0.0	0.0137297	ZBED3(0.041671, 1.949)	NA	NA	NA	NA	NA	NA	NA	NA	No	NA	HPRC,HGSVC,1KG-ONT	Yes	NA	NA	NA	NA	NA	NA
chr5:77075941	chr5-77075941-allele759305-1	DEL	52	NA	0.0030257186081694403,0.001440922190201729,0.0,0.0,0.0	0.00328379	ZBED3(0.041671, 1.949)	NA	NA	NA	NA	NA	NA	NA	NA	No	NA	HPRC	Yes	NA	NA	NA	NA	NA	NA
chr5:77075961	chr5-77075961-allele759313-1	DEL	60	NA	0.0015128593040847202,0.0,0.0,0.0,0.0	0.00234988	ZBED3(0.041671, 1.949)	NA	NA	NA	NA	NA	NA	NA	NA	No	NA	HPRC	Yes	NA	NA	NA	NA	NA	NA
chr5:77075991	chr5-77075991-allele759333-1	DEL	50	NA	0.0015128593040847202,0.0,0.0,0.0,0.0	0.00234988	ZBED3(0.041671, 1.949)	NA	NA	NA	NA	NA	NA	NA	NA	No	NA	HPRC	Yes	NA	NA	NA	NA	NA	NA
chr5:77097685	chr5-77097685-allele759563-221	INS	220	NA	0.0045385779122541605,0.001440922190201729,0.003968253968253968,0.008946322067594433,0.00408997955010225	NA	NA	NA	NA	NA	NA	NA	NA	NA	NA	No	NA	HPRC,HGSVC	No	NA	NA	NA	NA	NA	NA
chr5:77097685	chr5-77097685-allele759564-209	INS	208	NA	0.00529500756429652,0.018731988472622477,0.04365079365079365,0.0437375745526839,0.019427402862985686	0.014383	NA	NA	NA	NA	NA	NA	NA	NA	NA	No	NA	HPRC,HGSVC	No	NA	NA	NA	NA	NA	NA
chr5:77097685	chr5-77097685-allele759565-153	INS	152	NA	0.018910741301059002,0.020172910662824207,0.01984126984126984,0.03479125248508946,0.02044989775051125	7.69002e-05	NA	NA	NA	NA	NA	NA	NA	NA	NA	No	NA	HPRC,HGSVC	No	NA	NA	NA	NA	NA	NA
chr5:77097685	chr5-77097685-allele759562-249	INS	248	NA	0.0022692889561270802,0.002881844380403458,0.010912698412698412,0.003976143141153081,0.0010224948875255625	0.000306318	NA	NA	NA	NA	NA	NA	NA	NA	NA	No	NA	HPRC,HGSVC	No	NA	NA	NA	NA	NA	NA
chr5:77097685	chr5-77097685-allele759566-167	INS	166	NA	0.01664145234493192,0.008645533141210375,0.017857142857142856,0.011928429423459244,0.0081799591002045	0.000296302	NA	NA	NA	NA	NA	NA	NA	NA	NA	No	NA	HPRC,HGSVC	No	NA	NA	NA	NA	NA	NA
chr5:77097693	chr5-77097693-allele759573-57	INS	56	NA	0.0007564296520423601,0.0,0.0,0.0,0.0	0.000918741	NA	NA	NA	NA	NA	NA	NA	NA	NA	No	NA	HPRC,HGSVC,1KG-ONT	No	NA	NA	NA	NA	NA	NA
chr5:77097694	chr5-77097694-allele759575-75	INS	74	NA	0.0015128593040847202,0.0,0.0,0.0,0.0	0.00234988	NA	NA	NA	NA	NA	NA	NA	NA	NA	No	NA	HPRC,HGSVC,1KG-ONT	No	NA	NA	NA	NA	NA	NA
chr5:77097695	chr5-77097695-allele759576-81	INS	80	NA	0.009077155824508321,0.001440922190201729,0.002976190476190476,0.0,0.0	0.00946238	NA	NA	NA	NA	NA	NA	NA	NA	NA	No	NA	HPRC,HGSVC,1KG-ONT	No	NA	NA	NA	NA	NA	NA
chr5:77097707	chr5-77097707-allele759583-87	INS	86	NA	0.0007564296520423601,0.021613832853025938,0.006944444444444444,0.0,0.0010224948875255625	0.00263684	NA	NA	NA	NA	NA	NA	NA	NA	NA	No	NA	HPRC,HGSVC,1KG-ONT	No	NA	NA	NA	NA	NA	NA
chr5:77097707	chr5-77097707-allele759580-234	INS	233	NA	0.0022692889561270802,0.007204610951008645,0.001984126984126984,0.007952286282306162,0.003067484662576687	0.000306318	NA	NA	NA	NA	NA	NA	NA	NA	NA	No	NA	HPRC,HGSVC	No	NA	NA	NA	NA	NA	NA
chr5:77097707	chr5-77097707-allele759581-59	INS	58	NA	0.0007564296520423601,0.0,0.0,0.0,0.0	0.000918741	NA	NA	NA	NA	NA	NA	NA	NA	NA	No	NA	HPRC,HGSVC,1KG-ONT	No	NA	NA	NA	NA	NA	NA
chr5:77097707	chr5-77097707-allele759591-351	INS	350	NA	0.0007564296520423601,0.0,0.0,0.0019880715705765406,0.0	NA	NA	NA	NA	NA	NA	NA	NA	NA	NA	No	NA	HPRC,HGSVC	No	NA	NA	NA	NA	NA	NA
chr5:77097707	chr5-77097707-allele759584-93	INS	92	NA	0.0007564296520423601,0.0,0.0,0.0,0.0	0.000918741	NA	NA	NA	NA	NA	NA	NA	NA	NA	No	NA	HPRC,HGSVC,1KG-ONT	No	NA	NA	NA	NA	NA	NA
chr5:77097707	chr5-77097707-allele759590-279	INS	278	NA	0.007564296520423601,0.027377521613832854,0.001984126984126984,0.06759443339960239,0.02044989775051125	0.00984426	NA	NA	NA	NA	NA	NA	NA	NA	NA	No	NA	HPRC,HGSVC	No	NA	NA	NA	NA	NA	NA
chr5:77097707	chr5-77097707-allele759587-181	INS	180	NA	0.0416036308623298,0.024495677233429394,0.01984126984126984,0.017892644135188866,0.019427402862985686	0.00868042	NA	NA	NA	NA	NA	NA	NA	NA	NA	No	NA	HPRC,HGSVC	No	NA	NA	NA	NA	NA	NA
chr5:77097707	chr5-77097707-allele759592-265	INS	264	NA	0.0037821482602118004,0.011527377521613832,0.015873015873015872,0.011928429423459244,0.012269938650306749	0.0035613	NA	NA	NA	NA	NA	NA	NA	NA	NA	No	NA	HPRC,HGSVC	No	NA	NA	NA	NA	NA	NA
chr5:77097707	chr5-77097707-allele759578-111	INS	110	NA	0.02798789712556732,0.01585014409221902,0.000992063492063492,0.0,0.0	0.0304651	NA	NA	NA	NA	NA	NA	NA	NA	NA	No	NA	HPRC,HGSVC,1KG-ONT	No	NA	NA	NA	NA	NA	NA
chr5:77097707	chr5-77097707-allele759589-133	INS	132	NA	0.0022692889561270802,0.004322766570605188,0.0,0.0,0.0	0.000371588	NA	NA	NA	NA	NA	NA	NA	NA	NA	No	NA	HPRC,HGSVC,1KG-ONT	No	NA	NA	NA	NA	NA	NA
chr5:77097707	chr5-77097707-allele759582-67	INS	66	NA	0.0022692889561270802,0.0,0.0,0.0,0.0	0.00377908	NA	NA	NA	NA	NA	NA	NA	NA	NA	No	NA	HPRC,HGSVC,1KG-ONT	No	NA	NA	NA	NA	NA	NA
chr5:77097707	chr5-77097707-allele759588-141	INS	140	NA	0.0113464447806354,0.027377521613832854,0.000992063492063492,0.0009940357852882703,0.0010224948875255625	0.00143266	NA	NA	NA	NA	NA	NA	NA	NA	NA	No	NA	HPRC,HGSVC,1KG-ONT	No	NA	NA	NA	NA	NA	NA
chr5:77097707	chr5-77097707-allele759579-303	INS	302	NA	0.0,0.005763688760806916,0.0,0.008946322067594433,0.0	0.00188759	NA	NA	NA	NA	NA	NA	NA	NA	NA	No	NA	HPRC,HGSVC	No	NA	NA	NA	NA	NA	NA
chr5:77097707	chr5-77097707-allele759586-323	INS	322	NA	0.0,0.004322766570605188,0.010912698412698412,0.013916500994035786,0.0081799591002045	0.0061505	NA	NA	NA	NA	NA	NA	NA	NA	NA	No	NA	HPRC,HGSVC	No	NA	NA	NA	NA	NA	NA
chr5:77097718	chr5-77097718-allele759595-191	INS	190	NA	0.015128593040847202,0.010086455331412104,0.010912698412698412,0.02186878727634195,0.018404907975460124	NA	NA	NA	NA	NA	NA	NA	NA	NA	NA	No	NA	HPRC,HGSVC	No	NA	NA	NA	NA	NA	NA
chr5:77097720	chr5-77097720-allele759596-71	INS	70	NA	0.08169440242057488,0.001440922190201729,0.0,0.0,0.0	0.141751	NA	NA	NA	NA	NA	NA	NA	NA	NA	No	NA	HPRC,HGSVC,1KG-ONT	No	NA	NA	NA	NA	NA	NA
chr5:77254224	chr5-77254224-allele760364-288	INS	287	NA	0.0,0.0,0.01488095238095238,0.0,0.00408997955010225	0.00294382	PDE8B(1.0, 0.351)	PDE8B(1.0, 0.351)	NA	NA	NA	NA	NA	NA	NA	No	NA	HPRC,1KG-ONT	Yes	NA	NA	NA	NA	NA	NA
chr5:77328381	chr5-77328381-allele760836-67	INS	66	NA	0.018910741301059002,0.002881844380403458,0.005952380952380952,0.0,0.002044989775051125	0.0181913	PDE8B(1.0, 0.351)	PDE8B(1.0, 0.351)	NA	NA	NA	NA	NA	NA	NA	No	NA	HPRC,HGSVC,1KG-ONT	Yes	NA	NA	NA	NA	NA	NA
chr5:77395351	chr5-77395351-allele761400-319	INS	318	NA	0.0015128593040847202,0.0,0.0,0.0,0.0	0.00234988	PDE8B(1.0, 0.351)	PDE8B(1.0, 0.351)	NA	NA	NA	NA	NA	NA	NA	No	NA	HPRC,HGSVC,1KG-ONT	No	NA	NA	NA	NA	NA	NA
chr5:77395390	chr5-77395390-allele761404-315	INS	314	0.829481	0.01361573373676248,0.18876080691642652,0.11011904761904762,0.2554671968190855,0.15439672801635992	0.106608	PDE8B(1.0, 0.351)	PDE8B(1.0, 0.351)	NA	NA	NA	NA	NA	NA	NA	No	NA	HPRC,HGSVC,1KG-ONT	No	NA	Core binding factor acute myeloid leukemia(PDE8B, rs11750661, 1E-10, 0.5420691207523513),Core binding factor acute myeloid leukemia(PDE8B, rs11750661, 4E-15, 0.5420691207523513)	NA	NA	NA	NA
chr5:77395390	chr5-77395390-allele761405-315	INS	314	NA	0.01664145234493192,0.001440922190201729,0.0,0.0,0.0	0.0283054	PDE8B(1.0, 0.351)	PDE8B(1.0, 0.351)	NA	NA	NA	NA	NA	NA	NA	No	NA	HPRC,HGSVC,1KG-ONT	No	NA	NA	NA	NA	NA	NA
chr5:77395390	chr5-77395390-allele761410-315	INS	314	NA	0.0015128593040847202,0.0,0.0,0.0,0.0	0.00234988	PDE8B(1.0, 0.351)	PDE8B(1.0, 0.351)	NA	NA	NA	NA	NA	NA	NA	No	NA	HPRC,HGSVC,1KG-ONT	No	NA	NA	NA	NA	NA	NA
chr5:77395390	chr5-77395390-allele761402-315	INS	314	NA	0.6482602118003026,0.6066282420749279,0.8283730158730159,0.5059642147117296,0.712678936605317	0.000333117	PDE8B(1.0, 0.351)	PDE8B(1.0, 0.351)	NA	NA	NA	NA	NA	NA	NA	No	NA	HPRC,HGSVC,1KG-ONT	No	NA	NA	NA	NA	NA	NA
chr5:77395390	chr5-77395390-allele761409-315	INS	314	NA	0.0045385779122541605,0.004322766570605188,0.0,0.0,0.0	0.00334747	PDE8B(1.0, 0.351)	PDE8B(1.0, 0.351)	NA	NA	NA	NA	NA	NA	NA	No	NA	HPRC,HGSVC,1KG-ONT	No	NA	NA	NA	NA	NA	NA
chr5:77395390	chr5-77395390-allele761407-315	INS	314	NA	0.00529500756429652,0.0,0.0,0.0,0.0	0.00947665	PDE8B(1.0, 0.351)	PDE8B(1.0, 0.351)	NA	NA	NA	NA	NA	NA	NA	No	NA	HPRC,HGSVC,1KG-ONT	No	NA	NA	NA	NA	NA	NA
chr5:77395390	chr5-77395390-allele761408-315	INS	314	NA	0.0007564296520423601,0.0,0.0,0.008946322067594433,0.0	9.6519e-05	PDE8B(1.0, 0.351)	PDE8B(1.0, 0.351)	NA	NA	NA	NA	NA	NA	NA	No	NA	HPRC,HGSVC,1KG-ONT	No	NA	NA	NA	NA	NA	NA
chr5:77395390	chr5-77395390-allele761411-315	INS	314	NA	0.0022692889561270802,0.0,0.0,0.0,0.0	0.00377908	PDE8B(1.0, 0.351)	PDE8B(1.0, 0.351)	NA	NA	NA	NA	NA	NA	NA	No	NA	HPRC,HGSVC,1KG-ONT	No	NA	NA	NA	NA	NA	NA
chr5:77395390	chr5-77395390-allele761413-315	INS	314	NA	0.0,0.0,0.0,0.0,0.009202453987730062	0.0010336	PDE8B(1.0, 0.351)	PDE8B(1.0, 0.351)	NA	NA	NA	NA	NA	NA	NA	No	NA	HPRC,HGSVC,1KG-ONT	No	NA	NA	NA	NA	NA	NA
chr5:77395390	chr5-77395390-allele761403-315	INS	314	NA	0.26853252647503784,0.025936599423631124,0.0,0.003976143141153081,0.013292433537832311	0.363093	PDE8B(1.0, 0.351)	PDE8B(1.0, 0.351)	NA	NA	NA	NA	NA	NA	NA	No	NA	HPRC,HGSVC,1KG-ONT	No	NA	NA	NA	NA	NA	NA
chr5:77420370	chr5-77420370-allele761614-322	INS	321	NA	0.0045385779122541605,0.06051873198847262,0.2748015873015873,0.04671968190854871,0.044989775051124746	0.0709228	PDE8B(1.0, 0.351)	PDE8B(1.0, 0.351)	NA	NA	NA	NA	NA	NA	NA	No	NA	HPRC,HGSVC,1KG-ONT	Yes	NA	NA	NA	NA	NA	NA
chr5:77420370	chr5-77420370-allele761615-341	INS	340	NA	0.0030257186081694403,0.043227665706051875,0.008928571428571428,0.05864811133200795,0.02556237218813906	0.0178978	PDE8B(1.0, 0.351)	PDE8B(1.0, 0.351)	NA	NA	NA	NA	NA	NA	NA	No	NA	HPRC,HGSVC,1KG-ONT	Yes	NA	NA	NA	NA	NA	NA
chr5:77457768	chr5-77457768-allele762050-330	INS	329	NA	0.00529500756429652,0.0,0.0,0.0009940357852882703,0.00408997955010225	0.00272776	WDR41(4.2622e-13, 1.045)	NA	NA	NA	NA	NA	NA	NA	NA	No	NA	HPRC,HGSVC,1KG-ONT	Yes	NA	NA	NA	NA	NA	NA
chr5:77457768	chr5-77457768-allele762049-328	INS	327	NA	0.02042360060514372,0.0,0.0,0.0,0.0010224948875255625	0.0352427	WDR41(4.2622e-13, 1.045)	NA	NA	NA	NA	NA	NA	NA	NA	No	NA	HPRC,HGSVC,1KG-ONT	Yes	NA	NA	NA	NA	NA	NA
chr5:77457768	chr5-77457768-allele762048-329	INS	328	NA	0.10514372163388805,0.056195965417867436,0.10515873015873016,0.02385685884691849,0.13394683026584867	0.00299922	WDR41(4.2622e-13, 1.045)	NA	NA	NA	NA	NA	NA	NA	NA	No	NA	HPRC,HGSVC,1KG-ONT	Yes	NA	NA	NA	NA	NA	NA
chr5:77513175	chr5-77513175-allele762758-348	INS	347	NA	0.0007564296520423601,0.0,0.0,0.0,0.0	0.000918741	WDR41(4.2622e-13, 1.045)	NA	NA	NA	NA	NA	NA	NA	NA	No	NA	1KG-ONT	Yes	NA	NA	NA	NA	NA	NA
chr5:77543386	chr5-77543386-allele763014-1	DEL	4677	NA	0.009077155824508321,0.0,0.0,0.0,0.0	0.0165556	WDR41(4.2622e-13, 1.045)	NA	NA	NA	NA	NA	NA	NA	NA	No	NA	HPRC,HGSVC,1KG-ONT	Yes	NA	NA	NA	NA	NA	NA
chr5:77551980	chr5-77551980-allele763085-221	INS	220	NA	0.0007564296520423601,0.0,0.0,0.0,0.0	0.000918741	WDR41(4.2622e-13, 1.045)	NA	NA	NA	NA	NA	NA	NA	NA	No	NA	HPRC	Yes	NA	NA	NA	NA	NA	NA
chr5:77551998	chr5-77551998-allele763105-88	INS	87	NA	0.0,0.0,0.0,0.0,0.005112474437627812	0.000408842	WDR41(4.2622e-13, 1.045)	NA	NA	NA	NA	NA	NA	NA	NA	No	ID=chr5_77551980_77552065;MOTIFS=AAAAT;STRUC=(AAAAT)n	HPRC,1KG-ONT	Yes	NA	NA	NA	NA	NA	NA
chr5:77551998	chr5-77551998-allele763104-93	INS	92	NA	0.0113464447806354,0.0,0.0,0.0,0.0	0.0207802	WDR41(4.2622e-13, 1.045)	NA	NA	NA	NA	NA	NA	NA	NA	No	ID=chr5_77551980_77552065;MOTIFS=AAAAT;STRUC=(AAAAT)n	HPRC,1KG-ONT	Yes	NA	NA	NA	NA	NA	NA
chr5:77551999	chr5-77551999-allele763106-118	INS	117	NA	0.0007564296520423601,0.001440922190201729,0.0,0.0,0.0	NA	WDR41(4.2622e-13, 1.045)	NA	NA	NA	NA	NA	NA	NA	NA	No	ID=chr5_77551980_77552065;MOTIFS=AAAAT;STRUC=(AAAAT)n	HPRC,1KG-ONT	Yes	NA	NA	NA	NA	NA	NA
chr5:77552000	chr5-77552000-allele763107-156	INS	155	NA	0.0015128593040847202,0.0,0.00496031746031746,0.0,0.0	NA	WDR41(4.2622e-13, 1.045)	NA	NA	NA	NA	NA	NA	NA	NA	No	ID=chr5_77551980_77552065;MOTIFS=AAAAT;STRUC=(AAAAT)n	No	Yes	NA	NA	NA	NA	NA	NA
chr5:77552003	chr5-77552003-allele763108-83	INS	82	NA	0.01059001512859304,0.0,0.000992063492063492,0.0,0.0	0.0171373	WDR41(4.2622e-13, 1.045)	NA	NA	NA	NA	NA	NA	NA	NA	No	ID=chr5_77551980_77552065;MOTIFS=AAAAT;STRUC=(AAAAT)n	HPRC,1KG-ONT	Yes	NA	NA	NA	NA	NA	NA
chr5:77552005	chr5-77552005-allele763111-156	INS	155	NA	0.0015128593040847202,0.0,0.00496031746031746,0.0,0.0	NA	WDR41(4.2622e-13, 1.045)	NA	NA	NA	NA	NA	NA	NA	NA	No	ID=chr5_77551980_77552065;MOTIFS=AAAAT;STRUC=(AAAAT)n	No	Yes	NA	NA	NA	NA	NA	NA
chr5:77557629	chr5-77557629-allele763166-343	INS	342	NA	0.024205748865355523,0.0,0.0,0.0,0.0	0.0444026	WDR41(4.2622e-13, 1.045)	NA	NA	NA	NA	NA	NA	NA	NA	No	NA	HGSVC,1KG-ONT	Yes	NA	NA	NA	NA	NA	NA
chr5:77586986	chr5-77586986-allele763481-376	INS	375	NA	0.0037821482602118004,0.0,0.0,0.0,0.0	0.00663171	WDR41(4.2622e-13, 1.045)	NA	NA	NA	NA	NA	NA	NA	NA	No	NA	HPRC,HGSVC,1KG-ONT	Yes	NA	NA	NA	NA	NA	NA
chr5:77586986	chr5-77586986-allele763480-377	INS	376	NA	0.0030257186081694403,0.0,0.0,0.0,0.0	0.00520636	WDR41(4.2622e-13, 1.045)	NA	NA	NA	NA	NA	NA	NA	NA	No	NA	HPRC,HGSVC,1KG-ONT	Yes	NA	NA	NA	NA	NA	NA
chr5:77586986	chr5-77586986-allele763476-377	INS	376	NA	0.0007564296520423601,0.0,0.0,0.0,0.0	0.000918741	WDR41(4.2622e-13, 1.045)	NA	NA	NA	NA	NA	NA	NA	NA	No	NA	HPRC,HGSVC,1KG-ONT	Yes	NA	NA	NA	NA	NA	NA
chr5:77586986	chr5-77586986-allele763471-377	INS	376	NA	0.00529500756429652,0.0,0.0,0.0,0.0	0.00947665	WDR41(4.2622e-13, 1.045)	NA	NA	NA	NA	NA	NA	NA	NA	No	NA	HPRC,HGSVC,1KG-ONT	Yes	NA	NA	NA	NA	NA	NA
chr5:77586986	chr5-77586986-allele763470-377	INS	376	NA	0.0045385779122541605,0.0,0.0,0.0,0.0	0.00805514	WDR41(4.2622e-13, 1.045)	NA	NA	NA	NA	NA	NA	NA	NA	No	NA	HPRC,HGSVC,1KG-ONT	Yes	NA	NA	NA	NA	NA	NA
chr5:77586986	chr5-77586986-allele763468-383	INS	382	NA	0.0,0.0,0.00496031746031746,0.0,0.0	0.000408842	WDR41(4.2622e-13, 1.045)	NA	NA	NA	NA	NA	NA	NA	NA	No	NA	HPRC,HGSVC,1KG-ONT	Yes	NA	NA	NA	NA	NA	NA
chr5:77586986	chr5-77586986-allele763469-377	INS	376	0.790201	0.22768532526475038,0.28097982708933716,0.19146825396825398,0.2783300198807157,0.2392638036809816	0.000284991	WDR41(4.2622e-13, 1.045)	NA	NA	NA	NA	NA	NA	NA	NA	No	NA	HPRC,HGSVC,1KG-ONT	Yes	ENSG00000164253.14(0.0014322786327013008)	NA	NA	NA	NA	NA
chr5:77586986	chr5-77586986-allele763473-376	INS	375	NA	0.0007564296520423601,0.0,0.0,0.0,0.0	0.000918741	WDR41(4.2622e-13, 1.045)	NA	NA	NA	NA	NA	NA	NA	NA	No	NA	HPRC,HGSVC,1KG-ONT	Yes	NA	NA	NA	NA	NA	NA
chr5:77586986	chr5-77586986-allele763467-377	INS	376	0.868872	0.6913767019667171,0.5,0.5277777777777778,0.33001988071570576,0.5695296523517382	0.084915	WDR41(4.2622e-13, 1.045)	NA	NA	NA	NA	NA	NA	NA	NA	No	NA	HPRC,HGSVC,1KG-ONT	Yes	ENSG00000113231.14(2.99412087147883e-06)	NA	NA	NA	NA	NA
chr5:77604946	chr5-77604946-allele763645-315	INS	314	NA	0.01664145234493192,0.0,0.0,0.0,0.0	0.0305719	WDR41(4.2622e-13, 1.045)	NA	NA	NA	NA	NA	NA	NA	NA	No	NA	HPRC,HGSVC,1KG-ONT	Yes	NA	NA	NA	NA	NA	NA
chr5:77604946	chr5-77604946-allele763646-345	INS	344	NA	0.03555219364599092,0.001440922190201729,0.0,0.0,0.0	0.0625776	WDR41(4.2622e-13, 1.045)	NA	NA	NA	NA	NA	NA	NA	NA	No	NA	HPRC,HGSVC,1KG-ONT	Yes	NA	NA	NA	NA	NA	NA
chr5:77752521	chr5-77752521-allele764459-1	DEL	336	NA	0.3842662632375189,0.5518731988472623,0.5327380952380952,0.39363817097415504,0.3333333333333333	0.00707625	TBCA(0.19591, 1.07)	NA	NA	NA	NA	NA	NA	NA	NA	No	NA	HPRC,HGSVC,1KG-ONT	Yes	NA	NA	NA	NA	NA	NA
chr5:77756380	chr5-77756380-allele764492-421	INS	420	NA	0.01361573373676248,0.008645533141210375,0.000992063492063492,0.0019880715705765406,0.002044989775051125	0.00921899	TBCA(0.19591, 1.07)	NA	NA	NA	NA	NA	NA	NA	NA	No	NA	HPRC,1KG-ONT	No	NA	NA	NA	NA	NA	NA
chr5:77766484	chr5-77766484-allele764594-1	DEL	310	NA	0.6875945537065052,0.6714697406340058,0.6071428571428571,0.558648111332008,0.6053169734151329	0.0137497	TBCA(0.19591, 1.07)	NA	NA	NA	NA	NA	NA	NA	NA	No	NA	HPRC,HGSVC,1KG-ONT	Yes	NA	NA	NA	NA	NA	NA
chr5:77794291	chr5-77794291-allele764888-1	DEL	816	NA	0.0007564296520423601,0.0,0.0,0.0,0.0	0.000918741	TBCA(0.19591, 1.07)	NA	NA	NA	NA	NA	NA	NA	NA	No	NA	No	Yes	NA	NA	NA	NA	NA	NA
chr5:77794846	chr5-77794846-allele764905-1	DEL	181	NA	0.1346444780635401,0.08645533141210375,0.18551587301587302,0.09940357852882704,0.22903885480572597	0.00106931	TBCA(0.19591, 1.07)	NA	NA	NA	NA	NA	NA	NA	NA	No	NA	HPRC,HGSVC,1KG-ONT	No	NA	NA	NA	NA	NA	NA
chr5:77794887	chr5-77794887-allele764907-138	INS	137	NA	0.0,0.001440922190201729,0.0,0.0009940357852882703,0.003067484662576687	0.000408842	TBCA(0.19591, 1.07)	NA	NA	NA	NA	NA	NA	NA	NA	No	NA	HPRC,HGSVC,1KG-ONT	No	NA	NA	NA	NA	NA	NA
chr5:77794933	chr5-77794933-allele764909-178	INS	177	NA	0.03479576399394856,0.0446685878962536,0.001984126984126984,0.07654075546719682,0.04294478527607362	NA	TBCA(0.19591, 1.07)	NA	NA	NA	NA	NA	NA	NA	NA	No	NA	HPRC,HGSVC,1KG-ONT	No	NA	NA	NA	NA	NA	NA
chr5:77794933	chr5-77794933-allele764910-1	DEL	53	NA	0.08396369137670197,0.053314121037463975,0.21428571428571427,0.02385685884691849,0.09713701431492842	0.00107969	TBCA(0.19591, 1.07)	NA	NA	NA	NA	NA	NA	NA	NA	No	NA	HPRC,HGSVC,1KG-ONT	No	NA	NA	NA	NA	NA	NA
chr5:77794945	chr5-77794945-allele764919-52	INS	51	NA	0.031013615733736764,0.043227665706051875,0.04861111111111111,0.07852882703777336,0.06339468302658487	0.00776174	TBCA(0.19591, 1.07)	NA	NA	NA	NA	NA	NA	NA	NA	No	NA	No	No	NA	NA	NA	NA	NA	NA
chr5:77794945	chr5-77794945-allele764918-100	INS	99	NA	0.0,0.001440922190201729,0.0,0.0,0.0010224948875255625	NA	TBCA(0.19591, 1.07)	NA	NA	NA	NA	NA	NA	NA	NA	No	NA	HPRC,HGSVC	No	NA	NA	NA	NA	NA	NA
chr5:77794945	chr5-77794945-allele764921-178	INS	177	NA	0.014372163388804841,0.0,0.0,0.0019880715705765406,0.0	0.0220913	TBCA(0.19591, 1.07)	NA	NA	NA	NA	NA	NA	NA	NA	No	NA	HPRC,HGSVC,1KG-ONT	No	NA	NA	NA	NA	NA	NA
chr5:77794945	chr5-77794945-allele764922-178	INS	177	NA	0.007564296520423601,0.0446685878962536,0.000992063492063492,0.07852882703777336,0.03067484662576687	0.0154121	TBCA(0.19591, 1.07)	NA	NA	NA	NA	NA	NA	NA	NA	No	NA	HPRC,HGSVC,1KG-ONT	No	NA	NA	NA	NA	NA	NA
chr5:77794946	chr5-77794946-allele764925-177	INS	176	NA	0.05521936459909228,0.004322766570605188,0.0,0.0,0.0	0.0929159	TBCA(0.19591, 1.07)	NA	NA	NA	NA	NA	NA	NA	NA	No	NA	HPRC,HGSVC,1KG-ONT	No	NA	NA	NA	NA	NA	NA
chr5:77794946	chr5-77794946-allele764926-227	INS	226	NA	0.012859304084720122,0.0,0.0,0.0009940357852882703,0.0	0.021333	TBCA(0.19591, 1.07)	NA	NA	NA	NA	NA	NA	NA	NA	No	NA	HPRC,HGSVC,1KG-ONT	No	NA	NA	NA	NA	NA	NA
chr5:77794946	chr5-77794946-allele764929-177	INS	176	NA	0.0015128593040847202,0.0,0.0,0.0,0.0	0.00234988	TBCA(0.19591, 1.07)	NA	NA	NA	NA	NA	NA	NA	NA	No	NA	HPRC,HGSVC,1KG-ONT	No	NA	NA	NA	NA	NA	NA
chr5:77794946	chr5-77794946-allele764927-125	INS	124	0.861447	0.040090771558245086,0.4423631123919308,0.04662698412698413,0.4224652087475149,0.21779141104294478	0.144293	TBCA(0.19591, 1.07)	NA	NA	NA	NA	NA	NA	NA	NA	No	NA	HPRC,HGSVC,1KG-ONT	No	ENSG00000171530.15(0.013766964208053387)	Platelet distribution width(TBCA, rs254415, 1E-27, 0.5820296484737401),Mean platelet volume(TBCA, rs62364881, 6E-13, 0.8269608332826354)	Anemia due to chronic blood loss(4.95%, 1.35%, 3.8, [1.49;9.71], 0.006397),Dysmenorrhea(8.79%, 4.65%, 1.97, [1.06;3.7], 0.042577),Enthesopathy of hip region(0.55%, 3.45%, 0.15, [0.02;1.15], 0.040547),Hearing loss of left ear(2.75%, 0.75%, 3.73, [1.07;13.04], 0.042474),Hypertrophic condition of skin(6.59%, 2.85%, 2.4, [1.14;5.05], 0.024562),Hypo-osmolality and or hyponatremia(6.04%, 2.70%, 2.32, [1.07;5.0], 0.037157),Infectious disease(6.04%, 2.55%, 2.46, [1.13;5.34], 0.03181),Kidney stone(7.69%, 3.30%, 2.44, [1.22;4.87], 0.020102),Low compliance urinary bladder(3.85%, 1.05%, 3.77, [1.3;10.88], 0.016291),Panic disorder without agoraphobia(6.04%, 2.70%, 2.32, [1.07;5.0], 0.037157),Peripheral vascular disease(1.10%, 4.20%, 0.25, [0.06;1.07], 0.042548),Sickle cell trait(4.40%, 1.65%, 2.74, [1.09;6.91], 0.042549),Ureteric stone(3.30%, 1.05%, 3.21, [1.07;9.67], 0.040145),Venous varices(3.30%, 0.75%, 4.51, [1.36;14.94], 0.015888),Verruca vulgaris(7.14%, 3.15%, 2.36, [1.16;4.82], 0.030075),Viral disease(15.93%, 10.36%, 1.64, [1.03;2.62], 0.048827)	NA	NA	NA
chr5:77794955	chr5-77794955-allele764934-1	DEL	50	NA	0.0007564296520423601,0.007204610951008645,0.00992063492063492,0.0,0.002044989775051125	0.00156206	TBCA(0.19591, 1.07)	NA	NA	NA	NA	NA	NA	NA	NA	No	NA	HPRC,HGSVC,1KG-ONT	No	NA	NA	NA	NA	NA	NA
chr5:77794958	chr5-77794958-allele764935-78	INS	77	NA	0.0,0.0,0.0,0.0,0.005112474437627812	0.000408842	TBCA(0.19591, 1.07)	NA	NA	NA	NA	NA	NA	NA	NA	No	NA	HPRC	No	NA	NA	NA	NA	NA	NA
chr5:77794981	chr5-77794981-allele764936-189	INS	188	NA	0.0,0.001440922190201729,0.0,0.0009940357852882703,0.0	NA	TBCA(0.19591, 1.07)	NA	NA	NA	NA	NA	NA	NA	NA	No	NA	HPRC,HGSVC,1KG-ONT	No	NA	NA	NA	NA	NA	NA
chr5:77809394	chr5-77809394-allele765060-1	DEL	330	NA	0.9281391830559758,0.9899135446685879,0.8204365079365079,0.9990059642147118,0.9723926380368099	0.000951607	TBCA(0.19591, 1.07)	NA	NA	NA	NA	NA	NA	NA	NA	No	NA	HPRC,HGSVC,1KG-ONT	Yes	NA	NA	NA	NA	NA	NA
chr5:77878818	chr5-77878818-allele765656-69	INS	68	NA	0.0,0.0,0.003968253968253968,0.003976143141153081,0.005112474437627812	0.00188759	NA	NA	NA	NA	NA	NA	NA	NA	NA	No	NA	HPRC,HGSVC,1KG-ONT	No	NA	NA	NA	NA	NA	NA
chr5:77878834	chr5-77878834-allele765663-67	INS	66	NA	0.018910741301059002,0.0,0.0,0.0,0.0	0.0347404	NA	NA	NA	NA	NA	NA	NA	NA	NA	No	NA	HPRC,HGSVC,1KG-ONT	No	NA	NA	NA	NA	NA	NA
chr5:77878834	chr5-77878834-allele765666-57	INS	56	NA	0.0007564296520423601,0.005763688760806916,0.006944444444444444,0.019880715705765408,0.019427402862985686	0.00757476	NA	NA	NA	NA	NA	NA	NA	NA	NA	No	NA	HPRC,HGSVC,1KG-ONT	No	NA	NA	NA	NA	NA	NA
chr5:77878834	chr5-77878834-allele765665-53	INS	52	NA	0.0022692889561270802,0.004322766570605188,0.06746031746031746,0.02385685884691849,0.03169734151329243	0.0195195	NA	NA	NA	NA	NA	NA	NA	NA	NA	No	NA	HPRC,HGSVC,1KG-ONT	No	NA	NA	NA	NA	NA	NA
chr5:77878834	chr5-77878834-allele765685-53	INS	52	NA	0.0030257186081694403,0.0,0.0,0.0,0.0	0.00520636	NA	NA	NA	NA	NA	NA	NA	NA	NA	No	NA	HPRC,HGSVC,1KG-ONT	No	NA	NA	NA	NA	NA	NA
chr5:77878834	chr5-77878834-allele765664-55	INS	54	NA	0.0037821482602118004,0.0,0.0,0.0,0.0	0.00663171	NA	NA	NA	NA	NA	NA	NA	NA	NA	No	NA	HPRC,HGSVC,1KG-ONT	No	NA	NA	NA	NA	NA	NA
chr5:77878834	chr5-77878834-allele765687-61	INS	60	NA	0.0,0.001440922190201729,0.0,0.002982107355864811,0.003067484662576687	0.000778337	NA	NA	NA	NA	NA	NA	NA	NA	NA	No	NA	HPRC,HGSVC,1KG-ONT	No	NA	NA	NA	NA	NA	NA
chr5:77878834	chr5-77878834-allele765667-61	INS	60	NA	0.0,0.040345821325648415,0.007936507936507936,0.0,0.005112474437627812	0.00692864	NA	NA	NA	NA	NA	NA	NA	NA	NA	No	NA	HPRC,HGSVC,1KG-ONT	No	NA	NA	NA	NA	NA	NA
chr5:77878852	chr5-77878852-allele765714-63	INS	62	NA	0.0,0.005763688760806916,0.002976190476190476,0.007952286282306162,0.010224948875255624	0.00410959	NA	NA	NA	NA	NA	NA	NA	NA	NA	No	NA	HPRC,HGSVC,1KG-ONT	No	NA	NA	NA	NA	NA	NA
chr5:77878852	chr5-77878852-allele765711-57	INS	56	NA	0.0007564296520423601,0.0,0.0,0.0,0.00408997955010225	NA	NA	NA	NA	NA	NA	NA	NA	NA	NA	No	NA	HPRC,HGSVC,1KG-ONT	No	NA	NA	NA	NA	NA	NA
chr5:77878852	chr5-77878852-allele765705-65	INS	64	NA	0.00832072617246596,0.21902017291066284,0.08432539682539683,0.1848906560636183,0.12678936605316973	0.092976	NA	NA	NA	NA	NA	NA	NA	NA	NA	No	NA	HPRC,HGSVC,1KG-ONT	No	NA	NA	NA	NA	NA	NA
chr5:77878852	chr5-77878852-allele765709-67	INS	66	NA	0.0022692889561270802,0.043227665706051875,0.015873015873015872,0.003976143141153081,0.0010224948875255625	0.00566743	NA	NA	NA	NA	NA	NA	NA	NA	NA	No	NA	HPRC,HGSVC,1KG-ONT	No	NA	NA	NA	NA	NA	NA
chr5:77878852	chr5-77878852-allele765715-57	INS	56	NA	0.0,0.001440922190201729,0.0,0.0,0.0	NA	NA	NA	NA	NA	NA	NA	NA	NA	NA	No	NA	HPRC,HGSVC,1KG-ONT	No	NA	NA	NA	NA	NA	NA
chr5:77878852	chr5-77878852-allele765706-61	INS	60	NA	0.0015128593040847202,0.04178674351585014,0.01984126984126984,0.016898608349900597,0.013292433537832311	0.0118267	NA	NA	NA	NA	NA	NA	NA	NA	NA	No	NA	HPRC,HGSVC,1KG-ONT	No	NA	NA	NA	NA	NA	NA
chr5:77878852	chr5-77878852-allele765716-59	INS	58	NA	0.0007564296520423601,0.0,0.001984126984126984,0.002982107355864811,0.0	NA	NA	NA	NA	NA	NA	NA	NA	NA	NA	No	NA	HPRC,HGSVC,1KG-ONT	No	NA	NA	NA	NA	NA	NA
chr5:77878852	chr5-77878852-allele765710-88	INS	87	NA	0.0030257186081694403,0.001440922190201729,0.007936507936507936,0.002982107355864811,0.0	NA	NA	NA	NA	NA	NA	NA	NA	NA	NA	No	NA	HPRC,HGSVC	No	NA	NA	NA	NA	NA	NA
chr5:77919643	chr5-77919643-allele766078-149	INS	148	NA	0.0015128593040847202,0.0,0.0,0.0,0.0	0.00234988	NA	NA	NA	NA	NA	NA	NA	NA	NA	No	NA	No	Yes	NA	NA	NA	NA	NA	NA
chr5:77933862	chr5-77933862-allele766256-142	INS	141	NA	0.0037821482602118004,0.004322766570605188,0.03273809523809524,0.0019880715705765406,0.0	0.00187034	NA	NA	NA	NA	NA	NA	NA	NA	NA	No	NA	No	No	NA	NA	NA	NA	NA	NA
chr5:77933906	chr5-77933906-allele766265-1	DEL	51	NA	0.0015128593040847202,0.001440922190201729,0.0,0.0009940357852882703,0.0	7.61513e-05	NA	NA	NA	NA	NA	NA	NA	NA	NA	No	NA	1KG-ONT	No	NA	NA	NA	NA	NA	NA
chr5:77994689	chr5-77994689-allele766750-129	INS	128	NA	0.23222390317700453,0.025936599423631124,0.000992063492063492,0.0009940357852882703,0.0	0.334772	NA	NA	NA	NA	NA	NA	NA	NA	NA	No	NA	HPRC,HGSVC,1KG-ONT	No	NA	NA	NA	NA	NA	NA
chr5:77994689	chr5-77994689-allele766752-193	INS	192	NA	0.00529500756429652,0.0,0.0,0.0,0.0	0.00947665	NA	NA	NA	NA	NA	NA	NA	NA	NA	No	NA	No	No	NA	NA	NA	NA	NA	NA
chr5:77994689	chr5-77994689-allele766753-1	DEL	64	NA	0.0,0.0,0.002976190476190476,0.0,0.0	3.94758e-05	NA	NA	NA	NA	NA	NA	NA	NA	NA	No	NA	No	Yes	NA	NA	NA	NA	NA	NA
chr5:77994689	chr5-77994689-allele766755-64	INS	63	NA	0.0045385779122541605,0.0,0.0,0.0,0.0	0.00805514	NA	NA	NA	NA	NA	NA	NA	NA	NA	No	NA	HPRC,HGSVC	No	NA	NA	NA	NA	NA	NA
chr5:77994689	chr5-77994689-allele766749-97	INS	96	NA	0.009077155824508321,0.08645533141210375,0.10515873015873016,0.15208747514910537,0.08384458077709611	0.0626977	NA	NA	NA	NA	NA	NA	NA	NA	NA	No	NA	HPRC,HGSVC,1KG-ONT	No	NA	NA	NA	NA	NA	NA
chr5:77994689	chr5-77994689-allele766751-161	INS	160	NA	0.040090771558245086,0.0,0.0,0.0,0.0	0.0728405	NA	NA	NA	NA	NA	NA	NA	NA	NA	No	NA	HPRC,HGSVC,1KG-ONT	No	NA	NA	NA	NA	NA	NA
chr5:77994689	chr5-77994689-allele766748-65	INS	64	NA	0.09304084720121028,0.018731988472622477,0.006944444444444444,0.02186878727634195,0.018404907975460124	0.0791381	NA	NA	NA	NA	NA	NA	NA	NA	NA	No	NA	HPRC,HGSVC	No	NA	NA	NA	NA	NA	NA
chr5:78050492	chr5-78050492-allele767130-2566	INS	2565	NA	0.0226928895612708,0.002881844380403458,0.008928571428571428,0.0,0.0	0.023083	AP3B1(0.0032623, 0.59)	AP3B1(0.0032623, 0.59)	NA	NA	NA	NA	NA	NA	NA	No	NA	1KG-ONT	Yes	NA	NA	NA	NA	NA	NA
chr5:78051966	chr5-78051966-allele767136-1	DEL	95	NA	0.01059001512859304,0.0,0.0,0.0,0.0	0.0193739	AP3B1(0.0032623, 0.59)	AP3B1(0.0032623, 0.59)	NA	NA	NA	NA	NA	NA	NA	No	NA	HPRC,1KG-ONT	Yes	NA	NA	NA	NA	NA	NA
chr5:78096918	chr5-78096918-allele767514-128	INS	127	NA	0.0007564296520423601,0.0,0.018849206349206348,0.0,0.0010224948875255625	0.00204759	AP3B1(0.0032623, 0.59)	AP3B1(0.0032623, 0.59)	NA	NA	NA	NA	NA	NA	NA	No	NA	1KG-ONT	No	NA	NA	NA	NA	NA	NA
chr5:78096992	chr5-78096992-allele767516-1	DEL	224	NA	0.12178517397881997,0.01440922190201729,0.0,0.0,0.0	0.189596	AP3B1(0.0032623, 0.59)	AP3B1(0.0032623, 0.59)	NA	NA	NA	NA	NA	NA	NA	No	NA	HPRC,HGSVC,1KG-ONT	No	NA	NA	NA	NA	NA	NA
chr5:78096992	chr5-78096992-allele767517-1	DEL	273	NA	0.0022692889561270802,0.0,0.0,0.0,0.0	0.00377908	AP3B1(0.0032623, 0.59)	AP3B1(0.0032623, 0.59)	NA	NA	NA	NA	NA	NA	NA	No	NA	HPRC,HGSVC,1KG-ONT	No	NA	NA	NA	NA	NA	NA
chr5:78097011	chr5-78097011-allele767519-1	DEL	50	NA	0.16036308623298035,0.0792507204610951,0.025793650793650792,0.010934393638170975,0.018404907975460124	0.129873	AP3B1(0.0032623, 0.59)	AP3B1(0.0032623, 0.59)	NA	NA	NA	NA	NA	NA	NA	No	NA	No	No	NA	NA	NA	NA	NA	NA
chr5:78097525	chr5-78097525-allele767545-98	INS	97	NA	0.0007564296520423601,0.004322766570605188,0.0,0.0009940357852882703,0.0010224948875255625	NA	AP3B1(0.0032623, 0.59)	AP3B1(0.0032623, 0.59)	NA	NA	NA	NA	NA	NA	NA	No	NA	No	No	NA	NA	NA	NA	NA	NA
chr5:78106458	chr5-78106458-allele767619-284	INS	283	NA	0.0015128593040847202,0.0,0.0,0.0,0.0	0.00234988	AP3B1(0.0032623, 0.59)	AP3B1(0.0032623, 0.59)	NA	NA	NA	NA	NA	NA	NA	No	NA	HGSVC	Yes	NA	NA	NA	NA	NA	NA
chr5:78152009	chr5-78152009-allele768033-81	INS	80	NA	0.0007564296520423601,0.0,0.0,0.0,0.0	0.000918741	AP3B1(0.0032623, 0.59)	AP3B1(0.0032623, 0.59)	NA	NA	NA	NA	NA	NA	NA	No	NA	HPRC,HGSVC,1KG-ONT	Yes	NA	NA	NA	NA	NA	NA
chr5:78152009	chr5-78152009-allele768031-81	INS	80	0.893594	0.2027231467473525,0.1988472622478386,0.19345238095238096,0.3250497017892644,0.2085889570552147	0.00235085	AP3B1(0.0032623, 0.59)	AP3B1(0.0032623, 0.59)	NA	NA	NA	NA	NA	NA	NA	No	NA	HPRC,HGSVC,1KG-ONT	Yes	NA	Educational attainment(AP3B1, rs10042222, 9E-12, 0.7547220515367227),Core binding factor acute myeloid leukemia(AP3B1, rs10071880, 1E-27, 0.7592602083035901),Core binding factor acute myeloid leukemia(AP3B1, rs10071880, 2E-14, 0.7592602083035901),Core binding factor acute myeloid leukemia(AP3B1, rs9293731, 1E-27, 0.7569539090560653),Core binding factor acute myeloid leukemia(AP3B1, rs9293731, 2E-14, 0.7569539090560653),Core binding factor acute myeloid leukemia(AP3B1, rs7721185, 1E-27, 0.7987447907698073),Core binding factor acute myeloid leukemia(AP3B1, rs7721185, 2E-14, 0.7987447907698073),Core binding factor acute myeloid leukemia(AP3B1, rs7700603, 1E-27, 0.9153781545779577),Core binding factor acute myeloid leukemia(AP3B1, rs7700603, 2E-14, 0.9153781545779577)	Achilles tendinitis(3.05%, 1.02%, 3.05, [1.05;8.87], 0.041541),Acquired deformity of toe(0.38%, 2.56%, 0.15, [0.02;1.11], 0.029543),Anemia due to chronic blood loss(3.82%, 1.37%, 2.87, [1.12;7.35], 0.035565),Angina pectoris(4.96%, 2.22%, 2.3, [1.05;5.04], 0.049637),Arthropathy of pelvis(3.82%, 1.02%, 3.84, [1.38;10.67], 0.010926),Atrial fibrillation(5.73%, 2.56%, 2.31, [1.11;4.8], 0.026663),Blepharitis(0.76%, 3.41%, 0.22, [0.05;0.94], 0.032393),Cerebral infarction due to thrombosis of cerebral arteries(3.05%, 1.02%, 3.05, [1.05;8.87], 0.041541),Eczema(0.38%, 2.39%, 0.16, [0.02;1.2], 0.04686),Hypo-osmolality and or hyponatremia(5.73%, 2.39%, 2.48, [1.18;5.22], 0.02244),Idiopathic osteoarthritis(0.76%, 3.41%, 0.22, [0.05;0.94], 0.032393),Intervertebral disc prolapse(3.82%, 1.37%, 2.87, [1.12;7.35], 0.035565),Intestinal infectious disease(4.58%, 2.05%, 2.3, [1.02;5.18], 0.045681),Lumbar spondylosis with myelopathy(4.96%, 2.05%, 2.5, [1.12;5.55], 0.027179),Melanocytic nevus(1.91%, 4.95%, 0.37, [0.14;0.98], 0.037594),Migraine(8.40%, 15.19%, 0.51, [0.31;0.84], 0.005921),Osteophyte of bone(0.38%, 2.56%, 0.15, [0.02;1.11], 0.029543),Prolapsed lumbar intervertebral disc(6.49%, 3.24%, 2.07, [1.06;4.05], 0.041184),Secondary diabetes mellitus(3.05%, 0.68%, 4.58, [1.37;15.36], 0.010994),Spinal stenosis of lumbar region(10.31%, 4.61%, 2.38, [1.37;4.14], 0.003384),Thrombocytopenic disorder(4.58%, 2.05%, 2.3, [1.02;5.18], 0.045681),Toxic diffuse goiter with no crisis(3.05%, 1.02%, 3.05, [1.05;8.87], 0.041541)	NA	NA	NA
chr5:78152023	chr5-78152023-allele768036-85	INS	84	NA	0.0007564296520423601,0.001440922190201729,0.0,0.0009940357852882703,0.002044989775051125	NA	AP3B1(0.0032623, 0.59)	AP3B1(0.0032623, 0.59)	NA	NA	NA	NA	NA	NA	NA	No	NA	HPRC,HGSVC,1KG-ONT	Yes	NA	NA	NA	NA	NA	NA
chr5:78152023	chr5-78152023-allele768035-87	INS	86	NA	0.0,0.001440922190201729,0.0,0.0009940357852882703,0.005112474437627812	0.000778337	AP3B1(0.0032623, 0.59)	AP3B1(0.0032623, 0.59)	NA	NA	NA	NA	NA	NA	NA	No	NA	HPRC,HGSVC,1KG-ONT	Yes	NA	NA	NA	NA	NA	NA
chr5:78152023	chr5-78152023-allele768037-82	INS	81	NA	0.0,0.001440922190201729,0.0,0.0,0.0	NA	AP3B1(0.0032623, 0.59)	AP3B1(0.0032623, 0.59)	NA	NA	NA	NA	NA	NA	NA	No	NA	HPRC,HGSVC,1KG-ONT	Yes	NA	NA	NA	NA	NA	NA
chr5:78152080	chr5-78152080-allele768041-94	INS	93	NA	0.03177004538577912,0.03602305475504323,0.057539682539682536,0.08250497017892644,0.05112474437627812	0.00685243	AP3B1(0.0032623, 0.59)	AP3B1(0.0032623, 0.59)	NA	NA	NA	NA	NA	NA	NA	No	NA	HPRC,HGSVC,1KG-ONT	Yes	NA	NA	NA	NA	NA	NA
chr5:78152094	chr5-78152094-allele768042-87	INS	86	NA	0.0015128593040847202,0.001440922190201729,0.0,0.0,0.0	0.00077342	AP3B1(0.0032623, 0.59)	AP3B1(0.0032623, 0.59)	NA	NA	NA	NA	NA	NA	NA	No	NA	HPRC,HGSVC,1KG-ONT	Yes	NA	NA	NA	NA	NA	NA
chr5:78173653	chr5-78173653-allele768266-568	INS	567	NA	0.1308623298033283,0.018731988472622477,0.0,0.0,0.0	0.198723	AP3B1(0.0032623, 0.59)	AP3B1(0.0032623, 0.59)	NA	NA	NA	NA	NA	NA	NA	No	NA	HPRC,HGSVC,1KG-ONT	Yes	NA	NA	NA	NA	NA	NA
chr5:78184686	chr5-78184686-allele768334-53	INS	52	NA	0.0037821482602118004,0.0,0.001984126984126984,0.0,0.0	0.00324023	AP3B1(0.0032623, 0.59)	AP3B1(0.0032623, 0.59)	NA	NA	NA	NA	NA	NA	NA	No	NA	No	No	NA	NA	NA	NA	NA	NA
chr5:78278342	chr5-78278342-allele769012-1	DEL	290	0.989551	0.07110438729198185,0.1873198847262248,0.20932539682539683,0.28926441351888665,0.21574642126789367	0.0772899	AP3B1(0.0032623, 0.59)	AP3B1(0.0032623, 0.59)	NA	NA	NA	NA	NA	NA	NA	No	NA	HPRC,HGSVC,1KG-ONT	No	NA	Core binding factor acute myeloid leukemia(AP3B1, rs10474531, 1E-27, 0.6751943276011821),Core binding factor acute myeloid leukemia(AP3B1, rs10474531, 2E-14, 0.6751943276011821),Core binding factor acute myeloid leukemia(AP3B1, rs10054454, 1E-27, 0.7169225768592448),Core binding factor acute myeloid leukemia(AP3B1, rs10054454, 2E-14, 0.7169225768592448),Red cell distribution width(AP3B1, rs10065892, 2E-8, 0.5419633227915389)	Chronic obstructive pulmonary disease(3.18%, 8.39%, 0.36, [0.14;0.91], 0.026999),Essential hypertension(43.95%, 52.97%, 0.7, [0.49;0.99], 0.042406),Obesity(30.57%, 43.27%, 0.58, [0.4;0.84], 0.003926),Peripheral nerve disease(0.64%, 5.50%, 0.11, [0.02;0.81], 0.005102),Visual disturbance(4.46%, 10.13%, 0.41, [0.19;0.92], 0.029941),Cervicitis and endocervicitis(7.76%, 2.81%, 2.91, [1.23;6.89], 0.024623)	NA	NA	NA
chr5:78358345	chr5-78358345-allele769873-320	INS	319	NA	0.0,0.001440922190201729,0.0248015873015873,0.002982107355864811,0.003067484662576687	0.00524691	NA	NA	NA	NA	NA	NA	NA	NA	NA	No	NA	HPRC,HGSVC,1KG-ONT	No	NA	NA	NA	NA	NA	NA
chr5:78358345	chr5-78358345-allele769874-319	INS	318	NA	0.0,0.001440922190201729,0.025793650793650792,0.0,0.006134969325153374	0.00546861	NA	NA	NA	NA	NA	NA	NA	NA	NA	No	NA	HPRC,HGSVC,1KG-ONT	No	NA	NA	NA	NA	NA	NA
chr5:78358345	chr5-78358345-allele769877-305	INS	304	NA	0.0037821482602118004,0.0,0.0,0.0,0.0	0.00663171	NA	NA	NA	NA	NA	NA	NA	NA	NA	No	NA	HPRC,HGSVC,1KG-ONT	No	NA	NA	NA	NA	NA	NA
chr5:78358345	chr5-78358345-allele769876-321	INS	320	NA	0.0,0.0,0.005952380952380952,0.007952286282306162,0.0010224948875255625	0.0022576	NA	NA	NA	NA	NA	NA	NA	NA	NA	No	NA	HPRC,HGSVC,1KG-ONT	No	NA	NA	NA	NA	NA	NA
chr5:78358345	chr5-78358345-allele769872-320	INS	319	NA	0.006051437216338881,0.0,0.0,0.0,0.0	0.0107687	NA	NA	NA	NA	NA	NA	NA	NA	NA	No	NA	HPRC,HGSVC,1KG-ONT	No	NA	NA	NA	NA	NA	NA
chr5:78358345	chr5-78358345-allele769871-320	INS	319	NA	0.20499243570347958,0.14553314121037464,0.4781746031746032,0.21073558648111332,0.38752556237218816	0.0302249	NA	NA	NA	NA	NA	NA	NA	NA	NA	No	NA	HPRC,HGSVC,1KG-ONT	No	NA	NA	NA	NA	NA	NA
chr5:78392006	chr5-78392006-allele770183-1	DEL	66	NA	0.0015128593040847202,0.011527377521613832,0.0,0.02286282306163022,0.006134969325153374	0.00418299	SCAMP1(0.32147, 0.858)	NA	NA	NA	NA	NA	NA	NA	NA	No	NA	HPRC,HGSVC,1KG-ONT	No	NA	NA	NA	NA	NA	NA
chr5:78392021	chr5-78392021-allele770188-1	DEL	50	0.955425	0.07866868381240545,0.4250720461095101,0.07539682539682539,0.18190854870775347,0.147239263803681	0.0437725	SCAMP1(0.32147, 0.858)	NA	NA	NA	NA	NA	NA	NA	NA	No	NA	HPRC,HGSVC,1KG-ONT	No	NA	Depression(SCAMP1, rs1560196, 2E-8, 0.9182179803647947),Bipolar disorder or major depressive disorder(SCAMP1, rs4529173, 4E-9, 0.9193677398844126),Body mass index(SCAMP1, rs7701154, 7E-9, 0.9205196678812865),Highest math class taken(SCAMP1, rs1560197, 2E-8, 0.8741639207609087)	Acidosis(1.12%, 5.23%, 0.21, [0.05;0.86], 0.012811),Arthropathy(10.61%, 5.98%, 1.87, [1.05;3.31], 0.04541),Chronic kidney disease(3.35%, 7.62%, 0.42, [0.18;1.0], 0.043655),Chronic kidney disease stage 3(1.68%, 5.68%, 0.28, [0.09;0.93], 0.029025),Contact dermatitis(5.03%, 1.20%, 4.37, [1.66;11.51], 0.003466),Diverticular disease(0.56%, 3.44%, 0.16, [0.02;1.18], 0.040529),Goiter(6.70%, 2.84%, 2.46, [1.17;5.17], 0.022755),Melena(0.56%, 4.04%, 0.13, [0.02;0.99], 0.01706),Neoplasm of uncertain behavior of soft tissues(3.35%, 1.05%, 3.28, [1.09;9.89], 0.037208),Pure hypercholesterolemia(9.50%, 16.59%, 0.53, [0.31;0.91], 0.018518),Senile cataract(4.47%, 1.64%, 2.8, [1.11;7.07], 0.040449),Thoracic spondylosis without myelopathy(4.47%, 1.49%, 3.08, [1.2;7.93], 0.034432),Upper respiratory tract infection caused by Influenza virus(1.12%, 5.68%, 0.19, [0.05;0.79], 0.008612),Benign prostatic hyperplasia with outflow obstruction(19.57%, 7.56%, 2.98, [1.18;7.48], 0.025481)	NA	NA	NA
chr5:78420427	chr5-78420427-allele770448-1	DEL	133	NA	0.0022692889561270802,0.0,0.0,0.0,0.0	0.00377908	SCAMP1(0.32147, 0.858)	NA	NA	NA	NA	NA	NA	NA	NA	No	NA	No	Yes	NA	NA	NA	NA	NA	NA
chr5:78430042	chr5-78430042-allele770574-1	DEL	152	NA	0.0007564296520423601,0.0,0.0,0.0,0.0	0.000918741	SCAMP1(0.32147, 0.858)	NA	NA	NA	NA	NA	NA	NA	NA	No	NA	HPRC,HGSVC,1KG-ONT	Yes	NA	NA	NA	NA	NA	NA
chr5:78430042	chr5-78430042-allele770582-343	INS	342	NA	0.0007564296520423601,0.0,0.0,0.007952286282306162,0.0010224948875255625	0.000199544	SCAMP1(0.32147, 0.858)	NA	NA	NA	NA	NA	NA	NA	NA	No	NA	HPRC,HGSVC,1KG-ONT	No	NA	NA	NA	NA	NA	NA
chr5:78430042	chr5-78430042-allele770590-305	INS	304	NA	0.0,0.007204610951008645,0.0,0.012922465208747515,0.00408997955010225	0.00355365	SCAMP1(0.32147, 0.858)	NA	NA	NA	NA	NA	NA	NA	NA	No	NA	HPRC,HGSVC,1KG-ONT	No	NA	NA	NA	NA	NA	NA
chr5:78430042	chr5-78430042-allele770580-324	INS	323	NA	0.0,0.01440922190201729,0.006944444444444444,0.0009940357852882703,0.00408997955010225	0.00355365	SCAMP1(0.32147, 0.858)	NA	NA	NA	NA	NA	NA	NA	NA	No	NA	HPRC,HGSVC,1KG-ONT	No	NA	NA	NA	NA	NA	NA
chr5:78430042	chr5-78430042-allele770568-495	INS	494	NA	0.0015128593040847202,0.03170028818443804,0.0,0.0,0.0010224948875255625	0.00173624	SCAMP1(0.32147, 0.858)	NA	NA	NA	NA	NA	NA	NA	NA	No	NA	HPRC,HGSVC	No	NA	NA	NA	NA	NA	NA
chr5:78430042	chr5-78430042-allele770563-191	INS	190	NA	0.012102874432677761,0.007204610951008645,0.0,0.002982107355864811,0.0	0.00977416	SCAMP1(0.32147, 0.858)	NA	NA	NA	NA	NA	NA	NA	NA	No	NA	HPRC,HGSVC,1KG-ONT	No	NA	NA	NA	NA	NA	NA
chr5:78430042	chr5-78430042-allele770559-115	INS	114	NA	0.0007564296520423601,0.0,0.0,0.0,0.0	0.000918741	SCAMP1(0.32147, 0.858)	NA	NA	NA	NA	NA	NA	NA	NA	No	NA	HPRC,HGSVC,1KG-ONT	No	NA	NA	NA	NA	NA	NA
chr5:78430042	chr5-78430042-allele770573-1	DEL	133	NA	0.0030257186081694403,0.008645533141210375,0.0,0.009940357852882704,0.006134969325153374	0.000247509	SCAMP1(0.32147, 0.858)	NA	NA	NA	NA	NA	NA	NA	NA	No	NA	HPRC,HGSVC,1KG-ONT	Yes	NA	NA	NA	NA	NA	NA
chr5:78430042	chr5-78430042-allele770579-210	INS	209	NA	0.0030257186081694403,0.0,0.0,0.0,0.0	0.00520636	SCAMP1(0.32147, 0.858)	NA	NA	NA	NA	NA	NA	NA	NA	No	NA	HPRC,HGSVC,1KG-ONT	No	NA	NA	NA	NA	NA	NA
chr5:78430042	chr5-78430042-allele770584-248	INS	247	NA	0.0,0.0,0.0,0.0009940357852882703,0.0010224948875255625	NA	SCAMP1(0.32147, 0.858)	NA	NA	NA	NA	NA	NA	NA	NA	No	NA	HPRC,HGSVC,1KG-ONT	No	NA	NA	NA	NA	NA	NA
chr5:78430042	chr5-78430042-allele770566-362	INS	361	NA	0.0,0.03602305475504323,0.0,0.005964214711729622,0.005112474437627812	0.00612188	SCAMP1(0.32147, 0.858)	NA	NA	NA	NA	NA	NA	NA	NA	No	NA	HPRC,HGSVC,1KG-ONT	No	NA	NA	NA	NA	NA	NA
chr5:78430042	chr5-78430042-allele770572-1	DEL	114	NA	0.04084720121028744,0.001440922190201729,0.0,0.0,0.0	0.0719469	SCAMP1(0.32147, 0.858)	NA	NA	NA	NA	NA	NA	NA	NA	No	NA	HPRC,HGSVC,1KG-ONT	Yes	NA	NA	NA	NA	NA	NA
chr5:78430042	chr5-78430042-allele770569-77	INS	76	NA	0.0,0.0,0.0,0.0009940357852882703,0.0	NA	SCAMP1(0.32147, 0.858)	NA	NA	NA	NA	NA	NA	NA	NA	No	NA	HGSVC,1KG-ONT	No	NA	NA	NA	NA	NA	NA
chr5:78430042	chr5-78430042-allele770562-172	INS	171	NA	0.0007564296520423601,0.001440922190201729,0.013888888888888888,0.0,0.0010224948875255625	0.00126431	SCAMP1(0.32147, 0.858)	NA	NA	NA	NA	NA	NA	NA	NA	No	NA	HPRC,HGSVC,1KG-ONT	No	NA	NA	NA	NA	NA	NA
chr5:78430042	chr5-78430042-allele770585-267	INS	266	NA	0.0,0.002881844380403458,0.0,0.004970178926441352,0.0	0.000778337	SCAMP1(0.32147, 0.858)	NA	NA	NA	NA	NA	NA	NA	NA	No	NA	HPRC,HGSVC,1KG-ONT	No	NA	NA	NA	NA	NA	NA
chr5:78430042	chr5-78430042-allele770589-267	INS	266	NA	0.0007564296520423601,0.0,0.0,0.0,0.0	0.000918741	SCAMP1(0.32147, 0.858)	NA	NA	NA	NA	NA	NA	NA	NA	No	NA	HPRC,HGSVC,1KG-ONT	No	NA	NA	NA	NA	NA	NA
chr5:78430042	chr5-78430042-allele770586-381	INS	380	NA	0.0,0.0,0.0,0.002982107355864811,0.0	3.94758e-05	SCAMP1(0.32147, 0.858)	NA	NA	NA	NA	NA	NA	NA	NA	No	NA	HPRC,HGSVC,1KG-ONT	No	NA	NA	NA	NA	NA	NA
chr5:78430042	chr5-78430042-allele770583-229	INS	228	NA	0.0,0.024495677233429394,0.0,0.0,0.0	0.00244604	SCAMP1(0.32147, 0.858)	NA	NA	NA	NA	NA	NA	NA	NA	No	NA	HPRC,HGSVC,1KG-ONT	No	NA	NA	NA	NA	NA	NA
chr5:78430042	chr5-78430042-allele770588-476	INS	475	NA	0.0007564296520423601,0.0,0.002976190476190476,0.0,0.0	NA	SCAMP1(0.32147, 0.858)	NA	NA	NA	NA	NA	NA	NA	NA	No	NA	HPRC,HGSVC	No	NA	NA	NA	NA	NA	NA
chr5:78430042	chr5-78430042-allele770570-799	INS	798	NA	0.0,0.001440922190201729,0.0,0.0009940357852882703,0.0	NA	SCAMP1(0.32147, 0.858)	NA	NA	NA	NA	NA	NA	NA	NA	No	NA	HPRC,HGSVC	No	NA	NA	NA	NA	NA	NA
chr5:78430042	chr5-78430042-allele770560-134	INS	133	NA	0.0007564296520423601,0.001440922190201729,0.0,0.0019880715705765406,0.002044989775051125	NA	SCAMP1(0.32147, 0.858)	NA	NA	NA	NA	NA	NA	NA	NA	No	NA	HPRC,HGSVC,1KG-ONT	No	NA	NA	NA	NA	NA	NA
chr5:78430042	chr5-78430042-allele770567-419	INS	418	NA	0.0022692889561270802,0.01440922190201729,0.0,0.002982107355864811,0.0010224948875255625	NA	SCAMP1(0.32147, 0.858)	NA	NA	NA	NA	NA	NA	NA	NA	No	NA	HPRC,HGSVC,1KG-ONT	No	NA	NA	NA	NA	NA	NA
chr5:78430042	chr5-78430042-allele770581-438	INS	437	NA	0.0,0.001440922190201729,0.0,0.005964214711729622,0.0010224948875255625	0.000963133	SCAMP1(0.32147, 0.858)	NA	NA	NA	NA	NA	NA	NA	NA	No	NA	HPRC,HGSVC	No	NA	NA	NA	NA	NA	NA
chr5:78430042	chr5-78430042-allele770564-286	INS	285	NA	0.00529500756429652,0.0,0.003968253968253968,0.0019880715705765406,0.0	0.00208217	SCAMP1(0.32147, 0.858)	NA	NA	NA	NA	NA	NA	NA	NA	No	NA	HPRC,HGSVC,1KG-ONT	No	NA	NA	NA	NA	NA	NA
chr5:78430042	chr5-78430042-allele770575-1	DEL	171	0.899681	0.18608169440242056,0.3242074927953891,0.08630952380952381,0.4900596421471173,0.33640081799591004	0.0356401	SCAMP1(0.32147, 0.858)	NA	NA	NA	NA	NA	NA	NA	NA	No	NA	HPRC,HGSVC	Yes	NA	Platelet count(SCAMP1, rs7703407, 5E-16, 0.6549235061202151),Platelet count during third trimester of pregnancy(SCAMP1, rs12186969, 4E-19, 0.6660855204307987),Platelet count during second trimester of pregnancy(SCAMP1, rs28735684, 4E-9, 0.800993445425681),Platelet count(SCAMP1, rs28727880, 2E-27, 0.7994179652440858),Plateletcrit(SCAMP1, rs28727880, 2E-12, 0.7994179652440858),Gestational thrombocytopenia(SCAMP1, rs28524998, 1E-10, 0.6771298986521888),Adolescent idiopathic scoliosis(SCAMP1, rs9293749, 9E-17, 0.8035151953139433)	Adjustment disorder with depressed mood(1.82%, 5.01%, 0.35, [0.14;0.87], 0.016604),Allergic rhinitis(26.44%, 19.65%, 1.47, [1.06;2.04], 0.022347),Autonomic neuropathy due to type 2 diabetes mellitus(2.43%, 0.39%, 6.44, [1.36;30.53], 0.01671),Chronic rhinitis(10.94%, 4.24%, 2.78, [1.6;4.81], 0.000238),Chronic sinusitis(13.98%, 8.29%, 1.8, [1.16;2.8], 0.011098),Disease of liver(7.60%, 4.24%, 1.86, [1.03;3.35], 0.044862),Enthesopathy of ankle AND/OR tarsus(1.22%, 3.47%, 0.34, [0.12;1.02], 0.047452),Hidradenitis(2.74%, 0.77%, 3.62, [1.11;11.86], 0.040144),Impaired glucose tolerance(1.22%, 4.05%, 0.29, [0.1;0.86], 0.020476),Irritable bowel syndrome(7.90%, 2.31%, 3.63, [1.8;7.29], 0.000236),Lumbago with sciatica(4.86%, 9.83%, 0.47, [0.26;0.84], 0.008867),Mononeuritis(2.43%, 5.39%, 0.44, [0.2;0.97], 0.037184),Neurosis(3.34%, 0.96%, 3.56, [1.22;10.33], 0.018148),Osteoporosis(6.69%, 3.47%, 2.0, [1.05;3.78], 0.04473),Pleural effusion(2.13%, 5.01%, 0.41, [0.18;0.96], 0.043693),Spinal stenosis of lumbosacral region(2.43%, 0.58%, 4.29, [1.13;16.28], 0.027665),Steatosis of liver(7.29%, 3.85%, 1.96, [1.07;3.61], 0.037794),Vitreous opacities(2.13%, 5.01%, 0.41, [0.18;0.96], 0.043693),Inflammatory disease of female genital structure(4.51%, 0.81%, 5.78, [1.59;20.92], 0.004099)	NA	NA	NA
chr5:78430042	chr5-78430042-allele770561-153	INS	152	NA	0.0015128593040847202,0.0,0.0,0.0,0.0	0.00234988	SCAMP1(0.32147, 0.858)	NA	NA	NA	NA	NA	NA	NA	NA	No	NA	HPRC,HGSVC,1KG-ONT	No	NA	NA	NA	NA	NA	NA
chr5:78430042	chr5-78430042-allele770587-457	INS	456	NA	0.0,0.0,0.0,0.0009940357852882703,0.0	NA	SCAMP1(0.32147, 0.858)	NA	NA	NA	NA	NA	NA	NA	NA	No	NA	HPRC,HGSVC	No	NA	NA	NA	NA	NA	NA
chr5:78430042	chr5-78430042-allele770592-533	INS	532	NA	0.0007564296520423601,0.0,0.0,0.0,0.0	0.000918741	SCAMP1(0.32147, 0.858)	NA	NA	NA	NA	NA	NA	NA	NA	No	NA	HPRC,HGSVC	No	NA	NA	NA	NA	NA	NA
chr5:78430042	chr5-78430042-allele770576-1	DEL	190	NA	0.15658093797276854,0.024495677233429394,0.000992063492063492,0.004970178926441352,0.0	0.222395	SCAMP1(0.32147, 0.858)	NA	NA	NA	NA	NA	NA	NA	NA	No	NA	HPRC,HGSVC	Yes	NA	NA	NA	NA	NA	NA
chr5:78430042	chr5-78430042-allele770565-305	INS	304	NA	0.0022692889561270802,0.011527377521613832,0.007936507936507936,0.032803180914512925,0.016359918200409	0.00823535	SCAMP1(0.32147, 0.858)	NA	NA	NA	NA	NA	NA	NA	NA	No	NA	HPRC,HGSVC,1KG-ONT	No	NA	NA	NA	NA	NA	NA
chr5:78430048	chr5-78430048-allele770597-225	INS	224	NA	0.0030257186081694403,0.0,0.0,0.0,0.0	0.00520636	SCAMP1(0.32147, 0.858)	NA	NA	NA	NA	NA	NA	NA	NA	No	NA	HPRC,HGSVC,1KG-ONT	No	NA	NA	NA	NA	NA	NA
chr5:78430084	chr5-78430084-allele770599-548	INS	547	NA	0.00680786686838124,0.0,0.003968253968253968,0.0,0.0010224948875255625	0.00473092	SCAMP1(0.32147, 0.858)	NA	NA	NA	NA	NA	NA	NA	NA	No	NA	HPRC,HGSVC	No	NA	NA	NA	NA	NA	NA
chr5:78430084	chr5-78430084-allele770602-339	INS	338	NA	0.0022692889561270802,0.0,0.0,0.0,0.0	0.00377908	SCAMP1(0.32147, 0.858)	NA	NA	NA	NA	NA	NA	NA	NA	No	NA	HPRC,HGSVC,1KG-ONT	No	NA	NA	NA	NA	NA	NA
chr5:78430084	chr5-78430084-allele770608-183	INS	182	NA	0.0007564296520423601,0.0,0.0,0.0,0.0	0.000918741	SCAMP1(0.32147, 0.858)	NA	NA	NA	NA	NA	NA	NA	NA	No	NA	HPRC,HGSVC,1KG-ONT	No	NA	NA	NA	NA	NA	NA
chr5:78430084	chr5-78430084-allele770598-472	INS	471	NA	0.05597579425113464,0.023054755043227664,0.06547619047619048,0.07952286282306163,0.06134969325153374	NA	SCAMP1(0.32147, 0.858)	NA	NA	NA	NA	NA	NA	NA	NA	No	NA	HPRC,HGSVC	No	NA	NA	NA	NA	NA	NA
chr5:78430084	chr5-78430084-allele770601-210	INS	209	NA	0.0045385779122541605,0.0,0.0,0.0,0.0	0.00805514	SCAMP1(0.32147, 0.858)	NA	NA	NA	NA	NA	NA	NA	NA	No	NA	HPRC,HGSVC,1KG-ONT	No	NA	NA	NA	NA	NA	NA
chr5:78430103	chr5-78430103-allele770620-111	INS	110	NA	0.0015128593040847202,0.0,0.0,0.0,0.0	0.00234988	SCAMP1(0.32147, 0.858)	NA	NA	NA	NA	NA	NA	NA	NA	No	NA	HPRC,HGSVC,1KG-ONT	Yes	NA	NA	NA	NA	NA	NA
chr5:78430103	chr5-78430103-allele770624-662	INS	661	NA	0.0,0.0,0.008928571428571428,0.0009940357852882703,0.005112474437627812	0.00218897	SCAMP1(0.32147, 0.858)	NA	NA	NA	NA	NA	NA	NA	NA	No	NA	HPRC,HGSVC	Yes	NA	NA	NA	NA	NA	NA
chr5:78430103	chr5-78430103-allele770613-130	INS	129	NA	0.01664145234493192,0.001440922190201729,0.002976190476190476,0.0,0.0	0.0226044	SCAMP1(0.32147, 0.858)	NA	NA	NA	NA	NA	NA	NA	NA	No	NA	HPRC,HGSVC,1KG-ONT	Yes	NA	NA	NA	NA	NA	NA
chr5:78430103	chr5-78430103-allele770615-439	INS	438	NA	0.0022692889561270802,0.01440922190201729,0.011904761904761904,0.0009940357852882703,0.002044989775051125	0.00128288	SCAMP1(0.32147, 0.858)	NA	NA	NA	NA	NA	NA	NA	NA	No	NA	HPRC,HGSVC	Yes	NA	NA	NA	NA	NA	NA
chr5:78430103	chr5-78430103-allele770614-149	INS	148	NA	0.0022692889561270802,0.001440922190201729,0.0,0.0,0.00408997955010225	NA	SCAMP1(0.32147, 0.858)	NA	NA	NA	NA	NA	NA	NA	NA	No	NA	HPRC,HGSVC,1KG-ONT	Yes	NA	NA	NA	NA	NA	NA
chr5:78430122	chr5-78430122-allele770631-73	INS	72	NA	0.03479576399394856,0.005763688760806916,0.0,0.0,0.0	0.0550098	SCAMP1(0.32147, 0.858)	NA	NA	NA	NA	NA	NA	NA	NA	No	NA	HPRC,HGSVC,1KG-ONT	Yes	NA	NA	NA	NA	NA	NA
chr5:78430122	chr5-78430122-allele770643-476	INS	475	NA	0.0015128593040847202,0.0,0.0,0.0,0.0	0.00234988	SCAMP1(0.32147, 0.858)	NA	NA	NA	NA	NA	NA	NA	NA	No	NA	HPRC,HGSVC	Yes	NA	NA	NA	NA	NA	NA
chr5:78430122	chr5-78430122-allele770632-377	INS	376	NA	0.0015128593040847202,0.01729106628242075,0.002976190476190476,0.006958250497017893,0.027607361963190184	0.00623032	SCAMP1(0.32147, 0.858)	NA	NA	NA	NA	NA	NA	NA	NA	No	NA	HPRC,HGSVC,1KG-ONT	Yes	NA	NA	NA	NA	NA	NA
chr5:78430146	chr5-78430146-allele770653-54	INS	53	NA	0.0007564296520423601,0.0,0.0,0.0,0.0	0.000918741	SCAMP1(0.32147, 0.858)	NA	NA	NA	NA	NA	NA	NA	NA	No	NA	HPRC,HGSVC	Yes	NA	NA	NA	NA	NA	NA
chr5:78430146	chr5-78430146-allele770651-320	INS	319	NA	0.0037821482602118004,0.0,0.000992063492063492,0.0,0.0	0.00462462	SCAMP1(0.32147, 0.858)	NA	NA	NA	NA	NA	NA	NA	NA	No	NA	HPRC,HGSVC,1KG-ONT	Yes	NA	NA	NA	NA	NA	NA
chr5:78430146	chr5-78430146-allele770652-339	INS	338	NA	0.014372163388804841,0.0,0.0,0.0,0.002044989775051125	0.0220913	SCAMP1(0.32147, 0.858)	NA	NA	NA	NA	NA	NA	NA	NA	No	NA	HPRC,HGSVC,1KG-ONT	Yes	NA	NA	NA	NA	NA	NA
chr5:78430160	chr5-78430160-allele770660-286	INS	285	NA	0.0015128593040847202,0.0,0.003968253968253968,0.0,0.0	NA	SCAMP1(0.32147, 0.858)	NA	NA	NA	NA	NA	NA	NA	NA	No	NA	HPRC,HGSVC,1KG-ONT	Yes	NA	NA	NA	NA	NA	NA
chr5:78430179	chr5-78430179-allele770666-248	INS	247	NA	0.0007564296520423601,0.0,0.0,0.0,0.0	0.000918741	SCAMP1(0.32147, 0.858)	NA	NA	NA	NA	NA	NA	NA	NA	No	NA	HPRC,HGSVC,1KG-ONT	Yes	NA	NA	NA	NA	NA	NA
chr5:78430184	chr5-78430184-allele770671-335	INS	334	NA	0.007564296520423601,0.0,0.0,0.0,0.0	0.0137297	SCAMP1(0.32147, 0.858)	NA	NA	NA	NA	NA	NA	NA	NA	No	NA	HPRC,HGSVC,1KG-ONT	Yes	NA	NA	NA	NA	NA	NA
chr5:78430184	chr5-78430184-allele770674-354	INS	353	NA	0.0,0.0,0.0,0.0009940357852882703,0.0	NA	SCAMP1(0.32147, 0.858)	NA	NA	NA	NA	NA	NA	NA	NA	No	NA	HPRC,HGSVC,1KG-ONT	Yes	NA	NA	NA	NA	NA	NA
chr5:78430186	chr5-78430186-allele770675-73	INS	72	NA	0.0030257186081694403,0.0,0.0,0.0,0.0	0.00520636	SCAMP1(0.32147, 0.858)	NA	NA	NA	NA	NA	NA	NA	NA	No	NA	HPRC,HGSVC,1KG-ONT	Yes	NA	NA	NA	NA	NA	NA
chr5:78430203	chr5-78430203-allele770694-502	INS	501	NA	0.0030257186081694403,0.0,0.000992063492063492,0.0,0.0	0.00328379	SCAMP1(0.32147, 0.858)	NA	NA	NA	NA	NA	NA	NA	NA	No	NA	HPRC,HGSVC	Yes	NA	NA	NA	NA	NA	NA
chr5:78430203	chr5-78430203-allele770696-282	INS	281	NA	0.0015128593040847202,0.0,0.0,0.0,0.0	0.00234988	SCAMP1(0.32147, 0.858)	NA	NA	NA	NA	NA	NA	NA	NA	No	NA	HPRC,HGSVC,1KG-ONT	Yes	NA	NA	NA	NA	NA	NA
chr5:78430203	chr5-78430203-allele770688-358	INS	357	NA	0.0022692889561270802,0.0,0.0,0.0,0.0	0.00377908	SCAMP1(0.32147, 0.858)	NA	NA	NA	NA	NA	NA	NA	NA	No	NA	HPRC,HGSVC,1KG-ONT	Yes	NA	NA	NA	NA	NA	NA
chr5:78430203	chr5-78430203-allele770682-601	INS	600	NA	0.0,0.0,0.0,0.0,0.0010224948875255625	NA	SCAMP1(0.32147, 0.858)	NA	NA	NA	NA	NA	NA	NA	NA	No	NA	HPRC,HGSVC	Yes	NA	NA	NA	NA	NA	NA
chr5:78430203	chr5-78430203-allele770701-335	INS	334	NA	0.0030257186081694403,0.0,0.0,0.0,0.0	0.00520636	SCAMP1(0.32147, 0.858)	NA	NA	NA	NA	NA	NA	NA	NA	No	NA	HPRC,HGSVC,1KG-ONT	Yes	NA	NA	NA	NA	NA	NA
chr5:78430203	chr5-78430203-allele770683-240	INS	239	NA	0.0,0.0,0.0,0.0009940357852882703,0.0	NA	SCAMP1(0.32147, 0.858)	NA	NA	NA	NA	NA	NA	NA	NA	No	NA	HPRC,HGSVC,1KG-ONT	Yes	NA	NA	NA	NA	NA	NA
chr5:78430203	chr5-78430203-allele770684-519	INS	518	NA	0.009833585476550681,0.001440922190201729,0.017857142857142856,0.0009940357852882703,0.011247443762781187	NA	SCAMP1(0.32147, 0.858)	NA	NA	NA	NA	NA	NA	NA	NA	No	NA	HPRC,HGSVC	Yes	NA	NA	NA	NA	NA	NA
chr5:78430203	chr5-78430203-allele770707-487	INS	486	NA	0.0,0.0,0.0,0.0009940357852882703,0.00408997955010225	0.000408842	SCAMP1(0.32147, 0.858)	NA	NA	NA	NA	NA	NA	NA	NA	No	NA	HPRC,HGSVC	Yes	NA	NA	NA	NA	NA	NA
chr5:78430203	chr5-78430203-allele770699-365	INS	364	NA	0.0,0.002881844380403458,0.003968253968253968,0.02882703777335984,0.006134969325153374	0.0070292	SCAMP1(0.32147, 0.858)	NA	NA	NA	NA	NA	NA	NA	NA	No	NA	HPRC,HGSVC,1KG-ONT	Yes	NA	NA	NA	NA	NA	NA
chr5:78430203	chr5-78430203-allele770689-392	INS	391	NA	0.0007564296520423601,0.004322766570605188,0.0,0.011928429423459244,0.00408997955010225	0.00191774	SCAMP1(0.32147, 0.858)	NA	NA	NA	NA	NA	NA	NA	NA	No	NA	HPRC,HGSVC,1KG-ONT	Yes	NA	NA	NA	NA	NA	NA
chr5:78430203	chr5-78430203-allele770692-449	INS	448	NA	0.0,0.002881844380403458,0.0,0.010934393638170975,0.0010224948875255625	0.00207258	SCAMP1(0.32147, 0.858)	NA	NA	NA	NA	NA	NA	NA	NA	No	NA	HPRC,HGSVC	Yes	NA	NA	NA	NA	NA	NA
chr5:78430203	chr5-78430203-allele770690-282	INS	281	NA	0.0007564296520423601,0.0,0.0,0.0,0.0	0.000918741	SCAMP1(0.32147, 0.858)	NA	NA	NA	NA	NA	NA	NA	NA	No	NA	HPRC,HGSVC,1KG-ONT	Yes	NA	NA	NA	NA	NA	NA
chr5:78430208	chr5-78430208-allele770716-401	INS	400	NA	0.036308623298033284,0.03025936599423631,0.20238095238095238,0.017892644135188866,0.005112474437627812	0.00794707	SCAMP1(0.32147, 0.858)	NA	NA	NA	NA	NA	NA	NA	NA	No	NA	HPRC,HGSVC,1KG-ONT	Yes	NA	NA	NA	NA	NA	NA
chr5:78430222	chr5-78430222-allele770733-510	INS	509	NA	0.0007564296520423601,0.0,0.0,0.0,0.0	0.000918741	SCAMP1(0.32147, 0.858)	NA	NA	NA	NA	NA	NA	NA	NA	No	NA	HPRC,HGSVC	Yes	NA	NA	NA	NA	NA	NA
chr5:78430222	chr5-78430222-allele770723-141	INS	140	NA	0.0007564296520423601,0.001440922190201729,0.008928571428571428,0.0009940357852882703,0.005112474437627812	0.00132494	SCAMP1(0.32147, 0.858)	NA	NA	NA	NA	NA	NA	NA	NA	No	NA	HPRC,HGSVC,1KG-ONT	Yes	NA	NA	NA	NA	NA	NA
chr5:78430222	chr5-78430222-allele770722-69	INS	68	NA	0.009077155824508321,0.0,0.0,0.0,0.0010224948875255625	0.0143383	SCAMP1(0.32147, 0.858)	NA	NA	NA	NA	NA	NA	NA	NA	No	NA	HPRC,HGSVC,1KG-ONT	Yes	NA	NA	NA	NA	NA	NA
chr5:78430236	chr5-78430236-allele770737-286	INS	285	NA	0.0015128593040847202,0.0,0.0,0.0,0.005112474437627812	NA	SCAMP1(0.32147, 0.858)	NA	NA	NA	NA	NA	NA	NA	NA	No	NA	HPRC,HGSVC,1KG-ONT	Yes	NA	NA	NA	NA	NA	NA
chr5:78430236	chr5-78430236-allele770735-145	INS	144	NA	0.0015128593040847202,0.0,0.0,0.0,0.0	0.00234988	SCAMP1(0.32147, 0.858)	NA	NA	NA	NA	NA	NA	NA	NA	No	NA	HPRC,HGSVC,1KG-ONT	Yes	NA	NA	NA	NA	NA	NA
chr5:78430236	chr5-78430236-allele770734-267	INS	266	NA	0.007564296520423601,0.002881844380403458,0.0,0.006958250497017893,0.0010224948875255625	0.00239176	SCAMP1(0.32147, 0.858)	NA	NA	NA	NA	NA	NA	NA	NA	No	NA	HPRC,HGSVC,1KG-ONT	Yes	NA	NA	NA	NA	NA	NA
chr5:78430239	chr5-78430239-allele770742-145	INS	144	NA	0.10514372163388805,0.010086455331412104,0.0,0.0009940357852882703,0.002044989775051125	0.163169	SCAMP1(0.32147, 0.858)	NA	NA	NA	NA	NA	NA	NA	NA	No	NA	HPRC,HGSVC,1KG-ONT	Yes	NA	NA	NA	NA	NA	NA
chr5:78430255	chr5-78430255-allele770743-243	INS	242	NA	0.0037821482602118004,0.0,0.0,0.0,0.0	0.00663171	SCAMP1(0.32147, 0.858)	NA	NA	NA	NA	NA	NA	NA	NA	No	NA	HPRC,HGSVC,1KG-ONT	Yes	NA	NA	NA	NA	NA	NA
chr5:78430269	chr5-78430269-allele770769-497	INS	496	NA	0.0015128593040847202,0.0,0.0,0.0,0.0	0.00234988	SCAMP1(0.32147, 0.858)	NA	NA	NA	NA	NA	NA	NA	NA	No	NA	HPRC,HGSVC	Yes	NA	NA	NA	NA	NA	NA
chr5:78430269	chr5-78430269-allele770753-443	INS	442	NA	0.0015128593040847202,0.03314121037463977,0.0,0.008946322067594433,0.02556237218813906	0.00772731	SCAMP1(0.32147, 0.858)	NA	NA	NA	NA	NA	NA	NA	NA	No	NA	HPRC,HGSVC	Yes	NA	NA	NA	NA	NA	NA
chr5:78430269	chr5-78430269-allele770766-282	INS	281	NA	0.0,0.007204610951008645,0.034722222222222224,0.0009940357852882703,0.0	0.00697892	SCAMP1(0.32147, 0.858)	NA	NA	NA	NA	NA	NA	NA	NA	No	NA	HPRC,HGSVC,1KG-ONT	Yes	NA	NA	NA	NA	NA	NA
chr5:78430269	chr5-78430269-allele770755-671	INS	670	NA	0.0,0.001440922190201729,0.002976190476190476,0.005964214711729622,0.00408997955010225	0.00207258	SCAMP1(0.32147, 0.858)	NA	NA	NA	NA	NA	NA	NA	NA	No	NA	HPRC,HGSVC	Yes	NA	NA	NA	NA	NA	NA
chr5:78430269	chr5-78430269-allele770777-301	INS	300	NA	0.0,0.0,0.000992063492063492,0.0,0.014314928425357873	0.00212033	SCAMP1(0.32147, 0.858)	NA	NA	NA	NA	NA	NA	NA	NA	No	NA	HPRC,HGSVC,1KG-ONT	Yes	NA	NA	NA	NA	NA	NA
chr5:78430269	chr5-78430269-allele770765-409	INS	408	NA	0.0015128593040847202,0.0,0.0,0.0,0.0	0.00234988	SCAMP1(0.32147, 0.858)	NA	NA	NA	NA	NA	NA	NA	NA	No	NA	HPRC,HGSVC,1KG-ONT	Yes	NA	NA	NA	NA	NA	NA
chr5:78430269	chr5-78430269-allele770758-92	INS	91	NA	0.0030257186081694403,0.0,0.0,0.0,0.0	0.00520636	SCAMP1(0.32147, 0.858)	NA	NA	NA	NA	NA	NA	NA	NA	No	NA	HPRC,HGSVC,1KG-ONT	Yes	NA	NA	NA	NA	NA	NA
chr5:78430269	chr5-78430269-allele770750-225	INS	224	NA	0.02118003025718608,0.0,0.025793650793650792,0.0,0.0	0.00870438	SCAMP1(0.32147, 0.858)	NA	NA	NA	NA	NA	NA	NA	NA	No	NA	HPRC,HGSVC,1KG-ONT	Yes	NA	NA	NA	NA	NA	NA
chr5:78430269	chr5-78430269-allele770749-206	INS	205	NA	0.012102874432677761,0.007204610951008645,0.0,0.003976143141153081,0.002044989775051125	0.00721135	SCAMP1(0.32147, 0.858)	NA	NA	NA	NA	NA	NA	NA	NA	No	NA	HPRC,HGSVC,1KG-ONT	Yes	NA	NA	NA	NA	NA	NA
chr5:78430269	chr5-78430269-allele770754-614	INS	613	NA	0.0007564296520423601,0.0,0.0,0.0,0.0	0.000918741	SCAMP1(0.32147, 0.858)	NA	NA	NA	NA	NA	NA	NA	NA	No	NA	HPRC,HGSVC	Yes	NA	NA	NA	NA	NA	NA
chr5:78430269	chr5-78430269-allele770748-73	INS	72	NA	0.015128593040847202,0.011527377521613832,0.016865079365079364,0.003976143141153081,0.0	0.00212467	SCAMP1(0.32147, 0.858)	NA	NA	NA	NA	NA	NA	NA	NA	No	NA	HPRC,HGSVC,1KG-ONT	Yes	NA	NA	NA	NA	NA	NA
chr5:78430269	chr5-78430269-allele770763-168	INS	167	NA	0.0007564296520423601,0.0,0.0,0.0,0.0	0.000918741	SCAMP1(0.32147, 0.858)	NA	NA	NA	NA	NA	NA	NA	NA	No	NA	HPRC,HGSVC,1KG-ONT	Yes	NA	NA	NA	NA	NA	NA
chr5:78430269	chr5-78430269-allele770773-728	INS	727	NA	0.0037821482602118004,0.0,0.0,0.0,0.0	0.00663171	SCAMP1(0.32147, 0.858)	NA	NA	NA	NA	NA	NA	NA	NA	No	NA	HPRC,HGSVC	Yes	NA	NA	NA	NA	NA	NA
chr5:78430269	chr5-78430269-allele770756-759	INS	758	NA	0.0030257186081694403,0.002881844380403458,0.0,0.0019880715705765406,0.0010224948875255625	0.000263486	SCAMP1(0.32147, 0.858)	NA	NA	NA	NA	NA	NA	NA	NA	No	NA	HPRC,HGSVC	Yes	NA	NA	NA	NA	NA	NA
chr5:78430269	chr5-78430269-allele770752-244	INS	243	NA	0.0007564296520423601,0.002881844380403458,0.04365079365079365,0.002982107355864811,0.015337423312883436	0.0101149	SCAMP1(0.32147, 0.858)	NA	NA	NA	NA	NA	NA	NA	NA	No	NA	HPRC,HGSVC,1KG-ONT	Yes	NA	NA	NA	NA	NA	NA
chr5:78430269	chr5-78430269-allele770751-390	INS	389	NA	0.0,0.001440922190201729,0.0,0.002982107355864811,0.0010224948875255625	0.000408842	SCAMP1(0.32147, 0.858)	NA	NA	NA	NA	NA	NA	NA	NA	No	NA	HPRC,HGSVC,1KG-ONT	Yes	NA	NA	NA	NA	NA	NA
chr5:78448091	chr5-78448091-allele770980-105	INS	104	NA	0.0045385779122541605,0.002881844380403458,0.0,0.004970178926441352,0.0010224948875255625	0.000493235	SCAMP1(0.32147, 0.858)	NA	NA	NA	NA	NA	NA	NA	NA	No	NA	HPRC,HGSVC,1KG-ONT	Yes	NA	NA	NA	NA	NA	NA
chr5:78448091	chr5-78448091-allele770981-95	INS	94	NA	0.006051437216338881,0.0,0.011904761904761904,0.005964214711729622,0.002044989775051125	NA	SCAMP1(0.32147, 0.858)	NA	NA	NA	NA	NA	NA	NA	NA	No	NA	HPRC,HGSVC,1KG-ONT	Yes	NA	NA	NA	NA	NA	NA
chr5:78448093	chr5-78448093-allele770982-107	INS	106	NA	0.0015128593040847202,0.0,0.0,0.0,0.0	0.00234988	SCAMP1(0.32147, 0.858)	NA	NA	NA	NA	NA	NA	NA	NA	No	NA	HPRC,HGSVC,1KG-ONT	Yes	NA	NA	NA	NA	NA	NA
chr5:78448093	chr5-78448093-allele770983-100	INS	99	NA	0.02798789712556732,0.025936599423631124,0.06845238095238096,0.05069582504970179,0.022494887525562373	0.00258406	SCAMP1(0.32147, 0.858)	NA	NA	NA	NA	NA	NA	NA	NA	No	NA	HPRC,HGSVC,1KG-ONT	Yes	NA	NA	NA	NA	NA	NA
chr5:78448100	chr5-78448100-allele770985-98	INS	97	NA	0.0030257186081694403,0.001440922190201729,0.08134920634920635,0.003976143141153081,0.009202453987730062	0.0128199	SCAMP1(0.32147, 0.858)	NA	NA	NA	NA	NA	NA	NA	NA	No	NA	HPRC,HGSVC,1KG-ONT	Yes	NA	NA	NA	NA	NA	NA
chr5:78448103	chr5-78448103-allele770993-95	INS	94	NA	0.0340393343419062,0.005763688760806916,0.0,0.0,0.0	0.0537221	SCAMP1(0.32147, 0.858)	NA	NA	NA	NA	NA	NA	NA	NA	No	NA	HPRC,HGSVC,1KG-ONT	Yes	NA	NA	NA	NA	NA	NA
chr5:78448103	chr5-78448103-allele770995-96	INS	95	NA	0.0022692889561270802,0.0,0.0,0.0,0.0	0.00377908	SCAMP1(0.32147, 0.858)	NA	NA	NA	NA	NA	NA	NA	NA	No	NA	HPRC,HGSVC,1KG-ONT	Yes	NA	NA	NA	NA	NA	NA
chr5:78448103	chr5-78448103-allele770992-96	INS	95	NA	0.09757942511346444,0.008645533141210375,0.0,0.0019880715705765406,0.0	0.154436	SCAMP1(0.32147, 0.858)	NA	NA	NA	NA	NA	NA	NA	NA	No	NA	HPRC,HGSVC,1KG-ONT	Yes	NA	NA	NA	NA	NA	NA
chr5:78448329	chr5-78448329-allele771000-350	INS	349	NA	0.0007564296520423601,0.008645533141210375,0.0,0.03876739562624255,0.002044989775051125	0.00699667	SCAMP1(0.32147, 0.858)	NA	NA	NA	NA	NA	NA	NA	NA	No	NA	1KG-ONT	Yes	NA	NA	NA	NA	NA	NA
chr5:78460728	chr5-78460728-allele771163-61	INS	60	NA	0.0,0.0,0.0,0.011928429423459244,0.015337423312883436	0.00448037	SCAMP1(0.32147, 0.858)	NA	NA	NA	NA	NA	NA	NA	NA	No	NA	HPRC,HGSVC,1KG-ONT	Yes	NA	NA	NA	NA	NA	NA
chr5:78460742	chr5-78460742-allele771164-119	INS	118	NA	0.0037821482602118004,0.0,0.0,0.0,0.0	0.00663171	SCAMP1(0.32147, 0.858)	NA	NA	NA	NA	NA	NA	NA	NA	No	NA	HPRC,HGSVC,1KG-ONT	Yes	NA	NA	NA	NA	NA	NA
chr5:78460744	chr5-78460744-allele771173-77	INS	76	NA	0.0030257186081694403,0.0,0.0,0.0,0.0	0.00495017	SCAMP1(0.32147, 0.858)	NA	NA	NA	NA	NA	NA	NA	NA	No	NA	HPRC,HGSVC,1KG-ONT	Yes	NA	NA	NA	NA	NA	NA
chr5:78460746	chr5-78460746-allele771174-62	INS	61	NA	0.0015128593040847202,0.0,0.0,0.0,0.0	0.00234988	SCAMP1(0.32147, 0.858)	NA	NA	NA	NA	NA	NA	NA	NA	No	NA	HPRC,HGSVC,1KG-ONT	Yes	NA	NA	NA	NA	NA	NA
chr5:78460746	chr5-78460746-allele771177-58	INS	57	NA	0.0007564296520423601,0.0,0.0,0.0,0.0	0.000918741	SCAMP1(0.32147, 0.858)	NA	NA	NA	NA	NA	NA	NA	NA	No	NA	HPRC,HGSVC	Yes	NA	NA	NA	NA	NA	NA
chr5:78460750	chr5-78460750-allele771180-58	INS	57	NA	0.0007564296520423601,0.0,0.0,0.0,0.0	0.000918741	SCAMP1(0.32147, 0.858)	NA	NA	NA	NA	NA	NA	NA	NA	No	NA	HPRC,HGSVC	Yes	NA	NA	NA	NA	NA	NA
chr5:78460754	chr5-78460754-allele771183-54	INS	53	NA	0.0045385779122541605,0.0,0.0,0.0,0.0	0.00805514	SCAMP1(0.32147, 0.858)	NA	NA	NA	NA	NA	NA	NA	NA	No	NA	HPRC,HGSVC	Yes	NA	NA	NA	NA	NA	NA
chr5:78460754	chr5-78460754-allele771182-58	INS	57	NA	0.0045385779122541605,0.0,0.0,0.0,0.0	0.00805514	SCAMP1(0.32147, 0.858)	NA	NA	NA	NA	NA	NA	NA	NA	No	NA	HPRC,HGSVC	Yes	NA	NA	NA	NA	NA	NA
chr5:78460756	chr5-78460756-allele771185-134	INS	133	NA	0.00832072617246596,0.0,0.0,0.0,0.0	0.0150511	SCAMP1(0.32147, 0.858)	NA	NA	NA	NA	NA	NA	NA	NA	No	NA	HPRC,HGSVC,1KG-ONT	Yes	NA	NA	NA	NA	NA	NA
chr5:78460758	chr5-78460758-allele771191-62	INS	61	NA	0.0015128593040847202,0.0,0.0,0.0,0.0	0.00234988	SCAMP1(0.32147, 0.858)	NA	NA	NA	NA	NA	NA	NA	NA	No	NA	HPRC,HGSVC,1KG-ONT	Yes	NA	NA	NA	NA	NA	NA
chr5:78460758	chr5-78460758-allele771186-54	INS	53	NA	0.02798789712556732,0.001440922190201729,0.0,0.0,0.0	0.0489692	SCAMP1(0.32147, 0.858)	NA	NA	NA	NA	NA	NA	NA	NA	No	NA	HPRC,HGSVC	Yes	NA	NA	NA	NA	NA	NA
chr5:78460764	chr5-78460764-allele771198-84	INS	83	NA	0.0030257186081694403,0.002881844380403458,0.0,0.0009940357852882703,0.0010224948875255625	0.000667154	SCAMP1(0.32147, 0.858)	NA	NA	NA	NA	NA	NA	NA	NA	No	NA	HPRC,HGSVC,1KG-ONT	Yes	NA	NA	NA	NA	NA	NA
chr5:78460766	chr5-78460766-allele771200-65	INS	64	NA	0.00680786686838124,0.0,0.0,0.0,0.0	0.0123139	SCAMP1(0.32147, 0.858)	NA	NA	NA	NA	NA	NA	NA	NA	No	NA	HPRC,HGSVC,1KG-ONT	Yes	NA	NA	NA	NA	NA	NA
chr5:78460766	chr5-78460766-allele771201-69	INS	68	NA	0.009833585476550681,0.001440922190201729,0.0,0.0,0.0	0.0157378	SCAMP1(0.32147, 0.858)	NA	NA	NA	NA	NA	NA	NA	NA	No	NA	HPRC,HGSVC,1KG-ONT	Yes	NA	NA	NA	NA	NA	NA
chr5:78460770	chr5-78460770-allele771207-57	INS	56	NA	0.007564296520423601,0.0,0.0,0.0,0.0	0.0137297	SCAMP1(0.32147, 0.858)	NA	NA	NA	NA	NA	NA	NA	NA	No	NA	HPRC,HGSVC	Yes	NA	NA	NA	NA	NA	NA
chr5:78460770	chr5-78460770-allele771216-57	INS	56	NA	0.0037821482602118004,0.0,0.0,0.0,0.0	0.00663171	SCAMP1(0.32147, 0.858)	NA	NA	NA	NA	NA	NA	NA	NA	No	NA	HPRC,HGSVC	Yes	NA	NA	NA	NA	NA	NA
chr5:78460770	chr5-78460770-allele771208-53	INS	52	NA	0.0037821482602118004,0.0,0.0,0.0,0.0	0.00663171	SCAMP1(0.32147, 0.858)	NA	NA	NA	NA	NA	NA	NA	NA	No	NA	HPRC,HGSVC	Yes	NA	NA	NA	NA	NA	NA
chr5:78460774	chr5-78460774-allele771225-57	INS	56	NA	0.0,0.0,0.0,0.0009940357852882703,0.0	NA	SCAMP1(0.32147, 0.858)	NA	NA	NA	NA	NA	NA	NA	NA	No	NA	HPRC,HGSVC	Yes	NA	NA	NA	NA	NA	NA
chr5:78460776	chr5-78460776-allele771228-103	INS	102	NA	0.0007564296520423601,0.0,0.0,0.0,0.0	0.000918741	SCAMP1(0.32147, 0.858)	NA	NA	NA	NA	NA	NA	NA	NA	No	NA	HPRC,HGSVC,1KG-ONT	Yes	NA	NA	NA	NA	NA	NA
chr5:78460785	chr5-78460785-allele771230-97	INS	96	NA	0.0,0.0,0.013888888888888888,0.0,0.0	0.00199905	SCAMP1(0.32147, 0.858)	NA	NA	NA	NA	NA	NA	NA	NA	No	NA	HPRC,HGSVC,1KG-ONT	Yes	NA	NA	NA	NA	NA	NA
chr5:78460804	chr5-78460804-allele771244-53	INS	52	NA	0.00529500756429652,0.001440922190201729,0.04662698412698413,0.0,0.00408997955010225	0.00271736	SCAMP1(0.32147, 0.858)	NA	NA	NA	NA	NA	NA	NA	NA	No	NA	HPRC,HGSVC	Yes	NA	NA	NA	NA	NA	NA
chr5:78460808	chr5-78460808-allele771254-106	INS	105	NA	0.0007564296520423601,0.0,0.0,0.0,0.0	0.000918741	SCAMP1(0.32147, 0.858)	NA	NA	NA	NA	NA	NA	NA	NA	No	NA	HPRC,HGSVC,1KG-ONT	Yes	NA	NA	NA	NA	NA	NA
chr5:78460808	chr5-78460808-allele771255-241	INS	240	NA	0.0,0.018731988472622477,0.0,0.0,0.0	0.00165003	SCAMP1(0.32147, 0.858)	NA	NA	NA	NA	NA	NA	NA	NA	No	NA	HGSVC,1KG-ONT	Yes	NA	NA	NA	NA	NA	NA
chr5:78460808	chr5-78460808-allele771256-64	INS	63	NA	0.0,0.001440922190201729,0.006944444444444444,0.0009940357852882703,0.022494887525562373	0.00512262	SCAMP1(0.32147, 0.858)	NA	NA	NA	NA	NA	NA	NA	NA	No	NA	HPRC,HGSVC,1KG-ONT	Yes	NA	NA	NA	NA	NA	NA
chr5:78460812	chr5-78460812-allele771265-103	INS	102	NA	0.006051437216338881,0.01729106628242075,0.018849206349206348,0.033797216699801194,0.009202453987730062	0.00554458	SCAMP1(0.32147, 0.858)	NA	NA	NA	NA	NA	NA	NA	NA	No	NA	HPRC,HGSVC,1KG-ONT	Yes	NA	NA	NA	NA	NA	NA
chr5:78460812	chr5-78460812-allele771266-131	INS	130	NA	0.0007564296520423601,0.0,0.0,0.0,0.0	0.000918741	SCAMP1(0.32147, 0.858)	NA	NA	NA	NA	NA	NA	NA	NA	No	NA	HPRC,HGSVC	Yes	NA	NA	NA	NA	NA	NA
chr5:78460812	chr5-78460812-allele771264-61	INS	60	NA	0.0,0.0,0.000992063492063492,0.0,0.0	NA	SCAMP1(0.32147, 0.858)	NA	NA	NA	NA	NA	NA	NA	NA	No	NA	HPRC,HGSVC,1KG-ONT	Yes	NA	NA	NA	NA	NA	NA
chr5:78460816	chr5-78460816-allele771270-79	INS	78	NA	0.0022692889561270802,0.002881844380403458,0.008928571428571428,0.003976143141153081,0.013292433537832311	0.00176061	SCAMP1(0.32147, 0.858)	NA	NA	NA	NA	NA	NA	NA	NA	No	NA	HPRC,HGSVC,1KG-ONT	Yes	NA	NA	NA	NA	NA	NA
chr5:78460820	chr5-78460820-allele771299-104	INS	103	NA	0.0007564296520423601,0.011527377521613832,0.0,0.011928429423459244,0.0010224948875255625	0.00227622	SCAMP1(0.32147, 0.858)	NA	NA	NA	NA	NA	NA	NA	NA	No	NA	HPRC,HGSVC,1KG-ONT	Yes	NA	NA	NA	NA	NA	NA
chr5:78460820	chr5-78460820-allele771292-76	INS	75	NA	0.0,0.0,0.0,0.008946322067594433,0.005112474437627812	0.00207258	SCAMP1(0.32147, 0.858)	NA	NA	NA	NA	NA	NA	NA	NA	No	NA	HPRC,HGSVC,1KG-ONT	Yes	NA	NA	NA	NA	NA	NA
chr5:78460820	chr5-78460820-allele771288-112	INS	111	NA	0.0030257186081694403,0.0,0.0,0.0009940357852882703,0.0	0.00328379	SCAMP1(0.32147, 0.858)	NA	NA	NA	NA	NA	NA	NA	NA	No	NA	HPRC,HGSVC,1KG-ONT	Yes	NA	NA	NA	NA	NA	NA
chr5:78460820	chr5-78460820-allele771278-60	INS	59	NA	0.0007564296520423601,0.0,0.0,0.0,0.0	0.000918741	SCAMP1(0.32147, 0.858)	NA	NA	NA	NA	NA	NA	NA	NA	No	NA	HPRC,HGSVC,1KG-ONT	Yes	NA	NA	NA	NA	NA	NA
chr5:78460820	chr5-78460820-allele771279-72	INS	71	NA	0.0045385779122541605,0.001440922190201729,0.0,0.0009940357852882703,0.0	0.00448129	SCAMP1(0.32147, 0.858)	NA	NA	NA	NA	NA	NA	NA	NA	No	NA	HPRC,HGSVC,1KG-ONT	Yes	NA	NA	NA	NA	NA	NA
chr5:78460820	chr5-78460820-allele771280-92	INS	91	NA	0.01664145234493192,0.004322766570605188,0.001984126984126984,0.010934393638170975,0.0081799591002045	0.00511378	SCAMP1(0.32147, 0.858)	NA	NA	NA	NA	NA	NA	NA	NA	No	NA	HPRC,HGSVC,1KG-ONT	Yes	NA	NA	NA	NA	NA	NA
chr5:78460820	chr5-78460820-allele771290-57	INS	56	NA	0.0022692889561270802,0.0,0.0,0.0009940357852882703,0.0010224948875255625	0.000980669	SCAMP1(0.32147, 0.858)	NA	NA	NA	NA	NA	NA	NA	NA	No	NA	HPRC,HGSVC	Yes	NA	NA	NA	NA	NA	NA
chr5:78460820	chr5-78460820-allele771301-88	INS	87	NA	0.0,0.01585014409221902,0.0,0.011928429423459244,0.022494887525562373	0.00777743	SCAMP1(0.32147, 0.858)	NA	NA	NA	NA	NA	NA	NA	NA	No	NA	HPRC,HGSVC,1KG-ONT	Yes	NA	NA	NA	NA	NA	NA
chr5:78460820	chr5-78460820-allele771287-68	INS	67	NA	0.0,0.001440922190201729,0.0,0.0009940357852882703,0.0	NA	SCAMP1(0.32147, 0.858)	NA	NA	NA	NA	NA	NA	NA	NA	No	NA	HPRC,HGSVC,1KG-ONT	Yes	NA	NA	NA	NA	NA	NA
chr5:78460820	chr5-78460820-allele771293-96	INS	95	NA	0.0037821482602118004,0.0,0.0,0.0,0.0	0.00663171	SCAMP1(0.32147, 0.858)	NA	NA	NA	NA	NA	NA	NA	NA	No	NA	HPRC,HGSVC,1KG-ONT	Yes	NA	NA	NA	NA	NA	NA
chr5:78460820	chr5-78460820-allele771286-84	INS	83	NA	0.0030257186081694403,0.0,0.0248015873015873,0.007952286282306162,0.005112474437627812	0.00262672	SCAMP1(0.32147, 0.858)	NA	NA	NA	NA	NA	NA	NA	NA	No	NA	HPRC,HGSVC,1KG-ONT	Yes	NA	NA	NA	NA	NA	NA
chr5:78460820	chr5-78460820-allele771282-121	INS	120	NA	0.0,0.0,0.000992063492063492,0.0019880715705765406,0.010224948875255624	0.00180841	SCAMP1(0.32147, 0.858)	NA	NA	NA	NA	NA	NA	NA	NA	No	NA	HPRC,HGSVC	Yes	NA	NA	NA	NA	NA	NA
chr5:78460820	chr5-78460820-allele771289-122	INS	121	NA	0.0030257186081694403,0.0,0.000992063492063492,0.0009940357852882703,0.0	0.00206069	SCAMP1(0.32147, 0.858)	NA	NA	NA	NA	NA	NA	NA	NA	No	NA	HPRC,HGSVC	Yes	NA	NA	NA	NA	NA	NA
chr5:78460820	chr5-78460820-allele771284-103	INS	102	NA	0.0037821482602118004,0.0,0.0,0.0009940357852882703,0.0	0.00462462	SCAMP1(0.32147, 0.858)	NA	NA	NA	NA	NA	NA	NA	NA	No	NA	HPRC,HGSVC,1KG-ONT	Yes	NA	NA	NA	NA	NA	NA
chr5:78460820	chr5-78460820-allele771285-119	INS	118	NA	0.0007564296520423601,0.0,0.0,0.0,0.0010224948875255625	NA	SCAMP1(0.32147, 0.858)	NA	NA	NA	NA	NA	NA	NA	NA	No	NA	HPRC,HGSVC,1KG-ONT	Yes	NA	NA	NA	NA	NA	NA
chr5:78460820	chr5-78460820-allele771303-68	INS	67	NA	0.0,0.0,0.0,0.0009940357852882703,0.0	NA	SCAMP1(0.32147, 0.858)	NA	NA	NA	NA	NA	NA	NA	NA	No	NA	HPRC,HGSVC,1KG-ONT	Yes	NA	NA	NA	NA	NA	NA
chr5:78460820	chr5-78460820-allele771296-84	INS	83	NA	0.0015128593040847202,0.0,0.0,0.0,0.0	0.00234988	SCAMP1(0.32147, 0.858)	NA	NA	NA	NA	NA	NA	NA	NA	No	NA	HPRC,HGSVC,1KG-ONT	Yes	NA	NA	NA	NA	NA	NA
chr5:78460821	chr5-78460821-allele771304-128	INS	127	NA	0.0015128593040847202,0.0,0.0,0.0,0.0	0.00234988	SCAMP1(0.32147, 0.858)	NA	NA	NA	NA	NA	NA	NA	NA	No	NA	HPRC,HGSVC	Yes	NA	NA	NA	NA	NA	NA
chr5:78460822	chr5-78460822-allele771314-78	INS	77	NA	0.0,0.0,0.0,0.0,0.0010224948875255625	NA	SCAMP1(0.32147, 0.858)	NA	NA	NA	NA	NA	NA	NA	NA	No	NA	HPRC,HGSVC,1KG-ONT	Yes	NA	NA	NA	NA	NA	NA
chr5:78460822	chr5-78460822-allele771312-68	INS	67	NA	0.0015128593040847202,0.0,0.0,0.0009940357852882703,0.0	0.00077342	SCAMP1(0.32147, 0.858)	NA	NA	NA	NA	NA	NA	NA	NA	No	NA	HPRC,HGSVC,1KG-ONT	Yes	NA	NA	NA	NA	NA	NA
chr5:78460822	chr5-78460822-allele771316-84	INS	83	NA	0.0015128593040847202,0.0,0.0,0.0,0.0	0.00234988	SCAMP1(0.32147, 0.858)	NA	NA	NA	NA	NA	NA	NA	NA	No	NA	HPRC,HGSVC,1KG-ONT	Yes	NA	NA	NA	NA	NA	NA
chr5:78460822	chr5-78460822-allele771310-136	INS	135	NA	0.0007564296520423601,0.0,0.0,0.0,0.0	0.000918741	SCAMP1(0.32147, 0.858)	NA	NA	NA	NA	NA	NA	NA	NA	No	NA	HPRC,HGSVC,1KG-ONT	Yes	NA	NA	NA	NA	NA	NA
chr5:78460822	chr5-78460822-allele771322-116	INS	115	NA	0.0022692889561270802,0.0,0.0,0.0,0.0	0.00377908	SCAMP1(0.32147, 0.858)	NA	NA	NA	NA	NA	NA	NA	NA	No	NA	HPRC,HGSVC,1KG-ONT	Yes	NA	NA	NA	NA	NA	NA
chr5:78460822	chr5-78460822-allele771309-128	INS	127	NA	0.0045385779122541605,0.0,0.0,0.0,0.0	0.00805514	SCAMP1(0.32147, 0.858)	NA	NA	NA	NA	NA	NA	NA	NA	No	NA	HPRC,HGSVC	Yes	NA	NA	NA	NA	NA	NA
chr5:78460822	chr5-78460822-allele771311-112	INS	111	NA	0.0030257186081694403,0.0,0.0,0.0,0.0	0.00520636	SCAMP1(0.32147, 0.858)	NA	NA	NA	NA	NA	NA	NA	NA	No	NA	HPRC,HGSVC,1KG-ONT	Yes	NA	NA	NA	NA	NA	NA
chr5:78460822	chr5-78460822-allele771307-96	INS	95	NA	0.00832072617246596,0.0,0.0,0.0,0.0	0.0150511	SCAMP1(0.32147, 0.858)	NA	NA	NA	NA	NA	NA	NA	NA	No	NA	HPRC,HGSVC,1KG-ONT	Yes	NA	NA	NA	NA	NA	NA
chr5:78460822	chr5-78460822-allele771315-138	INS	137	NA	0.0,0.001440922190201729,0.027777777777777776,0.0,0.007157464212678937	0.00600737	SCAMP1(0.32147, 0.858)	NA	NA	NA	NA	NA	NA	NA	NA	No	NA	HPRC,HGSVC,1KG-ONT	Yes	NA	NA	NA	NA	NA	NA
chr5:78460822	chr5-78460822-allele771313-156	INS	155	NA	0.0022692889561270802,0.0,0.0,0.0,0.0	0.00377908	SCAMP1(0.32147, 0.858)	NA	NA	NA	NA	NA	NA	NA	NA	No	NA	HPRC,HGSVC,1KG-ONT	Yes	NA	NA	NA	NA	NA	NA
chr5:78490513	chr5-78490513-allele771595-87	INS	86	NA	0.0015128593040847202,0.0,0.0,0.0,0.0	0.00234988	LHFPL2(0.38008, 0.745)	NA	NA	NA	NA	NA	NA	NA	NA	No	NA	1KG-ONT	Yes	NA	NA	NA	NA	NA	NA
chr5:78519971	chr5-78519971-allele771901-1	DEL	84	NA	0.01361573373676248,0.0,0.0,0.0,0.0	0.0249879	LHFPL2(0.38008, 0.745)	NA	NA	NA	NA	NA	NA	NA	NA	No	NA	No	Yes	NA	NA	NA	NA	NA	NA
chr5:78584981	chr5-78584981-allele772397-1	DEL	323	0.983948	0.2859304084720121,0.3025936599423631,0.2638888888888889,0.4970178926441352,0.3169734151329243	0.00836542	LHFPL2(0.38008, 0.745)	NA	NA	NA	NA	NA	NA	NA	NA	No	NA	HPRC,HGSVC,1KG-ONT	Yes	NA	Systolic blood pressure(LHFPL2, rs6453400, 1E-13, 0.621883174095571),Birth weight(LHFPL2, rs7709066, 3E-8, 0.6376942633876144),Pulse pressure(LHFPL2, rs10057188, 3E-22, 0.6154867121456655),Pulse pressure(LHFPL2, rs10057188, 3E-9, 0.6154867121456655),Pulse pressure(LHFPL2, rs10057188, 7E-11, 0.6154867121456655),Systolic blood pressure(LHFPL2, rs10057188, 2E-18, 0.6154867121456655),Resistance to COVID-19 infection (Exposed negative vs positive)(LHFPL2, rs11948997, 9E-10, 0.7875903661468063),Cardiovascular disease(LHFPL2, rs10942863, 4E-8, 0.751056302073983),Height(LHFPL2, rs965829, 5E-8, 0.7546091013882836),Systolic blood pressure(LHFPL2, rs34797797, 1E-13, 0.798581085928797),Pulse pressure(LHFPL2, rs12697889, 3E-17, 0.834842365807694),systolic blood pressure (SBP, mean, inv-normal transformed)(LHFPL2, rs10075895, 2E-13, 0.8234909945154432),Pulse pressure(LHFPL2, rs10076149, 1E-11, 0.8932023475317158),Systolic blood pressure(LHFPL2, rs10076149, 4E-11, 0.8932023475317158),Abdominal aortic aneurysm(LHFPL2, rs890746, 4E-13, 0.9757315000302422),Systolic blood pressure(LHFPL2, rs890745, 2E-10, 0.8382521412590586)	Bacterial infectious disease(9.78%, 4.27%, 2.43, [1.36;4.33], 0.002046),Benign neoplasm of sigmoid colon(1.56%, 4.02%, 0.38, [0.15;0.93], 0.033531),Benign neoplasm of skin of trunk(3.78%, 1.26%, 3.09, [1.13;8.44], 0.028547),Chronic hepatitis C(0.67%, 2.51%, 0.26, [0.07;0.95], 0.046158),Megaloblastic anemia due to vitamin B-12 deficiency(2.00%, 0.25%, 8.1, [1.02;64.24], 0.023064),Mononeuritis(2.89%, 5.78%, 0.49, [0.24;0.97], 0.041166),Neoplasm of uncertain behavior of skin(5.56%, 2.51%, 2.28, [1.08;4.81], 0.036556),Pleural effusion(2.44%, 5.53%, 0.43, [0.21;0.9], 0.031285)	NA	NA	NA
chr5:78592590	chr5-78592590-allele772470-1	DEL	106	NA	0.0030257186081694403,0.0,0.001984126984126984,0.0,0.0	0.00206069	LHFPL2(0.38008, 0.745)	NA	NA	NA	NA	NA	NA	NA	enhancer	No	NA	HPRC,HGSVC	Yes	NA	NA	NA	NA	NA	NA
chr5:78592621	chr5-78592621-allele772474-1	DEL	114	NA	0.047655068078668684,0.007204610951008645,0.0,0.0,0.0	0.0758278	LHFPL2(0.38008, 0.745)	NA	NA	NA	NA	NA	NA	NA	NA	No	NA	HPRC,HGSVC	Yes	NA	NA	NA	NA	NA	NA
chr5:78592621	chr5-78592621-allele772477-1	DEL	108	NA	0.00832072617246596,0.001440922190201729,0.0,0.0,0.0	0.0128543	LHFPL2(0.38008, 0.745)	NA	NA	NA	NA	NA	NA	NA	NA	No	NA	HPRC,HGSVC	Yes	NA	NA	NA	NA	NA	NA
chr5:78592621	chr5-78592621-allele772473-1	DEL	55	NA	0.01739788199697428,0.010086455331412104,0.0,0.0,0.0	0.01943	LHFPL2(0.38008, 0.745)	NA	NA	NA	NA	NA	NA	NA	NA	No	NA	HPRC,HGSVC,1KG-ONT	Yes	NA	NA	NA	NA	NA	NA
chr5:78592621	chr5-78592621-allele772471-1	DEL	57	NA	0.3381240544629349,0.3645533141210375,0.5416666666666666,0.31411530815109345,0.4754601226993865	0.0163289	LHFPL2(0.38008, 0.745)	NA	NA	NA	NA	NA	NA	NA	NA	No	NA	HPRC,HGSVC,1KG-ONT	Yes	NA	NA	NA	NA	NA	NA
chr5:78592621	chr5-78592621-allele772472-1	DEL	112	0.95693	0.2027231467473525,0.29250720461095103,0.24404761904761904,0.4970178926441352,0.310838445807771	0.0428271	LHFPL2(0.38008, 0.745)	NA	NA	NA	NA	NA	NA	NA	NA	No	NA	HPRC,HGSVC	Yes	NA	Systolic blood pressure(LHFPL2, rs6453400, 1E-13, 0.5754961918529481),Birth weight(LHFPL2, rs7709066, 3E-8, 0.5955713857836741),Pulse pressure(LHFPL2, rs10057188, 3E-22, 0.6558310653585844),Pulse pressure(LHFPL2, rs10057188, 3E-9, 0.6558310653585844),Pulse pressure(LHFPL2, rs10057188, 7E-11, 0.6558310653585844),Systolic blood pressure(LHFPL2, rs10057188, 2E-18, 0.6558310653585844),Resistance to COVID-19 infection (Exposed negative vs positive)(LHFPL2, rs11948997, 9E-10, 0.833352452213961),Cardiovascular disease(LHFPL2, rs10942863, 4E-8, 0.7846321294340537),Height(LHFPL2, rs965829, 5E-8, 0.7759811507393636),Systolic blood pressure(LHFPL2, rs34797797, 1E-13, 0.8513972835972411),Pulse pressure(LHFPL2, rs12697889, 3E-17, 0.873715485924571),systolic blood pressure (SBP, mean, inv-normal transformed)(LHFPL2, rs10075895, 2E-13, 0.8020216503859513),Pulse pressure(LHFPL2, rs10076149, 1E-11, 0.8414401611754486),Systolic blood pressure(LHFPL2, rs10076149, 4E-11, 0.8414401611754486),Abdominal aortic aneurysm(LHFPL2, rs890746, 4E-13, 0.8144200629692446),Systolic blood pressure(LHFPL2, rs890745, 2E-10, 0.6827450345692125)	Arthropathy of knee joint(7.06%, 3.78%, 1.93, [1.04;3.6], 0.047694),Bacterial infectious disease(9.41%, 4.96%, 1.99, [1.15;3.44], 0.016147),Cataract(7.06%, 3.07%, 2.4, [1.23;4.66], 0.011466),Cerebral infarction(3.53%, 1.18%, 3.06, [1.1;8.49], 0.039062),Chronic rhinitis(9.18%, 4.49%, 2.15, [1.22;3.78], 0.009232),Eruption(21.18%, 15.60%, 1.45, [1.02;2.06], 0.041376),Helicobacter-associated disease(3.29%, 0.95%, 3.57, [1.17;10.93], 0.029172),Hypertensive disorder(9.18%, 4.73%, 2.04, [1.17;3.55], 0.014524),Megaloblastic anemia due to vitamin B-12 deficiency(2.12%, 0.24%, 9.13, [1.15;72.38], 0.020767),Melanocytic nevus(2.59%, 5.44%, 0.46, [0.22;0.96], 0.036676),Neoplasm of uncertain behavior of skin(5.65%, 2.60%, 2.24, [1.08;4.64], 0.036906),Osteoarthritis of knee(21.41%, 15.84%, 1.45, [1.02;2.05], 0.042393),Refractory migraine without aura(0.47%, 2.36%, 0.2, [0.04;0.9], 0.021335),Steatosis of liver(7.06%, 3.31%, 2.22, [1.16;4.25], 0.019276),Hypertrophy of uterus(4.55%, 1.31%, 3.6, [1.17;11.05], 0.028532),Primary malignant neoplasm of female breast(5.19%, 1.63%, 3.3, [1.19;9.12], 0.024131)	NA	NA	NA
chr5:78592670	chr5-78592670-allele772479-1	DEL	63	NA	0.09531013615733737,0.010086455331412104,0.0,0.003976143141153081,0.002044989775051125	0.142077	LHFPL2(0.38008, 0.745)	NA	NA	NA	NA	NA	NA	NA	NA	No	NA	HPRC,HGSVC,1KG-ONT	Yes	NA	NA	NA	NA	NA	NA
chr5:78592670	chr5-78592670-allele772478-1	DEL	59	NA	0.08774583963691376,0.01440922190201729,0.0,0.02485089463220676,0.002044989775051125	0.0954937	LHFPL2(0.38008, 0.745)	NA	NA	NA	NA	NA	NA	NA	NA	No	NA	HPRC,HGSVC,1KG-ONT	Yes	NA	NA	NA	NA	NA	NA
chr5:78592670	chr5-78592670-allele772480-1	DEL	61	NA	0.0037821482602118004,0.0,0.0,0.0,0.0	0.00663171	LHFPL2(0.38008, 0.745)	NA	NA	NA	NA	NA	NA	NA	NA	No	NA	HPRC,HGSVC,1KG-ONT	Yes	NA	NA	NA	NA	NA	NA
chr5:78592672	chr5-78592672-allele772484-1	DEL	55	NA	0.15128593040847202,0.02881844380403458,0.09027777777777778,0.020874751491053677,0.05828220858895705	0.0664707	LHFPL2(0.38008, 0.745)	NA	NA	NA	NA	NA	NA	NA	NA	No	NA	HPRC,HGSVC,1KG-ONT	Yes	NA	NA	NA	NA	NA	NA
chr5:78665218	chr5-78665218-allele772984-325	INS	324	NA	0.0,0.004322766570605188,0.007936507936507936,0.002982107355864811,0.0	0.00207258	LHFPL2(0.38008, 0.745)	NA	NA	NA	NA	NA	NA	NA	NA	No	NA	No	Yes	NA	NA	NA	NA	NA	NA
chr5:78669646	chr5-78669646-allele773073-56	INS	55	NA	0.19667170953101362,0.2881844380403458,0.38492063492063494,0.2813121272365805,0.35480572597137017	0.0416239	LHFPL2(0.38008, 0.745)	NA	NA	NA	NA	NA	NA	NA	NA	No	NA	No	No	NA	NA	NA	NA	NA	NA
chr5:78694997	chr5-78694997-allele773304-317	INS	316	NA	0.0007564296520423601,0.0,0.0,0.0,0.0	0.000918741	LHFPL2(0.38008, 0.745)	NA	NA	NA	NA	NA	NA	NA	NA	No	NA	HPRC,HGSVC,1KG-ONT	Yes	NA	NA	NA	NA	NA	NA
chr5:78694997	chr5-78694997-allele773300-316	INS	315	NA	0.09984871406959153,0.04178674351585014,0.001984126984126984,0.09542743538767395,0.06646216768916155	0.0181324	LHFPL2(0.38008, 0.745)	NA	NA	NA	NA	NA	NA	NA	NA	No	NA	HPRC,HGSVC,1KG-ONT	Yes	NA	NA	NA	NA	NA	NA
chr5:78694997	chr5-78694997-allele773303-315	INS	314	NA	0.006051437216338881,0.0,0.00496031746031746,0.0,0.0	0.00373626	LHFPL2(0.38008, 0.745)	NA	NA	NA	NA	NA	NA	NA	NA	No	NA	HPRC,HGSVC,1KG-ONT	Yes	NA	NA	NA	NA	NA	NA
chr5:78694997	chr5-78694997-allele773301-317	INS	316	NA	0.015128593040847202,0.004322766570605188,0.0,0.004970178926441352,0.005112474437627812	0.00971433	LHFPL2(0.38008, 0.745)	NA	NA	NA	NA	NA	NA	NA	NA	No	NA	HPRC,HGSVC,1KG-ONT	Yes	NA	NA	NA	NA	NA	NA
chr5:78694997	chr5-78694997-allele773302-315	INS	314	NA	0.0037821482602118004,0.0,0.0,0.0,0.012269938650306749	NA	LHFPL2(0.38008, 0.745)	NA	NA	NA	NA	NA	NA	NA	NA	No	NA	HPRC,HGSVC,1KG-ONT	Yes	NA	NA	NA	NA	NA	NA
chr5:78699372	chr5-78699372-allele773387-51	INS	50	NA	0.0007564296520423601,0.0,0.0,0.0,0.0	0.000918741	LHFPL2(0.38008, 0.745)	NA	NA	NA	NA	NA	NA	NA	NA	No	NA	No	No	NA	NA	NA	NA	NA	NA
chr5:78704906	chr5-78704906-allele773487-244	INS	243	NA	0.0680786686838124,0.01585014409221902,0.0,0.0,0.0	0.100185	LHFPL2(0.38008, 0.745)	NA	NA	NA	NA	NA	NA	NA	NA	No	NA	HPRC,HGSVC	Yes	NA	NA	NA	NA	NA	NA
chr5:78704906	chr5-78704906-allele773488-302	INS	301	NA	0.0007564296520423601,0.0,0.0,0.0,0.0	0.000918741	LHFPL2(0.38008, 0.745)	NA	NA	NA	NA	NA	NA	NA	NA	No	NA	HGSVC	Yes	NA	NA	NA	NA	NA	NA
chr5:78704923	chr5-78704923-allele773509-58	INS	57	NA	0.0030257186081694403,0.011527377521613832,0.0,0.04572564612326044,0.0010224948875255625	0.00553391	LHFPL2(0.38008, 0.745)	NA	NA	NA	NA	NA	NA	NA	NA	No	NA	HPRC,HGSVC	Yes	NA	NA	NA	NA	NA	NA
chr5:78704923	chr5-78704923-allele773523-147	INS	146	NA	0.0,0.004322766570605188,0.00496031746031746,0.0,0.0	0.000963133	LHFPL2(0.38008, 0.745)	NA	NA	NA	NA	NA	NA	NA	NA	No	NA	HPRC,HGSVC,1KG-ONT	Yes	NA	NA	NA	NA	NA	NA
chr5:78704923	chr5-78704923-allele773499-56	INS	55	NA	0.0030257186081694403,0.06051873198847262,0.001984126984126984,0.11133200795228629,0.07668711656441718	0.0383293	LHFPL2(0.38008, 0.745)	NA	NA	NA	NA	NA	NA	NA	NA	No	NA	HPRC,HGSVC	Yes	NA	NA	NA	NA	NA	NA
chr5:78704923	chr5-78704923-allele773498-85	INS	84	NA	0.05446293494704992,0.011527377521613832,0.0,0.011928429423459244,0.0	0.0635759	LHFPL2(0.38008, 0.745)	NA	NA	NA	NA	NA	NA	NA	NA	No	NA	HPRC,HGSVC	Yes	NA	NA	NA	NA	NA	NA
chr5:78704923	chr5-78704923-allele773506-142	INS	141	NA	0.0416036308623298,0.007204610951008645,0.00496031746031746,0.0009940357852882703,0.00408997955010225	0.0490514	LHFPL2(0.38008, 0.745)	NA	NA	NA	NA	NA	NA	NA	NA	No	NA	HPRC,HGSVC,1KG-ONT	Yes	NA	NA	NA	NA	NA	NA
chr5:78704923	chr5-78704923-allele773511-268	INS	267	NA	0.0015128593040847202,0.0,0.0,0.0,0.0	0.00234988	LHFPL2(0.38008, 0.745)	NA	NA	NA	NA	NA	NA	NA	NA	No	NA	HPRC,HGSVC	Yes	NA	NA	NA	NA	NA	NA
chr5:78704923	chr5-78704923-allele773501-175	INS	174	NA	0.0,0.001440922190201729,0.010912698412698412,0.0,0.0	0.00153107	LHFPL2(0.38008, 0.745)	NA	NA	NA	NA	NA	NA	NA	NA	No	NA	HPRC,HGSVC,1KG-ONT	Yes	NA	NA	NA	NA	NA	NA
chr5:78704923	chr5-78704923-allele773508-145	INS	144	NA	0.01361573373676248,0.0,0.0,0.0,0.0	0.0249879	LHFPL2(0.38008, 0.745)	NA	NA	NA	NA	NA	NA	NA	NA	No	NA	HPRC,HGSVC,1KG-ONT	Yes	NA	NA	NA	NA	NA	NA
chr5:78704923	chr5-78704923-allele773496-146	INS	145	NA	0.01059001512859304,0.09077809798270893,0.15376984126984128,0.10834990059642147,0.10122699386503067	0.0654634	LHFPL2(0.38008, 0.745)	NA	NA	NA	NA	NA	NA	NA	NA	No	NA	HPRC,HGSVC,1KG-ONT	Yes	NA	NA	NA	NA	NA	NA
chr5:78704923	chr5-78704923-allele773507-83	INS	82	NA	0.019667170953101363,0.007204610951008645,0.0,0.0,0.0	0.0262824	LHFPL2(0.38008, 0.745)	NA	NA	NA	NA	NA	NA	NA	NA	No	NA	HPRC,HGSVC	Yes	NA	NA	NA	NA	NA	NA
chr5:78704923	chr5-78704923-allele773503-146	INS	145	NA	0.036308623298033284,0.004322766570605188,0.0,0.0009940357852882703,0.0	0.0577413	LHFPL2(0.38008, 0.745)	NA	NA	NA	NA	NA	NA	NA	NA	No	NA	HPRC,HGSVC,1KG-ONT	Yes	NA	NA	NA	NA	NA	NA
chr5:78704923	chr5-78704923-allele773504-210	INS	209	NA	0.046898638426626324,0.010086455331412104,0.0,0.0,0.0	0.0708161	LHFPL2(0.38008, 0.745)	NA	NA	NA	NA	NA	NA	NA	NA	No	NA	HPRC,HGSVC	Yes	NA	NA	NA	NA	NA	NA
chr5:78704923	chr5-78704923-allele773510-87	INS	86	NA	0.0007564296520423601,0.0,0.0,0.0,0.0	0.000918741	LHFPL2(0.38008, 0.745)	NA	NA	NA	NA	NA	NA	NA	NA	No	NA	HPRC,HGSVC	Yes	NA	NA	NA	NA	NA	NA
chr5:78704923	chr5-78704923-allele773497-114	INS	113	NA	0.0,0.0,0.0,0.0009940357852882703,0.0	NA	LHFPL2(0.38008, 0.745)	NA	NA	NA	NA	NA	NA	NA	NA	No	NA	HPRC,HGSVC,1KG-ONT	Yes	NA	NA	NA	NA	NA	NA
chr5:78704923	chr5-78704923-allele773512-117	INS	116	NA	0.0,0.0,0.01984126984126984,0.003976143141153081,0.0010224948875255625	0.00406839	LHFPL2(0.38008, 0.745)	NA	NA	NA	NA	NA	NA	NA	NA	No	NA	HPRC,HGSVC,1KG-ONT	Yes	NA	NA	NA	NA	NA	NA
chr5:78704923	chr5-78704923-allele773500-52	INS	51	NA	0.0022692889561270802,0.0,0.0,0.0,0.0	0.00377908	LHFPL2(0.38008, 0.745)	NA	NA	NA	NA	NA	NA	NA	NA	No	NA	HPRC,HGSVC	Yes	NA	NA	NA	NA	NA	NA
chr5:78704934	chr5-78704934-allele773524-142	INS	141	NA	0.2443267776096823,0.3357348703170029,0.7232142857142857,0.43141153081510936,0.5449897750511248	0.142868	LHFPL2(0.38008, 0.745)	NA	NA	NA	NA	NA	NA	NA	NA	No	NA	HPRC,HGSVC,1KG-ONT	Yes	NA	NA	NA	NA	NA	NA
chr5:78711858	chr5-78711858-allele773589-95	INS	94	NA	0.009833585476550681,0.0,0.0,0.0,0.0	0.0179657	LHFPL2(0.38008, 0.745)	NA	NA	NA	NA	NA	NA	NA	NA	No	NA	HPRC,HGSVC	Yes	NA	NA	NA	NA	NA	NA
chr5:78740169	chr5-78740169-allele773902-62	INS	61	NA	0.0,0.0,0.0,0.0009940357852882703,0.0	NA	LHFPL2(0.38008, 0.745)	NA	NA	NA	NA	NA	NA	NA	NA	No	NA	HPRC,HGSVC,1KG-ONT	Yes	NA	NA	NA	NA	NA	NA
chr5:78740169	chr5-78740169-allele773899-62	INS	61	NA	0.5499243570347958,0.5259365994236311,0.49404761904761907,0.7614314115308151,0.6717791411042945	0.00949395	LHFPL2(0.38008, 0.745)	NA	NA	NA	NA	NA	NA	NA	NA	No	NA	HPRC,HGSVC,1KG-ONT	Yes	NA	NA	NA	NA	NA	NA
chr5:78749693	chr5-78749693-allele773994-80	INS	79	NA	0.0037821482602118004,0.02881844380403458,0.0,0.0,0.007157464212678937	0.000413036	LHFPL2(0.38008, 0.745)	NA	NA	NA	NA	NA	NA	NA	NA	No	NA	HPRC,HGSVC,1KG-ONT	No	NA	NA	NA	NA	NA	NA
chr5:78749693	chr5-78749693-allele774017-65	INS	64	NA	0.0022692889561270802,0.0,0.008928571428571428,0.0,0.0	NA	LHFPL2(0.38008, 0.745)	NA	NA	NA	NA	NA	NA	NA	NA	No	NA	HPRC,HGSVC,1KG-ONT	No	NA	NA	NA	NA	NA	NA
chr5:78749693	chr5-78749693-allele773984-63	INS	62	NA	0.10816944024205749,0.07780979827089338,0.07142857142857142,0.15208747514910537,0.13394683026584867	NA	LHFPL2(0.38008, 0.745)	NA	NA	NA	NA	NA	NA	NA	NA	No	NA	HPRC,HGSVC,1KG-ONT	No	NA	NA	NA	NA	NA	NA
chr5:78749693	chr5-78749693-allele774005-65	INS	64	NA	0.0030257186081694403,0.0,0.0,0.0,0.0	0.00520636	LHFPL2(0.38008, 0.745)	NA	NA	NA	NA	NA	NA	NA	NA	No	NA	HPRC,HGSVC,1KG-ONT	No	NA	NA	NA	NA	NA	NA
chr5:78749693	chr5-78749693-allele774018-61	INS	60	NA	0.0,0.01440922190201729,0.0,0.0,0.0	0.00133282	LHFPL2(0.38008, 0.745)	NA	NA	NA	NA	NA	NA	NA	NA	No	NA	HPRC,HGSVC,1KG-ONT	No	NA	NA	NA	NA	NA	NA
chr5:78749693	chr5-78749693-allele774006-67	INS	66	NA	0.0015128593040847202,0.0,0.0,0.0,0.0	0.00234988	LHFPL2(0.38008, 0.745)	NA	NA	NA	NA	NA	NA	NA	NA	No	NA	HPRC,HGSVC,1KG-ONT	No	NA	NA	NA	NA	NA	NA
chr5:78749693	chr5-78749693-allele774019-65	INS	64	NA	0.0,0.04899135446685879,0.002976190476190476,0.0019880715705765406,0.0	0.00654923	LHFPL2(0.38008, 0.745)	NA	NA	NA	NA	NA	NA	NA	NA	No	NA	HPRC,HGSVC,1KG-ONT	No	NA	NA	NA	NA	NA	NA
chr5:78749693	chr5-78749693-allele773988-63	INS	62	NA	0.08774583963691376,0.02881844380403458,0.0248015873015873,0.010934393638170975,0.018404907975460124	0.0599451	LHFPL2(0.38008, 0.745)	NA	NA	NA	NA	NA	NA	NA	NA	No	NA	HPRC,HGSVC,1KG-ONT	No	NA	NA	NA	NA	NA	NA
chr5:78749693	chr5-78749693-allele773996-69	INS	68	NA	0.0007564296520423601,0.0,0.0,0.0,0.0	0.000918741	LHFPL2(0.38008, 0.745)	NA	NA	NA	NA	NA	NA	NA	NA	No	NA	HPRC,HGSVC,1KG-ONT	No	NA	NA	NA	NA	NA	NA
chr5:78749693	chr5-78749693-allele774015-67	INS	66	NA	0.0,0.001440922190201729,0.0,0.0,0.0	NA	LHFPL2(0.38008, 0.745)	NA	NA	NA	NA	NA	NA	NA	NA	No	NA	HPRC,HGSVC,1KG-ONT	No	NA	NA	NA	NA	NA	NA
chr5:78749693	chr5-78749693-allele774014-63	INS	62	NA	0.0022692889561270802,0.001440922190201729,0.0,0.0,0.0	0.0019853	LHFPL2(0.38008, 0.745)	NA	NA	NA	NA	NA	NA	NA	NA	No	NA	HPRC,HGSVC,1KG-ONT	No	NA	NA	NA	NA	NA	NA
chr5:78749693	chr5-78749693-allele773990-59	INS	58	NA	0.00529500756429652,0.0,0.001984126984126984,0.007952286282306162,0.0010224948875255625	0.000233267	LHFPL2(0.38008, 0.745)	NA	NA	NA	NA	NA	NA	NA	NA	No	NA	HPRC,HGSVC,1KG-ONT	No	NA	NA	NA	NA	NA	NA
chr5:78749693	chr5-78749693-allele774012-61	INS	60	NA	0.0037821482602118004,0.0,0.0,0.0,0.0	0.00663171	LHFPL2(0.38008, 0.745)	NA	NA	NA	NA	NA	NA	NA	NA	No	NA	HPRC,HGSVC,1KG-ONT	No	NA	NA	NA	NA	NA	NA
chr5:78749693	chr5-78749693-allele773992-93	INS	92	NA	0.00680786686838124,0.0,0.0,0.0,0.0	0.0123139	LHFPL2(0.38008, 0.745)	NA	NA	NA	NA	NA	NA	NA	NA	No	NA	HPRC,HGSVC	No	NA	NA	NA	NA	NA	NA
chr5:78749693	chr5-78749693-allele773985-73	INS	72	NA	0.007564296520423601,0.001440922190201729,0.011904761904761904,0.0,0.0	0.00118069	LHFPL2(0.38008, 0.745)	NA	NA	NA	NA	NA	NA	NA	NA	No	NA	HPRC,HGSVC,1KG-ONT	No	NA	NA	NA	NA	NA	NA
chr5:78749693	chr5-78749693-allele773986-59	INS	58	NA	0.0030257186081694403,0.0,0.0,0.0,0.0	0.00520636	LHFPL2(0.38008, 0.745)	NA	NA	NA	NA	NA	NA	NA	NA	No	NA	HPRC,HGSVC,1KG-ONT	No	NA	NA	NA	NA	NA	NA
chr5:78749693	chr5-78749693-allele774001-65	INS	64	NA	0.009833585476550681,0.0,0.03670634920634921,0.013916500994035786,0.0	1.35926e-05	LHFPL2(0.38008, 0.745)	NA	NA	NA	NA	NA	NA	NA	NA	No	NA	HPRC,HGSVC,1KG-ONT	No	NA	NA	NA	NA	NA	NA
chr5:78749693	chr5-78749693-allele774008-61	INS	60	NA	0.0007564296520423601,0.010086455331412104,0.008928571428571428,0.042743538767395624,0.00408997955010225	0.0098792	LHFPL2(0.38008, 0.745)	NA	NA	NA	NA	NA	NA	NA	NA	No	NA	HPRC,HGSVC,1KG-ONT	No	NA	NA	NA	NA	NA	NA
chr5:78749693	chr5-78749693-allele774003-61	INS	60	NA	0.01059001512859304,0.0,0.000992063492063492,0.0,0.019427402862985686	0.0013746	LHFPL2(0.38008, 0.745)	NA	NA	NA	NA	NA	NA	NA	NA	No	NA	HPRC,HGSVC,1KG-ONT	No	NA	NA	NA	NA	NA	NA
chr5:78749693	chr5-78749693-allele774000-63	INS	62	NA	0.049924357034795766,0.07348703170028818,0.09027777777777778,0.039761431411530816,0.03374233128834356	0.000117452	LHFPL2(0.38008, 0.745)	NA	NA	NA	NA	NA	NA	NA	NA	No	NA	HPRC,HGSVC,1KG-ONT	No	NA	NA	NA	NA	NA	NA
chr5:78749693	chr5-78749693-allele774020-67	INS	66	NA	0.0,0.002881844380403458,0.001984126984126984,0.009940357852882704,0.014314928425357873	0.00466581	LHFPL2(0.38008, 0.745)	NA	NA	NA	NA	NA	NA	NA	NA	No	NA	HPRC,HGSVC,1KG-ONT	No	NA	NA	NA	NA	NA	NA
chr5:78749693	chr5-78749693-allele773993-99	INS	98	NA	0.0,0.002881844380403458,0.0,0.006958250497017893,0.0	0.0010336	LHFPL2(0.38008, 0.745)	NA	NA	NA	NA	NA	NA	NA	NA	No	NA	HPRC,HGSVC	No	NA	NA	NA	NA	NA	NA
chr5:78749693	chr5-78749693-allele773995-70	INS	69	NA	0.0030257186081694403,0.0,0.00992063492063492,0.012922465208747515,0.010224948875255624	0.00185517	LHFPL2(0.38008, 0.745)	NA	NA	NA	NA	NA	NA	NA	NA	No	NA	HPRC,HGSVC,1KG-ONT	No	NA	NA	NA	NA	NA	NA
chr5:78749693	chr5-78749693-allele774022-67	INS	66	NA	0.0,0.0,0.0,0.0,0.005112474437627812	0.000203029	LHFPL2(0.38008, 0.745)	NA	NA	NA	NA	NA	NA	NA	NA	No	NA	HPRC,HGSVC,1KG-ONT	No	NA	NA	NA	NA	NA	NA
chr5:78749693	chr5-78749693-allele774004-63	INS	62	NA	0.00529500756429652,0.002881844380403458,0.0,0.0019880715705765406,0.0010224948875255625	0.00272776	LHFPL2(0.38008, 0.745)	NA	NA	NA	NA	NA	NA	NA	NA	No	NA	HPRC,HGSVC,1KG-ONT	No	NA	NA	NA	NA	NA	NA
chr5:78749693	chr5-78749693-allele773998-67	INS	66	NA	0.0,0.004322766570605188,0.00992063492063492,0.003976143141153081,0.0	0.00256718	LHFPL2(0.38008, 0.745)	NA	NA	NA	NA	NA	NA	NA	NA	No	NA	HPRC,HGSVC,1KG-ONT	No	NA	NA	NA	NA	NA	NA
chr5:78749693	chr5-78749693-allele774009-67	INS	66	NA	0.007564296520423601,0.0,0.0,0.0,0.0010224948875255625	0.0115415	LHFPL2(0.38008, 0.745)	NA	NA	NA	NA	NA	NA	NA	NA	No	NA	HPRC,HGSVC,1KG-ONT	No	NA	NA	NA	NA	NA	NA
chr5:78749693	chr5-78749693-allele773989-65	INS	64	NA	0.015128593040847202,0.005763688760806916,0.022817460317460316,0.016898608349900597,0.007157464212678937	NA	LHFPL2(0.38008, 0.745)	NA	NA	NA	NA	NA	NA	NA	NA	No	NA	HPRC,HGSVC,1KG-ONT	No	NA	NA	NA	NA	NA	NA
chr5:78749693	chr5-78749693-allele774023-63	INS	62	NA	0.0,0.005763688760806916,0.001984126984126984,0.0019880715705765406,0.010224948875255624	0.00275566	LHFPL2(0.38008, 0.745)	NA	NA	NA	NA	NA	NA	NA	NA	No	NA	HPRC,HGSVC,1KG-ONT	No	NA	NA	NA	NA	NA	NA
chr5:78749693	chr5-78749693-allele774021-89	INS	88	NA	0.0015128593040847202,0.0,0.0,0.0,0.0	0.00234988	LHFPL2(0.38008, 0.745)	NA	NA	NA	NA	NA	NA	NA	NA	No	NA	HPRC,HGSVC,1KG-ONT	No	NA	NA	NA	NA	NA	NA
chr5:78749693	chr5-78749693-allele773987-203	INS	202	NA	0.0015128593040847202,0.0,0.021825396825396824,0.0009940357852882703,0.0	0.00169496	LHFPL2(0.38008, 0.745)	NA	NA	NA	NA	NA	NA	NA	NA	No	NA	HPRC,HGSVC,1KG-ONT	No	NA	NA	NA	NA	NA	NA
chr5:78749693	chr5-78749693-allele774013-61	INS	60	NA	0.0,0.001440922190201729,0.0,0.0009940357852882703,0.0	NA	LHFPL2(0.38008, 0.745)	NA	NA	NA	NA	NA	NA	NA	NA	No	NA	HPRC,HGSVC,1KG-ONT	No	NA	NA	NA	NA	NA	NA
chr5:78749693	chr5-78749693-allele774007-65	INS	64	NA	0.0,0.0,0.0,0.004970178926441352,0.003067484662576687	0.000963133	LHFPL2(0.38008, 0.745)	NA	NA	NA	NA	NA	NA	NA	NA	No	NA	HPRC,HGSVC,1KG-ONT	No	NA	NA	NA	NA	NA	NA
chr5:78749693	chr5-78749693-allele774002-65	INS	64	NA	0.0022692889561270802,0.0345821325648415,0.03670634920634921,0.014910536779324055,0.049079754601226995	0.0191196	LHFPL2(0.38008, 0.745)	NA	NA	NA	NA	NA	NA	NA	NA	No	NA	HPRC,HGSVC,1KG-ONT	No	NA	NA	NA	NA	NA	NA
chr5:78749701	chr5-78749701-allele774024-79	INS	78	NA	0.01588502269288956,0.002881844380403458,0.0,0.0009940357852882703,0.0	0.022978	LHFPL2(0.38008, 0.745)	NA	NA	NA	NA	NA	NA	NA	NA	No	ID=chr5_78749693_78749709;MOTIFS=AT;STRUC=(AT)n	HPRC,HGSVC,1KG-ONT	No	NA	NA	NA	NA	NA	NA
chr5:78749701	chr5-78749701-allele774025-69	INS	68	NA	0.0015128593040847202,0.0,0.0,0.013916500994035786,0.0	0.000243074	LHFPL2(0.38008, 0.745)	NA	NA	NA	NA	NA	NA	NA	NA	No	ID=chr5_78749693_78749709;MOTIFS=AT;STRUC=(AT)n	HPRC,HGSVC,1KG-ONT	No	NA	NA	NA	NA	NA	NA
chr5:78802100	chr5-78802100-allele774586-323	INS	322	NA	0.00680786686838124,0.0,0.0,0.0,0.0	0.0123139	ARSB(6.1124e-13, 1.032)	ARSB(6.1124e-13, 1.032)	NA	NA	NA	NA	NA	NA	NA	No	NA	HPRC,HGSVC	Yes	NA	NA	NA	NA	NA	NA
chr5:78802100	chr5-78802100-allele774587-346	INS	345	NA	0.0,0.001440922190201729,0.0,0.0,0.0	NA	ARSB(6.1124e-13, 1.032)	ARSB(6.1124e-13, 1.032)	NA	NA	NA	NA	NA	NA	NA	No	NA	HPRC,HGSVC	Yes	NA	NA	NA	NA	NA	NA
chr5:78813976	chr5-78813976-allele774701-1	DEL	2071	NA	0.06202723146747353,0.025936599423631124,0.051587301587301584,0.04671968190854871,0.02556237218813906	0.0059345	ARSB(6.1124e-13, 1.032)	ARSB(6.1124e-13, 1.032)	NA	NA	NA	NA	NA	NA	open_chromatin_region	No	NA	HPRC,HGSVC,1KG-ONT	Yes	NA	NA	NA	NA	NA	NA
chr5:78818215	chr5-78818215-allele774736-181	INS	180	NA	0.0007564296520423601,0.0,0.0,0.0,0.0	0.000918741	ARSB(6.1124e-13, 1.032)	ARSB(6.1124e-13, 1.032)	NA	NA	NA	NA	NA	NA	NA	No	NA	HPRC,HGSVC,1KG-ONT	No	NA	NA	NA	NA	NA	NA
chr5:78818215	chr5-78818215-allele774734-181	INS	180	NA	0.038577912254160365,0.25360230547550433,0.03571428571428571,0.1679920477137177,0.18507157464212678	0.0577181	ARSB(6.1124e-13, 1.032)	ARSB(6.1124e-13, 1.032)	NA	NA	NA	NA	NA	NA	NA	No	NA	HPRC,HGSVC,1KG-ONT	No	NA	NA	NA	NA	NA	NA
chr5:78818215	chr5-78818215-allele774735-181	INS	180	NA	0.04462934947049924,0.002881844380403458,0.001984126984126984,0.0,0.0010224948875255625	0.0705098	ARSB(6.1124e-13, 1.032)	ARSB(6.1124e-13, 1.032)	NA	NA	NA	NA	NA	NA	NA	No	NA	HPRC,HGSVC,1KG-ONT	No	NA	NA	NA	NA	NA	NA
chr5:78818215	chr5-78818215-allele774733-182	INS	181	NA	0.0015128593040847202,0.004322766570605188,0.0,0.002982107355864811,0.0010224948875255625	NA	ARSB(6.1124e-13, 1.032)	ARSB(6.1124e-13, 1.032)	NA	NA	NA	NA	NA	NA	NA	No	NA	HPRC,HGSVC,1KG-ONT	No	NA	NA	NA	NA	NA	NA
chr5:78818271	chr5-78818271-allele774749-151	INS	150	NA	0.015128593040847202,0.0,0.0,0.0,0.0	0.0277836	ARSB(6.1124e-13, 1.032)	ARSB(6.1124e-13, 1.032)	NA	NA	NA	NA	NA	NA	NA	No	NA	HPRC,HGSVC,1KG-ONT	No	NA	NA	NA	NA	NA	NA
chr5:78818271	chr5-78818271-allele774747-181	INS	180	NA	0.11875945537065052,0.03314121037463977,0.04662698412698413,0.04771371769383698,0.028629856850715747	0.0528296	ARSB(6.1124e-13, 1.032)	ARSB(6.1124e-13, 1.032)	NA	NA	NA	NA	NA	NA	NA	No	NA	HPRC,HGSVC,1KG-ONT	No	NA	NA	NA	NA	NA	NA
chr5:78818271	chr5-78818271-allele774748-181	INS	180	NA	0.0045385779122541605,0.001440922190201729,0.0,0.0,0.0	0.00598883	ARSB(6.1124e-13, 1.032)	ARSB(6.1124e-13, 1.032)	NA	NA	NA	NA	NA	NA	NA	No	NA	HPRC,HGSVC,1KG-ONT	No	NA	NA	NA	NA	NA	NA
chr5:78818271	chr5-78818271-allele774742-181	INS	180	NA	0.4372163388804841,0.7103746397694525,0.6934523809523809,0.7286282306163022,0.6370143149284253	0.126483	ARSB(6.1124e-13, 1.032)	ARSB(6.1124e-13, 1.032)	NA	NA	NA	NA	NA	NA	NA	No	NA	HPRC,HGSVC,1KG-ONT	No	NA	NA	NA	NA	NA	NA
chr5:78818271	chr5-78818271-allele774743-151	INS	150	NA	0.02798789712556732,0.001440922190201729,0.0,0.0,0.0	0.0489954	ARSB(6.1124e-13, 1.032)	ARSB(6.1124e-13, 1.032)	NA	NA	NA	NA	NA	NA	NA	No	NA	HPRC,HGSVC,1KG-ONT	No	NA	NA	NA	NA	NA	NA
chr5:78818271	chr5-78818271-allele774745-181	INS	180	NA	0.3146747352496218,0.0893371757925072,0.19543650793650794,0.09642147117296222,0.17586912065439672	0.0902604	ARSB(6.1124e-13, 1.032)	ARSB(6.1124e-13, 1.032)	NA	NA	NA	NA	NA	NA	NA	No	NA	HPRC,HGSVC,1KG-ONT	No	NA	NA	NA	NA	NA	NA
chr5:78818271	chr5-78818271-allele774750-181	INS	180	NA	0.0037821482602118004,0.0,0.0,0.0,0.0	0.00663171	ARSB(6.1124e-13, 1.032)	ARSB(6.1124e-13, 1.032)	NA	NA	NA	NA	NA	NA	NA	No	NA	HPRC,HGSVC,1KG-ONT	No	NA	NA	NA	NA	NA	NA
chr5:78937325	chr5-78937325-allele775969-73	INS	72	NA	0.031013615733736764,0.007204610951008645,0.0,0.0,0.0	0.0464638	ARSB(6.1124e-13, 1.032)	ARSB(6.1124e-13, 1.032)	NA	NA	NA	NA	NA	NA	NA	No	NA	HGSVC,1KG-ONT	No	NA	NA	NA	NA	NA	NA
chr5:78937435	chr5-78937435-allele775977-83	INS	82	NA	0.0045385779122541605,0.0,0.0,0.0,0.0	0.00805514	ARSB(6.1124e-13, 1.032)	ARSB(6.1124e-13, 1.032)	NA	NA	NA	NA	NA	NA	NA	No	NA	HGSVC,1KG-ONT	No	NA	NA	NA	NA	NA	NA
chr5:78957029	chr5-78957029-allele776156-71	INS	70	NA	0.0022692889561270802,0.1873198847262248,0.00992063492063492,0.013916500994035786,0.0081799591002045	0.0262337	ARSB(6.1124e-13, 1.032)	ARSB(6.1124e-13, 1.032)	NA	NA	NA	NA	NA	NA	NA	No	NA	HPRC,HGSVC,1KG-ONT	Yes	NA	NA	NA	NA	NA	NA
chr5:78957921	chr5-78957921-allele776167-320	INS	319	NA	0.0,0.007204610951008645,0.000992063492063492,0.002982107355864811,0.0	0.0010336	ARSB(6.1124e-13, 1.032)	ARSB(6.1124e-13, 1.032)	NA	NA	NA	NA	NA	NA	NA	No	NA	HPRC,HGSVC,1KG-ONT	Yes	NA	NA	NA	NA	NA	NA
chr5:78957921	chr5-78957921-allele776165-321	INS	320	NA	0.04387291981845688,0.11671469740634005,0.03373015873015873,0.15208747514910537,0.12372188139059305	0.0225016	ARSB(6.1124e-13, 1.032)	ARSB(6.1124e-13, 1.032)	NA	NA	NA	NA	NA	NA	NA	No	NA	HPRC,HGSVC,1KG-ONT	Yes	NA	NA	NA	NA	NA	NA
chr5:78957921	chr5-78957921-allele776166-322	INS	321	NA	0.0015128593040847202,0.01729106628242075,0.030753968253968252,0.012922465208747515,0.05214723926380368	0.0170718	ARSB(6.1124e-13, 1.032)	ARSB(6.1124e-13, 1.032)	NA	NA	NA	NA	NA	NA	NA	No	NA	HPRC,HGSVC,1KG-ONT	Yes	NA	NA	NA	NA	NA	NA
chr5:78980925	chr5-78980925-allele776511-1	DEL	324	NA	0.9561270801815431,0.861671469740634,0.7410714285714286,0.8031809145129225,0.7239263803680982	0.103904	ARSB(6.1124e-13, 1.032)	ARSB(6.1124e-13, 1.032)	NA	NA	NA	NA	NA	NA	enhancer	No	NA	HPRC,HGSVC,1KG-ONT	Yes	NA	NA	NA	NA	NA	NA
chr5:78981903	chr5-78981903-allele776514-1	DEL	319	0.960819	0.5196671709531013,0.7046109510086456,0.4087301587301587,0.6113320079522863,0.4274028629856851	NA	ARSB(6.1124e-13, 1.032)	ARSB(6.1124e-13, 1.032)	NA	NA	NA	NA	NA	NA	NA	No	NA	HPRC,HGSVC,1KG-ONT	Yes	ENSG00000132840.10(0.029183233093890117)	Arylsulfatase B levels(ARSB, rs559088, 3E-23, 0.5908611918721215),Arylsulfatase B levels(ARSB, rs672413, 4E-16, 0.8632249562358425),Arylsulfatase B levels(ARSB, rs672413, 5E-36, 0.8632249562358425),Blood and toenail selenium levels(ARSB, rs672413, 5E-14, 0.8632249562358425),Arylsulfatase B levels(ARSB, rs671947, 3E-55, 0.8572669798262333)	Adjustment disorder with mixed anxiety and depressed mood(5.15%, 1.45%, 3.69, [1.12;12.16], 0.01771),Atherosclerosis of coronary artery without angina pectoris(6.08%, 10.63%, 0.55, [0.32;0.94], 0.042886),Degenerative joint disease involving multiple joints(1.40%, 3.86%, 0.35, [0.14;0.93], 0.041895),Gastro-esophageal reflux disease with esophagitis(6.08%, 2.42%, 2.62, [1.02;6.73], 0.045836),Inflammatory polyarthropathy(0.62%, 2.90%, 0.21, [0.06;0.75], 0.016942),Plantar fascial fibromatosis(8.74%, 4.35%, 2.11, [1.02;4.34], 0.049477),Pyogenic infection of skin and subcutaneous tissues caused by bacterium(1.25%, 3.86%, 0.31, [0.12;0.85], 0.033339),Senile hyperkeratosis(3.90%, 7.73%, 0.48, [0.25;0.93], 0.038336),Slow transit constipation(0.78%, 2.90%, 0.26, [0.08;0.87], 0.029792),Cervicitis and endocervicitis(4.71%, 0.68%, 7.22, [0.97;54.02], 0.023263)	NA	NA	NA
chr5:78988525	chr5-78988525-allele776585-295	INS	294	NA	0.018910741301059002,0.007204610951008645,0.0,0.0,0.0	0.0249146	NA	NA	NA	NA	NA	NA	NA	NA	NA	No	NA	1KG-ONT	Yes	NA	NA	NA	NA	NA	NA
chr5:79053519	chr5-79053519-allele777016-1	DEL	54	NA	0.04311649016641452,0.001440922190201729,0.0,0.0,0.0	0.0759874	DMGDH(6.2725e-21, 0.942)	DMGDH(6.2725e-21, 0.942)	NA	NA	NA	NA	NA	NA	NA	No	NA	HPRC,1KG-ONT	No	NA	NA	NA	NA	NA	NA
chr5:79115409	chr5-79115409-allele777536-334	INS	333	NA	0.00680786686838124,0.0,0.0,0.0,0.0	0.0123139	BHMT(1.5277e-07, 0.884),DMGDH(6.2725e-21, 0.942)	DMGDH(6.2725e-21, 0.942)	NA	NA	NA	NA	NA	NA	NA	No	NA	No	Yes	NA	NA	NA	NA	NA	NA
chr5:79130726	chr5-79130726-allele777656-2303	INS	2302	NA	0.0,0.03025936599423631,0.0,0.016898608349900597,0.010224948875255624	0.00820957	BHMT(1.5277e-07, 0.884),DMGDH(6.2725e-21, 0.942)	DMGDH(6.2725e-21, 0.942)	NA	NA	NA	NA	NA	NA	NA	No	NA	HPRC,HGSVC,1KG-ONT	Yes	NA	NA	NA	NA	NA	NA
chr5:79130726	chr5-79130726-allele777655-2519	INS	2518	0.966592	0.4720121028744327,0.7046109510086456,0.6974206349206349,0.6491053677932406,0.6840490797546013	0.0886507	BHMT(1.5277e-07, 0.884),DMGDH(6.2725e-21, 0.942)	DMGDH(6.2725e-21, 0.942)	NA	NA	NA	NA	NA	NA	NA	No	NA	HPRC,HGSVC,1KG-ONT	Yes	NA	Gamma glutamyl transpeptidase(BHMT, DMGDH, rs573372, 2E-10, 0.6751372134227722),Serum metabolite levels(DMGDH, BHMT, rs478667, 7E-15, 0.8221503717586933),Blood and toenail selenium levels(BHMT, DMGDH, rs558133, 6E-11, 0.6754849309906508)	Anorectal disorder(1.79%, 5.11%, 0.34, [0.15;0.78], 0.015448),Benign neoplasm of transverse colon(4.40%, 1.28%, 3.56, [1.07;11.86], 0.035324),COVID-19(8.65%, 4.26%, 2.13, [1.07;4.26], 0.0284),Chondromalacia of patella(1.96%, 5.11%, 0.37, [0.16;0.84], 0.019415),Chronic sinusitis(12.23%, 5.96%, 2.2, [1.22;3.98], 0.008165),Coronary arteriosclerosis(2.77%, 5.96%, 0.45, [0.22;0.93], 0.038878),Diverticulitis of large intestine(0.65%, 2.55%, 0.25, [0.07;0.9], 0.031721),Heart disease(3.92%, 0.85%, 4.75, [1.11;20.25], 0.023604),Inflammatory disorder(5.22%, 1.70%, 3.18, [1.11;9.09], 0.021923),Lumbago with sciatica(9.14%, 4.68%, 2.05, [1.05;3.98], 0.032682),Old myocardial infarction(0.98%, 3.40%, 0.28, [0.1;0.82], 0.028902),Open angle with borderline intraocular pressure(2.94%, 0.43%, 7.08, [0.94;53.33], 0.034179),Polyneuropathy due to type 2 diabetes mellitus(4.24%, 1.28%, 3.43, [1.03;11.43], 0.034266),Radial styloid tenosynovitis(3.10%, 0.43%, 7.49, [1.0;56.23], 0.02085),Sebaceous cyst of skin(5.55%, 2.13%, 2.7, [1.04;6.99], 0.042108),Sickle cell trait(2.94%, 0.43%, 7.08, [0.94;53.33], 0.034179),Simple goiter(3.75%, 0.85%, 4.54, [1.06;19.42], 0.023089),Subserous leiomyoma of uterus(5.25%, 1.27%, 4.3, [1.0;18.39], 0.036711),Secondary erectile dysfunction(18.62%, 6.85%, 3.11, [1.15;8.46], 0.024764)	NA	NA	NA
chr5:79130726	chr5-79130726-allele777654-2668	INS	2667	NA	0.0,0.0,0.0,0.0009940357852882703,0.0	NA	BHMT(1.5277e-07, 0.884),DMGDH(6.2725e-21, 0.942)	DMGDH(6.2725e-21, 0.942)	NA	NA	NA	NA	NA	NA	NA	No	NA	HPRC,HGSVC,1KG-ONT	Yes	NA	NA	NA	NA	NA	NA
chr5:79132972	chr5-79132972-allele777680-331	INS	330	NA	0.0,0.0,0.015873015873015872,0.0,0.013292433537832311	0.00481576	DMGDH(6.2725e-21, 0.942)	DMGDH(6.2725e-21, 0.942)	NA	NA	NA	NA	NA	NA	NA	No	NA	HPRC,HGSVC,1KG-ONT	Yes	NA	NA	NA	NA	NA	NA
chr5:79132972	chr5-79132972-allele777679-332	INS	331	NA	0.029500756429652043,0.005763688760806916,0.04861111111111111,0.018886679920477135,0.046012269938650305	NA	DMGDH(6.2725e-21, 0.942)	DMGDH(6.2725e-21, 0.942)	NA	NA	NA	NA	NA	NA	NA	No	NA	HPRC,HGSVC,1KG-ONT	Yes	NA	NA	NA	NA	NA	NA
chr5:79136979	chr5-79136979-allele777718-57	INS	56	NA	0.0,0.0,0.0,0.0,0.024539877300613498	0.00362383	DMGDH(6.2725e-21, 0.942)	DMGDH(6.2725e-21, 0.942)	NA	NA	NA	NA	NA	NA	NA	No	NA	HPRC,HGSVC,1KG-ONT	Yes	NA	NA	NA	NA	NA	NA
chr5:79136983	chr5-79136983-allele777719-51	INS	50	NA	0.0007564296520423601,0.0,0.0,0.0,0.0	0.000918741	DMGDH(6.2725e-21, 0.942)	DMGDH(6.2725e-21, 0.942)	NA	NA	NA	NA	NA	NA	NA	No	NA	HPRC,HGSVC,1KG-ONT	Yes	NA	NA	NA	NA	NA	NA
chr5:79136985	chr5-79136985-allele777722-71	INS	70	NA	0.00832072617246596,0.0,0.0,0.0,0.0	0.0151436	DMGDH(6.2725e-21, 0.942)	DMGDH(6.2725e-21, 0.942)	NA	NA	NA	NA	NA	NA	NA	No	NA	HPRC,HGSVC,1KG-ONT	Yes	NA	NA	NA	NA	NA	NA
chr5:79136985	chr5-79136985-allele777724-95	INS	94	NA	0.0007564296520423601,0.0,0.0,0.0,0.0	0.000918741	DMGDH(6.2725e-21, 0.942)	DMGDH(6.2725e-21, 0.942)	NA	NA	NA	NA	NA	NA	NA	No	NA	HPRC,HGSVC	Yes	NA	NA	NA	NA	NA	NA
chr5:79136989	chr5-79136989-allele777744-123	INS	122	NA	0.0022692889561270802,0.0,0.0,0.0,0.0	0.00377908	DMGDH(6.2725e-21, 0.942)	DMGDH(6.2725e-21, 0.942)	NA	NA	NA	NA	NA	NA	NA	No	NA	No	Yes	NA	NA	NA	NA	NA	NA
chr5:79136989	chr5-79136989-allele777730-87	INS	86	NA	0.0030257186081694403,0.0,0.0,0.0,0.0	0.00520636	DMGDH(6.2725e-21, 0.942)	DMGDH(6.2725e-21, 0.942)	NA	NA	NA	NA	NA	NA	NA	No	NA	HPRC,HGSVC	Yes	NA	NA	NA	NA	NA	NA
chr5:79136989	chr5-79136989-allele777729-57	INS	56	NA	0.0015128593040847202,0.0,0.001984126984126984,0.0,0.0	7.61513e-05	DMGDH(6.2725e-21, 0.942)	DMGDH(6.2725e-21, 0.942)	NA	NA	NA	NA	NA	NA	NA	No	NA	HPRC,HGSVC,1KG-ONT	Yes	NA	NA	NA	NA	NA	NA
chr5:79136989	chr5-79136989-allele777728-153	INS	152	NA	0.0,0.0,0.0,0.0009940357852882703,0.010224948875255624	0.00151771	DMGDH(6.2725e-21, 0.942)	DMGDH(6.2725e-21, 0.942)	NA	NA	NA	NA	NA	NA	NA	No	NA	No	Yes	NA	NA	NA	NA	NA	NA
chr5:79136989	chr5-79136989-allele777731-75	INS	74	NA	0.0226928895612708,0.001440922190201729,0.0,0.0,0.0	0.039386	DMGDH(6.2725e-21, 0.942)	DMGDH(6.2725e-21, 0.942)	NA	NA	NA	NA	NA	NA	NA	No	NA	HPRC,HGSVC,1KG-ONT	Yes	NA	NA	NA	NA	NA	NA
chr5:79136989	chr5-79136989-allele777740-59	INS	58	NA	0.0015128593040847202,0.0,0.003968253968253968,0.0,0.0010224948875255625	NA	DMGDH(6.2725e-21, 0.942)	DMGDH(6.2725e-21, 0.942)	NA	NA	NA	NA	NA	NA	NA	No	NA	HPRC,HGSVC,1KG-ONT	Yes	NA	NA	NA	NA	NA	NA
chr5:79136989	chr5-79136989-allele777727-93	INS	92	NA	0.0030257186081694403,0.001440922190201729,0.0,0.004970178926441352,0.0	NA	DMGDH(6.2725e-21, 0.942)	DMGDH(6.2725e-21, 0.942)	NA	NA	NA	NA	NA	NA	NA	No	NA	HPRC,HGSVC	Yes	NA	NA	NA	NA	NA	NA
chr5:79136990	chr5-79136990-allele777754-54	INS	53	NA	0.16036308623298035,0.07060518731988473,0.09722222222222222,0.04771371769383698,0.18813905930470348	0.0149897	DMGDH(6.2725e-21, 0.942)	DMGDH(6.2725e-21, 0.942)	NA	NA	NA	NA	NA	NA	NA	No	NA	HPRC,HGSVC,1KG-ONT	Yes	NA	NA	NA	NA	NA	NA
chr5:79137013	chr5-79137013-allele777770-119	INS	118	NA	0.0007564296520423601,0.0,0.0,0.0,0.0	0.000918741	DMGDH(6.2725e-21, 0.942)	DMGDH(6.2725e-21, 0.942)	NA	NA	NA	NA	NA	NA	NA	No	NA	No	Yes	NA	NA	NA	NA	NA	NA
chr5:79137033	chr5-79137033-allele777774-116	INS	115	NA	0.012102874432677761,0.001440922190201729,0.0,0.0,0.0	0.0199352	DMGDH(6.2725e-21, 0.942)	DMGDH(6.2725e-21, 0.942)	NA	NA	NA	NA	NA	NA	NA	No	NA	No	Yes	NA	NA	NA	NA	NA	NA
chr5:79137033	chr5-79137033-allele777775-92	INS	91	NA	0.006051437216338881,0.001440922190201729,0.001984126984126984,0.0,0.0010224948875255625	0.00463378	DMGDH(6.2725e-21, 0.942)	DMGDH(6.2725e-21, 0.942)	NA	NA	NA	NA	NA	NA	NA	No	NA	HPRC,HGSVC	Yes	NA	NA	NA	NA	NA	NA
chr5:79137035	chr5-79137035-allele777778-53	INS	52	NA	0.0022692889561270802,0.001440922190201729,0.012896825396825396,0.0,0.0408997955010225	0.0061349	DMGDH(6.2725e-21, 0.942)	DMGDH(6.2725e-21, 0.942)	NA	NA	NA	NA	NA	NA	NA	No	NA	HPRC,HGSVC,1KG-ONT	Yes	NA	NA	NA	NA	NA	NA
chr5:79137044	chr5-79137044-allele777788-71	INS	70	NA	0.00529500756429652,0.002881844380403458,0.0,0.0,0.0	0.00576273	DMGDH(6.2725e-21, 0.942)	DMGDH(6.2725e-21, 0.942)	NA	NA	NA	NA	NA	NA	NA	No	NA	HPRC,HGSVC,1KG-ONT	Yes	NA	NA	NA	NA	NA	NA
chr5:79137044	chr5-79137044-allele777787-59	INS	58	NA	0.0030257186081694403,0.0,0.0,0.002982107355864811,0.0	0.00109145	DMGDH(6.2725e-21, 0.942)	DMGDH(6.2725e-21, 0.942)	NA	NA	NA	NA	NA	NA	NA	No	NA	HPRC,HGSVC,1KG-ONT	Yes	NA	NA	NA	NA	NA	NA
chr5:79137067	chr5-79137067-allele777790-63	INS	62	NA	0.0,0.0,0.0,0.0009940357852882703,0.0	NA	DMGDH(6.2725e-21, 0.942)	DMGDH(6.2725e-21, 0.942)	NA	NA	NA	NA	NA	NA	NA	No	NA	HPRC,HGSVC,1KG-ONT	Yes	NA	NA	NA	NA	NA	NA
chr5:79137077	chr5-79137077-allele777793-1	DEL	51	NA	0.006051437216338881,0.001440922190201729,0.0,0.005964214711729622,0.0	0.00237144	DMGDH(6.2725e-21, 0.942)	DMGDH(6.2725e-21, 0.942)	NA	NA	NA	NA	NA	NA	NA	No	NA	No	Yes	NA	NA	NA	NA	NA	NA
chr5:79137152	chr5-79137152-allele777801-53	INS	52	NA	0.006051437216338881,0.001440922190201729,0.0,0.0,0.0	0.00875367	DMGDH(6.2725e-21, 0.942)	DMGDH(6.2725e-21, 0.942)	NA	NA	NA	NA	NA	NA	NA	No	NA	HPRC,HGSVC,1KG-ONT	No	NA	NA	NA	NA	NA	NA
chr5:79137300	chr5-79137300-allele777837-1	DEL	52	NA	0.0,0.0,0.0,0.002982107355864811,0.0	3.94758e-05	DMGDH(6.2725e-21, 0.942)	DMGDH(6.2725e-21, 0.942)	NA	NA	NA	NA	NA	NA	NA	No	NA	HGSVC	No	NA	NA	NA	NA	NA	NA
chr5:79137540	chr5-79137540-allele777973-55	INS	54	NA	0.0,0.0,0.007936507936507936,0.0,0.0	0.000834484	DMGDH(6.2725e-21, 0.942)	DMGDH(6.2725e-21, 0.942)	NA	NA	NA	NA	NA	NA	NA	No	NA	HGSVC,1KG-ONT	No	NA	NA	NA	NA	NA	NA
chr5:79137540	chr5-79137540-allele777970-55	INS	54	NA	0.0,0.0,0.001984126984126984,0.0,0.0081799591002045	0.00122989	DMGDH(6.2725e-21, 0.942)	DMGDH(6.2725e-21, 0.942)	NA	NA	NA	NA	NA	NA	NA	No	NA	HGSVC,1KG-ONT	No	NA	NA	NA	NA	NA	NA
chr5:79137714	chr5-79137714-allele778019-1	DEL	68	NA	0.0037821482602118004,0.001440922190201729,0.0,0.0,0.0	0.00462462	DMGDH(6.2725e-21, 0.942)	DMGDH(6.2725e-21, 0.942)	NA	NA	NA	NA	NA	NA	NA	No	NA	HGSVC	No	NA	NA	NA	NA	NA	NA
chr5:79137726	chr5-79137726-allele778022-115	INS	114	NA	0.0,0.0,0.000992063492063492,0.0009940357852882703,0.007157464212678937	0.00114796	DMGDH(6.2725e-21, 0.942)	DMGDH(6.2725e-21, 0.942)	NA	NA	NA	NA	NA	NA	NA	No	NA	HGSVC,1KG-ONT	No	NA	NA	NA	NA	NA	NA
chr5:79137832	chr5-79137832-allele778052-89	INS	88	NA	0.02193645990922844,0.004322766570605188,0.012896825396825396,0.003976143141153081,0.017382413087934562	0.0047961	DMGDH(6.2725e-21, 0.942)	DMGDH(6.2725e-21, 0.942)	NA	NA	NA	NA	NA	NA	NA	No	NA	HGSVC,1KG-ONT	No	NA	NA	NA	NA	NA	NA
chr5:79137840	chr5-79137840-allele778053-253	INS	252	NA	0.0,0.0,0.001984126984126984,0.0019880715705765406,0.0	NA	DMGDH(6.2725e-21, 0.942)	DMGDH(6.2725e-21, 0.942)	NA	NA	NA	NA	NA	NA	NA	No	NA	HGSVC	No	NA	NA	NA	NA	NA	NA
chr5:79137875	chr5-79137875-allele778070-61	INS	60	NA	0.007564296520423601,0.0,0.0,0.0,0.0	0.0137297	DMGDH(6.2725e-21, 0.942)	DMGDH(6.2725e-21, 0.942)	NA	NA	NA	NA	NA	NA	NA	No	NA	HGSVC,1KG-ONT	No	NA	NA	NA	NA	NA	NA
chr5:79137875	chr5-79137875-allele778068-73	INS	72	NA	0.0,0.0,0.0,0.003976143141153081,0.0	0.000224143	DMGDH(6.2725e-21, 0.942)	DMGDH(6.2725e-21, 0.942)	NA	NA	NA	NA	NA	NA	NA	No	NA	HGSVC,1KG-ONT	No	NA	NA	NA	NA	NA	NA
chr5:79138859	chr5-79138859-allele778156-51	INS	50	NA	0.00529500756429652,0.0,0.000992063492063492,0.0,0.0	0.00736694	DMGDH(6.2725e-21, 0.942)	DMGDH(6.2725e-21, 0.942)	NA	NA	NA	NA	NA	NA	NA	No	NA	HGSVC,1KG-ONT	No	NA	NA	NA	NA	NA	NA
chr5:79138859	chr5-79138859-allele778157-55	INS	54	NA	0.02042360060514372,0.0,0.0,0.0,0.0	0.0375102	DMGDH(6.2725e-21, 0.942)	DMGDH(6.2725e-21, 0.942)	NA	NA	NA	NA	NA	NA	NA	No	NA	HGSVC,1KG-ONT	No	NA	NA	NA	NA	NA	NA
chr5:79141222	chr5-79141222-allele778210-347	INS	346	NA	0.0007564296520423601,0.03602305475504323,0.005952380952380952,0.02485089463220676,0.046012269938650305	0.0170388	DMGDH(6.2725e-21, 0.942)	DMGDH(6.2725e-21, 0.942)	NA	NA	NA	NA	NA	NA	NA	No	NA	HPRC,HGSVC,1KG-ONT	Yes	NA	NA	NA	NA	NA	NA
chr5:79147047	chr5-79147047-allele778268-302	INS	301	NA	0.0,0.0,0.0,0.0,0.009202453987730062	0.000690488	DMGDH(6.2725e-21, 0.942)	DMGDH(6.2725e-21, 0.942)	NA	NA	NA	NA	NA	NA	NA	No	NA	HGSVC,1KG-ONT	Yes	NA	NA	NA	NA	NA	NA
chr5:79147047	chr5-79147047-allele778257-303	INS	302	NA	0.0,0.0,0.008928571428571428,0.0,0.00408997955010225	0.00180841	DMGDH(6.2725e-21, 0.942)	DMGDH(6.2725e-21, 0.942)	NA	NA	NA	NA	NA	NA	NA	No	NA	HGSVC,1KG-ONT	Yes	NA	NA	NA	NA	NA	NA
chr5:79147047	chr5-79147047-allele778259-304	INS	303	NA	0.0037821482602118004,0.1037463976945245,0.09722222222222222,0.041749502982107355,0.046012269938650305	0.0420866	DMGDH(6.2725e-21, 0.942)	DMGDH(6.2725e-21, 0.942)	NA	NA	NA	NA	NA	NA	NA	No	NA	HGSVC,1KG-ONT	Yes	NA	NA	NA	NA	NA	NA
chr5:79147047	chr5-79147047-allele778265-303	INS	302	NA	0.0,0.0,0.0,0.0,0.00408997955010225	0.000224143	DMGDH(6.2725e-21, 0.942)	DMGDH(6.2725e-21, 0.942)	NA	NA	NA	NA	NA	NA	NA	No	NA	HGSVC,1KG-ONT	Yes	NA	NA	NA	NA	NA	NA
chr5:79147047	chr5-79147047-allele778255-303	INS	302	NA	0.0,0.001440922190201729,0.003968253968253968,0.0,0.0	0.000203029	DMGDH(6.2725e-21, 0.942)	DMGDH(6.2725e-21, 0.942)	NA	NA	NA	NA	NA	NA	NA	No	NA	HGSVC,1KG-ONT	Yes	NA	NA	NA	NA	NA	NA
chr5:79147047	chr5-79147047-allele778254-303	INS	302	NA	0.019667170953101363,0.21469740634005763,0.18551587301587302,0.20874751491053678,0.27505112474437626	0.132877	DMGDH(6.2725e-21, 0.942)	DMGDH(6.2725e-21, 0.942)	NA	NA	NA	NA	NA	NA	NA	No	NA	HGSVC,1KG-ONT	Yes	NA	NA	NA	NA	NA	NA
chr5:79147047	chr5-79147047-allele778261-305	INS	304	NA	0.0007564296520423601,0.0,0.006944444444444444,0.0268389662027833,0.023517382413087935	0.00866173	DMGDH(6.2725e-21, 0.942)	DMGDH(6.2725e-21, 0.942)	NA	NA	NA	NA	NA	NA	NA	No	NA	HGSVC,1KG-ONT	Yes	NA	NA	NA	NA	NA	NA
chr5:79147047	chr5-79147047-allele778262-304	INS	303	NA	0.0,0.0,0.0,0.0,0.0010224948875255625	NA	DMGDH(6.2725e-21, 0.942)	DMGDH(6.2725e-21, 0.942)	NA	NA	NA	NA	NA	NA	NA	No	NA	HGSVC,1KG-ONT	Yes	NA	NA	NA	NA	NA	NA
chr5:79147047	chr5-79147047-allele778258-303	INS	302	NA	0.0,0.0,0.034722222222222224,0.004970178926441352,0.028629856850715747	0.0119583	DMGDH(6.2725e-21, 0.942)	DMGDH(6.2725e-21, 0.942)	NA	NA	NA	NA	NA	NA	NA	No	NA	HGSVC,1KG-ONT	Yes	NA	NA	NA	NA	NA	NA
chr5:79147047	chr5-79147047-allele778256-303	INS	302	NA	0.0015128593040847202,0.01585014409221902,0.013888888888888888,0.004970178926441352,0.0	0.00281309	DMGDH(6.2725e-21, 0.942)	DMGDH(6.2725e-21, 0.942)	NA	NA	NA	NA	NA	NA	NA	No	NA	HGSVC,1KG-ONT	Yes	NA	NA	NA	NA	NA	NA
chr5:79178651	chr5-79178651-allele778627-68	INS	67	NA	0.0,0.018731988472622477,0.000992063492063492,0.0,0.0	0.00192551	DMGDH(6.2725e-21, 0.942)	DMGDH(6.2725e-21, 0.942)	NA	NA	NA	NA	NA	NA	NA	No	NA	HGSVC,1KG-ONT	Yes	NA	NA	NA	NA	NA	NA
chr5:79178688	chr5-79178688-allele778641-61	INS	60	0.950402	0.0453857791225416,0.345821325648415,0.37996031746031744,0.3091451292246521,0.4591002044989775	0.227785	DMGDH(6.2725e-21, 0.942)	DMGDH(6.2725e-21, 0.942)	NA	NA	NA	NA	NA	NA	NA	No	NA	HGSVC,1KG-ONT	Yes	ENSG00000132837.15(0.014253819290686106)	Blood and toenail selenium levels(DMGDH, BHMT, rs567754, 8E-20, 0.7755190430540047),C-reactive protein(DMGDH, BHMT, rs1644005, 2E-11, 0.796203702242374),Betaine levels in individuals undergoing cardiac evaluation(DMGDH, rs617219, 7E-13, 0.5772264267042722),Type 2 diabetes(DMGDH, rs1316776, 3E-12, 0.871352911112053),Lung function (FEV1)(DMGDH, rs2364596, 5E-10, 0.5602505241893615),Type 2 diabetes(DMGDH, rs12519500, 2E-15, 0.7006439496185177),Metabolic syndrome(DMGDH, rs949644, 7E-17, 0.8525295311137621),Type 2 diabetes(DMGDH, rs7445125, 6E-23, 0.6526030098839789),C-reactive protein levels(JMY, rs3733892, 8E-16, 0.7597170662625167),High density lipoprotein cholesterol levels(JMY, rs7733997, 5E-9, 0.5850946094788262),Type 2 diabetes(JMY, rs2591392, 2E-15, 0.5898960454347636),High-density lipoprotein levels (MTAG)(JMY, rs2591388, 1E-9, 0.5779152623017625),Lung function (FVC)(JMY, rs2591388, 2E-10, 0.5779152623017625),C-reactive protein levels(JMY, rs6453434, 8E-18, 0.6546755496327876),C-reactive protein levels (MTAG)(JMY, rs6453434, 2E-16, 0.6546755496327876)	Adjustment disorder with mixed anxiety and depressed mood(7.86%, 3.53%, 2.33, [1.12;4.85], 0.035032),Astigmatism(11.43%, 5.23%, 2.34, [1.26;4.34], 0.011379),Benign hypertensive renal disease with renal failure(4.29%, 1.55%, 2.84, [1.03;7.8], 0.046646),End-stage renal disease(4.29%, 1.55%, 2.84, [1.03;7.8], 0.046646),Myopia(16.43%, 9.32%, 1.91, [1.14;3.2], 0.015734),Non-neoplastic nevus(3.57%, 1.13%, 3.24, [1.04;10.06], 0.048009),Non-scarring alopecia(7.86%, 3.67%, 2.24, [1.08;4.64], 0.038764),Obesity(32.14%, 42.66%, 0.64, [0.43;0.94], 0.023792),Pre-eclampsia(3.57%, 0.99%, 3.71, [1.16;11.86], 0.033952),Sebaceous cyst of skin(8.57%, 3.81%, 2.37, [1.17;4.79], 0.024296),Synovial cyst of knee(4.29%, 1.27%, 3.48, [1.22;9.93], 0.025084),Tinea corporis(4.29%, 1.27%, 3.48, [1.22;9.93], 0.025084),Transient cerebral ischemia(4.29%, 1.27%, 3.48, [1.22;9.93], 0.025084),Viral disease(17.14%, 10.45%, 1.77, [1.07;2.93], 0.029598)	NA	NA	NA
chr5:79178720	chr5-79178720-allele778646-221	INS	220	NA	0.00529500756429652,0.001440922190201729,0.02976190476190476,0.0019880715705765406,0.024539877300613498	0.00348624	DMGDH(6.2725e-21, 0.942)	DMGDH(6.2725e-21, 0.942)	NA	NA	NA	NA	NA	NA	NA	No	NA	HGSVC,1KG-ONT	Yes	NA	NA	NA	NA	NA	NA
chr5:79178720	chr5-79178720-allele778647-166	INS	165	NA	0.01739788199697428,0.004322766570605188,0.031746031746031744,0.011928429423459244,0.04703476482617587	0.000844531	DMGDH(6.2725e-21, 0.942)	DMGDH(6.2725e-21, 0.942)	NA	NA	NA	NA	NA	NA	NA	No	NA	HGSVC,1KG-ONT	Yes	NA	NA	NA	NA	NA	NA
chr5:79178762	chr5-79178762-allele778652-70	INS	69	NA	0.0,0.010086455331412104,0.0,0.0,0.009202453987730062	0.00218526	DMGDH(6.2725e-21, 0.942)	DMGDH(6.2725e-21, 0.942)	NA	NA	NA	NA	NA	NA	NA	No	NA	HPRC,HGSVC,1KG-ONT	No	NA	NA	NA	NA	NA	NA
chr5:79178893	chr5-79178893-allele778672-93	INS	92	NA	0.012859304084720122,0.001440922190201729,0.000992063492063492,0.0,0.003067484662576687	0.0144416	DMGDH(6.2725e-21, 0.942)	DMGDH(6.2725e-21, 0.942)	NA	NA	NA	NA	NA	NA	NA	No	NA	HPRC,HGSVC,1KG-ONT	Yes	NA	NA	NA	NA	NA	NA
chr5:79178901	chr5-79178901-allele778676-63	INS	62	0.773961	0.13010590015128592,0.4322766570605187,0.6488095238095238,0.30119284294234594,0.42433537832310836	0.197286	DMGDH(6.2725e-21, 0.942)	DMGDH(6.2725e-21, 0.942)	NA	NA	NA	NA	NA	NA	NA	No	NA	HPRC,HGSVC,1KG-ONT	Yes	ENSG00000085365.18(0.012250221077408025),ENSG00000145685.14(0.023014288029332475),ENSG00000152409.9(0.0021497846198451492)	NA	NA	NA	NA	NA
chr5:79179216	chr5-79179216-allele778695-96	INS	95	NA	0.0030257186081694403,0.0,0.0,0.0,0.0	0.00520636	DMGDH(6.2725e-21, 0.942)	DMGDH(6.2725e-21, 0.942)	NA	NA	NA	NA	NA	NA	NA	No	NA	HPRC,HGSVC,1KG-ONT	Yes	NA	NA	NA	NA	NA	NA
chr5:79179216	chr5-79179216-allele778696-69	INS	68	NA	0.0030257186081694403,0.001440922190201729,0.002976190476190476,0.0019880715705765406,0.0081799591002045	NA	DMGDH(6.2725e-21, 0.942)	DMGDH(6.2725e-21, 0.942)	NA	NA	NA	NA	NA	NA	NA	No	NA	HPRC,HGSVC,1KG-ONT	No	NA	NA	NA	NA	NA	NA
chr5:79179222	chr5-79179222-allele778702-63	INS	62	NA	0.028744326777609682,0.010086455331412104,0.020833333333333332,0.0,0.022494887525562373	0.00606403	DMGDH(6.2725e-21, 0.942)	DMGDH(6.2725e-21, 0.942)	NA	NA	NA	NA	NA	NA	NA	No	NA	HPRC,HGSVC,1KG-ONT	No	NA	NA	NA	NA	NA	NA
chr5:79179223	chr5-79179223-allele778710-100	INS	99	NA	0.015128593040847202,0.0,0.0,0.0,0.0	0.0277836	DMGDH(6.2725e-21, 0.942)	DMGDH(6.2725e-21, 0.942)	NA	NA	NA	NA	NA	NA	NA	No	NA	HPRC,HGSVC,1KG-ONT	Yes	NA	NA	NA	NA	NA	NA
chr5:79179236	chr5-79179236-allele778726-119	INS	118	NA	0.006051437216338881,0.001440922190201729,0.0,0.0,0.0	0.00875367	DMGDH(6.2725e-21, 0.942)	DMGDH(6.2725e-21, 0.942)	NA	NA	NA	NA	NA	NA	NA	No	NA	HPRC,HGSVC,1KG-ONT	Yes	NA	NA	NA	NA	NA	NA
chr5:79179236	chr5-79179236-allele778731-85	INS	84	NA	0.007564296520423601,0.001440922190201729,0.0,0.0,0.0	0.0114487	DMGDH(6.2725e-21, 0.942)	DMGDH(6.2725e-21, 0.942)	NA	NA	NA	NA	NA	NA	NA	No	NA	HPRC,HGSVC,1KG-ONT	No	NA	NA	NA	NA	NA	NA
chr5:79179236	chr5-79179236-allele778732-110	INS	109	NA	0.0022692889561270802,0.0,0.0,0.0,0.0	0.00377908	DMGDH(6.2725e-21, 0.942)	DMGDH(6.2725e-21, 0.942)	NA	NA	NA	NA	NA	NA	NA	No	NA	HPRC,HGSVC,1KG-ONT	Yes	NA	NA	NA	NA	NA	NA
chr5:79179236	chr5-79179236-allele778727-108	INS	107	NA	0.0,0.0,0.016865079365079364,0.005964214711729622,0.011247443762781187	0.00565791	DMGDH(6.2725e-21, 0.942)	DMGDH(6.2725e-21, 0.942)	NA	NA	NA	NA	NA	NA	NA	No	NA	HPRC,HGSVC,1KG-ONT	Yes	NA	NA	NA	NA	NA	NA
chr5:79179236	chr5-79179236-allele778724-129	INS	128	NA	0.170196671709531,0.012968299711815562,0.08928571428571429,0.016898608349900597,0.03578732106339468	0.111551	DMGDH(6.2725e-21, 0.942)	DMGDH(6.2725e-21, 0.942)	NA	NA	NA	NA	NA	NA	NA	No	NA	HPRC,HGSVC,1KG-ONT	Yes	NA	NA	NA	NA	NA	NA
chr5:79179236	chr5-79179236-allele778725-110	INS	109	NA	0.0015128593040847202,0.0,0.0,0.0009940357852882703,0.0	0.00077342	DMGDH(6.2725e-21, 0.942)	DMGDH(6.2725e-21, 0.942)	NA	NA	NA	NA	NA	NA	NA	No	NA	HPRC,HGSVC,1KG-ONT	Yes	NA	NA	NA	NA	NA	NA
chr5:79179236	chr5-79179236-allele778733-76	INS	75	NA	0.0015128593040847202,0.004322766570605188,0.0,0.005964214711729622,0.0	NA	DMGDH(6.2725e-21, 0.942)	DMGDH(6.2725e-21, 0.942)	NA	NA	NA	NA	NA	NA	NA	No	NA	HPRC,HGSVC,1KG-ONT	No	NA	NA	NA	NA	NA	NA
chr5:79179236	chr5-79179236-allele778730-77	INS	76	NA	0.00680786686838124,0.001440922190201729,0.0,0.0,0.0	0.0101459	DMGDH(6.2725e-21, 0.942)	DMGDH(6.2725e-21, 0.942)	NA	NA	NA	NA	NA	NA	NA	No	NA	HPRC,HGSVC,1KG-ONT	No	NA	NA	NA	NA	NA	NA
chr5:79179237	chr5-79179237-allele778737-149	INS	148	NA	0.0007564296520423601,0.0,0.0,0.0,0.0	0.000918741	DMGDH(6.2725e-21, 0.942)	DMGDH(6.2725e-21, 0.942)	NA	NA	NA	NA	NA	NA	NA	No	NA	HPRC,HGSVC,1KG-ONT	Yes	NA	NA	NA	NA	NA	NA
chr5:79179237	chr5-79179237-allele778745-92	INS	91	NA	0.0022692889561270802,0.001440922190201729,0.000992063492063492,0.0,0.0	0.000980669	DMGDH(6.2725e-21, 0.942)	DMGDH(6.2725e-21, 0.942)	NA	NA	NA	NA	NA	NA	NA	No	NA	HPRC,HGSVC,1KG-ONT	No	NA	NA	NA	NA	NA	NA
chr5:79179237	chr5-79179237-allele778739-51	INS	50	NA	0.0,0.002881844380403458,0.0,0.003976143141153081,0.0	0.000422056	DMGDH(6.2725e-21, 0.942)	DMGDH(6.2725e-21, 0.942)	NA	NA	NA	NA	NA	NA	NA	No	NA	HPRC,HGSVC,1KG-ONT	No	NA	NA	NA	NA	NA	NA
chr5:79179237	chr5-79179237-allele778743-80	INS	79	NA	0.0,0.001440922190201729,0.0,0.0,0.0	NA	DMGDH(6.2725e-21, 0.942)	DMGDH(6.2725e-21, 0.942)	NA	NA	NA	NA	NA	NA	NA	No	NA	HPRC,HGSVC,1KG-ONT	No	NA	NA	NA	NA	NA	NA
chr5:79179237	chr5-79179237-allele778744-85	INS	84	NA	0.0,0.0,0.0,0.0019880715705765406,0.0	NA	DMGDH(6.2725e-21, 0.942)	DMGDH(6.2725e-21, 0.942)	NA	NA	NA	NA	NA	NA	NA	No	NA	HPRC,HGSVC,1KG-ONT	No	NA	NA	NA	NA	NA	NA
chr5:79179237	chr5-79179237-allele778741-51	INS	50	NA	0.007564296520423601,0.0,0.0,0.0,0.0	0.0137297	DMGDH(6.2725e-21, 0.942)	DMGDH(6.2725e-21, 0.942)	NA	NA	NA	NA	NA	NA	NA	No	NA	HPRC,HGSVC,1KG-ONT	No	NA	NA	NA	NA	NA	NA
chr5:79179237	chr5-79179237-allele778736-81	INS	80	NA	0.0022692889561270802,0.004322766570605188,0.03373015873015873,0.0019880715705765406,0.09713701431492842	0.0208488	DMGDH(6.2725e-21, 0.942)	DMGDH(6.2725e-21, 0.942)	NA	NA	NA	NA	NA	NA	NA	No	NA	HPRC,HGSVC,1KG-ONT	No	NA	NA	NA	NA	NA	NA
chr5:79179248	chr5-79179248-allele778756-51	INS	50	NA	0.009077155824508321,0.001440922190201729,0.0,0.0,0.0	0.0143383	DMGDH(6.2725e-21, 0.942)	DMGDH(6.2725e-21, 0.942)	NA	NA	NA	NA	NA	NA	NA	No	NA	HPRC,HGSVC,1KG-ONT	No	NA	NA	NA	NA	NA	NA
chr5:79179248	chr5-79179248-allele778757-126	INS	125	NA	0.0037821482602118004,0.0,0.0,0.0,0.0	0.00663171	DMGDH(6.2725e-21, 0.942)	DMGDH(6.2725e-21, 0.942)	NA	NA	NA	NA	NA	NA	NA	No	NA	HPRC,HGSVC,1KG-ONT	Yes	NA	NA	NA	NA	NA	NA
chr5:79179248	chr5-79179248-allele778754-51	INS	50	NA	0.01664145234493192,0.0446685878962536,0.007936507936507936,0.02485089463220676,0.019427402862985686	0.000238012	DMGDH(6.2725e-21, 0.942)	DMGDH(6.2725e-21, 0.942)	NA	NA	NA	NA	NA	NA	NA	No	NA	HPRC,HGSVC,1KG-ONT	No	NA	NA	NA	NA	NA	NA
chr5:79179248	chr5-79179248-allele778751-76	INS	75	NA	0.04311649016641452,0.04899135446685879,0.001984126984126984,0.07455268389662027,0.027607361963190184	NA	DMGDH(6.2725e-21, 0.942)	DMGDH(6.2725e-21, 0.942)	NA	NA	NA	NA	NA	NA	NA	No	NA	HPRC,HGSVC,1KG-ONT	No	NA	NA	NA	NA	NA	NA
chr5:79179248	chr5-79179248-allele778758-101	INS	100	NA	0.0,0.0,0.0,0.006958250497017893,0.0081799591002045	0.0022576	DMGDH(6.2725e-21, 0.942)	DMGDH(6.2725e-21, 0.942)	NA	NA	NA	NA	NA	NA	NA	No	NA	HPRC,HGSVC,1KG-ONT	Yes	NA	NA	NA	NA	NA	NA
chr5:79179248	chr5-79179248-allele778752-54	INS	53	NA	0.0416036308623298,0.14265129682997119,0.031746031746031744,0.13021868787276342,0.0705521472392638	0.0156354	DMGDH(6.2725e-21, 0.942)	DMGDH(6.2725e-21, 0.942)	NA	NA	NA	NA	NA	NA	NA	No	NA	HPRC,HGSVC,1KG-ONT	No	NA	NA	NA	NA	NA	NA
chr5:79179262	chr5-79179262-allele778770-76	INS	75	NA	0.0037821482602118004,0.01440922190201729,0.0,0.0009940357852882703,0.0	NA	DMGDH(6.2725e-21, 0.942)	DMGDH(6.2725e-21, 0.942)	NA	NA	NA	NA	NA	NA	NA	No	NA	HPRC,HGSVC,1KG-ONT	No	NA	NA	NA	NA	NA	NA
chr5:79179262	chr5-79179262-allele778763-51	INS	50	NA	0.10136157337367625,0.020172910662824207,0.001984126984126984,0.007952286282306162,0.00408997955010225	0.128921	DMGDH(6.2725e-21, 0.942)	DMGDH(6.2725e-21, 0.942)	NA	NA	NA	NA	NA	NA	NA	No	NA	HPRC,HGSVC,1KG-ONT	No	NA	NA	NA	NA	NA	NA
chr5:79179262	chr5-79179262-allele778764-101	INS	100	NA	0.018910741301059002,0.004322766570605188,0.0,0.011928429423459244,0.002044989775051125	0.0117007	DMGDH(6.2725e-21, 0.942)	DMGDH(6.2725e-21, 0.942)	NA	NA	NA	NA	NA	NA	NA	No	NA	HPRC,HGSVC,1KG-ONT	Yes	NA	NA	NA	NA	NA	NA
chr5:79179264	chr5-79179264-allele778771-55	INS	54	NA	0.18078668683812404,0.011527377521613832,0.07242063492063493,0.002982107355864811,0.03067484662576687	0.15474	DMGDH(6.2725e-21, 0.942)	DMGDH(6.2725e-21, 0.942)	NA	NA	NA	NA	NA	NA	NA	No	NA	HPRC,HGSVC,1KG-ONT	No	NA	NA	NA	NA	NA	NA
chr5:79179287	chr5-79179287-allele778780-78	INS	77	NA	0.0007564296520423601,0.0,0.0,0.0,0.0	0.000918741	DMGDH(6.2725e-21, 0.942)	DMGDH(6.2725e-21, 0.942)	NA	NA	NA	NA	NA	NA	NA	No	NA	HPRC,HGSVC,1KG-ONT	No	NA	NA	NA	NA	NA	NA
chr5:79179287	chr5-79179287-allele778774-52	INS	51	NA	0.0,0.0446685878962536,0.04365079365079365,0.005964214711729622,0.0	0.0144004	DMGDH(6.2725e-21, 0.942)	DMGDH(6.2725e-21, 0.942)	NA	NA	NA	NA	NA	NA	NA	No	NA	HPRC,HGSVC,1KG-ONT	No	NA	NA	NA	NA	NA	NA
chr5:79179287	chr5-79179287-allele778779-129	INS	128	NA	0.0015128593040847202,0.0,0.0,0.0,0.0	0.00234988	DMGDH(6.2725e-21, 0.942)	DMGDH(6.2725e-21, 0.942)	NA	NA	NA	NA	NA	NA	NA	No	NA	HPRC,HGSVC,1KG-ONT	Yes	NA	NA	NA	NA	NA	NA
chr5:79179287	chr5-79179287-allele778775-128	INS	127	NA	0.023449319213313162,0.001440922190201729,0.006944444444444444,0.004970178926441352,0.014314928425357873	0.0106898	DMGDH(6.2725e-21, 0.942)	DMGDH(6.2725e-21, 0.942)	NA	NA	NA	NA	NA	NA	NA	No	NA	HPRC,HGSVC,1KG-ONT	Yes	NA	NA	NA	NA	NA	NA
chr5:79179287	chr5-79179287-allele778776-51	INS	50	NA	0.007564296520423601,0.0,0.0,0.0,0.0	0.0137297	DMGDH(6.2725e-21, 0.942)	DMGDH(6.2725e-21, 0.942)	NA	NA	NA	NA	NA	NA	NA	No	NA	HPRC,HGSVC,1KG-ONT	No	NA	NA	NA	NA	NA	NA
chr5:79179287	chr5-79179287-allele778781-128	INS	127	NA	0.0,0.0,0.005952380952380952,0.0,0.0	0.000593574	DMGDH(6.2725e-21, 0.942)	DMGDH(6.2725e-21, 0.942)	NA	NA	NA	NA	NA	NA	NA	No	NA	HPRC,HGSVC,1KG-ONT	Yes	NA	NA	NA	NA	NA	NA
chr5:79179287	chr5-79179287-allele778778-129	INS	128	NA	0.00529500756429652,0.0,0.0,0.0,0.0	0.00947665	DMGDH(6.2725e-21, 0.942)	DMGDH(6.2725e-21, 0.942)	NA	NA	NA	NA	NA	NA	NA	No	NA	HPRC,HGSVC,1KG-ONT	Yes	NA	NA	NA	NA	NA	NA
chr5:79179290	chr5-79179290-allele778782-81	INS	80	NA	0.0015128593040847202,0.002881844380403458,0.026785714285714284,0.009940357852882704,0.06748466257668712	0.0164353	DMGDH(6.2725e-21, 0.942)	DMGDH(6.2725e-21, 0.942)	NA	NA	NA	NA	NA	NA	NA	No	NA	HPRC,HGSVC,1KG-ONT	No	NA	NA	NA	NA	NA	NA
chr5:79179304	chr5-79179304-allele778783-51	INS	50	NA	0.0,0.0,0.000992063492063492,0.0,0.0	NA	DMGDH(6.2725e-21, 0.942)	DMGDH(6.2725e-21, 0.942)	NA	NA	NA	NA	NA	NA	NA	No	NA	HPRC,HGSVC,1KG-ONT	No	NA	NA	NA	NA	NA	NA
chr5:79180362	chr5-79180362-allele778798-1	DEL	83	NA	0.0015128593040847202,0.0,0.003968253968253968,0.0,0.0	NA	DMGDH(6.2725e-21, 0.942)	DMGDH(6.2725e-21, 0.942)	NA	NA	NA	NA	NA	NA	NA	No	NA	HGSVC	No	NA	NA	NA	NA	NA	NA
chr5:79180362	chr5-79180362-allele778799-1	DEL	88	NA	0.0045385779122541605,0.0,0.012896825396825396,0.0,0.0	NA	DMGDH(6.2725e-21, 0.942)	DMGDH(6.2725e-21, 0.942)	NA	NA	NA	NA	NA	NA	NA	No	NA	HGSVC	No	NA	NA	NA	NA	NA	NA
chr5:79180362	chr5-79180362-allele778795-1	DEL	68	NA	0.0022692889561270802,0.0,0.0,0.0,0.0	0.00377908	DMGDH(6.2725e-21, 0.942)	DMGDH(6.2725e-21, 0.942)	NA	NA	NA	NA	NA	NA	NA	No	NA	HGSVC	No	NA	NA	NA	NA	NA	NA
chr5:79180362	chr5-79180362-allele778797-1	DEL	78	NA	0.0022692889561270802,0.010086455331412104,0.0,0.0,0.0	NA	DMGDH(6.2725e-21, 0.942)	DMGDH(6.2725e-21, 0.942)	NA	NA	NA	NA	NA	NA	NA	No	NA	HGSVC	No	NA	NA	NA	NA	NA	NA
chr5:79180364	chr5-79180364-allele778800-228	INS	227	NA	0.0007564296520423601,0.0,0.01984126984126984,0.0019880715705765406,0.0010224948875255625	0.00259388	DMGDH(6.2725e-21, 0.942)	DMGDH(6.2725e-21, 0.942)	NA	NA	NA	NA	NA	NA	NA	No	NA	HPRC,HGSVC,1KG-ONT	No	NA	NA	NA	NA	NA	NA
chr5:79180366	chr5-79180366-allele778804-135	INS	134	NA	0.0022692889561270802,0.008645533141210375,0.008928571428571428,0.02186878727634195,0.032719836400818	0.0089077	DMGDH(6.2725e-21, 0.942)	DMGDH(6.2725e-21, 0.942)	NA	NA	NA	NA	NA	NA	NA	No	NA	HPRC,HGSVC,1KG-ONT	No	NA	NA	NA	NA	NA	NA
chr5:79180368	chr5-79180368-allele778807-312	INS	311	NA	0.0007564296520423601,0.0,0.001984126984126984,0.0,0.0	NA	DMGDH(6.2725e-21, 0.942)	DMGDH(6.2725e-21, 0.942)	NA	NA	NA	NA	NA	NA	NA	No	NA	HPRC,HGSVC,1KG-ONT	No	NA	NA	NA	NA	NA	NA
chr5:79180368	chr5-79180368-allele778806-325	INS	324	NA	0.0,0.002881844380403458,0.002976190476190476,0.007952286282306162,0.0010224948875255625	0.00199905	DMGDH(6.2725e-21, 0.942)	DMGDH(6.2725e-21, 0.942)	NA	NA	NA	NA	NA	NA	NA	No	NA	HPRC,HGSVC,1KG-ONT	No	NA	NA	NA	NA	NA	NA
chr5:79180368	chr5-79180368-allele778808-331	INS	330	NA	0.007564296520423601,0.024495677233429394,0.0,0.002982107355864811,0.0	NA	DMGDH(6.2725e-21, 0.942)	DMGDH(6.2725e-21, 0.942)	NA	NA	NA	NA	NA	NA	NA	No	NA	HPRC,HGSVC,1KG-ONT	No	NA	NA	NA	NA	NA	NA
chr5:79180369	chr5-79180369-allele778811-289	INS	288	NA	0.0037821482602118004,0.001440922190201729,0.0,0.0,0.0	0.00462462	DMGDH(6.2725e-21, 0.942)	DMGDH(6.2725e-21, 0.942)	NA	NA	NA	NA	NA	NA	NA	No	NA	HPRC,HGSVC,1KG-ONT	No	NA	NA	NA	NA	NA	NA
chr5:79180369	chr5-79180369-allele778809-389	INS	388	NA	0.00529500756429652,0.004322766570605188,0.000992063492063492,0.0,0.0	0.00352335	DMGDH(6.2725e-21, 0.942)	DMGDH(6.2725e-21, 0.942)	NA	NA	NA	NA	NA	NA	NA	No	NA	HPRC,HGSVC,1KG-ONT	No	NA	NA	NA	NA	NA	NA
chr5:79180369	chr5-79180369-allele778810-418	INS	417	NA	0.009833585476550681,0.021613832853025938,0.00496031746031746,0.006958250497017893,0.023517382413087935	NA	DMGDH(6.2725e-21, 0.942)	DMGDH(6.2725e-21, 0.942)	NA	NA	NA	NA	NA	NA	NA	No	NA	HPRC,HGSVC,1KG-ONT	No	NA	NA	NA	NA	NA	NA
chr5:79180370	chr5-79180370-allele778814-357	INS	356	NA	0.0045385779122541605,0.002881844380403458,0.000992063492063492,0.004970178926441352,0.0010224948875255625	0.000223704	DMGDH(6.2725e-21, 0.942)	DMGDH(6.2725e-21, 0.942)	NA	NA	NA	NA	NA	NA	NA	No	NA	HPRC,HGSVC,1KG-ONT	No	NA	NA	NA	NA	NA	NA
chr5:79180372	chr5-79180372-allele778819-1	DEL	113	NA	0.024205748865355523,0.01440922190201729,0.011904761904761904,0.005964214711729622,0.0010224948875255625	0.0104682	DMGDH(6.2725e-21, 0.942)	DMGDH(6.2725e-21, 0.942)	NA	NA	NA	NA	NA	NA	NA	No	NA	HGSVC,1KG-ONT	No	NA	NA	NA	NA	NA	NA
chr5:79180372	chr5-79180372-allele778820-1	DEL	123	NA	0.030257186081694403,0.001440922190201729,0.003968253968253968,0.0,0.0	0.0451188	DMGDH(6.2725e-21, 0.942)	DMGDH(6.2725e-21, 0.942)	NA	NA	NA	NA	NA	NA	NA	No	NA	HGSVC,1KG-ONT	No	NA	NA	NA	NA	NA	NA
chr5:79180372	chr5-79180372-allele778821-1	DEL	152	NA	0.0015128593040847202,0.001440922190201729,0.00496031746031746,0.0009940357852882703,0.005112474437627812	NA	DMGDH(6.2725e-21, 0.942)	DMGDH(6.2725e-21, 0.942)	NA	NA	NA	NA	NA	NA	NA	No	NA	HGSVC,1KG-ONT	No	NA	NA	NA	NA	NA	NA
chr5:79180372	chr5-79180372-allele778818-1	DEL	103	NA	0.0045385779122541605,0.002881844380403458,0.002976190476190476,0.0019880715705765406,0.002044989775051125	0.000223704	DMGDH(6.2725e-21, 0.942)	DMGDH(6.2725e-21, 0.942)	NA	NA	NA	NA	NA	NA	NA	No	NA	HGSVC,1KG-ONT	No	NA	NA	NA	NA	NA	NA
chr5:79180372	chr5-79180372-allele778816-1	DEL	63	NA	0.0,0.0,0.0,0.0,0.002044989775051125	NA	DMGDH(6.2725e-21, 0.942)	DMGDH(6.2725e-21, 0.942)	NA	NA	NA	NA	NA	NA	NA	No	NA	HGSVC	No	NA	NA	NA	NA	NA	NA
chr5:79180372	chr5-79180372-allele778817-1	DEL	93	NA	0.0007564296520423601,0.002881844380403458,0.012896825396825396,0.0,0.010224948875255624	0.00280084	DMGDH(6.2725e-21, 0.942)	DMGDH(6.2725e-21, 0.942)	NA	NA	NA	NA	NA	NA	NA	No	NA	HGSVC,1KG-ONT	No	NA	NA	NA	NA	NA	NA
chr5:79180373	chr5-79180373-allele778822-1	DEL	132	NA	0.01059001512859304,0.0,0.0,0.0,0.012269938650306749	0.00456513	DMGDH(6.2725e-21, 0.942)	DMGDH(6.2725e-21, 0.942)	NA	NA	NA	NA	NA	NA	NA	No	NA	HGSVC,1KG-ONT	No	NA	NA	NA	NA	NA	NA
chr5:79180383	chr5-79180383-allele778830-581	INS	580	NA	0.0015128593040847202,0.03025936599423631,0.04265873015873016,0.006958250497017893,0.013292433537832311	0.0127347	DMGDH(6.2725e-21, 0.942)	DMGDH(6.2725e-21, 0.942)	NA	NA	NA	NA	NA	NA	NA	No	NA	HPRC,HGSVC	No	NA	NA	NA	NA	NA	NA
chr5:79180388	chr5-79180388-allele778834-454	INS	453	NA	0.0007564296520423601,0.0,0.008928571428571428,0.0,0.0010224948875255625	0.00026671	DMGDH(6.2725e-21, 0.942)	DMGDH(6.2725e-21, 0.942)	NA	NA	NA	NA	NA	NA	NA	No	NA	HPRC,HGSVC,1KG-ONT	No	NA	NA	NA	NA	NA	NA
chr5:79180388	chr5-79180388-allele778835-1	DEL	209	NA	0.012859304084720122,0.001440922190201729,0.0,0.0,0.0	0.021333	DMGDH(6.2725e-21, 0.942)	DMGDH(6.2725e-21, 0.942)	NA	NA	NA	NA	NA	NA	NA	No	NA	HGSVC	No	NA	NA	NA	NA	NA	NA
chr5:79180389	chr5-79180389-allele778838-1	DEL	173	NA	0.009077155824508321,0.001440922190201729,0.0,0.0,0.0010224948875255625	0.0124585	DMGDH(6.2725e-21, 0.942)	DMGDH(6.2725e-21, 0.942)	NA	NA	NA	NA	NA	NA	NA	No	NA	HGSVC,1KG-ONT	No	NA	NA	NA	NA	NA	NA
chr5:79180390	chr5-79180390-allele778841-368	INS	367	NA	0.0015128593040847202,0.0,0.0,0.0019880715705765406,0.0	7.61513e-05	DMGDH(6.2725e-21, 0.942)	DMGDH(6.2725e-21, 0.942)	NA	NA	NA	NA	NA	NA	NA	No	NA	HPRC,HGSVC,1KG-ONT	No	NA	NA	NA	NA	NA	NA
chr5:79180390	chr5-79180390-allele778842-269	INS	268	NA	0.0015128593040847202,0.02881844380403458,0.04365079365079365,0.004970178926441352,0.015337423312883436	0.0127106	DMGDH(6.2725e-21, 0.942)	DMGDH(6.2725e-21, 0.942)	NA	NA	NA	NA	NA	NA	NA	No	NA	HPRC,HGSVC,1KG-ONT	No	NA	NA	NA	NA	NA	NA
chr5:79180390	chr5-79180390-allele778844-426	INS	425	NA	0.009833585476550681,0.004322766570605188,0.0,0.004970178926441352,0.003067484662576687	0.00439563	DMGDH(6.2725e-21, 0.942)	DMGDH(6.2725e-21, 0.942)	NA	NA	NA	NA	NA	NA	NA	No	NA	HPRC,HGSVC,1KG-ONT	No	NA	NA	NA	NA	NA	NA
chr5:79180390	chr5-79180390-allele778843-290	INS	289	NA	0.009077155824508321,0.007204610951008645,0.0,0.005964214711729622,0.0	0.00354158	DMGDH(6.2725e-21, 0.942)	DMGDH(6.2725e-21, 0.942)	NA	NA	NA	NA	NA	NA	NA	No	NA	HPRC,HGSVC,1KG-ONT	No	NA	NA	NA	NA	NA	NA
chr5:79180391	chr5-79180391-allele778849-82	INS	81	NA	0.0,0.0,0.0,0.0,0.017382413087934562	0.00244604	DMGDH(6.2725e-21, 0.942)	DMGDH(6.2725e-21, 0.942)	NA	NA	NA	NA	NA	NA	NA	No	NA	HPRC,HGSVC,1KG-ONT	No	NA	NA	NA	NA	NA	NA
chr5:79180391	chr5-79180391-allele778848-52	INS	51	NA	0.0,0.0,0.00496031746031746,0.009940357852882704,0.0	0.0020517	DMGDH(6.2725e-21, 0.942)	DMGDH(6.2725e-21, 0.942)	NA	NA	NA	NA	NA	NA	NA	No	NA	HGSVC	No	NA	NA	NA	NA	NA	NA
chr5:79180391	chr5-79180391-allele778851-1	DEL	183	NA	0.0113464447806354,0.0,0.0,0.0019880715705765406,0.0	0.0165128	DMGDH(6.2725e-21, 0.942)	DMGDH(6.2725e-21, 0.942)	NA	NA	NA	NA	NA	NA	NA	No	NA	HGSVC,1KG-ONT	No	NA	NA	NA	NA	NA	NA
chr5:79180391	chr5-79180391-allele778850-1	DEL	54	NA	0.0007564296520423601,0.037463976945244955,0.010912698412698412,0.006958250497017893,0.06952965235173825	0.0190297	DMGDH(6.2725e-21, 0.942)	DMGDH(6.2725e-21, 0.942)	NA	NA	NA	NA	NA	NA	NA	No	NA	HGSVC	No	NA	NA	NA	NA	NA	NA
chr5:79180392	chr5-79180392-allele778854-1	DEL	70	NA	0.0,0.0,0.001984126984126984,0.0009940357852882703,0.00408997955010225	0.000778337	DMGDH(6.2725e-21, 0.942)	DMGDH(6.2725e-21, 0.942)	NA	NA	NA	NA	NA	NA	NA	No	NA	HGSVC	No	NA	NA	NA	NA	NA	NA
chr5:79180392	chr5-79180392-allele778852-86	INS	85	NA	0.0,0.0,0.0,0.0,0.0010224948875255625	NA	DMGDH(6.2725e-21, 0.942)	DMGDH(6.2725e-21, 0.942)	NA	NA	NA	NA	NA	NA	NA	No	NA	HPRC,HGSVC,1KG-ONT	No	NA	NA	NA	NA	NA	NA
chr5:79180392	chr5-79180392-allele778853-1	DEL	58	NA	0.0,0.021613832853025938,0.037698412698412696,0.008946322067594433,0.011247443762781187	0.0129735	DMGDH(6.2725e-21, 0.942)	DMGDH(6.2725e-21, 0.942)	NA	NA	NA	NA	NA	NA	NA	No	NA	HGSVC	No	NA	NA	NA	NA	NA	NA
chr5:79180403	chr5-79180403-allele778860-1	DEL	143	NA	0.0030257186081694403,0.0,0.0,0.0,0.0	0.00520636	DMGDH(6.2725e-21, 0.942)	DMGDH(6.2725e-21, 0.942)	NA	NA	NA	NA	NA	NA	NA	No	NA	HGSVC,1KG-ONT	No	NA	NA	NA	NA	NA	NA
chr5:79180429	chr5-79180429-allele778871-1	DEL	83	NA	0.0045385779122541605,0.023054755043227664,0.015873015873015872,0.0019880715705765406,0.0081799591002045	0.00187829	DMGDH(6.2725e-21, 0.942)	DMGDH(6.2725e-21, 0.942)	NA	NA	NA	NA	NA	NA	NA	No	NA	HGSVC	No	NA	NA	NA	NA	NA	NA
chr5:79180431	chr5-79180431-allele778872-1	DEL	163	NA	0.0037821482602118004,0.0,0.0,0.0,0.0	0.00663171	DMGDH(6.2725e-21, 0.942)	DMGDH(6.2725e-21, 0.942)	NA	NA	NA	NA	NA	NA	NA	No	NA	HGSVC,1KG-ONT	No	NA	NA	NA	NA	NA	NA
chr5:79180432	chr5-79180432-allele778874-207	INS	206	NA	0.0030257186081694403,0.001440922190201729,0.00992063492063492,0.0268389662027833,0.010224948875255624	0.00424362	DMGDH(6.2725e-21, 0.942)	DMGDH(6.2725e-21, 0.942)	NA	NA	NA	NA	NA	NA	NA	No	NA	HPRC,HGSVC,1KG-ONT	No	NA	NA	NA	NA	NA	NA
chr5:79180434	chr5-79180434-allele778875-597	INS	596	NA	0.0,0.012968299711815562,0.0,0.002982107355864811,0.0010224948875255625	0.00188759	DMGDH(6.2725e-21, 0.942)	DMGDH(6.2725e-21, 0.942)	NA	NA	NA	NA	NA	NA	NA	No	NA	HPRC,HGSVC	No	NA	NA	NA	NA	NA	NA
chr5:79180454	chr5-79180454-allele778878-453	INS	452	NA	0.0015128593040847202,0.0,0.00496031746031746,0.0,0.00408997955010225	NA	DMGDH(6.2725e-21, 0.942)	DMGDH(6.2725e-21, 0.942)	NA	NA	NA	NA	NA	NA	NA	No	NA	HPRC,HGSVC,1KG-ONT	No	NA	NA	NA	NA	NA	NA
chr5:79180468	chr5-79180468-allele778881-125	INS	124	NA	0.0007564296520423601,0.002881844380403458,0.002976190476190476,0.005964214711729622,0.002044989775051125	0.000863716	DMGDH(6.2725e-21, 0.942)	DMGDH(6.2725e-21, 0.942)	NA	NA	NA	NA	NA	NA	NA	No	NA	HPRC,HGSVC,1KG-ONT	No	NA	NA	NA	NA	NA	NA
chr5:79180472	chr5-79180472-allele778882-538	INS	537	NA	0.0015128593040847202,0.010086455331412104,0.0,0.005964214711729622,0.003067484662576687	0.000604163	DMGDH(6.2725e-21, 0.942)	DMGDH(6.2725e-21, 0.942)	NA	NA	NA	NA	NA	NA	NA	No	NA	HPRC,HGSVC,1KG-ONT	No	NA	NA	NA	NA	NA	NA
chr5:79180475	chr5-79180475-allele778883-193	INS	192	NA	0.0022692889561270802,0.001440922190201729,0.0,0.0,0.007157464212678937	NA	DMGDH(6.2725e-21, 0.942)	DMGDH(6.2725e-21, 0.942)	NA	NA	NA	NA	NA	NA	NA	No	NA	HPRC,HGSVC,1KG-ONT	No	NA	NA	NA	NA	NA	NA
chr5:79180479	chr5-79180479-allele778884-57	INS	56	NA	0.0,0.0,0.030753968253968252,0.02385685884691849,0.007157464212678937	0.0109402	DMGDH(6.2725e-21, 0.942)	DMGDH(6.2725e-21, 0.942)	NA	NA	NA	NA	NA	NA	NA	No	NA	HPRC,HGSVC	No	NA	NA	NA	NA	NA	NA
chr5:79180485	chr5-79180485-allele778885-243	INS	242	NA	0.0007564296520423601,0.002881844380403458,0.003968253968253968,0.005964214711729622,0.0010224948875255625	0.000863716	DMGDH(6.2725e-21, 0.942)	DMGDH(6.2725e-21, 0.942)	NA	NA	NA	NA	NA	NA	NA	No	NA	HPRC,HGSVC,1KG-ONT	No	NA	NA	NA	NA	NA	NA
chr5:79180507	chr5-79180507-allele778888-523	INS	522	NA	0.0037821482602118004,0.001440922190201729,0.011904761904761904,0.003976143141153081,0.009202453987730062	0.000325682	DMGDH(6.2725e-21, 0.942)	DMGDH(6.2725e-21, 0.942)	NA	NA	NA	NA	NA	NA	NA	No	NA	HPRC,HGSVC,1KG-ONT	No	NA	NA	NA	NA	NA	NA
chr5:79180507	chr5-79180507-allele778887-716	INS	715	NA	0.0015128593040847202,0.0,0.008928571428571428,0.0019880715705765406,0.0	NA	DMGDH(6.2725e-21, 0.942)	DMGDH(6.2725e-21, 0.942)	NA	NA	NA	NA	NA	NA	NA	No	NA	HPRC,HGSVC	No	NA	NA	NA	NA	NA	NA
chr5:79180507	chr5-79180507-allele778886-622	INS	621	NA	0.0,0.0,0.03571428571428571,0.002982107355864811,0.017382413087934562	0.00979763	DMGDH(6.2725e-21, 0.942)	DMGDH(6.2725e-21, 0.942)	NA	NA	NA	NA	NA	NA	NA	No	NA	HPRC,HGSVC	No	NA	NA	NA	NA	NA	NA
chr5:79180516	chr5-79180516-allele778895-1	DEL	78	NA	0.006051437216338881,0.002881844380403458,0.013888888888888888,0.006958250497017893,0.016359918200409	0.00043939	DMGDH(6.2725e-21, 0.942)	DMGDH(6.2725e-21, 0.942)	NA	NA	NA	NA	NA	NA	NA	No	NA	HGSVC	No	NA	NA	NA	NA	NA	NA
chr5:79180521	chr5-79180521-allele778896-308	INS	307	NA	0.007564296520423601,0.0,0.006944444444444444,0.0,0.0	0.00416059	DMGDH(6.2725e-21, 0.942)	DMGDH(6.2725e-21, 0.942)	NA	NA	NA	NA	NA	NA	NA	No	NA	HPRC,HGSVC,1KG-ONT	No	NA	NA	NA	NA	NA	NA
chr5:79180545	chr5-79180545-allele778901-186	INS	185	NA	0.0015128593040847202,0.011527377521613832,0.0,0.010934393638170975,0.005112474437627812	0.00170687	DMGDH(6.2725e-21, 0.942)	DMGDH(6.2725e-21, 0.942)	NA	NA	NA	NA	NA	NA	NA	No	NA	HPRC,HGSVC,1KG-ONT	No	NA	NA	NA	NA	NA	NA
chr5:79180561	chr5-79180561-allele778906-174	INS	173	NA	0.009077155824508321,0.0,0.005952380952380952,0.002982107355864811,0.0	0.00474736	DMGDH(6.2725e-21, 0.942)	DMGDH(6.2725e-21, 0.942)	NA	NA	NA	NA	NA	NA	NA	No	NA	HPRC,HGSVC,1KG-ONT	No	NA	NA	NA	NA	NA	NA
chr5:79180589	chr5-79180589-allele778912-135	INS	134	NA	0.0007564296520423601,0.004322766570605188,0.025793650793650792,0.009940357852882704,0.0010224948875255625	0.00562107	DMGDH(6.2725e-21, 0.942)	DMGDH(6.2725e-21, 0.942)	NA	NA	NA	NA	NA	NA	NA	No	NA	HPRC,HGSVC,1KG-ONT	No	NA	NA	NA	NA	NA	NA
chr5:79180596	chr5-79180596-allele778913-120	INS	119	NA	0.0015128593040847202,0.004322766570605188,0.0,0.0,0.0	NA	DMGDH(6.2725e-21, 0.942)	DMGDH(6.2725e-21, 0.942)	NA	NA	NA	NA	NA	NA	NA	No	NA	HGSVC,1KG-ONT	No	NA	NA	NA	NA	NA	NA
chr5:79180598	chr5-79180598-allele778914-114	INS	113	NA	0.0015128593040847202,0.0,0.0,0.005964214711729622,0.0	NA	DMGDH(6.2725e-21, 0.942)	DMGDH(6.2725e-21, 0.942)	NA	NA	NA	NA	NA	NA	NA	No	NA	HGSVC,1KG-ONT	No	NA	NA	NA	NA	NA	NA
chr5:79180607	chr5-79180607-allele778916-54	INS	53	NA	0.0,0.008645533141210375,0.0,0.0009940357852882703,0.0	0.000631316	DMGDH(6.2725e-21, 0.942)	DMGDH(6.2725e-21, 0.942)	NA	NA	NA	NA	NA	NA	NA	No	NA	HPRC,HGSVC	No	NA	NA	NA	NA	NA	NA
chr5:79180610	chr5-79180610-allele778917-479	INS	478	NA	0.0,0.018731988472622477,0.0,0.008946322067594433,0.023517382413087935	0.0077087	DMGDH(6.2725e-21, 0.942)	DMGDH(6.2725e-21, 0.942)	NA	NA	NA	NA	NA	NA	NA	No	NA	HPRC,HGSVC,1KG-ONT	No	NA	NA	NA	NA	NA	NA
chr5:79180618	chr5-79180618-allele778923-347	INS	346	NA	0.031013615733736764,0.056195965417867436,0.09523809523809523,0.15109343936381708,0.18507157464212678	0.0481874	DMGDH(6.2725e-21, 0.942)	DMGDH(6.2725e-21, 0.942)	NA	NA	NA	NA	NA	NA	NA	No	NA	HPRC,HGSVC,1KG-ONT	No	NA	NA	NA	NA	NA	NA
chr5:79180622	chr5-79180622-allele778927-494	INS	493	NA	0.0015128593040847202,0.0,0.0,0.0,0.006134969325153374	NA	DMGDH(6.2725e-21, 0.942)	DMGDH(6.2725e-21, 0.942)	NA	NA	NA	NA	NA	NA	NA	No	NA	HPRC,HGSVC,1KG-ONT	No	NA	NA	NA	NA	NA	NA
chr5:79180622	chr5-79180622-allele778928-161	INS	160	NA	0.0030257186081694403,0.0,0.0,0.0,0.0	0.00520636	DMGDH(6.2725e-21, 0.942)	DMGDH(6.2725e-21, 0.942)	NA	NA	NA	NA	NA	NA	NA	No	NA	HPRC,HGSVC,1KG-ONT	No	NA	NA	NA	NA	NA	NA
chr5:79180630	chr5-79180630-allele778935-271	INS	270	NA	0.009833585476550681,0.0,0.0,0.0,0.0010224948875255625	0.0157378	DMGDH(6.2725e-21, 0.942)	DMGDH(6.2725e-21, 0.942)	NA	NA	NA	NA	NA	NA	NA	No	NA	HPRC,HGSVC,1KG-ONT	No	NA	NA	NA	NA	NA	NA
chr5:79180630	chr5-79180630-allele778936-251	INS	250	NA	0.0037821482602118004,0.0,0.0,0.0,0.0	0.00642696	DMGDH(6.2725e-21, 0.942)	DMGDH(6.2725e-21, 0.942)	NA	NA	NA	NA	NA	NA	NA	No	NA	HPRC,HGSVC,1KG-ONT	No	NA	NA	NA	NA	NA	NA
chr5:79180632	chr5-79180632-allele778937-191	INS	190	NA	0.0,0.001440922190201729,0.003968253968253968,0.011928429423459244,0.012269938650306749	0.00453156	DMGDH(6.2725e-21, 0.942)	DMGDH(6.2725e-21, 0.942)	NA	NA	NA	NA	NA	NA	NA	No	NA	HPRC,HGSVC,1KG-ONT	No	NA	NA	NA	NA	NA	NA
chr5:79207096	chr5-79207096-allele779183-2738	INS	2737	NA	0.0030257186081694403,0.0,0.0,0.0,0.0	0.00520636	DMGDH(6.2725e-21, 0.942)	DMGDH(6.2725e-21, 0.942)	NA	NA	NA	NA	NA	NA	NA	No	NA	HPRC,HGSVC	Yes	NA	NA	NA	NA	NA	NA
chr5:79213350	chr5-79213350-allele779264-268	INS	267	NA	0.0015128593040847202,0.0,0.0,0.0,0.0010224948875255625	0.00077342	DMGDH(6.2725e-21, 0.942)	DMGDH(6.2725e-21, 0.942)	NA	NA	NA	NA	NA	NA	NA	No	NA	No	No	NA	NA	NA	NA	NA	NA
chr5:79217285	chr5-79217285-allele779299-81	INS	80	NA	0.0264750378214826,0.005763688760806916,0.001984126984126984,0.007952286282306162,0.032719836400818	0.00554079	DMGDH(6.2725e-21, 0.942)	DMGDH(6.2725e-21, 0.942)	NA	NA	NA	NA	NA	NA	NA	No	NA	HGSVC,1KG-ONT	Yes	NA	NA	NA	NA	NA	NA
chr5:79265536	chr5-79265536-allele779722-1	DEL	60	NA	0.00529500756429652,0.0,0.0,0.0,0.0	0.00947665	JMY(0.00012814, 0.648)	NA	NA	NA	NA	NA	NA	NA	NA	No	NA	No	Yes	NA	NA	NA	NA	NA	NA
chr5:79269100	chr5-79269100-allele779760-318	INS	317	NA	0.0007564296520423601,0.0,0.0,0.0,0.0	0.000918741	JMY(0.00012814, 0.648)	NA	NA	NA	NA	NA	NA	NA	NA	No	NA	HGSVC,1KG-ONT	Yes	NA	NA	NA	NA	NA	NA
chr5:79269100	chr5-79269100-allele779759-319	INS	318	NA	0.04462934947049924,0.005763688760806916,0.0,0.0,0.0	0.0724555	JMY(0.00012814, 0.648)	NA	NA	NA	NA	NA	NA	NA	NA	No	NA	HGSVC,1KG-ONT	Yes	NA	NA	NA	NA	NA	NA
chr5:79270282	chr5-79270282-allele779764-1	DEL	104	NA	0.0,0.010086455331412104,0.008928571428571428,0.0,0.002044989775051125	0.00281286	JMY(0.00012814, 0.648)	NA	NA	NA	NA	NA	NA	NA	NA	No	NA	HPRC,HGSVC	Yes	NA	NA	NA	NA	NA	NA
chr5:79270308	chr5-79270308-allele779767-80	INS	79	NA	0.0015128593040847202,0.0,0.0,0.0,0.0	0.00234988	JMY(0.00012814, 0.648)	NA	NA	NA	NA	NA	NA	NA	NA	No	NA	HPRC,HGSVC,1KG-ONT	No	NA	NA	NA	NA	NA	NA
chr5:79270358	chr5-79270358-allele779778-82	INS	81	NA	0.0,0.001440922190201729,0.0,0.0,0.0	NA	JMY(0.00012814, 0.648)	NA	NA	NA	NA	NA	NA	NA	NA	No	NA	HPRC,HGSVC,1KG-ONT	No	NA	NA	NA	NA	NA	NA
chr5:79270365	chr5-79270365-allele779780-1	DEL	79	NA	0.01664145234493192,0.010086455331412104,0.0,0.006958250497017893,0.026584867075664622	0.000762115	JMY(0.00012814, 0.648)	NA	NA	NA	NA	NA	NA	NA	NA	No	NA	HPRC,HGSVC	Yes	NA	NA	NA	NA	NA	NA
chr5:79270365	chr5-79270365-allele779779-1	DEL	54	NA	0.10136157337367625,0.03602305475504323,0.050595238095238096,0.016898608349900597,0.022494887525562373	0.0499645	JMY(0.00012814, 0.648)	NA	NA	NA	NA	NA	NA	NA	NA	No	NA	HPRC,HGSVC,1KG-ONT	No	NA	NA	NA	NA	NA	NA
chr5:79270387	chr5-79270387-allele779784-1	DEL	129	NA	0.01361573373676248,0.001440922190201729,0.005952380952380952,0.0,0.0010224948875255625	0.0120829	JMY(0.00012814, 0.648)	NA	NA	NA	NA	NA	NA	NA	NA	No	NA	HGSVC	Yes	NA	NA	NA	NA	NA	NA
chr5:79270387	chr5-79270387-allele779786-51	INS	50	NA	0.0,0.0,0.015873015873015872,0.0,0.0010224948875255625	0.00238547	JMY(0.00012814, 0.648)	NA	NA	NA	NA	NA	NA	NA	NA	No	NA	HPRC,HGSVC,1KG-ONT	Yes	NA	NA	NA	NA	NA	NA
chr5:79270412	chr5-79270412-allele779788-1	DEL	79	NA	0.0,0.0,0.00496031746031746,0.007952286282306162,0.017382413087934562	0.00496811	JMY(0.00012814, 0.648)	NA	NA	NA	NA	NA	NA	NA	NA	No	NA	HPRC,HGSVC	Yes	NA	NA	NA	NA	NA	NA
chr5:79270412	chr5-79270412-allele779791-80	INS	79	NA	0.0,0.0,0.0,0.006958250497017893,0.015337423312883436	0.00327278	JMY(0.00012814, 0.648)	NA	NA	NA	NA	NA	NA	NA	NA	No	NA	HPRC,HGSVC,1KG-ONT	Yes	NA	NA	NA	NA	NA	NA
chr5:79270412	chr5-79270412-allele779792-134	INS	133	NA	0.0,0.002881844380403458,0.0,0.0,0.0	NA	JMY(0.00012814, 0.648)	NA	NA	NA	NA	NA	NA	NA	NA	No	NA	HGSVC	Yes	NA	NA	NA	NA	NA	NA
chr5:79270441	chr5-79270441-allele779798-1	DEL	75	NA	0.0,0.0,0.010912698412698412,0.0,0.023517382413087935	0.00568822	JMY(0.00012814, 0.648)	NA	NA	NA	NA	NA	NA	NA	NA	No	NA	HPRC,HGSVC,1KG-ONT	Yes	NA	NA	NA	NA	NA	NA
chr5:79270444	chr5-79270444-allele779802-80	INS	79	NA	0.04236006051437216,0.025936599423631124,0.0625,0.017892644135188866,0.02556237218813906	0.000525028	JMY(0.00012814, 0.648)	NA	NA	NA	NA	NA	NA	NA	NA	No	NA	HPRC,HGSVC,1KG-ONT	Yes	NA	NA	NA	NA	NA	NA
chr5:79270498	chr5-79270498-allele779822-1	DEL	50	NA	0.0226928895612708,0.0,0.025793650793650792,0.009940357852882704,0.018404907975460124	0.00144247	JMY(0.00012814, 0.648)	NA	NA	NA	NA	NA	NA	NA	NA	No	NA	HPRC,HGSVC,1KG-ONT	No	NA	NA	NA	NA	NA	NA
chr5:79270498	chr5-79270498-allele779821-51	INS	50	NA	0.0,0.01729106628242075,0.01984126984126984,0.0009940357852882703,0.010224948875255624	0.00740336	JMY(0.00012814, 0.648)	NA	NA	NA	NA	NA	NA	NA	NA	No	NA	HPRC,HGSVC,1KG-ONT	Yes	NA	NA	NA	NA	NA	NA
chr5:79270563	chr5-79270563-allele779836-1	DEL	77	NA	0.0,0.001440922190201729,0.0,0.0,0.0	NA	JMY(0.00012814, 0.648)	NA	NA	NA	NA	NA	NA	NA	NA	No	NA	HPRC,HGSVC,1KG-ONT	No	NA	NA	NA	NA	NA	NA
chr5:79270573	chr5-79270573-allele779841-1	DEL	52	NA	0.037821482602118005,0.001440922190201729,0.020833333333333332,0.0,0.0	0.0345274	JMY(0.00012814, 0.648)	NA	NA	NA	NA	NA	NA	NA	NA	No	NA	HPRC,HGSVC,1KG-ONT	No	NA	NA	NA	NA	NA	NA
chr5:79270591	chr5-79270591-allele779847-82	INS	81	NA	0.01361573373676248,0.005763688760806916,0.00496031746031746,0.0009940357852882703,0.005112474437627812	0.00636371	JMY(0.00012814, 0.648)	NA	NA	NA	NA	NA	NA	NA	NA	No	NA	HPRC,HGSVC,1KG-ONT	No	NA	NA	NA	NA	NA	NA
chr5:79270593	chr5-79270593-allele779851-54	INS	53	NA	0.0,0.0,0.010912698412698412,0.0,0.0	0.00142414	JMY(0.00012814, 0.648)	NA	NA	NA	NA	NA	NA	NA	NA	No	NA	HPRC,HGSVC,1KG-ONT	No	NA	NA	NA	NA	NA	NA
chr5:79270598	chr5-79270598-allele779857-128	INS	127	NA	0.02042360060514372,0.004322766570605188,0.0,0.0,0.0	0.0311458	JMY(0.00012814, 0.648)	NA	NA	NA	NA	NA	NA	NA	NA	No	NA	HGSVC	No	NA	NA	NA	NA	NA	NA
chr5:79270598	chr5-79270598-allele779859-53	INS	52	NA	0.040090771558245086,0.002881844380403458,0.0,0.0,0.0	0.0685097	JMY(0.00012814, 0.648)	NA	NA	NA	NA	NA	NA	NA	NA	No	NA	HPRC,HGSVC,1KG-ONT	No	NA	NA	NA	NA	NA	NA
chr5:79270598	chr5-79270598-allele779858-78	INS	77	NA	0.0015128593040847202,0.0,0.0,0.0,0.0	0.00234988	JMY(0.00012814, 0.648)	NA	NA	NA	NA	NA	NA	NA	NA	No	NA	HPRC,HGSVC,1KG-ONT	No	NA	NA	NA	NA	NA	NA
chr5:79270614	chr5-79270614-allele779866-54	INS	53	NA	0.0022692889561270802,0.0,0.0,0.0,0.0	0.00377908	JMY(0.00012814, 0.648)	NA	NA	NA	NA	NA	NA	NA	NA	No	NA	HPRC,HGSVC,1KG-ONT	No	NA	NA	NA	NA	NA	NA
chr5:79378369	chr5-79378369-allele780416-314	INS	313	NA	0.019667170953101363,0.001440922190201729,0.0,0.0,0.0	0.0338583	HOMER1(1.0, 0.185)	NA	NA	NA	NA	NA	NA	NA	NA	No	NA	HPRC,HGSVC	Yes	NA	NA	NA	NA	NA	NA
chr5:79379366	chr5-79379366-allele780481-61	INS	60	NA	0.0007564296520423601,0.0,0.003968253968253968,0.0,0.0	NA	HOMER1(1.0, 0.185)	NA	NA	NA	NA	NA	NA	NA	NA	No	NA	No	No	NA	NA	NA	NA	NA	NA
chr5:79427677	chr5-79427677-allele780943-1	DEL	65	NA	0.007564296520423601,0.0,0.0,0.0,0.0	0.0137297	HOMER1(1.0, 0.185)	NA	NA	NA	NA	NA	NA	NA	NA	No	NA	HPRC,HGSVC,1KG-ONT	No	NA	NA	NA	NA	NA	NA
chr5:79427678	chr5-79427678-allele780944-1	DEL	75	NA	0.02723146747352496,0.002881844380403458,0.0,0.0,0.005112474437627812	0.0363644	HOMER1(1.0, 0.185)	NA	NA	NA	NA	NA	NA	NA	NA	No	NA	HPRC,HGSVC,1KG-ONT	No	NA	NA	NA	NA	NA	NA
chr5:79427689	chr5-79427689-allele780946-1	DEL	71	NA	0.04084720121028744,0.002881844380403458,0.0,0.0,0.0	0.0698317	HOMER1(1.0, 0.185)	NA	NA	NA	NA	NA	NA	NA	NA	No	NA	HPRC,HGSVC,1KG-ONT	No	NA	NA	NA	NA	NA	NA
chr5:79427730	chr5-79427730-allele780949-1	DEL	61	NA	0.0015128593040847202,0.0,0.000992063492063492,0.0,0.0	0.00077342	HOMER1(1.0, 0.185)	NA	NA	NA	NA	NA	NA	NA	NA	No	NA	HPRC,HGSVC,1KG-ONT	No	NA	NA	NA	NA	NA	NA
chr5:79427752	chr5-79427752-allele780950-1	DEL	65	NA	0.0015128593040847202,0.0,0.0,0.0,0.0	0.00234988	HOMER1(1.0, 0.185)	NA	NA	NA	NA	NA	NA	NA	NA	No	NA	HPRC,HGSVC,1KG-ONT	No	NA	NA	NA	NA	NA	NA
chr5:79427768	chr5-79427768-allele780953-1	DEL	55	NA	0.0,0.008645533141210375,0.0,0.0019880715705765406,0.005112474437627812	0.00180841	HOMER1(1.0, 0.185)	NA	NA	NA	NA	NA	NA	NA	NA	No	NA	HPRC,HGSVC,1KG-ONT	No	NA	NA	NA	NA	NA	NA
chr5:79485299	chr5-79485299-allele781393-328	INS	327	NA	0.0007564296520423601,0.0,0.003968253968253968,0.0,0.0	NA	HOMER1(1.0, 0.185)	NA	NA	NA	NA	NA	NA	NA	NA	No	NA	No	Yes	NA	NA	NA	NA	NA	NA
chr5:79524110	chr5-79524110-allele781841-1	DEL	54	NA	0.0030257186081694403,0.007204610951008645,0.012896825396825396,0.0,0.0	NA	NA	NA	NA	NA	NA	NA	NA	NA	NA	No	NA	HGSVC	Yes	NA	NA	NA	NA	NA	NA
chr5:79538266	chr5-79538266-allele781970-1	DEL	60	NA	0.0022692889561270802,0.0,0.0,0.0,0.0	0.00377908	NA	NA	NA	NA	NA	NA	NA	NA	NA	No	NA	1KG-ONT	No	NA	NA	NA	NA	NA	NA
chr5:79538272	chr5-79538272-allele781976-1	DEL	52	NA	0.0680786686838124,0.01585014409221902,0.0,0.018886679920477135,0.002044989775051125	0.0705045	NA	NA	NA	NA	NA	NA	NA	NA	NA	No	NA	1KG-ONT	No	NA	NA	NA	NA	NA	NA
chr5:79568805	chr5-79568805-allele782361-153	INS	152	NA	0.0015128593040847202,0.001440922190201729,0.0,0.0,0.0	0.00077342	NA	NA	NA	NA	NA	NA	NA	NA	NA	No	NA	HPRC,HGSVC,1KG-ONT	Yes	NA	NA	NA	NA	NA	NA
chr5:79568805	chr5-79568805-allele782366-145	INS	144	NA	0.0015128593040847202,0.011527377521613832,0.0,0.0,0.0	NA	NA	NA	NA	NA	NA	NA	NA	NA	NA	No	NA	HPRC,HGSVC,1KG-ONT	Yes	NA	NA	NA	NA	NA	NA
chr5:79568805	chr5-79568805-allele782355-121	INS	120	NA	0.00529500756429652,0.0,0.0,0.0,0.0	0.00947665	NA	NA	NA	NA	NA	NA	NA	NA	NA	No	NA	HPRC,HGSVC,1KG-ONT	Yes	NA	NA	NA	NA	NA	NA
chr5:79568805	chr5-79568805-allele782351-133	INS	132	NA	0.058245083207261725,0.012968299711815562,0.10912698412698413,0.003976143141153081,0.03374233128834356	0.00228719	NA	NA	NA	NA	NA	NA	NA	NA	NA	No	NA	HPRC,HGSVC,1KG-ONT	Yes	NA	NA	NA	NA	NA	NA
chr5:79568805	chr5-79568805-allele782349-126	INS	125	NA	0.0,0.0,0.000992063492063492,0.0,0.0	NA	NA	NA	NA	NA	NA	NA	NA	NA	NA	No	NA	HPRC,HGSVC,1KG-ONT	Yes	NA	NA	NA	NA	NA	NA
chr5:79568805	chr5-79568805-allele782347-145	INS	144	NA	0.1346444780635401,0.04178674351585014,0.03968253968253968,0.04970178926441352,0.03578732106339468	0.0663428	NA	NA	NA	NA	NA	NA	NA	NA	NA	No	NA	HPRC,HGSVC,1KG-ONT	Yes	NA	NA	NA	NA	NA	NA
chr5:79568805	chr5-79568805-allele782345-137	INS	136	NA	0.14674735249621784,0.20893371757925072,0.07341269841269842,0.0775347912524851,0.06952965235173825	0.0108832	NA	NA	NA	NA	NA	NA	NA	NA	NA	No	NA	HPRC,HGSVC,1KG-ONT	Yes	NA	NA	NA	NA	NA	NA
chr5:79568805	chr5-79568805-allele782357-141	INS	140	NA	0.0037821482602118004,0.0,0.0,0.0,0.0	0.00663171	NA	NA	NA	NA	NA	NA	NA	NA	NA	No	NA	HPRC,HGSVC,1KG-ONT	Yes	NA	NA	NA	NA	NA	NA
chr5:79568805	chr5-79568805-allele782344-129	INS	128	NA	0.11649016641452345,0.011527377521613832,0.0,0.008946322067594433,0.0081799591002045	0.157352	NA	NA	NA	NA	NA	NA	NA	NA	NA	No	NA	HPRC,HGSVC,1KG-ONT	Yes	NA	NA	NA	NA	NA	NA
chr5:79568805	chr5-79568805-allele782352-141	INS	140	NA	0.06127080181543117,0.03314121037463977,0.07043650793650794,0.042743538767395624,0.027607361963190184	0.00246801	NA	NA	NA	NA	NA	NA	NA	NA	NA	No	NA	HPRC,HGSVC,1KG-ONT	Yes	NA	NA	NA	NA	NA	NA
chr5:79568805	chr5-79568805-allele782365-124	INS	123	NA	0.0007564296520423601,0.0,0.0,0.0,0.0	0.000918741	NA	NA	NA	NA	NA	NA	NA	NA	NA	No	NA	HPRC,HGSVC,1KG-ONT	Yes	NA	NA	NA	NA	NA	NA
chr5:79568805	chr5-79568805-allele782371-93	INS	92	NA	0.0007564296520423601,0.0,0.0,0.0,0.0	0.000918741	NA	NA	NA	NA	NA	NA	NA	NA	NA	No	NA	HPRC	Yes	NA	NA	NA	NA	NA	NA
chr5:79568805	chr5-79568805-allele782350-144	INS	143	NA	0.0007564296520423601,0.0,0.0,0.0,0.0	0.000918741	NA	NA	NA	NA	NA	NA	NA	NA	NA	No	NA	HPRC,HGSVC,1KG-ONT	Yes	NA	NA	NA	NA	NA	NA
chr5:79568805	chr5-79568805-allele782367-165	INS	164	NA	0.0030257186081694403,0.0,0.0,0.0,0.0	0.00520636	NA	NA	NA	NA	NA	NA	NA	NA	NA	No	NA	HPRC,HGSVC,1KG-ONT	Yes	NA	NA	NA	NA	NA	NA
chr5:79568805	chr5-79568805-allele782341-89	INS	88	NA	0.0007564296520423601,0.0,0.0,0.0,0.0	0.000918741	NA	NA	NA	NA	NA	NA	NA	NA	NA	No	NA	HPRC	Yes	NA	NA	NA	NA	NA	NA
chr5:79568805	chr5-79568805-allele782360-161	INS	160	NA	0.0037821482602118004,0.0,0.0,0.0,0.0	0.00663171	NA	NA	NA	NA	NA	NA	NA	NA	NA	No	NA	HPRC,HGSVC,1KG-ONT	Yes	NA	NA	NA	NA	NA	NA
chr5:79568805	chr5-79568805-allele782342-117	INS	116	NA	0.024962178517397883,0.002881844380403458,0.0,0.0,0.0	0.0413578	NA	NA	NA	NA	NA	NA	NA	NA	NA	No	NA	HPRC,HGSVC,1KG-ONT	Yes	NA	NA	NA	NA	NA	NA
chr5:79568805	chr5-79568805-allele782363-125	INS	124	NA	0.0,0.0,0.0,0.0009940357852882703,0.0	NA	NA	NA	NA	NA	NA	NA	NA	NA	NA	No	NA	HPRC,HGSVC,1KG-ONT	Yes	NA	NA	NA	NA	NA	NA
chr5:79568805	chr5-79568805-allele782359-137	INS	136	NA	0.0007564296520423601,0.0,0.0,0.0,0.0	0.000918741	NA	NA	NA	NA	NA	NA	NA	NA	NA	No	NA	HPRC,HGSVC,1KG-ONT	Yes	NA	NA	NA	NA	NA	NA
chr5:79568805	chr5-79568805-allele782368-177	INS	176	NA	0.0007564296520423601,0.0,0.0,0.0,0.0	0.000918741	NA	NA	NA	NA	NA	NA	NA	NA	NA	No	NA	HPRC,HGSVC,1KG-ONT	Yes	NA	NA	NA	NA	NA	NA
chr5:79568805	chr5-79568805-allele782356-117	INS	116	NA	0.015128593040847202,0.001440922190201729,0.0,0.0,0.0	0.0255203	NA	NA	NA	NA	NA	NA	NA	NA	NA	No	NA	HPRC,HGSVC,1KG-ONT	Yes	NA	NA	NA	NA	NA	NA
chr5:79568805	chr5-79568805-allele782354-149	INS	148	NA	0.0045385779122541605,0.0,0.0,0.0,0.0	0.00805514	NA	NA	NA	NA	NA	NA	NA	NA	NA	No	NA	HPRC,HGSVC,1KG-ONT	Yes	NA	NA	NA	NA	NA	NA
chr5:79568805	chr5-79568805-allele782362-153	INS	152	NA	0.0007564296520423601,0.0,0.0,0.0,0.0	0.000918741	NA	NA	NA	NA	NA	NA	NA	NA	NA	No	NA	HPRC,HGSVC,1KG-ONT	Yes	NA	NA	NA	NA	NA	NA
chr5:79568805	chr5-79568805-allele782346-181	INS	180	NA	0.0007564296520423601,0.0,0.0,0.0,0.0	0.000918741	NA	NA	NA	NA	NA	NA	NA	NA	NA	No	NA	HPRC,HGSVC,1KG-ONT	Yes	NA	NA	NA	NA	NA	NA
chr5:79568805	chr5-79568805-allele782358-113	INS	112	NA	0.0045385779122541605,0.0,0.0,0.0,0.0	0.00788469	NA	NA	NA	NA	NA	NA	NA	NA	NA	No	NA	HPRC,HGSVC,1KG-ONT	Yes	NA	NA	NA	NA	NA	NA
chr5:79568805	chr5-79568805-allele782343-157	INS	156	NA	0.012859304084720122,0.0,0.0,0.0,0.0	0.0235872	NA	NA	NA	NA	NA	NA	NA	NA	NA	No	NA	HPRC,HGSVC,1KG-ONT	Yes	NA	NA	NA	NA	NA	NA
chr5:79568830	chr5-79568830-allele782386-149	INS	148	NA	0.00529500756429652,0.0,0.0,0.0,0.0010224948875255625	0.00736694	NA	NA	NA	NA	NA	NA	NA	NA	NA	No	NA	HPRC,HGSVC,1KG-ONT	Yes	NA	NA	NA	NA	NA	NA
chr5:79568830	chr5-79568830-allele782380-129	INS	128	NA	0.0453857791225416,0.002881844380403458,0.0,0.0,0.0	0.0778205	NA	NA	NA	NA	NA	NA	NA	NA	NA	No	NA	HPRC,HGSVC,1KG-ONT	Yes	NA	NA	NA	NA	NA	NA
chr5:79568830	chr5-79568830-allele782382-133	INS	132	NA	0.01588502269288956,0.06484149855907781,0.0,0.0019880715705765406,0.00408997955010225	NA	NA	NA	NA	NA	NA	NA	NA	NA	NA	No	NA	HPRC,HGSVC,1KG-ONT	Yes	NA	NA	NA	NA	NA	NA
chr5:79568830	chr5-79568830-allele782383-145	INS	144	NA	0.009077155824508321,0.001440922190201729,0.001984126984126984,0.003976143141153081,0.002044989775051125	0.00469837	NA	NA	NA	NA	NA	NA	NA	NA	NA	No	NA	HPRC,HGSVC,1KG-ONT	Yes	NA	NA	NA	NA	NA	NA
chr5:79568830	chr5-79568830-allele782378-155	INS	154	NA	0.0030257186081694403,0.001440922190201729,0.006944444444444444,0.010934393638170975,0.010224948875255624	0.00124796	NA	NA	NA	NA	NA	NA	NA	NA	NA	No	NA	HPRC,HGSVC,1KG-ONT	Yes	NA	NA	NA	NA	NA	NA
chr5:79568830	chr5-79568830-allele782387-121	INS	120	NA	0.00529500756429652,0.002881844380403458,0.0,0.0,0.0	0.00576273	NA	NA	NA	NA	NA	NA	NA	NA	NA	No	NA	HPRC,HGSVC,1KG-ONT	Yes	NA	NA	NA	NA	NA	NA
chr5:79568830	chr5-79568830-allele782376-138	INS	137	NA	0.0037821482602118004,0.0,0.0,0.0009940357852882703,0.006134969325153374	0.000142994	NA	NA	NA	NA	NA	NA	NA	NA	NA	No	NA	HPRC,HGSVC,1KG-ONT	Yes	NA	NA	NA	NA	NA	NA
chr5:79568830	chr5-79568830-allele782377-170	INS	169	NA	0.0015128593040847202,0.0,0.0,0.0,0.0	0.00234988	NA	NA	NA	NA	NA	NA	NA	NA	NA	No	NA	HPRC,HGSVC,1KG-ONT	Yes	NA	NA	NA	NA	NA	NA
chr5:79568830	chr5-79568830-allele782385-141	INS	140	NA	0.012859304084720122,0.002881844380403458,0.008928571428571428,0.0,0.006134969325153374	0.004491	NA	NA	NA	NA	NA	NA	NA	NA	NA	No	NA	HPRC,HGSVC,1KG-ONT	Yes	NA	NA	NA	NA	NA	NA
chr5:79568830	chr5-79568830-allele782384-125	INS	124	NA	0.028744326777609682,0.004322766570605188,0.0,0.0,0.0	0.0461945	NA	NA	NA	NA	NA	NA	NA	NA	NA	No	NA	HPRC,HGSVC,1KG-ONT	Yes	NA	NA	NA	NA	NA	NA
chr5:79568830	chr5-79568830-allele782381-137	INS	136	NA	0.0264750378214826,0.01729106628242075,0.016865079365079364,0.0019880715705765406,0.006134969325153374	0.00893577	NA	NA	NA	NA	NA	NA	NA	NA	NA	No	NA	HPRC,HGSVC,1KG-ONT	Yes	NA	NA	NA	NA	NA	NA
chr5:79581049	chr5-79581049-allele782496-1	DEL	5108	NA	0.006051437216338881,0.0,0.0,0.0,0.0	0.0108963	NA	NA	NA	NA	NA	NA	NA	NA	NA	No	NA	HGSVC	Yes	NA	NA	NA	NA	NA	NA
chr5:79601784	chr5-79601784-allele782750-1	DEL	68	NA	0.015128593040847202,0.0,0.0,0.0,0.0	0.0277836	NA	NA	NA	NA	NA	NA	NA	NA	NA	No	NA	HGSVC	Yes	NA	NA	NA	NA	NA	NA
chr5:79601784	chr5-79601784-allele782751-1	DEL	102	NA	0.009077155824508321,0.0,0.0,0.0,0.0	0.0165556	NA	NA	NA	NA	NA	NA	NA	NA	NA	No	NA	HGSVC,1KG-ONT	Yes	NA	NA	NA	NA	NA	NA
chr5:79601793	chr5-79601793-allele782758-1	DEL	52	NA	0.00680786686838124,0.0,0.0,0.0,0.0	0.0123139	NA	NA	NA	NA	NA	NA	NA	NA	NA	No	NA	HGSVC	Yes	NA	NA	NA	NA	NA	NA
chr5:79601899	chr5-79601899-allele782780-1	DEL	87	NA	0.0015128593040847202,0.0,0.0,0.0,0.0	0.00234988	NA	NA	NA	NA	NA	NA	NA	NA	NA	No	NA	HGSVC,1KG-ONT	Yes	NA	NA	NA	NA	NA	NA
chr5:79612345	chr5-79612345-allele782890-51	INS	50	NA	0.0015128593040847202,0.0,0.000992063492063492,0.0,0.007157464212678937	NA	TENT2(2.7715e-05, 0.882)	NA	NA	NA	NA	NA	NA	NA	promoter	No	NA	HGSVC	No	NA	NA	NA	NA	NA	NA
chr5:79615007	chr5-79615007-allele782923-321	INS	320	NA	0.0007564296520423601,0.0,0.0,0.0,0.0	0.000918741	TENT2(2.7715e-05, 0.882)	NA	NA	NA	NA	NA	NA	NA	NA	No	NA	No	Yes	NA	NA	NA	NA	NA	NA
chr5:79628063	chr5-79628063-allele783050-325	INS	324	NA	0.0015128593040847202,0.0,0.0,0.0,0.0	0.00234988	TENT2(2.7715e-05, 0.882)	NA	NA	NA	NA	NA	NA	NA	NA	No	NA	No	Yes	NA	NA	NA	NA	NA	NA
chr5:79679139	chr5-79679139-allele783535-1	DEL	109	NA	0.0037821482602118004,0.0,0.0,0.0,0.0	0.00663171	TENT2(2.7715e-05, 0.882)	NA	NA	NA	NA	NA	NA	NA	NA	No	NA	HGSVC	Yes	NA	NA	NA	NA	NA	NA
chr5:79717879	chr5-79717879-allele783942-1	DEL	307	NA	0.6346444780635401,0.37752161383285304,0.5763888888888888,0.38469184890656066,0.35685071574642124	0.080494	CMYA5(1.9329e-53, 0.807)	NA	NA	NA	NA	NA	NA	NA	NA	No	NA	HPRC,HGSVC,1KG-ONT	Yes	NA	NA	NA	NA	NA	NA
chr5:79753744	chr5-79753744-allele784332-434	INS	433	NA	0.007564296520423601,0.0,0.0,0.0009940357852882703,0.0	0.0114487	CMYA5(1.9329e-53, 0.807)	NA	NA	NA	NA	NA	NA	NA	NA	No	NA	HGSVC,1KG-ONT	No	NA	NA	NA	NA	NA	NA
chr5:79818768	chr5-79818768-allele785035-193	INS	192	NA	0.0022692889561270802,0.008645533141210375,0.002976190476190476,0.015904572564612324,0.002044989775051125	0.00159958	NA	NA	NA	NA	NA	NA	NA	NA	NA	No	NA	HPRC,HGSVC	No	NA	NA	NA	NA	NA	NA
chr5:79818768	chr5-79818768-allele785036-1	DEL	96	NA	0.3373676248108926,0.138328530259366,0.19047619047619047,0.15308151093439365,0.24130879345603273	0.0644806	NA	NA	NA	NA	NA	NA	NA	NA	NA	No	NA	HPRC,HGSVC,1KG-ONT	Yes	NA	NA	NA	NA	NA	NA
chr5:79818768	chr5-79818768-allele785034-97	INS	96	NA	0.0015128593040847202,0.005763688760806916,0.00992063492063492,0.011928429423459244,0.0081799591002045	0.00364817	NA	NA	NA	NA	NA	NA	NA	NA	NA	No	NA	HPRC,1KG-ONT	No	NA	NA	NA	NA	NA	NA
chr5:80056678	chr5-80056678-allele785971-1	DEL	87	NA	0.00832072617246596,0.0,0.0,0.0,0.0	0.0151436	THBS4(7.4057e-24, 0.946)	NA	NA	NA	NA	NA	NA	NA	NA	No	NA	HPRC	Yes	NA	NA	NA	NA	NA	NA
chr5:80113718	chr5-80113718-allele786675-1	DEL	4268	NA	0.0045385779122541605,0.001440922190201729,0.0,0.0009940357852882703,0.0	0.00448129	SERINC5(2.4709e-07, 0.911)	NA	NA	NA	SERINC5(2.4709e-07, 0.911)	NA	NA	NA	CTCF_binding_site	No	NA	1KG-ONT	Yes	NA	NA	NA	NA	NA	NA
chr5:80122212	chr5-80122212-allele786784-61	INS	60	NA	0.0007564296520423601,0.0,0.0,0.0,0.0	0.000918741	SERINC5(2.4709e-07, 0.911)	NA	NA	NA	NA	NA	NA	NA	NA	No	ID=chr5_80122197_80122213;MOTIFS=TA;STRUC=(TA)n	HGSVC	No	NA	NA	NA	NA	NA	NA
chr5:80137642	chr5-80137642-allele786985-420	INS	419	NA	0.006051437216338881,0.001440922190201729,0.0,0.0,0.0	0.00875367	SERINC5(2.4709e-07, 0.911)	NA	NA	NA	NA	NA	NA	NA	NA	No	NA	1KG-ONT	Yes	NA	NA	NA	NA	NA	NA
chr5:80172593	chr5-80172593-allele787448-1	DEL	58	NA	0.03252647503782148,0.004322766570605188,0.0,0.003976143141153081,0.0	0.0456214	SERINC5(2.4709e-07, 0.911)	NA	NA	NA	NA	NA	NA	NA	NA	No	NA	HPRC,HGSVC,1KG-ONT	Yes	NA	NA	NA	NA	NA	NA
chr5:80251897	chr5-80251897-allele788700-494	INS	493	NA	0.06505295007564296,0.037463976945244955,0.0,0.07554671968190854,0.03067484662576687	0.00967789	SERINC5(2.4709e-07, 0.911)	NA	NA	NA	NA	NA	NA	NA	NA	No	NA	HPRC,HGSVC,1KG-ONT	Yes	NA	NA	NA	NA	NA	NA
chr5:80251897	chr5-80251897-allele788699-494	INS	493	NA	0.07488653555219364,0.04178674351585014,0.023809523809523808,0.033797216699801194,0.03169734151329243	0.0213722	SERINC5(2.4709e-07, 0.911)	NA	NA	NA	NA	NA	NA	NA	NA	No	NA	HPRC,HGSVC,1KG-ONT	Yes	NA	NA	NA	NA	NA	NA
chr5:80251897	chr5-80251897-allele788701-494	INS	493	NA	0.04311649016641452,0.004322766570605188,0.0,0.0009940357852882703,0.0010224948875255625	0.0678344	SERINC5(2.4709e-07, 0.911)	NA	NA	NA	NA	NA	NA	NA	NA	No	NA	HPRC,HGSVC,1KG-ONT	Yes	NA	NA	NA	NA	NA	NA
chr5:80251897	chr5-80251897-allele788698-494	INS	493	NA	0.19818456883509833,0.3472622478386167,0.625,0.32007952286282304,0.48057259713701433	0.124394	SERINC5(2.4709e-07, 0.911)	NA	NA	NA	NA	NA	NA	NA	NA	No	NA	HPRC,HGSVC,1KG-ONT	Yes	NA	NA	NA	NA	NA	NA
chr5:80261369	chr5-80261369-allele788810-1	DEL	314	0.977337	0.6611195158850227,0.6484149855907781,0.7767857142857143,0.4433399602385686,0.65439672801636	0.00166577	NA	NA	NA	NA	NA	NA	NA	NA	NA	No	NA	HPRC,HGSVC,1KG-ONT	Yes	NA	Height(SERINC5 - KRT18P45, rs56850090, 2E-8, 0.6233109225727774)	Acute deep vein thrombosis of lower limb(1.56%, 4.26%, 0.36, [0.13;0.98], 0.048115),Anemia(24.75%, 34.04%, 0.64, [0.43;0.94], 0.027509),Astigmatism(5.37%, 10.64%, 0.48, [0.26;0.89], 0.033599),Blood coagulation disorder(0.85%, 4.26%, 0.19, [0.06;0.61], 0.007393),Chronic maxillary sinusitis(1.41%, 4.26%, 0.32, [0.12;0.9], 0.03593),Degeneration of lumbar intervertebral disc(4.67%, 9.93%, 0.44, [0.23;0.85], 0.024011),Dental caries(5.23%, 1.42%, 3.84, [0.91;16.11], 0.04763),Disorders of initiating and maintaining sleep(0.99%, 4.26%, 0.23, [0.07;0.68], 0.011872),Diverticular disease of colon(4.10%, 9.93%, 0.39, [0.2;0.76], 0.009665),Dysmenorrhea(4.81%, 9.22%, 0.5, [0.26;0.97], 0.043958),Enthesopathy(4.95%, 10.64%, 0.44, [0.23;0.83], 0.016763),Fibromyalgia(2.83%, 7.09%, 0.38, [0.18;0.83], 0.021371),Hemorrhoids(12.59%, 19.86%, 0.58, [0.36;0.93], 0.031467),Hypercholesterolemia(0.99%, 3.55%, 0.27, [0.09;0.87], 0.034928),Hypertrophy of nasal turbinates(1.13%, 3.55%, 0.31, [0.1;0.97], 0.049338),Infectious disease(2.26%, 8.51%, 0.25, [0.12;0.54], 0.000777),Iron deficiency(2.55%, 6.38%, 0.38, [0.17;0.87], 0.030755),Kidney stone(3.54%, 7.80%, 0.43, [0.21;0.9], 0.035789),Nuclear senile cataract(9.90%, 4.26%, 2.47, [1.05;5.81], 0.034687),Primary cardiomyopathy(1.13%, 4.26%, 0.26, [0.09;0.75], 0.017975),Primary insomnia(1.56%, 4.26%, 0.36, [0.13;0.98], 0.048115),Pulmonary embolism with pulmonary infarction(0.85%, 3.55%, 0.23, [0.07;0.77], 0.023455),Restless legs(0.85%, 3.55%, 0.23, [0.07;0.77], 0.023455),Streptococcus agalactiae infection(0.99%, 3.55%, 0.27, [0.09;0.87], 0.034928),Systolic heart failure(0.71%, 4.26%, 0.16, [0.05;0.53], 0.004277)	NA	NA	NA
chr5:80276782	chr5-80276782-allele789029-1	DEL	1304	NA	0.0022692889561270802,0.0,0.0,0.0,0.0	0.00377908	NA	NA	NA	NA	NA	NA	NA	NA	NA	No	NA	No	Yes	NA	NA	NA	NA	NA	NA
chr5:80279201	chr5-80279201-allele789182-1	DEL	293	NA	0.006051437216338881,0.01585014409221902,0.0,0.0,0.0	0.000732246	NA	NA	NA	NA	NA	NA	NA	NA	NA	No	NA	No	No	NA	NA	NA	NA	NA	NA
chr5:80282765	chr5-80282765-allele789212-323	INS	322	NA	0.012102874432677761,0.0,0.0,0.0,0.0	0.0221846	NA	NA	NA	NA	NA	NA	NA	NA	NA	No	NA	No	Yes	NA	NA	NA	NA	NA	NA
chr5:80295734	chr5-80295734-allele789379-73	INS	72	NA	0.11422087745839637,0.10806916426512968,0.15873015873015872,0.14910536779324055,0.19325153374233128	0.00642073	NA	NA	NA	NA	NA	NA	NA	NA	NA	No	NA	HPRC,HGSVC,1KG-ONT	No	NA	NA	NA	NA	NA	NA
chr5:80295734	chr5-80295734-allele789380-121	INS	120	NA	0.0015128593040847202,0.0,0.0,0.0,0.002044989775051125	7.61513e-05	NA	NA	NA	NA	NA	NA	NA	NA	NA	No	NA	No	No	NA	NA	NA	NA	NA	NA
chr5:80295742	chr5-80295742-allele789384-73	INS	72	NA	0.0037821482602118004,0.001440922190201729,0.0,0.0,0.0	0.00462462	NA	NA	NA	NA	NA	NA	NA	NA	NA	No	NA	HPRC,HGSVC,1KG-ONT	No	NA	NA	NA	NA	NA	NA
chr5:80301160	chr5-80301160-allele789467-77	INS	76	NA	0.0,0.004322766570605188,0.0,0.012922465208747515,0.0010224948875255625	0.00262774	NA	NA	NA	NA	NA	NA	NA	NA	NA	No	NA	1KG-ONT	Yes	NA	NA	NA	NA	NA	NA
chr5:80301308	chr5-80301308-allele789472-1	DEL	80	NA	0.4394856278366112,0.3631123919308357,0.42162698412698413,0.30119284294234594,0.37525562372188137	0.0110008	NA	NA	NA	NA	NA	NA	NA	NA	NA	No	NA	HPRC,HGSVC,1KG-ONT	No	NA	NA	NA	NA	NA	NA
chr5:80301543	chr5-80301543-allele789482-1	DEL	67	NA	0.18986384266263237,0.024495677233429394,0.0,0.007952286282306162,0.007157464212678937	0.25873	NA	NA	NA	NA	NA	NA	NA	NA	NA	No	NA	HPRC,HGSVC,1KG-ONT	No	NA	NA	NA	NA	NA	NA
chr5:80301552	chr5-80301552-allele789485-69	INS	68	NA	0.0007564296520423601,0.0,0.0,0.0,0.0	0.000918741	NA	NA	NA	NA	NA	NA	NA	NA	NA	No	NA	HGSVC,1KG-ONT	No	NA	NA	NA	NA	NA	NA
chr5:80325597	chr5-80325597-allele789861-1	DEL	83	NA	0.009077155824508321,0.002881844380403458,0.0,0.0,0.0	0.0124585	NA	NA	NA	NA	NA	NA	NA	NA	NA	No	NA	HPRC	Yes	NA	NA	NA	NA	NA	NA
chr5:80336606	chr5-80336606-allele789987-3870	INS	3869	NA	0.0,0.0,0.001984126984126984,0.0,0.0	NA	NA	NA	NA	NA	NA	NA	NA	NA	NA	No	NA	HGSVC	Yes	NA	NA	NA	NA	NA	NA
chr5:80356962	chr5-80356962-allele790269-1	DEL	6547	NA	0.006051437216338881,0.0,0.0,0.0,0.0	0.0108963	NA	NA	NA	NA	NA	NA	NA	NA	NA	Yes	ID=chr5_80361672_80361696;MOTIFS=TTTA;STRUC=(TTTA)n	1KG-ONT	Yes	NA	NA	NA	NA	NA	NA
chr5:80403165	chr5-80403165-allele790872-337	INS	336	NA	0.02042360060514372,0.001440922190201729,0.0,0.0,0.0	0.0352427	NA	NA	NA	NA	NA	NA	NA	NA	NA	No	NA	HPRC,HGSVC,1KG-ONT	Yes	NA	NA	NA	NA	NA	NA
chr5:80480098	chr5-80480098-allele791742-346	INS	345	NA	0.03479576399394856,0.002881844380403458,0.0,0.0009940357852882703,0.0	0.0570165	ZFYVE16(9.6772e-15, 0.744)	NA	NA	NA	NA	NA	NA	NA	NA	No	NA	HPRC,HGSVC,1KG-ONT	Yes	NA	NA	NA	NA	NA	NA
chr5:80523160	chr5-80523160-allele792198-340	INS	339	NA	0.0015128593040847202,0.0,0.0,0.0,0.0	0.00234988	NA	NA	NA	NA	NA	NA	NA	NA	NA	No	NA	No	Yes	NA	NA	NA	NA	NA	NA
chr5:80529907	chr5-80529907-allele792249-61	INS	60	NA	0.18532526475037822,0.069164265129683,0.002976190476190476,0.06461232604373758,0.049079754601226995	0.121893	NA	NA	NA	NA	NA	NA	NA	NA	NA	No	NA	HPRC,HGSVC,1KG-ONT	Yes	NA	NA	NA	NA	NA	NA
chr5:80538460	chr5-80538460-allele792405-1	DEL	57	NA	0.0015128593040847202,0.0,0.001984126984126984,0.0,0.0	7.61513e-05	NA	NA	NA	NA	NA	NA	NA	NA	NA	No	NA	HGSVC	Yes	NA	NA	NA	NA	NA	NA
chr5:80582793	chr5-80582793-allele793015-1	DEL	313	NA	0.037821482602118005,0.11239193083573487,0.001984126984126984,0.1341948310139165,0.14008179959100203	0.0216826	NA	NA	NA	NA	NA	NA	NA	NA	NA	No	NA	HPRC,HGSVC,1KG-ONT	No	NA	NA	NA	NA	NA	NA
chr5:80600295	chr5-80600295-allele793205-752	INS	751	NA	0.0007564296520423601,0.0,0.0,0.0,0.0	0.000918741	NA	NA	NA	NA	NA	NA	NA	NA	NA	No	NA	HPRC,HGSVC,1KG-ONT	No	NA	NA	NA	NA	NA	NA
chr5:80600295	chr5-80600295-allele793209-788	INS	787	NA	0.0007564296520423601,0.0,0.0,0.0,0.0	0.000918741	NA	NA	NA	NA	NA	NA	NA	NA	NA	No	NA	HPRC,HGSVC,1KG-ONT	No	NA	NA	NA	NA	NA	NA
chr5:80600295	chr5-80600295-allele793198-716	INS	715	NA	0.07866868381240545,0.08645533141210375,0.04662698412698413,0.1172962226640159,0.14008179959100203	0.00174107	NA	NA	NA	NA	NA	NA	NA	NA	NA	No	NA	HPRC,HGSVC,1KG-ONT	No	NA	NA	NA	NA	NA	NA
chr5:80600295	chr5-80600295-allele793200-752	INS	751	NA	0.0113464447806354,0.005763688760806916,0.0,0.0,0.0	0.0133108	NA	NA	NA	NA	NA	NA	NA	NA	NA	No	NA	HPRC,HGSVC,1KG-ONT	No	NA	NA	NA	NA	NA	NA
chr5:80600295	chr5-80600295-allele793214-752	INS	751	NA	0.0007564296520423601,0.0,0.0,0.0,0.0	0.000918741	NA	NA	NA	NA	NA	NA	NA	NA	NA	No	NA	HPRC,HGSVC,1KG-ONT	No	NA	NA	NA	NA	NA	NA
chr5:80600295	chr5-80600295-allele793204-680	INS	679	NA	0.0007564296520423601,0.0,0.0,0.0,0.0	0.000918741	NA	NA	NA	NA	NA	NA	NA	NA	NA	No	NA	HPRC,HGSVC,1KG-ONT	No	NA	NA	NA	NA	NA	NA
chr5:80600295	chr5-80600295-allele793212-644	INS	643	NA	0.0,0.0,0.00496031746031746,0.0,0.0	0.000408842	NA	NA	NA	NA	NA	NA	NA	NA	NA	No	NA	HPRC,HGSVC,1KG-ONT	No	NA	NA	NA	NA	NA	NA
chr5:80600295	chr5-80600295-allele793213-752	INS	751	NA	0.0,0.0,0.000992063492063492,0.0,0.0	NA	NA	NA	NA	NA	NA	NA	NA	NA	NA	No	NA	HPRC,HGSVC,1KG-ONT	No	NA	NA	NA	NA	NA	NA
chr5:80600295	chr5-80600295-allele793202-788	INS	787	NA	0.00832072617246596,0.001440922190201729,0.0,0.0,0.0	0.0129393	NA	NA	NA	NA	NA	NA	NA	NA	NA	No	NA	HPRC,HGSVC,1KG-ONT	No	NA	NA	NA	NA	NA	NA
chr5:80600295	chr5-80600295-allele793208-788	INS	787	NA	0.0,0.0,0.0,0.0009940357852882703,0.0	NA	NA	NA	NA	NA	NA	NA	NA	NA	NA	No	NA	HPRC,HGSVC,1KG-ONT	No	NA	NA	NA	NA	NA	NA
chr5:80600295	chr5-80600295-allele793197-428	INS	427	NA	0.0015128593040847202,0.0,0.0,0.0,0.002044989775051125	7.61513e-05	NA	NA	NA	NA	NA	NA	NA	NA	NA	No	NA	HPRC,HGSVC,1KG-ONT	No	NA	NA	NA	NA	NA	NA
chr5:80600295	chr5-80600295-allele793216-716	INS	715	NA	0.0,0.0,0.0,0.003976143141153081,0.0	NA	NA	NA	NA	NA	NA	NA	NA	NA	NA	No	NA	HPRC,HGSVC,1KG-ONT	No	NA	NA	NA	NA	NA	NA
chr5:80600295	chr5-80600295-allele793218-896	INS	895	NA	0.0022692889561270802,0.0,0.0,0.0,0.0	0.00377908	NA	NA	NA	NA	NA	NA	NA	NA	NA	No	NA	HPRC,HGSVC,1KG-ONT	No	NA	NA	NA	NA	NA	NA
chr5:80600295	chr5-80600295-allele793215-716	INS	715	NA	0.0,0.0,0.0,0.0009940357852882703,0.0	NA	NA	NA	NA	NA	NA	NA	NA	NA	NA	No	NA	HPRC,HGSVC,1KG-ONT	No	NA	NA	NA	NA	NA	NA
chr5:80600295	chr5-80600295-allele793201-680	INS	679	NA	0.0,0.011527377521613832,0.0,0.004970178926441352,0.006134969325153374	0.00294382	NA	NA	NA	NA	NA	NA	NA	NA	NA	No	NA	HPRC,HGSVC,1KG-ONT	No	NA	NA	NA	NA	NA	NA
chr5:80600299	chr5-80600299-allele793223-930	INS	929	NA	0.00529500756429652,0.0,0.012896825396825396,0.0,0.0	NA	NA	NA	NA	NA	NA	NA	NA	NA	NA	No	NA	HPRC,HGSVC,1KG-ONT	No	NA	NA	NA	NA	NA	NA
chr5:80600299	chr5-80600299-allele793221-872	INS	871	NA	0.0007564296520423601,0.0,0.0,0.0,0.0	0.000918741	NA	NA	NA	NA	NA	NA	NA	NA	NA	No	NA	HPRC,HGSVC,1KG-ONT	No	NA	NA	NA	NA	NA	NA
chr5:80600299	chr5-80600299-allele793224-610	INS	609	NA	0.00529500756429652,0.0,0.0,0.0,0.0	0.00918473	NA	NA	NA	NA	NA	NA	NA	NA	NA	No	NA	HPRC,HGSVC,1KG-ONT	No	NA	NA	NA	NA	NA	NA
chr5:80600327	chr5-80600327-allele793235-711	INS	710	NA	0.0,0.0,0.000992063492063492,0.0,0.0	NA	NA	NA	NA	NA	NA	NA	NA	NA	NA	No	NA	HPRC,HGSVC,1KG-ONT	No	NA	NA	NA	NA	NA	NA
chr5:80600327	chr5-80600327-allele793232-711	INS	710	NA	0.0022692889561270802,0.0,0.0,0.0,0.0	0.00377908	NA	NA	NA	NA	NA	NA	NA	NA	NA	No	NA	HPRC,HGSVC,1KG-ONT	No	NA	NA	NA	NA	NA	NA
chr5:80600327	chr5-80600327-allele793230-675	INS	674	NA	0.0030257186081694403,0.0,0.0,0.0,0.0	0.00520636	NA	NA	NA	NA	NA	NA	NA	NA	NA	No	NA	HPRC,HGSVC,1KG-ONT	No	NA	NA	NA	NA	NA	NA
chr5:80600327	chr5-80600327-allele793233-711	INS	710	NA	0.0037821482602118004,0.0,0.0,0.0,0.0	0.00663171	NA	NA	NA	NA	NA	NA	NA	NA	NA	No	NA	HPRC,HGSVC,1KG-ONT	No	NA	NA	NA	NA	NA	NA
chr5:80600327	chr5-80600327-allele793228-1113	INS	1112	NA	0.015128593040847202,0.002881844380403458,0.0,0.0,0.0010224948875255625	0.0216148	NA	NA	NA	NA	NA	NA	NA	NA	NA	No	NA	HPRC,HGSVC	No	NA	NA	NA	NA	NA	NA
chr5:80600327	chr5-80600327-allele793231-599	INS	598	NA	0.0015128593040847202,0.0,0.0,0.0,0.0	0.00234988	NA	NA	NA	NA	NA	NA	NA	NA	NA	No	NA	HPRC,HGSVC,1KG-ONT	No	NA	NA	NA	NA	NA	NA
chr5:80600327	chr5-80600327-allele793227-675	INS	674	NA	0.029500756429652043,0.08645533141210375,0.00496031746031746,0.09343936381709742,0.06748466257668712	0.00931276	NA	NA	NA	NA	NA	NA	NA	NA	NA	No	NA	HPRC,HGSVC,1KG-ONT	No	NA	NA	NA	NA	NA	NA
chr5:80600340	chr5-80600340-allele793239-640	INS	639	NA	0.0007564296520423601,0.0,0.0,0.0,0.0010224948875255625	NA	NA	NA	NA	NA	NA	NA	NA	NA	NA	No	NA	HPRC,HGSVC,1KG-ONT	No	NA	NA	NA	NA	NA	NA
chr5:80600341	chr5-80600341-allele793260-819	INS	818	NA	0.01361573373676248,0.0,0.0,0.0,0.0	0.0249317	NA	NA	NA	NA	NA	NA	NA	NA	NA	No	NA	HPRC,HGSVC,1KG-ONT	No	NA	NA	NA	NA	NA	NA
chr5:80600341	chr5-80600341-allele793243-791	INS	790	NA	0.18910741301059,0.13976945244956773,0.15674603174603174,0.10636182902584493,0.07464212678936605	0.0206091	NA	NA	NA	NA	NA	NA	NA	NA	NA	No	NA	HPRC,HGSVC,1KG-ONT	No	NA	NA	NA	NA	NA	NA
chr5:80600341	chr5-80600341-allele793264-561	INS	560	NA	0.0030257186081694403,0.0,0.0,0.0,0.0	0.00520636	NA	NA	NA	NA	NA	NA	NA	NA	NA	No	NA	HPRC,HGSVC,1KG-ONT	No	NA	NA	NA	NA	NA	NA
chr5:80600341	chr5-80600341-allele793242-567	INS	566	NA	0.007564296520423601,0.001440922190201729,0.0,0.0,0.0	0.0115415	NA	NA	NA	NA	NA	NA	NA	NA	NA	No	NA	HPRC,HGSVC,1KG-ONT	No	NA	NA	NA	NA	NA	NA
chr5:80600341	chr5-80600341-allele793257-1001	INS	1000	NA	0.0007564296520423601,0.0,0.0,0.0,0.0	0.000918741	NA	NA	NA	NA	NA	NA	NA	NA	NA	No	NA	HPRC,HGSVC,1KG-ONT	No	NA	NA	NA	NA	NA	NA
chr5:80600341	chr5-80600341-allele793267-783	INS	782	NA	0.0015128593040847202,0.001440922190201729,0.0,0.011928429423459244,0.0	0.00016664	NA	NA	NA	NA	NA	NA	NA	NA	NA	No	NA	HPRC,HGSVC,1KG-ONT	No	NA	NA	NA	NA	NA	NA
chr5:80600341	chr5-80600341-allele793273-819	INS	818	NA	0.0015128593040847202,0.0,0.005952380952380952,0.0,0.003067484662576687	NA	NA	NA	NA	NA	NA	NA	NA	NA	NA	No	NA	HPRC,HGSVC,1KG-ONT	No	NA	NA	NA	NA	NA	NA
chr5:80600341	chr5-80600341-allele793258-561	INS	560	NA	0.0007564296520423601,0.0,0.0,0.0,0.0	0.000918741	NA	NA	NA	NA	NA	NA	NA	NA	NA	No	NA	HPRC,HGSVC,1KG-ONT	No	NA	NA	NA	NA	NA	NA
chr5:80600341	chr5-80600341-allele793251-778	INS	777	NA	0.02118003025718608,0.0,0.0,0.0009940357852882703,0.0	0.0365562	NA	NA	NA	NA	NA	NA	NA	NA	NA	No	NA	HPRC,HGSVC,1KG-ONT	No	NA	NA	NA	NA	NA	NA
chr5:80600341	chr5-80600341-allele793271-996	INS	995	NA	0.009833585476550681,0.0,0.0,0.0019880715705765406,0.0	0.0136899	NA	NA	NA	NA	NA	NA	NA	NA	NA	No	NA	HPRC,HGSVC,1KG-ONT	No	NA	NA	NA	NA	NA	NA
chr5:80600341	chr5-80600341-allele793245-1037	INS	1036	NA	0.015128593040847202,0.001440922190201729,0.0,0.0,0.0	0.0254721	NA	NA	NA	NA	NA	NA	NA	NA	NA	No	NA	HPRC,HGSVC,1KG-ONT	No	NA	NA	NA	NA	NA	NA
chr5:80600341	chr5-80600341-allele793241-495	INS	494	NA	0.0045385779122541605,0.0,0.0,0.0,0.0	0.00805514	NA	NA	NA	NA	NA	NA	NA	NA	NA	No	NA	HPRC,HGSVC,1KG-ONT	No	NA	NA	NA	NA	NA	NA
chr5:80600341	chr5-80600341-allele793254-671	INS	670	NA	0.0,0.01440922190201729,0.000992063492063492,0.02584493041749503,0.013292433537832311	0.00873307	NA	NA	NA	NA	NA	NA	NA	NA	NA	No	NA	HPRC,HGSVC,1KG-ONT	No	NA	NA	NA	NA	NA	NA
chr5:80600341	chr5-80600341-allele793250-719	INS	718	NA	0.03328290468986384,0.05475504322766571,0.013888888888888888,0.10636182902584493,0.04703476482617587	0.00471731	NA	NA	NA	NA	NA	NA	NA	NA	NA	No	NA	HPRC,HGSVC,1KG-ONT	No	NA	NA	NA	NA	NA	NA
chr5:80600341	chr5-80600341-allele793246-927	INS	926	NA	0.04311649016641452,0.002881844380403458,0.0992063492063492,0.004970178926441352,0.023517382413087935	0.000276901	NA	NA	NA	NA	NA	NA	NA	NA	NA	No	NA	HPRC,HGSVC,1KG-ONT	No	NA	NA	NA	NA	NA	NA
chr5:80600341	chr5-80600341-allele793252-778	INS	777	NA	0.009077155824508321,0.0,0.0,0.0,0.0	0.0164709	NA	NA	NA	NA	NA	NA	NA	NA	NA	No	NA	HPRC,HGSVC,1KG-ONT	No	NA	NA	NA	NA	NA	NA
chr5:80600341	chr5-80600341-allele793240-603	INS	602	NA	0.05521936459909228,0.004322766570605188,0.0,0.0,0.011247443762781187	0.073422	NA	NA	NA	NA	NA	NA	NA	NA	NA	No	NA	HPRC,HGSVC,1KG-ONT	No	NA	NA	NA	NA	NA	NA
chr5:80600341	chr5-80600341-allele793256-819	INS	818	NA	0.0045385779122541605,0.001440922190201729,0.0,0.0,0.005112474437627812	0.00117286	NA	NA	NA	NA	NA	NA	NA	NA	NA	No	NA	HPRC,HGSVC,1KG-ONT	No	NA	NA	NA	NA	NA	NA
chr5:80600341	chr5-80600341-allele793266-819	INS	818	NA	0.0,0.021613832853025938,0.0,0.014910536779324055,0.00408997955010225	0.00574883	NA	NA	NA	NA	NA	NA	NA	NA	NA	No	NA	HPRC,HGSVC,1KG-ONT	No	NA	NA	NA	NA	NA	NA
chr5:80600341	chr5-80600341-allele793259-683	INS	682	NA	0.007564296520423601,0.002881844380403458,0.000992063492063492,0.0009940357852882703,0.002044989775051125	0.0050063	NA	NA	NA	NA	NA	NA	NA	NA	NA	No	NA	HPRC,HGSVC,1KG-ONT	No	NA	NA	NA	NA	NA	NA
chr5:80600341	chr5-80600341-allele793248-755	INS	754	NA	0.0113464447806354,0.0,0.0,0.0,0.0	0.0206451	NA	NA	NA	NA	NA	NA	NA	NA	NA	No	NA	HPRC,HGSVC,1KG-ONT	No	NA	NA	NA	NA	NA	NA
chr5:80600341	chr5-80600341-allele793261-855	INS	854	NA	0.0030257186081694403,0.027377521613832854,0.026785714285714284,0.033797216699801194,0.024539877300613498	0.0142919	NA	NA	NA	NA	NA	NA	NA	NA	NA	No	NA	HPRC,HGSVC,1KG-ONT	No	NA	NA	NA	NA	NA	NA
chr5:80600341	chr5-80600341-allele793249-819	INS	818	NA	0.0037821482602118004,0.10230547550432277,0.12996031746031747,0.07952286282306163,0.044989775051124746	0.0555235	NA	NA	NA	NA	NA	NA	NA	NA	NA	No	NA	HPRC,HGSVC,1KG-ONT	No	NA	NA	NA	NA	NA	NA
chr5:80600341	chr5-80600341-allele793255-783	INS	782	NA	0.0037821482602118004,0.0,0.0,0.0,0.007157464212678937	0.00022888	NA	NA	NA	NA	NA	NA	NA	NA	NA	No	NA	HPRC,HGSVC,1KG-ONT	No	NA	NA	NA	NA	NA	NA
chr5:80600341	chr5-80600341-allele793268-719	INS	718	NA	0.0007564296520423601,0.0,0.0,0.0,0.0	0.000918741	NA	NA	NA	NA	NA	NA	NA	NA	NA	No	NA	HPRC,HGSVC,1KG-ONT	No	NA	NA	NA	NA	NA	NA
chr5:80600341	chr5-80600341-allele793265-814	INS	813	NA	0.0,0.0,0.0,0.0009940357852882703,0.0	NA	NA	NA	NA	NA	NA	NA	NA	NA	NA	No	NA	HPRC,HGSVC,1KG-ONT	No	NA	NA	NA	NA	NA	NA
chr5:80600341	chr5-80600341-allele793262-814	INS	813	NA	0.0022692889561270802,0.0,0.0,0.0,0.0	0.00377908	NA	NA	NA	NA	NA	NA	NA	NA	NA	No	NA	HPRC,HGSVC,1KG-ONT	No	NA	NA	NA	NA	NA	NA
chr5:80600341	chr5-80600341-allele793253-755	INS	754	NA	0.018910741301059002,0.0,0.0,0.0,0.0	0.0346601	NA	NA	NA	NA	NA	NA	NA	NA	NA	No	NA	HPRC,HGSVC,1KG-ONT	No	NA	NA	NA	NA	NA	NA
chr5:80600341	chr5-80600341-allele793244-819	INS	818	NA	0.056732223903177004,0.10662824207492795,0.0873015873015873,0.1341948310139165,0.15644171779141106	0.0218923	NA	NA	NA	NA	NA	NA	NA	NA	NA	No	NA	HPRC,HGSVC,1KG-ONT	No	NA	NA	NA	NA	NA	NA
chr5:80600351	chr5-80600351-allele793282-563	INS	562	NA	0.0015128593040847202,0.0,0.0,0.0009940357852882703,0.0	0.00077342	NA	NA	NA	NA	NA	NA	NA	NA	NA	No	NA	HPRC,HGSVC,1KG-ONT	No	NA	NA	NA	NA	NA	NA
chr5:80600351	chr5-80600351-allele793279-639	INS	638	NA	0.0022692889561270802,0.0,0.0,0.0,0.005112474437627812	NA	NA	NA	NA	NA	NA	NA	NA	NA	NA	No	NA	HPRC,HGSVC,1KG-ONT	No	NA	NA	NA	NA	NA	NA
chr5:80600351	chr5-80600351-allele793277-603	INS	602	NA	0.0,0.004322766570605188,0.010912698412698412,0.016898608349900597,0.0	0.00518909	NA	NA	NA	NA	NA	NA	NA	NA	NA	No	NA	HPRC,HGSVC,1KG-ONT	No	NA	NA	NA	NA	NA	NA
chr5:80600351	chr5-80600351-allele793275-527	INS	526	NA	0.007564296520423601,0.001440922190201729,0.0,0.0,0.0	0.0115415	NA	NA	NA	NA	NA	NA	NA	NA	NA	No	NA	HPRC,HGSVC,1KG-ONT	No	NA	NA	NA	NA	NA	NA
chr5:80600351	chr5-80600351-allele793280-639	INS	638	NA	0.0030257186081694403,0.007204610951008645,0.02976190476190476,0.004970178926441352,0.046012269938650305	0.0108862	NA	NA	NA	NA	NA	NA	NA	NA	NA	No	NA	HPRC,HGSVC,1KG-ONT	No	NA	NA	NA	NA	NA	NA
chr5:80600351	chr5-80600351-allele793276-865	INS	864	NA	0.059001512859304085,0.15273775216138327,0.22123015873015872,0.09940357852882704,0.08997955010224949	0.0303392	NA	NA	NA	NA	NA	NA	NA	NA	NA	No	NA	HPRC,HGSVC,1KG-ONT	No	NA	NA	NA	NA	NA	NA
chr5:80600351	chr5-80600351-allele793278-531	INS	530	NA	0.0015128593040847202,0.0,0.0,0.0,0.0	0.00234988	NA	NA	NA	NA	NA	NA	NA	NA	NA	No	NA	HPRC,HGSVC,1KG-ONT	No	NA	NA	NA	NA	NA	NA
chr5:80600351	chr5-80600351-allele793285-527	INS	526	NA	0.0,0.0,0.0,0.0,0.005112474437627812	0.000408842	NA	NA	NA	NA	NA	NA	NA	NA	NA	No	NA	HPRC,HGSVC,1KG-ONT	No	NA	NA	NA	NA	NA	NA
chr5:80600351	chr5-80600351-allele793286-927	INS	926	NA	0.0022692889561270802,0.0,0.0,0.0009940357852882703,0.0	0.0019853	NA	NA	NA	NA	NA	NA	NA	NA	NA	No	NA	HPRC,HGSVC,1KG-ONT	No	NA	NA	NA	NA	NA	NA
chr5:80600351	chr5-80600351-allele793281-567	INS	566	NA	0.0007564296520423601,0.0,0.0,0.0,0.0010224948875255625	NA	NA	NA	NA	NA	NA	NA	NA	NA	NA	No	NA	HPRC,HGSVC,1KG-ONT	No	NA	NA	NA	NA	NA	NA
chr5:80600351	chr5-80600351-allele793283-927	INS	926	NA	0.0,0.0,0.0,0.0,0.0010224948875255625	NA	NA	NA	NA	NA	NA	NA	NA	NA	NA	No	NA	HPRC,HGSVC,1KG-ONT	No	NA	NA	NA	NA	NA	NA
chr5:80600461	chr5-80600461-allele793293-115	INS	114	NA	0.40998487140695916,0.30547550432276654,0.3382936507936508,0.34592445328031807,0.4897750511247444	0.00207544	NA	NA	NA	NA	NA	NA	NA	NA	NA	No	NA	HPRC,HGSVC,1KG-ONT	Yes	NA	NA	NA	NA	NA	NA
chr5:80600505	chr5-80600505-allele793299-71	INS	70	NA	0.0015128593040847202,0.0,0.0,0.0,0.0	0.00234988	NA	NA	NA	NA	NA	NA	NA	NA	NA	No	NA	HPRC,HGSVC,1KG-ONT	Yes	NA	NA	NA	NA	NA	NA
chr5:80600505	chr5-80600505-allele793298-106	INS	105	NA	0.0030257186081694403,0.0,0.0,0.0,0.0	0.00520636	NA	NA	NA	NA	NA	NA	NA	NA	NA	No	NA	HPRC,HGSVC,1KG-ONT	Yes	NA	NA	NA	NA	NA	NA
chr5:80600568	chr5-80600568-allele793307-71	INS	70	NA	0.012102874432677761,0.002881844380403458,0.0,0.0,0.0	0.0179502	NA	NA	NA	NA	NA	NA	NA	NA	NA	No	NA	HPRC,HGSVC,1KG-ONT	Yes	NA	NA	NA	NA	NA	NA
chr5:80600579	chr5-80600579-allele793311-102	INS	101	NA	0.00529500756429652,0.0,0.0,0.0,0.0	0.00947665	NA	NA	NA	NA	NA	NA	NA	NA	NA	No	NA	HPRC,HGSVC,1KG-ONT	Yes	NA	NA	NA	NA	NA	NA
chr5:80600579	chr5-80600579-allele793310-67	INS	66	NA	0.0015128593040847202,0.008645533141210375,0.0,0.02286282306163022,0.002044989775051125	0.0030239	NA	NA	NA	NA	NA	NA	NA	NA	NA	No	NA	HPRC,HGSVC,1KG-ONT	Yes	NA	NA	NA	NA	NA	NA
chr5:80600595	chr5-80600595-allele793315-101	INS	100	NA	0.0045385779122541605,0.03170028818443804,0.09821428571428571,0.009940357852882704,0.006134969325153374	0.0182438	NA	NA	NA	NA	NA	NA	NA	NA	NA	No	NA	HPRC,HGSVC,1KG-ONT	Yes	NA	NA	NA	NA	NA	NA
chr5:80600622	chr5-80600622-allele793325-71	INS	70	NA	0.0007564296520423601,0.0,0.0,0.0,0.009202453987730062	0.000199544	NA	NA	NA	NA	NA	NA	NA	NA	NA	No	NA	HPRC,HGSVC,1KG-ONT	Yes	NA	NA	NA	NA	NA	NA
chr5:80600634	chr5-80600634-allele793330-61	INS	60	NA	0.02723146747352496,0.005763688760806916,0.000992063492063492,0.0,0.010224948875255624	0.0256576	NA	NA	NA	NA	NA	NA	NA	NA	NA	No	NA	HPRC,HGSVC,1KG-ONT	Yes	NA	NA	NA	NA	NA	NA
chr5:80600634	chr5-80600634-allele793331-86	INS	85	NA	0.030257186081694403,0.004322766570605188,0.008928571428571428,0.006958250497017893,0.03578732106339468	0.00606486	NA	NA	NA	NA	NA	NA	NA	NA	NA	No	NA	HPRC,HGSVC,1KG-ONT	No	NA	NA	NA	NA	NA	NA
chr5:80600740	chr5-80600740-allele793346-83	INS	82	NA	0.0030257186081694403,0.007204610951008645,0.023809523809523808,0.014910536779324055,0.06134969325153374	0.0143688	NA	NA	NA	NA	NA	NA	NA	NA	NA	No	NA	HPRC,HGSVC,1KG-ONT	No	NA	NA	NA	NA	NA	NA
chr5:80606307	chr5-80606307-allele793421-1	DEL	2492	NA	0.01664145234493192,0.001440922190201729,0.0,0.006958250497017893,0.013292433537832311	0.00650103	NA	NA	NA	NA	NA	NA	NA	NA	NA	No	NA	HGSVC,1KG-ONT	Yes	NA	NA	NA	NA	NA	NA
chr5:80612768	chr5-80612768-allele793461-65	INS	64	NA	0.0037821482602118004,0.0,0.0,0.0009940357852882703,0.0	0.00462462	NA	NA	NA	NA	NA	NA	NA	NA	NA	No	NA	No	No	NA	NA	NA	NA	NA	NA
chr5:80612782	chr5-80612782-allele793480-51	INS	50	NA	0.028744326777609682,0.001440922190201729,0.0,0.0,0.0	0.0503359	NA	NA	NA	NA	NA	NA	NA	NA	NA	No	NA	No	No	NA	NA	NA	NA	NA	NA
chr5:80618697	chr5-80618697-allele793649-1	DEL	260	NA	0.01664145234493192,0.001440922190201729,0.0,0.006958250497017893,0.012269938650306749	0.00702419	NA	NA	NA	NA	NA	NA	NA	NA	NA	No	NA	HGSVC,1KG-ONT	No	NA	NA	NA	NA	NA	NA
chr5:80686331	chr5-80686331-allele794292-1	DEL	517	NA	0.00832072617246596,0.001440922190201729,0.0,0.008946322067594433,0.011247443762781187	3.12792e-05	MSH3(1.3014999999999998e-21, 1.027)	MSH3(1.3014999999999998e-21, 1.027)	MSH3(1.3014999999999998e-21, 1.027)	NA	NA	NA	NA	NA	NA	No	NA	HGSVC,1KG-ONT	Yes	NA	NA	NA	NA	NA	NA
chr5:80691948	chr5-80691948-allele794354-1	DEL	72	NA	0.04387291981845688,0.008645533141210375,0.0,0.019880715705765408,0.03374233128834356	0.0163355	MSH3(1.3014999999999998e-21, 1.027)	MSH3(1.3014999999999998e-21, 1.027)	MSH3(1.3014999999999998e-21, 1.027)	NA	NA	NA	NA	NA	NA	No	NA	HPRC,HGSVC	No	NA	NA	NA	NA	NA	NA
chr5:80691969	chr5-80691969-allele794364-1	DEL	125	NA	0.0030257186081694403,0.001440922190201729,0.0,0.0,0.0	0.00328379	MSH3(1.3014999999999998e-21, 1.027)	MSH3(1.3014999999999998e-21, 1.027)	MSH3(1.3014999999999998e-21, 1.027)	NA	NA	NA	NA	NA	NA	No	NA	HPRC,HGSVC,1KG-ONT	No	NA	NA	NA	NA	NA	NA
chr5:80692031	chr5-80692031-allele794385-58	INS	57	NA	0.0022692889561270802,0.001440922190201729,0.0,0.0,0.0	0.0019853	MSH3(1.3014999999999998e-21, 1.027)	MSH3(1.3014999999999998e-21, 1.027)	MSH3(1.3014999999999998e-21, 1.027)	NA	NA	NA	NA	NA	NA	No	NA	HPRC,HGSVC,1KG-ONT	No	NA	NA	NA	NA	NA	NA
chr5:80692031	chr5-80692031-allele794382-120	INS	119	NA	0.0030257186081694403,0.0,0.0,0.0,0.0	0.00520636	MSH3(1.3014999999999998e-21, 1.027)	MSH3(1.3014999999999998e-21, 1.027)	MSH3(1.3014999999999998e-21, 1.027)	NA	NA	NA	NA	NA	NA	No	NA	HPRC,HGSVC	No	NA	NA	NA	NA	NA	NA
chr5:80692038	chr5-80692038-allele794389-61	INS	60	NA	0.0007564296520423601,0.0,0.0,0.003976143141153081,0.00408997955010225	4.4099e-05	MSH3(1.3014999999999998e-21, 1.027)	MSH3(1.3014999999999998e-21, 1.027)	MSH3(1.3014999999999998e-21, 1.027)	NA	NA	NA	NA	NA	NA	No	NA	HPRC,HGSVC,1KG-ONT	No	NA	NA	NA	NA	NA	NA
chr5:80692038	chr5-80692038-allele794392-145	INS	144	NA	0.0015128593040847202,0.0,0.0,0.0,0.0	0.00234988	MSH3(1.3014999999999998e-21, 1.027)	MSH3(1.3014999999999998e-21, 1.027)	MSH3(1.3014999999999998e-21, 1.027)	NA	NA	NA	NA	NA	NA	No	NA	HPRC,HGSVC	No	NA	NA	NA	NA	NA	NA
chr5:80692038	chr5-80692038-allele794394-141	INS	140	NA	0.0007564296520423601,0.007204610951008645,0.027777777777777776,0.003976143141153081,0.03885480572597137	0.0122033	MSH3(1.3014999999999998e-21, 1.027)	MSH3(1.3014999999999998e-21, 1.027)	MSH3(1.3014999999999998e-21, 1.027)	NA	NA	NA	NA	NA	NA	No	NA	HPRC,HGSVC	No	NA	NA	NA	NA	NA	NA
chr5:80692038	chr5-80692038-allele794388-57	INS	56	NA	0.00680786686838124,0.0,0.0,0.0,0.0	0.0123139	MSH3(1.3014999999999998e-21, 1.027)	MSH3(1.3014999999999998e-21, 1.027)	MSH3(1.3014999999999998e-21, 1.027)	NA	NA	NA	NA	NA	NA	No	NA	HPRC,HGSVC,1KG-ONT	No	NA	NA	NA	NA	NA	NA
chr5:80692042	chr5-80692042-allele794398-95	INS	94	NA	0.015128593040847202,0.0,0.0,0.0,0.0	0.0277332	MSH3(1.3014999999999998e-21, 1.027)	MSH3(1.3014999999999998e-21, 1.027)	MSH3(1.3014999999999998e-21, 1.027)	NA	NA	NA	NA	NA	NA	No	NA	HPRC,HGSVC,1KG-ONT	No	NA	NA	NA	NA	NA	NA
chr5:80692070	chr5-80692070-allele794403-67	INS	66	NA	0.0007564296520423601,0.012968299711815562,0.0,0.0019880715705765406,0.00408997955010225	0.00121019	MSH3(1.3014999999999998e-21, 1.027)	MSH3(1.3014999999999998e-21, 1.027)	MSH3(1.3014999999999998e-21, 1.027)	NA	NA	NA	NA	NA	NA	No	NA	HPRC,HGSVC,1KG-ONT	No	NA	NA	NA	NA	NA	NA
chr5:80692122	chr5-80692122-allele794412-1	DEL	76	NA	0.01059001512859304,0.0,0.007936507936507936,0.007952286282306162,0.0	0.0027298	MSH3(1.3014999999999998e-21, 1.027)	MSH3(1.3014999999999998e-21, 1.027)	MSH3(1.3014999999999998e-21, 1.027)	NA	NA	NA	NA	NA	NA	No	NA	HPRC,HGSVC	No	NA	NA	NA	NA	NA	NA
chr5:80692150	chr5-80692150-allele794422-97	INS	96	NA	0.012102874432677761,0.008645533141210375,0.008928571428571428,0.004970178926441352,0.005112474437627812	0.00120731	MSH3(1.3014999999999998e-21, 1.027)	MSH3(1.3014999999999998e-21, 1.027)	MSH3(1.3014999999999998e-21, 1.027)	NA	NA	NA	NA	NA	NA	No	NA	HPRC,HGSVC,1KG-ONT	No	NA	NA	NA	NA	NA	NA
chr5:80692150	chr5-80692150-allele794423-409	INS	408	NA	0.01059001512859304,0.004322766570605188,0.0,0.0,0.003067484662576687	0.00953066	MSH3(1.3014999999999998e-21, 1.027)	MSH3(1.3014999999999998e-21, 1.027)	MSH3(1.3014999999999998e-21, 1.027)	NA	NA	NA	NA	NA	NA	No	NA	No	No	NA	NA	NA	NA	NA	NA
chr5:80692174	chr5-80692174-allele794434-61	INS	60	NA	0.0015128593040847202,0.0,0.0,0.0,0.00408997955010225	NA	MSH3(1.3014999999999998e-21, 1.027)	MSH3(1.3014999999999998e-21, 1.027)	MSH3(1.3014999999999998e-21, 1.027)	NA	NA	NA	NA	NA	NA	No	NA	HPRC,HGSVC,1KG-ONT	No	NA	NA	NA	NA	NA	NA
chr5:80692174	chr5-80692174-allele794431-137	INS	136	NA	0.0,0.0,0.0,0.003976143141153081,0.0	0.000224143	MSH3(1.3014999999999998e-21, 1.027)	MSH3(1.3014999999999998e-21, 1.027)	MSH3(1.3014999999999998e-21, 1.027)	NA	NA	NA	NA	NA	NA	No	NA	HPRC,HGSVC	No	NA	NA	NA	NA	NA	NA
chr5:80692174	chr5-80692174-allele794430-109	INS	108	NA	0.0007564296520423601,0.002881844380403458,0.0,0.0,0.0	NA	MSH3(1.3014999999999998e-21, 1.027)	MSH3(1.3014999999999998e-21, 1.027)	MSH3(1.3014999999999998e-21, 1.027)	NA	NA	NA	NA	NA	NA	No	NA	HPRC,HGSVC	No	NA	NA	NA	NA	NA	NA
chr5:80692182	chr5-80692182-allele794440-57	INS	56	NA	0.0015128593040847202,0.001440922190201729,0.0,0.0009940357852882703,0.007157464212678937	NA	MSH3(1.3014999999999998e-21, 1.027)	MSH3(1.3014999999999998e-21, 1.027)	MSH3(1.3014999999999998e-21, 1.027)	NA	NA	NA	NA	NA	NA	No	NA	HPRC,HGSVC,1KG-ONT	No	NA	NA	NA	NA	NA	NA
chr5:80692182	chr5-80692182-allele794439-85	INS	84	NA	0.0022692889561270802,0.0,0.0,0.0,0.0	0.00377908	MSH3(1.3014999999999998e-21, 1.027)	MSH3(1.3014999999999998e-21, 1.027)	MSH3(1.3014999999999998e-21, 1.027)	NA	NA	NA	NA	NA	NA	No	NA	HPRC,HGSVC,1KG-ONT	No	NA	NA	NA	NA	NA	NA
chr5:80692272	chr5-80692272-allele794463-74	INS	73	NA	0.007564296520423601,0.002881844380403458,0.003968253968253968,0.0009940357852882703,0.006134969325153374	0.00122556	MSH3(1.3014999999999998e-21, 1.027)	MSH3(1.3014999999999998e-21, 1.027)	MSH3(1.3014999999999998e-21, 1.027)	NA	NA	NA	NA	NA	NA	No	NA	HPRC,HGSVC,1KG-ONT	No	NA	NA	NA	NA	NA	NA
chr5:80692299	chr5-80692299-allele794477-53	INS	52	NA	0.009077155824508321,0.007204610951008645,0.015873015873015872,0.013916500994035786,0.006134969325153374	NA	MSH3(1.3014999999999998e-21, 1.027)	MSH3(1.3014999999999998e-21, 1.027)	MSH3(1.3014999999999998e-21, 1.027)	NA	NA	NA	NA	NA	NA	No	NA	HPRC,HGSVC,1KG-ONT	No	NA	NA	NA	NA	NA	NA
chr5:80692304	chr5-80692304-allele794485-1	DEL	72	NA	0.0037821482602118004,0.0,0.001984126984126984,0.0009940357852882703,0.014314928425357873	NA	MSH3(1.3014999999999998e-21, 1.027)	MSH3(1.3014999999999998e-21, 1.027)	MSH3(1.3014999999999998e-21, 1.027)	NA	NA	NA	NA	NA	NA	No	NA	HPRC,HGSVC	No	NA	NA	NA	NA	NA	NA
chr5:80692328	chr5-80692328-allele794492-1	DEL	120	NA	0.0037821482602118004,0.0,0.0,0.0009940357852882703,0.0	0.00462462	MSH3(1.3014999999999998e-21, 1.027)	MSH3(1.3014999999999998e-21, 1.027)	MSH3(1.3014999999999998e-21, 1.027)	NA	NA	NA	NA	NA	NA	No	NA	HPRC,HGSVC,1KG-ONT	No	NA	NA	NA	NA	NA	NA
chr5:80692328	chr5-80692328-allele794490-101	INS	100	NA	0.0030257186081694403,0.0,0.0,0.0,0.0	0.00520636	MSH3(1.3014999999999998e-21, 1.027)	MSH3(1.3014999999999998e-21, 1.027)	MSH3(1.3014999999999998e-21, 1.027)	NA	NA	NA	NA	NA	NA	No	NA	HPRC,HGSVC,1KG-ONT	No	NA	NA	NA	NA	NA	NA
chr5:80692328	chr5-80692328-allele794489-77	INS	76	NA	0.0022692889561270802,0.0,0.007936507936507936,0.0019880715705765406,0.002044989775051125	NA	MSH3(1.3014999999999998e-21, 1.027)	MSH3(1.3014999999999998e-21, 1.027)	MSH3(1.3014999999999998e-21, 1.027)	NA	NA	NA	NA	NA	NA	No	NA	HPRC,HGSVC,1KG-ONT	No	NA	NA	NA	NA	NA	NA
chr5:80692328	chr5-80692328-allele794491-125	INS	124	NA	0.0007564296520423601,0.007204610951008645,0.0,0.0,0.0	NA	MSH3(1.3014999999999998e-21, 1.027)	MSH3(1.3014999999999998e-21, 1.027)	MSH3(1.3014999999999998e-21, 1.027)	NA	NA	NA	NA	NA	NA	No	NA	HPRC,HGSVC	No	NA	NA	NA	NA	NA	NA
chr5:80692352	chr5-80692352-allele794503-57	INS	56	NA	0.0030257186081694403,0.001440922190201729,0.0,0.0,0.007157464212678937	NA	MSH3(1.3014999999999998e-21, 1.027)	MSH3(1.3014999999999998e-21, 1.027)	MSH3(1.3014999999999998e-21, 1.027)	NA	NA	NA	NA	NA	NA	No	NA	HPRC,HGSVC,1KG-ONT	No	NA	NA	NA	NA	NA	NA
chr5:80692352	chr5-80692352-allele794507-233	INS	232	NA	0.0007564296520423601,0.005763688760806916,0.0,0.007952286282306162,0.003067484662576687	0.00121019	MSH3(1.3014999999999998e-21, 1.027)	MSH3(1.3014999999999998e-21, 1.027)	MSH3(1.3014999999999998e-21, 1.027)	NA	NA	NA	NA	NA	NA	No	NA	HPRC,HGSVC	No	NA	NA	NA	NA	NA	NA
chr5:80692356	chr5-80692356-allele794509-1	DEL	140	NA	0.0037821482602118004,0.0,0.0,0.0,0.0	0.00642696	MSH3(1.3014999999999998e-21, 1.027)	MSH3(1.3014999999999998e-21, 1.027)	MSH3(1.3014999999999998e-21, 1.027)	NA	NA	NA	NA	NA	NA	No	NA	HPRC,HGSVC,1KG-ONT	No	NA	NA	NA	NA	NA	NA
chr5:80692356	chr5-80692356-allele794508-1	DEL	92	NA	0.01664145234493192,0.0,0.002976190476190476,0.0019880715705765406,0.0	0.0209291	MSH3(1.3014999999999998e-21, 1.027)	MSH3(1.3014999999999998e-21, 1.027)	MSH3(1.3014999999999998e-21, 1.027)	NA	NA	NA	NA	NA	NA	No	NA	HPRC,HGSVC,1KG-ONT	No	NA	NA	NA	NA	NA	NA
chr5:80692376	chr5-80692376-allele794521-61	INS	60	NA	0.0,0.0,0.0,0.0009940357852882703,0.0	NA	MSH3(1.3014999999999998e-21, 1.027)	MSH3(1.3014999999999998e-21, 1.027)	MSH3(1.3014999999999998e-21, 1.027)	NA	NA	NA	NA	NA	NA	No	NA	HPRC,HGSVC,1KG-ONT	No	NA	NA	NA	NA	NA	NA
chr5:80692376	chr5-80692376-allele794526-109	INS	108	NA	0.0007564296520423601,0.0,0.0,0.0,0.0	0.000918741	MSH3(1.3014999999999998e-21, 1.027)	MSH3(1.3014999999999998e-21, 1.027)	MSH3(1.3014999999999998e-21, 1.027)	NA	NA	NA	NA	NA	NA	No	NA	HPRC,HGSVC	No	NA	NA	NA	NA	NA	NA
chr5:80692376	chr5-80692376-allele794514-209	INS	208	NA	0.0,0.0,0.0,0.016898608349900597,0.0	0.0023249	MSH3(1.3014999999999998e-21, 1.027)	MSH3(1.3014999999999998e-21, 1.027)	MSH3(1.3014999999999998e-21, 1.027)	NA	NA	NA	NA	NA	NA	No	NA	HPRC,HGSVC	No	NA	NA	NA	NA	NA	NA
chr5:80692376	chr5-80692376-allele794524-217	INS	216	NA	0.0,0.002881844380403458,0.0,0.0,0.0	NA	MSH3(1.3014999999999998e-21, 1.027)	MSH3(1.3014999999999998e-21, 1.027)	MSH3(1.3014999999999998e-21, 1.027)	NA	NA	NA	NA	NA	NA	No	NA	HPRC,HGSVC	No	NA	NA	NA	NA	NA	NA
chr5:80692376	chr5-80692376-allele794515-209	INS	208	NA	0.0,0.004322766570605188,0.0,0.005964214711729622,0.0	0.00114796	MSH3(1.3014999999999998e-21, 1.027)	MSH3(1.3014999999999998e-21, 1.027)	MSH3(1.3014999999999998e-21, 1.027)	NA	NA	NA	NA	NA	NA	No	NA	HPRC,HGSVC	No	NA	NA	NA	NA	NA	NA
chr5:80692380	chr5-80692380-allele794527-1	DEL	68	NA	0.02042360060514372,0.002881844380403458,0.001984126984126984,0.0019880715705765406,0.002044989775051125	0.0231369	MSH3(1.3014999999999998e-21, 1.027)	MSH3(1.3014999999999998e-21, 1.027)	MSH3(1.3014999999999998e-21, 1.027)	NA	NA	NA	NA	NA	NA	No	NA	HPRC,HGSVC	No	NA	NA	NA	NA	NA	NA
chr5:80692400	chr5-80692400-allele794533-185	INS	184	NA	0.0,0.0,0.0,0.0,0.0010224948875255625	NA	MSH3(1.3014999999999998e-21, 1.027)	MSH3(1.3014999999999998e-21, 1.027)	MSH3(1.3014999999999998e-21, 1.027)	NA	NA	NA	NA	NA	NA	No	NA	HPRC,HGSVC	No	NA	NA	NA	NA	NA	NA
chr5:80692400	chr5-80692400-allele794536-209	INS	208	NA	0.0,0.005763688760806916,0.0,0.0,0.0	0.000224143	MSH3(1.3014999999999998e-21, 1.027)	MSH3(1.3014999999999998e-21, 1.027)	MSH3(1.3014999999999998e-21, 1.027)	NA	NA	NA	NA	NA	NA	No	NA	HPRC,HGSVC	No	NA	NA	NA	NA	NA	NA
chr5:80692400	chr5-80692400-allele794531-185	INS	184	NA	0.0,0.004322766570605188,0.0,0.0019880715705765406,0.0	0.000408842	MSH3(1.3014999999999998e-21, 1.027)	MSH3(1.3014999999999998e-21, 1.027)	MSH3(1.3014999999999998e-21, 1.027)	NA	NA	NA	NA	NA	NA	No	NA	HPRC,HGSVC	No	NA	NA	NA	NA	NA	NA
chr5:80692424	chr5-80692424-allele794538-261	INS	260	NA	0.0015128593040847202,0.0,0.0,0.0,0.0	0.00234988	MSH3(1.3014999999999998e-21, 1.027)	MSH3(1.3014999999999998e-21, 1.027)	MSH3(1.3014999999999998e-21, 1.027)	NA	NA	NA	NA	NA	NA	No	NA	HPRC,HGSVC	No	NA	NA	NA	NA	NA	NA
chr5:80692424	chr5-80692424-allele794539-57	INS	56	NA	0.00680786686838124,0.0,0.0,0.0,0.0	0.0123139	MSH3(1.3014999999999998e-21, 1.027)	MSH3(1.3014999999999998e-21, 1.027)	MSH3(1.3014999999999998e-21, 1.027)	NA	NA	NA	NA	NA	NA	No	NA	HPRC,HGSVC,1KG-ONT	No	NA	NA	NA	NA	NA	NA
chr5:80692448	chr5-80692448-allele794548-61	INS	60	NA	0.0030257186081694403,0.004322766570605188,0.0,0.0019880715705765406,0.0	0.000263486	MSH3(1.3014999999999998e-21, 1.027)	MSH3(1.3014999999999998e-21, 1.027)	MSH3(1.3014999999999998e-21, 1.027)	NA	NA	NA	NA	NA	NA	No	NA	HPRC,HGSVC,1KG-ONT	No	NA	NA	NA	NA	NA	NA
chr5:80692525	chr5-80692525-allele794578-105	INS	104	NA	0.0,0.0,0.002976190476190476,0.0,0.0	3.94758e-05	MSH3(1.3014999999999998e-21, 1.027)	MSH3(1.3014999999999998e-21, 1.027)	MSH3(1.3014999999999998e-21, 1.027)	NA	NA	NA	NA	NA	NA	No	NA	HPRC,HGSVC	No	NA	NA	NA	NA	NA	NA
chr5:80692525	chr5-80692525-allele794571-77	INS	76	NA	0.03177004538577912,0.001440922190201729,0.012896825396825396,0.0,0.003067484662576687	0.0305223	MSH3(1.3014999999999998e-21, 1.027)	MSH3(1.3014999999999998e-21, 1.027)	MSH3(1.3014999999999998e-21, 1.027)	NA	NA	NA	NA	NA	NA	No	NA	HPRC,HGSVC,1KG-ONT	No	NA	NA	NA	NA	NA	NA
chr5:80692825	chr5-80692825-allele794626-61	INS	60	NA	0.0,0.0,0.0,0.0,0.0010224948875255625	NA	MSH3(1.3014999999999998e-21, 1.027)	MSH3(1.3014999999999998e-21, 1.027)	MSH3(1.3014999999999998e-21, 1.027)	NA	NA	NA	NA	NA	NA	No	NA	HPRC,HGSVC,1KG-ONT	No	NA	NA	NA	NA	NA	NA
chr5:80692899	chr5-80692899-allele794637-65	INS	64	NA	0.0015128593040847202,0.001440922190201729,0.0,0.0,0.0	0.00077342	MSH3(1.3014999999999998e-21, 1.027)	MSH3(1.3014999999999998e-21, 1.027)	MSH3(1.3014999999999998e-21, 1.027)	NA	NA	NA	NA	NA	NA	No	NA	HPRC,HGSVC	No	NA	NA	NA	NA	NA	NA
chr5:80692905	chr5-80692905-allele794639-62	INS	61	NA	0.0,0.0,0.0,0.0,0.006134969325153374	0.000593574	MSH3(1.3014999999999998e-21, 1.027)	MSH3(1.3014999999999998e-21, 1.027)	MSH3(1.3014999999999998e-21, 1.027)	NA	NA	NA	NA	NA	NA	No	NA	HPRC,HGSVC	No	NA	NA	NA	NA	NA	NA
chr5:80693019	chr5-80693019-allele794674-69	INS	68	NA	0.0,0.004322766570605188,0.0,0.0009940357852882703,0.0	NA	MSH3(1.3014999999999998e-21, 1.027)	MSH3(1.3014999999999998e-21, 1.027)	MSH3(1.3014999999999998e-21, 1.027)	NA	NA	NA	NA	NA	NA	No	NA	HPRC,HGSVC	No	NA	NA	NA	NA	NA	NA
chr5:80693019	chr5-80693019-allele794673-65	INS	64	NA	0.00832072617246596,0.012968299711815562,0.0,0.017892644135188866,0.009202453987730062	NA	MSH3(1.3014999999999998e-21, 1.027)	MSH3(1.3014999999999998e-21, 1.027)	MSH3(1.3014999999999998e-21, 1.027)	NA	NA	NA	NA	NA	NA	No	NA	HPRC,HGSVC	No	NA	NA	NA	NA	NA	NA
chr5:80693053	chr5-80693053-allele794685-239	INS	238	NA	0.0007564296520423601,0.0,0.000992063492063492,0.0,0.0	NA	MSH3(1.3014999999999998e-21, 1.027)	MSH3(1.3014999999999998e-21, 1.027)	MSH3(1.3014999999999998e-21, 1.027)	NA	NA	NA	NA	NA	NA	No	NA	HPRC,HGSVC,1KG-ONT	Yes	NA	NA	NA	NA	NA	NA
chr5:80693109	chr5-80693109-allele794694-179	INS	178	NA	0.0045385779122541605,0.001440922190201729,0.0,0.004970178926441352,0.0	0.00125867	MSH3(1.3014999999999998e-21, 1.027)	MSH3(1.3014999999999998e-21, 1.027)	MSH3(1.3014999999999998e-21, 1.027)	NA	NA	NA	NA	NA	NA	No	NA	HPRC,HGSVC,1KG-ONT	Yes	NA	NA	NA	NA	NA	NA
chr5:80693119	chr5-80693119-allele794706-209	INS	208	NA	0.0030257186081694403,0.0,0.0,0.0,0.0	0.00520636	MSH3(1.3014999999999998e-21, 1.027)	MSH3(1.3014999999999998e-21, 1.027)	MSH3(1.3014999999999998e-21, 1.027)	NA	NA	NA	NA	NA	NA	No	NA	HPRC,HGSVC,1KG-ONT	Yes	NA	NA	NA	NA	NA	NA
chr5:80693119	chr5-80693119-allele794709-203	INS	202	NA	0.01361573373676248,0.0,0.0,0.0,0.0	0.0249317	MSH3(1.3014999999999998e-21, 1.027)	MSH3(1.3014999999999998e-21, 1.027)	MSH3(1.3014999999999998e-21, 1.027)	NA	NA	NA	NA	NA	NA	No	NA	HPRC,HGSVC,1KG-ONT	Yes	NA	NA	NA	NA	NA	NA
chr5:80693119	chr5-80693119-allele794712-241	INS	240	NA	0.0,0.002881844380403458,0.030753968253968252,0.0,0.0	0.00549983	MSH3(1.3014999999999998e-21, 1.027)	MSH3(1.3014999999999998e-21, 1.027)	MSH3(1.3014999999999998e-21, 1.027)	NA	NA	NA	NA	NA	NA	No	NA	HPRC,HGSVC,1KG-ONT	Yes	NA	NA	NA	NA	NA	NA
chr5:80693119	chr5-80693119-allele794710-209	INS	208	NA	0.0,0.03602305475504323,0.0,0.0019880715705765406,0.0	0.00432776	MSH3(1.3014999999999998e-21, 1.027)	MSH3(1.3014999999999998e-21, 1.027)	MSH3(1.3014999999999998e-21, 1.027)	NA	NA	NA	NA	NA	NA	No	NA	HPRC,HGSVC,1KG-ONT	Yes	NA	NA	NA	NA	NA	NA
chr5:80693119	chr5-80693119-allele794707-177	INS	176	NA	0.0030257186081694403,0.0345821325648415,0.0,0.004970178926441352,0.002044989775051125	0.00151806	MSH3(1.3014999999999998e-21, 1.027)	MSH3(1.3014999999999998e-21, 1.027)	MSH3(1.3014999999999998e-21, 1.027)	NA	NA	NA	NA	NA	NA	No	NA	HPRC,HGSVC,1KG-ONT	Yes	NA	NA	NA	NA	NA	NA
chr5:80693119	chr5-80693119-allele794705-143	INS	142	NA	0.0015128593040847202,0.0,0.0,0.0019880715705765406,0.0	7.61513e-05	MSH3(1.3014999999999998e-21, 1.027)	MSH3(1.3014999999999998e-21, 1.027)	MSH3(1.3014999999999998e-21, 1.027)	NA	NA	NA	NA	NA	NA	No	NA	HPRC,HGSVC,1KG-ONT	No	NA	NA	NA	NA	NA	NA
chr5:80693143	chr5-80693143-allele794714-175	INS	174	NA	0.0007564296520423601,0.0,0.0,0.0,0.0	0.000918741	MSH3(1.3014999999999998e-21, 1.027)	MSH3(1.3014999999999998e-21, 1.027)	MSH3(1.3014999999999998e-21, 1.027)	NA	NA	NA	NA	NA	NA	No	NA	HPRC,HGSVC,1KG-ONT	Yes	NA	NA	NA	NA	NA	NA
chr5:80693151	chr5-80693151-allele794719-87	INS	86	NA	0.006051437216338881,0.004322766570605188,0.0,0.0019880715705765406,0.013292433537832311	NA	MSH3(1.3014999999999998e-21, 1.027)	MSH3(1.3014999999999998e-21, 1.027)	MSH3(1.3014999999999998e-21, 1.027)	NA	NA	NA	NA	NA	NA	No	NA	HPRC,HGSVC,1KG-ONT	No	NA	NA	NA	NA	NA	NA
chr5:80693151	chr5-80693151-allele794718-57	INS	56	NA	0.00680786686838124,0.01440922190201729,0.0,0.02982107355864811,0.010224948875255624	0.00139902	MSH3(1.3014999999999998e-21, 1.027)	MSH3(1.3014999999999998e-21, 1.027)	MSH3(1.3014999999999998e-21, 1.027)	NA	NA	NA	NA	NA	NA	No	NA	HPRC,HGSVC	No	NA	NA	NA	NA	NA	NA
chr5:80693153	chr5-80693153-allele794721-139	INS	138	NA	0.0022692889561270802,0.0,0.007936507936507936,0.0,0.0	NA	MSH3(1.3014999999999998e-21, 1.027)	MSH3(1.3014999999999998e-21, 1.027)	MSH3(1.3014999999999998e-21, 1.027)	NA	NA	NA	NA	NA	NA	No	NA	HPRC,HGSVC,1KG-ONT	Yes	NA	NA	NA	NA	NA	NA
chr5:80693153	chr5-80693153-allele794725-143	INS	142	NA	0.0,0.0,0.007936507936507936,0.0,0.0	0.000963133	MSH3(1.3014999999999998e-21, 1.027)	MSH3(1.3014999999999998e-21, 1.027)	MSH3(1.3014999999999998e-21, 1.027)	NA	NA	NA	NA	NA	NA	No	NA	HPRC,HGSVC,1KG-ONT	Yes	NA	NA	NA	NA	NA	NA
chr5:80693185	chr5-80693185-allele794731-147	INS	146	NA	0.0,0.0,0.0,0.003976143141153081,0.0	NA	MSH3(1.3014999999999998e-21, 1.027)	MSH3(1.3014999999999998e-21, 1.027)	MSH3(1.3014999999999998e-21, 1.027)	NA	NA	NA	NA	NA	NA	No	NA	HPRC,HGSVC,1KG-ONT	Yes	NA	NA	NA	NA	NA	NA
chr5:80693187	chr5-80693187-allele794738-143	INS	142	NA	0.0,0.010086455331412104,0.07043650793650794,0.0009940357852882703,0.0081799591002045	0.0155337	MSH3(1.3014999999999998e-21, 1.027)	MSH3(1.3014999999999998e-21, 1.027)	MSH3(1.3014999999999998e-21, 1.027)	NA	NA	NA	NA	NA	NA	No	NA	HPRC,HGSVC,1KG-ONT	Yes	NA	NA	NA	NA	NA	NA
chr5:80693187	chr5-80693187-allele794740-203	INS	202	NA	0.0,0.0,0.012896825396825396,0.0,0.002044989775051125	0.0022576	MSH3(1.3014999999999998e-21, 1.027)	MSH3(1.3014999999999998e-21, 1.027)	MSH3(1.3014999999999998e-21, 1.027)	NA	NA	NA	NA	NA	NA	No	NA	HPRC,HGSVC,1KG-ONT	Yes	NA	NA	NA	NA	NA	NA
chr5:80693187	chr5-80693187-allele794735-177	INS	176	NA	0.0037821482602118004,0.002881844380403458,0.0,0.0,0.0	0.00324023	MSH3(1.3014999999999998e-21, 1.027)	MSH3(1.3014999999999998e-21, 1.027)	MSH3(1.3014999999999998e-21, 1.027)	NA	NA	NA	NA	NA	NA	No	NA	HPRC,HGSVC,1KG-ONT	Yes	NA	NA	NA	NA	NA	NA
chr5:80693187	chr5-80693187-allele794734-109	INS	108	NA	0.0030257186081694403,0.012968299711815562,0.06746031746031746,0.0009940357852882703,0.00408997955010225	0.0101943	MSH3(1.3014999999999998e-21, 1.027)	MSH3(1.3014999999999998e-21, 1.027)	MSH3(1.3014999999999998e-21, 1.027)	NA	NA	NA	NA	NA	NA	No	NA	HPRC,HGSVC,1KG-ONT	No	NA	NA	NA	NA	NA	NA
chr5:80693187	chr5-80693187-allele794739-135	INS	134	NA	0.0,0.005763688760806916,0.0,0.0,0.0	0.000224143	MSH3(1.3014999999999998e-21, 1.027)	MSH3(1.3014999999999998e-21, 1.027)	MSH3(1.3014999999999998e-21, 1.027)	NA	NA	NA	NA	NA	NA	No	NA	HPRC,HGSVC,1KG-ONT	Yes	NA	NA	NA	NA	NA	NA
chr5:80693187	chr5-80693187-allele794736-109	INS	108	NA	0.0,0.0,0.0,0.0019880715705765406,0.0	NA	MSH3(1.3014999999999998e-21, 1.027)	MSH3(1.3014999999999998e-21, 1.027)	MSH3(1.3014999999999998e-21, 1.027)	NA	NA	NA	NA	NA	NA	No	NA	HPRC,HGSVC,1KG-ONT	No	NA	NA	NA	NA	NA	NA
chr5:80693187	chr5-80693187-allele794732-79	INS	78	NA	0.02798789712556732,0.018731988472622477,0.0,0.02982107355864811,0.03169734151329243	0.000903511	MSH3(1.3014999999999998e-21, 1.027)	MSH3(1.3014999999999998e-21, 1.027)	MSH3(1.3014999999999998e-21, 1.027)	NA	NA	NA	NA	NA	NA	No	NA	HPRC,HGSVC,1KG-ONT	No	NA	NA	NA	NA	NA	NA
chr5:80693211	chr5-80693211-allele794743-241	INS	240	NA	0.0,0.027377521613832854,0.03571428571428571,0.0,0.002044989775051125	0.0099491	MSH3(1.3014999999999998e-21, 1.027)	MSH3(1.3014999999999998e-21, 1.027)	MSH3(1.3014999999999998e-21, 1.027)	NA	NA	NA	NA	NA	NA	No	NA	HPRC,HGSVC,1KG-ONT	Yes	NA	NA	NA	NA	NA	NA
chr5:80693219	chr5-80693219-allele794748-117	INS	116	NA	0.00529500756429652,0.007204610951008645,0.0,0.0019880715705765406,0.011247443762781187	NA	MSH3(1.3014999999999998e-21, 1.027)	MSH3(1.3014999999999998e-21, 1.027)	MSH3(1.3014999999999998e-21, 1.027)	NA	NA	NA	NA	NA	NA	No	NA	HPRC,HGSVC,1KG-ONT	No	NA	NA	NA	NA	NA	NA
chr5:80693221	chr5-80693221-allele794753-139	INS	138	NA	0.0045385779122541605,0.0,0.0,0.0,0.0	0.00805514	MSH3(1.3014999999999998e-21, 1.027)	MSH3(1.3014999999999998e-21, 1.027)	MSH3(1.3014999999999998e-21, 1.027)	NA	NA	NA	NA	NA	NA	No	NA	HPRC,HGSVC,1KG-ONT	Yes	NA	NA	NA	NA	NA	NA
chr5:80693221	chr5-80693221-allele794752-177	INS	176	NA	0.0007564296520423601,0.001440922190201729,0.0,0.0,0.0	NA	MSH3(1.3014999999999998e-21, 1.027)	MSH3(1.3014999999999998e-21, 1.027)	MSH3(1.3014999999999998e-21, 1.027)	NA	NA	NA	NA	NA	NA	No	NA	HPRC,HGSVC,1KG-ONT	Yes	NA	NA	NA	NA	NA	NA
chr5:80693221	chr5-80693221-allele794750-109	INS	108	NA	0.0718608169440242,0.01585014409221902,0.0,0.004970178926441352,0.003067484662576687	0.0937817	MSH3(1.3014999999999998e-21, 1.027)	MSH3(1.3014999999999998e-21, 1.027)	MSH3(1.3014999999999998e-21, 1.027)	NA	NA	NA	NA	NA	NA	No	NA	HPRC,HGSVC,1KG-ONT	No	NA	NA	NA	NA	NA	NA
chr5:80693222	chr5-80693222-allele794755-108	INS	107	NA	0.0015128593040847202,0.001440922190201729,0.0,0.0,0.0	0.00077342	MSH3(1.3014999999999998e-21, 1.027)	MSH3(1.3014999999999998e-21, 1.027)	MSH3(1.3014999999999998e-21, 1.027)	NA	NA	NA	NA	NA	NA	No	NA	HPRC,HGSVC,1KG-ONT	No	NA	NA	NA	NA	NA	NA
chr5:80693245	chr5-80693245-allele794758-209	INS	208	NA	0.007564296520423601,0.002881844380403458,0.09424603174603174,0.0,0.010224948875255624	0.0094243	MSH3(1.3014999999999998e-21, 1.027)	MSH3(1.3014999999999998e-21, 1.027)	MSH3(1.3014999999999998e-21, 1.027)	NA	NA	NA	NA	NA	NA	No	NA	HPRC,HGSVC,1KG-ONT	Yes	NA	NA	NA	NA	NA	NA
chr5:80693245	chr5-80693245-allele794763-237	INS	236	NA	0.0,0.0,0.0,0.0,0.003067484662576687	3.94758e-05	MSH3(1.3014999999999998e-21, 1.027)	MSH3(1.3014999999999998e-21, 1.027)	MSH3(1.3014999999999998e-21, 1.027)	NA	NA	NA	NA	NA	NA	No	NA	HPRC,HGSVC,1KG-ONT	Yes	NA	NA	NA	NA	NA	NA
chr5:80693245	chr5-80693245-allele794764-299	INS	298	NA	0.0,0.002881844380403458,0.0,0.010934393638170975,0.0	0.00188759	MSH3(1.3014999999999998e-21, 1.027)	MSH3(1.3014999999999998e-21, 1.027)	MSH3(1.3014999999999998e-21, 1.027)	NA	NA	NA	NA	NA	NA	No	NA	HPRC,HGSVC,1KG-ONT	Yes	NA	NA	NA	NA	NA	NA
chr5:80693253	chr5-80693253-allele794767-207	INS	206	NA	0.01588502269288956,0.0,0.0,0.0,0.0010224948875255625	0.0268676	MSH3(1.3014999999999998e-21, 1.027)	MSH3(1.3014999999999998e-21, 1.027)	MSH3(1.3014999999999998e-21, 1.027)	NA	NA	NA	NA	NA	NA	No	NA	HPRC,HGSVC,1KG-ONT	Yes	NA	NA	NA	NA	NA	NA
chr5:80693255	chr5-80693255-allele794770-147	INS	146	NA	0.00529500756429652,0.001440922190201729,0.0,0.0,0.0	0.00736694	MSH3(1.3014999999999998e-21, 1.027)	MSH3(1.3014999999999998e-21, 1.027)	MSH3(1.3014999999999998e-21, 1.027)	NA	NA	NA	NA	NA	NA	No	NA	HPRC,HGSVC,1KG-ONT	Yes	NA	NA	NA	NA	NA	NA
chr5:80693262	chr5-80693262-allele794773-1	DEL	98	NA	0.0015128593040847202,0.024495677233429394,0.0,0.0,0.0	0.000541152	MSH3(1.3014999999999998e-21, 1.027)	MSH3(1.3014999999999998e-21, 1.027)	MSH3(1.3014999999999998e-21, 1.027)	NA	NA	NA	NA	NA	NA	No	NA	HPRC,HGSVC,1KG-ONT	No	NA	NA	NA	NA	NA	NA
chr5:80693262	chr5-80693262-allele794774-1	DEL	128	NA	0.00832072617246596,0.0,0.0,0.0,0.0	0.0151436	MSH3(1.3014999999999998e-21, 1.027)	MSH3(1.3014999999999998e-21, 1.027)	MSH3(1.3014999999999998e-21, 1.027)	NA	NA	NA	NA	NA	NA	No	NA	HPRC,HGSVC	No	NA	NA	NA	NA	NA	NA
chr5:80693279	chr5-80693279-allele794776-301	INS	300	NA	0.0015128593040847202,0.001440922190201729,0.0,0.0,0.007157464212678937	NA	MSH3(1.3014999999999998e-21, 1.027)	MSH3(1.3014999999999998e-21, 1.027)	MSH3(1.3014999999999998e-21, 1.027)	NA	NA	NA	NA	NA	NA	No	NA	HPRC,HGSVC,1KG-ONT	Yes	NA	NA	NA	NA	NA	NA
chr5:80693279	chr5-80693279-allele794782-297	INS	296	NA	0.0,0.0,0.0,0.0,0.0010224948875255625	NA	MSH3(1.3014999999999998e-21, 1.027)	MSH3(1.3014999999999998e-21, 1.027)	MSH3(1.3014999999999998e-21, 1.027)	NA	NA	NA	NA	NA	NA	No	NA	HPRC,HGSVC,1KG-ONT	Yes	NA	NA	NA	NA	NA	NA
chr5:80693279	chr5-80693279-allele794779-95	INS	94	NA	0.0,0.0,0.0,0.0009940357852882703,0.0	NA	MSH3(1.3014999999999998e-21, 1.027)	MSH3(1.3014999999999998e-21, 1.027)	MSH3(1.3014999999999998e-21, 1.027)	NA	NA	NA	NA	NA	NA	No	NA	HPRC,HGSVC,1KG-ONT	No	NA	NA	NA	NA	NA	NA
chr5:80693279	chr5-80693279-allele794778-63	INS	62	NA	0.00529500756429652,0.001440922190201729,0.16765873015873015,0.005964214711729622,0.010224948875255624	0.0263998	MSH3(1.3014999999999998e-21, 1.027)	MSH3(1.3014999999999998e-21, 1.027)	MSH3(1.3014999999999998e-21, 1.027)	NA	NA	NA	NA	NA	NA	No	NA	HPRC,HGSVC	No	NA	NA	NA	NA	NA	NA
chr5:80693279	chr5-80693279-allele794777-335	INS	334	NA	0.0007564296520423601,0.004322766570605188,0.008928571428571428,0.008946322067594433,0.0010224948875255625	0.00232182	MSH3(1.3014999999999998e-21, 1.027)	MSH3(1.3014999999999998e-21, 1.027)	MSH3(1.3014999999999998e-21, 1.027)	NA	NA	NA	NA	NA	NA	No	NA	HPRC,HGSVC,1KG-ONT	Yes	NA	NA	NA	NA	NA	NA
chr5:80693313	chr5-80693313-allele794791-63	INS	62	NA	0.0,0.011527377521613832,0.0,0.002982107355864811,0.00408997955010225	0.0022576	MSH3(1.3014999999999998e-21, 1.027)	MSH3(1.3014999999999998e-21, 1.027)	MSH3(1.3014999999999998e-21, 1.027)	NA	NA	NA	NA	NA	NA	No	NA	HPRC,HGSVC	No	NA	NA	NA	NA	NA	NA
chr5:80693313	chr5-80693313-allele794795-241	INS	240	NA	0.0,0.0,0.002976190476190476,0.0,0.0	NA	MSH3(1.3014999999999998e-21, 1.027)	MSH3(1.3014999999999998e-21, 1.027)	MSH3(1.3014999999999998e-21, 1.027)	NA	NA	NA	NA	NA	NA	No	NA	HPRC,HGSVC,1KG-ONT	Yes	NA	NA	NA	NA	NA	NA
chr5:80693313	chr5-80693313-allele794794-303	INS	302	NA	0.0,0.0,0.00992063492063492,0.0,0.0	0.00133282	MSH3(1.3014999999999998e-21, 1.027)	MSH3(1.3014999999999998e-21, 1.027)	MSH3(1.3014999999999998e-21, 1.027)	NA	NA	NA	NA	NA	NA	No	NA	HPRC,HGSVC,1KG-ONT	Yes	NA	NA	NA	NA	NA	NA
chr5:80693313	chr5-80693313-allele794790-209	INS	208	NA	0.0,0.0,0.000992063492063492,0.0,0.0	NA	MSH3(1.3014999999999998e-21, 1.027)	MSH3(1.3014999999999998e-21, 1.027)	MSH3(1.3014999999999998e-21, 1.027)	NA	NA	NA	NA	NA	NA	No	NA	HPRC,HGSVC,1KG-ONT	Yes	NA	NA	NA	NA	NA	NA
chr5:80693313	chr5-80693313-allele794796-309	INS	308	NA	0.0,0.001440922190201729,0.0,0.0019880715705765406,0.00408997955010225	0.000631316	MSH3(1.3014999999999998e-21, 1.027)	MSH3(1.3014999999999998e-21, 1.027)	MSH3(1.3014999999999998e-21, 1.027)	NA	NA	NA	NA	NA	NA	No	NA	HPRC,HGSVC,1KG-ONT	Yes	NA	NA	NA	NA	NA	NA
chr5:80693313	chr5-80693313-allele794792-301	INS	300	NA	0.0,0.002881844380403458,0.0763888888888889,0.0,0.0081799591002045	0.01551	MSH3(1.3014999999999998e-21, 1.027)	MSH3(1.3014999999999998e-21, 1.027)	MSH3(1.3014999999999998e-21, 1.027)	NA	NA	NA	NA	NA	NA	No	NA	HPRC,HGSVC,1KG-ONT	Yes	NA	NA	NA	NA	NA	NA
chr5:80693314	chr5-80693314-allele794799-276	INS	275	NA	0.007564296520423601,0.0,0.0,0.0009940357852882703,0.0	0.0115415	MSH3(1.3014999999999998e-21, 1.027)	MSH3(1.3014999999999998e-21, 1.027)	MSH3(1.3014999999999998e-21, 1.027)	NA	NA	NA	NA	NA	NA	No	NA	HPRC,HGSVC,1KG-ONT	Yes	NA	NA	NA	NA	NA	NA
chr5:80693314	chr5-80693314-allele794800-62	INS	61	NA	0.0007564296520423601,0.0,0.08531746031746032,0.0009940357852882703,0.003067484662576687	0.0149115	MSH3(1.3014999999999998e-21, 1.027)	MSH3(1.3014999999999998e-21, 1.027)	MSH3(1.3014999999999998e-21, 1.027)	NA	NA	NA	NA	NA	NA	No	NA	HPRC,HGSVC	No	NA	NA	NA	NA	NA	NA
chr5:80693330	chr5-80693330-allele794803-65	INS	64	NA	0.0015128593040847202,0.0,0.013888888888888888,0.0,0.0	0.00017861	MSH3(1.3014999999999998e-21, 1.027)	MSH3(1.3014999999999998e-21, 1.027)	MSH3(1.3014999999999998e-21, 1.027)	NA	NA	NA	NA	NA	NA	No	NA	HPRC,HGSVC	No	NA	NA	NA	NA	NA	NA
chr5:80693330	chr5-80693330-allele794805-1	DEL	90	NA	0.0007564296520423601,0.002881844380403458,0.002976190476190476,0.0019880715705765406,0.006134969325153374	0.000790109	MSH3(1.3014999999999998e-21, 1.027)	MSH3(1.3014999999999998e-21, 1.027)	MSH3(1.3014999999999998e-21, 1.027)	NA	NA	NA	NA	NA	NA	No	NA	HPRC,HGSVC,1KG-ONT	No	NA	NA	NA	NA	NA	NA
chr5:80693330	chr5-80693330-allele794804-61	INS	60	NA	0.007564296520423601,0.0,0.0,0.0009940357852882703,0.012269938650306749	0.00127043	MSH3(1.3014999999999998e-21, 1.027)	MSH3(1.3014999999999998e-21, 1.027)	MSH3(1.3014999999999998e-21, 1.027)	NA	NA	NA	NA	NA	NA	No	NA	HPRC,HGSVC	No	NA	NA	NA	NA	NA	NA
chr5:80693347	chr5-80693347-allele794809-307	INS	306	NA	0.0022692889561270802,0.001440922190201729,0.0,0.0,0.0	0.0019853	MSH3(1.3014999999999998e-21, 1.027)	MSH3(1.3014999999999998e-21, 1.027)	MSH3(1.3014999999999998e-21, 1.027)	NA	NA	NA	NA	NA	NA	No	NA	HPRC,HGSVC,1KG-ONT	Yes	NA	NA	NA	NA	NA	NA
chr5:80693347	chr5-80693347-allele794808-275	INS	274	NA	0.015128593040847202,0.0,0.0,0.0,0.0	0.0277332	MSH3(1.3014999999999998e-21, 1.027)	MSH3(1.3014999999999998e-21, 1.027)	MSH3(1.3014999999999998e-21, 1.027)	NA	NA	NA	NA	NA	NA	No	NA	HPRC,HGSVC,1KG-ONT	Yes	NA	NA	NA	NA	NA	NA
chr5:80693356	chr5-80693356-allele794814-279	INS	278	NA	0.0007564296520423601,0.0,0.0,0.0009940357852882703,0.0	NA	MSH3(1.3014999999999998e-21, 1.027)	MSH3(1.3014999999999998e-21, 1.027)	MSH3(1.3014999999999998e-21, 1.027)	NA	NA	NA	NA	NA	NA	No	NA	HPRC,HGSVC,1KG-ONT	Yes	NA	NA	NA	NA	NA	NA
chr5:80693356	chr5-80693356-allele794813-279	INS	278	NA	0.0022692889561270802,0.0,0.0,0.0009940357852882703,0.0	0.0019853	MSH3(1.3014999999999998e-21, 1.027)	MSH3(1.3014999999999998e-21, 1.027)	MSH3(1.3014999999999998e-21, 1.027)	NA	NA	NA	NA	NA	NA	No	NA	HPRC,HGSVC,1KG-ONT	Yes	NA	NA	NA	NA	NA	NA
chr5:80693356	chr5-80693356-allele794811-309	INS	308	NA	0.037821482602118005,0.005763688760806916,0.0,0.0,0.0	0.0604283	MSH3(1.3014999999999998e-21, 1.027)	MSH3(1.3014999999999998e-21, 1.027)	MSH3(1.3014999999999998e-21, 1.027)	NA	NA	NA	NA	NA	NA	No	NA	HPRC,HGSVC,1KG-ONT	Yes	NA	NA	NA	NA	NA	NA
chr5:80693359	chr5-80693359-allele794815-339	INS	338	NA	0.04311649016641452,0.023054755043227664,0.05952380952380952,0.048707753479125246,0.05112474437627812	NA	MSH3(1.3014999999999998e-21, 1.027)	MSH3(1.3014999999999998e-21, 1.027)	MSH3(1.3014999999999998e-21, 1.027)	NA	NA	NA	NA	NA	NA	No	NA	HPRC,HGSVC,1KG-ONT	Yes	NA	NA	NA	NA	NA	NA
chr5:80693360	chr5-80693360-allele794821-1	DEL	56	NA	0.00832072617246596,0.0,0.0,0.0,0.0	0.0151436	MSH3(1.3014999999999998e-21, 1.027)	MSH3(1.3014999999999998e-21, 1.027)	MSH3(1.3014999999999998e-21, 1.027)	NA	NA	NA	NA	NA	NA	No	NA	HPRC,HGSVC,1KG-ONT	No	NA	NA	NA	NA	NA	NA
chr5:80693360	chr5-80693360-allele794819-381	INS	380	NA	0.015128593040847202,0.005763688760806916,0.002976190476190476,0.0009940357852882703,0.0	0.0144636	MSH3(1.3014999999999998e-21, 1.027)	MSH3(1.3014999999999998e-21, 1.027)	MSH3(1.3014999999999998e-21, 1.027)	NA	NA	NA	NA	NA	NA	No	NA	HPRC,HGSVC,1KG-ONT	Yes	NA	NA	NA	NA	NA	NA
chr5:80693360	chr5-80693360-allele794818-415	INS	414	NA	0.02042360060514372,0.020172910662824207,0.005952380952380952,0.020874751491053677,0.02965235173824131	NA	MSH3(1.3014999999999998e-21, 1.027)	MSH3(1.3014999999999998e-21, 1.027)	MSH3(1.3014999999999998e-21, 1.027)	NA	NA	NA	NA	NA	NA	No	NA	HPRC,HGSVC,1KG-ONT	Yes	NA	NA	NA	NA	NA	NA
chr5:80693360	chr5-80693360-allele794830-279	INS	278	NA	0.0,0.0,0.00992063492063492,0.0,0.0	0.00112696	MSH3(1.3014999999999998e-21, 1.027)	MSH3(1.3014999999999998e-21, 1.027)	MSH3(1.3014999999999998e-21, 1.027)	NA	NA	NA	NA	NA	NA	No	NA	HPRC,HGSVC,1KG-ONT	Yes	NA	NA	NA	NA	NA	NA
chr5:80693360	chr5-80693360-allele794824-313	INS	312	NA	0.0,0.0,0.002976190476190476,0.02186878727634195,0.009202453987730062	0.0056276	MSH3(1.3014999999999998e-21, 1.027)	MSH3(1.3014999999999998e-21, 1.027)	MSH3(1.3014999999999998e-21, 1.027)	NA	NA	NA	NA	NA	NA	No	NA	HPRC,HGSVC,1KG-ONT	Yes	NA	NA	NA	NA	NA	NA
chr5:80693360	chr5-80693360-allele794817-355	INS	354	NA	0.0015128593040847202,0.008645533141210375,0.0,0.0,0.0	NA	MSH3(1.3014999999999998e-21, 1.027)	MSH3(1.3014999999999998e-21, 1.027)	MSH3(1.3014999999999998e-21, 1.027)	NA	NA	NA	NA	NA	NA	No	NA	HPRC,HGSVC,1KG-ONT	Yes	NA	NA	NA	NA	NA	NA
chr5:80693360	chr5-80693360-allele794820-321	INS	320	NA	0.00680786686838124,0.07060518731988473,0.00992063492063492,0.110337972166998,0.018404907975460124	0.0249108	MSH3(1.3014999999999998e-21, 1.027)	MSH3(1.3014999999999998e-21, 1.027)	MSH3(1.3014999999999998e-21, 1.027)	NA	NA	NA	NA	NA	NA	No	NA	HPRC,HGSVC,1KG-ONT	Yes	NA	NA	NA	NA	NA	NA
chr5:80693390	chr5-80693390-allele794842-69	INS	68	NA	0.012102874432677761,0.001440922190201729,0.001984126984126984,0.0,0.0	0.0161351	MSH3(1.3014999999999998e-21, 1.027)	MSH3(1.3014999999999998e-21, 1.027)	MSH3(1.3014999999999998e-21, 1.027)	NA	NA	NA	NA	NA	NA	No	NA	HPRC,HGSVC	No	NA	NA	NA	NA	NA	NA
chr5:80693390	chr5-80693390-allele794843-73	INS	72	NA	0.0007564296520423601,0.010086455331412104,0.0,0.0009940357852882703,0.009202453987730062	0.00156206	MSH3(1.3014999999999998e-21, 1.027)	MSH3(1.3014999999999998e-21, 1.027)	MSH3(1.3014999999999998e-21, 1.027)	NA	NA	NA	NA	NA	NA	No	NA	HPRC,HGSVC	No	NA	NA	NA	NA	NA	NA
chr5:80693390	chr5-80693390-allele794844-1	DEL	64	NA	0.014372163388804841,0.0,0.005952380952380952,0.0,0.0	0.0156077	MSH3(1.3014999999999998e-21, 1.027)	MSH3(1.3014999999999998e-21, 1.027)	MSH3(1.3014999999999998e-21, 1.027)	NA	NA	NA	NA	NA	NA	No	NA	HPRC,HGSVC,1KG-ONT	No	NA	NA	NA	NA	NA	NA
chr5:80693420	chr5-80693420-allele794852-101	INS	100	NA	0.0,0.01440922190201729,0.0,0.0019880715705765406,0.0	0.00161686	MSH3(1.3014999999999998e-21, 1.027)	MSH3(1.3014999999999998e-21, 1.027)	MSH3(1.3014999999999998e-21, 1.027)	NA	NA	NA	NA	NA	NA	No	NA	HPRC,HGSVC,1KG-ONT	No	NA	NA	NA	NA	NA	NA
chr5:80693460	chr5-80693460-allele794859-95	INS	94	NA	0.0,0.0,0.0,0.0,0.02044989775051125	0.00318319	MSH3(1.3014999999999998e-21, 1.027)	MSH3(1.3014999999999998e-21, 1.027)	MSH3(1.3014999999999998e-21, 1.027)	NA	NA	NA	NA	NA	NA	No	NA	HPRC,HGSVC,1KG-ONT	No	NA	NA	NA	NA	NA	NA
chr5:80693486	chr5-80693486-allele794869-77	INS	76	NA	0.006051437216338881,0.0,0.0,0.0,0.0	0.0107687	MSH3(1.3014999999999998e-21, 1.027)	MSH3(1.3014999999999998e-21, 1.027)	MSH3(1.3014999999999998e-21, 1.027)	NA	NA	NA	NA	NA	NA	No	NA	HPRC,HGSVC,1KG-ONT	No	NA	NA	NA	NA	NA	NA
chr5:80743552	chr5-80743552-allele795337-1	DEL	309	NA	0.7609682299546142,0.8040345821325648,0.9712301587301587,0.7485089463220675,0.721881390593047	0.00779161	MSH3(1.3014999999999998e-21, 1.027)	MSH3(1.3014999999999998e-21, 1.027)	MSH3(1.3014999999999998e-21, 1.027)	NA	NA	NA	NA	NA	NA	No	NA	HPRC,HGSVC,1KG-ONT	Yes	NA	NA	NA	NA	NA	NA
chr5:80786916	chr5-80786916-allele795736-324	INS	323	NA	0.009077155824508321,0.002881844380403458,0.010912698412698412,0.0,0.0	0.00246217	MSH3(1.3014999999999998e-21, 1.027)	MSH3(1.3014999999999998e-21, 1.027)	MSH3(1.3014999999999998e-21, 1.027)	NA	NA	NA	NA	NA	NA	No	NA	HGSVC,1KG-ONT	Yes	NA	NA	NA	NA	NA	NA
chr5:80803524	chr5-80803524-allele795865-3036	INS	3035	0.948793	0.170196671709531,0.1873198847262248,0.2708333333333333,0.28628230616302186,0.1554192229038855	0.00961219	MSH3(1.3014999999999998e-21, 1.027)	MSH3(1.3014999999999998e-21, 1.027)	MSH3(1.3014999999999998e-21, 1.027)	NA	NA	NA	NA	NA	NA	No	NA	HPRC,HGSVC,1KG-ONT	No	ENSG00000113318.11(0.002533783573638567)	Height(MSH3, rs245333, 2E-9, 0.6848183383070945)	Anemia in chronic kidney disease(0.41%, 3.29%, 0.12, [0.02;0.92], 0.012685),Chronic kidney disease(3.73%, 7.91%, 0.45, [0.22;0.94], 0.03243),Conjunctivitis(2.90%, 6.75%, 0.41, [0.18;0.93], 0.031385),Mononeuritis(1.66%, 5.27%, 0.3, [0.11;0.87], 0.021787),Primary malignant neoplasm of female breast(7.56%, 1.81%, 4.44, [1.81;10.9], 0.000999)	NA	NA	NA
chr5:80808858	chr5-80808858-allele795920-53	INS	52	NA	0.0045385779122541605,0.0,0.0,0.0,0.0	0.00805514	MSH3(1.3014999999999998e-21, 1.027)	MSH3(1.3014999999999998e-21, 1.027)	MSH3(1.3014999999999998e-21, 1.027)	NA	NA	NA	NA	NA	NA	No	NA	1KG-ONT	No	NA	NA	NA	NA	NA	NA
chr5:80808861	chr5-80808861-allele795943-59	INS	58	NA	0.0,0.001440922190201729,0.0,0.0009940357852882703,0.0	NA	MSH3(1.3014999999999998e-21, 1.027)	MSH3(1.3014999999999998e-21, 1.027)	MSH3(1.3014999999999998e-21, 1.027)	NA	NA	NA	NA	NA	NA	No	ID=chr5_80808858_80808882;MOTIFS=AT;STRUC=(AT)n	1KG-ONT	No	NA	NA	NA	NA	NA	NA
chr5:80808861	chr5-80808861-allele795938-61	INS	60	NA	0.0022692889561270802,0.0,0.0,0.0,0.0	0.00377908	MSH3(1.3014999999999998e-21, 1.027)	MSH3(1.3014999999999998e-21, 1.027)	MSH3(1.3014999999999998e-21, 1.027)	NA	NA	NA	NA	NA	NA	No	ID=chr5_80808858_80808882;MOTIFS=AT;STRUC=(AT)n	1KG-ONT	No	NA	NA	NA	NA	NA	NA
chr5:80808861	chr5-80808861-allele795942-55	INS	54	NA	0.0,0.0,0.0,0.0,0.007157464212678937	0.000778337	MSH3(1.3014999999999998e-21, 1.027)	MSH3(1.3014999999999998e-21, 1.027)	MSH3(1.3014999999999998e-21, 1.027)	NA	NA	NA	NA	NA	NA	No	ID=chr5_80808858_80808882;MOTIFS=AT;STRUC=(AT)n	1KG-ONT	No	NA	NA	NA	NA	NA	NA
chr5:80808861	chr5-80808861-allele795944-59	INS	58	NA	0.0,0.0,0.000992063492063492,0.0,0.0	NA	MSH3(1.3014999999999998e-21, 1.027)	MSH3(1.3014999999999998e-21, 1.027)	MSH3(1.3014999999999998e-21, 1.027)	NA	NA	NA	NA	NA	NA	No	ID=chr5_80808858_80808882;MOTIFS=AT;STRUC=(AT)n	1KG-ONT	No	NA	NA	NA	NA	NA	NA
chr5:80824340	chr5-80824340-allele796119-1	DEL	75	NA	0.0,0.0,0.0,0.002982107355864811,0.0	3.94758e-05	MSH3(1.3014999999999998e-21, 1.027)	MSH3(1.3014999999999998e-21, 1.027)	MSH3(1.3014999999999998e-21, 1.027)	NA	NA	NA	NA	NA	NA	No	NA	No	Yes	NA	NA	NA	NA	NA	NA
chr5:80836754	chr5-80836754-allele796227-2486	INS	2485	NA	0.12632375189107414,0.020172910662824207,0.005952380952380952,0.002982107355864811,0.0	0.175831	MSH3(1.3014999999999998e-21, 1.027)	MSH3(1.3014999999999998e-21, 1.027)	MSH3(1.3014999999999998e-21, 1.027)	NA	NA	NA	NA	NA	NA	No	NA	HPRC,HGSVC,1KG-ONT	No	NA	NA	NA	NA	NA	NA
chr5:80869782	chr5-80869782-allele796463-73	INS	72	NA	0.0022692889561270802,0.0,0.006944444444444444,0.0,0.0	NA	MSH3(1.3014999999999998e-21, 1.027)	MSH3(1.3014999999999998e-21, 1.027)	MSH3(1.3014999999999998e-21, 1.027)	NA	NA	NA	NA	NA	NA	No	NA	1KG-ONT	No	NA	NA	NA	NA	NA	NA
chr5:80869841	chr5-80869841-allele796500-87	INS	86	NA	0.0015128593040847202,0.0,0.0,0.0,0.0	0.00234988	MSH3(1.3014999999999998e-21, 1.027)	MSH3(1.3014999999999998e-21, 1.027)	MSH3(1.3014999999999998e-21, 1.027)	NA	NA	NA	NA	NA	NA	No	NA	1KG-ONT	No	NA	NA	NA	NA	NA	NA
chr5:80943890	chr5-80943890-allele797128-128	INS	127	NA	0.018154311649016642,0.002881844380403458,0.0,0.0,0.0	0.0289991	NA	NA	NA	NA	NA	NA	NA	NA	NA	No	NA	HPRC,HGSVC,1KG-ONT	Yes	NA	NA	NA	NA	NA	NA
chr5:80943890	chr5-80943890-allele797126-127	INS	126	0.893521	0.04084720121028744,0.13112391930835735,0.001984126984126984,0.15009940357852883,0.08793456032719836	0.0160369	NA	NA	NA	NA	NA	NA	NA	NA	NA	No	NA	HPRC,HGSVC,1KG-ONT	Yes	NA	Adventurousness(RASGRF2-AS1, rs12520354, 1E-14, 0.6439804414866722),General risk tolerance (MTAG)(RASGRF2-AS1, rs12520354, 3E-17, 0.6439804414866722)	Autonomic neuropathy due to type 2 diabetes mellitus(3.42%, 0.82%, 4.28, [1.19;15.39], 0.037159),Bursitis of right shoulder(3.42%, 0.82%, 4.28, [1.19;15.39], 0.037159),Chronic ethmoidal sinusitis(3.42%, 0.82%, 4.28, [1.19;15.39], 0.037159),Chronic rhinitis(11.97%, 6.02%, 2.12, [1.12;4.01], 0.02785),Cobalamin deficiency(3.42%, 0.82%, 4.28, [1.19;15.39], 0.037159),Enthesopathy of hip region(5.98%, 2.33%, 2.67, [1.08;6.59], 0.036455),Gastro-esophageal reflux disease with esophagitis(9.40%, 4.51%, 2.2, [1.08;4.48], 0.040033),Hemorrhage of rectum and anus(2.56%, 7.66%, 0.32, [0.1;1.03], 0.048583),Herpes simplex without complication(5.13%, 1.92%, 2.77, [1.04;7.35], 0.045608),Hyperglycemia due to type 2 diabetes mellitus(3.42%, 8.89%, 0.36, [0.13;1.02], 0.04472),Hypothyroidism(13.68%, 7.11%, 2.07, [1.14;3.76], 0.025719),Infective pneumonia(0.85%, 4.92%, 0.17, [0.02;1.23], 0.048488),Spinal stenosis of lumbosacral region(4.27%, 0.82%, 5.39, [1.62;17.97], 0.010655),Streptococcal sore throat(0.85%, 4.92%, 0.17, [0.02;1.23], 0.048488),Vitreous degeneration(5.98%, 1.92%, 3.26, [1.29;8.25], 0.017489),Vitreous opacities(7.69%, 3.28%, 2.46, [1.11;5.42], 0.034951)	NA	NA	NA
chr5:80943890	chr5-80943890-allele797127-129	INS	128	NA	0.00832072617246596,0.0,0.0,0.048707753479125246,0.003067484662576687	0.000807072	NA	NA	NA	NA	NA	NA	NA	NA	NA	No	NA	HPRC,HGSVC,1KG-ONT	Yes	NA	NA	NA	NA	NA	NA
chr5:80992183	chr5-80992183-allele797718-51	INS	50	NA	0.025718608169440244,0.011527377521613832,0.003968253968253968,0.002982107355864811,0.002044989775051125	0.0212918	RASGRF2(3.3565e-08, 0.614)	NA	NA	NA	NA	NA	NA	NA	NA	No	NA	HPRC,HGSVC	No	NA	NA	NA	NA	NA	NA
chr5:80992183	chr5-80992183-allele797741-55	INS	54	NA	0.0,0.0,0.000992063492063492,0.0,0.0	NA	RASGRF2(3.3565e-08, 0.614)	NA	NA	NA	NA	NA	NA	NA	NA	No	NA	HPRC,HGSVC	No	NA	NA	NA	NA	NA	NA
chr5:80992183	chr5-80992183-allele797732-53	INS	52	NA	0.0022692889561270802,0.0,0.0,0.0,0.0	0.00343715	RASGRF2(3.3565e-08, 0.614)	NA	NA	NA	NA	NA	NA	NA	NA	No	NA	HPRC,HGSVC	No	NA	NA	NA	NA	NA	NA
chr5:80992183	chr5-80992183-allele797719-54	INS	53	NA	0.0022692889561270802,0.0,0.0,0.0,0.0	0.00377908	RASGRF2(3.3565e-08, 0.614)	NA	NA	NA	NA	NA	NA	NA	NA	No	NA	HPRC,HGSVC	No	NA	NA	NA	NA	NA	NA
chr5:80996506	chr5-80996506-allele797869-55	INS	54	NA	0.0015128593040847202,0.0,0.0,0.0,0.0	0.00234988	RASGRF2(3.3565e-08, 0.614)	NA	NA	NA	NA	NA	NA	NA	NA	No	NA	HGSVC	No	NA	NA	NA	NA	NA	NA
chr5:80996554	chr5-80996554-allele797898-52	INS	51	NA	0.0015128593040847202,0.0,0.0,0.0,0.0	0.00234988	RASGRF2(3.3565e-08, 0.614)	NA	NA	NA	NA	NA	NA	NA	NA	No	NA	HGSVC	No	NA	NA	NA	NA	NA	NA
chr5:81003475	chr5-81003475-allele797973-140	INS	139	NA	0.023449319213313162,0.005763688760806916,0.0,0.0,0.0	0.0347757	RASGRF2(3.3565e-08, 0.614)	NA	NA	NA	NA	NA	NA	NA	NA	No	NA	HPRC,HGSVC,1KG-ONT	Yes	NA	NA	NA	NA	NA	NA
chr5:81017801	chr5-81017801-allele798133-1	DEL	79	NA	0.012859304084720122,0.002881844380403458,0.0,0.0,0.0	0.0193295	RASGRF2(3.3565e-08, 0.614)	NA	NA	NA	NA	NA	NA	NA	NA	No	NA	HGSVC,1KG-ONT	Yes	NA	NA	NA	NA	NA	NA
chr5:81076425	chr5-81076425-allele798698-128	INS	127	NA	0.0045385779122541605,0.06051873198847262,0.000992063492063492,0.06759443339960239,0.044989775051124746	0.0217991	RASGRF2(3.3565e-08, 0.614)	NA	NA	NA	NA	NA	NA	NA	NA	No	NA	HPRC,HGSVC	No	NA	NA	NA	NA	NA	NA
chr5:81111606	chr5-81111606-allele798981-334	INS	333	NA	0.0007564296520423601,0.0,0.0,0.0,0.0	0.000918741	RASGRF2(3.3565e-08, 0.614)	NA	NA	NA	NA	NA	NA	NA	NA	No	NA	No	Yes	NA	NA	NA	NA	NA	NA
chr5:81146446	chr5-81146446-allele799308-975	INS	974	NA	0.018910741301059002,0.040345821325648415,0.0,0.04473161033797217,0.026584867075664622	0.000806661	RASGRF2(3.3565e-08, 0.614)	NA	NA	NA	NA	NA	NA	NA	NA	No	NA	HPRC,HGSVC,1KG-ONT	No	NA	NA	NA	NA	NA	NA
chr5:81162524	chr5-81162524-allele799473-178	INS	177	NA	0.0113464447806354,0.002881844380403458,0.0,0.011928429423459244,0.0010224948875255625	0.00385821	RASGRF2(3.3565e-08, 0.614)	NA	NA	NA	NA	NA	NA	NA	NA	No	NA	HPRC,HGSVC,1KG-ONT	Yes	NA	NA	NA	NA	NA	NA
chr5:81170139	chr5-81170139-allele799577-55	INS	54	NA	0.009833585476550681,0.0,0.0,0.0,0.003067484662576687	0.0121717	RASGRF2(3.3565e-08, 0.614)	NA	NA	NA	NA	NA	NA	NA	NA	No	NA	HGSVC	Yes	NA	NA	NA	NA	NA	NA
chr5:81288826	chr5-81288826-allele799977-190	INS	189	NA	0.0015128593040847202,0.001440922190201729,0.0,0.0,0.0	0.00077342	NA	NA	NA	NA	NA	NA	NA	NA	NA	No	NA	No	No	NA	NA	NA	NA	NA	NA
chr5:81295764	chr5-81295764-allele800055-1	DEL	52	NA	0.0226928895612708,0.002881844380403458,0.0,0.0009940357852882703,0.0	0.0352823	NA	NA	NA	NA	NA	NA	NA	NA	NA	No	NA	HPRC,HGSVC,1KG-ONT	No	NA	NA	NA	NA	NA	NA
chr5:81321946	chr5-81321946-allele800307-338	INS	337	NA	0.029500756429652043,0.004322766570605188,0.0,0.0,0.0	0.0475541	NA	NA	NA	NA	NA	NA	NA	NA	NA	No	NA	HPRC,HGSVC,1KG-ONT	Yes	NA	NA	NA	NA	NA	NA
chr5:81323875	chr5-81323875-allele800337-57	INS	56	NA	0.08547655068078669,0.24495677233429394,0.025793650793650792,0.17693836978131214,0.16666666666666666	0.0154311	NA	NA	NA	NA	NA	NA	NA	NA	NA	No	NA	No	No	NA	NA	NA	NA	NA	NA
chr5:81389770	chr5-81389770-allele800870-1	DEL	975	NA	0.02042360060514372,0.01585014409221902,0.021825396825396824,0.013916500994035786,0.0950920245398773	0.00424345	ACOT12(4.8476e-13, 0.92)	NA	NA	NA	NA	NA	NA	NA	NA	No	NA	HPRC,HGSVC,1KG-ONT	Yes	NA	NA	NA	NA	NA	NA
chr5:81432773	chr5-81432773-allele801317-207	INS	206	NA	0.04387291981845688,0.0,0.0,0.0009940357852882703,0.0	0.0772859	SSBP2(0.91712, 0.565)	NA	NA	NA	NA	NA	NA	NA	NA	No	NA	HPRC,HGSVC,1KG-ONT	No	NA	NA	NA	NA	NA	NA
chr5:81432785	chr5-81432785-allele801321-255	INS	254	NA	0.024962178517397883,0.002881844380403458,0.0,0.0,0.0	0.0413864	SSBP2(0.91712, 0.565)	NA	NA	NA	NA	NA	NA	NA	NA	No	NA	HPRC,HGSVC,1KG-ONT	No	NA	NA	NA	NA	NA	NA
chr5:81432905	chr5-81432905-allele801328-1	DEL	50	NA	0.02118003025718608,0.01729106628242075,0.016865079365079364,0.003976143141153081,0.009202453987730062	0.00293265	SSBP2(0.91712, 0.565)	NA	NA	NA	NA	NA	NA	NA	NA	No	NA	No	No	NA	NA	NA	NA	NA	NA
chr5:81446264	chr5-81446264-allele801483-112	INS	111	NA	0.018910741301059002,0.002881844380403458,0.0,0.0009940357852882703,0.0	0.0284435	SSBP2(0.91712, 0.565)	NA	NA	NA	NA	NA	NA	NA	NA	No	NA	HPRC,HGSVC,1KG-ONT	Yes	NA	NA	NA	NA	NA	NA
chr5:81455323	chr5-81455323-allele801541-1	DEL	329	0.992797	0.913767019667171,0.38760806916426516,0.17559523809523808,0.31411530815109345,0.32515337423312884	0.526295	SSBP2(0.91712, 0.565)	NA	NA	NA	NA	NA	NA	NA	NA	No	NA	HPRC,HGSVC,1KG-ONT	Yes	ENSG00000205464.13(0.0001128103230541711)	Bipolar disorder(SSBP2, rs10035291, 3E-8, 0.8333777443632603)	Bacterial enteritis of intestine(1.61%, 7.14%, 0.21, [0.06;0.78], 0.04033),Displacement of lumbar intervertebral disc without myelopathy(2.11%, 9.52%, 0.21, [0.07;0.64], 0.016841),Dysfunction of eustachian tube(1.24%, 7.14%, 0.16, [0.04;0.62], 0.02285),Lesion of oral mucosa(1.24%, 9.52%, 0.12, [0.04;0.4], 0.003633),Streptococcal sore throat(3.97%, 11.90%, 0.31, [0.11;0.83], 0.031284),Vaginitis(17.73%, 3.03%, 6.9, [0.93;51.04], 0.028958)	NA	NA	NA
chr5:81488065	chr5-81488065-allele801785-70	INS	69	NA	0.0,0.001440922190201729,0.0,0.0019880715705765406,0.0	3.94758e-05	SSBP2(0.91712, 0.565)	NA	NA	NA	NA	NA	NA	NA	NA	No	NA	HPRC,HGSVC,1KG-ONT	No	NA	NA	NA	NA	NA	NA
chr5:81488065	chr5-81488065-allele801786-66	INS	65	NA	0.0,0.002881844380403458,0.0,0.010934393638170975,0.0	0.00188759	SSBP2(0.91712, 0.565)	NA	NA	NA	NA	NA	NA	NA	NA	No	NA	HPRC,HGSVC,1KG-ONT	No	NA	NA	NA	NA	NA	NA
chr5:81488069	chr5-81488069-allele801788-61	INS	60	NA	0.006051437216338881,0.10086455331412104,0.015873015873015872,0.10934393638170974,0.08588957055214724	0.0434014	SSBP2(0.91712, 0.565)	NA	NA	NA	NA	NA	NA	NA	NA	No	NA	HPRC,HGSVC,1KG-ONT	No	NA	NA	NA	NA	NA	NA
chr5:81488069	chr5-81488069-allele801789-63	INS	62	NA	0.0007564296520423601,0.023054755043227664,0.008928571428571428,0.02982107355864811,0.02556237218813906	0.0131776	SSBP2(0.91712, 0.565)	NA	NA	NA	NA	NA	NA	NA	NA	No	NA	HPRC,HGSVC,1KG-ONT	No	NA	NA	NA	NA	NA	NA
chr5:81586662	chr5-81586662-allele802580-360	INS	359	NA	0.0113464447806354,0.0,0.0,0.0,0.0	0.0207802	SSBP2(0.91712, 0.565)	NA	NA	NA	NA	NA	NA	NA	NA	No	NA	No	Yes	NA	NA	NA	NA	NA	NA
chr5:81640629	chr5-81640629-allele803040-64	INS	63	NA	0.0007564296520423601,0.004322766570605188,0.0,0.0009940357852882703,0.0	NA	SSBP2(0.91712, 0.565)	NA	NA	NA	NA	NA	NA	NA	NA	No	NA	No	No	NA	NA	NA	NA	NA	NA
chr5:81640681	chr5-81640681-allele803041-1	DEL	63	NA	0.0045385779122541605,0.021613832853025938,0.0,0.030815109343936383,0.017382413087934562	0.00527559	SSBP2(0.91712, 0.565)	NA	NA	NA	NA	NA	NA	NA	NA	No	NA	HPRC,HGSVC,1KG-ONT	No	NA	NA	NA	NA	NA	NA
chr5:81682999	chr5-81682999-allele803364-1925	INS	1924	NA	0.0,0.0,0.0,0.002982107355864811,0.003067484662576687	0.000593574	SSBP2(0.91712, 0.565)	NA	NA	NA	NA	NA	NA	NA	NA	No	NA	HPRC,1KG-ONT	No	NA	NA	NA	NA	NA	NA
chr5:81712345	chr5-81712345-allele803589-1	DEL	273	NA	0.8661119515885023,0.8890489913544669,0.7073412698412699,0.827037773359841,0.778118609406953	0.0168289	SSBP2(0.91712, 0.565)	NA	NA	NA	NA	NA	NA	NA	NA	No	NA	HPRC,HGSVC,1KG-ONT	Yes	NA	NA	NA	NA	NA	NA
chr5:81886660	chr5-81886660-allele804121-1	DEL	342	0.928408	0.7049924357034796,0.6657060518731989,0.6091269841269841,0.588469184890656,0.7822085889570553	0.00401824	NA	NA	NA	NA	NA	NA	NA	NA	NA	No	NA	HPRC,HGSVC,1KG-ONT	Yes	ENSG00000152348.16(0.01768281348688571)	General risk tolerance (MTAG)(SSBP2 - SEM1P1, rs10041849, 8E-12, 0.7000516624527695),Adventurousness(SEM1P1 - ATG10, rs2173934, 7E-10, 0.6708024270826187)	Adhesive capsulitis of shoulder(0.94%, 4.90%, 0.18, [0.06;0.59], 0.009064),Benign essential hypertension(15.82%, 7.84%, 2.21, [1.05;4.67], 0.036798),Benign neoplasm of transverse colon(2.82%, 8.82%, 0.3, [0.13;0.67], 0.006051),Cervical radiculopathy(7.37%, 1.96%, 3.98, [0.96;16.57], 0.035589),Intervertebral disc disorder with myelopathy(0.80%, 4.90%, 0.16, [0.05;0.53], 0.00584),Type 2 diabetes mellitus without complication(24.80%, 14.71%, 1.91, [1.08;3.39], 0.024955),Urinary tract infectious disease(21.58%, 12.75%, 1.88, [1.03;3.46], 0.037005),Vaginitis(18.25%, 7.79%, 2.64, [1.12;6.25], 0.02219)	NA	NA	NA
chr5:81886678	chr5-81886678-allele804135-1	DEL	320	NA	0.07866868381240545,0.03170028818443804,0.0,0.032803180914512925,0.010224948875255624	0.0547186	NA	NA	NA	NA	NA	NA	NA	NA	NA	No	NA	HPRC,HGSVC,1KG-ONT	Yes	NA	NA	NA	NA	NA	NA
chr5:81946435	chr5-81946435-allele804906-1	DEL	319	NA	0.21633888048411498,0.025936599423631124,0.005952380952380952,0.009940357852882704,0.003067484662576687	0.28977	NA	NA	NA	NA	NA	NA	NA	NA	NA	No	NA	HPRC,HGSVC,1KG-ONT	Yes	NA	NA	NA	NA	NA	NA
chr5:81983417	chr5-81983417-allele805206-51	INS	50	NA	0.0007564296520423601,0.001440922190201729,0.0,0.0,0.0	NA	ATG10(0.00037918, 1.744)	NA	NA	NA	NA	NA	NA	NA	NA	No	NA	No	No	NA	NA	NA	NA	NA	NA
chr5:81983419	chr5-81983419-allele805207-1	DEL	229	NA	0.00680786686838124,0.0,0.0,0.0,0.0	0.0123139	ATG10(0.00037918, 1.744)	NA	NA	NA	NA	NA	NA	NA	NA	No	NA	1KG-ONT	Yes	NA	NA	NA	NA	NA	NA
chr5:81983504	chr5-81983504-allele805210-1	DEL	130	NA	0.009077155824508321,0.0,0.0,0.0,0.0	0.0165556	ATG10(0.00037918, 1.744)	NA	NA	NA	NA	NA	NA	NA	NA	No	NA	No	Yes	NA	NA	NA	NA	NA	NA
chr5:81993359	chr5-81993359-allele805344-192	INS	191	NA	0.0,0.0,0.0,0.006958250497017893,0.0	0.000484285	ATG10(0.00037918, 1.744)	NA	NA	NA	NA	NA	NA	NA	NA	No	NA	HPRC,HGSVC,1KG-ONT	No	NA	NA	NA	NA	NA	NA
chr5:81993359	chr5-81993359-allele805341-92	INS	91	NA	0.0030257186081694403,0.0,0.0,0.0,0.0	0.00520636	ATG10(0.00037918, 1.744)	NA	NA	NA	NA	NA	NA	NA	NA	No	NA	HPRC,HGSVC,1KG-ONT	No	NA	NA	NA	NA	NA	NA
chr5:81993359	chr5-81993359-allele805333-311	INS	310	NA	0.0,0.004322766570605188,0.018849206349206348,0.004970178926441352,0.0010224948875255625	0.00459223	ATG10(0.00037918, 1.744)	NA	NA	NA	NA	NA	NA	NA	NA	No	NA	HPRC,HGSVC,1KG-ONT	No	NA	NA	NA	NA	NA	NA
chr5:81993359	chr5-81993359-allele805329-64	INS	63	NA	0.0,0.0,0.013888888888888888,0.0,0.0	0.00185198	ATG10(0.00037918, 1.744)	NA	NA	NA	NA	NA	NA	NA	NA	No	NA	HPRC,HGSVC	No	NA	NA	NA	NA	NA	NA
chr5:81993360	chr5-81993360-allele805399-66	INS	65	NA	0.0,0.0,0.0,0.0,0.00408997955010225	0.000224143	ATG10(0.00037918, 1.744)	NA	NA	NA	NA	NA	NA	NA	NA	No	NA	HPRC,HGSVC	No	NA	NA	NA	NA	NA	NA
chr5:81993360	chr5-81993360-allele805396-94	INS	93	NA	0.0030257186081694403,0.0,0.0,0.0,0.0	0.00520636	ATG10(0.00037918, 1.744)	NA	NA	NA	NA	NA	NA	NA	NA	No	NA	HPRC,HGSVC,1KG-ONT	No	NA	NA	NA	NA	NA	NA
chr5:81993360	chr5-81993360-allele805381-51	INS	50	NA	0.0015128593040847202,0.0,0.0,0.0,0.0	0.00234988	ATG10(0.00037918, 1.744)	NA	NA	NA	NA	NA	NA	NA	NA	No	NA	HPRC,HGSVC	No	NA	NA	NA	NA	NA	NA
chr5:81993360	chr5-81993360-allele805386-331	INS	330	NA	0.0,0.0,0.0,0.0009940357852882703,0.006134969325153374	0.000631316	ATG10(0.00037918, 1.744)	NA	NA	NA	NA	NA	NA	NA	NA	No	NA	HPRC,HGSVC,1KG-ONT	No	NA	NA	NA	NA	NA	NA
chr5:81993360	chr5-81993360-allele805379-61	INS	60	NA	0.0,0.005763688760806916,0.01488095238095238,0.016898608349900597,0.03374233128834356	0.0121472	ATG10(0.00037918, 1.744)	NA	NA	NA	NA	NA	NA	NA	NA	No	NA	HPRC,HGSVC	No	NA	NA	NA	NA	NA	NA
chr5:81993360	chr5-81993360-allele805383-76	INS	75	NA	0.0,0.004322766570605188,0.0,0.0,0.0	3.94758e-05	ATG10(0.00037918, 1.744)	NA	NA	NA	NA	NA	NA	NA	NA	No	NA	HPRC,HGSVC	No	NA	NA	NA	NA	NA	NA
chr5:81993360	chr5-81993360-allele805380-71	INS	70	NA	0.0,0.0,0.0,0.0,0.0010224948875255625	NA	ATG10(0.00037918, 1.744)	NA	NA	NA	NA	NA	NA	NA	NA	No	NA	HPRC,HGSVC	No	NA	NA	NA	NA	NA	NA
chr5:81993360	chr5-81993360-allele805387-265	INS	264	NA	0.0,0.0,0.0,0.0019880715705765406,0.00408997955010225	0.000593574	ATG10(0.00037918, 1.744)	NA	NA	NA	NA	NA	NA	NA	NA	No	NA	HPRC,HGSVC,1KG-ONT	No	NA	NA	NA	NA	NA	NA
chr5:81993360	chr5-81993360-allele805384-86	INS	85	NA	0.0,0.005763688760806916,0.0,0.0019880715705765406,0.0	0.000593574	ATG10(0.00037918, 1.744)	NA	NA	NA	NA	NA	NA	NA	NA	No	NA	HPRC,HGSVC,1KG-ONT	No	NA	NA	NA	NA	NA	NA
chr5:81993360	chr5-81993360-allele805382-56	INS	55	NA	0.0007564296520423601,0.0,0.002976190476190476,0.017892644135188866,0.027607361963190184	0.00718258	ATG10(0.00037918, 1.744)	NA	NA	NA	NA	NA	NA	NA	NA	No	NA	HPRC,HGSVC	No	NA	NA	NA	NA	NA	NA
chr5:81993360	chr5-81993360-allele805403-114	INS	113	NA	0.0015128593040847202,0.001440922190201729,0.0,0.0,0.0	0.00077342	ATG10(0.00037918, 1.744)	NA	NA	NA	NA	NA	NA	NA	NA	No	NA	HPRC,HGSVC,1KG-ONT	No	NA	NA	NA	NA	NA	NA
chr5:81993360	chr5-81993360-allele805378-99	INS	98	NA	0.0037821482602118004,0.001440922190201729,0.001984126984126984,0.0,0.0	0.00224623	ATG10(0.00037918, 1.744)	NA	NA	NA	NA	NA	NA	NA	NA	No	NA	HPRC,HGSVC,1KG-ONT	No	NA	NA	NA	NA	NA	NA
chr5:81993407	chr5-81993407-allele805435-112	INS	111	NA	0.0,0.0,0.018849206349206348,0.0,0.02147239263803681	0.00673902	ATG10(0.00037918, 1.744)	NA	NA	NA	NA	NA	NA	NA	NA	No	NA	HPRC,HGSVC,1KG-ONT	No	NA	NA	NA	NA	NA	NA
chr5:82056548	chr5-82056548-allele805797-1	DEL	80	NA	0.00680786686838124,0.0,0.000992063492063492,0.0009940357852882703,0.003067484662576687	0.00480429	ATG10(0.00037918, 1.744)	NA	NA	NA	NA	NA	NA	NA	NA	No	NA	HGSVC,1KG-ONT	Yes	NA	NA	NA	NA	NA	NA
chr5:82056548	chr5-82056548-allele805796-81	INS	80	NA	0.0007564296520423601,0.001440922190201729,0.000992063492063492,0.0,0.0	NA	ATG10(0.00037918, 1.744)	NA	NA	NA	NA	NA	NA	NA	NA	No	NA	1KG-ONT	No	NA	NA	NA	NA	NA	NA
chr5:82136600	chr5-82136600-allele806318-71	INS	70	NA	0.01739788199697428,0.0,0.0,0.0,0.0	0.0319633	ATG10(0.00037918, 1.744)	NA	NA	NA	NA	NA	NA	NA	NA	No	NA	No	No	NA	NA	NA	NA	NA	NA
chr5:82139855	chr5-82139855-allele806394-78	INS	77	NA	0.01361573373676248,0.0,0.0,0.0,0.0	0.0249879	ATG10(0.00037918, 1.744)	NA	NA	NA	NA	NA	NA	NA	NA	No	NA	HPRC	No	NA	NA	NA	NA	NA	NA
chr5:82139976	chr5-82139976-allele806403-228	INS	227	NA	0.023449319213313162,0.005763688760806916,0.0,0.0,0.0	0.0347183	ATG10(0.00037918, 1.744)	NA	NA	NA	NA	NA	NA	NA	NA	No	NA	HPRC,HGSVC,1KG-ONT	No	NA	NA	NA	NA	NA	NA
chr5:82140158	chr5-82140158-allele806410-1	DEL	456	NA	0.0,0.0,0.0,0.0019880715705765406,0.002044989775051125	0.000224143	ATG10(0.00037918, 1.744)	NA	NA	NA	NA	NA	NA	NA	NA	No	NA	No	No	NA	NA	NA	NA	NA	NA
chr5:82140160	chr5-82140160-allele806412-986	INS	985	NA	0.0007564296520423601,0.0,0.002976190476190476,0.0009940357852882703,0.0	NA	ATG10(0.00037918, 1.744)	NA	NA	NA	NA	NA	NA	NA	NA	No	NA	HPRC,HGSVC,1KG-ONT	No	NA	NA	NA	NA	NA	NA
chr5:82140160	chr5-82140160-allele806411-928	INS	927	NA	0.0,0.001440922190201729,0.011904761904761904,0.002982107355864811,0.0	0.00231396	ATG10(0.00037918, 1.744)	NA	NA	NA	NA	NA	NA	NA	NA	No	NA	HPRC,HGSVC,1KG-ONT	No	NA	NA	NA	NA	NA	NA
chr5:82140209	chr5-82140209-allele806424-1009	INS	1008	NA	0.029500756429652043,0.007204610951008645,0.041666666666666664,0.012922465208747515,0.0408997955010225	NA	ATG10(0.00037918, 1.744)	NA	NA	NA	NA	NA	NA	NA	NA	No	NA	HPRC,HGSVC,1KG-ONT	No	NA	NA	NA	NA	NA	NA
chr5:82140209	chr5-82140209-allele806421-1067	INS	1066	NA	0.10816944024205749,0.3919308357348703,0.3412698412698413,0.2634194831013916,0.2167689161554192	0.0896491	ATG10(0.00037918, 1.744)	NA	NA	NA	NA	NA	NA	NA	NA	No	NA	HPRC,HGSVC,1KG-ONT	No	NA	NA	NA	NA	NA	NA
chr5:82140209	chr5-82140209-allele806427-361	INS	360	NA	0.0007564296520423601,0.03602305475504323,0.0,0.0,0.0	0.00272151	ATG10(0.00037918, 1.744)	NA	NA	NA	NA	NA	NA	NA	NA	No	NA	HGSVC	No	NA	NA	NA	NA	NA	NA
chr5:82140209	chr5-82140209-allele806426-460	INS	459	NA	0.025718608169440244,0.005763688760806916,0.0,0.0,0.0	0.0387914	ATG10(0.00037918, 1.744)	NA	NA	NA	NA	NA	NA	NA	NA	No	NA	HPRC,HGSVC,1KG-ONT	No	NA	NA	NA	NA	NA	NA
chr5:82140209	chr5-82140209-allele806425-2530	INS	2529	NA	0.0,0.0,0.0,0.0019880715705765406,0.0	NA	ATG10(0.00037918, 1.744)	NA	NA	NA	NA	NA	NA	NA	NA	No	NA	No	No	NA	NA	NA	NA	NA	NA
chr5:82140209	chr5-82140209-allele806423-1114	INS	1113	NA	0.04462934947049924,0.06340057636887608,0.09424603174603174,0.09443339960238568,0.13496932515337423	0.0184699	ATG10(0.00037918, 1.744)	NA	NA	NA	NA	NA	NA	NA	NA	No	NA	HPRC,HGSVC,1KG-ONT	No	NA	NA	NA	NA	NA	NA
chr5:82140209	chr5-82140209-allele806422-1064	INS	1063	NA	0.05597579425113464,0.02881844380403458,0.03869047619047619,0.020874751491053677,0.019427402862985686	0.0120719	ATG10(0.00037918, 1.744)	NA	NA	NA	NA	NA	NA	NA	NA	No	NA	HPRC,HGSVC,1KG-ONT	No	NA	NA	NA	NA	NA	NA
chr5:82140209	chr5-82140209-allele806428-1142	INS	1141	NA	0.0037821482602118004,0.0,0.0,0.0,0.0010224948875255625	0.00462462	ATG10(0.00037918, 1.744)	NA	NA	NA	NA	NA	NA	NA	NA	No	NA	HPRC,HGSVC,1KG-ONT	No	NA	NA	NA	NA	NA	NA
chr5:82140209	chr5-82140209-allele806420-859	INS	858	NA	0.0,0.001440922190201729,0.005952380952380952,0.003976143141153081,0.02044989775051125	0.00512262	ATG10(0.00037918, 1.744)	NA	NA	NA	NA	NA	NA	NA	NA	No	NA	HPRC,HGSVC,1KG-ONT	No	NA	NA	NA	NA	NA	NA
chr5:82140209	chr5-82140209-allele806417-992	INS	991	NA	0.0015128593040847202,0.0,0.0,0.0,0.0	0.00234988	ATG10(0.00037918, 1.744)	NA	NA	NA	NA	NA	NA	NA	NA	No	NA	HPRC,HGSVC,1KG-ONT	No	NA	NA	NA	NA	NA	NA
chr5:82140209	chr5-82140209-allele806419-1006	INS	1005	NA	0.01739788199697428,0.002881844380403458,0.026785714285714284,0.0019880715705765406,0.0	0.0031378	ATG10(0.00037918, 1.744)	NA	NA	NA	NA	NA	NA	NA	NA	No	NA	HPRC,HGSVC,1KG-ONT	No	NA	NA	NA	NA	NA	NA
chr5:82140209	chr5-82140209-allele806418-311	INS	310	NA	0.0015128593040847202,0.0,0.0,0.0009940357852882703,0.0	0.00077342	ATG10(0.00037918, 1.744)	NA	NA	NA	NA	NA	NA	NA	NA	No	NA	HPRC,HGSVC,1KG-ONT	No	NA	NA	NA	NA	NA	NA
chr5:82140213	chr5-82140213-allele806429-185	INS	184	NA	0.0015128593040847202,0.0,0.0,0.0,0.0	0.00234988	ATG10(0.00037918, 1.744)	NA	NA	NA	NA	NA	NA	NA	NA	No	NA	HPRC,HGSVC,1KG-ONT	No	NA	NA	NA	NA	NA	NA
chr5:82140243	chr5-82140243-allele806437-1417	INS	1416	NA	0.0037821482602118004,0.0,0.0,0.0,0.0	0.00663171	ATG10(0.00037918, 1.744)	NA	NA	NA	NA	NA	NA	NA	NA	No	NA	HPRC,HGSVC,1KG-ONT	No	NA	NA	NA	NA	NA	NA
chr5:82140243	chr5-82140243-allele806434-230	INS	229	NA	0.00832072617246596,0.0,0.0,0.0009940357852882703,0.0	0.0129393	ATG10(0.00037918, 1.744)	NA	NA	NA	NA	NA	NA	NA	NA	No	NA	HPRC,HGSVC,1KG-ONT	No	NA	NA	NA	NA	NA	NA
chr5:82140243	chr5-82140243-allele806435-581	INS	580	NA	0.0,0.0,0.008928571428571428,0.003976143141153081,0.0010224948875255625	0.00192551	ATG10(0.00037918, 1.744)	NA	NA	NA	NA	NA	NA	NA	NA	No	NA	HPRC,HGSVC,1KG-ONT	No	NA	NA	NA	NA	NA	NA
chr5:82140243	chr5-82140243-allele806439-227	INS	226	NA	0.0,0.0,0.00992063492063492,0.006958250497017893,0.0	0.00250661	ATG10(0.00037918, 1.744)	NA	NA	NA	NA	NA	NA	NA	NA	No	NA	HPRC,HGSVC,1KG-ONT	No	NA	NA	NA	NA	NA	NA
chr5:82140344	chr5-82140344-allele806448-127	INS	126	NA	0.0045385779122541605,0.03602305475504323,0.0,0.0,0.0	NA	ATG10(0.00037918, 1.744)	NA	NA	NA	NA	NA	NA	NA	NA	No	NA	HPRC,HGSVC,1KG-ONT	No	NA	NA	NA	NA	NA	NA
chr5:82140344	chr5-82140344-allele806451-1140	INS	1139	NA	0.0,0.0,0.0,0.0019880715705765406,0.006134969325153374	0.000834484	ATG10(0.00037918, 1.744)	NA	NA	NA	NA	NA	NA	NA	NA	No	NA	HPRC,HGSVC,1KG-ONT	No	NA	NA	NA	NA	NA	NA
chr5:82140344	chr5-82140344-allele806450-882	INS	881	NA	0.0,0.0,0.0,0.008946322067594433,0.0	0.00114796	ATG10(0.00037918, 1.744)	NA	NA	NA	NA	NA	NA	NA	NA	No	NA	HPRC,HGSVC,1KG-ONT	No	NA	NA	NA	NA	NA	NA
chr5:82140357	chr5-82140357-allele806453-1070	INS	1069	NA	0.01739788199697428,0.0,0.044642857142857144,0.0,0.016359918200409	NA	ATG10(0.00037918, 1.744)	NA	NA	NA	NA	NA	NA	NA	NA	No	NA	HPRC,HGSVC,1KG-ONT	No	NA	NA	NA	NA	NA	NA
chr5:82140369	chr5-82140369-allele806454-1070	INS	1069	NA	0.02798789712556732,0.01585014409221902,0.017857142857142856,0.040755467196819085,0.014314928425357873	3.70346e-05	ATG10(0.00037918, 1.744)	NA	NA	NA	NA	NA	NA	NA	NA	No	NA	HPRC,HGSVC,1KG-ONT	No	NA	NA	NA	NA	NA	NA
chr5:82140372	chr5-82140372-allele806455-1127	INS	1126	NA	0.02798789712556732,0.069164265129683,0.04662698412698413,0.0636182902584493,0.08384458077709611	0.0126496	ATG10(0.00037918, 1.744)	NA	NA	NA	NA	NA	NA	NA	NA	No	NA	HPRC,HGSVC,1KG-ONT	No	NA	NA	NA	NA	NA	NA
chr5:82140420	chr5-82140420-allele806458-766	INS	765	NA	0.00680786686838124,0.002881844380403458,0.011904761904761904,0.008946322067594433,0.005112474437627812	NA	ATG10(0.00037918, 1.744)	NA	NA	NA	NA	NA	NA	NA	NA	No	NA	HPRC,HGSVC,1KG-ONT	No	NA	NA	NA	NA	NA	NA
chr5:82140420	chr5-82140420-allele806460-408	INS	407	NA	0.0113464447806354,0.0,0.0,0.0,0.0	0.0207802	ATG10(0.00037918, 1.744)	NA	NA	NA	NA	NA	NA	NA	NA	No	NA	HGSVC,1KG-ONT	No	NA	NA	NA	NA	NA	NA
chr5:82140420	chr5-82140420-allele806459-811	INS	810	NA	0.0030257186081694403,0.0,0.0,0.0,0.0	0.00520636	ATG10(0.00037918, 1.744)	NA	NA	NA	NA	NA	NA	NA	NA	No	NA	HPRC,HGSVC,1KG-ONT	No	NA	NA	NA	NA	NA	NA
chr5:82140529	chr5-82140529-allele806472-935	INS	934	NA	0.0007564296520423601,0.0,0.020833333333333332,0.0019880715705765406,0.0	0.00250796	ATG10(0.00037918, 1.744)	NA	NA	NA	NA	NA	NA	NA	NA	No	NA	HPRC,HGSVC,1KG-ONT	No	NA	NA	NA	NA	NA	NA
chr5:82140529	chr5-82140529-allele806473-1130	INS	1129	NA	0.0,0.001440922190201729,0.0,0.0,0.0	NA	ATG10(0.00037918, 1.744)	NA	NA	NA	NA	NA	NA	NA	NA	No	NA	HPRC,HGSVC,1KG-ONT	No	NA	NA	NA	NA	NA	NA
chr5:82145046	chr5-82145046-allele806510-335	INS	334	NA	0.00529500756429652,0.001440922190201729,0.0,0.0,0.006134969325153374	0.00148106	ATG10(0.00037918, 1.744)	NA	NA	NA	NA	NA	NA	NA	NA	No	NA	1KG-ONT	Yes	NA	NA	NA	NA	NA	NA
chr5:82170149	chr5-82170149-allele806628-1	DEL	108	NA	0.0007564296520423601,0.001440922190201729,0.0,0.0,0.0	NA	ATG10(0.00037918, 1.744)	NA	NA	NA	NA	NA	NA	NA	NA	No	NA	No	Yes	NA	NA	NA	NA	NA	NA
chr5:82270256	chr5-82270256-allele806946-1	DEL	3400	NA	0.19364599092284418,0.021613832853025938,0.006944444444444444,0.007952286282306162,0.005112474437627812	0.260108	ATG10(0.00037918, 1.744),RPS23(0.9994, 0.184)	NA	NA	NA	NA	NA	NA	NA	NA	No	ID=chr5_82272642_82272654;MOTIFS=CA;STRUC=(CA)n	HPRC,HGSVC,1KG-ONT	Yes	NA	NA	NA	NA	NA	NA
chr5:82294522	chr5-82294522-allele807125-178	INS	177	NA	0.006051437216338881,0.0,0.0,0.0,0.0	0.0108963	NA	NA	NA	NA	NA	NA	NA	NA	NA	No	NA	1KG-ONT	Yes	NA	NA	NA	NA	NA	NA
chr5:82294522	chr5-82294522-allele807129-231	INS	230	NA	0.00529500756429652,0.0,0.0,0.0,0.0	0.00947665	NA	NA	NA	NA	NA	NA	NA	NA	NA	No	NA	1KG-ONT	Yes	NA	NA	NA	NA	NA	NA
chr5:82360611	chr5-82360611-allele807478-95	INS	94	NA	0.0030257186081694403,0.002881844380403458,0.000992063492063492,0.0,0.0	0.00109145	NA	NA	NA	NA	NA	NA	NA	NA	NA	No	NA	No	Yes	NA	NA	NA	NA	NA	NA
chr5:82401104	chr5-82401104-allele807809-322	INS	321	NA	0.012102874432677761,0.0,0.0,0.0,0.0	0.0221846	NA	NA	NA	NA	NA	NA	NA	NA	NA	No	NA	HGSVC,1KG-ONT	Yes	NA	NA	NA	NA	NA	NA
chr5:82434558	chr5-82434558-allele808225-1	DEL	279	NA	0.006051437216338881,0.0,0.0,0.0,0.0	0.0108963	NA	NA	NA	NA	NA	NA	NA	NA	promoter	No	NA	HPRC	Yes	NA	NA	NA	NA	NA	NA
chr5:82466148	chr5-82466148-allele808720-1	DEL	246	NA	0.0015128593040847202,0.0,0.0,0.0,0.0	0.00234988	NA	NA	NA	NA	NA	NA	NA	NA	NA	No	NA	HGSVC,1KG-ONT	Yes	NA	NA	NA	NA	NA	NA
chr5:82466166	chr5-82466166-allele808725-392	INS	391	NA	0.0,0.0,0.000992063492063492,0.0,0.0	NA	NA	NA	NA	NA	NA	NA	NA	NA	NA	No	NA	HPRC,HGSVC,1KG-ONT	No	NA	NA	NA	NA	NA	NA
chr5:82466179	chr5-82466179-allele808738-59	INS	58	NA	0.0,0.012968299711815562,0.0,0.007952286282306162,0.011247443762781187	0.00459223	NA	NA	NA	NA	NA	NA	NA	NA	NA	No	NA	HPRC,HGSVC	No	NA	NA	NA	NA	NA	NA
chr5:82466179	chr5-82466179-allele808736-61	INS	60	NA	0.0,0.001440922190201729,0.002976190476190476,0.0,0.0	0.000224143	NA	NA	NA	NA	NA	NA	NA	NA	NA	No	NA	HPRC,HGSVC	No	NA	NA	NA	NA	NA	NA
chr5:82466194	chr5-82466194-allele808742-1	DEL	201	NA	0.0007564296520423601,0.0,0.0,0.0,0.0	0.000918741	NA	NA	NA	NA	NA	NA	NA	NA	NA	No	NA	HGSVC,1KG-ONT	Yes	NA	NA	NA	NA	NA	NA
chr5:82466217	chr5-82466217-allele808759-211	INS	210	NA	0.0,0.001440922190201729,0.001984126984126984,0.0009940357852882703,0.0010224948875255625	0.000408842	NA	NA	NA	NA	NA	NA	NA	NA	NA	No	NA	HPRC,HGSVC	No	NA	NA	NA	NA	NA	NA
chr5:82466222	chr5-82466222-allele808767-123	INS	122	NA	0.0045385779122541605,0.0,0.0,0.0,0.0	0.00805514	NA	NA	NA	NA	NA	NA	NA	NA	NA	No	NA	HPRC,HGSVC,1KG-ONT	No	NA	NA	NA	NA	NA	NA
chr5:82466228	chr5-82466228-allele808770-358	INS	357	NA	0.0015128593040847202,0.005763688760806916,0.03273809523809524,0.002982107355864811,0.027607361963190184	0.00953593	NA	NA	NA	NA	NA	NA	NA	NA	NA	No	NA	HPRC,HGSVC,1KG-ONT	No	NA	NA	NA	NA	NA	NA
chr5:82466254	chr5-82466254-allele808786-102	INS	101	NA	0.007564296520423601,0.0,0.0,0.0009940357852882703,0.005112474437627812	0.0050063	NA	NA	NA	NA	NA	NA	NA	NA	NA	No	NA	HPRC,HGSVC,1KG-ONT	No	NA	NA	NA	NA	NA	NA
chr5:82466258	chr5-82466258-allele808788-125	INS	124	NA	0.0,0.001440922190201729,0.000992063492063492,0.0268389662027833,0.02044989775051125	0.00839919	NA	NA	NA	NA	NA	NA	NA	NA	NA	No	NA	HPRC,HGSVC,1KG-ONT	No	NA	NA	NA	NA	NA	NA
chr5:82466259	chr5-82466259-allele808790-293	INS	292	NA	0.006051437216338881,0.0,0.015873015873015872,0.0009940357852882703,0.0	NA	NA	NA	NA	NA	NA	NA	NA	NA	NA	No	NA	HPRC,HGSVC,1KG-ONT	No	NA	NA	NA	NA	NA	NA
chr5:82466296	chr5-82466296-allele808825-276	INS	275	NA	0.02723146747352496,0.001440922190201729,0.007936507936507936,0.002982107355864811,0.0	0.0292426	NA	NA	NA	NA	NA	NA	NA	NA	NA	No	NA	HPRC,HGSVC,1KG-ONT	No	NA	NA	NA	NA	NA	NA
chr5:82466296	chr5-82466296-allele808828-200	INS	199	NA	0.0045385779122541605,0.001440922190201729,0.001984126984126984,0.0,0.0	0.00334747	NA	NA	NA	NA	NA	NA	NA	NA	NA	No	NA	HPRC,HGSVC	No	NA	NA	NA	NA	NA	NA
chr5:82466296	chr5-82466296-allele808831-359	INS	358	NA	0.0015128593040847202,0.0,0.0,0.0,0.011247443762781187	NA	NA	NA	NA	NA	NA	NA	NA	NA	NA	No	NA	HPRC,HGSVC,1KG-ONT	No	NA	NA	NA	NA	NA	NA
chr5:82466296	chr5-82466296-allele808827-145	INS	144	NA	0.0030257186081694403,0.0,0.006944444444444444,0.0,0.0	NA	NA	NA	NA	NA	NA	NA	NA	NA	NA	No	NA	HPRC,HGSVC,1KG-ONT	No	NA	NA	NA	NA	NA	NA
chr5:82466296	chr5-82466296-allele808832-116	INS	115	NA	0.01059001512859304,0.03602305475504323,0.04365079365079365,0.008946322067594433,0.019427402862985686	0.00511186	NA	NA	NA	NA	NA	NA	NA	NA	NA	No	NA	HPRC,HGSVC,1KG-ONT	No	NA	NA	NA	NA	NA	NA
chr5:82466296	chr5-82466296-allele808826-332	INS	331	NA	0.015128593040847202,0.0,0.0,0.002982107355864811,0.024539877300613498	0.00260749	NA	NA	NA	NA	NA	NA	NA	NA	NA	No	NA	HPRC,HGSVC,1KG-ONT	No	NA	NA	NA	NA	NA	NA
chr5:82466296	chr5-82466296-allele808833-90	INS	89	NA	0.0007564296520423601,0.001440922190201729,0.00496031746031746,0.0,0.0	NA	NA	NA	NA	NA	NA	NA	NA	NA	NA	No	NA	HPRC,HGSVC,1KG-ONT	No	NA	NA	NA	NA	NA	NA
chr5:82466296	chr5-82466296-allele808829-431	INS	430	NA	0.01361573373676248,0.0,0.000992063492063492,0.007952286282306162,0.0	0.0109822	NA	NA	NA	NA	NA	NA	NA	NA	NA	No	NA	HPRC,HGSVC,1KG-ONT	No	NA	NA	NA	NA	NA	NA
chr5:82466296	chr5-82466296-allele808837-305	INS	304	NA	0.0007564296520423601,0.001440922190201729,0.0,0.0,0.0	NA	NA	NA	NA	NA	NA	NA	NA	NA	NA	No	NA	HPRC,HGSVC,1KG-ONT	No	NA	NA	NA	NA	NA	NA
chr5:82466302	chr5-82466302-allele808839-199	INS	198	NA	0.0007564296520423601,0.0,0.0,0.0,0.0	0.000918741	NA	NA	NA	NA	NA	NA	NA	NA	NA	No	NA	HPRC,HGSVC	No	NA	NA	NA	NA	NA	NA
chr5:82466307	chr5-82466307-allele808843-82	INS	81	NA	0.0264750378214826,0.004322766570605188,0.0,0.0,0.0	0.0420565	NA	NA	NA	NA	NA	NA	NA	NA	NA	No	NA	HPRC,HGSVC,1KG-ONT	No	NA	NA	NA	NA	NA	NA
chr5:82466320	chr5-82466320-allele808851-461	INS	460	NA	0.0,0.0,0.003968253968253968,0.004970178926441352,0.0	0.00114796	NA	NA	NA	NA	NA	NA	NA	NA	NA	No	NA	HPRC,HGSVC,1KG-ONT	No	NA	NA	NA	NA	NA	NA
chr5:82466341	chr5-82466341-allele808867-419	INS	418	NA	0.0,0.001440922190201729,0.00992063492063492,0.0,0.0	0.00142414	NA	NA	NA	NA	NA	NA	NA	NA	NA	No	NA	HPRC,HGSVC,1KG-ONT	No	NA	NA	NA	NA	NA	NA
chr5:82466341	chr5-82466341-allele808868-70	INS	69	NA	0.0030257186081694403,0.001440922190201729,0.000992063492063492,0.014910536779324055,0.0	NA	NA	NA	NA	NA	NA	NA	NA	NA	NA	No	NA	HPRC,HGSVC	No	NA	NA	NA	NA	NA	NA
chr5:82466341	chr5-82466341-allele808866-390	INS	389	NA	0.0,0.01440922190201729,0.00496031746031746,0.0,0.0	0.00212033	NA	NA	NA	NA	NA	NA	NA	NA	NA	No	NA	HPRC,HGSVC,1KG-ONT	No	NA	NA	NA	NA	NA	NA
chr5:82466346	chr5-82466346-allele808872-495	INS	494	NA	0.02193645990922844,0.025936599423631124,0.03968253968253968,0.06759443339960239,0.028629856850715747	0.00503629	NA	NA	NA	NA	NA	NA	NA	NA	NA	No	NA	HPRC,HGSVC,1KG-ONT	No	NA	NA	NA	NA	NA	NA
chr5:82466346	chr5-82466346-allele808871-360	INS	359	NA	0.0007564296520423601,0.0,0.0,0.0,0.0	0.000918741	NA	NA	NA	NA	NA	NA	NA	NA	NA	No	NA	HPRC,HGSVC,1KG-ONT	No	NA	NA	NA	NA	NA	NA
chr5:82466347	chr5-82466347-allele808873-428	INS	427	NA	0.0007564296520423601,0.0,0.008928571428571428,0.0,0.0	0.000199544	NA	NA	NA	NA	NA	NA	NA	NA	NA	No	NA	HPRC,HGSVC,1KG-ONT	No	NA	NA	NA	NA	NA	NA
chr5:82466350	chr5-82466350-allele808885-361	INS	360	NA	0.01588502269288956,0.024495677233429394,0.047619047619047616,0.041749502982107355,0.0705521472392638	0.0127014	NA	NA	NA	NA	NA	NA	NA	NA	NA	No	NA	HPRC,HGSVC,1KG-ONT	No	NA	NA	NA	NA	NA	NA
chr5:82466350	chr5-82466350-allele808896-209	INS	208	NA	0.0030257186081694403,0.0,0.0,0.0,0.0	0.00520636	NA	NA	NA	NA	NA	NA	NA	NA	NA	No	NA	HPRC,HGSVC	No	NA	NA	NA	NA	NA	NA
chr5:82466350	chr5-82466350-allele808886-264	INS	263	NA	0.009833585476550681,0.0,0.000992063492063492,0.008946322067594433,0.012269938650306749	0.000447444	NA	NA	NA	NA	NA	NA	NA	NA	NA	No	NA	HPRC,HGSVC,1KG-ONT	No	NA	NA	NA	NA	NA	NA
chr5:82466350	chr5-82466350-allele808898-338	INS	337	NA	0.0007564296520423601,0.0,0.0,0.0009940357852882703,0.0	NA	NA	NA	NA	NA	NA	NA	NA	NA	NA	No	NA	HPRC,HGSVC,1KG-ONT	No	NA	NA	NA	NA	NA	NA
chr5:82466350	chr5-82466350-allele808887-333	INS	332	NA	0.012859304084720122,0.03170028818443804,0.03571428571428571,0.036779324055666,0.03783231083844581	0.00845543	NA	NA	NA	NA	NA	NA	NA	NA	NA	No	NA	HPRC,HGSVC,1KG-ONT	No	NA	NA	NA	NA	NA	NA
chr5:82466350	chr5-82466350-allele808893-286	INS	285	NA	0.012859304084720122,0.0,0.0,0.0,0.0	0.0235872	NA	NA	NA	NA	NA	NA	NA	NA	NA	No	NA	HPRC,HGSVC,1KG-ONT	No	NA	NA	NA	NA	NA	NA
chr5:82466350	chr5-82466350-allele808884-315	INS	314	NA	0.0022692889561270802,0.002881844380403458,0.00496031746031746,0.005964214711729622,0.00408997955010225	7.46919e-05	NA	NA	NA	NA	NA	NA	NA	NA	NA	No	NA	HPRC,HGSVC,1KG-ONT	No	NA	NA	NA	NA	NA	NA
chr5:82466360	chr5-82466360-allele808903-219	INS	218	NA	0.0113464447806354,0.004322766570605188,0.0,0.0,0.0	0.0148428	NA	NA	NA	NA	NA	NA	NA	NA	NA	No	NA	HPRC,HGSVC	No	NA	NA	NA	NA	NA	NA
chr5:82466360	chr5-82466360-allele808902-530	INS	529	NA	0.0015128593040847202,0.024495677233429394,0.0,0.03180914512922465,0.02044989775051125	0.00995247	NA	NA	NA	NA	NA	NA	NA	NA	NA	No	NA	HGSVC	No	NA	NA	NA	NA	NA	NA
chr5:82466360	chr5-82466360-allele808904-300	INS	299	NA	0.0030257186081694403,0.001440922190201729,0.000992063492063492,0.0009940357852882703,0.0	0.00123841	NA	NA	NA	NA	NA	NA	NA	NA	NA	No	NA	HPRC,HGSVC,1KG-ONT	No	NA	NA	NA	NA	NA	NA
chr5:82466361	chr5-82466361-allele808908-57	INS	56	NA	0.0015128593040847202,0.001440922190201729,0.008928571428571428,0.009940357852882704,0.0010224948875255625	0.00135751	NA	NA	NA	NA	NA	NA	NA	NA	NA	No	NA	HPRC,HGSVC	No	NA	NA	NA	NA	NA	NA
chr5:82466361	chr5-82466361-allele808906-188	INS	187	NA	0.007564296520423601,0.004322766570605188,0.007936507936507936,0.0,0.0010224948875255625	0.00156243	NA	NA	NA	NA	NA	NA	NA	NA	NA	No	NA	HPRC,HGSVC,1KG-ONT	No	NA	NA	NA	NA	NA	NA
chr5:82466361	chr5-82466361-allele808907-162	INS	161	NA	0.02798789712556732,0.053314121037463975,0.09126984126984126,0.0636182902584493,0.023517382413087935	0.00915889	NA	NA	NA	NA	NA	NA	NA	NA	NA	No	NA	HPRC,HGSVC,1KG-ONT	No	NA	NA	NA	NA	NA	NA
chr5:82466366	chr5-82466366-allele808923-456	INS	455	NA	0.006051437216338881,0.008645533141210375,0.012896825396825396,0.03479125248508946,0.02044989775051125	0.00554458	NA	NA	NA	NA	NA	NA	NA	NA	NA	No	NA	HPRC,HGSVC,1KG-ONT	No	NA	NA	NA	NA	NA	NA
chr5:82466368	chr5-82466368-allele808928-185	INS	184	NA	0.0045385779122541605,0.0,0.0,0.0,0.0	0.00805514	NA	NA	NA	NA	NA	NA	NA	NA	NA	No	NA	HPRC,HGSVC,1KG-ONT	No	NA	NA	NA	NA	NA	NA
chr5:82466374	chr5-82466374-allele808934-54	INS	53	NA	0.0,0.0,0.002976190476190476,0.0,0.0	3.94758e-05	NA	NA	NA	NA	NA	NA	NA	NA	NA	No	NA	HPRC,HGSVC	No	NA	NA	NA	NA	NA	NA
chr5:82466388	chr5-82466388-allele808969-137	INS	136	NA	0.0,0.0,0.0,0.0,0.0010224948875255625	NA	NA	NA	NA	NA	NA	NA	NA	NA	NA	No	NA	HPRC,HGSVC,1KG-ONT	No	NA	NA	NA	NA	NA	NA
chr5:82466388	chr5-82466388-allele808945-243	INS	242	NA	0.0037821482602118004,0.001440922190201729,0.0,0.0,0.0010224948875255625	0.00324023	NA	NA	NA	NA	NA	NA	NA	NA	NA	No	NA	HPRC,HGSVC,1KG-ONT	No	NA	NA	NA	NA	NA	NA
chr5:82466388	chr5-82466388-allele808944-109	INS	108	NA	0.0037821482602118004,0.0893371757925072,0.1349206349206349,0.007952286282306162,0.11860940695296524	0.0547253	NA	NA	NA	NA	NA	NA	NA	NA	NA	No	NA	HPRC,HGSVC,1KG-ONT	No	NA	NA	NA	NA	NA	NA
chr5:82466389	chr5-82466389-allele808983-349	INS	348	NA	0.0,0.0,0.0,0.0,0.02044989775051125	0.00292575	NA	NA	NA	NA	NA	NA	NA	NA	NA	No	NA	HPRC,HGSVC,1KG-ONT	No	NA	NA	NA	NA	NA	NA
chr5:82466389	chr5-82466389-allele808974-300	INS	299	NA	0.0007564296520423601,0.0,0.007936507936507936,0.0009940357852882703,0.0	0.000199544	NA	NA	NA	NA	NA	NA	NA	NA	NA	No	NA	HPRC,HGSVC,1KG-ONT	No	NA	NA	NA	NA	NA	NA
chr5:82466389	chr5-82466389-allele808975-300	INS	299	NA	0.009077155824508321,0.001440922190201729,0.0,0.0,0.0	0.0143383	NA	NA	NA	NA	NA	NA	NA	NA	NA	No	NA	HPRC,HGSVC,1KG-ONT	No	NA	NA	NA	NA	NA	NA
chr5:82466389	chr5-82466389-allele808972-354	INS	353	NA	0.0113464447806354,0.001440922190201729,0.005952380952380952,0.0009940357852882703,0.0	0.00856399	NA	NA	NA	NA	NA	NA	NA	NA	NA	No	NA	HPRC,HGSVC,1KG-ONT	No	NA	NA	NA	NA	NA	NA
chr5:82466389	chr5-82466389-allele808977-300	INS	299	NA	0.00529500756429652,0.0,0.0,0.0,0.0	0.00947665	NA	NA	NA	NA	NA	NA	NA	NA	NA	No	NA	HPRC,HGSVC,1KG-ONT	No	NA	NA	NA	NA	NA	NA
chr5:82466389	chr5-82466389-allele808973-219	INS	218	NA	0.00832072617246596,0.0,0.0,0.0,0.0	0.0151436	NA	NA	NA	NA	NA	NA	NA	NA	NA	No	NA	HPRC,HGSVC	No	NA	NA	NA	NA	NA	NA
chr5:82466389	chr5-82466389-allele808976-273	INS	272	NA	0.0007564296520423601,0.002881844380403458,0.0,0.0,0.0	NA	NA	NA	NA	NA	NA	NA	NA	NA	NA	No	NA	HPRC,HGSVC,1KG-ONT	No	NA	NA	NA	NA	NA	NA
chr5:82466389	chr5-82466389-allele808979-246	INS	245	NA	0.0037821482602118004,0.002881844380403458,0.0,0.0,0.0	0.00324023	NA	NA	NA	NA	NA	NA	NA	NA	NA	No	NA	HPRC,HGSVC,1KG-ONT	No	NA	NA	NA	NA	NA	NA
chr5:82466389	chr5-82466389-allele808985-376	INS	375	NA	0.0015128593040847202,0.0,0.0,0.0,0.011247443762781187	NA	NA	NA	NA	NA	NA	NA	NA	NA	NA	No	NA	HPRC,HGSVC,1KG-ONT	No	NA	NA	NA	NA	NA	NA
chr5:82466401	chr5-82466401-allele808991-285	INS	284	NA	0.028744326777609682,0.024495677233429394,0.000992063492063492,0.003976143141153081,0.0	0.02108	NA	NA	NA	NA	NA	NA	NA	NA	NA	No	NA	HPRC,HGSVC,1KG-ONT	No	NA	NA	NA	NA	NA	NA
chr5:82466401	chr5-82466401-allele808992-258	INS	257	NA	0.01739788199697428,0.001440922190201729,0.005952380952380952,0.0009940357852882703,0.0010224948875255625	0.0168999	NA	NA	NA	NA	NA	NA	NA	NA	NA	No	NA	HPRC,HGSVC,1KG-ONT	No	NA	NA	NA	NA	NA	NA
chr5:82466404	chr5-82466404-allele808995-136	INS	135	NA	0.0022692889561270802,0.0,0.0,0.0,0.0	0.00377908	NA	NA	NA	NA	NA	NA	NA	NA	NA	No	NA	HPRC,HGSVC,1KG-ONT	No	NA	NA	NA	NA	NA	NA
chr5:82466404	chr5-82466404-allele808996-109	INS	108	NA	0.0022692889561270802,0.002881844380403458,0.0,0.003976143141153081,0.0	NA	NA	NA	NA	NA	NA	NA	NA	NA	NA	No	NA	HPRC,HGSVC,1KG-ONT	No	NA	NA	NA	NA	NA	NA
chr5:82466430	chr5-82466430-allele809006-357	INS	356	NA	0.0045385779122541605,0.0,0.001984126984126984,0.0,0.0	0.00448129	NA	NA	NA	NA	NA	NA	NA	NA	NA	No	NA	HPRC,HGSVC,1KG-ONT	No	NA	NA	NA	NA	NA	NA
chr5:82466430	chr5-82466430-allele809004-429	INS	428	NA	0.0113464447806354,0.0,0.005952380952380952,0.0,0.012269938650306749	0.00261351	NA	NA	NA	NA	NA	NA	NA	NA	NA	No	NA	HPRC,HGSVC,1KG-ONT	No	NA	NA	NA	NA	NA	NA
chr5:82466431	chr5-82466431-allele809007-1	DEL	257	NA	0.02118003025718608,0.002881844380403458,0.000992063492063492,0.011928429423459244,0.0	0.0164979	NA	NA	NA	NA	NA	NA	NA	NA	NA	No	NA	HGSVC	Yes	NA	NA	NA	NA	NA	NA
chr5:82466459	chr5-82466459-allele809022-1	DEL	227	NA	0.0,0.001440922190201729,0.002976190476190476,0.003976143141153081,0.02147239263803681	0.00470919	NA	NA	NA	NA	NA	NA	NA	NA	NA	No	NA	HGSVC,1KG-ONT	No	NA	NA	NA	NA	NA	NA
chr5:82466546	chr5-82466546-allele809038-354	INS	353	NA	0.0113464447806354,0.010086455331412104,0.008928571428571428,0.0,0.0	0.00340496	NA	NA	NA	NA	NA	NA	NA	NA	NA	No	NA	HPRC,HGSVC,1KG-ONT	No	NA	NA	NA	NA	NA	NA
chr5:82466546	chr5-82466546-allele809037-402	INS	401	NA	0.01361573373676248,0.005763688760806916,0.013888888888888888,0.017892644135188866,0.0081799591002045	NA	NA	NA	NA	NA	NA	NA	NA	NA	NA	No	NA	HPRC,HGSVC,1KG-ONT	No	NA	NA	NA	NA	NA	NA
chr5:82466546	chr5-82466546-allele809035-450	INS	449	NA	0.0,0.023054755043227664,0.0,0.0009940357852882703,0.0	0.00244604	NA	NA	NA	NA	NA	NA	NA	NA	NA	No	NA	HPRC,HGSVC,1KG-ONT	No	NA	NA	NA	NA	NA	NA
chr5:82466546	chr5-82466546-allele809036-426	INS	425	NA	0.0015128593040847202,0.005763688760806916,0.013888888888888888,0.0,0.0	0.000864074	NA	NA	NA	NA	NA	NA	NA	NA	NA	No	NA	HPRC,HGSVC,1KG-ONT	No	NA	NA	NA	NA	NA	NA
chr5:82466745	chr5-82466745-allele809057-166	INS	165	0.825422	0.01588502269288956,0.11527377521613832,0.051587301587301584,0.12127236580516898,0.11758691206543967	0.0474027	NA	NA	NA	NA	NA	NA	NA	NA	NA	No	NA	HPRC,HGSVC,1KG-ONT	No	NA	Ascending aorta distensibility(ATP6AP1L - RPL5P16, rs564059473, 2E-8, 0.5409483626356691)	Acute on chronic systolic heart failure(7.89%, 1.11%, 7.63, [1.98;29.42], 0.013815),Chronic congestive heart failure(7.89%, 1.48%, 5.7, [1.54;21.12], 0.026023),Chronic systolic heart failure(7.89%, 1.85%, 4.54, [1.26;16.42], 0.042526),Osteophyte of bone(7.89%, 1.60%, 5.26, [1.43;19.29], 0.031049),Polyneuropathy due to type 2 diabetes mellitus(10.53%, 3.09%, 3.69, [1.22;11.21], 0.036321),Spondylolisthesis(7.89%, 1.85%, 4.54, [1.26;16.42], 0.042526),Primary malignant neoplasm of prostate(30.77%, 8.78%, 4.62, [1.29;16.5], 0.030473)	NA	NA	NA
chr5:82466745	chr5-82466745-allele809062-109	INS	108	NA	0.0,0.0,0.00992063492063492,0.0,0.0	0.00122989	NA	NA	NA	NA	NA	NA	NA	NA	NA	No	NA	HPRC,HGSVC,1KG-ONT	No	NA	NA	NA	NA	NA	NA
chr5:82466745	chr5-82466745-allele809056-139	INS	138	NA	0.0015128593040847202,0.03025936599423631,0.011904761904761904,0.016898608349900597,0.012269938650306749	0.00862086	NA	NA	NA	NA	NA	NA	NA	NA	NA	No	NA	HPRC,HGSVC,1KG-ONT	No	NA	NA	NA	NA	NA	NA
chr5:82466745	chr5-82466745-allele809061-136	INS	135	NA	0.0,0.0,0.000992063492063492,0.0009940357852882703,0.0	NA	NA	NA	NA	NA	NA	NA	NA	NA	NA	No	NA	HPRC,HGSVC,1KG-ONT	No	NA	NA	NA	NA	NA	NA
chr5:82472563	chr5-82472563-allele809121-98	INS	97	NA	0.0015128593040847202,0.0,0.0,0.002982107355864811,0.007157464212678937	NA	NA	NA	NA	NA	NA	NA	NA	NA	NA	No	NA	HPRC,HGSVC,1KG-ONT	No	NA	NA	NA	NA	NA	NA
chr5:82472567	chr5-82472567-allele809123-1	DEL	117	0.920605	0.03328290468986384,0.14265129682997119,0.061507936507936505,0.15208747514910537,0.10122699386503067	0.0360446	NA	NA	NA	NA	NA	NA	NA	NA	NA	No	NA	HPRC,HGSVC,1KG-ONT	Yes	NA	Ascending aorta maximum area (MTAG)(ATP6AP1L - RPL5P16, rs113485864, 9E-11, 0.5861422961884775),Ascending aorta distensibility(ATP6AP1L - RPL5P16, rs564059473, 2E-8, 0.7246218386037974),Ascending aorta distensibility (MTAG)(ATP6AP1L - RPL5P16, rs79051849, 5E-11, 0.6725825303850906)	Acne(2.41%, 9.54%, 0.23, [0.06;0.97], 0.024714),Acute on chronic systolic heart failure(4.82%, 1.05%, 4.79, [1.41;16.27], 0.022943),Arthralgia of temporomandibular joint(6.02%, 2.09%, 3.0, [1.07;8.41], 0.046061),Autonomic neuropathy due to type 2 diabetes mellitus(6.02%, 0.65%, 9.74, [2.76;34.4], 0.001358),Carotid artery obstruction(4.82%, 0.92%, 5.48, [1.57;19.14], 0.016509),Carpal tunnel syndrome(18.07%, 9.41%, 2.12, [1.15;3.91], 0.020805),Chronic congestive heart failure(6.02%, 1.31%, 4.84, [1.61;14.52], 0.010885),Chronic systolic heart failure(6.02%, 1.70%, 3.71, [1.29;10.68], 0.024523),Congestive heart failure(10.84%, 4.84%, 2.39, [1.11;5.15], 0.035972),Degeneration of lumbar intervertebral disc(10.84%, 4.97%, 2.33, [1.08;5.0], 0.039126),Gastroesophageal reflux disease without esophagitis(39.76%, 26.54%, 1.83, [1.14;2.92], 0.013962),Hearing loss of left ear(4.82%, 0.78%, 6.41, [1.77;23.18], 0.011342),Hypocalcemia(4.82%, 0.78%, 6.41, [1.77;23.18], 0.011342),Hypoglycemia(7.23%, 1.83%, 4.18, [1.56;11.19], 0.00926),Hypothyroidism(15.66%, 7.19%, 2.4, [1.25;4.6], 0.016496),Idiopathic osteoarthritis(7.23%, 2.09%, 3.65, [1.39;9.6], 0.015178),Irritable bowel syndrome(12.05%, 3.66%, 3.61, [1.69;7.72], 0.002252),Low blood pressure(7.23%, 2.75%, 2.76, [1.08;7.05], 0.04037),Osteoarthrosis of the carpometacarpal joint of the thumb(6.02%, 1.70%, 3.71, [1.29;10.68], 0.024523),Polyneuropathy due to type 2 diabetes mellitus(9.64%, 2.75%, 3.78, [1.62;8.83], 0.00466),Spinal stenosis(4.82%, 1.31%, 3.82, [1.17;12.47], 0.039855),Spinal stenosis of lumbar region(12.05%, 5.75%, 2.25, [1.08;4.65], 0.033439),Systolic heart failure(4.82%, 0.92%, 5.48, [1.57;19.14], 0.016509),Polyp of corpus uteri(7.27%, 2.15%, 3.58, [1.11;11.49], 0.046529)	NA	NA	NA
chr5:82472580	chr5-82472580-allele809127-1	DEL	104	NA	0.024962178517397883,0.004322766570605188,0.0,0.0019880715705765406,0.00408997955010225	0.0294012	NA	NA	NA	NA	NA	NA	NA	NA	NA	No	NA	HPRC,HGSVC,1KG-ONT	Yes	NA	NA	NA	NA	NA	NA
chr5:82472654	chr5-82472654-allele809148-98	INS	97	NA	0.0,0.0,0.0,0.014910536779324055,0.026584867075664622	0.00692864	NA	NA	NA	NA	NA	NA	NA	NA	NA	No	NA	HPRC,HGSVC,1KG-ONT	No	NA	NA	NA	NA	NA	NA
chr5:82472793	chr5-82472793-allele809165-67	INS	66	NA	0.0007564296520423601,0.0,0.0,0.0,0.0	0.000918741	NA	NA	NA	NA	NA	NA	NA	NA	NA	No	NA	HPRC,HGSVC,1KG-ONT	No	NA	NA	NA	NA	NA	NA
chr5:82472867	chr5-82472867-allele809174-179	INS	178	NA	0.00529500756429652,0.0,0.0,0.0,0.017382413087934562	NA	NA	NA	NA	NA	NA	NA	NA	NA	NA	No	NA	HPRC,HGSVC,1KG-ONT	No	NA	NA	NA	NA	NA	NA
chr5:82472867	chr5-82472867-allele809178-372	INS	371	NA	0.012859304084720122,0.002881844380403458,0.000992063492063492,0.0,0.00408997955010225	0.0119958	NA	NA	NA	NA	NA	NA	NA	NA	NA	No	NA	HPRC,HGSVC,1KG-ONT	No	NA	NA	NA	NA	NA	NA
chr5:82472867	chr5-82472867-allele809177-377	INS	376	NA	0.031013615733736764,0.001440922190201729,0.00992063492063492,0.0,0.032719836400818	0.0106883	NA	NA	NA	NA	NA	NA	NA	NA	NA	No	NA	HPRC,HGSVC,1KG-ONT	No	NA	NA	NA	NA	NA	NA
chr5:82472867	chr5-82472867-allele809179-344	INS	343	NA	0.0037821482602118004,0.0,0.0,0.0,0.0	0.00663171	NA	NA	NA	NA	NA	NA	NA	NA	NA	No	NA	HPRC,HGSVC,1KG-ONT	No	NA	NA	NA	NA	NA	NA
chr5:82472964	chr5-82472964-allele809197-100	INS	99	NA	0.018910741301059002,0.004322766570605188,0.0,0.0,0.0	0.0284075	NA	NA	NA	NA	NA	NA	NA	NA	NA	No	NA	HPRC,HGSVC,1KG-ONT	No	NA	NA	NA	NA	NA	NA
chr5:82472964	chr5-82472964-allele809203-95	INS	94	NA	0.0015128593040847202,0.0,0.0,0.0,0.0	0.00234988	NA	NA	NA	NA	NA	NA	NA	NA	NA	No	NA	HPRC,HGSVC,1KG-ONT	No	NA	NA	NA	NA	NA	NA
chr5:82472964	chr5-82472964-allele809205-100	INS	99	NA	0.0,0.0,0.008928571428571428,0.0009940357852882703,0.0	0.00122989	NA	NA	NA	NA	NA	NA	NA	NA	NA	No	NA	HPRC,HGSVC,1KG-ONT	No	NA	NA	NA	NA	NA	NA
chr5:82472964	chr5-82472964-allele809198-62	INS	61	NA	0.012102874432677761,0.002881844380403458,0.023809523809523808,0.0,0.0	0.000948616	NA	NA	NA	NA	NA	NA	NA	NA	NA	No	NA	HPRC,HGSVC,1KG-ONT	No	NA	NA	NA	NA	NA	NA
chr5:82472964	chr5-82472964-allele809199-67	INS	66	NA	0.01664145234493192,0.012968299711815562,0.002976190476190476,0.013916500994035786,0.002044989775051125	0.00360169	NA	NA	NA	NA	NA	NA	NA	NA	NA	No	NA	HPRC,HGSVC,1KG-ONT	No	NA	NA	NA	NA	NA	NA
chr5:82473003	chr5-82473003-allele809208-458	INS	457	NA	0.048411497730711045,0.005763688760806916,0.013888888888888888,0.003976143141153081,0.010224948875255624	0.0404341	NA	NA	NA	NA	NA	NA	NA	NA	NA	No	NA	HPRC,HGSVC,1KG-ONT	No	NA	NA	NA	NA	NA	NA
chr5:82473024	chr5-82473024-allele809210-230	INS	229	NA	0.01664145234493192,0.002881844380403458,0.0,0.0009940357852882703,0.0	0.0243429	NA	NA	NA	NA	NA	NA	NA	NA	NA	No	NA	HPRC,HGSVC,1KG-ONT	No	NA	NA	NA	NA	NA	NA
chr5:82473024	chr5-82473024-allele809212-70	INS	69	NA	0.0,0.001440922190201729,0.0,0.003976143141153081,0.003067484662576687	0.000963133	NA	NA	NA	NA	NA	NA	NA	NA	NA	No	NA	HPRC,HGSVC,1KG-ONT	No	NA	NA	NA	NA	NA	NA
chr5:82473024	chr5-82473024-allele809216-197	INS	196	NA	0.00680786686838124,0.0,0.0,0.0,0.0	0.0122007	NA	NA	NA	NA	NA	NA	NA	NA	NA	No	NA	HPRC,HGSVC,1KG-ONT	No	NA	NA	NA	NA	NA	NA
chr5:82473024	chr5-82473024-allele809211-65	INS	64	NA	0.0007564296520423601,0.011527377521613832,0.0,0.02485089463220676,0.00408997955010225	0.00516727	NA	NA	NA	NA	NA	NA	NA	NA	NA	No	NA	HPRC,HGSVC,1KG-ONT	No	NA	NA	NA	NA	NA	NA
chr5:82473024	chr5-82473024-allele809217-98	INS	97	NA	0.0,0.0,0.0,0.0,0.019427402862985686	0.00272703	NA	NA	NA	NA	NA	NA	NA	NA	NA	No	NA	HPRC,HGSVC,1KG-ONT	No	NA	NA	NA	NA	NA	NA
chr5:82473024	chr5-82473024-allele809214-230	INS	229	NA	0.01059001512859304,0.0,0.0,0.0,0.0010224948875255625	0.0171373	NA	NA	NA	NA	NA	NA	NA	NA	NA	No	NA	HPRC,HGSVC,1KG-ONT	No	NA	NA	NA	NA	NA	NA
chr5:82473026	chr5-82473026-allele809219-258	INS	257	0.773837	0.05446293494704992,0.10518731988472622,0.03670634920634921,0.1709741550695825,0.11554192229038855	0.0157219	NA	NA	NA	NA	NA	NA	NA	NA	NA	No	NA	HPRC,HGSVC,1KG-ONT	No	NA	Central corneal thickness (MTAG)(ATP6AP1L - RPL5P16, rs17790381, 3E-14, 0.5793013687227541),Corneal resistance factor (MTAG)(ATP6AP1L - RPL5P16, rs17790381, 6E-18, 0.5793013687227541)	Arthropathy of knee joint(10.47%, 4.86%, 2.29, [1.07;4.92], 0.041287),Blindness AND/OR vision impairment level(5.81%, 1.71%, 3.56, [1.24;10.23], 0.028243),Chronic sinusitis(17.44%, 9.71%, 1.96, [1.07;3.6], 0.038942),Dysmenorrhea(11.63%, 4.86%, 2.58, [1.23;5.39], 0.02062),Non-toxic multinodular goiter(13.95%, 5.91%, 2.58, [1.31;5.1], 0.010208),Regular astigmatism(8.14%, 2.89%, 2.98, [1.23;7.2], 0.021075),Senile cataract(5.81%, 1.84%, 3.3, [1.16;9.39], 0.035334),Female pelvic inflammatory disease(7.04%, 1.84%, 4.04, [1.34;12.17], 0.021366),Uterine leiomyoma(8.45%, 18.97%, 0.39, [0.17;0.94], 0.030914)	NA	NA	NA
chr5:82473131	chr5-82473131-allele809240-57	INS	56	NA	0.0007564296520423601,0.0,0.006944444444444444,0.0009940357852882703,0.013292433537832311	0.00227622	NA	NA	NA	NA	NA	NA	NA	NA	NA	No	NA	HPRC,HGSVC,1KG-ONT	No	NA	NA	NA	NA	NA	NA
chr5:82473132	chr5-82473132-allele809255-436	INS	435	NA	0.0,0.0,0.0,0.002982107355864811,0.0	3.94758e-05	NA	NA	NA	NA	NA	NA	NA	NA	NA	No	NA	HPRC,HGSVC,1KG-ONT	No	NA	NA	NA	NA	NA	NA
chr5:82473132	chr5-82473132-allele809250-62	INS	61	NA	0.0340393343419062,0.0994236311239193,0.15476190476190477,0.05666003976143141,0.06134969325153374	0.023246	NA	NA	NA	NA	NA	NA	NA	NA	NA	No	NA	HPRC,HGSVC,1KG-ONT	No	NA	NA	NA	NA	NA	NA
chr5:82473132	chr5-82473132-allele809243-189	INS	188	NA	0.0022692889561270802,0.002881844380403458,0.0,0.0009940357852882703,0.0	0.000371588	NA	NA	NA	NA	NA	NA	NA	NA	NA	No	NA	HPRC,HGSVC,1KG-ONT	No	NA	NA	NA	NA	NA	NA
chr5:82473132	chr5-82473132-allele809253-222	INS	221	NA	0.0007564296520423601,0.01440922190201729,0.0,0.02385685884691849,0.009202453987730062	0.00623003	NA	NA	NA	NA	NA	NA	NA	NA	NA	No	NA	HPRC,HGSVC,1KG-ONT	No	NA	NA	NA	NA	NA	NA
chr5:82473132	chr5-82473132-allele809249-204	INS	203	NA	0.029500756429652043,0.0,0.0,0.0,0.0	0.0539502	NA	NA	NA	NA	NA	NA	NA	NA	NA	No	NA	HPRC,HGSVC,1KG-ONT	No	NA	NA	NA	NA	NA	NA
chr5:82473132	chr5-82473132-allele809242-156	INS	155	NA	0.0045385779122541605,0.0,0.0,0.0,0.0	0.00805514	NA	NA	NA	NA	NA	NA	NA	NA	NA	No	NA	HPRC,HGSVC,1KG-ONT	No	NA	NA	NA	NA	NA	NA
chr5:82473132	chr5-82473132-allele809241-95	INS	94	NA	0.025718608169440244,0.053314121037463975,0.08432539682539683,0.033797216699801194,0.03885480572597137	0.00769138	NA	NA	NA	NA	NA	NA	NA	NA	NA	No	NA	HPRC,HGSVC,1KG-ONT	No	NA	NA	NA	NA	NA	NA
chr5:82473132	chr5-82473132-allele809245-403	INS	402	NA	0.01739788199697428,0.0,0.0,0.0,0.0	0.0319633	NA	NA	NA	NA	NA	NA	NA	NA	NA	No	NA	HPRC,HGSVC,1KG-ONT	No	NA	NA	NA	NA	NA	NA
chr5:82473132	chr5-82473132-allele809246-504	INS	503	NA	0.0226928895612708,0.012968299711815562,0.0,0.0,0.0	0.0255994	NA	NA	NA	NA	NA	NA	NA	NA	NA	No	NA	HPRC,HGSVC,1KG-ONT	No	NA	NA	NA	NA	NA	NA
chr5:82473133	chr5-82473133-allele809257-61	INS	60	NA	0.0022692889561270802,0.0,0.0,0.0,0.0	0.00377908	NA	NA	NA	NA	NA	NA	NA	NA	NA	No	NA	HPRC,HGSVC,1KG-ONT	No	NA	NA	NA	NA	NA	NA
chr5:82473165	chr5-82473165-allele809258-127	INS	126	NA	0.0030257186081694403,0.002881844380403458,0.00992063492063492,0.008946322067594433,0.009202453987730062	0.00136629	NA	NA	NA	NA	NA	NA	NA	NA	NA	No	NA	HPRC,HGSVC,1KG-ONT	No	NA	NA	NA	NA	NA	NA
chr5:82473172	chr5-82473172-allele809266-94	INS	93	NA	0.00529500756429652,0.03602305475504323,0.09623015873015874,0.03180914512922465,0.12678936605316973	0.0439472	NA	NA	NA	NA	NA	NA	NA	NA	NA	No	NA	HPRC,HGSVC,1KG-ONT	No	NA	NA	NA	NA	NA	NA
chr5:82500964	chr5-82500964-allele809519-57	INS	56	NA	0.00680786686838124,0.002881844380403458,0.0,0.003976143141153081,0.002044989775051125	0.00266242	NA	NA	NA	NA	NA	NA	NA	NA	NA	No	NA	HPRC,HGSVC	Yes	NA	NA	NA	NA	NA	NA
chr5:82500967	chr5-82500967-allele809529-69	INS	68	NA	0.0007564296520423601,0.001440922190201729,0.003968253968253968,0.004970178926441352,0.0	0.00026671	NA	NA	NA	NA	NA	NA	NA	NA	NA	No	NA	HPRC,HGSVC	Yes	NA	NA	NA	NA	NA	NA
chr5:82500967	chr5-82500967-allele809528-53	INS	52	NA	0.01059001512859304,0.0,0.0,0.0009940357852882703,0.0010224948875255625	0.0151976	NA	NA	NA	NA	NA	NA	NA	NA	NA	No	NA	HPRC,HGSVC	Yes	NA	NA	NA	NA	NA	NA
chr5:82500971	chr5-82500971-allele809530-65	INS	64	NA	0.0,0.0,0.000992063492063492,0.0,0.0	NA	NA	NA	NA	NA	NA	NA	NA	NA	NA	No	NA	HPRC,HGSVC	Yes	NA	NA	NA	NA	NA	NA
chr5:82500975	chr5-82500975-allele809531-61	INS	60	NA	0.006051437216338881,0.001440922190201729,0.0,0.0019880715705765406,0.0	0.00572634	NA	NA	NA	NA	NA	NA	NA	NA	NA	No	NA	HPRC,HGSVC	Yes	NA	NA	NA	NA	NA	NA
chr5:82501030	chr5-82501030-allele809546-55	INS	54	NA	0.006051437216338881,0.0,0.0,0.0,0.0	0.0108963	NA	NA	NA	NA	NA	NA	NA	NA	NA	No	NA	HPRC,HGSVC	Yes	NA	NA	NA	NA	NA	NA
chr5:82501036	chr5-82501036-allele809547-74	INS	73	NA	0.0045385779122541605,0.005763688760806916,0.005952380952380952,0.0019880715705765406,0.009202453987730062	NA	NA	NA	NA	NA	NA	NA	NA	NA	NA	No	NA	HPRC,HGSVC	Yes	NA	NA	NA	NA	NA	NA
chr5:82501113	chr5-82501113-allele809558-94	INS	93	NA	0.0007564296520423601,0.001440922190201729,0.0,0.0,0.0	NA	NA	NA	NA	NA	NA	NA	NA	NA	NA	No	NA	HPRC,HGSVC	Yes	NA	NA	NA	NA	NA	NA
chr5:82501113	chr5-82501113-allele809557-82	INS	81	NA	0.0015128593040847202,0.0,0.0,0.0,0.0	0.00234988	NA	NA	NA	NA	NA	NA	NA	NA	NA	No	NA	HPRC,HGSVC	Yes	NA	NA	NA	NA	NA	NA
chr5:82501113	chr5-82501113-allele809574-90	INS	89	NA	0.0,0.0,0.008928571428571428,0.0,0.0	0.000804865	NA	NA	NA	NA	NA	NA	NA	NA	NA	No	NA	HPRC,HGSVC	Yes	NA	NA	NA	NA	NA	NA
chr5:82501113	chr5-82501113-allele809568-86	INS	85	NA	0.0022692889561270802,0.0,0.0,0.0,0.0	0.00377908	NA	NA	NA	NA	NA	NA	NA	NA	NA	No	NA	HPRC,HGSVC	Yes	NA	NA	NA	NA	NA	NA
chr5:82501117	chr5-82501117-allele809579-70	INS	69	NA	0.0007564296520423601,0.0,0.010912698412698412,0.0,0.0	0.00026765	NA	NA	NA	NA	NA	NA	NA	NA	NA	No	NA	HPRC,HGSVC	Yes	NA	NA	NA	NA	NA	NA
chr5:82592360	chr5-82592360-allele810131-73	INS	72	NA	0.0022692889561270802,0.0,0.0,0.0,0.0	0.00377908	NA	NA	NA	NA	NA	NA	NA	NA	NA	No	NA	HPRC,HGSVC	Yes	NA	NA	NA	NA	NA	NA
chr5:82592360	chr5-82592360-allele810132-55	INS	54	NA	0.0022692889561270802,0.0,0.0,0.0,0.0	0.00377908	NA	NA	NA	NA	NA	NA	NA	NA	NA	No	NA	HPRC	Yes	NA	NA	NA	NA	NA	NA
chr5:82592360	chr5-82592360-allele810133-52	INS	51	NA	0.009833585476550681,0.002881844380403458,0.0,0.003976143141153081,0.0010224948875255625	0.00731857	NA	NA	NA	NA	NA	NA	NA	NA	NA	No	NA	HPRC	Yes	NA	NA	NA	NA	NA	NA
chr5:82592361	chr5-82592361-allele810146-55	INS	54	NA	0.0007564296520423601,0.0,0.0,0.0,0.0	0.000918741	NA	NA	NA	NA	NA	NA	NA	NA	NA	No	NA	HPRC	Yes	NA	NA	NA	NA	NA	NA
chr5:82609812	chr5-82609812-allele810338-1	DEL	3706	NA	0.0030257186081694403,0.0,0.0,0.0,0.0	0.00520636	NA	NA	NA	NA	NA	NA	NA	NA	NA	No	ID=chr5_82613330_82613370;MOTIFS=AAAT;STRUC=(AAAT)n	No	Yes	NA	NA	NA	NA	NA	NA
chr5:82661183	chr5-82661183-allele810793-1	DEL	86	NA	0.05068078668683813,0.004322766570605188,0.0,0.0,0.0	0.0850464	NA	NA	NA	NA	NA	NA	NA	NA	NA	No	NA	HPRC,HGSVC,1KG-ONT	Yes	NA	NA	NA	NA	NA	NA
chr5:82719173	chr5-82719173-allele811289-122	INS	121	NA	0.0030257186081694403,0.0,0.0,0.0,0.0	0.00520636	NA	NA	NA	NA	NA	NA	NA	NA	NA	No	NA	HPRC,HGSVC,1KG-ONT	Yes	NA	NA	NA	NA	NA	NA
chr5:82719173	chr5-82719173-allele811288-123	INS	122	NA	0.05446293494704992,0.01440922190201729,0.0,0.005964214711729622,0.0	0.0691927	NA	NA	NA	NA	NA	NA	NA	NA	NA	No	NA	HPRC,HGSVC,1KG-ONT	Yes	NA	NA	NA	NA	NA	NA
chr5:82767215	chr5-82767215-allele811851-1	DEL	51	NA	0.6081694402420574,0.6512968299711815,0.8482142857142857,0.827037773359841,0.8936605316973415	0.111987	NA	NA	NA	NA	NA	NA	NA	NA	NA	No	NA	HPRC	No	NA	NA	NA	NA	NA	NA
chr5:82767607	chr5-82767607-allele811860-1	DEL	2727	NA	0.1475037821482602,0.25360230547550433,0.003968253968253968,0.14214711729622267,0.0869120654396728	0.00583036	NA	NA	NA	NA	NA	NA	NA	NA	NA	No	NA	HPRC,HGSVC,1KG-ONT	Yes	NA	NA	NA	NA	NA	NA
chr5:82810487	chr5-82810487-allele812278-393	INS	392	NA	0.0030257186081694403,0.0,0.0,0.0,0.0	0.00520636	NA	NA	NA	NA	NA	NA	NA	NA	NA	No	NA	No	No	NA	NA	NA	NA	NA	NA
chr5:82855504	chr5-82855504-allele812716-1	DEL	76	NA	0.0015128593040847202,0.0,0.0,0.0,0.0	0.00234988	NA	NA	NA	NA	NA	NA	NA	NA	NA	No	NA	No	Yes	NA	NA	NA	NA	NA	NA
chr5:82860897	chr5-82860897-allele812757-1	DEL	315	NA	0.6225416036308623,0.35446685878962536,0.6101190476190477,0.31610337972166996,0.48057259713701433	0.058707	NA	NA	NA	NA	NA	NA	NA	NA	NA	No	NA	HPRC,HGSVC,1KG-ONT	Yes	NA	NA	NA	NA	NA	NA
chr5:82908752	chr5-82908752-allele813279-1	DEL	119	NA	0.01664145234493192,0.07780979827089338,0.20634920634920634,0.07157057654075547,0.09611451942740286	0.0578268	NA	NA	NA	NA	NA	NA	NA	NA	NA	No	NA	HPRC,HGSVC,1KG-ONT	No	NA	NA	NA	NA	NA	NA
chr5:82908801	chr5-82908801-allele813288-63	INS	62	NA	0.0,0.0,0.0,0.0,0.0010224948875255625	NA	NA	NA	NA	NA	NA	NA	NA	NA	NA	No	NA	HPRC,HGSVC,1KG-ONT	Yes	NA	NA	NA	NA	NA	NA
chr5:82908804	chr5-82908804-allele813289-1	DEL	56	NA	0.0030257186081694403,0.04178674351585014,0.23015873015873015,0.04572564612326044,0.04396728016359918	0.0613764	NA	NA	NA	NA	NA	NA	NA	NA	NA	No	NA	HPRC,HGSVC	No	NA	NA	NA	NA	NA	NA
chr5:82908817	chr5-82908817-allele813296-59	INS	58	NA	0.0,0.0,0.0,0.002982107355864811,0.0	3.94758e-05	NA	NA	NA	NA	NA	NA	NA	NA	NA	No	NA	HPRC,HGSVC,1KG-ONT	No	NA	NA	NA	NA	NA	NA
chr5:82908826	chr5-82908826-allele813305-65	INS	64	NA	0.0030257186081694403,0.0,0.0,0.0,0.0	0.00520636	NA	NA	NA	NA	NA	NA	NA	NA	NA	No	NA	HPRC,HGSVC,1KG-ONT	Yes	NA	NA	NA	NA	NA	NA
chr5:82908830	chr5-82908830-allele813310-61	INS	60	NA	0.028744326777609682,0.001440922190201729,0.0,0.0,0.0	0.0503359	NA	NA	NA	NA	NA	NA	NA	NA	NA	No	NA	HPRC,HGSVC,1KG-ONT	Yes	NA	NA	NA	NA	NA	NA
chr5:82908836	chr5-82908836-allele813320-61	INS	60	NA	0.0022692889561270802,0.0,0.0,0.0,0.0	0.00377908	NA	NA	NA	NA	NA	NA	NA	NA	NA	No	NA	HPRC,HGSVC,1KG-ONT	Yes	NA	NA	NA	NA	NA	NA
chr5:82908842	chr5-82908842-allele813322-55	INS	54	NA	0.0007564296520423601,0.0,0.0,0.0,0.0	0.000918741	NA	NA	NA	NA	NA	NA	NA	NA	NA	No	NA	HPRC,HGSVC,1KG-ONT	No	NA	NA	NA	NA	NA	NA
chr5:82914164	chr5-82914164-allele813415-297	INS	296	NA	0.015128593040847202,0.004322766570605188,0.008928571428571428,0.0,0.0010224948875255625	0.0096521	NA	NA	NA	NA	NA	NA	NA	NA	NA	No	NA	HPRC,HGSVC,1KG-ONT	Yes	NA	NA	NA	NA	NA	NA
chr5:82917523	chr5-82917523-allele813473-1	DEL	52	NA	0.0,0.0,0.000992063492063492,0.0,0.0	NA	NA	NA	NA	NA	NA	NA	NA	NA	NA	No	NA	HPRC,1KG-ONT	No	NA	NA	NA	NA	NA	NA
chr5:82917523	chr5-82917523-allele813465-1	DEL	50	NA	0.2503782148260212,0.2579250720461095,0.49107142857142855,0.22465208747514911,0.29243353783231085	0.0114504	NA	NA	NA	NA	NA	NA	NA	NA	NA	No	NA	HPRC,1KG-ONT	No	NA	NA	NA	NA	NA	NA
chr5:82926495	chr5-82926495-allele813603-52	INS	51	NA	0.00832072617246596,0.0,0.0,0.0,0.0	0.0151436	NA	NA	NA	NA	NA	NA	NA	NA	NA	No	NA	No	No	NA	NA	NA	NA	NA	NA
chr5:82983582	chr5-82983582-allele814255-1	DEL	70	NA	0.0453857791225416,0.002881844380403458,0.0,0.0009940357852882703,0.0	0.075763	NA	NA	NA	NA	NA	NA	NA	NA	NA	No	NA	HPRC,HGSVC,1KG-ONT	Yes	NA	NA	NA	NA	NA	NA
chr5:83035368	chr5-83035368-allele814574-323	INS	322	NA	0.012102874432677761,0.001440922190201729,0.0,0.0019880715705765406,0.0	0.0161887	NA	NA	NA	NA	NA	NA	NA	NA	NA	No	NA	1KG-ONT	Yes	NA	NA	NA	NA	NA	NA
chr5:83059476	chr5-83059476-allele814759-2418	INS	2417	NA	0.0794251134644478,0.010086455331412104,0.0,0.0019880715705765406,0.0	0.122754	TMEM167A(0.045143, 1.592)	NA	NA	NA	NA	NA	NA	NA	NA	No	NA	HPRC,HGSVC	No	NA	NA	NA	NA	NA	NA
chr5:83060063	chr5-83060063-allele814774-3314	INS	3313	0.94758	0.6021180030257186,0.2838616714697406,0.18452380952380953,0.4463220675944334,0.5766871165644172	0.094938	TMEM167A(0.045143, 1.592)	NA	NA	NA	NA	NA	NA	NA	NA	No	NA	HPRC,HGSVC,1KG-ONT	Yes	ENSG00000174695.10(2.5278779325407563e-42)	Height(ST13P12 - TMEM167A, rs7717856, 1E-18, 0.6075118931094415)	Acquired hypothyroidism(6.39%, 11.65%, 0.52, [0.3;0.88], 0.016295),Arthralgia of temporomandibular joint(1.56%, 5.34%, 0.28, [0.12;0.67], 0.007243),Bursitis of right shoulder(0.62%, 2.91%, 0.21, [0.06;0.75], 0.016534),Dental caries(5.45%, 1.94%, 2.91, [1.02;8.29], 0.035614),Depressive disorder(21.03%, 13.11%, 1.77, [1.13;2.76], 0.010972),Genitourinary tract hemorrhage(8.10%, 13.11%, 0.58, [0.36;0.96], 0.038364),Lymphadenopathy(4.05%, 8.25%, 0.47, [0.25;0.88], 0.026727),Presbyopia(12.31%, 5.83%, 2.27, [1.21;4.25], 0.009211),Sciatica(9.97%, 4.37%, 2.42, [1.18;4.96], 0.014437),Sleep disorder(7.32%, 2.43%, 3.18, [1.25;8.09], 0.011275),Temporomandibular joint disorder(2.18%, 5.83%, 0.36, [0.16;0.79], 0.017262),Menopausal syndrome(6.47%, 2.00%, 3.39, [1.02;11.26], 0.036518),Submucous leiomyoma of uterus(5.39%, 1.33%, 4.21, [0.99;18.01], 0.037822)	NA	NA	NA
chr5:83075117	chr5-83075117-allele814935-319	INS	318	NA	0.01059001512859304,0.001440922190201729,0.0,0.0,0.0	0.0171373	TMEM167A(0.045143, 1.592)	NA	NA	NA	NA	NA	NA	NA	NA	No	NA	1KG-ONT	Yes	NA	NA	NA	NA	NA	NA
chr5:83103025	chr5-83103025-allele815230-51	INS	50	NA	0.0015128593040847202,0.0,0.0,0.0,0.0	0.00234988	XRCC4(1.2492e-07, 1.032)	XRCC4(1.2492e-07, 1.032)	NA	NA	NA	NA	NA	NA	NA	No	ID=chr5_83103009_83103031;MOTIFS=AT;STRUC=(AT)n	HGSVC	No	NA	NA	NA	NA	NA	NA
chr5:83186937	chr5-83186937-allele816139-1	DEL	306	0.979936	0.5226928895612708,0.2737752161383285,0.22023809523809523,0.46421471172962225,0.5511247443762781	0.0376261	XRCC4(1.2492e-07, 1.032)	XRCC4(1.2492e-07, 1.032)	NA	NA	NA	NA	NA	NA	NA	No	NA	HPRC,HGSVC,1KG-ONT	Yes	NA	Heel bone mineral density(XRCC4, rs10474093, 3E-11, 0.8212657866882862),Heel bone mineral density(XRCC4, rs10473868, 6E-10, 0.8206239150465633)	Adjustment disorder with depressed mood(4.66%, 1.33%, 3.64, [1.1;12.05], 0.023964),Attention deficit hyperactivity disorder(1.29%, 3.54%, 0.36, [0.13;0.96], 0.044286),Blepharitis(1.61%, 5.31%, 0.29, [0.12;0.68], 0.005553),Blepharitis of left eyelid(0.64%, 3.54%, 0.18, [0.05;0.59], 0.004045),Bronchitis(6.75%, 11.95%, 0.53, [0.32;0.89], 0.022122),Cervical radiculopathy(5.63%, 9.73%, 0.55, [0.32;0.97], 0.043107),Degeneration of cervical intervertebral disc(3.86%, 7.52%, 0.49, [0.26;0.94], 0.044381),Disorder due to type 2 diabetes mellitus(1.13%, 3.54%, 0.31, [0.11;0.87], 0.033425),IgE-mediated allergic asthma(3.70%, 0.44%, 8.64, [1.16;64.35], 0.008651),Infectious disease(2.41%, 5.75%, 0.41, [0.19;0.87], 0.0271),Knee joint effusion(8.84%, 4.42%, 2.1, [1.05;4.19], 0.039892),Leukocytosis(6.75%, 3.10%, 2.27, [1.0;5.12], 0.04584),Osteophyte of bone(1.29%, 3.54%, 0.36, [0.13;0.96], 0.044286),Rheumatoid arthritis(3.70%, 0.88%, 4.3, [1.01;18.39], 0.036614),Scoliosis deformity of spine(1.45%, 3.98%, 0.35, [0.14;0.9], 0.031222),Varicella(0.32%, 3.54%, 0.09, [0.02;0.42], 0.000619),Inflammation of cervix(0.90%, 3.55%, 0.25, [0.07;0.88], 0.03038)	NA	NA	NA
chr5:83217358	chr5-83217358-allele816425-52	INS	51	NA	0.0,0.001440922190201729,0.017857142857142856,0.0,0.0	0.00283542	XRCC4(1.2492e-07, 1.032)	XRCC4(1.2492e-07, 1.032)	NA	NA	NA	NA	NA	NA	NA	No	NA	No	No	NA	NA	NA	NA	NA	NA
chr5:83276451	chr5-83276451-allele817013-65	INS	64	NA	0.0015128593040847202,0.0,0.0,0.0,0.0	0.00234988	XRCC4(1.2492e-07, 1.032)	XRCC4(1.2492e-07, 1.032)	NA	NA	NA	NA	NA	NA	NA	No	NA	No	No	NA	NA	NA	NA	NA	NA
chr5:83358968	chr5-83358968-allele817757-1	DEL	1888	NA	0.0,0.001440922190201729,0.0,0.0009940357852882703,0.0	NA	NA	NA	NA	NA	NA	NA	NA	NA	open_chromatin_region	No	NA	No	Yes	NA	NA	NA	NA	NA	NA
chr5:83376849	chr5-83376849-allele817883-309	INS	308	NA	0.015128593040847202,0.0,0.0,0.0009940357852882703,0.0	0.0255203	NA	NA	NA	NA	NA	NA	NA	NA	NA	No	NA	HGSVC,1KG-ONT	Yes	NA	NA	NA	NA	NA	NA
chr5:83531853	chr5-83531853-allele818775-315	INS	314	NA	0.007564296520423601,0.001440922190201729,0.0,0.0,0.0	0.0115415	VCAN(1.0, 0.223)	VCAN(1.0, 0.223)	NA	NA	NA	NA	NA	NA	NA	No	NA	1KG-ONT	Yes	NA	NA	NA	NA	NA	NA
chr5:83610239	chr5-83610239-allele819532-1	DEL	319	NA	0.7382753403933434,0.7363112391930836,0.6418650793650794,0.7176938369781312,0.7576687116564417	0.00130361	NA	NA	NA	NA	NA	NA	NA	NA	NA	No	NA	HPRC,HGSVC,1KG-ONT	Yes	NA	NA	NA	NA	NA	NA
chr5:83631491	chr5-83631491-allele819769-83	INS	82	NA	0.015128593040847202,0.004322766570605188,0.012896825396825396,0.0019880715705765406,0.0010224948875255625	0.00588055	NA	NA	NA	NA	NA	NA	NA	NA	NA	No	NA	HPRC,HGSVC	Yes	NA	NA	NA	NA	NA	NA
chr5:83631541	chr5-83631541-allele819806-1	DEL	64	NA	0.0022692889561270802,0.002881844380403458,0.0,0.0,0.0	0.000980669	NA	NA	NA	NA	NA	NA	NA	NA	NA	No	NA	HPRC,HGSVC,1KG-ONT	Yes	NA	NA	NA	NA	NA	NA
chr5:83631545	chr5-83631545-allele819807-1	DEL	60	NA	0.0037821482602118004,0.002881844380403458,0.0,0.0,0.0	0.00324023	NA	NA	NA	NA	NA	NA	NA	NA	NA	No	NA	HPRC,HGSVC,1KG-ONT	Yes	NA	NA	NA	NA	NA	NA
chr5:83631549	chr5-83631549-allele819808-1	DEL	56	NA	0.019667170953101363,0.0,0.001984126984126984,0.0009940357852882703,0.0	0.0297766	NA	NA	NA	NA	NA	NA	NA	NA	NA	No	NA	HPRC,HGSVC,1KG-ONT	Yes	NA	NA	NA	NA	NA	NA
chr5:83631553	chr5-83631553-allele819809-1	DEL	52	NA	0.09757942511346444,0.011527377521613832,0.002976190476190476,0.007952286282306162,0.00408997955010225	0.130005	NA	NA	NA	NA	NA	NA	NA	NA	NA	No	NA	HPRC,HGSVC,1KG-ONT	Yes	NA	NA	NA	NA	NA	NA
chr5:83631564	chr5-83631564-allele819810-88	INS	87	NA	0.0015128593040847202,0.01440922190201729,0.000992063492063492,0.02385685884691849,0.010224948875255624	0.00560279	NA	NA	NA	NA	NA	NA	NA	NA	NA	No	NA	HPRC,HGSVC	Yes	NA	NA	NA	NA	NA	NA
chr5:83631568	chr5-83631568-allele819811-104	INS	103	NA	0.0007564296520423601,0.0,0.0,0.0009940357852882703,0.0	NA	NA	NA	NA	NA	NA	NA	NA	NA	NA	No	NA	HPRC,HGSVC	Yes	NA	NA	NA	NA	NA	NA
chr5:83631576	chr5-83631576-allele819813-73	INS	72	NA	0.0,0.0,0.0,0.0019880715705765406,0.0010224948875255625	3.94758e-05	NA	NA	NA	NA	NA	NA	NA	NA	NA	No	NA	HPRC,HGSVC,1KG-ONT	Yes	NA	NA	NA	NA	NA	NA
chr5:83631576	chr5-83631576-allele819814-61	INS	60	NA	0.0,0.002881844380403458,0.0,0.0009940357852882703,0.0	3.94758e-05	NA	NA	NA	NA	NA	NA	NA	NA	NA	No	NA	HPRC,HGSVC,1KG-ONT	Yes	NA	NA	NA	NA	NA	NA
chr5:83631580	chr5-83631580-allele819816-65	INS	64	NA	0.0,0.0,0.0,0.0009940357852882703,0.0081799591002045	0.00114796	NA	NA	NA	NA	NA	NA	NA	NA	NA	No	NA	HPRC,HGSVC,1KG-ONT	No	NA	NA	NA	NA	NA	NA
chr5:83631580	chr5-83631580-allele819817-78	INS	77	NA	0.0007564296520423601,0.011527377521613832,0.002976190476190476,0.012922465208747515,0.002044989775051125	0.00318081	NA	NA	NA	NA	NA	NA	NA	NA	NA	No	NA	HPRC,HGSVC	Yes	NA	NA	NA	NA	NA	NA
chr5:83631580	chr5-83631580-allele819815-98	INS	97	NA	0.0,0.0,0.0,0.0009940357852882703,0.00408997955010225	0.000408842	NA	NA	NA	NA	NA	NA	NA	NA	NA	No	NA	HPRC,HGSVC	Yes	NA	NA	NA	NA	NA	NA
chr5:83631584	chr5-83631584-allele819818-93	INS	92	NA	0.0,0.007204610951008645,0.000992063492063492,0.002982107355864811,0.002044989775051125	0.00142414	NA	NA	NA	NA	NA	NA	NA	NA	NA	No	NA	HPRC,HGSVC	Yes	NA	NA	NA	NA	NA	NA
chr5:83631603	chr5-83631603-allele819828-51	INS	50	NA	0.0037821482602118004,0.001440922190201729,0.0,0.0,0.0	0.00462462	NA	NA	NA	NA	NA	NA	NA	NA	NA	No	NA	HPRC,HGSVC,1KG-ONT	No	NA	NA	NA	NA	NA	NA
chr5:83737101	chr5-83737101-allele820501-74	INS	73	NA	0.0015128593040847202,0.0,0.0,0.0,0.0	0.00234988	NA	NA	NA	NA	NA	NA	NA	NA	NA	No	NA	No	No	NA	NA	NA	NA	NA	NA
chr5:83753657	chr5-83753657-allele820661-1	DEL	5516	NA	0.018910741301059002,0.0,0.0,0.0,0.0	0.0347404	NA	NA	NA	NA	NA	NA	NA	NA	NA	No	NA	HPRC,HGSVC,1KG-ONT	Yes	NA	NA	NA	NA	NA	NA
chr5:83831600	chr5-83831600-allele821227-321	INS	320	NA	0.01588502269288956,0.01585014409221902,0.007936507936507936,0.018886679920477135,0.017382413087934562	NA	NA	NA	NA	NA	NA	NA	NA	NA	NA	No	NA	HPRC,HGSVC,1KG-ONT	No	NA	NA	NA	NA	NA	NA
chr5:83831600	chr5-83831600-allele821224-346	INS	345	NA	0.0015128593040847202,0.0,0.0,0.0,0.0	0.00234988	NA	NA	NA	NA	NA	NA	NA	NA	NA	No	NA	HPRC,HGSVC,1KG-ONT	No	NA	NA	NA	NA	NA	NA
chr5:83831600	chr5-83831600-allele821223-327	INS	326	NA	0.3804841149773071,0.15273775216138327,0.12896825396825398,0.12922465208747516,0.1196319018404908	0.175239	NA	NA	NA	NA	NA	NA	NA	NA	NA	No	NA	HPRC,HGSVC,1KG-ONT	No	NA	NA	NA	NA	NA	NA
chr5:83831600	chr5-83831600-allele821235-332	INS	331	NA	0.00529500756429652,0.0,0.0,0.0,0.0	0.00947665	NA	NA	NA	NA	NA	NA	NA	NA	NA	No	NA	HPRC,HGSVC,1KG-ONT	No	NA	NA	NA	NA	NA	NA
chr5:83831600	chr5-83831600-allele821226-328	INS	327	NA	0.0007564296520423601,0.0,0.0,0.0,0.0	0.000918741	NA	NA	NA	NA	NA	NA	NA	NA	NA	No	NA	HPRC,HGSVC,1KG-ONT	No	NA	NA	NA	NA	NA	NA
chr5:83831600	chr5-83831600-allele821228-322	INS	321	NA	0.0,0.0,0.0,0.0,0.0010224948875255625	NA	NA	NA	NA	NA	NA	NA	NA	NA	NA	No	NA	HPRC,HGSVC,1KG-ONT	No	NA	NA	NA	NA	NA	NA
chr5:83831600	chr5-83831600-allele821229-320	INS	319	NA	0.0007564296520423601,0.01440922190201729,0.0,0.016898608349900597,0.003067484662576687	0.00387697	NA	NA	NA	NA	NA	NA	NA	NA	NA	No	NA	HPRC,HGSVC,1KG-ONT	No	NA	NA	NA	NA	NA	NA
chr5:83831600	chr5-83831600-allele821232-331	INS	330	NA	0.0015128593040847202,0.0,0.0,0.0,0.0	0.00234988	NA	NA	NA	NA	NA	NA	NA	NA	NA	No	NA	HPRC,HGSVC,1KG-ONT	No	NA	NA	NA	NA	NA	NA
chr5:83831600	chr5-83831600-allele821225-326	INS	325	NA	0.031013615733736764,0.002881844380403458,0.0,0.0,0.0	0.0522635	NA	NA	NA	NA	NA	NA	NA	NA	NA	No	NA	HPRC,HGSVC,1KG-ONT	No	NA	NA	NA	NA	NA	NA
chr5:83831600	chr5-83831600-allele821234-317	INS	316	NA	0.00680786686838124,0.0,0.0,0.0,0.0	0.0123139	NA	NA	NA	NA	NA	NA	NA	NA	NA	No	NA	HPRC,HGSVC,1KG-ONT	No	NA	NA	NA	NA	NA	NA
chr5:83831600	chr5-83831600-allele821231-330	INS	329	NA	0.0015128593040847202,0.0,0.0,0.0,0.0	0.00234988	NA	NA	NA	NA	NA	NA	NA	NA	NA	No	NA	HPRC,HGSVC,1KG-ONT	No	NA	NA	NA	NA	NA	NA
chr5:83831600	chr5-83831600-allele821222-309	INS	308	NA	0.01059001512859304,0.001440922190201729,0.001984126984126984,0.0,0.0	0.0135033	NA	NA	NA	NA	NA	NA	NA	NA	NA	No	NA	HPRC,HGSVC,1KG-ONT	No	NA	NA	NA	NA	NA	NA
chr5:83834813	chr5-83834813-allele821258-1	DEL	50	NA	0.0,0.001440922190201729,0.0,0.0,0.0	NA	NA	NA	NA	NA	NA	NA	NA	NA	NA	No	NA	No	Yes	NA	NA	NA	NA	NA	NA
chr5:83862418	chr5-83862418-allele821497-1	DEL	101	NA	0.018154311649016642,0.012968299711815562,0.000992063492063492,0.016898608349900597,0.010224948875255624	0.0022101	NA	NA	NA	NA	NA	NA	NA	NA	NA	No	NA	HPRC,HGSVC,1KG-ONT	Yes	NA	NA	NA	NA	NA	NA
chr5:83862418	chr5-83862418-allele821496-102	INS	101	NA	0.023449319213313162,0.0,0.0,0.0,0.0	0.0430278	NA	NA	NA	NA	NA	NA	NA	NA	NA	No	NA	1KG-ONT	No	NA	NA	NA	NA	NA	NA
chr5:84041561	chr5-84041561-allele822487-86	INS	85	NA	0.0,0.0,0.0,0.0009940357852882703,0.0	NA	EDIL3(8.9833e-06, 0.705)	NA	NA	NA	NA	NA	NA	NA	NA	No	NA	No	Yes	NA	NA	NA	NA	NA	NA
chr5:84041561	chr5-84041561-allele822486-88	INS	87	NA	0.00680786686838124,0.004322766570605188,0.002976190476190476,0.0019880715705765406,0.0	0.00266242	EDIL3(8.9833e-06, 0.705)	NA	NA	NA	NA	NA	NA	NA	NA	No	NA	No	Yes	NA	NA	NA	NA	NA	NA
chr5:84054868	chr5-84054868-allele822623-1	DEL	585	NA	0.29046898638426627,0.07204610951008646,0.12400793650793651,0.06262425447316103,0.130879345603272	0.131495	EDIL3(8.9833e-06, 0.705)	NA	NA	NA	NA	NA	NA	NA	NA	No	NA	HPRC,HGSVC,1KG-ONT	Yes	NA	NA	NA	NA	NA	NA
chr5:84132298	chr5-84132298-allele823316-76	INS	75	NA	0.0022692889561270802,0.0,0.0,0.0,0.0010224948875255625	0.0019853	EDIL3(8.9833e-06, 0.705)	NA	NA	NA	NA	NA	NA	NA	NA	No	NA	HPRC,HGSVC	No	NA	NA	NA	NA	NA	NA
chr5:84132323	chr5-84132323-allele823324-53	INS	52	NA	0.036308623298033284,0.004322766570605188,0.0,0.0009940357852882703,0.006134969325153374	0.0473866	EDIL3(8.9833e-06, 0.705)	NA	NA	NA	NA	NA	NA	NA	NA	No	NA	HPRC,HGSVC	No	NA	NA	NA	NA	NA	NA
chr5:84132373	chr5-84132373-allele823331-101	INS	100	NA	0.0030257186081694403,0.0,0.0,0.0,0.0	0.00520636	EDIL3(8.9833e-06, 0.705)	NA	NA	NA	NA	NA	NA	NA	NA	No	NA	HPRC,HGSVC,1KG-ONT	No	NA	NA	NA	NA	NA	NA
chr5:84132374	chr5-84132374-allele823332-165	INS	164	NA	0.02723146747352496,0.0345821325648415,0.013888888888888888,0.0,0.026584867075664622	0.0019617	EDIL3(8.9833e-06, 0.705)	NA	NA	NA	NA	NA	NA	NA	NA	No	NA	HPRC,HGSVC,1KG-ONT	No	NA	NA	NA	NA	NA	NA
chr5:84132381	chr5-84132381-allele823343-101	INS	100	NA	0.0,0.0,0.0,0.0,0.007157464212678937	0.000778337	EDIL3(8.9833e-06, 0.705)	NA	NA	NA	NA	NA	NA	NA	NA	No	NA	HPRC,HGSVC,1KG-ONT	No	NA	NA	NA	NA	NA	NA
chr5:84132381	chr5-84132381-allele823336-1	DEL	111	NA	0.0022692889561270802,0.0,0.0,0.0,0.0	0.00377908	EDIL3(8.9833e-06, 0.705)	NA	NA	NA	NA	NA	NA	NA	NA	No	NA	1KG-ONT	No	NA	NA	NA	NA	NA	NA
chr5:84132381	chr5-84132381-allele823335-101	INS	100	NA	0.00680786686838124,0.03314121037463977,0.08432539682539683,0.0,0.002044989775051125	0.0108384	EDIL3(8.9833e-06, 0.705)	NA	NA	NA	NA	NA	NA	NA	NA	No	NA	HPRC,HGSVC,1KG-ONT	No	NA	NA	NA	NA	NA	NA
chr5:84132384	chr5-84132384-allele823345-59	INS	58	NA	0.0007564296520423601,0.004322766570605188,0.002976190476190476,0.0019880715705765406,0.012269938650306749	0.00204759	EDIL3(8.9833e-06, 0.705)	NA	NA	NA	NA	NA	NA	NA	NA	No	NA	HPRC,HGSVC	No	NA	NA	NA	NA	NA	NA
chr5:84132384	chr5-84132384-allele823348-186	INS	185	NA	0.0007564296520423601,0.0,0.0,0.0,0.0	0.000918741	EDIL3(8.9833e-06, 0.705)	NA	NA	NA	NA	NA	NA	NA	NA	No	NA	HPRC,HGSVC,1KG-ONT	No	NA	NA	NA	NA	NA	NA
chr5:84132384	chr5-84132384-allele823350-64	INS	63	NA	0.0,0.002881844380403458,0.0,0.0,0.002044989775051125	0.000224143	EDIL3(8.9833e-06, 0.705)	NA	NA	NA	NA	NA	NA	NA	NA	No	NA	HPRC,HGSVC	No	NA	NA	NA	NA	NA	NA
chr5:84132384	chr5-84132384-allele823346-149	INS	148	NA	0.047655068078668684,0.001440922190201729,0.0,0.0,0.0	0.0839206	EDIL3(8.9833e-06, 0.705)	NA	NA	NA	NA	NA	NA	NA	NA	No	NA	HPRC,HGSVC,1KG-ONT	No	NA	NA	NA	NA	NA	NA
chr5:84132421	chr5-84132421-allele823363-75	INS	74	NA	0.0007564296520423601,0.0,0.0,0.0,0.0	0.000918741	EDIL3(8.9833e-06, 0.705)	NA	NA	NA	NA	NA	NA	NA	NA	No	NA	HPRC,HGSVC	No	NA	NA	NA	NA	NA	NA
chr5:84132421	chr5-84132421-allele823361-75	INS	74	NA	0.00680786686838124,0.0,0.0,0.0,0.0	0.0123139	EDIL3(8.9833e-06, 0.705)	NA	NA	NA	NA	NA	NA	NA	NA	No	NA	HPRC,HGSVC	No	NA	NA	NA	NA	NA	NA
chr5:84132448	chr5-84132448-allele823365-75	INS	74	NA	0.0030257186081694403,0.002881844380403458,0.002976190476190476,0.0,0.002044989775051125	NA	EDIL3(8.9833e-06, 0.705)	NA	NA	NA	NA	NA	NA	NA	NA	No	NA	HPRC,HGSVC	No	NA	NA	NA	NA	NA	NA
chr5:84132458	chr5-84132458-allele823371-186	INS	185	NA	0.00832072617246596,0.0,0.0,0.0,0.0	0.0151436	EDIL3(8.9833e-06, 0.705)	NA	NA	NA	NA	NA	NA	NA	NA	No	NA	HPRC,HGSVC,1KG-ONT	No	NA	NA	NA	NA	NA	NA
chr5:84132458	chr5-84132458-allele823370-112	INS	111	NA	0.1308623298033283,0.01585014409221902,0.000992063492063492,0.0009940357852882703,0.0	0.198713	EDIL3(8.9833e-06, 0.705)	NA	NA	NA	NA	NA	NA	NA	NA	No	NA	HPRC,HGSVC,1KG-ONT	No	NA	NA	NA	NA	NA	NA
chr5:84132458	chr5-84132458-allele823382-75	INS	74	NA	0.0,0.0,0.0,0.0,0.006134969325153374	0.000250525	EDIL3(8.9833e-06, 0.705)	NA	NA	NA	NA	NA	NA	NA	NA	No	NA	HPRC,HGSVC	No	NA	NA	NA	NA	NA	NA
chr5:84132458	chr5-84132458-allele823369-75	INS	74	NA	0.07564296520423601,0.06484149855907781,0.013888888888888888,0.0705765407554672,0.03987730061349693	0.00815126	EDIL3(8.9833e-06, 0.705)	NA	NA	NA	NA	NA	NA	NA	NA	No	NA	HPRC,HGSVC	No	NA	NA	NA	NA	NA	NA
chr5:84132458	chr5-84132458-allele823375-149	INS	148	NA	0.0007564296520423601,0.0,0.0,0.0,0.0	0.000918741	EDIL3(8.9833e-06, 0.705)	NA	NA	NA	NA	NA	NA	NA	NA	No	NA	HPRC,HGSVC,1KG-ONT	No	NA	NA	NA	NA	NA	NA
chr5:84132458	chr5-84132458-allele823374-112	INS	111	NA	0.0015128593040847202,0.0,0.0,0.0,0.0	0.00234988	EDIL3(8.9833e-06, 0.705)	NA	NA	NA	NA	NA	NA	NA	NA	No	NA	HPRC,HGSVC,1KG-ONT	No	NA	NA	NA	NA	NA	NA
chr5:84132527	chr5-84132527-allele823396-58	INS	57	NA	0.02118003025718608,0.001440922190201729,0.0,0.0,0.0	0.0366254	EDIL3(8.9833e-06, 0.705)	NA	NA	NA	NA	NA	NA	NA	NA	No	NA	HPRC,HGSVC	No	NA	NA	NA	NA	NA	NA
chr5:84132555	chr5-84132555-allele823404-84	INS	83	NA	0.0007564296520423601,0.0,0.0,0.0,0.0	0.000918741	EDIL3(8.9833e-06, 0.705)	NA	NA	NA	NA	NA	NA	NA	NA	No	NA	HPRC,HGSVC	No	NA	NA	NA	NA	NA	NA
chr5:84132555	chr5-84132555-allele823403-66	INS	65	NA	0.0022692889561270802,0.0,0.0,0.0,0.0	0.00343715	EDIL3(8.9833e-06, 0.705)	NA	NA	NA	NA	NA	NA	NA	NA	No	NA	HPRC,HGSVC	No	NA	NA	NA	NA	NA	NA
chr5:84132558	chr5-84132558-allele823405-82	INS	81	NA	0.01059001512859304,0.0,0.012896825396825396,0.0,0.014314928425357873	0.000121334	EDIL3(8.9833e-06, 0.705)	NA	NA	NA	NA	NA	NA	NA	NA	No	NA	HPRC,HGSVC	No	NA	NA	NA	NA	NA	NA
chr5:84141918	chr5-84141918-allele823488-61	INS	60	NA	0.0007564296520423601,0.010086455331412104,0.021825396825396824,0.0,0.0	0.00359	EDIL3(8.9833e-06, 0.705)	NA	NA	NA	NA	NA	NA	NA	NA	No	NA	No	Yes	NA	NA	NA	NA	NA	NA
chr5:84192175	chr5-84192175-allele824007-85	INS	84	NA	0.0022692889561270802,0.001440922190201729,0.0,0.0,0.002044989775051125	0.000371588	EDIL3(8.9833e-06, 0.705)	NA	NA	NA	NA	NA	NA	NA	NA	No	NA	HGSVC	Yes	NA	NA	NA	NA	NA	NA
chr5:84240798	chr5-84240798-allele824444-1	DEL	68	NA	0.018154311649016642,0.0,0.0,0.0,0.0	0.0333109	EDIL3(8.9833e-06, 0.705)	NA	NA	NA	NA	NA	NA	NA	NA	No	NA	HGSVC	Yes	NA	NA	NA	NA	NA	NA
chr5:84293434	chr5-84293434-allele824881-1	DEL	754	NA	0.018910741301059002,0.001440922190201729,0.0,0.0,0.0	0.032395	EDIL3(8.9833e-06, 0.705)	NA	NA	NA	NA	NA	NA	NA	NA	No	NA	HPRC,HGSVC	Yes	NA	NA	NA	NA	NA	NA
chr5:84312155	chr5-84312155-allele825092-1	DEL	97	NA	0.009077155824508321,0.0,0.005952380952380952,0.004970178926441352,0.007157464212678937	0.000965518	EDIL3(8.9833e-06, 0.705)	NA	NA	NA	NA	NA	NA	NA	NA	No	NA	HPRC,HGSVC	No	NA	NA	NA	NA	NA	NA
chr5:84312259	chr5-84312259-allele825100-98	INS	97	NA	0.024962178517397883,0.007204610951008645,0.000992063492063492,0.0009940357852882703,0.0010224948875255625	0.0308894	EDIL3(8.9833e-06, 0.705)	NA	NA	NA	NA	NA	NA	NA	NA	No	NA	HPRC,HGSVC	No	NA	NA	NA	NA	NA	NA
chr5:84312279	chr5-84312279-allele825104-128	INS	127	NA	0.06505295007564296,0.007204610951008645,0.0,0.0,0.0	0.105854	EDIL3(8.9833e-06, 0.705)	NA	NA	NA	NA	NA	NA	NA	NA	No	NA	HPRC,HGSVC,1KG-ONT	No	NA	NA	NA	NA	NA	NA
chr5:84312279	chr5-84312279-allele825109-177	INS	176	NA	0.00529500756429652,0.0,0.0,0.0,0.007157464212678937	0.00155463	EDIL3(8.9833e-06, 0.705)	NA	NA	NA	NA	NA	NA	NA	NA	No	NA	HPRC,HGSVC,1KG-ONT	No	NA	NA	NA	NA	NA	NA
chr5:84312279	chr5-84312279-allele825105-177	INS	176	NA	0.07337367624810892,0.010086455331412104,0.0,0.0,0.0	0.116185	EDIL3(8.9833e-06, 0.705)	NA	NA	NA	NA	NA	NA	NA	NA	No	NA	HPRC,HGSVC,1KG-ONT	No	NA	NA	NA	NA	NA	NA
chr5:84312279	chr5-84312279-allele825108-177	INS	176	NA	0.0030257186081694403,0.0,0.0,0.0,0.0	0.00520636	EDIL3(8.9833e-06, 0.705)	NA	NA	NA	NA	NA	NA	NA	NA	No	NA	HPRC,HGSVC,1KG-ONT	No	NA	NA	NA	NA	NA	NA
chr5:84312279	chr5-84312279-allele825107-177	INS	176	NA	0.0022692889561270802,0.0,0.0,0.0,0.0	0.00377908	EDIL3(8.9833e-06, 0.705)	NA	NA	NA	NA	NA	NA	NA	NA	No	NA	HPRC,HGSVC,1KG-ONT	No	NA	NA	NA	NA	NA	NA
chr5:84319173	chr5-84319173-allele825156-1	DEL	348	NA	0.3729198184568835,0.3472622478386167,0.19246031746031747,0.4224652087475149,0.44683026584867075	0.000419861	EDIL3(8.9833e-06, 0.705)	NA	NA	NA	NA	NA	NA	NA	NA	No	NA	HPRC,HGSVC,1KG-ONT	No	NA	NA	NA	NA	NA	NA
chr5:84323457	chr5-84323457-allele825201-355	INS	354	NA	0.0015128593040847202,0.0,0.0,0.0,0.0	0.00234988	EDIL3(8.9833e-06, 0.705)	NA	NA	NA	NA	NA	NA	NA	NA	No	NA	No	Yes	NA	NA	NA	NA	NA	NA
chr5:84323457	chr5-84323457-allele825200-316	INS	315	NA	0.0007564296520423601,0.0,0.0,0.0,0.0	0.000918741	EDIL3(8.9833e-06, 0.705)	NA	NA	NA	NA	NA	NA	NA	NA	No	NA	No	Yes	NA	NA	NA	NA	NA	NA
chr5:84340794	chr5-84340794-allele825330-1	DEL	4754	NA	0.0022692889561270802,0.0,0.0,0.0,0.0	0.00377908	EDIL3(8.9833e-06, 0.705)	NA	NA	NA	NA	NA	NA	NA	NA	No	NA	1KG-ONT	Yes	NA	NA	NA	NA	NA	NA
chr5:84442426	chr5-84442426-allele825754-318	INS	317	NA	0.0030257186081694403,0.0,0.0,0.0,0.0	0.00520636	NA	NA	NA	NA	NA	NA	NA	NA	NA	No	NA	No	Yes	NA	NA	NA	NA	NA	NA
chr5:84463953	chr5-84463953-allele825856-321	INS	320	NA	0.0030257186081694403,0.0,0.008928571428571428,0.0,0.0	NA	NA	NA	NA	NA	NA	NA	NA	NA	NA	No	NA	HGSVC	Yes	NA	NA	NA	NA	NA	NA
chr5:84539351	chr5-84539351-allele826160-1	DEL	50	NA	0.037065052950075644,0.005763688760806916,0.005952380952380952,0.002982107355864811,0.0010224948875255625	0.0428614	NA	NA	NA	NA	NA	NA	NA	NA	NA	No	NA	HPRC,1KG-ONT	No	NA	NA	NA	NA	NA	NA
chr5:84539387	chr5-84539387-allele826172-1	DEL	56	NA	0.0007564296520423601,0.0,0.0,0.0,0.0	0.000918741	NA	NA	NA	NA	NA	NA	NA	NA	NA	No	NA	HPRC,1KG-ONT	No	NA	NA	NA	NA	NA	NA
chr5:84607767	chr5-84607767-allele826744-1	DEL	54	NA	0.08396369137670197,0.010086455331412104,0.0,0.0,0.0	0.133895	NA	NA	NA	NA	NA	NA	NA	NA	NA	No	NA	HPRC,HGSVC,1KG-ONT	No	NA	NA	NA	NA	NA	NA
chr5:84607860	chr5-84607860-allele826762-57	INS	56	NA	0.06127080181543117,0.005763688760806916,0.0,0.0,0.0	0.101349	NA	NA	NA	NA	NA	NA	NA	NA	NA	No	NA	HPRC,HGSVC,1KG-ONT	No	NA	NA	NA	NA	NA	NA
chr5:84640117	chr5-84640117-allele827061-320	INS	319	NA	0.0037821482602118004,0.0,0.0,0.0,0.0	0.00663171	NA	NA	NA	NA	NA	NA	NA	NA	NA	No	NA	HGSVC,1KG-ONT	Yes	NA	NA	NA	NA	NA	NA
chr5:84652099	chr5-84652099-allele827144-1	DEL	6962	NA	0.0022692889561270802,0.027377521613832854,0.012896825396825396,0.004970178926441352,0.012269938650306749	0.00534857	NA	NA	NA	NA	NA	NA	NA	NA	NA	No	NA	HPRC,HGSVC,1KG-ONT	No	NA	NA	NA	NA	NA	NA
chr5:84652550	chr5-84652550-allele827147-1	DEL	6963	NA	0.0,0.025936599423631124,0.011904761904761904,0.0,0.0	0.00496811	NA	NA	NA	NA	NA	NA	NA	NA	NA	No	NA	HPRC,HGSVC,1KG-ONT	No	NA	NA	NA	NA	NA	NA
chr5:84699339	chr5-84699339-allele827602-65	INS	64	NA	0.031013615733736764,0.001440922190201729,0.0,0.0,0.0	0.054449	NA	NA	NA	NA	NA	NA	NA	NA	NA	No	NA	HPRC,HGSVC,1KG-ONT	Yes	NA	NA	NA	NA	NA	NA
chr5:84741179	chr5-84741179-allele828305-338	INS	337	NA	0.0007564296520423601,0.0,0.0,0.0,0.0	0.000918741	NA	NA	NA	NA	NA	NA	NA	NA	NA	No	NA	No	Yes	NA	NA	NA	NA	NA	NA
chr5:84795094	chr5-84795094-allele828816-57	INS	56	NA	0.0022692889561270802,0.0,0.0,0.0,0.0	0.00377908	NA	NA	NA	NA	NA	NA	NA	NA	NA	No	NA	HPRC,HGSVC	No	NA	NA	NA	NA	NA	NA
chr5:84795094	chr5-84795094-allele828834-51	INS	50	NA	0.0,0.001440922190201729,0.0,0.0,0.0010224948875255625	NA	NA	NA	NA	NA	NA	NA	NA	NA	NA	No	NA	HPRC,HGSVC	No	NA	NA	NA	NA	NA	NA
chr5:84795094	chr5-84795094-allele828815-53	INS	52	NA	0.0030257186081694403,0.0,0.0,0.0009940357852882703,0.009202453987730062	NA	NA	NA	NA	NA	NA	NA	NA	NA	NA	No	NA	HPRC,HGSVC	No	NA	NA	NA	NA	NA	NA
chr5:84836809	chr5-84836809-allele829259-108	INS	107	NA	0.0007564296520423601,0.0,0.0,0.0,0.0	0.000918741	NA	NA	NA	NA	NA	NA	NA	NA	NA	No	NA	HPRC,HGSVC,1KG-ONT	Yes	NA	NA	NA	NA	NA	NA
chr5:84836809	chr5-84836809-allele829257-110	INS	109	NA	0.05521936459909228,0.012968299711815562,0.001984126984126984,0.0009940357852882703,0.0	0.0766614	NA	NA	NA	NA	NA	NA	NA	NA	NA	No	NA	HPRC,HGSVC,1KG-ONT	Yes	NA	NA	NA	NA	NA	NA
chr5:84836809	chr5-84836809-allele829262-114	INS	113	NA	0.0007564296520423601,0.0,0.0,0.0,0.0	0.000918741	NA	NA	NA	NA	NA	NA	NA	NA	NA	No	NA	HPRC,HGSVC,1KG-ONT	Yes	NA	NA	NA	NA	NA	NA
chr5:84836809	chr5-84836809-allele829260-111	INS	110	NA	0.00529500756429652,0.0,0.0,0.0,0.0	0.00947665	NA	NA	NA	NA	NA	NA	NA	NA	NA	No	NA	HPRC,HGSVC,1KG-ONT	Yes	NA	NA	NA	NA	NA	NA
chr5:84836809	chr5-84836809-allele829258-109	INS	108	NA	0.01588502269288956,0.002881844380403458,0.0,0.0,0.0	0.024811	NA	NA	NA	NA	NA	NA	NA	NA	NA	No	NA	HPRC,HGSVC,1KG-ONT	Yes	NA	NA	NA	NA	NA	NA
chr5:84863370	chr5-84863370-allele829487-1	DEL	55	NA	0.00680786686838124,0.001440922190201729,0.0,0.0009940357852882703,0.0	0.00840062	NA	NA	NA	NA	NA	NA	NA	NA	NA	No	NA	No	Yes	NA	NA	NA	NA	NA	NA
chr5:84864090	chr5-84864090-allele829533-64	INS	63	NA	0.00680786686838124,0.0,0.0,0.0,0.0	0.0123139	NA	NA	NA	NA	NA	NA	NA	NA	NA	No	NA	HGSVC,1KG-ONT	No	NA	NA	NA	NA	NA	NA
chr5:84864090	chr5-84864090-allele829535-74	INS	73	NA	0.0015128593040847202,0.0,0.0,0.0,0.0	0.00234988	NA	NA	NA	NA	NA	NA	NA	NA	NA	No	NA	HGSVC,1KG-ONT	No	NA	NA	NA	NA	NA	NA
chr5:84864090	chr5-84864090-allele829531-54	INS	53	NA	0.0007564296520423601,0.002881844380403458,0.007936507936507936,0.006958250497017893,0.024539877300613498	0.00590673	NA	NA	NA	NA	NA	NA	NA	NA	NA	No	NA	HGSVC	No	NA	NA	NA	NA	NA	NA
chr5:84864093	chr5-84864093-allele829541-68	INS	67	NA	0.0037821482602118004,0.0,0.0,0.0,0.0	0.00663171	NA	NA	NA	NA	NA	NA	NA	NA	NA	No	NA	HGSVC,1KG-ONT	No	NA	NA	NA	NA	NA	NA
chr5:84864095	chr5-84864095-allele829555-60	INS	59	NA	0.0,0.0,0.001984126984126984,0.0,0.0	NA	NA	NA	NA	NA	NA	NA	NA	NA	NA	No	NA	HGSVC	No	NA	NA	NA	NA	NA	NA
chr5:84864095	chr5-84864095-allele829550-55	INS	54	NA	0.00832072617246596,0.001440922190201729,0.000992063492063492,0.005964214711729622,0.0	0.00448065	NA	NA	NA	NA	NA	NA	NA	NA	NA	No	NA	HGSVC	No	NA	NA	NA	NA	NA	NA
chr5:84864124	chr5-84864124-allele829591-79	INS	78	NA	0.00832072617246596,0.002881844380403458,0.0,0.0,0.0	0.0110186	NA	NA	NA	NA	NA	NA	NA	NA	NA	No	NA	HGSVC,1KG-ONT	No	NA	NA	NA	NA	NA	NA
chr5:84864125	chr5-84864125-allele829592-94	INS	93	NA	0.0007564296520423601,0.0,0.0,0.0,0.0	0.000918741	NA	NA	NA	NA	NA	NA	NA	NA	NA	No	NA	HGSVC,1KG-ONT	No	NA	NA	NA	NA	NA	NA
chr5:84876957	chr5-84876957-allele829768-320	INS	319	NA	0.0,0.002881844380403458,0.0,0.004970178926441352,0.0010224948875255625	0.000963133	NA	NA	NA	NA	NA	NA	NA	NA	NA	No	NA	No	Yes	NA	NA	NA	NA	NA	NA
chr5:84890293	chr5-84890293-allele829910-82	INS	81	NA	0.012859304084720122,0.053314121037463975,0.061507936507936505,0.048707753479125246,0.05112474437627812	0.0195258	NA	NA	NA	NA	NA	NA	NA	NA	NA	No	NA	No	No	NA	NA	NA	NA	NA	NA
chr5:84890293	chr5-84890293-allele829909-55	INS	54	NA	0.030257186081694403,0.008645533141210375,0.0,0.006958250497017893,0.002044989775051125	0.0304881	NA	NA	NA	NA	NA	NA	NA	NA	NA	No	NA	HPRC,HGSVC,1KG-ONT	No	NA	NA	NA	NA	NA	NA
chr5:84890321	chr5-84890321-allele829920-1	DEL	54	NA	0.6074130105900152,0.590778097982709,0.45337301587301587,0.6709741550695825,0.5961145194274029	0.00144336	NA	NA	NA	NA	NA	NA	NA	NA	NA	No	NA	HPRC,HGSVC,1KG-ONT	No	NA	NA	NA	NA	NA	NA
chr5:84890321	chr5-84890321-allele829923-82	INS	81	NA	0.0,0.001440922190201729,0.001984126984126984,0.0019880715705765406,0.0	0.000408842	NA	NA	NA	NA	NA	NA	NA	NA	NA	No	NA	No	No	NA	NA	NA	NA	NA	NA
chr5:84890321	chr5-84890321-allele829921-55	INS	54	NA	0.009077155824508321,0.008645533141210375,0.0,0.006958250497017893,0.002044989775051125	0.00182532	NA	NA	NA	NA	NA	NA	NA	NA	NA	No	NA	HPRC,HGSVC,1KG-ONT	No	NA	NA	NA	NA	NA	NA
chr5:84890322	chr5-84890322-allele829924-1	DEL	55	NA	0.01059001512859304,0.0,0.0,0.0,0.0	0.0193739	NA	NA	NA	NA	NA	NA	NA	NA	NA	No	NA	HPRC,HGSVC,1KG-ONT	No	NA	NA	NA	NA	NA	NA
chr5:84890329	chr5-84890329-allele829929-1	DEL	83	NA	0.0022692889561270802,0.0,0.0,0.0,0.0	0.00377908	NA	NA	NA	NA	NA	NA	NA	NA	NA	No	NA	No	No	NA	NA	NA	NA	NA	NA
chr5:84943847	chr5-84943847-allele830502-731	INS	730	0.98691	0.4319213313161876,0.6354466858789626,0.4781746031746032,0.6163021868787276,0.4550102249488753	0.0222474	NA	NA	NA	NA	NA	NA	NA	NA	NA	No	NA	HGSVC,1KG-ONT	No	NA	Smoking initiation(EDIL3-DT - PPIAP79, rs4601046, 4E-11, 0.8564970563873768),Smoking initiation(EDIL3-DT - PPIAP79, rs7703254, 2E-12, 0.7535027573540525),Smoking initiation(EDIL3-DT - PPIAP79, rs7703263, 4E-12, 0.7947667701591354)	Acne(10.13%, 5.69%, 1.87, [1.03;3.41], 0.044973),Acquired deformity of foot(1.16%, 3.25%, 0.35, [0.13;0.98], 0.045586),Anxiety disorder(21.26%, 12.60%, 1.87, [1.23;2.86], 0.003519),Chlamydial infection(0.83%, 2.85%, 0.29, [0.09;0.91], 0.047169),Chronic ethmoidal sinusitis(0.66%, 2.44%, 0.27, [0.08;0.96], 0.039528),Cortical senile cataract(0.83%, 2.85%, 0.29, [0.09;0.91], 0.047169),Cyst of kidney(0.66%, 2.44%, 0.27, [0.08;0.96], 0.039528),Hypoxemia(3.99%, 0.81%, 5.07, [1.19;21.6], 0.014244),Infectious disease(4.32%, 0.81%, 5.51, [1.3;23.38], 0.009439),Keloid scar(0.83%, 2.85%, 0.29, [0.09;0.91], 0.047169),Non-rheumatic mitral valve disease(0.66%, 2.44%, 0.27, [0.08;0.96], 0.039528),Primary insomnia(2.66%, 0.41%, 6.69, [0.88;50.72], 0.031699),Primary open angle glaucoma(1.50%, 4.07%, 0.36, [0.14;0.89], 0.036839),Varicose veins of lower extremity(3.99%, 1.22%, 3.36, [1.0;11.27], 0.049748),Inflammatory disease of female genital structure(1.37%, 4.55%, 0.29, [0.1;0.85], 0.030975)	NA	NA	NA
chr5:84960511	chr5-84960511-allele830708-1	DEL	54	NA	0.16263237518910742,0.011527377521613832,0.0,0.0,0.0	0.254986	NA	NA	NA	NA	NA	NA	NA	NA	NA	No	NA	No	No	NA	NA	NA	NA	NA	NA
chr5:84960529	chr5-84960529-allele830709-1	DEL	56	NA	0.0,0.001440922190201729,0.0,0.0009940357852882703,0.0	NA	NA	NA	NA	NA	NA	NA	NA	NA	NA	No	NA	No	No	NA	NA	NA	NA	NA	NA
chr5:84960531	chr5-84960531-allele830710-1	DEL	52	NA	0.047655068078668684,0.002881844380403458,0.0,0.0019880715705765406,0.0	0.0777355	NA	NA	NA	NA	NA	NA	NA	NA	NA	No	NA	No	No	NA	NA	NA	NA	NA	NA
chr5:84983054	chr5-84983054-allele831098-1	DEL	644	NA	0.07564296520423601,0.004322766570605188,0.0,0.0009940357852882703,0.0	0.125699	NA	NA	NA	NA	NA	NA	NA	NA	NA	No	ID=chr5_84983264_84983308;MOTIFS=AAAT;STRUC=(AAAT)n	HPRC,HGSVC	Yes	NA	NA	NA	NA	NA	NA
chr5:85012520	chr5-85012520-allele831467-335	INS	334	NA	0.01059001512859304,0.001440922190201729,0.0,0.0,0.0	0.0171373	NA	NA	NA	NA	NA	NA	NA	NA	NA	No	NA	HPRC,HGSVC	Yes	NA	NA	NA	NA	NA	NA
chr5:85064175	chr5-85064175-allele831852-1	DEL	2134	NA	0.01361573373676248,0.001440922190201729,0.0,0.0,0.0	0.0227299	NA	NA	NA	NA	NA	NA	NA	NA	NA	No	ID=chr5_85065773_85065801;MOTIFS=CA;STRUC=(CA)n	HGSVC,1KG-ONT	Yes	NA	NA	NA	NA	NA	NA
chr5:85069226	chr5-85069226-allele831903-153	INS	152	NA	0.0015128593040847202,0.0,0.0,0.0,0.0	0.00234988	NA	NA	NA	NA	NA	NA	NA	NA	NA	No	NA	No	Yes	NA	NA	NA	NA	NA	NA
chr5:85088662	chr5-85088662-allele832079-328	INS	327	NA	0.0,0.0,0.003968253968253968,0.0,0.0	0.000224143	NA	NA	NA	NA	NA	NA	NA	NA	NA	No	NA	HPRC,HGSVC,1KG-ONT	Yes	NA	NA	NA	NA	NA	NA
chr5:85088662	chr5-85088662-allele832075-335	INS	334	NA	0.0,0.0,0.0,0.007952286282306162,0.006134969325153374	0.00207258	NA	NA	NA	NA	NA	NA	NA	NA	NA	No	NA	HPRC,HGSVC,1KG-ONT	Yes	NA	NA	NA	NA	NA	NA
chr5:85088662	chr5-85088662-allele832076-334	INS	333	NA	0.0,0.0,0.06944444444444445,0.0019880715705765406,0.00408997955010225	0.01351	NA	NA	NA	NA	NA	NA	NA	NA	NA	No	NA	HPRC,HGSVC,1KG-ONT	Yes	NA	NA	NA	NA	NA	NA
chr5:85088662	chr5-85088662-allele832067-320	INS	319	NA	0.0007564296520423601,0.0,0.03571428571428571,0.0,0.0	0.0050105	NA	NA	NA	NA	NA	NA	NA	NA	NA	No	NA	HPRC,HGSVC,1KG-ONT	Yes	NA	NA	NA	NA	NA	NA
chr5:85088662	chr5-85088662-allele832070-335	INS	334	NA	0.0007564296520423601,0.0,0.000992063492063492,0.0,0.0	NA	NA	NA	NA	NA	NA	NA	NA	NA	NA	No	NA	HPRC,HGSVC,1KG-ONT	Yes	NA	NA	NA	NA	NA	NA
chr5:85088662	chr5-85088662-allele832066-338	INS	337	NA	0.07564296520423601,0.053314121037463975,0.04662698412698413,0.04771371769383698,0.09918200408997956	0.000976391	NA	NA	NA	NA	NA	NA	NA	NA	NA	No	NA	HPRC,HGSVC,1KG-ONT	Yes	NA	NA	NA	NA	NA	NA
chr5:85088662	chr5-85088662-allele832069-334	INS	333	NA	0.0015128593040847202,0.004322766570605188,0.002976190476190476,0.004970178926441352,0.007157464212678937	0.000915658	NA	NA	NA	NA	NA	NA	NA	NA	NA	No	NA	HPRC,HGSVC,1KG-ONT	Yes	NA	NA	NA	NA	NA	NA
chr5:85088662	chr5-85088662-allele832072-336	INS	335	NA	0.0007564296520423601,0.0,0.0,0.0009940357852882703,0.0	NA	NA	NA	NA	NA	NA	NA	NA	NA	NA	No	NA	HPRC,HGSVC,1KG-ONT	Yes	NA	NA	NA	NA	NA	NA
chr5:85088662	chr5-85088662-allele832068-337	INS	336	NA	0.0022692889561270802,0.0,0.0,0.0,0.0	0.00377908	NA	NA	NA	NA	NA	NA	NA	NA	NA	No	NA	HPRC,HGSVC,1KG-ONT	Yes	NA	NA	NA	NA	NA	NA
chr5:85088662	chr5-85088662-allele832074-333	INS	332	NA	0.0007564296520423601,0.0,0.0,0.0009940357852882703,0.0	NA	NA	NA	NA	NA	NA	NA	NA	NA	NA	No	NA	HPRC,HGSVC,1KG-ONT	Yes	NA	NA	NA	NA	NA	NA
chr5:85136753	chr5-85136753-allele832649-52	INS	51	NA	0.0007564296520423601,0.002881844380403458,0.005952380952380952,0.008946322067594433,0.012269938650306749	0.00369314	NA	NA	NA	NA	NA	NA	NA	NA	NA	No	ID=chr5_85136741_85136753;MOTIFS=TA;STRUC=(TA)n	HPRC	No	NA	NA	NA	NA	NA	NA
chr5:85136753	chr5-85136753-allele832672-62	INS	61	NA	0.0015128593040847202,0.0,0.0,0.0,0.0	0.00234988	NA	NA	NA	NA	NA	NA	NA	NA	NA	No	ID=chr5_85136741_85136753;MOTIFS=TA;STRUC=(TA)n	HPRC	No	NA	NA	NA	NA	NA	NA
chr5:85171463	chr5-85171463-allele833171-176	INS	175	NA	0.0,0.0,0.007936507936507936,0.003976143141153081,0.0	0.00161686	NA	NA	NA	NA	NA	NA	NA	NA	NA	No	NA	HPRC,HGSVC,1KG-ONT	No	NA	NA	NA	NA	NA	NA
chr5:85171463	chr5-85171463-allele833166-177	INS	176	NA	0.8449319213313162,0.8443804034582133,0.9196428571428571,0.9145129224652088,0.8773006134969326	0.0103059	NA	NA	NA	NA	NA	NA	NA	NA	NA	No	NA	HPRC,HGSVC,1KG-ONT	No	NA	NA	NA	NA	NA	NA
chr5:85171463	chr5-85171463-allele833172-177	INS	176	NA	0.0045385779122541605,0.0,0.0,0.0,0.0	0.00788469	NA	NA	NA	NA	NA	NA	NA	NA	NA	No	NA	HPRC,HGSVC,1KG-ONT	No	NA	NA	NA	NA	NA	NA
chr5:85171463	chr5-85171463-allele833168-177	INS	176	NA	0.0007564296520423601,0.01585014409221902,0.0,0.02982107355864811,0.0010224948875255625	0.0060918	NA	NA	NA	NA	NA	NA	NA	NA	NA	No	NA	HPRC,HGSVC,1KG-ONT	No	NA	NA	NA	NA	NA	NA
chr5:85171463	chr5-85171463-allele833170-177	INS	176	NA	0.0007564296520423601,0.0,0.0,0.0,0.0	0.000918741	NA	NA	NA	NA	NA	NA	NA	NA	NA	No	NA	HPRC,HGSVC,1KG-ONT	No	NA	NA	NA	NA	NA	NA
chr5:85171463	chr5-85171463-allele833167-177	INS	176	NA	0.1475037821482602,0.0936599423631124,0.06845238095238096,0.03180914512922465,0.1083844580777096	0.0310163	NA	NA	NA	NA	NA	NA	NA	NA	NA	No	NA	HPRC,HGSVC,1KG-ONT	No	NA	NA	NA	NA	NA	NA
chr5:85172104	chr5-85172104-allele833190-1	DEL	54	NA	0.0,0.0,0.0,0.002982107355864811,0.0	3.94758e-05	NA	NA	NA	NA	NA	NA	NA	NA	NA	No	NA	HPRC	No	NA	NA	NA	NA	NA	NA
chr5:85193913	chr5-85193913-allele833461-203	INS	202	NA	0.0,0.0,0.0,0.0,0.0010224948875255625	NA	NA	NA	NA	NA	NA	NA	NA	NA	NA	No	NA	HPRC,HGSVC,1KG-ONT	Yes	NA	NA	NA	NA	NA	NA
chr5:85193913	chr5-85193913-allele833462-203	INS	202	NA	0.0,0.0,0.0,0.0,0.0010224948875255625	NA	NA	NA	NA	NA	NA	NA	NA	NA	NA	No	NA	HPRC,HGSVC,1KG-ONT	Yes	NA	NA	NA	NA	NA	NA
chr5:85193913	chr5-85193913-allele833457-239	INS	238	NA	0.0,0.0,0.0,0.005964214711729622,0.0	0.000593574	NA	NA	NA	NA	NA	NA	NA	NA	NA	No	NA	HPRC,HGSVC,1KG-ONT	Yes	NA	NA	NA	NA	NA	NA
chr5:85193913	chr5-85193913-allele833456-171	INS	170	NA	0.0015128593040847202,0.0,0.0,0.0,0.0	0.00234988	NA	NA	NA	NA	NA	NA	NA	NA	NA	No	NA	HPRC,HGSVC,1KG-ONT	Yes	NA	NA	NA	NA	NA	NA
chr5:85193913	chr5-85193913-allele833458-203	INS	202	NA	0.0015128593040847202,0.037463976945244955,0.0,0.04572564612326044,0.027607361963190184	0.0155523	NA	NA	NA	NA	NA	NA	NA	NA	NA	No	NA	HPRC,HGSVC,1KG-ONT	Yes	NA	NA	NA	NA	NA	NA
chr5:85193913	chr5-85193913-allele833459-235	INS	234	NA	0.0007564296520423601,0.008645533141210375,0.0,0.013916500994035786,0.0	0.00209668	NA	NA	NA	NA	NA	NA	NA	NA	NA	No	NA	HPRC,HGSVC,1KG-ONT	Yes	NA	NA	NA	NA	NA	NA
chr5:85193913	chr5-85193913-allele833460-329	INS	328	NA	0.00529500756429652,0.0,0.0,0.0,0.0	0.00947665	NA	NA	NA	NA	NA	NA	NA	NA	NA	No	NA	HPRC,HGSVC,1KG-ONT	Yes	NA	NA	NA	NA	NA	NA
chr5:85193914	chr5-85193914-allele833463-303	INS	302	NA	0.038577912254160365,0.012968299711815562,0.013888888888888888,0.010934393638170975,0.005112474437627812	0.0214231	NA	NA	NA	NA	NA	NA	NA	NA	NA	No	NA	HPRC,HGSVC	Yes	NA	NA	NA	NA	NA	NA
chr5:85193919	chr5-85193919-allele833466-237	INS	236	NA	0.0022692889561270802,0.0,0.000992063492063492,0.0,0.02147239263803681	0.000783108	NA	NA	NA	NA	NA	NA	NA	NA	NA	No	NA	HPRC,HGSVC,1KG-ONT	Yes	NA	NA	NA	NA	NA	NA
chr5:85193926	chr5-85193926-allele833476-439	INS	438	NA	0.0037821482602118004,0.0,0.0,0.0,0.0	0.00663171	NA	NA	NA	NA	NA	NA	NA	NA	NA	No	NA	HPRC,HGSVC,1KG-ONT	Yes	NA	NA	NA	NA	NA	NA
chr5:85193926	chr5-85193926-allele833472-407	INS	406	NA	0.00680786686838124,0.001440922190201729,0.0763888888888889,0.008946322067594433,0.019427402862985686	0.0101007	NA	NA	NA	NA	NA	NA	NA	NA	NA	No	NA	HPRC,HGSVC,1KG-ONT	Yes	NA	NA	NA	NA	NA	NA
chr5:85193926	chr5-85193926-allele833473-439	INS	438	NA	0.03177004538577912,0.14985590778097982,0.25595238095238093,0.08449304174950298,0.10633946830265849	0.0632622	NA	NA	NA	NA	NA	NA	NA	NA	NA	No	NA	HPRC,HGSVC,1KG-ONT	Yes	NA	NA	NA	NA	NA	NA
chr5:85193926	chr5-85193926-allele833474-378	INS	377	NA	0.0007564296520423601,0.023054755043227664,0.0248015873015873,0.011928429423459244,0.00408997955010225	0.00883979	NA	NA	NA	NA	NA	NA	NA	NA	NA	No	NA	HPRC,HGSVC,1KG-ONT	Yes	NA	NA	NA	NA	NA	NA
chr5:85193926	chr5-85193926-allele833479-471	INS	470	NA	0.0,0.0,0.0,0.003976143141153081,0.0	0.000224143	NA	NA	NA	NA	NA	NA	NA	NA	NA	No	NA	HPRC,HGSVC,1KG-ONT	Yes	NA	NA	NA	NA	NA	NA
chr5:85193930	chr5-85193930-allele833509-407	INS	406	NA	0.0007564296520423601,0.040345821325648415,0.10218253968253968,0.010934393638170975,0.019427402862985686	0.0283321	NA	NA	NA	NA	NA	NA	NA	NA	NA	No	NA	HPRC,HGSVC,1KG-ONT	Yes	NA	NA	NA	NA	NA	NA
chr5:85193930	chr5-85193930-allele833491-193	INS	192	NA	0.0453857791225416,0.01440922190201729,0.0,0.008946322067594433,0.010224948875255624	0.0388537	NA	NA	NA	NA	NA	NA	NA	NA	NA	No	NA	HPRC,HGSVC,1KG-ONT	Yes	NA	NA	NA	NA	NA	NA
chr5:85193930	chr5-85193930-allele833512-439	INS	438	NA	0.0015128593040847202,0.04755043227665706,0.030753968253968252,0.007952286282306162,0.002044989775051125	0.0108825	NA	NA	NA	NA	NA	NA	NA	NA	NA	No	NA	HPRC,HGSVC,1KG-ONT	Yes	NA	NA	NA	NA	NA	NA
chr5:85193930	chr5-85193930-allele833504-193	INS	192	NA	0.0022692889561270802,0.0,0.0,0.0,0.0	0.00377908	NA	NA	NA	NA	NA	NA	NA	NA	NA	No	NA	HPRC,HGSVC,1KG-ONT	Yes	NA	NA	NA	NA	NA	NA
chr5:85193930	chr5-85193930-allele833499-161	INS	160	NA	0.00529500756429652,0.0,0.00992063492063492,0.0,0.0	0.000351636	NA	NA	NA	NA	NA	NA	NA	NA	NA	No	NA	HPRC,HGSVC,1KG-ONT	Yes	NA	NA	NA	NA	NA	NA
chr5:85193930	chr5-85193930-allele833508-257	INS	256	NA	0.0037821482602118004,0.0,0.0,0.0,0.0	0.00663171	NA	NA	NA	NA	NA	NA	NA	NA	NA	No	NA	HPRC,HGSVC,1KG-ONT	Yes	NA	NA	NA	NA	NA	NA
chr5:85193930	chr5-85193930-allele833489-321	INS	320	NA	0.0,0.002881844380403458,0.002976190476190476,0.002982107355864811,0.006134969325153374	0.00207258	NA	NA	NA	NA	NA	NA	NA	NA	NA	No	NA	HPRC,HGSVC,1KG-ONT	Yes	NA	NA	NA	NA	NA	NA
chr5:85193930	chr5-85193930-allele833494-289	INS	288	NA	0.01059001512859304,0.001440922190201729,0.0,0.0,0.0	0.0171373	NA	NA	NA	NA	NA	NA	NA	NA	NA	No	NA	HPRC,HGSVC	Yes	NA	NA	NA	NA	NA	NA
chr5:85193930	chr5-85193930-allele833500-289	INS	288	NA	0.0045385779122541605,0.008645533141210375,0.010912698412698412,0.0009940357852882703,0.014314928425357873	0.000602143	NA	NA	NA	NA	NA	NA	NA	NA	NA	No	NA	HPRC,HGSVC	Yes	NA	NA	NA	NA	NA	NA
chr5:85193930	chr5-85193930-allele833482-121	INS	120	NA	0.006051437216338881,0.0,0.0,0.0,0.0	0.0108963	NA	NA	NA	NA	NA	NA	NA	NA	NA	No	NA	HPRC,HGSVC	Yes	NA	NA	NA	NA	NA	NA
chr5:85193930	chr5-85193930-allele833486-289	INS	288	NA	0.046898638426626324,0.005763688760806916,0.0,0.0019880715705765406,0.002044989775051125	0.0690027	NA	NA	NA	NA	NA	NA	NA	NA	NA	No	NA	HPRC,HGSVC	Yes	NA	NA	NA	NA	NA	NA
chr5:85193930	chr5-85193930-allele833483-257	INS	256	NA	0.037821482602118005,0.12536023054755044,0.16468253968253968,0.16003976143141152,0.10940695296523517	0.0508914	NA	NA	NA	NA	NA	NA	NA	NA	NA	No	NA	HPRC,HGSVC,1KG-ONT	Yes	NA	NA	NA	NA	NA	NA
chr5:85193930	chr5-85193930-allele833481-129	INS	128	NA	0.01739788199697428,0.0,0.0,0.0009940357852882703,0.0	0.0296959	NA	NA	NA	NA	NA	NA	NA	NA	NA	No	NA	HPRC,HGSVC	Yes	NA	NA	NA	NA	NA	NA
chr5:85193930	chr5-85193930-allele833493-225	INS	224	NA	0.01361573373676248,0.018731988472622477,0.0,0.002982107355864811,0.011247443762781187	0.00161903	NA	NA	NA	NA	NA	NA	NA	NA	NA	No	NA	HPRC,HGSVC,1KG-ONT	Yes	NA	NA	NA	NA	NA	NA
chr5:85193930	chr5-85193930-allele833487-161	INS	160	NA	0.05219364599092285,0.007204610951008645,0.0,0.0009940357852882703,0.0010224948875255625	0.0799959	NA	NA	NA	NA	NA	NA	NA	NA	NA	No	NA	HPRC,HGSVC,1KG-ONT	Yes	NA	NA	NA	NA	NA	NA
chr5:85193930	chr5-85193930-allele833501-257	INS	256	NA	0.0015128593040847202,0.008645533141210375,0.002976190476190476,0.02385685884691849,0.005112474437627812	0.00433627	NA	NA	NA	NA	NA	NA	NA	NA	NA	No	NA	HPRC,HGSVC,1KG-ONT	Yes	NA	NA	NA	NA	NA	NA
chr5:85193930	chr5-85193930-allele833488-65	INS	64	NA	0.0,0.011527377521613832,0.025793650793650792,0.013916500994035786,0.0	0.00820957	NA	NA	NA	NA	NA	NA	NA	NA	NA	No	NA	HPRC,HGSVC,1KG-ONT	Yes	NA	NA	NA	NA	NA	NA
chr5:85193930	chr5-85193930-allele833511-193	INS	192	NA	0.0007564296520423601,0.0,0.0,0.0,0.0	0.000918741	NA	NA	NA	NA	NA	NA	NA	NA	NA	No	NA	HPRC,HGSVC,1KG-ONT	Yes	NA	NA	NA	NA	NA	NA
chr5:85193930	chr5-85193930-allele833503-439	INS	438	NA	0.0030257186081694403,0.0345821325648415,0.11607142857142858,0.042743538767395624,0.08588957055214724	0.0453988	NA	NA	NA	NA	NA	NA	NA	NA	NA	No	NA	HPRC,HGSVC,1KG-ONT	Yes	NA	NA	NA	NA	NA	NA
chr5:85193930	chr5-85193930-allele833485-193	INS	192	NA	0.11800302571860817,0.1930835734870317,0.2113095238095238,0.294234592445328,0.26789366053169733	0.0468042	NA	NA	NA	NA	NA	NA	NA	NA	NA	No	NA	HPRC,HGSVC,1KG-ONT	Yes	NA	NA	NA	NA	NA	NA
chr5:85193930	chr5-85193930-allele833496-287	INS	286	NA	0.00832072617246596,0.0,0.0,0.0,0.0	0.0151436	NA	NA	NA	NA	NA	NA	NA	NA	NA	No	NA	HPRC,HGSVC	Yes	NA	NA	NA	NA	NA	NA
chr5:85193930	chr5-85193930-allele833502-193	INS	192	NA	0.0,0.012968299711815562,0.000992063492063492,0.02186878727634195,0.0	0.0053757	NA	NA	NA	NA	NA	NA	NA	NA	NA	No	NA	HPRC,HGSVC,1KG-ONT	Yes	NA	NA	NA	NA	NA	NA
chr5:85193930	chr5-85193930-allele833498-287	INS	286	NA	0.007564296520423601,0.001440922190201729,0.0,0.0019880715705765406,0.0	0.00824708	NA	NA	NA	NA	NA	NA	NA	NA	NA	No	NA	HPRC,HGSVC	Yes	NA	NA	NA	NA	NA	NA
chr5:85193930	chr5-85193930-allele833484-225	INS	224	NA	0.08774583963691376,0.01729106628242075,0.012896825396825396,0.020874751491053677,0.007157464212678937	0.0781168	NA	NA	NA	NA	NA	NA	NA	NA	NA	No	NA	HPRC,HGSVC,1KG-ONT	Yes	NA	NA	NA	NA	NA	NA
chr5:85193930	chr5-85193930-allele833505-445	INS	444	NA	0.006051437216338881,0.0,0.0,0.0,0.0	0.0107687	NA	NA	NA	NA	NA	NA	NA	NA	NA	No	NA	HPRC,HGSVC,1KG-ONT	Yes	NA	NA	NA	NA	NA	NA
chr5:85193930	chr5-85193930-allele833495-289	INS	288	NA	0.006051437216338881,0.0,0.0,0.0,0.0	0.0108963	NA	NA	NA	NA	NA	NA	NA	NA	NA	No	NA	HPRC,HGSVC	Yes	NA	NA	NA	NA	NA	NA
chr5:85193930	chr5-85193930-allele833492-225	INS	224	NA	0.015128593040847202,0.01729106628242075,0.05952380952380952,0.02882703777335984,0.07770961145194274	0.0136486	NA	NA	NA	NA	NA	NA	NA	NA	NA	No	NA	HPRC,HGSVC,1KG-ONT	Yes	NA	NA	NA	NA	NA	NA
chr5:85193930	chr5-85193930-allele833497-193	INS	192	NA	0.009077155824508321,0.001440922190201729,0.0,0.0,0.0	0.0143383	NA	NA	NA	NA	NA	NA	NA	NA	NA	No	NA	HPRC,HGSVC,1KG-ONT	Yes	NA	NA	NA	NA	NA	NA
chr5:85193952	chr5-85193952-allele833522-445	INS	444	NA	0.0,0.010086455331412104,0.001984126984126984,0.002982107355864811,0.003067484662576687	0.0022576	NA	NA	NA	NA	NA	NA	NA	NA	NA	No	NA	HPRC,HGSVC,1KG-ONT	Yes	NA	NA	NA	NA	NA	NA
chr5:85193952	chr5-85193952-allele833529-477	INS	476	NA	0.0,0.0,0.0,0.0009940357852882703,0.0	NA	NA	NA	NA	NA	NA	NA	NA	NA	NA	No	NA	HPRC,HGSVC,1KG-ONT	Yes	NA	NA	NA	NA	NA	NA
chr5:85193952	chr5-85193952-allele833524-477	INS	476	NA	0.0,0.0,0.0,0.007952286282306162,0.0	0.000834484	NA	NA	NA	NA	NA	NA	NA	NA	NA	No	NA	HPRC,HGSVC,1KG-ONT	Yes	NA	NA	NA	NA	NA	NA
chr5:85193952	chr5-85193952-allele833520-477	INS	476	NA	0.0022692889561270802,0.0,0.0,0.02286282306163022,0.005112474437627812	0.00169395	NA	NA	NA	NA	NA	NA	NA	NA	NA	No	NA	HPRC,HGSVC,1KG-ONT	Yes	NA	NA	NA	NA	NA	NA
chr5:85193952	chr5-85193952-allele833521-469	INS	468	NA	0.0,0.0,0.003968253968253968,0.0,0.0	0.000224143	NA	NA	NA	NA	NA	NA	NA	NA	NA	No	NA	HPRC,HGSVC,1KG-ONT	Yes	NA	NA	NA	NA	NA	NA
chr5:85193952	chr5-85193952-allele833533-509	INS	508	NA	0.0007564296520423601,0.001440922190201729,0.0,0.0,0.003067484662576687	NA	NA	NA	NA	NA	NA	NA	NA	NA	NA	No	NA	HPRC,HGSVC,1KG-ONT	Yes	NA	NA	NA	NA	NA	NA
chr5:85193952	chr5-85193952-allele833537-437	INS	436	NA	0.0,0.002881844380403458,0.0,0.0,0.0	NA	NA	NA	NA	NA	NA	NA	NA	NA	NA	No	NA	HPRC,HGSVC,1KG-ONT	Yes	NA	NA	NA	NA	NA	NA
chr5:85193952	chr5-85193952-allele833519-509	INS	508	NA	0.0007564296520423601,0.001440922190201729,0.001984126984126984,0.0019880715705765406,0.0	NA	NA	NA	NA	NA	NA	NA	NA	NA	NA	No	NA	HPRC,HGSVC,1KG-ONT	Yes	NA	NA	NA	NA	NA	NA
chr5:85193952	chr5-85193952-allele833532-485	INS	484	NA	0.0,0.0,0.0,0.0,0.0010224948875255625	NA	NA	NA	NA	NA	NA	NA	NA	NA	NA	No	NA	HPRC,HGSVC,1KG-ONT	Yes	NA	NA	NA	NA	NA	NA
chr5:85193956	chr5-85193956-allele833539-427	INS	426	NA	0.006051437216338881,0.001440922190201729,0.0,0.003976143141153081,0.0	0.00365719	NA	NA	NA	NA	NA	NA	NA	NA	NA	No	NA	HPRC,HGSVC,1KG-ONT	Yes	NA	NA	NA	NA	NA	NA
chr5:85193956	chr5-85193956-allele833541-333	INS	332	NA	0.0037821482602118004,0.04178674351585014,0.0,0.03876739562624255,0.023517382413087935	0.0110025	NA	NA	NA	NA	NA	NA	NA	NA	NA	No	NA	HPRC,HGSVC,1KG-ONT	Yes	NA	NA	NA	NA	NA	NA
chr5:85193956	chr5-85193956-allele833540-397	INS	396	NA	0.0015128593040847202,0.023054755043227664,0.0,0.013916500994035786,0.0	0.00294215	NA	NA	NA	NA	NA	NA	NA	NA	NA	No	NA	HPRC,HGSVC,1KG-ONT	Yes	NA	NA	NA	NA	NA	NA
chr5:85193956	chr5-85193956-allele833542-365	INS	364	NA	0.0015128593040847202,0.004322766570605188,0.0,0.016898608349900597,0.014314928425357873	0.00364817	NA	NA	NA	NA	NA	NA	NA	NA	NA	No	NA	HPRC,HGSVC,1KG-ONT	Yes	NA	NA	NA	NA	NA	NA
chr5:85193958	chr5-85193958-allele833548-259	INS	258	NA	0.0,0.0,0.002976190476190476,0.0,0.0	3.94758e-05	NA	NA	NA	NA	NA	NA	NA	NA	NA	No	NA	HPRC,HGSVC,1KG-ONT	Yes	NA	NA	NA	NA	NA	NA
chr5:85193958	chr5-85193958-allele833547-259	INS	258	NA	0.0,0.0,0.006944444444444444,0.0,0.0	0.000778337	NA	NA	NA	NA	NA	NA	NA	NA	NA	No	NA	HPRC,HGSVC,1KG-ONT	Yes	NA	NA	NA	NA	NA	NA
chr5:85193958	chr5-85193958-allele833549-228	INS	227	NA	0.0007564296520423601,0.0,0.0,0.0,0.0	0.000918741	NA	NA	NA	NA	NA	NA	NA	NA	NA	No	NA	HPRC,HGSVC,1KG-ONT	Yes	NA	NA	NA	NA	NA	NA
chr5:85193958	chr5-85193958-allele833545-227	INS	226	NA	0.00680786686838124,0.001440922190201729,0.0,0.0,0.0	0.0101459	NA	NA	NA	NA	NA	NA	NA	NA	NA	No	NA	HPRC,HGSVC,1KG-ONT	Yes	NA	NA	NA	NA	NA	NA
chr5:85193958	chr5-85193958-allele833544-259	INS	258	NA	0.02042360060514372,0.0,0.0,0.0,0.0	0.0375102	NA	NA	NA	NA	NA	NA	NA	NA	NA	No	NA	HPRC,HGSVC,1KG-ONT	Yes	NA	NA	NA	NA	NA	NA
chr5:85193960	chr5-85193960-allele833551-231	INS	230	NA	0.01664145234493192,0.007204610951008645,0.0,0.008946322067594433,0.0010224948875255625	0.0101484	NA	NA	NA	NA	NA	NA	NA	NA	NA	No	NA	HPRC,HGSVC,1KG-ONT	Yes	NA	NA	NA	NA	NA	NA
chr5:85193960	chr5-85193960-allele833570-199	INS	198	NA	0.009077155824508321,0.0,0.0,0.0,0.0	0.0165556	NA	NA	NA	NA	NA	NA	NA	NA	NA	No	NA	HPRC,HGSVC,1KG-ONT	Yes	NA	NA	NA	NA	NA	NA
chr5:85193960	chr5-85193960-allele833572-167	INS	166	NA	0.0015128593040847202,0.001440922190201729,0.001984126984126984,0.0,0.002044989775051125	NA	NA	NA	NA	NA	NA	NA	NA	NA	NA	No	NA	HPRC,HGSVC,1KG-ONT	Yes	NA	NA	NA	NA	NA	NA
chr5:85193960	chr5-85193960-allele833564-199	INS	198	NA	0.01739788199697428,0.001440922190201729,0.0,0.0,0.0	0.0296539	NA	NA	NA	NA	NA	NA	NA	NA	NA	No	NA	HPRC,HGSVC,1KG-ONT	Yes	NA	NA	NA	NA	NA	NA
chr5:85193960	chr5-85193960-allele833565-231	INS	230	NA	0.0030257186081694403,0.007204610951008645,0.0,0.010934393638170975,0.00408997955010225	9.23835e-05	NA	NA	NA	NA	NA	NA	NA	NA	NA	No	NA	HPRC,HGSVC,1KG-ONT	Yes	NA	NA	NA	NA	NA	NA
chr5:85193960	chr5-85193960-allele833571-231	INS	230	NA	0.0015128593040847202,0.0,0.005952380952380952,0.0,0.0	NA	NA	NA	NA	NA	NA	NA	NA	NA	NA	No	NA	HPRC,HGSVC,1KG-ONT	Yes	NA	NA	NA	NA	NA	NA
chr5:85193960	chr5-85193960-allele833555-209	INS	208	NA	0.00529500756429652,0.0,0.0,0.0,0.0	0.00947665	NA	NA	NA	NA	NA	NA	NA	NA	NA	No	NA	HPRC,HGSVC,1KG-ONT	Yes	NA	NA	NA	NA	NA	NA
chr5:85193960	chr5-85193960-allele833563-231	INS	230	NA	0.031013615733736764,0.001440922190201729,0.0,0.0,0.0	0.0544018	NA	NA	NA	NA	NA	NA	NA	NA	NA	No	NA	HPRC,HGSVC,1KG-ONT	Yes	NA	NA	NA	NA	NA	NA
chr5:85193960	chr5-85193960-allele833568-167	INS	166	NA	0.0045385779122541605,0.0,0.0,0.0,0.0	0.00805514	NA	NA	NA	NA	NA	NA	NA	NA	NA	No	NA	HPRC,HGSVC,1KG-ONT	Yes	NA	NA	NA	NA	NA	NA
chr5:85193960	chr5-85193960-allele833552-199	INS	198	NA	0.10741301059001512,0.10230547550432277,0.06646825396825397,0.030815109343936383,0.11554192229038855	0.00561492	NA	NA	NA	NA	NA	NA	NA	NA	NA	No	NA	HPRC,HGSVC,1KG-ONT	Yes	NA	NA	NA	NA	NA	NA
chr5:85193960	chr5-85193960-allele833554-263	INS	262	NA	0.06580937972768533,0.010086455331412104,0.000992063492063492,0.0,0.006134969325153374	0.0913662	NA	NA	NA	NA	NA	NA	NA	NA	NA	No	NA	HPRC,HGSVC,1KG-ONT	Yes	NA	NA	NA	NA	NA	NA
chr5:85193960	chr5-85193960-allele833558-243	INS	242	NA	0.0022692889561270802,0.0,0.0,0.0,0.0	0.00377908	NA	NA	NA	NA	NA	NA	NA	NA	NA	No	NA	HPRC,HGSVC,1KG-ONT	Yes	NA	NA	NA	NA	NA	NA
chr5:85193960	chr5-85193960-allele833566-231	INS	230	NA	0.0037821482602118004,0.0,0.0,0.0,0.0	0.00663171	NA	NA	NA	NA	NA	NA	NA	NA	NA	No	NA	HPRC,HGSVC,1KG-ONT	Yes	NA	NA	NA	NA	NA	NA
chr5:85193960	chr5-85193960-allele833574-231	INS	230	NA	0.0007564296520423601,0.0,0.0,0.0,0.0	0.000918741	NA	NA	NA	NA	NA	NA	NA	NA	NA	No	NA	HPRC,HGSVC,1KG-ONT	Yes	NA	NA	NA	NA	NA	NA
chr5:85193960	chr5-85193960-allele833575-231	INS	230	NA	0.0007564296520423601,0.0,0.0,0.0,0.0	0.000918741	NA	NA	NA	NA	NA	NA	NA	NA	NA	No	NA	HPRC,HGSVC,1KG-ONT	Yes	NA	NA	NA	NA	NA	NA
chr5:85193960	chr5-85193960-allele833557-103	INS	102	NA	0.006051437216338881,0.0,0.0,0.0,0.003067484662576687	0.00572634	NA	NA	NA	NA	NA	NA	NA	NA	NA	No	NA	HPRC,HGSVC	Yes	NA	NA	NA	NA	NA	NA
chr5:85193960	chr5-85193960-allele833556-177	INS	176	NA	0.0,0.002881844380403458,0.0,0.0,0.0	NA	NA	NA	NA	NA	NA	NA	NA	NA	NA	No	NA	HPRC,HGSVC,1KG-ONT	Yes	NA	NA	NA	NA	NA	NA
chr5:85193960	chr5-85193960-allele833573-199	INS	198	NA	0.0,0.012968299711815562,0.000992063492063492,0.0,0.0	0.00133282	NA	NA	NA	NA	NA	NA	NA	NA	NA	No	NA	HPRC,HGSVC,1KG-ONT	Yes	NA	NA	NA	NA	NA	NA
chr5:85193960	chr5-85193960-allele833569-232	INS	231	NA	0.0030257186081694403,0.0,0.0,0.0,0.0	0.00520636	NA	NA	NA	NA	NA	NA	NA	NA	NA	No	NA	HPRC,HGSVC,1KG-ONT	Yes	NA	NA	NA	NA	NA	NA
chr5:85193960	chr5-85193960-allele833562-264	INS	263	NA	0.018910741301059002,0.001440922190201729,0.0,0.0009940357852882703,0.007157464212678937	0.0193431	NA	NA	NA	NA	NA	NA	NA	NA	NA	No	NA	HPRC,HGSVC,1KG-ONT	Yes	NA	NA	NA	NA	NA	NA
chr5:85193960	chr5-85193960-allele833553-167	INS	166	NA	0.0,0.0,0.0,0.0009940357852882703,0.0	NA	NA	NA	NA	NA	NA	NA	NA	NA	NA	No	NA	HPRC,HGSVC,1KG-ONT	Yes	NA	NA	NA	NA	NA	NA
chr5:85193960	chr5-85193960-allele833578-232	INS	231	NA	0.0,0.0,0.0,0.003976143141153081,0.0	0.000224143	NA	NA	NA	NA	NA	NA	NA	NA	NA	No	NA	HPRC,HGSVC,1KG-ONT	Yes	NA	NA	NA	NA	NA	NA
chr5:85193960	chr5-85193960-allele833567-231	INS	230	NA	0.0022692889561270802,0.0,0.000992063492063492,0.0,0.022494887525562373	0.000934969	NA	NA	NA	NA	NA	NA	NA	NA	NA	No	NA	HPRC,HGSVC,1KG-ONT	Yes	NA	NA	NA	NA	NA	NA
chr5:85193960	chr5-85193960-allele833579-177	INS	176	NA	0.0,0.0,0.01488095238095238,0.0,0.0	0.00218897	NA	NA	NA	NA	NA	NA	NA	NA	NA	No	NA	HPRC,HGSVC,1KG-ONT	Yes	NA	NA	NA	NA	NA	NA
chr5:85193960	chr5-85193960-allele833550-239	INS	238	NA	0.0015128593040847202,0.0,0.0,0.0,0.0	0.00234988	NA	NA	NA	NA	NA	NA	NA	NA	NA	No	NA	HPRC,HGSVC,1KG-ONT	Yes	NA	NA	NA	NA	NA	NA
chr5:85193967	chr5-85193967-allele833585-157	INS	156	NA	0.024205748865355523,0.0,0.0,0.0,0.0010224948875255625	0.04214	NA	NA	NA	NA	NA	NA	NA	NA	NA	No	NA	HPRC,HGSVC,1KG-ONT	Yes	NA	NA	NA	NA	NA	NA
chr5:85193967	chr5-85193967-allele833586-189	INS	188	NA	0.0,0.007204610951008645,0.0,0.0,0.0	0.000408842	NA	NA	NA	NA	NA	NA	NA	NA	NA	No	NA	HPRC,HGSVC,1KG-ONT	Yes	NA	NA	NA	NA	NA	NA
chr5:85193968	chr5-85193968-allele833588-129	INS	128	NA	0.0037821482602118004,0.0,0.0,0.0,0.0	0.00663171	NA	NA	NA	NA	NA	NA	NA	NA	NA	No	NA	HPRC,HGSVC	Yes	NA	NA	NA	NA	NA	NA
chr5:85193996	chr5-85193996-allele833600-69	INS	68	NA	0.0,0.0,0.0,0.0,0.002044989775051125	NA	NA	NA	NA	NA	NA	NA	NA	NA	NA	No	NA	HPRC,HGSVC,1KG-ONT	Yes	NA	NA	NA	NA	NA	NA
chr5:85193996	chr5-85193996-allele833599-165	INS	164	NA	0.0015128593040847202,0.02881844380403458,0.007936507936507936,0.03180914512922465,0.016359918200409	0.0112947	NA	NA	NA	NA	NA	NA	NA	NA	NA	No	NA	HPRC,HGSVC,1KG-ONT	Yes	NA	NA	NA	NA	NA	NA
chr5:85193996	chr5-85193996-allele833597-101	INS	100	NA	0.0045385779122541605,0.0,0.0,0.005964214711729622,0.0	0.00125867	NA	NA	NA	NA	NA	NA	NA	NA	NA	No	NA	HPRC,HGSVC	Yes	NA	NA	NA	NA	NA	NA
chr5:85193996	chr5-85193996-allele833598-133	INS	132	NA	0.0030257186081694403,0.04610951008645533,0.0,0.05168986083499006,0.03578732106339468	0.0171187	NA	NA	NA	NA	NA	NA	NA	NA	NA	No	NA	HPRC,HGSVC	Yes	NA	NA	NA	NA	NA	NA
chr5:85213209	chr5-85213209-allele833837-1	DEL	785	NA	0.0007564296520423601,0.0,0.00496031746031746,0.0,0.0010224948875255625	NA	NA	NA	NA	NA	NA	NA	NA	NA	NA	No	NA	No	Yes	NA	NA	NA	NA	NA	NA
chr5:85213987	chr5-85213987-allele833855-53	INS	52	NA	0.037821482602118005,0.05043227665706052,0.012896825396825396,0.06063618290258449,0.03067484662576687	NA	NA	NA	NA	NA	NA	NA	NA	NA	NA	No	NA	HPRC,HGSVC,1KG-ONT	Yes	NA	NA	NA	NA	NA	NA
chr5:85213987	chr5-85213987-allele833879-71	INS	70	NA	0.0022692889561270802,0.0,0.0,0.0,0.0010224948875255625	0.0019853	NA	NA	NA	NA	NA	NA	NA	NA	NA	No	NA	HPRC,HGSVC,1KG-ONT	Yes	NA	NA	NA	NA	NA	NA
chr5:85213987	chr5-85213987-allele833876-67	INS	66	NA	0.0,0.008645533141210375,0.0,0.005964214711729622,0.014314928425357873	0.00425535	NA	NA	NA	NA	NA	NA	NA	NA	NA	No	NA	HPRC,HGSVC,1KG-ONT	Yes	NA	NA	NA	NA	NA	NA
chr5:85213987	chr5-85213987-allele833880-69	INS	68	NA	0.0030257186081694403,0.001440922190201729,0.000992063492063492,0.006958250497017893,0.009202453987730062	NA	NA	NA	NA	NA	NA	NA	NA	NA	NA	No	NA	HPRC,HGSVC,1KG-ONT	Yes	NA	NA	NA	NA	NA	NA
chr5:85213987	chr5-85213987-allele833883-67	INS	66	NA	0.0015128593040847202,0.002881844380403458,0.0,0.018886679920477135,0.006134969325153374	0.00231286	NA	NA	NA	NA	NA	NA	NA	NA	NA	No	NA	HPRC,HGSVC,1KG-ONT	Yes	NA	NA	NA	NA	NA	NA
chr5:85213987	chr5-85213987-allele833856-65	INS	64	NA	0.0015128593040847202,0.007204610951008645,0.002976190476190476,0.04572564612326044,0.010224948875255624	0.00908674	NA	NA	NA	NA	NA	NA	NA	NA	NA	No	NA	HPRC,HGSVC,1KG-ONT	Yes	NA	NA	NA	NA	NA	NA
chr5:85213987	chr5-85213987-allele833886-57	INS	56	NA	0.0015128593040847202,0.0,0.0,0.006958250497017893,0.0	NA	NA	NA	NA	NA	NA	NA	NA	NA	NA	No	NA	HPRC,HGSVC,1KG-ONT	Yes	NA	NA	NA	NA	NA	NA
chr5:85213987	chr5-85213987-allele833865-95	INS	94	NA	0.0037821482602118004,0.0,0.0,0.0,0.003067484662576687	0.00224623	NA	NA	NA	NA	NA	NA	NA	NA	NA	No	NA	HPRC,HGSVC,1KG-ONT	Yes	NA	NA	NA	NA	NA	NA
chr5:85213987	chr5-85213987-allele833887-73	INS	72	NA	0.0007564296520423601,0.0,0.0,0.0,0.0	0.000918741	NA	NA	NA	NA	NA	NA	NA	NA	NA	No	NA	HPRC,HGSVC,1KG-ONT	Yes	NA	NA	NA	NA	NA	NA
chr5:85213987	chr5-85213987-allele833858-75	INS	74	NA	0.01361573373676248,0.01585014409221902,0.005952380952380952,0.005964214711729622,0.019427402862985686	NA	NA	NA	NA	NA	NA	NA	NA	NA	NA	No	NA	HPRC,HGSVC,1KG-ONT	Yes	NA	NA	NA	NA	NA	NA
chr5:85213987	chr5-85213987-allele833889-57	INS	56	NA	0.0037821482602118004,0.005763688760806916,0.03273809523809524,0.0,0.0010224948875255625	0.00172583	NA	NA	NA	NA	NA	NA	NA	NA	NA	No	NA	HPRC,HGSVC,1KG-ONT	Yes	NA	NA	NA	NA	NA	NA
chr5:85213987	chr5-85213987-allele833861-73	INS	72	NA	0.0030257186081694403,0.007204610951008645,0.0,0.006958250497017893,0.02044989775051125	0.00167175	NA	NA	NA	NA	NA	NA	NA	NA	NA	No	NA	HPRC,HGSVC,1KG-ONT	Yes	NA	NA	NA	NA	NA	NA
chr5:85213987	chr5-85213987-allele833864-89	INS	88	NA	0.00529500756429652,0.0,0.0,0.0,0.0	0.00947665	NA	NA	NA	NA	NA	NA	NA	NA	NA	No	NA	HPRC,HGSVC,1KG-ONT	Yes	NA	NA	NA	NA	NA	NA
chr5:85213987	chr5-85213987-allele833863-79	INS	78	NA	0.0,0.0,0.0,0.0,0.00408997955010225	0.000224143	NA	NA	NA	NA	NA	NA	NA	NA	NA	No	NA	HPRC,HGSVC,1KG-ONT	Yes	NA	NA	NA	NA	NA	NA
chr5:85213987	chr5-85213987-allele833891-51	INS	50	NA	0.0015128593040847202,0.0,0.0,0.0,0.0	0.00234988	NA	NA	NA	NA	NA	NA	NA	NA	NA	No	NA	HPRC,HGSVC,1KG-ONT	Yes	NA	NA	NA	NA	NA	NA
chr5:85213987	chr5-85213987-allele833873-55	INS	54	NA	0.0015128593040847202,0.004322766570605188,0.0,0.010934393638170975,0.013292433537832311	0.00241964	NA	NA	NA	NA	NA	NA	NA	NA	NA	No	NA	HPRC,HGSVC,1KG-ONT	Yes	NA	NA	NA	NA	NA	NA
chr5:85213987	chr5-85213987-allele833857-69	INS	68	NA	0.0045385779122541605,0.0,0.0,0.0,0.0081799591002045	0.000419605	NA	NA	NA	NA	NA	NA	NA	NA	NA	No	NA	HPRC,HGSVC,1KG-ONT	Yes	NA	NA	NA	NA	NA	NA
chr5:85213987	chr5-85213987-allele833854-59	INS	58	NA	0.00832072617246596,0.002881844380403458,0.000992063492063492,0.0,0.0	0.00954065	NA	NA	NA	NA	NA	NA	NA	NA	NA	No	NA	HPRC,HGSVC,1KG-ONT	Yes	NA	NA	NA	NA	NA	NA
chr5:85213987	chr5-85213987-allele833860-57	INS	56	NA	0.0,0.007204610951008645,0.0,0.0,0.007157464212678937	0.00153107	NA	NA	NA	NA	NA	NA	NA	NA	NA	No	NA	HPRC,HGSVC,1KG-ONT	Yes	NA	NA	NA	NA	NA	NA
chr5:85213988	chr5-85213988-allele833892-61	INS	60	NA	0.01361573373676248,0.03170028818443804,0.0,0.019880715705765408,0.015337423312883436	NA	NA	NA	NA	NA	NA	NA	NA	NA	NA	No	NA	HPRC,HGSVC,1KG-ONT	Yes	NA	NA	NA	NA	NA	NA
chr5:85214000	chr5-85214000-allele833895-51	INS	50	NA	0.0022692889561270802,0.0,0.0,0.0,0.0	0.00377908	NA	NA	NA	NA	NA	NA	NA	NA	NA	No	NA	HPRC,HGSVC,1KG-ONT	Yes	NA	NA	NA	NA	NA	NA
chr5:85214000	chr5-85214000-allele833893-57	INS	56	NA	0.0007564296520423601,0.0,0.0,0.0,0.0	0.000918741	NA	NA	NA	NA	NA	NA	NA	NA	NA	No	NA	HPRC,HGSVC,1KG-ONT	Yes	NA	NA	NA	NA	NA	NA
chr5:85214000	chr5-85214000-allele833894-69	INS	68	NA	0.0037821482602118004,0.002881844380403458,0.0,0.009940357852882704,0.013292433537832311	0.000244906	NA	NA	NA	NA	NA	NA	NA	NA	NA	No	NA	HPRC,HGSVC,1KG-ONT	Yes	NA	NA	NA	NA	NA	NA
chr5:85220248	chr5-85220248-allele834004-328	INS	327	NA	0.0,0.005763688760806916,0.0,0.011928429423459244,0.0010224948875255625	0.00256718	NA	NA	NA	NA	NA	NA	NA	NA	NA	No	NA	HPRC,HGSVC,1KG-ONT	No	NA	NA	NA	NA	NA	NA
chr5:85220248	chr5-85220248-allele834007-330	INS	329	NA	0.0,0.0,0.0,0.009940357852882704,0.0010224948875255625	0.00151771	NA	NA	NA	NA	NA	NA	NA	NA	NA	No	NA	HPRC,HGSVC,1KG-ONT	No	NA	NA	NA	NA	NA	NA
chr5:85220248	chr5-85220248-allele834009-327	INS	326	NA	0.0,0.0,0.0,0.0019880715705765406,0.0	NA	NA	NA	NA	NA	NA	NA	NA	NA	NA	No	NA	HPRC,HGSVC,1KG-ONT	No	NA	NA	NA	NA	NA	NA
chr5:85220248	chr5-85220248-allele834006-326	INS	325	NA	0.0,0.0,0.008928571428571428,0.0009940357852882703,0.0	0.00122989	NA	NA	NA	NA	NA	NA	NA	NA	NA	No	NA	HPRC,HGSVC,1KG-ONT	No	NA	NA	NA	NA	NA	NA
chr5:85220248	chr5-85220248-allele834010-319	INS	318	NA	0.0,0.0,0.0,0.0,0.003067484662576687	3.94758e-05	NA	NA	NA	NA	NA	NA	NA	NA	NA	No	NA	HPRC,HGSVC,1KG-ONT	No	NA	NA	NA	NA	NA	NA
chr5:85220248	chr5-85220248-allele834003-310	INS	309	NA	0.0015128593040847202,0.001440922190201729,0.0,0.014910536779324055,0.0081799591002045	0.00190535	NA	NA	NA	NA	NA	NA	NA	NA	NA	No	NA	HPRC,HGSVC,1KG-ONT	No	NA	NA	NA	NA	NA	NA
chr5:85220248	chr5-85220248-allele834005-327	INS	326	NA	0.02118003025718608,0.0,0.0,0.0,0.0	0.0388209	NA	NA	NA	NA	NA	NA	NA	NA	NA	No	NA	HPRC,HGSVC,1KG-ONT	No	NA	NA	NA	NA	NA	NA
chr5:85220248	chr5-85220248-allele834002-329	INS	328	NA	0.07639939485627836,0.08357348703170028,0.0,0.07256461232604373,0.04294478527607362	0.00783712	NA	NA	NA	NA	NA	NA	NA	NA	NA	No	NA	HPRC,HGSVC,1KG-ONT	No	NA	NA	NA	NA	NA	NA
chr5:85225574	chr5-85225574-allele834086-387	INS	386	NA	0.0,0.0,0.00496031746031746,0.0,0.0	0.000203029	NA	NA	NA	NA	NA	NA	NA	NA	NA	No	ID=chr5_85225566_85225606;MOTIFS=AATA;STRUC=(AATA)n	No	Yes	NA	NA	NA	NA	NA	NA
chr5:85248571	chr5-85248571-allele834345-308	INS	307	NA	0.0,0.0,0.001984126984126984,0.0,0.0	NA	NA	NA	NA	NA	NA	NA	NA	NA	NA	No	NA	HPRC,HGSVC,1KG-ONT	Yes	NA	NA	NA	NA	NA	NA
chr5:85248571	chr5-85248571-allele834347-330	INS	329	NA	0.015128593040847202,0.002881844380403458,0.0,0.0,0.0	0.0234731	NA	NA	NA	NA	NA	NA	NA	NA	NA	No	NA	HPRC,HGSVC,1KG-ONT	Yes	NA	NA	NA	NA	NA	NA
chr5:85248571	chr5-85248571-allele834352-329	INS	328	NA	0.0007564296520423601,0.0,0.003968253968253968,0.0,0.0	NA	NA	NA	NA	NA	NA	NA	NA	NA	NA	No	NA	HPRC,HGSVC,1KG-ONT	Yes	NA	NA	NA	NA	NA	NA
chr5:85248571	chr5-85248571-allele834367-330	INS	329	NA	0.0045385779122541605,0.0,0.002976190476190476,0.007952286282306162,0.0	NA	NA	NA	NA	NA	NA	NA	NA	NA	NA	No	NA	HPRC,HGSVC,1KG-ONT	Yes	NA	NA	NA	NA	NA	NA
chr5:85248571	chr5-85248571-allele834370-305	INS	304	NA	0.0,0.0,0.0,0.002982107355864811,0.0	3.94758e-05	NA	NA	NA	NA	NA	NA	NA	NA	NA	No	NA	HPRC,HGSVC,1KG-ONT	Yes	NA	NA	NA	NA	NA	NA
chr5:85248571	chr5-85248571-allele834354-329	INS	328	NA	0.01739788199697428,0.04755043227665706,0.020833333333333332,0.007952286282306162,0.02044989775051125	NA	NA	NA	NA	NA	NA	NA	NA	NA	NA	No	NA	HPRC,HGSVC,1KG-ONT	Yes	NA	NA	NA	NA	NA	NA
chr5:85248571	chr5-85248571-allele834369-332	INS	331	NA	0.0,0.0,0.008928571428571428,0.0,0.018404907975460124	0.00448037	NA	NA	NA	NA	NA	NA	NA	NA	NA	No	NA	HPRC,HGSVC,1KG-ONT	Yes	NA	NA	NA	NA	NA	NA
chr5:85248571	chr5-85248571-allele834373-329	INS	328	NA	0.0,0.0,0.003968253968253968,0.0,0.0	NA	NA	NA	NA	NA	NA	NA	NA	NA	NA	No	NA	HPRC,HGSVC,1KG-ONT	Yes	NA	NA	NA	NA	NA	NA
chr5:85248571	chr5-85248571-allele834353-330	INS	329	NA	0.0,0.0,0.0,0.0,0.009202453987730062	0.0010336	NA	NA	NA	NA	NA	NA	NA	NA	NA	No	NA	HPRC,HGSVC,1KG-ONT	Yes	NA	NA	NA	NA	NA	NA
chr5:85248571	chr5-85248571-allele834355-331	INS	330	NA	0.0,0.027377521613832854,0.022817460317460316,0.02385685884691849,0.014314928425357873	0.014276	NA	NA	NA	NA	NA	NA	NA	NA	NA	No	NA	HPRC,HGSVC,1KG-ONT	Yes	NA	NA	NA	NA	NA	NA
chr5:85248571	chr5-85248571-allele834344-329	INS	328	NA	0.18683812405446293,0.23487031700288186,0.20734126984126985,0.2355864811133201,0.278118609406953	0.00724184	NA	NA	NA	NA	NA	NA	NA	NA	NA	No	NA	HPRC,HGSVC,1KG-ONT	Yes	NA	NA	NA	NA	NA	NA
chr5:85248571	chr5-85248571-allele834349-328	INS	327	NA	0.0,0.023054755043227664,0.0,0.003976143141153081,0.02044989775051125	0.00686785	NA	NA	NA	NA	NA	NA	NA	NA	NA	No	NA	HPRC,HGSVC,1KG-ONT	Yes	NA	NA	NA	NA	NA	NA
chr5:85248571	chr5-85248571-allele834358-329	INS	328	NA	0.0,0.001440922190201729,0.0,0.0,0.0	NA	NA	NA	NA	NA	NA	NA	NA	NA	NA	No	NA	HPRC,HGSVC,1KG-ONT	Yes	NA	NA	NA	NA	NA	NA
chr5:85248571	chr5-85248571-allele834346-344	INS	343	NA	0.018910741301059002,0.01729106628242075,0.0,0.02485089463220676,0.012269938650306749	0.00057725	NA	NA	NA	NA	NA	NA	NA	NA	NA	No	NA	HPRC,HGSVC,1KG-ONT	Yes	NA	NA	NA	NA	NA	NA
chr5:85248571	chr5-85248571-allele834348-330	INS	329	NA	0.0037821482602118004,0.01585014409221902,0.001984126984126984,0.033797216699801194,0.02147239263803681	0.00686711	NA	NA	NA	NA	NA	NA	NA	NA	NA	No	NA	HPRC,HGSVC,1KG-ONT	Yes	NA	NA	NA	NA	NA	NA
chr5:85248571	chr5-85248571-allele834350-330	INS	329	NA	0.0015128593040847202,0.021613832853025938,0.025793650793650792,0.011928429423459244,0.026584867075664622	0.0117756	NA	NA	NA	NA	NA	NA	NA	NA	NA	No	NA	HPRC,HGSVC,1KG-ONT	Yes	NA	NA	NA	NA	NA	NA
chr5:85248571	chr5-85248571-allele834362-343	INS	342	NA	0.0,0.0,0.0,0.0009940357852882703,0.0	NA	NA	NA	NA	NA	NA	NA	NA	NA	NA	No	NA	HPRC,HGSVC,1KG-ONT	Yes	NA	NA	NA	NA	NA	NA
chr5:85248571	chr5-85248571-allele834359-313	INS	312	NA	0.0030257186081694403,0.0,0.0,0.0,0.0	0.00520636	NA	NA	NA	NA	NA	NA	NA	NA	NA	No	NA	HPRC,HGSVC,1KG-ONT	Yes	NA	NA	NA	NA	NA	NA
chr5:85248571	chr5-85248571-allele834366-340	INS	339	NA	0.0007564296520423601,0.0,0.0,0.0,0.0	0.000918741	NA	NA	NA	NA	NA	NA	NA	NA	NA	No	NA	HPRC,HGSVC,1KG-ONT	Yes	NA	NA	NA	NA	NA	NA
chr5:85248571	chr5-85248571-allele834368-341	INS	340	NA	0.0,0.0,0.003968253968253968,0.007952286282306162,0.0	0.00161686	NA	NA	NA	NA	NA	NA	NA	NA	NA	No	NA	HPRC,HGSVC,1KG-ONT	Yes	NA	NA	NA	NA	NA	NA
chr5:85289206	chr5-85289206-allele834756-57	INS	56	NA	0.028744326777609682,0.06340057636887608,0.06448412698412699,0.10437375745526839,0.1329243353783231	0.0285425	NA	NA	NA	NA	NA	NA	NA	NA	NA	No	NA	HPRC,HGSVC	Yes	NA	NA	NA	NA	NA	NA
chr5:85311424	chr5-85311424-allele834987-325	INS	324	NA	0.006051437216338881,0.0,0.0,0.0,0.0	0.0108963	NA	NA	NA	NA	NA	NA	NA	NA	NA	No	NA	1KG-ONT	Yes	NA	NA	NA	NA	NA	NA
chr5:85316072	chr5-85316072-allele835029-65	INS	64	NA	0.012102874432677761,0.001440922190201729,0.0,0.0,0.0010224948875255625	0.0179502	NA	NA	NA	NA	NA	NA	NA	NA	NA	No	NA	HPRC,HGSVC,1KG-ONT	No	NA	NA	NA	NA	NA	NA
chr5:85316072	chr5-85316072-allele835032-51	INS	50	NA	0.00832072617246596,0.04610951008645533,0.026785714285714284,0.0019880715705765406,0.050102249488752554	0.0091495	NA	NA	NA	NA	NA	NA	NA	NA	NA	No	NA	HPRC,HGSVC,1KG-ONT	No	NA	NA	NA	NA	NA	NA
chr5:85316072	chr5-85316072-allele835033-81	INS	80	NA	0.0015128593040847202,0.008645533141210375,0.0,0.002982107355864811,0.0	NA	NA	NA	NA	NA	NA	NA	NA	NA	NA	No	NA	HPRC,HGSVC	No	NA	NA	NA	NA	NA	NA
chr5:85316072	chr5-85316072-allele835027-55	INS	54	NA	0.04084720121028744,0.07204610951008646,0.013888888888888888,0.03876739562624255,0.044989775051124746	NA	NA	NA	NA	NA	NA	NA	NA	NA	NA	No	NA	HPRC,HGSVC,1KG-ONT	No	NA	NA	NA	NA	NA	NA
chr5:85316072	chr5-85316072-allele835054-55	INS	54	NA	0.0007564296520423601,0.0,0.0,0.0,0.0	0.000918741	NA	NA	NA	NA	NA	NA	NA	NA	NA	No	NA	HPRC,HGSVC,1KG-ONT	No	NA	NA	NA	NA	NA	NA
chr5:85316072	chr5-85316072-allele835028-60	INS	59	NA	0.007564296520423601,0.018731988472622477,0.002976190476190476,0.04970178926441352,0.07668711656441718	0.0153705	NA	NA	NA	NA	NA	NA	NA	NA	NA	No	NA	HPRC,HGSVC,1KG-ONT	No	NA	NA	NA	NA	NA	NA
chr5:85377817	chr5-85377817-allele835842-334	INS	333	NA	0.059757942511346446,0.007204610951008645,0.0,0.0,0.0	0.0968305	NA	NA	NA	NA	NA	NA	NA	NA	NA	No	NA	HPRC,HGSVC,1KG-ONT	Yes	NA	NA	NA	NA	NA	NA
chr5:85458489	chr5-85458489-allele836266-88	INS	87	NA	0.0007564296520423601,0.008645533141210375,0.000992063492063492,0.010934393638170975,0.012269938650306749	0.00391024	NA	NA	NA	NA	NA	NA	NA	NA	NA	No	NA	1KG-ONT	Yes	NA	NA	NA	NA	NA	NA
chr5:85462463	chr5-85462463-allele836309-1	DEL	74	NA	0.00529500756429652,0.001440922190201729,0.0,0.0009940357852882703,0.0	0.00576273	NA	NA	NA	NA	NA	NA	NA	NA	NA	No	NA	HGSVC,1KG-ONT	Yes	NA	NA	NA	NA	NA	NA
chr5:85471340	chr5-85471340-allele836500-51	INS	50	NA	0.0,0.0,0.0,0.0,0.005112474437627812	0.000408842	NA	NA	NA	NA	NA	NA	NA	NA	NA	No	NA	HPRC,HGSVC,1KG-ONT	No	NA	NA	NA	NA	NA	NA
chr5:85471340	chr5-85471340-allele836472-51	INS	50	NA	0.02042360060514372,0.001440922190201729,0.0,0.0,0.0	0.0352427	NA	NA	NA	NA	NA	NA	NA	NA	NA	No	NA	HPRC,HGSVC,1KG-ONT	No	NA	NA	NA	NA	NA	NA
chr5:85471340	chr5-85471340-allele836475-54	INS	53	NA	0.0,0.0,0.002976190476190476,0.0,0.00408997955010225	0.000631316	NA	NA	NA	NA	NA	NA	NA	NA	NA	No	NA	HPRC,HGSVC,1KG-ONT	No	NA	NA	NA	NA	NA	NA
chr5:85471340	chr5-85471340-allele836495-51	INS	50	NA	0.0015128593040847202,0.0,0.0,0.0,0.007157464212678937	NA	NA	NA	NA	NA	NA	NA	NA	NA	NA	No	NA	HPRC,HGSVC,1KG-ONT	No	NA	NA	NA	NA	NA	NA
chr5:85471343	chr5-85471343-allele836511-75	INS	74	NA	0.0007564296520423601,0.0,0.0,0.0,0.0	0.000918741	NA	NA	NA	NA	NA	NA	NA	NA	NA	No	NA	HPRC,HGSVC,1KG-ONT	No	NA	NA	NA	NA	NA	NA
chr5:85518659	chr5-85518659-allele837009-1	DEL	77	NA	0.1686838124054463,0.42219020172910665,0.24107142857142858,0.3827037773359841,0.37525562372188137	0.0735531	NA	NA	NA	NA	NA	NA	NA	NA	NA	No	NA	HPRC,HGSVC,1KG-ONT	Yes	NA	NA	NA	NA	NA	NA
chr5:85526999	chr5-85526999-allele837066-1	DEL	70	0.999061	0.049167927382753406,0.23487031700288186,0.43253968253968256,0.20079522862823063,0.1983640081799591	0.133617	NA	NA	NA	NA	NA	NA	NA	NA	NA	No	NA	HPRC,HGSVC,1KG-ONT	Yes	NA	Height(RPL5P17 - RPS2P25, rs1604390, 2E-18, 0.7401854752282083)	Acute pancreatitis(4.38%, 1.41%, 3.21, [1.15;8.99], 0.031539),Adhesive capsulitis of shoulder(3.65%, 0.98%, 3.81, [1.19;12.18], 0.031132),Allergic rhinitis(29.93%, 20.82%, 1.63, [1.08;2.44], 0.024545),Arthropathy of knee joint(9.49%, 4.64%, 2.15, [1.1;4.21], 0.036316),Arthropathy of pelvis(5.11%, 1.27%, 4.2, [1.54;11.48], 0.007867),Asymptomatic human immunodeficiency virus infection(5.11%, 1.83%, 2.89, [1.13;7.38], 0.030176),Benign essential hypertension(20.44%, 13.78%, 1.61, [1.01;2.56], 0.049524),Callosity(0.73%, 4.50%, 0.16, [0.02;1.15], 0.030492),Cardiac arrhythmia(15.33%, 8.58%, 1.93, [1.13;3.29], 0.018094),Cataract(10.22%, 4.08%, 2.68, [1.38;5.21], 0.005282),Chronic congestive heart failure(4.38%, 1.27%, 3.57, [1.25;10.21], 0.022662),Chronic ethmoidal sinusitis(3.65%, 0.70%, 5.35, [1.53;18.73], 0.013024),Chronic systolic heart failure(5.11%, 1.55%, 3.43, [1.3;9.0], 0.016454),Contact dermatitis(5.84%, 1.27%, 4.84, [1.83;12.77], 0.002543),Degeneration of thoracic intervertebral disc(4.38%, 1.13%, 4.03, [1.37;11.79], 0.01564),Dermatophytosis(5.11%, 1.83%, 2.89, [1.13;7.38], 0.030176),Diabetes mellitus(5.84%, 2.25%, 2.69, [1.13;6.43], 0.041678),Enthesopathy of hip region(6.57%, 2.11%, 3.26, [1.4;7.62], 0.008643),Gallstone(6.57%, 2.95%, 2.31, [1.04;5.16], 0.044209),Glaucoma(6.57%, 2.67%, 2.56, [1.13;5.79], 0.032136),Hypertrophy of nasal turbinates(3.65%, 1.13%, 3.33, [1.07;10.33], 0.044163),Hypo-osmolality and or hyponatremia(9.49%, 2.25%, 4.55, [2.14;9.7], 0.000196),Infection caused by Escherichia coli(5.11%, 0.84%, 6.33, [2.09;19.13], 0.001815),Infective otitis externa(4.38%, 1.27%, 3.57, [1.25;10.21], 0.022662),Inflammatory dermatosis(25.55%, 17.44%, 1.62, [1.06;2.5], 0.031203),Knee joint effusion(12.41%, 6.75%, 1.96, [1.09;3.52], 0.033528),Mycosis(3.65%, 1.13%, 3.33, [1.07;10.33], 0.044163),Neoplastic disease(3.65%, 1.13%, 3.33, [1.07;10.33], 0.044163),Non-neoplastic nevus(4.38%, 0.98%, 4.61, [1.52;13.93], 0.010284),Osteoarthritis of hip(13.87%, 5.34%, 2.85, [1.59;5.12], 0.001096),Panic disorder without agoraphobia(6.57%, 2.81%, 2.43, [1.08;5.46], 0.037544),Peripheral vascular disease(8.03%, 2.67%, 3.18, [1.48;6.84], 0.004524),Pneumonia(12.41%, 4.78%, 2.82, [1.53;5.21], 0.001492),Sarcoidosis(4.38%, 1.27%, 3.57, [1.25;10.21], 0.022662),Scoliosis deformity of spine(5.11%, 1.55%, 3.43, [1.3;9.0], 0.016454),Senile cataract(5.11%, 1.69%, 3.14, [1.21;8.12], 0.022601),Sensorineural hearing loss(8.03%, 2.95%, 2.87, [1.35;6.1], 0.011125),Uncomplicated moderate persistent asthma(5.84%, 1.83%, 3.33, [1.35;8.19], 0.01193),Urinary tract infectious disease(27.01%, 19.27%, 1.55, [1.02;2.36], 0.049028),Ventricular tachycardia(4.38%, 0.84%, 5.38, [1.71;16.94], 0.006375),Cervicitis and endocervicitis(7.92%, 2.92%, 2.86, [1.18;6.93], 0.038)	NA	NA	NA
chr5:85533952	chr5-85533952-allele837130-296	INS	295	NA	0.0007564296520423601,0.0,0.0,0.0,0.0	0.000918741	NA	NA	NA	NA	NA	NA	NA	NA	NA	No	NA	No	Yes	NA	NA	NA	NA	NA	NA
chr5:85545331	chr5-85545331-allele837208-337	INS	336	NA	0.0037821482602118004,0.0,0.0,0.0,0.0	0.00663171	NA	NA	NA	NA	NA	NA	NA	NA	NA	No	NA	1KG-ONT	Yes	NA	NA	NA	NA	NA	NA
chr5:85590866	chr5-85590866-allele837688-1	DEL	110	NA	0.01059001512859304,0.001440922190201729,0.0,0.0,0.0	0.0171373	NA	NA	NA	NA	NA	NA	NA	NA	NA	No	NA	HPRC,HGSVC	Yes	NA	NA	NA	NA	NA	NA
chr5:85600216	chr5-85600216-allele837802-1	DEL	52	NA	0.10363086232980333,0.007204610951008645,0.0,0.0,0.007157464212678937	0.157261	NA	NA	NA	NA	NA	NA	NA	NA	NA	No	NA	HPRC,HGSVC,1KG-ONT	Yes	NA	NA	NA	NA	NA	NA
chr5:85600218	chr5-85600218-allele837804-57	INS	56	NA	0.0022692889561270802,0.0,0.0,0.0,0.0	0.00377908	NA	NA	NA	NA	NA	NA	NA	NA	NA	No	NA	HPRC,HGSVC	No	NA	NA	NA	NA	NA	NA
chr5:85600218	chr5-85600218-allele837807-95	INS	94	NA	0.0022692889561270802,0.001440922190201729,0.0,0.0,0.0	0.0019853	NA	NA	NA	NA	NA	NA	NA	NA	NA	No	NA	HPRC,HGSVC,1KG-ONT	No	NA	NA	NA	NA	NA	NA
chr5:85600218	chr5-85600218-allele837812-51	INS	50	NA	0.0015128593040847202,0.001440922190201729,0.0,0.010934393638170975,0.0010224948875255625	0.00016664	NA	NA	NA	NA	NA	NA	NA	NA	NA	No	NA	HPRC	No	NA	NA	NA	NA	NA	NA
chr5:85600218	chr5-85600218-allele837805-73	INS	72	NA	0.0015128593040847202,0.0,0.0,0.003976143141153081,0.0	NA	NA	NA	NA	NA	NA	NA	NA	NA	NA	No	NA	HPRC,HGSVC,1KG-ONT	No	NA	NA	NA	NA	NA	NA
chr5:85600218	chr5-85600218-allele837806-77	INS	76	NA	0.0022692889561270802,0.0,0.0,0.0,0.0	0.00377908	NA	NA	NA	NA	NA	NA	NA	NA	NA	No	NA	HPRC,HGSVC,1KG-ONT	No	NA	NA	NA	NA	NA	NA
chr5:85600230	chr5-85600230-allele837821-95	INS	94	NA	0.01361573373676248,0.004322766570605188,0.003968253968253968,0.005964214711729622,0.002044989775051125	0.00633251	NA	NA	NA	NA	NA	NA	NA	NA	NA	No	NA	HPRC,HGSVC,1KG-ONT	No	NA	NA	NA	NA	NA	NA
chr5:85600235	chr5-85600235-allele837827-57	INS	56	NA	0.00529500756429652,0.024495677233429394,0.007936507936507936,0.04473161033797217,0.05930470347648262	0.0157976	NA	NA	NA	NA	NA	NA	NA	NA	NA	No	NA	HPRC,HGSVC	No	NA	NA	NA	NA	NA	NA
chr5:85600237	chr5-85600237-allele837830-55	INS	54	NA	0.0,0.001440922190201729,0.0,0.009940357852882704,0.016359918200409	0.00436592	NA	NA	NA	NA	NA	NA	NA	NA	NA	No	NA	HPRC,HGSVC	No	NA	NA	NA	NA	NA	NA
chr5:85600241	chr5-85600241-allele837836-1	DEL	54	NA	0.015128593040847202,0.001440922190201729,0.0,0.0,0.0	0.0254721	NA	NA	NA	NA	NA	NA	NA	NA	NA	No	NA	HPRC,HGSVC,1KG-ONT	Yes	NA	NA	NA	NA	NA	NA
chr5:85600254	chr5-85600254-allele837846-51	INS	50	NA	0.0037821482602118004,0.0,0.0,0.0,0.0010224948875255625	0.00462462	NA	NA	NA	NA	NA	NA	NA	NA	NA	No	NA	HPRC	Yes	NA	NA	NA	NA	NA	NA
chr5:85600254	chr5-85600254-allele837850-53	INS	52	NA	0.00529500756429652,0.004322766570605188,0.0,0.0009940357852882703,0.0	0.00352335	NA	NA	NA	NA	NA	NA	NA	NA	NA	No	NA	HPRC,HGSVC	Yes	NA	NA	NA	NA	NA	NA
chr5:85600254	chr5-85600254-allele837856-55	INS	54	NA	0.0,0.0,0.007936507936507936,0.0,0.0	0.000834484	NA	NA	NA	NA	NA	NA	NA	NA	NA	No	NA	HPRC,HGSVC	Yes	NA	NA	NA	NA	NA	NA
chr5:85600254	chr5-85600254-allele837845-55	INS	54	NA	0.0022692889561270802,0.002881844380403458,0.006944444444444444,0.009940357852882704,0.019427402862985686	0.00333789	NA	NA	NA	NA	NA	NA	NA	NA	NA	No	NA	HPRC,HGSVC	Yes	NA	NA	NA	NA	NA	NA
chr5:85600263	chr5-85600263-allele837863-71	INS	70	NA	0.0022692889561270802,0.0,0.0,0.0,0.0	0.00377908	NA	NA	NA	NA	NA	NA	NA	NA	NA	No	NA	HPRC,HGSVC,1KG-ONT	Yes	NA	NA	NA	NA	NA	NA
chr5:85600293	chr5-85600293-allele837884-104	INS	103	NA	0.0015128593040847202,0.0,0.0,0.0,0.002044989775051125	7.61513e-05	NA	NA	NA	NA	NA	NA	NA	NA	NA	No	NA	HPRC,HGSVC,1KG-ONT	Yes	NA	NA	NA	NA	NA	NA
chr5:85607516	chr5-85607516-allele837969-1	DEL	893	NA	0.006051437216338881,0.0,0.0,0.0009940357852882703,0.0	0.00875367	NA	NA	NA	NA	NA	NA	NA	NA	NA	No	NA	No	Yes	NA	NA	NA	NA	NA	NA
chr5:85608563	chr5-85608563-allele837974-70	INS	69	NA	0.01664145234493192,0.03890489913544669,0.047619047619047616,0.041749502982107355,0.07566462167689161	0.0145385	NA	NA	NA	NA	NA	NA	NA	NA	NA	No	NA	No	Yes	NA	NA	NA	NA	NA	NA
chr5:85627550	chr5-85627550-allele838193-67	INS	66	NA	0.13993948562783662,0.33285302593659943,0.2003968253968254,0.26938369781312127,0.3057259713701431	0.046413	NA	NA	NA	NA	NA	NA	NA	NA	NA	No	NA	HPRC,HGSVC,1KG-ONT	Yes	NA	NA	NA	NA	NA	NA
chr5:85627550	chr5-85627550-allele838197-67	INS	66	NA	0.0007564296520423601,0.0,0.0,0.0,0.0	0.000918741	NA	NA	NA	NA	NA	NA	NA	NA	NA	No	NA	HPRC,HGSVC,1KG-ONT	Yes	NA	NA	NA	NA	NA	NA
chr5:85627550	chr5-85627550-allele838198-67	INS	66	NA	0.0,0.0,0.0,0.0,0.0010224948875255625	NA	NA	NA	NA	NA	NA	NA	NA	NA	NA	No	NA	HPRC,HGSVC,1KG-ONT	Yes	NA	NA	NA	NA	NA	NA
chr5:85627633	chr5-85627633-allele838200-74	INS	73	NA	0.0,0.0,0.0,0.006958250497017893,0.0	0.000778337	NA	NA	NA	NA	NA	NA	NA	NA	NA	No	NA	HPRC,HGSVC,1KG-ONT	No	NA	NA	NA	NA	NA	NA
chr5:85633955	chr5-85633955-allele838277-345	INS	344	NA	0.0,0.008645533141210375,0.0,0.0,0.0	0.000422056	NA	NA	NA	NA	NA	NA	NA	NA	NA	No	NA	HPRC,HGSVC,1KG-ONT	No	NA	NA	NA	NA	NA	NA
chr5:85633955	chr5-85633955-allele838262-346	INS	345	NA	0.0,0.010086455331412104,0.01488095238095238,0.006958250497017893,0.02044989775051125	0.00846233	NA	NA	NA	NA	NA	NA	NA	NA	NA	No	NA	HPRC,HGSVC,1KG-ONT	No	NA	NA	NA	NA	NA	NA
chr5:85633955	chr5-85633955-allele838261-346	INS	345	NA	0.018154311649016642,0.002881844380403458,0.0,0.0,0.007157464212678937	0.0181472	NA	NA	NA	NA	NA	NA	NA	NA	NA	No	NA	HPRC,HGSVC,1KG-ONT	No	NA	NA	NA	NA	NA	NA
chr5:85633955	chr5-85633955-allele838287-342	INS	341	NA	0.0015128593040847202,0.0,0.0,0.0,0.0	0.00234988	NA	NA	NA	NA	NA	NA	NA	NA	NA	No	NA	HPRC,HGSVC,1KG-ONT	No	NA	NA	NA	NA	NA	NA
chr5:85633955	chr5-85633955-allele838275-346	INS	345	NA	0.0,0.0,0.0,0.0,0.0010224948875255625	NA	NA	NA	NA	NA	NA	NA	NA	NA	NA	No	NA	HPRC,HGSVC,1KG-ONT	No	NA	NA	NA	NA	NA	NA
chr5:85633955	chr5-85633955-allele838283-348	INS	347	NA	0.0015128593040847202,0.001440922190201729,0.0,0.0,0.0	0.00077342	NA	NA	NA	NA	NA	NA	NA	NA	NA	No	NA	HPRC,HGSVC,1KG-ONT	No	NA	NA	NA	NA	NA	NA
chr5:85633955	chr5-85633955-allele838271-346	INS	345	NA	0.0,0.0,0.0,0.008946322067594433,0.0010224948875255625	0.00133282	NA	NA	NA	NA	NA	NA	NA	NA	NA	No	NA	HPRC,HGSVC,1KG-ONT	No	NA	NA	NA	NA	NA	NA
chr5:85633955	chr5-85633955-allele838258-345	INS	344	NA	0.06732223903177005,0.021613832853025938,0.0,0.03479125248508946,0.027607361963190184	0.0324572	NA	NA	NA	NA	NA	NA	NA	NA	NA	No	NA	HPRC,HGSVC,1KG-ONT	No	NA	NA	NA	NA	NA	NA
chr5:85633955	chr5-85633955-allele838278-346	INS	345	NA	0.0007564296520423601,0.0,0.0,0.0,0.0	0.000918741	NA	NA	NA	NA	NA	NA	NA	NA	NA	No	NA	HPRC,HGSVC,1KG-ONT	No	NA	NA	NA	NA	NA	NA
chr5:85633955	chr5-85633955-allele838267-349	INS	348	NA	0.0,0.001440922190201729,0.0,0.004970178926441352,0.0	0.000422056	NA	NA	NA	NA	NA	NA	NA	NA	NA	No	NA	HPRC,HGSVC,1KG-ONT	No	NA	NA	NA	NA	NA	NA
chr5:85633955	chr5-85633955-allele838257-348	INS	347	NA	0.16111951588502268,0.21902017291066284,0.08630952380952381,0.147117296222664,0.15950920245398773	0.000213523	NA	NA	NA	NA	NA	NA	NA	NA	NA	No	NA	HPRC,HGSVC,1KG-ONT	No	NA	NA	NA	NA	NA	NA
chr5:85633955	chr5-85633955-allele838259-345	INS	344	NA	0.038577912254160365,0.0,0.0,0.0,0.0	0.0701633	NA	NA	NA	NA	NA	NA	NA	NA	NA	No	NA	HPRC,HGSVC,1KG-ONT	No	NA	NA	NA	NA	NA	NA
chr5:85633955	chr5-85633955-allele838263-346	INS	345	NA	0.00680786686838124,0.0,0.0,0.003976143141153081,0.0	0.00579224	NA	NA	NA	NA	NA	NA	NA	NA	NA	No	NA	HPRC,HGSVC,1KG-ONT	No	NA	NA	NA	NA	NA	NA
chr5:85633955	chr5-85633955-allele838264-346	INS	345	NA	0.0022692889561270802,0.023054755043227664,0.040674603174603176,0.02186878727634195,0.03578732106339468	0.0171993	NA	NA	NA	NA	NA	NA	NA	NA	NA	No	NA	HPRC,HGSVC,1KG-ONT	No	NA	NA	NA	NA	NA	NA
chr5:85633955	chr5-85633955-allele838260-348	INS	347	NA	0.007564296520423601,0.004322766570605188,0.0,0.0009940357852882703,0.012269938650306749	0.00041506	NA	NA	NA	NA	NA	NA	NA	NA	NA	No	NA	HPRC,HGSVC,1KG-ONT	No	NA	NA	NA	NA	NA	NA
chr5:85633955	chr5-85633955-allele838272-351	INS	350	NA	0.0,0.001440922190201729,0.005952380952380952,0.0009940357852882703,0.00408997955010225	0.00170264	NA	NA	NA	NA	NA	NA	NA	NA	NA	No	NA	HPRC,HGSVC,1KG-ONT	No	NA	NA	NA	NA	NA	NA
chr5:85633955	chr5-85633955-allele838273-345	INS	344	NA	0.0030257186081694403,0.0,0.006944444444444444,0.0,0.0	NA	NA	NA	NA	NA	NA	NA	NA	NA	NA	No	NA	HPRC,HGSVC,1KG-ONT	No	NA	NA	NA	NA	NA	NA
chr5:85633955	chr5-85633955-allele838269-347	INS	346	NA	0.0007564296520423601,0.0,0.0,0.020874751491053677,0.005112474437627812	0.00318081	NA	NA	NA	NA	NA	NA	NA	NA	NA	No	NA	HPRC,HGSVC,1KG-ONT	No	NA	NA	NA	NA	NA	NA
chr5:85633955	chr5-85633955-allele838265-346	INS	345	NA	0.0,0.0,0.000992063492063492,0.0,0.0	NA	NA	NA	NA	NA	NA	NA	NA	NA	NA	No	NA	HPRC,HGSVC,1KG-ONT	No	NA	NA	NA	NA	NA	NA
chr5:85633955	chr5-85633955-allele838281-347	INS	346	NA	0.00529500756429652,0.004322766570605188,0.0,0.0,0.0	0.00451357	NA	NA	NA	NA	NA	NA	NA	NA	NA	No	NA	HPRC,HGSVC,1KG-ONT	No	NA	NA	NA	NA	NA	NA
chr5:85633955	chr5-85633955-allele838268-349	INS	348	NA	0.0007564296520423601,0.0,0.0,0.002982107355864811,0.003067484662576687	NA	NA	NA	NA	NA	NA	NA	NA	NA	NA	No	NA	HPRC,HGSVC,1KG-ONT	No	NA	NA	NA	NA	NA	NA
chr5:85633955	chr5-85633955-allele838276-342	INS	341	NA	0.0,0.0,0.0,0.0009940357852882703,0.0	NA	NA	NA	NA	NA	NA	NA	NA	NA	NA	No	NA	HPRC,HGSVC,1KG-ONT	No	NA	NA	NA	NA	NA	NA
chr5:85652205	chr5-85652205-allele838633-217	INS	216	NA	0.1308623298033283,0.3011527377521614,0.20238095238095238,0.24950298210735586,0.25766871165644173	0.0391925	NA	NA	NA	NA	NA	NA	NA	NA	NA	No	NA	HPRC,HGSVC,1KG-ONT	Yes	NA	NA	NA	NA	NA	NA
chr5:85652268	chr5-85652268-allele838644-214	INS	213	NA	0.16792738275340394,0.28530259365994237,0.21726190476190477,0.24652087475149106,0.26993865030674846	0.0193688	NA	NA	NA	NA	NA	NA	NA	NA	NA	No	NA	HPRC,HGSVC,1KG-ONT	Yes	NA	NA	NA	NA	NA	NA
chr5:85652296	chr5-85652296-allele838662-168	INS	167	NA	0.0,0.0,0.000992063492063492,0.002982107355864811,0.0	0.000224143	NA	NA	NA	NA	NA	NA	NA	NA	NA	No	NA	HPRC,HGSVC,1KG-ONT	Yes	NA	NA	NA	NA	NA	NA
chr5:85652320	chr5-85652320-allele838675-134	INS	133	NA	0.0529500756429652,0.001440922190201729,0.0,0.0,0.0	0.0931102	NA	NA	NA	NA	NA	NA	NA	NA	NA	No	NA	HPRC,HGSVC,1KG-ONT	Yes	NA	NA	NA	NA	NA	NA
chr5:85652323	chr5-85652323-allele838679-171	INS	170	NA	0.00529500756429652,0.0,0.0,0.0019880715705765406,0.006134969325153374	0.00112165	NA	NA	NA	NA	NA	NA	NA	NA	NA	No	NA	HPRC,HGSVC,1KG-ONT	Yes	NA	NA	NA	NA	NA	NA
chr5:85652328	chr5-85652328-allele838684-106	INS	105	NA	0.0015128593040847202,0.0,0.0,0.0,0.0	0.00234988	NA	NA	NA	NA	NA	NA	NA	NA	NA	No	NA	HPRC,HGSVC	Yes	NA	NA	NA	NA	NA	NA
chr5:85652332	chr5-85652332-allele838686-1	DEL	56	NA	0.0,0.0,0.003968253968253968,0.0,0.0	NA	NA	NA	NA	NA	NA	NA	NA	NA	NA	No	NA	HPRC	No	NA	NA	NA	NA	NA	NA
chr5:85652332	chr5-85652332-allele838685-135	INS	134	NA	0.01588502269288956,0.0,0.0,0.0,0.002044989775051125	0.024855	NA	NA	NA	NA	NA	NA	NA	NA	NA	No	NA	HPRC,HGSVC,1KG-ONT	Yes	NA	NA	NA	NA	NA	NA
chr5:85652333	chr5-85652333-allele838688-201	INS	200	NA	0.007564296520423601,0.0,0.0,0.0,0.0	0.0137297	NA	NA	NA	NA	NA	NA	NA	NA	NA	No	NA	HPRC,HGSVC,1KG-ONT	Yes	NA	NA	NA	NA	NA	NA
chr5:85652333	chr5-85652333-allele838692-152	INS	151	NA	0.0022692889561270802,0.020172910662824207,0.030753968253968252,0.0,0.016359918200409	0.00749206	NA	NA	NA	NA	NA	NA	NA	NA	NA	No	NA	HPRC,HGSVC,1KG-ONT	Yes	NA	NA	NA	NA	NA	NA
chr5:85652333	chr5-85652333-allele838690-171	INS	170	NA	0.06505295007564296,0.025936599423631124,0.0,0.039761431411530816,0.026584867075664622	0.0262775	NA	NA	NA	NA	NA	NA	NA	NA	NA	No	NA	HPRC,HGSVC,1KG-ONT	Yes	NA	NA	NA	NA	NA	NA
chr5:85652333	chr5-85652333-allele838691-199	INS	198	NA	0.006051437216338881,0.0,0.0,0.0,0.013292433537832311	0.000202107	NA	NA	NA	NA	NA	NA	NA	NA	NA	No	NA	HPRC,HGSVC,1KG-ONT	Yes	NA	NA	NA	NA	NA	NA
chr5:85652333	chr5-85652333-allele838689-285	INS	284	NA	0.0022692889561270802,0.0,0.0,0.0009940357852882703,0.0	0.0019853	NA	NA	NA	NA	NA	NA	NA	NA	NA	No	NA	HPRC,HGSVC	Yes	NA	NA	NA	NA	NA	NA
chr5:85652334	chr5-85652334-allele838695-234	INS	233	NA	0.00832072617246596,0.0,0.000992063492063492,0.004970178926441352,0.003067484662576687	0.00377302	NA	NA	NA	NA	NA	NA	NA	NA	NA	No	NA	HPRC,HGSVC	Yes	NA	NA	NA	NA	NA	NA
chr5:85652337	chr5-85652337-allele838702-143	INS	142	NA	0.01361573373676248,0.001440922190201729,0.007936507936507936,0.0,0.0	0.0109822	NA	NA	NA	NA	NA	NA	NA	NA	NA	No	NA	HPRC,HGSVC,1KG-ONT	Yes	NA	NA	NA	NA	NA	NA
chr5:85652347	chr5-85652347-allele838706-320	INS	319	NA	0.0,0.0,0.002976190476190476,0.0,0.0	3.94758e-05	NA	NA	NA	NA	NA	NA	NA	NA	NA	No	NA	No	Yes	NA	NA	NA	NA	NA	NA
chr5:85652347	chr5-85652347-allele838705-226	INS	225	NA	0.0,0.012968299711815562,0.0,0.0,0.0	0.000919236	NA	NA	NA	NA	NA	NA	NA	NA	NA	No	NA	HPRC,HGSVC	Yes	NA	NA	NA	NA	NA	NA
chr5:85652347	chr5-85652347-allele838707-304	INS	303	NA	0.018910741301059002,0.001440922190201729,0.0,0.0,0.0	0.0324337	NA	NA	NA	NA	NA	NA	NA	NA	NA	No	NA	No	Yes	NA	NA	NA	NA	NA	NA
chr5:85652348	chr5-85652348-allele838710-181	INS	180	NA	0.0015128593040847202,0.012968299711815562,0.005952380952380952,0.003976143141153081,0.0	0.00102653	NA	NA	NA	NA	NA	NA	NA	NA	NA	No	NA	HPRC,HGSVC,1KG-ONT	Yes	NA	NA	NA	NA	NA	NA
chr5:85652361	chr5-85652361-allele838714-256	INS	255	NA	0.0007564296520423601,0.010086455331412104,0.00496031746031746,0.0,0.0	0.000613991	NA	NA	NA	NA	NA	NA	NA	NA	NA	No	NA	HPRC,HGSVC	Yes	NA	NA	NA	NA	NA	NA
chr5:85710457	chr5-85710457-allele839436-57	INS	56	NA	0.23600605143721634,0.27521613832853026,0.05952380952380952,0.3866799204771372,0.37014314928425357	0.00276021	NA	NA	NA	NA	NA	NA	NA	NA	NA	No	NA	HPRC,HGSVC,1KG-ONT	Yes	NA	NA	NA	NA	NA	NA
chr5:85710489	chr5-85710489-allele839437-56	INS	55	NA	0.0030257186081694403,0.008645533141210375,0.0,0.014910536779324055,0.04703476482617587	0.00759814	NA	NA	NA	NA	NA	NA	NA	NA	NA	No	NA	HPRC,HGSVC,1KG-ONT	Yes	NA	NA	NA	NA	NA	NA
chr5:85789373	chr5-85789373-allele840228-347	INS	346	NA	0.0007564296520423601,0.001440922190201729,0.0,0.0,0.0	NA	NA	NA	NA	NA	NA	NA	NA	NA	NA	No	NA	1KG-ONT	Yes	NA	NA	NA	NA	NA	NA
chr5:85814292	chr5-85814292-allele840540-60	INS	59	NA	0.0015128593040847202,0.001440922190201729,0.0873015873015873,0.0019880715705765406,0.016359918200409	0.0170527	NA	NA	NA	NA	NA	NA	NA	NA	NA	No	NA	HPRC,1KG-ONT	Yes	NA	NA	NA	NA	NA	NA
chr5:85856162	chr5-85856162-allele841095-954	INS	953	NA	0.02042360060514372,0.001440922190201729,0.0,0.0,0.0	0.0352427	NA	NA	NA	NA	NA	NA	NA	NA	NA	No	NA	HGSVC	Yes	NA	NA	NA	NA	NA	NA
chr5:85856279	chr5-85856279-allele841099-55	INS	54	NA	0.00529500756429652,0.004322766570605188,0.0,0.0,0.0	0.00451357	NA	NA	NA	NA	NA	NA	NA	NA	NA	No	NA	HPRC,HGSVC	No	NA	NA	NA	NA	NA	NA
chr5:85856308	chr5-85856308-allele841113-55	INS	54	NA	0.018910741301059002,0.004322766570605188,0.0,0.0,0.0	0.0284435	NA	NA	NA	NA	NA	NA	NA	NA	NA	No	NA	HPRC,HGSVC	No	NA	NA	NA	NA	NA	NA
chr5:85856406	chr5-85856406-allele841157-1	DEL	52	NA	0.006051437216338881,0.0,0.0,0.005964214711729622,0.002044989775051125	0.00185071	NA	NA	NA	NA	NA	NA	NA	NA	NA	No	NA	HPRC,HGSVC	Yes	NA	NA	NA	NA	NA	NA
chr5:85856428	chr5-85856428-allele841164-1	DEL	176	NA	0.0007564296520423601,0.001440922190201729,0.000992063492063492,0.0,0.019427402862985686	0.00213564	NA	NA	NA	NA	NA	NA	NA	NA	NA	No	NA	HPRC,HGSVC	Yes	NA	NA	NA	NA	NA	NA
chr5:85856428	chr5-85856428-allele841162-1	DEL	98	NA	0.0007564296520423601,0.002881844380403458,0.0,0.015904572564612324,0.0010224948875255625	0.00191774	NA	NA	NA	NA	NA	NA	NA	NA	NA	No	NA	HPRC,HGSVC,1KG-ONT	Yes	NA	NA	NA	NA	NA	NA
chr5:85856428	chr5-85856428-allele841163-1	DEL	137	NA	0.024205748865355523,0.06772334293948126,0.054563492063492064,0.05666003976143141,0.11554192229038855	0.0207503	NA	NA	NA	NA	NA	NA	NA	NA	NA	No	NA	HPRC,HGSVC,1KG-ONT	Yes	NA	NA	NA	NA	NA	NA
chr5:85856430	chr5-85856430-allele841166-1	DEL	62	NA	0.0007564296520423601,0.001440922190201729,0.0,0.0,0.0	NA	NA	NA	NA	NA	NA	NA	NA	NA	NA	No	NA	HPRC,HGSVC	Yes	NA	NA	NA	NA	NA	NA
chr5:85856433	chr5-85856433-allele841169-71	INS	70	NA	0.025718608169440244,0.09077809798270893,0.06746031746031746,0.09343936381709742,0.10633946830265849	0.0289041	NA	NA	NA	NA	NA	NA	NA	NA	NA	No	NA	HPRC,HGSVC,1KG-ONT	No	NA	NA	NA	NA	NA	NA
chr5:85856453	chr5-85856453-allele841181-1	DEL	109	NA	0.0015128593040847202,0.0,0.00496031746031746,0.006958250497017893,0.0	NA	NA	NA	NA	NA	NA	NA	NA	NA	NA	No	NA	HPRC,HGSVC,1KG-ONT	Yes	NA	NA	NA	NA	NA	NA
chr5:85856476	chr5-85856476-allele841191-1	DEL	85	NA	0.0007564296520423601,0.0,0.0,0.0,0.0	0.000918741	NA	NA	NA	NA	NA	NA	NA	NA	NA	No	NA	HGSVC,1KG-ONT	Yes	NA	NA	NA	NA	NA	NA
chr5:85856488	chr5-85856488-allele841197-1	DEL	75	NA	0.0037821482602118004,0.0,0.0,0.015904572564612324,0.03578732106339468	0.00401643	NA	NA	NA	NA	NA	NA	NA	NA	NA	No	NA	HGSVC,1KG-ONT	Yes	NA	NA	NA	NA	NA	NA
chr5:85856505	chr5-85856505-allele841209-1	DEL	140	NA	0.0,0.001440922190201729,0.0,0.0,0.0	NA	NA	NA	NA	NA	NA	NA	NA	NA	NA	No	NA	HPRC,HGSVC,1KG-ONT	Yes	NA	NA	NA	NA	NA	NA
chr5:85856557	chr5-85856557-allele841240-1	DEL	115	NA	0.0007564296520423601,0.0,0.001984126984126984,0.0009940357852882703,0.00408997955010225	NA	NA	NA	NA	NA	NA	NA	NA	NA	NA	No	NA	HPRC,HGSVC,1KG-ONT	No	NA	NA	NA	NA	NA	NA
chr5:85856630	chr5-85856630-allele841273-1	DEL	71	NA	0.0007564296520423601,0.001440922190201729,0.0,0.0,0.0	NA	NA	NA	NA	NA	NA	NA	NA	NA	NA	No	NA	HPRC,HGSVC,1KG-ONT	No	NA	NA	NA	NA	NA	NA
chr5:85856694	chr5-85856694-allele841307-93	INS	92	NA	0.0007564296520423601,0.0,0.001984126984126984,0.0,0.0	NA	NA	NA	NA	NA	NA	NA	NA	NA	NA	No	NA	HPRC,HGSVC,1KG-ONT	No	NA	NA	NA	NA	NA	NA
chr5:85856706	chr5-85856706-allele841319-61	INS	60	NA	0.0,0.0,0.0,0.015904572564612324,0.005112474437627812	0.00312321	NA	NA	NA	NA	NA	NA	NA	NA	NA	No	NA	HPRC,HGSVC,1KG-ONT	No	NA	NA	NA	NA	NA	NA
chr5:85856712	chr5-85856712-allele841323-166	INS	165	NA	0.0007564296520423601,0.0,0.0,0.0,0.0	0.000918741	NA	NA	NA	NA	NA	NA	NA	NA	NA	No	NA	HPRC,HGSVC	No	NA	NA	NA	NA	NA	NA
chr5:85856712	chr5-85856712-allele841325-72	INS	71	NA	0.00529500756429652,0.0,0.0,0.0,0.0	0.00947665	NA	NA	NA	NA	NA	NA	NA	NA	NA	No	NA	HPRC,HGSVC,1KG-ONT	No	NA	NA	NA	NA	NA	NA
chr5:85856712	chr5-85856712-allele841324-57	INS	56	NA	0.04311649016641452,0.15273775216138327,0.12003968253968254,0.13220675944333996,0.13496932515337423	0.0402159	NA	NA	NA	NA	NA	NA	NA	NA	NA	No	NA	HPRC,HGSVC,1KG-ONT	No	NA	NA	NA	NA	NA	NA
chr5:85856805	chr5-85856805-allele841369-66	INS	65	NA	0.012859304084720122,0.001440922190201729,0.0,0.0,0.0	0.021333	NA	NA	NA	NA	NA	NA	NA	NA	NA	No	NA	HGSVC,1KG-ONT	Yes	NA	NA	NA	NA	NA	NA
chr5:85856805	chr5-85856805-allele841366-76	INS	75	NA	0.0007564296520423601,0.0,0.0,0.0,0.0	0.000918741	NA	NA	NA	NA	NA	NA	NA	NA	NA	No	NA	HPRC,HGSVC,1KG-ONT	Yes	NA	NA	NA	NA	NA	NA
chr5:85856805	chr5-85856805-allele841365-64	INS	63	NA	0.0113464447806354,0.0,0.0,0.0,0.0	0.0207802	NA	NA	NA	NA	NA	NA	NA	NA	NA	No	NA	HGSVC,1KG-ONT	Yes	NA	NA	NA	NA	NA	NA
chr5:85856812	chr5-85856812-allele841374-123	INS	122	NA	0.0113464447806354,0.007204610951008645,0.0,0.0,0.007157464212678937	0.00542225	NA	NA	NA	NA	NA	NA	NA	NA	NA	No	NA	HPRC,HGSVC	Yes	NA	NA	NA	NA	NA	NA
chr5:85856812	chr5-85856812-allele841376-119	INS	118	NA	0.0015128593040847202,0.001440922190201729,0.000992063492063492,0.010934393638170975,0.009202453987730062	0.00152552	NA	NA	NA	NA	NA	NA	NA	NA	NA	No	NA	HPRC,HGSVC	Yes	NA	NA	NA	NA	NA	NA
chr5:85856823	chr5-85856823-allele841381-249	INS	248	NA	0.007564296520423601,0.0,0.0,0.0,0.0	0.0137297	NA	NA	NA	NA	NA	NA	NA	NA	NA	No	NA	HPRC,HGSVC	Yes	NA	NA	NA	NA	NA	NA
chr5:85856823	chr5-85856823-allele841382-277	INS	276	NA	0.01588502269288956,0.0,0.002976190476190476,0.0,0.0	0.0229358	NA	NA	NA	NA	NA	NA	NA	NA	NA	No	NA	HPRC,HGSVC,1KG-ONT	Yes	NA	NA	NA	NA	NA	NA
chr5:85856829	chr5-85856829-allele841389-193	INS	192	NA	0.0007564296520423601,0.012968299711815562,0.0,0.0,0.006134969325153374	0.00108137	NA	NA	NA	NA	NA	NA	NA	NA	NA	No	NA	HPRC,HGSVC	Yes	NA	NA	NA	NA	NA	NA
chr5:85856868	chr5-85856868-allele841403-85	INS	84	NA	0.009077155824508321,0.0,0.0,0.0019880715705765406,0.0	0.0124585	NA	NA	NA	NA	NA	NA	NA	NA	NA	No	NA	HPRC,HGSVC,1KG-ONT	Yes	NA	NA	NA	NA	NA	NA
chr5:85856885	chr5-85856885-allele841409-370	INS	369	NA	0.08093797276853253,0.012968299711815562,0.0,0.0,0.0	0.125099	NA	NA	NA	NA	NA	NA	NA	NA	NA	No	NA	HGSVC,1KG-ONT	Yes	NA	NA	NA	NA	NA	NA
chr5:85909179	chr5-85909179-allele841866-181	INS	180	NA	0.0045385779122541605,0.0,0.0,0.0,0.0	0.00805514	NA	NA	NA	NA	NA	NA	NA	NA	NA	No	NA	HPRC,HGSVC,1KG-ONT	No	NA	NA	NA	NA	NA	NA
chr5:85909209	chr5-85909209-allele841874-87	INS	86	NA	0.0,0.001440922190201729,0.0,0.0,0.0010224948875255625	NA	NA	NA	NA	NA	NA	NA	NA	NA	NA	No	NA	HPRC,HGSVC,1KG-ONT	No	NA	NA	NA	NA	NA	NA
chr5:85909209	chr5-85909209-allele841872-61	INS	60	NA	0.01588502269288956,0.012968299711815562,0.011904761904761904,0.007952286282306162,0.003067484662576687	0.00190854	NA	NA	NA	NA	NA	NA	NA	NA	NA	No	NA	No	No	NA	NA	NA	NA	NA	NA
chr5:85909269	chr5-85909269-allele841892-211	INS	210	NA	0.0037821482602118004,0.0,0.0,0.0,0.0	0.00663171	NA	NA	NA	NA	NA	NA	NA	NA	NA	No	NA	HPRC,HGSVC,1KG-ONT	No	NA	NA	NA	NA	NA	NA
chr5:85909269	chr5-85909269-allele841881-271	INS	270	NA	0.0340393343419062,0.002881844380403458,0.00496031746031746,0.005964214711729622,0.016359918200409	0.0226486	NA	NA	NA	NA	NA	NA	NA	NA	NA	No	NA	HPRC,HGSVC	No	NA	NA	NA	NA	NA	NA
chr5:85909269	chr5-85909269-allele841886-451	INS	450	NA	0.09833585476550681,0.01440922190201729,0.05357142857142857,0.006958250497017893,0.017382413087934562	0.0634886	NA	NA	NA	NA	NA	NA	NA	NA	NA	No	NA	HPRC,HGSVC,1KG-ONT	No	NA	NA	NA	NA	NA	NA
chr5:85909269	chr5-85909269-allele841883-331	INS	330	NA	0.0416036308623298,0.03890489913544669,0.06547619047619048,0.018886679920477135,0.034764826175869123	NA	NA	NA	NA	NA	NA	NA	NA	NA	NA	No	NA	HPRC,HGSVC,1KG-ONT	No	NA	NA	NA	NA	NA	NA
chr5:85909269	chr5-85909269-allele841900-421	INS	420	NA	0.0015128593040847202,0.024495677233429394,0.020833333333333332,0.04970178926441352,0.005112474437627812	0.0144397	NA	NA	NA	NA	NA	NA	NA	NA	NA	No	NA	HPRC,HGSVC,1KG-ONT	No	NA	NA	NA	NA	NA	NA
chr5:85909269	chr5-85909269-allele841897-331	INS	330	NA	0.0015128593040847202,0.002881844380403458,0.0248015873015873,0.014910536779324055,0.0	0.00496449	NA	NA	NA	NA	NA	NA	NA	NA	NA	No	NA	HPRC,HGSVC,1KG-ONT	No	NA	NA	NA	NA	NA	NA
chr5:85909269	chr5-85909269-allele841896-271	INS	270	NA	0.0030257186081694403,0.0,0.0,0.0,0.0	0.00520636	NA	NA	NA	NA	NA	NA	NA	NA	NA	No	NA	HPRC,HGSVC	No	NA	NA	NA	NA	NA	NA
chr5:85909269	chr5-85909269-allele841882-301	INS	300	NA	0.1550680786686838,0.25504322766570603,0.2113095238095238,0.22962226640159045,0.18302658486707565	0.0113329	NA	NA	NA	NA	NA	NA	NA	NA	NA	No	NA	HPRC,HGSVC,1KG-ONT	No	NA	NA	NA	NA	NA	NA
chr5:85909269	chr5-85909269-allele841893-301	INS	300	NA	0.00529500756429652,0.002881844380403458,0.003968253968253968,0.013916500994035786,0.00408997955010225	NA	NA	NA	NA	NA	NA	NA	NA	NA	NA	No	NA	HPRC,HGSVC,1KG-ONT	No	NA	NA	NA	NA	NA	NA
chr5:85909269	chr5-85909269-allele841877-151	INS	150	NA	0.049167927382753406,0.06772334293948126,0.002976190476190476,0.07554671968190854,0.0541922290388548	NA	NA	NA	NA	NA	NA	NA	NA	NA	NA	No	NA	HPRC,HGSVC,1KG-ONT	No	NA	NA	NA	NA	NA	NA
chr5:85909269	chr5-85909269-allele841887-481	INS	480	NA	0.040090771558245086,0.011527377521613832,0.000992063492063492,0.0268389662027833,0.016359918200409	0.0157618	NA	NA	NA	NA	NA	NA	NA	NA	NA	No	NA	HPRC,HGSVC,1KG-ONT	No	NA	NA	NA	NA	NA	NA
chr5:85909269	chr5-85909269-allele841903-181	INS	180	NA	0.0,0.001440922190201729,0.0,0.011928429423459244,0.006134969325153374	0.00283542	NA	NA	NA	NA	NA	NA	NA	NA	NA	No	NA	HPRC,HGSVC,1KG-ONT	No	NA	NA	NA	NA	NA	NA
chr5:85909269	chr5-85909269-allele841890-151	INS	150	NA	0.031013615733736764,0.001440922190201729,0.000992063492063492,0.0009940357852882703,0.019427402862985686	0.0243449	NA	NA	NA	NA	NA	NA	NA	NA	NA	No	NA	HPRC,HGSVC,1KG-ONT	No	NA	NA	NA	NA	NA	NA
chr5:85909269	chr5-85909269-allele841906-301	INS	300	NA	0.0,0.005763688760806916,0.005952380952380952,0.0009940357852882703,0.006134969325153374	0.00262774	NA	NA	NA	NA	NA	NA	NA	NA	NA	No	NA	HPRC,HGSVC,1KG-ONT	No	NA	NA	NA	NA	NA	NA
chr5:85909269	chr5-85909269-allele841907-451	INS	450	NA	0.0007564296520423601,0.0,0.0,0.0,0.0	0.000918741	NA	NA	NA	NA	NA	NA	NA	NA	NA	No	NA	HPRC,HGSVC,1KG-ONT	No	NA	NA	NA	NA	NA	NA
chr5:85909269	chr5-85909269-allele841879-211	INS	210	NA	0.03177004538577912,0.005763688760806916,0.000992063492063492,0.0009940357852882703,0.009202453987730062	0.0329191	NA	NA	NA	NA	NA	NA	NA	NA	NA	No	NA	HPRC,HGSVC,1KG-ONT	No	NA	NA	NA	NA	NA	NA
chr5:85909269	chr5-85909269-allele841885-421	INS	420	NA	0.0226928895612708,0.007204610951008645,0.007936507936507936,0.015904572564612324,0.010224948875255624	0.00486286	NA	NA	NA	NA	NA	NA	NA	NA	NA	No	NA	HPRC,HGSVC,1KG-ONT	No	NA	NA	NA	NA	NA	NA
chr5:85909269	chr5-85909269-allele841876-121	INS	120	NA	0.03177004538577912,0.001440922190201729,0.000992063492063492,0.009940357852882704,0.007157464212678937	0.0284322	NA	NA	NA	NA	NA	NA	NA	NA	NA	No	NA	HPRC,HGSVC,1KG-ONT	No	NA	NA	NA	NA	NA	NA
chr5:85909269	chr5-85909269-allele841888-541	INS	540	NA	0.0007564296520423601,0.0,0.0,0.0,0.0	0.000918741	NA	NA	NA	NA	NA	NA	NA	NA	NA	No	NA	HPRC,HGSVC,1KG-ONT	No	NA	NA	NA	NA	NA	NA
chr5:85909269	chr5-85909269-allele841891-391	INS	390	NA	0.0264750378214826,0.0,0.0,0.0,0.0	0.0485161	NA	NA	NA	NA	NA	NA	NA	NA	NA	No	NA	HPRC,HGSVC,1KG-ONT	No	NA	NA	NA	NA	NA	NA
chr5:85909269	chr5-85909269-allele841899-121	INS	120	NA	0.0007564296520423601,0.004322766570605188,0.00992063492063492,0.008946322067594433,0.0	0.00232182	NA	NA	NA	NA	NA	NA	NA	NA	NA	No	NA	HPRC,HGSVC,1KG-ONT	No	NA	NA	NA	NA	NA	NA
chr5:85909269	chr5-85909269-allele841901-211	INS	210	NA	0.0015128593040847202,0.0,0.0,0.007952286282306162,0.0	NA	NA	NA	NA	NA	NA	NA	NA	NA	NA	No	NA	HPRC,HGSVC,1KG-ONT	No	NA	NA	NA	NA	NA	NA
chr5:85909269	chr5-85909269-allele841884-391	INS	390	NA	0.04387291981845688,0.007204610951008645,0.0,0.0,0.0	0.0691806	NA	NA	NA	NA	NA	NA	NA	NA	NA	No	NA	HPRC,HGSVC,1KG-ONT	No	NA	NA	NA	NA	NA	NA
chr5:85909269	chr5-85909269-allele841880-241	INS	240	NA	0.00680786686838124,0.001440922190201729,0.0,0.0,0.0	0.0101459	NA	NA	NA	NA	NA	NA	NA	NA	NA	No	NA	HPRC,HGSVC	No	NA	NA	NA	NA	NA	NA
chr5:85909269	chr5-85909269-allele841878-181	INS	180	NA	0.01059001512859304,0.001440922190201729,0.0,0.0,0.003067484662576687	0.0120142	NA	NA	NA	NA	NA	NA	NA	NA	NA	No	NA	HPRC,HGSVC,1KG-ONT	No	NA	NA	NA	NA	NA	NA
chr5:85909269	chr5-85909269-allele841894-451	INS	450	NA	0.0,0.004322766570605188,0.00992063492063492,0.009940357852882704,0.015337423312883436	0.00644063	NA	NA	NA	NA	NA	NA	NA	NA	NA	No	NA	HPRC,HGSVC,1KG-ONT	No	NA	NA	NA	NA	NA	NA
chr5:85909269	chr5-85909269-allele841904-361	INS	360	NA	0.0007564296520423601,0.0,0.0,0.0,0.0	0.000918741	NA	NA	NA	NA	NA	NA	NA	NA	NA	No	NA	HPRC,HGSVC,1KG-ONT	No	NA	NA	NA	NA	NA	NA
chr5:85909269	chr5-85909269-allele841902-331	INS	330	NA	0.0,0.0,0.005952380952380952,0.0,0.0	0.000593574	NA	NA	NA	NA	NA	NA	NA	NA	NA	No	NA	HPRC,HGSVC,1KG-ONT	No	NA	NA	NA	NA	NA	NA
chr5:85909269	chr5-85909269-allele841895-391	INS	390	NA	0.00529500756429652,0.01729106628242075,0.006944444444444444,0.004970178926441352,0.0	NA	NA	NA	NA	NA	NA	NA	NA	NA	NA	No	NA	HPRC,HGSVC,1KG-ONT	No	NA	NA	NA	NA	NA	NA
chr5:85909291	chr5-85909291-allele841909-384	INS	383	NA	0.03479576399394856,0.002881844380403458,0.0,0.0,0.0	0.059067	NA	NA	NA	NA	NA	NA	NA	NA	NA	No	NA	HPRC,HGSVC,1KG-ONT	No	NA	NA	NA	NA	NA	NA
chr5:85909291	chr5-85909291-allele841908-354	INS	353	NA	0.012102874432677761,0.0,0.0,0.0,0.0010224948875255625	0.0199352	NA	NA	NA	NA	NA	NA	NA	NA	NA	No	NA	HPRC,HGSVC,1KG-ONT	No	NA	NA	NA	NA	NA	NA
chr5:85909319	chr5-85909319-allele841911-136	INS	135	NA	0.0226928895612708,0.01729106628242075,0.03373015873015873,0.020874751491053677,0.02556237218813906	NA	NA	NA	NA	NA	NA	NA	NA	NA	NA	No	NA	HPRC,HGSVC,1KG-ONT	No	NA	NA	NA	NA	NA	NA
chr5:85909319	chr5-85909319-allele841912-166	INS	165	NA	0.08774583963691376,0.329971181556196,0.35714285714285715,0.2922465208747515,0.34355828220858897	0.137775	NA	NA	NA	NA	NA	NA	NA	NA	NA	No	NA	HPRC,HGSVC,1KG-ONT	No	NA	NA	NA	NA	NA	NA
chr5:85909319	chr5-85909319-allele841916-76	INS	75	NA	0.0,0.001440922190201729,0.0,0.007952286282306162,0.007157464212678937	0.00244266	NA	NA	NA	NA	NA	NA	NA	NA	NA	No	NA	1KG-ONT	No	NA	NA	NA	NA	NA	NA
chr5:85909319	chr5-85909319-allele841915-166	INS	165	NA	0.0030257186081694403,0.012968299711815562,0.000992063492063492,0.012922465208747515,0.0010224948875255625	0.000581223	NA	NA	NA	NA	NA	NA	NA	NA	NA	No	NA	HPRC,HGSVC,1KG-ONT	No	NA	NA	NA	NA	NA	NA
chr5:85909319	chr5-85909319-allele841913-226	INS	225	NA	0.0,0.008645533141210375,0.0,0.0,0.005112474437627812	0.00151771	NA	NA	NA	NA	NA	NA	NA	NA	NA	No	NA	HPRC,HGSVC,1KG-ONT	No	NA	NA	NA	NA	NA	NA
chr5:85909321	chr5-85909321-allele841919-287	INS	286	NA	0.01059001512859304,0.03602305475504323,0.000992063492063492,0.05964214711729622,0.03783231083844581	0.00917059	NA	NA	NA	NA	NA	NA	NA	NA	NA	No	NA	HPRC,HGSVC	No	NA	NA	NA	NA	NA	NA
chr5:85909321	chr5-85909321-allele841918-257	INS	256	NA	0.031013615733736764,0.002881844380403458,0.0,0.0009940357852882703,0.0	0.0502698	NA	NA	NA	NA	NA	NA	NA	NA	NA	No	NA	HPRC,HGSVC	No	NA	NA	NA	NA	NA	NA
chr5:85946268	chr5-85946268-allele842408-1	DEL	52	NA	0.26626323751891073,0.1642651296829971,0.17162698412698413,0.2504970178926441,0.25664621676891614	0.00710247	NA	NA	NA	NA	NA	NA	NA	NA	NA	No	NA	HPRC,HGSVC,1KG-ONT	No	NA	NA	NA	NA	NA	NA
chr5:85946268	chr5-85946268-allele842409-1	DEL	56	NA	0.0907715582450832,0.25936599423631124,0.10416666666666667,0.1988071570576541,0.1656441717791411	0.0267038	NA	NA	NA	NA	NA	NA	NA	NA	NA	No	NA	HPRC,HGSVC,1KG-ONT	No	NA	NA	NA	NA	NA	NA
chr5:85959714	chr5-85959714-allele842565-1	DEL	52	NA	0.01588502269288956,0.0,0.00496031746031746,0.012922465208747515,0.0081799591002045	0.00365575	NA	NA	NA	NA	NA	NA	NA	NA	NA	No	NA	HGSVC,1KG-ONT	No	NA	NA	NA	NA	NA	NA
chr5:85959714	chr5-85959714-allele842566-1	DEL	60	NA	0.0007564296520423601,0.0,0.0,0.0,0.0	0.000918741	NA	NA	NA	NA	NA	NA	NA	NA	NA	No	NA	HGSVC,1KG-ONT	No	NA	NA	NA	NA	NA	NA
chr5:85959735	chr5-85959735-allele842575-1	DEL	53	NA	0.01059001512859304,0.0,0.0,0.0,0.0	0.0193739	NA	NA	NA	NA	NA	NA	NA	NA	NA	No	NA	HGSVC,1KG-ONT	No	NA	NA	NA	NA	NA	NA
chr5:86000513	chr5-86000513-allele843164-1	DEL	595	NA	0.007564296520423601,0.0,0.0,0.0,0.0	0.0137297	NA	NA	NA	NA	NA	NA	NA	NA	NA	No	NA	HPRC,1KG-ONT	Yes	NA	NA	NA	NA	NA	NA
chr5:86054209	chr5-86054209-allele843833-1	DEL	122	NA	0.40998487140695916,0.059077809798270896,0.0,0.02485089463220676,0.02147239263803681	0.479908	NA	NA	NA	NA	NA	NA	NA	NA	NA	No	NA	HPRC,HGSVC,1KG-ONT	No	NA	NA	NA	NA	NA	NA
chr5:86055522	chr5-86055522-allele843857-1	DEL	82	NA	0.09228441754916793,0.011527377521613832,0.0,0.0,0.0	0.145791	NA	NA	NA	NA	NA	NA	NA	NA	NA	No	NA	HPRC,HGSVC,1KG-ONT	Yes	NA	NA	NA	NA	NA	NA
chr5:86055524	chr5-86055524-allele843860-1	DEL	51	NA	0.0007564296520423601,0.0,0.0,0.0,0.0	0.000918741	NA	NA	NA	NA	NA	NA	NA	NA	NA	No	NA	1KG-ONT	No	NA	NA	NA	NA	NA	NA
chr5:86055568	chr5-86055568-allele843872-1	DEL	52	NA	0.0,0.0,0.0,0.0019880715705765406,0.0	NA	NA	NA	NA	NA	NA	NA	NA	NA	NA	No	NA	1KG-ONT	No	NA	NA	NA	NA	NA	NA
chr5:86095348	chr5-86095348-allele844257-329	INS	328	NA	0.01361573373676248,0.002881844380403458,0.0,0.0,0.0	0.0206593	NA	NA	NA	NA	NA	NA	NA	NA	NA	No	NA	HPRC	Yes	NA	NA	NA	NA	NA	NA
chr5:86109523	chr5-86109523-allele844388-1	DEL	169	NA	0.18456883509833585,0.20893371757925072,0.00496031746031746,0.3081510934393638,0.2658486707566462	NA	NA	NA	NA	NA	NA	NA	NA	NA	NA	No	NA	HPRC,HGSVC,1KG-ONT	No	NA	NA	NA	NA	NA	NA
chr5:86134394	chr5-86134394-allele844582-1	DEL	52	NA	0.0453857791225416,0.001440922190201729,0.0,0.0,0.0	0.0799768	NA	NA	NA	NA	NA	NA	NA	NA	NA	No	NA	HPRC,1KG-ONT	Yes	NA	NA	NA	NA	NA	NA
chr5:86166436	chr5-86166436-allele844914-51	INS	50	NA	0.0,0.0,0.0,0.0009940357852882703,0.0	NA	NA	NA	NA	NA	NA	NA	NA	NA	NA	No	NA	No	No	NA	NA	NA	NA	NA	NA
chr5:86166436	chr5-86166436-allele844911-1	DEL	50	0.983977	0.5317700453857791,0.553314121037464,0.5565476190476191,0.4592445328031809,0.5787321063394683	NA	NA	NA	NA	NA	NA	NA	NA	NA	NA	No	NA	HPRC,HGSVC,1KG-ONT	No	NA	Educational attainment(PTP4A1P4 - NBPF22P, rs7729431, 2E-10, 0.7072546486390601),Biological sex(PTP4A1P4 - NBPF22P, rs113550724, 3E-11, 0.626408286627197)	Atrial fibrillation(2.44%, 7.33%, 0.32, [0.15;0.66], 0.002935),Blepharitis of left eyelid(0.91%, 3.14%, 0.28, [0.09;0.89], 0.032907),Brachial radiculitis(6.09%, 2.09%, 3.03, [1.07;8.58], 0.026129),Cardiomyopathy(1.67%, 4.71%, 0.34, [0.14;0.84], 0.025945),Cholecystitis(0.76%, 3.14%, 0.24, [0.07;0.78], 0.020171),Chronic kidney disease stage 2(1.83%, 4.71%, 0.38, [0.16;0.91], 0.033057),Chronic kidney disease stage 3(3.96%, 7.85%, 0.48, [0.25;0.93], 0.034491),Chronic systolic heart failure(1.52%, 4.19%, 0.35, [0.14;0.91], 0.040365),Diastolic heart failure(0.91%, 3.14%, 0.28, [0.09;0.89], 0.032907),End-stage renal disease(1.22%, 4.71%, 0.25, [0.1;0.66], 0.005559),Follicular cysts of skin and subcutaneous tissue(0.91%, 3.66%, 0.24, [0.08;0.73], 0.013071),Gastroesophageal reflux disease(18.72%, 26.70%, 0.63, [0.43;0.92], 0.019158),Gout(2.59%, 6.28%, 0.4, [0.19;0.85], 0.021471),Non-rheumatic mitral valve stenosis with regurgitation(1.22%, 5.24%, 0.22, [0.09;0.57], 0.00214),Non-toxic uninodular goiter(6.39%, 10.99%, 0.55, [0.32;0.96], 0.040907),Obesity(38.81%, 48.17%, 0.68, [0.49;0.94], 0.023907),Osteoarthritis of hip(5.48%, 10.99%, 0.47, [0.27;0.83], 0.01273),Osteoporosis(3.65%, 8.38%, 0.42, [0.22;0.8], 0.010784),Paroxysmal atrial fibrillation(1.67%, 5.76%, 0.28, [0.12;0.65], 0.00384),Pleural effusion(2.89%, 7.33%, 0.38, [0.19;0.77], 0.009399),Sleep apnea(10.20%, 16.23%, 0.59, [0.37;0.93], 0.028256),Spondylosis without myelopathy(2.28%, 5.24%, 0.42, [0.19;0.96], 0.048592),Vitreous opacities(2.74%, 7.85%, 0.33, [0.16;0.67], 0.002634),Endometriosis of uterus(1.26%, 4.32%, 0.28, [0.09;0.89], 0.033301),Hypertrophy of uterus(2.11%, 5.76%, 0.35, [0.14;0.91], 0.040244)	NA	NA	NA
chr5:86264077	chr5-86264077-allele845949-1	DEL	4935	NA	0.0022692889561270802,0.020172910662824207,0.022817460317460316,0.055666003976143144,0.0408997955010225	0.0208198	NA	NA	NA	NA	NA	NA	NA	NA	NA	Yes	NA	HPRC,HGSVC,1KG-ONT	Yes	NA	NA	NA	NA	NA	NA
chr5:86274689	chr5-86274689-allele846073-1	DEL	54	NA	0.0015128593040847202,0.005763688760806916,0.008928571428571428,0.003976143141153081,0.06441717791411043	0.0120256	NA	NA	NA	NA	NA	NA	NA	NA	NA	Yes	NA	HPRC,HGSVC,1KG-ONT	Yes	NA	NA	NA	NA	NA	NA
chr5:86274689	chr5-86274689-allele846074-1	DEL	66	NA	0.0015128593040847202,0.0,0.0,0.0,0.0	0.00234988	NA	NA	NA	NA	NA	NA	NA	NA	NA	Yes	NA	HPRC,HGSVC,1KG-ONT	Yes	NA	NA	NA	NA	NA	NA
chr5:86274705	chr5-86274705-allele846084-1	DEL	50	NA	0.14977307110438728,0.2838616714697406,0.42956349206349204,0.4393638170974155,0.4734151329243354	0.142889	NA	NA	NA	NA	NA	NA	NA	NA	NA	Yes	NA	HPRC,HGSVC,1KG-ONT	Yes	NA	NA	NA	NA	NA	NA
chr5:86381442	chr5-86381442-allele846946-56	INS	55	NA	0.014372163388804841,0.001440922190201729,0.00496031746031746,0.0,0.012269938650306749	0.00552669	NA	NA	NA	NA	NA	NA	NA	NA	NA	No	NA	HPRC,HGSVC,1KG-ONT	Yes	NA	NA	NA	NA	NA	NA
chr5:86381446	chr5-86381446-allele846949-100	INS	99	NA	0.0007564296520423601,0.0,0.0,0.0,0.0	0.000918741	NA	NA	NA	NA	NA	NA	NA	NA	NA	No	NA	HPRC,HGSVC	Yes	NA	NA	NA	NA	NA	NA
chr5:86381484	chr5-86381484-allele846954-56	INS	55	NA	0.00529500756429652,0.018731988472622477,0.000992063492063492,0.041749502982107355,0.08384458077709611	0.017593	NA	NA	NA	NA	NA	NA	NA	NA	NA	No	NA	HPRC,HGSVC,1KG-ONT	Yes	NA	NA	NA	NA	NA	NA
chr5:86381486	chr5-86381486-allele846957-168	INS	167	NA	0.02118003025718608,0.0,0.0,0.0,0.009202453987730062	0.0231031	NA	NA	NA	NA	NA	NA	NA	NA	NA	No	NA	HPRC,1KG-ONT	Yes	NA	NA	NA	NA	NA	NA
chr5:86381514	chr5-86381514-allele846963-81	INS	80	NA	0.009077155824508321,0.001440922190201729,0.0,0.0009940357852882703,0.0	0.0124585	NA	NA	NA	NA	NA	NA	NA	NA	NA	No	NA	HPRC,HGSVC,1KG-ONT	Yes	NA	NA	NA	NA	NA	NA
chr5:86381514	chr5-86381514-allele846969-53	INS	52	NA	0.0007564296520423601,0.0,0.0,0.002982107355864811,0.0	NA	NA	NA	NA	NA	NA	NA	NA	NA	NA	No	NA	HPRC,HGSVC,1KG-ONT	Yes	NA	NA	NA	NA	NA	NA
chr5:86381514	chr5-86381514-allele846966-51	INS	50	NA	0.0007564296520423601,0.01729106628242075,0.000992063492063492,0.02584493041749503,0.02965235173824131	0.0109241	NA	NA	NA	NA	NA	NA	NA	NA	NA	No	NA	HPRC,HGSVC,1KG-ONT	Yes	NA	NA	NA	NA	NA	NA
chr5:86381535	chr5-86381535-allele846975-98	INS	97	NA	0.15809379727685324,0.09654178674351585,0.09027777777777778,0.020874751491053677,0.0736196319018405	0.0465236	NA	NA	NA	NA	NA	NA	NA	NA	NA	No	NA	HPRC,HGSVC	Yes	NA	NA	NA	NA	NA	NA
chr5:86381556	chr5-86381556-allele846978-98	INS	97	NA	0.009077155824508321,0.010086455331412104,0.031746031746031744,0.002982107355864811,0.012269938650306749	0.0005762	NA	NA	NA	NA	NA	NA	NA	NA	NA	No	NA	HPRC,HGSVC	Yes	NA	NA	NA	NA	NA	NA
chr5:86381574	chr5-86381574-allele846999-93	INS	92	NA	0.0045385779122541605,0.025936599423631124,0.0,0.012922465208747515,0.050102249488752554	0.00802715	NA	NA	NA	NA	NA	NA	NA	NA	NA	No	NA	HPRC,HGSVC,1KG-ONT	Yes	NA	NA	NA	NA	NA	NA
chr5:86381574	chr5-86381574-allele846995-123	INS	122	NA	0.014372163388804841,0.001440922190201729,0.0,0.0,0.0	0.0240751	NA	NA	NA	NA	NA	NA	NA	NA	NA	No	NA	HPRC,HGSVC,1KG-ONT	Yes	NA	NA	NA	NA	NA	NA
chr5:86381574	chr5-86381574-allele846991-68	INS	67	NA	0.1573373676248109,0.5749279538904899,0.7371031746031746,0.6620278330019881,0.5633946830265849	0.362473	NA	NA	NA	NA	NA	NA	NA	NA	NA	No	NA	HPRC,HGSVC,1KG-ONT	Yes	NA	NA	NA	NA	NA	NA
chr5:86381574	chr5-86381574-allele846997-93	INS	92	NA	0.0015128593040847202,0.002881844380403458,0.002976190476190476,0.0,0.018404907975460124	0.0016124	NA	NA	NA	NA	NA	NA	NA	NA	NA	No	NA	HPRC,HGSVC,1KG-ONT	Yes	NA	NA	NA	NA	NA	NA
chr5:86381574	chr5-86381574-allele847004-65	INS	64	NA	0.0022692889561270802,0.001440922190201729,0.0,0.0,0.0	0.0019853	NA	NA	NA	NA	NA	NA	NA	NA	NA	No	NA	HPRC,HGSVC,1KG-ONT	Yes	NA	NA	NA	NA	NA	NA
chr5:86381574	chr5-86381574-allele846992-95	INS	94	NA	0.029500756429652043,0.002881844380403458,0.0,0.0,0.0	0.0495634	NA	NA	NA	NA	NA	NA	NA	NA	NA	No	NA	HPRC,HGSVC,1KG-ONT	Yes	NA	NA	NA	NA	NA	NA
chr5:86381574	chr5-86381574-allele846998-98	INS	97	NA	0.0030257186081694403,0.007204610951008645,0.0,0.0009940357852882703,0.0	NA	NA	NA	NA	NA	NA	NA	NA	NA	NA	No	NA	HPRC,HGSVC	Yes	NA	NA	NA	NA	NA	NA
chr5:86381574	chr5-86381574-allele846990-63	INS	62	NA	0.08093797276853253,0.021613832853025938,0.000992063492063492,0.02485089463220676,0.012269938650306749	0.0680978	NA	NA	NA	NA	NA	NA	NA	NA	NA	No	NA	HPRC,HGSVC,1KG-ONT	Yes	NA	NA	NA	NA	NA	NA
chr5:86381583	chr5-86381583-allele847006-76	INS	75	NA	0.0,0.007204610951008645,0.0,0.011928429423459244,0.017382413087934562	0.0056276	NA	NA	NA	NA	NA	NA	NA	NA	NA	No	NA	HPRC,HGSVC,1KG-ONT	Yes	NA	NA	NA	NA	NA	NA
chr5:86381585	chr5-86381585-allele847007-148	INS	147	NA	0.1308623298033283,0.07636887608069164,0.16666666666666666,0.1242544731610338,0.09713701431492842	8.18876e-05	NA	NA	NA	NA	NA	NA	NA	NA	NA	No	NA	HPRC,1KG-ONT	Yes	NA	NA	NA	NA	NA	NA
chr5:86381586	chr5-86381586-allele847008-123	INS	122	NA	0.01059001512859304,0.0,0.0,0.0,0.0	0.0192289	NA	NA	NA	NA	NA	NA	NA	NA	NA	No	NA	HPRC,HGSVC,1KG-ONT	Yes	NA	NA	NA	NA	NA	NA
chr5:86383160	chr5-86383160-allele847026-67	INS	66	NA	0.014372163388804841,0.0,0.0,0.0,0.0	0.0263867	NA	NA	NA	NA	NA	NA	NA	NA	NA	No	NA	HPRC,HGSVC,1KG-ONT	Yes	NA	NA	NA	NA	NA	NA
chr5:86383160	chr5-86383160-allele847027-67	INS	66	NA	0.007564296520423601,0.0,0.0,0.0,0.0	0.0137297	NA	NA	NA	NA	NA	NA	NA	NA	NA	No	NA	HPRC,HGSVC,1KG-ONT	Yes	NA	NA	NA	NA	NA	NA
chr5:86383162	chr5-86383162-allele847028-77	INS	76	NA	0.0045385779122541605,0.001440922190201729,0.0,0.0,0.0	0.00598883	NA	NA	NA	NA	NA	NA	NA	NA	NA	No	NA	HPRC,HGSVC,1KG-ONT	Yes	NA	NA	NA	NA	NA	NA
chr5:86383194	chr5-86383194-allele847041-95	INS	94	NA	0.01664145234493192,0.0,0.0,0.0,0.0	0.0305262	NA	NA	NA	NA	NA	NA	NA	NA	NA	No	NA	HPRC,HGSVC	Yes	NA	NA	NA	NA	NA	NA
chr5:86409868	chr5-86409868-allele847368-317	INS	316	NA	0.0113464447806354,0.0,0.0,0.0,0.0	0.0207802	NA	NA	NA	NA	NA	NA	NA	NA	NA	No	NA	HPRC,HGSVC,1KG-ONT	Yes	NA	NA	NA	NA	NA	NA
chr5:86420068	chr5-86420068-allele847577-58	INS	57	NA	0.014372163388804841,0.012968299711815562,0.041666666666666664,0.003976143141153081,0.02044989775051125	0.000375794	NA	NA	NA	NA	NA	NA	NA	NA	NA	No	NA	No	No	NA	NA	NA	NA	NA	NA
chr5:86420354	chr5-86420354-allele847612-1	DEL	52	NA	0.00529500756429652,0.0,0.0,0.0,0.0	0.00947665	NA	NA	NA	NA	NA	NA	NA	NA	NA	No	NA	1KG-ONT	No	NA	NA	NA	NA	NA	NA
chr5:86469132	chr5-86469132-allele848279-114	INS	113	NA	0.009077155824508321,0.004322766570605188,0.0,0.011928429423459244,0.0	0.00182532	NA	NA	NA	NA	NA	NA	NA	NA	NA	No	NA	HPRC,HGSVC,1KG-ONT	Yes	NA	NA	NA	NA	NA	NA
chr5:86469132	chr5-86469132-allele848278-115	INS	114	NA	0.03328290468986384,0.15994236311239193,0.007936507936507936,0.2584493041749503,0.2065439672801636	0.0673031	NA	NA	NA	NA	NA	NA	NA	NA	NA	No	NA	HPRC,HGSVC,1KG-ONT	Yes	NA	NA	NA	NA	NA	NA
chr5:86469132	chr5-86469132-allele848280-116	INS	115	NA	0.0,0.002881844380403458,0.000992063492063492,0.0,0.005112474437627812	0.000963133	NA	NA	NA	NA	NA	NA	NA	NA	NA	No	NA	HPRC,HGSVC,1KG-ONT	Yes	NA	NA	NA	NA	NA	NA
chr5:86474201	chr5-86474201-allele848318-369	INS	368	NA	0.0007564296520423601,0.001440922190201729,0.0,0.0,0.0	NA	NA	NA	NA	NA	NA	NA	NA	NA	NA	No	NA	No	Yes	NA	NA	NA	NA	NA	NA
chr5:86487499	chr5-86487499-allele848445-325	INS	324	NA	0.0030257186081694403,0.0,0.0,0.0,0.0	0.00520636	NA	NA	NA	NA	NA	NA	NA	NA	NA	No	NA	HPRC	Yes	NA	NA	NA	NA	NA	NA
chr5:86575448	chr5-86575448-allele848937-79	INS	78	NA	0.015128593040847202,0.0,0.0,0.0009940357852882703,0.0	0.0254721	NA	NA	NA	NA	NA	NA	NA	NA	NA	No	NA	No	Yes	NA	NA	NA	NA	NA	NA
chr5:86575453	chr5-86575453-allele848943-1	DEL	58	NA	0.006051437216338881,0.001440922190201729,0.0,0.0,0.0	0.00875367	NA	NA	NA	NA	NA	NA	NA	NA	NA	No	NA	1KG-ONT	No	NA	NA	NA	NA	NA	NA
chr5:86582347	chr5-86582347-allele849063-1	DEL	587	NA	0.029500756429652043,0.001440922190201729,0.0,0.0,0.0	0.051676	NA	NA	NA	NA	NA	NA	NA	NA	NA	No	NA	HGSVC,1KG-ONT	Yes	NA	NA	NA	NA	NA	NA
chr5:86630699	chr5-86630699-allele849522-83	INS	82	NA	0.0030257186081694403,0.0,0.0,0.0,0.0	0.00520636	NA	NA	NA	NA	NA	NA	NA	NA	NA	No	NA	1KG-ONT	No	NA	NA	NA	NA	NA	NA
chr5:86630699	chr5-86630699-allele849524-139	INS	138	NA	0.0022692889561270802,0.0,0.0,0.0,0.0	0.00377908	NA	NA	NA	NA	NA	NA	NA	NA	NA	No	NA	No	No	NA	NA	NA	NA	NA	NA
chr5:86630699	chr5-86630699-allele849525-77	INS	76	NA	0.0015128593040847202,0.0,0.0,0.0,0.0	0.00234988	NA	NA	NA	NA	NA	NA	NA	NA	NA	No	NA	HGSVC,1KG-ONT	No	NA	NA	NA	NA	NA	NA
chr5:86630713	chr5-86630713-allele849537-127	INS	126	NA	0.0007564296520423601,0.0,0.0,0.0,0.0	0.000918741	NA	NA	NA	NA	NA	NA	NA	NA	NA	No	NA	No	No	NA	NA	NA	NA	NA	NA
chr5:86637947	chr5-86637947-allele849659-1	DEL	137	NA	0.0007564296520423601,0.0,0.0,0.0,0.0	0.000918741	NA	NA	NA	NA	NA	NA	NA	NA	NA	No	NA	No	Yes	NA	NA	NA	NA	NA	NA
chr5:86651997	chr5-86651997-allele849737-319	INS	318	NA	0.0045385779122541605,0.0,0.0,0.0,0.0	0.00805514	NA	NA	NA	NA	NA	NA	NA	NA	NA	No	NA	No	Yes	NA	NA	NA	NA	NA	NA
chr5:86683024	chr5-86683024-allele850031-1	DEL	61	NA	0.0030257186081694403,0.0,0.0,0.0,0.0	0.00520636	NA	NA	NA	NA	NA	NA	NA	NA	NA	No	ID=chr5_86683026_86683084;MOTIFS=AT;STRUC=(AT)n	HPRC	Yes	NA	NA	NA	NA	NA	NA
chr5:86692675	chr5-86692675-allele850119-1	DEL	138	NA	0.007564296520423601,0.001440922190201729,0.0,0.0,0.0	0.0115415	NA	NA	NA	NA	NA	NA	NA	NA	NA	No	NA	1KG-ONT	No	NA	NA	NA	NA	NA	NA
chr5:86692723	chr5-86692723-allele850121-1	DEL	291	NA	0.0007564296520423601,0.0,0.0,0.0,0.0	0.000918741	NA	NA	NA	NA	NA	NA	NA	NA	NA	No	NA	No	Yes	NA	NA	NA	NA	NA	NA
chr5:86720673	chr5-86720673-allele850322-330	INS	329	NA	0.0007564296520423601,0.0,0.0,0.0,0.0	0.000918741	NA	NA	NA	NA	NA	NA	NA	NA	NA	No	NA	No	Yes	NA	NA	NA	NA	NA	NA
chr5:86748415	chr5-86748415-allele850595-333	INS	332	NA	0.0007564296520423601,0.0,0.0,0.0,0.0	0.000918741	NA	NA	NA	NA	NA	NA	NA	NA	NA	No	NA	No	Yes	NA	NA	NA	NA	NA	NA
chr5:86803264	chr5-86803264-allele851088-51	INS	50	NA	0.0022692889561270802,0.0,0.0,0.0,0.0	0.00377908	NA	NA	NA	NA	NA	NA	NA	NA	NA	No	NA	No	Yes	NA	NA	NA	NA	NA	NA
chr5:86803266	chr5-86803266-allele851089-51	INS	50	NA	0.019667170953101363,0.06195965417867435,0.025793650793650792,0.09343936381709742,0.06748466257668712	0.017933	NA	NA	NA	NA	NA	NA	NA	NA	NA	No	NA	No	Yes	NA	NA	NA	NA	NA	NA
chr5:86803266	chr5-86803266-allele851096-51	INS	50	NA	0.0007564296520423601,0.001440922190201729,0.0,0.003976143141153081,0.0	NA	NA	NA	NA	NA	NA	NA	NA	NA	NA	No	NA	No	Yes	NA	NA	NA	NA	NA	NA
chr5:86819520	chr5-86819520-allele851262-1	DEL	2521	NA	0.11119515885022693,0.1585014409221902,0.22123015873015872,0.220675944333996,0.2893660531697341	0.0411021	NA	NA	NA	NA	NA	NA	NA	NA	NA	No	NA	HPRC,HGSVC,1KG-ONT	Yes	NA	NA	NA	NA	NA	NA
chr5:86866649	chr5-86866649-allele851666-1484	INS	1483	NA	0.0015128593040847202,0.0,0.0,0.0,0.0	0.00234988	NA	NA	NA	NA	NA	NA	NA	NA	NA	No	NA	No	Yes	NA	NA	NA	NA	NA	NA
chr5:86920172	chr5-86920172-allele852223-244	INS	243	NA	0.0015128593040847202,0.007204610951008645,0.00992063492063492,0.003976143141153081,0.010224948875255624	0.00273391	NA	NA	NA	NA	NA	NA	NA	NA	NA	No	NA	HPRC,HGSVC,1KG-ONT	Yes	NA	NA	NA	NA	NA	NA
chr5:86921190	chr5-86921190-allele852272-1	DEL	53	NA	0.007564296520423601,0.011527377521613832,0.007936507936507936,0.006958250497017893,0.012269938650306749	NA	NA	NA	NA	NA	NA	NA	NA	NA	NA	No	NA	HPRC,HGSVC,1KG-ONT	No	NA	NA	NA	NA	NA	NA
chr5:86921191	chr5-86921191-allele852273-1	DEL	56	0.958057	0.31089258698940997,0.5288184438040345,0.6438492063492064,0.5208747514910537,0.5787321063394683	0.12486	NA	NA	NA	NA	NA	NA	NA	NA	NA	No	NA	HPRC,HGSVC,1KG-ONT	No	NA	Body mass index (MTAG)(LINC02059 - MIR4280HG, rs4509057, 1E-8, 0.8045693616875856),Body mass index(LINC02059 - MIR4280HG, rs4920782, 8E-12, 0.7543637926599989)	Autoimmune thyroiditis(1.92%, 0.26%, 7.4, [0.93;58.64], 0.02776),Bacterial enteritis of intestine(2.77%, 0.79%, 3.57, [1.01;12.63], 0.041856),Bacterial infectious disease(8.96%, 5.01%, 1.86, [1.07;3.26], 0.031997),Benign neoplasm of soft tissue(4.48%, 1.85%, 2.49, [1.05;5.92], 0.034559),Cardiomegaly(5.33%, 9.23%, 0.55, [0.33;0.94], 0.03112),Cobalamin deficiency(1.92%, 0.26%, 7.4, [0.93;58.64], 0.02776),Gastroesophageal reflux disease(23.24%, 17.15%, 1.46, [1.04;2.06], 0.032445),Infectious disease(4.69%, 1.58%, 3.06, [1.23;7.63], 0.011851),Labor and delivery complicated by fetal heart rate anomaly(0.43%, 2.90%, 0.14, [0.03;0.65], 0.004071),Megaloblastic anemia due to vitamin B-12 deficiency(0.43%, 2.11%, 0.2, [0.04;0.94], 0.04917),Sensorineural hearing loss of bilateral ears(6.18%, 2.90%, 2.21, [1.09;4.48], 0.03306),Slow transit constipation(0.43%, 2.37%, 0.18, [0.04;0.82], 0.014952),Tibialis tendinitis(1.28%, 4.22%, 0.29, [0.11;0.76], 0.00867),Female infertility(6.36%, 2.61%, 2.53, [1.07;6.02], 0.034487)	NA	NA	NA
chr5:86921713	chr5-86921713-allele852291-61	INS	60	NA	0.0,0.001440922190201729,0.025793650793650792,0.0,0.003067484662576687	0.00476205	NA	NA	NA	NA	NA	NA	NA	NA	NA	No	NA	No	No	NA	NA	NA	NA	NA	NA
chr5:86950187	chr5-86950187-allele852588-1	DEL	1136	0.982241	0.16036308623298035,0.043227665706051875,0.001984126984126984,0.0874751491053678,0.1114519427402863	0.0574518	NA	NA	NA	NA	NA	NA	NA	NA	NA	No	ID=chr5_86950567_86950591;MOTIFS=TG;STRUC=(TG)n	HPRC,HGSVC,1KG-ONT	Yes	NA	Alzheimer’s disease polygenic risk score (upper quantile vs lower quantile)(LINC02059 - MIR4280HG, rs72779757, 2E-8, 0.675667571035884)	Acute deep vein thrombosis of lower limb(3.70%, 1.42%, 2.66, [1.01;6.99], 0.049329),Arthropathy of joint of hand(3.70%, 0.95%, 4.01, [1.38;11.7], 0.010982),Cervical spondylosis(2.78%, 0.79%, 3.58, [1.08;11.86], 0.036464),Cervical spondylosis without myelopathy(10.19%, 5.85%, 1.82, [1.05;3.17], 0.042758),Dental caries on smooth surface penetrating into dentin(2.78%, 0.63%, 4.49, [1.25;16.05], 0.020964),Erythema of skin(4.63%, 1.74%, 2.74, [1.15;6.55], 0.038085),Exacerbation of intermittent asthma(0.46%, 3.01%, 0.15, [0.02;1.13], 0.035573),Hernia of anterior abdominal wall(4.63%, 1.27%, 3.79, [1.48;9.72], 0.00575),Hypermetropia(1.39%, 5.54%, 0.24, [0.07;0.79], 0.007615),Intervertebral disc prolapse(4.17%, 1.42%, 3.01, [1.18;7.68], 0.025367),Neurosis(3.70%, 1.27%, 3.0, [1.11;8.09], 0.03757),Pruritic disorder(2.31%, 5.70%, 0.39, [0.15;1.01], 0.044477),Pulmonary embolism(4.17%, 1.42%, 3.01, [1.18;7.68], 0.025367),Rectal polyp(4.63%, 1.58%, 3.02, [1.24;7.36], 0.017352),Renal failure syndrome(2.78%, 0.63%, 4.49, [1.25;16.05], 0.020964),Tibialis tendinitis(4.63%, 1.90%, 2.51, [1.07;5.89], 0.04392),Umbilical hernia(6.94%, 3.16%, 2.28, [1.15;4.54], 0.027069)	NA	NA	NA
chr5:86951850	chr5-86951850-allele852600-334	INS	333	NA	0.0022692889561270802,0.0,0.0,0.0,0.0	0.00377908	NA	NA	NA	NA	NA	NA	NA	NA	NA	No	NA	HPRC,HGSVC	Yes	NA	NA	NA	NA	NA	NA
chr5:86967831	chr5-86967831-allele852718-1	DEL	77	NA	0.0,0.0345821325648415,0.03373015873015873,0.0,0.009202453987730062	0.0118771	NA	NA	NA	NA	NA	NA	NA	NA	NA	No	NA	HPRC,HGSVC,1KG-ONT	Yes	NA	NA	NA	NA	NA	NA
chr5:87001892	chr5-87001892-allele852978-157	INS	156	NA	0.0007564296520423601,0.0,0.0,0.0019880715705765406,0.0	NA	NA	NA	NA	NA	NA	NA	NA	NA	NA	No	NA	HPRC,1KG-ONT	Yes	NA	NA	NA	NA	NA	NA
chr5:87001892	chr5-87001892-allele852980-167	INS	166	NA	0.0045385779122541605,0.002881844380403458,0.0,0.0009940357852882703,0.0	0.00334747	NA	NA	NA	NA	NA	NA	NA	NA	NA	No	NA	HPRC,1KG-ONT	Yes	NA	NA	NA	NA	NA	NA
chr5:87001892	chr5-87001892-allele852979-185	INS	184	NA	0.0,0.001440922190201729,0.0,0.0,0.0	NA	NA	NA	NA	NA	NA	NA	NA	NA	NA	No	NA	HPRC,1KG-ONT	Yes	NA	NA	NA	NA	NA	NA
chr5:87001896	chr5-87001896-allele852981-322	INS	321	NA	0.0,0.011527377521613832,0.0,0.0,0.015337423312883436	0.00373893	NA	NA	NA	NA	NA	NA	NA	NA	NA	No	NA	No	Yes	NA	NA	NA	NA	NA	NA
chr5:87019427	chr5-87019427-allele853184-88	INS	87	NA	0.0,0.0,0.00496031746031746,0.0,0.0	0.000408842	NA	NA	NA	NA	NA	NA	NA	NA	NA	No	NA	HGSVC,1KG-ONT	No	NA	NA	NA	NA	NA	NA
chr5:87019427	chr5-87019427-allele853198-69	INS	68	NA	0.0,0.0,0.0,0.003976143141153081,0.0	0.000224143	NA	NA	NA	NA	NA	NA	NA	NA	NA	No	NA	HGSVC,1KG-ONT	No	NA	NA	NA	NA	NA	NA
chr5:87019427	chr5-87019427-allele853183-54	INS	53	NA	0.0007564296520423601,0.0,0.0,0.0009940357852882703,0.0	NA	NA	NA	NA	NA	NA	NA	NA	NA	NA	No	NA	HGSVC	No	NA	NA	NA	NA	NA	NA
chr5:87019427	chr5-87019427-allele853185-96	INS	95	NA	0.0,0.0,0.0,0.0009940357852882703,0.0	NA	NA	NA	NA	NA	NA	NA	NA	NA	NA	No	NA	HGSVC,1KG-ONT	No	NA	NA	NA	NA	NA	NA
chr5:87019427	chr5-87019427-allele853187-80	INS	79	NA	0.00529500756429652,0.0,0.0,0.0,0.0	0.00947665	NA	NA	NA	NA	NA	NA	NA	NA	NA	No	NA	HGSVC,1KG-ONT	No	NA	NA	NA	NA	NA	NA
chr5:87019427	chr5-87019427-allele853186-76	INS	75	NA	0.0007564296520423601,0.0,0.0,0.0,0.0	0.000918741	NA	NA	NA	NA	NA	NA	NA	NA	NA	No	NA	HGSVC,1KG-ONT	No	NA	NA	NA	NA	NA	NA
chr5:87019471	chr5-87019471-allele853224-103	INS	102	NA	0.0007564296520423601,0.0,0.007936507936507936,0.0009940357852882703,0.0	9.6519e-05	NA	NA	NA	NA	NA	NA	NA	NA	NA	No	NA	HGSVC,1KG-ONT	No	NA	NA	NA	NA	NA	NA
chr5:87019472	chr5-87019472-allele853229-72	INS	71	NA	0.00529500756429652,0.004322766570605188,0.0,0.0009940357852882703,0.010224948875255624	NA	NA	NA	NA	NA	NA	NA	NA	NA	NA	No	NA	HGSVC,1KG-ONT	No	NA	NA	NA	NA	NA	NA
chr5:87019472	chr5-87019472-allele853226-97	INS	96	NA	0.0015128593040847202,0.001440922190201729,0.0,0.0,0.0	0.00077342	NA	NA	NA	NA	NA	NA	NA	NA	NA	No	NA	HGSVC,1KG-ONT	No	NA	NA	NA	NA	NA	NA
chr5:87019472	chr5-87019472-allele853227-113	INS	112	NA	0.0015128593040847202,0.011527377521613832,0.0,0.013916500994035786,0.019427402862985686	0.0048294	NA	NA	NA	NA	NA	NA	NA	NA	NA	No	NA	HGSVC,1KG-ONT	No	NA	NA	NA	NA	NA	NA
chr5:87019472	chr5-87019472-allele853225-119	INS	118	NA	0.0015128593040847202,0.0,0.0,0.007952286282306162,0.0010224948875255625	NA	NA	NA	NA	NA	NA	NA	NA	NA	NA	No	NA	HGSVC	No	NA	NA	NA	NA	NA	NA
chr5:87019472	chr5-87019472-allele853230-85	INS	84	NA	0.0015128593040847202,0.0,0.0,0.0,0.0	0.00234988	NA	NA	NA	NA	NA	NA	NA	NA	NA	No	NA	HGSVC,1KG-ONT	No	NA	NA	NA	NA	NA	NA
chr5:87019474	chr5-87019474-allele853255-97	INS	96	NA	0.0,0.004322766570605188,0.000992063492063492,0.018886679920477135,0.018404907975460124	0.00707948	NA	NA	NA	NA	NA	NA	NA	NA	NA	No	NA	HGSVC,1KG-ONT	No	NA	NA	NA	NA	NA	NA
chr5:87019474	chr5-87019474-allele853239-66	INS	65	NA	0.0007564296520423601,0.0,0.0,0.0,0.0	0.000918741	NA	NA	NA	NA	NA	NA	NA	NA	NA	No	NA	HGSVC,1KG-ONT	No	NA	NA	NA	NA	NA	NA
chr5:87019474	chr5-87019474-allele853241-61	INS	60	NA	0.0,0.0,0.000992063492063492,0.0009940357852882703,0.0	NA	NA	NA	NA	NA	NA	NA	NA	NA	NA	No	NA	HGSVC,1KG-ONT	No	NA	NA	NA	NA	NA	NA
chr5:87019474	chr5-87019474-allele853240-57	INS	56	NA	0.0007564296520423601,0.0,0.0,0.0,0.0	0.000918741	NA	NA	NA	NA	NA	NA	NA	NA	NA	No	NA	HGSVC,1KG-ONT	No	NA	NA	NA	NA	NA	NA
chr5:87019474	chr5-87019474-allele853245-54	INS	53	NA	0.0015128593040847202,0.0,0.0,0.0,0.0	0.00234988	NA	NA	NA	NA	NA	NA	NA	NA	NA	No	NA	HGSVC	No	NA	NA	NA	NA	NA	NA
chr5:87019526	chr5-87019526-allele853277-1	DEL	82	NA	0.0,0.002881844380403458,0.003968253968253968,0.0,0.0	7.89813e-05	NA	NA	NA	NA	NA	NA	NA	NA	enhancer	No	NA	HGSVC,1KG-ONT	Yes	NA	NA	NA	NA	NA	NA
chr5:87028759	chr5-87028759-allele853352-315	INS	314	NA	0.01739788199697428,0.0,0.0,0.0,0.007157464212678937	0.01943	NA	NA	NA	NA	NA	NA	NA	NA	NA	No	NA	HGSVC,1KG-ONT	Yes	NA	NA	NA	NA	NA	NA
chr5:87060049	chr5-87060049-allele853571-1	DEL	170	NA	0.094553706505295,0.025936599423631124,0.037698412698412696,0.019880715705765408,0.03885480572597137	0.042874	NA	NA	NA	NA	NA	NA	NA	NA	NA	No	NA	HPRC,HGSVC,1KG-ONT	Yes	NA	NA	NA	NA	NA	NA
chr5:87066584	chr5-87066584-allele853663-295	INS	294	NA	0.07413010590015129,0.01729106628242075,0.037698412698412696,0.019880715705765408,0.034764826175869123	0.0262836	NA	NA	NA	NA	NA	NA	NA	NA	NA	No	NA	HPRC,HGSVC,1KG-ONT	Yes	NA	NA	NA	NA	NA	NA
chr5:87073922	chr5-87073922-allele853738-1	DEL	90	NA	0.0,0.0345821325648415,0.03373015873015873,0.0,0.0	0.0101907	NA	NA	NA	NA	NA	NA	NA	NA	NA	No	NA	HPRC,HGSVC,1KG-ONT	Yes	NA	NA	NA	NA	NA	NA
chr5:87076865	chr5-87076865-allele853770-301	INS	300	NA	0.0,0.01585014409221902,0.002976190476190476,0.002982107355864811,0.00408997955010225	0.00336841	NA	NA	NA	NA	NA	NA	NA	NA	NA	No	NA	HPRC,HGSVC,1KG-ONT	Yes	NA	NA	NA	NA	NA	NA
chr5:87076865	chr5-87076865-allele853766-311	INS	310	NA	0.0007564296520423601,0.001440922190201729,0.0,0.0,0.0	NA	NA	NA	NA	NA	NA	NA	NA	NA	NA	No	NA	HPRC,HGSVC,1KG-ONT	Yes	NA	NA	NA	NA	NA	NA
chr5:87076865	chr5-87076865-allele853767-294	INS	293	NA	0.0022692889561270802,0.0,0.0,0.0,0.0	0.00377908	NA	NA	NA	NA	NA	NA	NA	NA	NA	No	NA	HPRC,HGSVC,1KG-ONT	Yes	NA	NA	NA	NA	NA	NA
chr5:87076865	chr5-87076865-allele853765-296	INS	295	NA	0.0015128593040847202,0.0,0.0,0.0,0.0	0.00234988	NA	NA	NA	NA	NA	NA	NA	NA	NA	No	NA	HPRC,HGSVC,1KG-ONT	Yes	NA	NA	NA	NA	NA	NA
chr5:87076865	chr5-87076865-allele853757-298	INS	297	NA	0.009833585476550681,0.018731988472622477,0.002976190476190476,0.007952286282306162,0.012269938650306749	NA	NA	NA	NA	NA	NA	NA	NA	NA	NA	No	NA	HPRC,HGSVC,1KG-ONT	Yes	NA	NA	NA	NA	NA	NA
chr5:87076865	chr5-87076865-allele853755-299	INS	298	0.741554	0.2344931921331316,0.6498559077809798,0.7242063492063492,0.6530815109343936,0.7065439672801636	0.330894	NA	NA	NA	NA	NA	NA	NA	NA	NA	No	NA	HPRC,HGSVC,1KG-ONT	Yes	NA	Height(MIR4280HG, rs2544673, 2E-15, 0.518177603950905)	Achilles bursitis(0.62%, 3.02%, 0.2, [0.06;0.72], 0.011302),Arthropathy(5.37%, 9.07%, 0.57, [0.33;0.97], 0.040938),Chronic disease of tonsils AND/OR adenoids(1.86%, 0.27%, 6.88, [0.87;54.53], 0.049875),Combined form of senile cataract(1.24%, 4.40%, 0.27, [0.11;0.71], 0.00731),Coronary arteriosclerosis(2.27%, 5.49%, 0.4, [0.19;0.85], 0.015922),External hemorrhoids(0.83%, 3.02%, 0.27, [0.08;0.85], 0.031581),Hypermetropia(6.61%, 1.65%, 4.22, [1.75;10.21], 0.000363),Hyperuricemia without signs of inflammatory arthritis and tophaceous disease(1.86%, 0.27%, 6.88, [0.87;54.53], 0.049875),Internal hemorrhoids(1.65%, 4.40%, 0.37, [0.16;0.86], 0.020895),Neoplasm of uncertain behavior of soft tissues(2.27%, 0.55%, 4.21, [0.93;19.11], 0.049688),Polyp of colon(9.92%, 5.77%, 1.8, [1.06;3.06], 0.031012),Premature beats(2.07%, 0.27%, 7.66, [0.98;60.1], 0.028713),Pulmonary embolism(1.03%, 3.57%, 0.28, [0.1;0.8], 0.014743),Root caries(1.86%, 0.27%, 6.88, [0.87;54.53], 0.049875),Spinal stenosis of lumbosacral region(2.07%, 0.27%, 7.66, [0.98;60.1], 0.028713)	NA	NA	NA
chr5:87076865	chr5-87076865-allele853754-317	INS	316	NA	0.09606656580937972,0.020172910662824207,0.037698412698412696,0.020874751491053677,0.03783231083844581	0.0467425	NA	NA	NA	NA	NA	NA	NA	NA	NA	No	NA	HPRC,HGSVC,1KG-ONT	Yes	NA	NA	NA	NA	NA	NA
chr5:87076865	chr5-87076865-allele853762-315	INS	314	NA	0.009833585476550681,0.0,0.0,0.0,0.0	0.0179657	NA	NA	NA	NA	NA	NA	NA	NA	NA	No	NA	HPRC,HGSVC,1KG-ONT	Yes	NA	NA	NA	NA	NA	NA
chr5:87076865	chr5-87076865-allele853756-300	INS	299	NA	0.0037821482602118004,0.01440922190201729,0.057539682539682536,0.02882703777335984,0.017382413087934562	0.0151889	NA	NA	NA	NA	NA	NA	NA	NA	NA	No	NA	HPRC,HGSVC,1KG-ONT	Yes	NA	NA	NA	NA	NA	NA
chr5:87076865	chr5-87076865-allele853760-316	INS	315	NA	0.0,0.0,0.00992063492063492,0.0,0.0	0.00133282	NA	NA	NA	NA	NA	NA	NA	NA	NA	No	NA	HPRC,HGSVC,1KG-ONT	Yes	NA	NA	NA	NA	NA	NA
chr5:87092299	chr5-87092299-allele853928-1	DEL	82	NA	0.006051437216338881,0.001440922190201729,0.0,0.0,0.0	0.00864004	NA	NA	NA	NA	NA	NA	NA	NA	NA	Yes	NA	No	Yes	NA	NA	NA	NA	NA	NA
chr5:87154074	chr5-87154074-allele854498-328	INS	327	NA	0.0037821482602118004,0.0,0.0,0.0,0.0	0.00642696	NA	NA	NA	NA	NA	NA	NA	NA	NA	No	NA	No	Yes	NA	NA	NA	NA	NA	NA
chr5:87154074	chr5-87154074-allele854500-372	INS	371	NA	0.0015128593040847202,0.0,0.0,0.0,0.0	0.00234988	NA	NA	NA	NA	NA	NA	NA	NA	NA	No	NA	No	Yes	NA	NA	NA	NA	NA	NA
chr5:87257707	chr5-87257707-allele855245-412	INS	411	NA	0.01059001512859304,0.0,0.0,0.0009940357852882703,0.0	0.0171373	NA	NA	NA	NA	NA	NA	NA	NA	NA	No	NA	HPRC,HGSVC,1KG-ONT	No	NA	NA	NA	NA	NA	NA
chr5:87257707	chr5-87257707-allele855236-283	INS	282	NA	0.0007564296520423601,0.0,0.0,0.0,0.0	0.000918741	NA	NA	NA	NA	NA	NA	NA	NA	NA	No	NA	HPRC,HGSVC	No	NA	NA	NA	NA	NA	NA
chr5:87257707	chr5-87257707-allele855264-442	INS	441	NA	0.0022692889561270802,0.001440922190201729,0.0,0.0,0.0	0.0019853	NA	NA	NA	NA	NA	NA	NA	NA	NA	No	NA	HPRC,HGSVC,1KG-ONT	No	NA	NA	NA	NA	NA	NA
chr5:87257707	chr5-87257707-allele855233-475	INS	474	NA	0.0015128593040847202,0.0,0.0,0.0,0.0	0.00234988	NA	NA	NA	NA	NA	NA	NA	NA	NA	No	NA	HPRC,HGSVC,1KG-ONT	No	NA	NA	NA	NA	NA	NA
chr5:87257707	chr5-87257707-allele855240-418	INS	417	0.79879	0.1172465960665658,0.21902017291066284,0.16170634920634921,0.31312127236580517,0.3343558282208589	0.0561203	NA	NA	NA	NA	NA	NA	NA	NA	NA	No	NA	HPRC,HGSVC,1KG-ONT	No	ENSG00000285190.1(0.04351371813113243)	NA	NA	NA	NA	NA
chr5:87257707	chr5-87257707-allele855248-422	INS	421	NA	0.0015128593040847202,0.0,0.0,0.0,0.0	0.00234988	NA	NA	NA	NA	NA	NA	NA	NA	NA	No	NA	HPRC,HGSVC,1KG-ONT	No	NA	NA	NA	NA	NA	NA
chr5:87257707	chr5-87257707-allele855242-417	INS	416	NA	0.025718608169440244,0.002881844380403458,0.0,0.0009940357852882703,0.0	0.0407454	NA	NA	NA	NA	NA	NA	NA	NA	NA	No	NA	HPRC,HGSVC,1KG-ONT	No	NA	NA	NA	NA	NA	NA
chr5:87257707	chr5-87257707-allele855252-388	INS	387	NA	0.0015128593040847202,0.0,0.0,0.0,0.0	0.00234988	NA	NA	NA	NA	NA	NA	NA	NA	NA	No	NA	HPRC,HGSVC,1KG-ONT	No	NA	NA	NA	NA	NA	NA
chr5:87257707	chr5-87257707-allele855241-382	INS	381	NA	0.03479576399394856,0.004322766570605188,0.003968253968253968,0.0009940357852882703,0.0	0.0479491	NA	NA	NA	NA	NA	NA	NA	NA	NA	No	NA	HPRC,HGSVC,1KG-ONT	No	NA	NA	NA	NA	NA	NA
chr5:87257707	chr5-87257707-allele855239-479	INS	478	NA	0.040090771558245086,0.005763688760806916,0.002976190476190476,0.008946322067594433,0.0010224948875255625	0.0439541	NA	NA	NA	NA	NA	NA	NA	NA	NA	No	NA	HPRC,HGSVC,1KG-ONT	No	NA	NA	NA	NA	NA	NA
chr5:87257707	chr5-87257707-allele855231-418	INS	417	NA	0.35627836611195157,0.5244956772334294,0.4791666666666667,0.5159045725646123,0.44069529652351735	0.0335236	NA	NA	NA	NA	NA	NA	NA	NA	NA	No	NA	HPRC,HGSVC,1KG-ONT	No	NA	NA	NA	NA	NA	NA
chr5:87257707	chr5-87257707-allele855246-444	INS	443	NA	0.009077155824508321,0.002881844380403458,0.0,0.0,0.00408997955010225	0.00720493	NA	NA	NA	NA	NA	NA	NA	NA	NA	No	NA	HPRC,HGSVC,1KG-ONT	No	NA	NA	NA	NA	NA	NA
chr5:87257707	chr5-87257707-allele855260-422	INS	421	NA	0.0,0.001440922190201729,0.0,0.003976143141153081,0.003067484662576687	0.000963133	NA	NA	NA	NA	NA	NA	NA	NA	NA	No	NA	HPRC,HGSVC,1KG-ONT	No	NA	NA	NA	NA	NA	NA
chr5:87257707	chr5-87257707-allele855232-450	INS	449	NA	0.0529500756429652,0.08357348703170028,0.06944444444444445,0.014910536779324055,0.05112474437627812	NA	NA	NA	NA	NA	NA	NA	NA	NA	NA	No	NA	HPRC,HGSVC,1KG-ONT	No	NA	NA	NA	NA	NA	NA
chr5:87257707	chr5-87257707-allele855250-418	INS	417	NA	0.0007564296520423601,0.0,0.0,0.0,0.0	0.000918741	NA	NA	NA	NA	NA	NA	NA	NA	NA	No	NA	HPRC,HGSVC,1KG-ONT	No	NA	NA	NA	NA	NA	NA
chr5:87257707	chr5-87257707-allele855234-444	INS	443	NA	0.0030257186081694403,0.03170028818443804,0.0,0.0009940357852882703,0.0	0.000337095	NA	NA	NA	NA	NA	NA	NA	NA	NA	No	NA	HPRC,HGSVC,1KG-ONT	No	NA	NA	NA	NA	NA	NA
chr5:87257707	chr5-87257707-allele855249-449	INS	448	NA	0.0007564296520423601,0.0,0.0,0.0,0.016359918200409	0.00138557	NA	NA	NA	NA	NA	NA	NA	NA	NA	No	NA	HPRC,HGSVC,1KG-ONT	No	NA	NA	NA	NA	NA	NA
chr5:87257707	chr5-87257707-allele855247-471	INS	470	NA	0.009077155824508321,0.0,0.0,0.0,0.0	0.0165556	NA	NA	NA	NA	NA	NA	NA	NA	NA	No	NA	HPRC,HGSVC,1KG-ONT	No	NA	NA	NA	NA	NA	NA
chr5:87257707	chr5-87257707-allele855259-439	INS	438	NA	0.0,0.0,0.0,0.0,0.007157464212678937	0.000778337	NA	NA	NA	NA	NA	NA	NA	NA	NA	No	NA	HPRC,HGSVC,1KG-ONT	No	NA	NA	NA	NA	NA	NA
chr5:87257707	chr5-87257707-allele855256-417	INS	416	NA	0.0022692889561270802,0.0,0.007936507936507936,0.0,0.012269938650306749	0.00048825	NA	NA	NA	NA	NA	NA	NA	NA	NA	No	NA	HPRC,HGSVC,1KG-ONT	No	NA	NA	NA	NA	NA	NA
chr5:87257707	chr5-87257707-allele855230-387	INS	386	NA	0.0007564296520423601,0.0,0.010912698412698412,0.0,0.0	0.000353522	NA	NA	NA	NA	NA	NA	NA	NA	NA	No	NA	HPRC,HGSVC,1KG-ONT	No	NA	NA	NA	NA	NA	NA
chr5:87257707	chr5-87257707-allele855238-509	INS	508	NA	0.048411497730711045,0.004322766570605188,0.000992063492063492,0.006958250497017893,0.0	0.0666116	NA	NA	NA	NA	NA	NA	NA	NA	NA	No	NA	HPRC,HGSVC,1KG-ONT	No	NA	NA	NA	NA	NA	NA
chr5:87257707	chr5-87257707-allele855243-417	INS	416	NA	0.009833585476550681,0.001440922190201729,0.0,0.0,0.0	0.0157378	NA	NA	NA	NA	NA	NA	NA	NA	NA	No	NA	HPRC,HGSVC,1KG-ONT	No	NA	NA	NA	NA	NA	NA
chr5:87257707	chr5-87257707-allele855251-451	INS	450	NA	0.0022692889561270802,0.0,0.0,0.0,0.0	0.00377908	NA	NA	NA	NA	NA	NA	NA	NA	NA	No	NA	HPRC,HGSVC,1KG-ONT	No	NA	NA	NA	NA	NA	NA
chr5:87257707	chr5-87257707-allele855237-452	INS	451	NA	0.0007564296520423601,0.0,0.0,0.0,0.0	0.000918741	NA	NA	NA	NA	NA	NA	NA	NA	NA	No	NA	HPRC,HGSVC,1KG-ONT	No	NA	NA	NA	NA	NA	NA
chr5:87257707	chr5-87257707-allele855244-415	INS	414	NA	0.015128593040847202,0.0,0.0,0.0,0.0	0.0277332	NA	NA	NA	NA	NA	NA	NA	NA	NA	No	NA	HPRC,HGSVC,1KG-ONT	No	NA	NA	NA	NA	NA	NA
chr5:87257707	chr5-87257707-allele855229-416	INS	415	NA	0.009833585476550681,0.004322766570605188,0.0,0.012922465208747515,0.0	0.00210694	NA	NA	NA	NA	NA	NA	NA	NA	NA	No	NA	HPRC,HGSVC,1KG-ONT	No	NA	NA	NA	NA	NA	NA
chr5:87257714	chr5-87257714-allele855265-453	INS	452	NA	0.49546142208774585,0.5720461095100865,0.7113095238095238,0.532803180914513,0.7556237218813906	0.0472818	NA	NA	NA	NA	NA	NA	NA	NA	NA	No	NA	HPRC,HGSVC,1KG-ONT	No	NA	NA	NA	NA	NA	NA
chr5:87257720	chr5-87257720-allele855267-358	INS	357	NA	0.0,0.0,0.0,0.0009940357852882703,0.0	NA	NA	NA	NA	NA	NA	NA	NA	NA	NA	No	NA	HPRC,HGSVC,1KG-ONT	No	NA	NA	NA	NA	NA	NA
chr5:87257855	chr5-87257855-allele855294-59	INS	58	NA	0.0,0.001440922190201729,0.0,0.0,0.0	NA	NA	NA	NA	NA	NA	NA	NA	NA	NA	No	NA	HPRC,HGSVC	No	NA	NA	NA	NA	NA	NA
chr5:87257883	chr5-87257883-allele855330-78	INS	77	NA	0.0,0.001440922190201729,0.0,0.0,0.0	NA	NA	NA	NA	NA	NA	NA	NA	NA	NA	No	NA	HPRC,HGSVC	No	NA	NA	NA	NA	NA	NA
chr5:87257883	chr5-87257883-allele855324-79	INS	78	NA	0.0015128593040847202,0.0,0.0,0.0,0.0	0.00234988	NA	NA	NA	NA	NA	NA	NA	NA	NA	No	NA	HPRC,HGSVC	No	NA	NA	NA	NA	NA	NA
chr5:87257887	chr5-87257887-allele855333-67	INS	66	NA	0.0,0.002881844380403458,0.0,0.0,0.0	NA	NA	NA	NA	NA	NA	NA	NA	NA	NA	No	NA	HPRC,HGSVC	No	NA	NA	NA	NA	NA	NA
chr5:87257912	chr5-87257912-allele855344-60	INS	59	NA	0.006051437216338881,0.0,0.0,0.0,0.0	0.0108963	NA	NA	NA	NA	NA	NA	NA	NA	NA	No	NA	HPRC,HGSVC	No	NA	NA	NA	NA	NA	NA
chr5:87257912	chr5-87257912-allele855340-53	INS	52	NA	0.0045385779122541605,0.0,0.0,0.0,0.0	0.00805514	NA	NA	NA	NA	NA	NA	NA	NA	NA	No	NA	HPRC,HGSVC	No	NA	NA	NA	NA	NA	NA
chr5:87258042	chr5-87258042-allele855378-65	INS	64	NA	0.037821482602118005,0.001440922190201729,0.0,0.0009940357852882703,0.0	0.0644435	NA	NA	NA	NA	NA	NA	NA	NA	NA	No	NA	HPRC,HGSVC	No	NA	NA	NA	NA	NA	NA
chr5:87258064	chr5-87258064-allele855387-92	INS	91	NA	0.0,0.0,0.001984126984126984,0.0009940357852882703,0.0	3.94758e-05	NA	NA	NA	NA	NA	NA	NA	NA	NA	No	NA	HPRC,HGSVC	No	NA	NA	NA	NA	NA	NA
chr5:87287762	chr5-87287762-allele855655-1	DEL	52	NA	0.012102874432677761,0.001440922190201729,0.0,0.0,0.0	0.0198755	RASA1(1.0, 0.3)	RASA1(1.0, 0.3)	RASA1(1.0, 0.3)	NA	NA	NA	NA	NA	NA	No	NA	HPRC,1KG-ONT	No	NA	NA	NA	NA	NA	NA
chr5:87287854	chr5-87287854-allele855671-66	INS	65	NA	0.0030257186081694403,0.0,0.0,0.0,0.0	0.00520636	RASA1(1.0, 0.3)	RASA1(1.0, 0.3)	RASA1(1.0, 0.3)	NA	NA	NA	NA	NA	NA	No	NA	HPRC,HGSVC	No	NA	NA	NA	NA	NA	NA
chr5:87287906	chr5-87287906-allele855680-1	DEL	130	NA	0.0022692889561270802,0.0,0.0,0.0,0.0	0.00377908	RASA1(1.0, 0.3)	RASA1(1.0, 0.3)	RASA1(1.0, 0.3)	NA	NA	NA	NA	NA	NA	No	NA	No	Yes	NA	NA	NA	NA	NA	NA
chr5:87287937	chr5-87287937-allele855696-1	DEL	63	NA	0.0015128593040847202,0.0,0.0,0.0,0.0	0.00234988	RASA1(1.0, 0.3)	RASA1(1.0, 0.3)	RASA1(1.0, 0.3)	NA	NA	NA	NA	NA	NA	No	NA	HPRC,HGSVC,1KG-ONT	No	NA	NA	NA	NA	NA	NA
chr5:87287972	chr5-87287972-allele855701-1	DEL	63	NA	0.0030257186081694403,0.001440922190201729,0.00496031746031746,0.0,0.007157464212678937	NA	RASA1(1.0, 0.3)	RASA1(1.0, 0.3)	RASA1(1.0, 0.3)	NA	NA	NA	NA	NA	NA	No	NA	HPRC,HGSVC,1KG-ONT	No	NA	NA	NA	NA	NA	NA
chr5:87288036	chr5-87288036-allele855713-53	INS	52	NA	0.012859304084720122,0.020172910662824207,0.011904761904761904,0.032803180914512925,0.005112474437627812	8.01223e-05	RASA1(1.0, 0.3)	RASA1(1.0, 0.3)	RASA1(1.0, 0.3)	NA	NA	NA	NA	NA	NA	No	NA	HGSVC	No	NA	NA	NA	NA	NA	NA
chr5:87301463	chr5-87301463-allele855798-248	INS	247	NA	0.0030257186081694403,0.01729106628242075,0.0,0.02982107355864811,0.0	0.0032423	RASA1(1.0, 0.3)	RASA1(1.0, 0.3)	RASA1(1.0, 0.3)	NA	NA	NA	NA	NA	NA	No	NA	HPRC,1KG-ONT	Yes	NA	NA	NA	NA	NA	NA
chr5:87514412	chr5-87514412-allele856306-1	DEL	115	NA	0.0045385779122541605,0.001440922190201729,0.0,0.0,0.0	0.00598883	NA	NA	NA	NA	NA	NA	NA	NA	NA	No	NA	1KG-ONT	Yes	NA	NA	NA	NA	NA	NA
chr5:87519240	chr5-87519240-allele856329-1	DEL	920	NA	0.0,0.018731988472622477,0.060515873015873016,0.005964214711729622,0.02147239263803681	0.0181987	NA	NA	NA	NA	NA	NA	NA	NA	NA	No	NA	HGSVC,1KG-ONT	Yes	NA	NA	NA	NA	NA	NA
chr5:87533677	chr5-87533677-allele856406-76	INS	75	NA	0.0113464447806354,0.011527377521613832,0.05555555555555555,0.0009940357852882703,0.017382413087934562	0.00250128	NA	NA	NA	NA	NA	NA	NA	NA	NA	No	NA	HPRC,HGSVC,1KG-ONT	No	NA	NA	NA	NA	NA	NA
chr5:87533677	chr5-87533677-allele856405-51	INS	50	NA	0.0030257186081694403,0.03890489913544669,0.375,0.0437375745526839,0.04294478527607362	0.0893403	NA	NA	NA	NA	NA	NA	NA	NA	NA	No	NA	HPRC,HGSVC	No	NA	NA	NA	NA	NA	NA
chr5:87533677	chr5-87533677-allele856407-101	INS	100	NA	0.0007564296520423601,0.0,0.0,0.0,0.0	0.000918741	NA	NA	NA	NA	NA	NA	NA	NA	NA	No	NA	HPRC,HGSVC,1KG-ONT	No	NA	NA	NA	NA	NA	NA
chr5:87535621	chr5-87535621-allele856487-55	INS	54	NA	0.0007564296520423601,0.0,0.0,0.0,0.00408997955010225	NA	NA	NA	NA	NA	NA	NA	NA	NA	NA	No	NA	HPRC,HGSVC	No	NA	NA	NA	NA	NA	NA
chr5:87535623	chr5-87535623-allele856490-62	INS	61	NA	0.0022692889561270802,0.0,0.000992063492063492,0.0,0.0	0.0019853	NA	NA	NA	NA	NA	NA	NA	NA	NA	No	NA	HPRC,HGSVC	No	NA	NA	NA	NA	NA	NA
chr5:87535623	chr5-87535623-allele856489-51	INS	50	NA	0.00529500756429652,0.0,0.001984126984126984,0.0,0.0	0.00576273	NA	NA	NA	NA	NA	NA	NA	NA	NA	No	NA	HPRC,HGSVC	No	NA	NA	NA	NA	NA	NA
chr5:87542194	chr5-87542194-allele856525-67	INS	66	NA	0.0015128593040847202,0.004322766570605188,0.001984126984126984,0.0,0.007157464212678937	NA	NA	NA	NA	NA	NA	NA	NA	NA	NA	No	NA	No	Yes	NA	NA	NA	NA	NA	NA
chr5:87562202	chr5-87562202-allele856629-1	DEL	100	NA	0.07337367624810892,0.0936599423631124,0.000992063492063492,0.019880715705765408,0.05623721881390593	0.0130121	NA	NA	NA	NA	NA	NA	NA	NA	NA	No	NA	HPRC,HGSVC,1KG-ONT	Yes	NA	NA	NA	NA	NA	NA
chr5:87562203	chr5-87562203-allele856630-1	DEL	108	0.874242	0.2639939485627837,0.15417867435158503,0.3978174603174603,0.15805168986083498,0.21370143149284254	0.00132202	NA	NA	NA	NA	NA	NA	NA	NA	NA	No	NA	HPRC,HGSVC,1KG-ONT	Yes	NA	Smoking initiation(RNU6-727P - LINC02488, rs1583932, 1E-18, 0.7578385964127053)	Acne(6.32%, 10.74%, 0.56, [0.34;0.93], 0.027632),Arthropathy of pelvis(3.30%, 0.83%, 4.09, [1.31;12.79], 0.010582),Asthma(21.43%, 14.67%, 1.59, [1.11;2.26], 0.013659),Benign neoplasm of colon(5.49%, 11.16%, 0.46, [0.27;0.79], 0.004437),Chronic ethmoidal sinusitis(2.20%, 0.41%, 5.42, [1.14;25.66], 0.022874),Chronic ischemic heart disease(0.55%, 3.31%, 0.16, [0.04;0.71], 0.006501),Degeneration of lumbar intervertebral disc(7.97%, 3.72%, 2.24, [1.22;4.1], 0.009479),Degeneration of thoracic intervertebral disc(3.02%, 0.62%, 5.0, [1.38;18.04], 0.011302),Hernia of anterior abdominal wall(3.57%, 1.03%, 3.55, [1.25;10.04], 0.014743),Lumbar radiculopathy(10.44%, 6.40%, 1.7, [1.04;2.8], 0.041784),Mammographic calcification of breast(4.95%, 1.45%, 3.55, [1.47;8.58], 0.003592),Neoplasm of uncertain behavior of skin(2.47%, 5.37%, 0.45, [0.21;0.97], 0.037222),Nerve root disorder(0.55%, 2.69%, 0.2, [0.05;0.89], 0.018901),Polycystic ovary syndrome(1.10%, 3.93%, 0.27, [0.09;0.81], 0.01689),Primary cardiomyopathy(0.27%, 2.69%, 0.1, [0.01;0.77], 0.00544),Prolapsed lumbar intervertebral disc(6.32%, 2.69%, 2.44, [1.22;4.89], 0.014867),Respiratory failure(2.20%, 0.41%, 5.42, [1.14;25.66], 0.022874),Spondylolisthesis(3.57%, 1.03%, 3.55, [1.25;10.04], 0.014743),Systolic heart failure(0.27%, 2.07%, 0.13, [0.02;1.03], 0.028713),Thoracic spondylosis without myelopathy(3.85%, 0.83%, 4.8, [1.57;14.71], 0.003173),Urticaria(3.02%, 6.20%, 0.47, [0.23;0.95], 0.035634),Cervicitis and endocervicitis(5.66%, 2.29%, 2.56, [1.07;6.13], 0.033134),Primary malignant neoplasm of female breast(5.28%, 2.01%, 2.73, [1.08;6.85], 0.041242),Submucous leiomyoma of uterus(2.26%, 6.02%, 0.36, [0.14;0.91], 0.028252)	NA	NA	NA
chr5:87632107	chr5-87632107-allele856919-6075	INS	6074	NA	0.0030257186081694403,0.0,0.0,0.0,0.0	0.00520636	NA	NA	NA	NA	NA	NA	NA	NA	NA	No	NA	HPRC,HGSVC,1KG-ONT	No	NA	NA	NA	NA	NA	NA
chr5:87632910	chr5-87632910-allele856940-1	DEL	52	NA	0.0,0.0,0.0,0.0009940357852882703,0.0	NA	NA	NA	NA	NA	NA	NA	NA	NA	NA	No	NA	No	No	NA	NA	NA	NA	NA	NA
chr5:87632920	chr5-87632920-allele856951-85	INS	84	NA	0.00832072617246596,0.001440922190201729,0.0,0.0009940357852882703,0.0	0.0110972	NA	NA	NA	NA	NA	NA	NA	NA	NA	No	NA	HGSVC,1KG-ONT	No	NA	NA	NA	NA	NA	NA
chr5:87632920	chr5-87632920-allele856950-93	INS	92	NA	0.0037821482602118004,0.0,0.0,0.0,0.0	0.00663171	NA	NA	NA	NA	NA	NA	NA	NA	NA	No	NA	HGSVC,1KG-ONT	No	NA	NA	NA	NA	NA	NA
chr5:87632920	chr5-87632920-allele856949-71	INS	70	NA	0.0037821482602118004,0.0,0.0,0.0,0.0	0.00663171	NA	NA	NA	NA	NA	NA	NA	NA	NA	No	NA	HPRC,HGSVC,1KG-ONT	No	NA	NA	NA	NA	NA	NA
chr5:87632920	chr5-87632920-allele856952-75	INS	74	NA	0.0113464447806354,0.0,0.0,0.0,0.0	0.0207802	NA	NA	NA	NA	NA	NA	NA	NA	NA	No	NA	HPRC,HGSVC,1KG-ONT	No	NA	NA	NA	NA	NA	NA
chr5:87632922	chr5-87632922-allele856956-59	INS	58	NA	0.00832072617246596,0.004322766570605188,0.0,0.005964214711729622,0.0010224948875255625	0.00324775	NA	NA	NA	NA	NA	NA	NA	NA	NA	No	NA	HPRC,HGSVC,1KG-ONT	No	NA	NA	NA	NA	NA	NA
chr5:87632922	chr5-87632922-allele856955-81	INS	80	NA	0.0007564296520423601,0.0,0.0,0.0,0.0	0.000918741	NA	NA	NA	NA	NA	NA	NA	NA	NA	No	NA	HPRC,HGSVC,1KG-ONT	No	NA	NA	NA	NA	NA	NA
chr5:87632939	chr5-87632939-allele856959-52	INS	51	NA	0.0015128593040847202,0.0,0.0,0.0,0.0	0.00234988	NA	NA	NA	NA	NA	NA	NA	NA	NA	No	NA	HPRC,HGSVC,1KG-ONT	No	NA	NA	NA	NA	NA	NA
chr5:87658734	chr5-87658734-allele857111-60	INS	59	NA	0.0045385779122541605,0.0,0.0,0.0,0.002044989775051125	0.00448129	NA	NA	NA	NA	NA	NA	NA	NA	NA	No	NA	No	Yes	NA	NA	NA	NA	NA	NA
chr5:87689134	chr5-87689134-allele857269-1	DEL	2489	NA	0.009833585476550681,0.005763688760806916,0.0,0.0,0.0081799591002045	0.00379477	NA	NA	NA	NA	NA	NA	NA	NA	NA	No	NA	HPRC,HGSVC,1KG-ONT	Yes	NA	NA	NA	NA	NA	NA
chr5:87816276	chr5-87816276-allele857942-1	DEL	925	NA	0.16263237518910742,0.04178674351585014,0.011904761904761904,0.004970178926441352,0.009202453987730062	0.188717	NA	NA	NA	NA	NA	NA	NA	NA	NA	No	NA	HPRC,HGSVC,1KG-ONT	Yes	NA	NA	NA	NA	NA	NA
chr5:87827642	chr5-87827642-allele858011-343	INS	342	NA	0.0,0.001440922190201729,0.000992063492063492,0.0,0.0	NA	NA	NA	NA	NA	NA	NA	NA	NA	NA	No	NA	No	Yes	NA	NA	NA	NA	NA	NA
chr5:87832012	chr5-87832012-allele858036-269	INS	268	NA	0.0030257186081694403,0.0,0.0,0.0,0.0	0.00520636	NA	NA	NA	NA	NA	NA	NA	NA	NA	No	NA	HPRC,HGSVC,1KG-ONT	Yes	NA	NA	NA	NA	NA	NA
chr5:87832012	chr5-87832012-allele858035-267	INS	266	NA	0.0045385779122541605,0.0,0.000992063492063492,0.0,0.0	0.00598883	NA	NA	NA	NA	NA	NA	NA	NA	NA	No	NA	HPRC,HGSVC,1KG-ONT	Yes	NA	NA	NA	NA	NA	NA
chr5:87832012	chr5-87832012-allele858034-268	INS	267	NA	0.024962178517397883,0.001440922190201729,0.003968253968253968,0.0009940357852882703,0.0010224948875255625	0.0324072	NA	NA	NA	NA	NA	NA	NA	NA	NA	No	NA	HPRC,HGSVC,1KG-ONT	Yes	NA	NA	NA	NA	NA	NA
chr5:87936743	chr5-87936743-allele858509-99	INS	98	NA	0.0,0.0,0.0,0.0,0.017382413087934562	0.00262774	NA	NA	NA	NA	NA	NA	NA	NA	NA	No	NA	No	Yes	NA	NA	NA	NA	NA	NA
chr5:87967523	chr5-87967523-allele858718-55	INS	54	NA	0.0007564296520423601,0.0,0.0,0.0,0.0	0.000918741	NA	NA	NA	NA	NA	NA	NA	NA	NA	No	NA	No	No	NA	NA	NA	NA	NA	NA
chr5:88032843	chr5-88032843-allele859348-1	DEL	147	0.982878	0.13993948562783662,0.6613832853025937,0.8035714285714286,0.6908548707753479,0.588957055214724	0.442896	NA	NA	NA	NA	NA	NA	NA	NA	NA	No	NA	HPRC,HGSVC,1KG-ONT	Yes	ENSG00000164180.14(0.022196723848888055)	Drinks per week(LINC02488 - TMEM161B, rs2037853, 2E-17, 0.6878584585334483),Systolic blood pressure(LINC02488 - TMEM161B, rs6878476, 2E-11, 0.5388008333222333),Systolic blood pressure (MTAG)(LINC02488 - TMEM161B, rs6878476, 7E-16, 0.5388008333222333)	Acidosis(2.47%, 5.53%, 0.43, [0.2;0.96], 0.037563),Acne(11.42%, 7.25%, 1.65, [1.03;2.65], 0.046001),Benign neoplasm of skin(6.48%, 3.44%, 1.95, [1.02;3.72], 0.043809),Benign neoplasm of soft tissue(4.94%, 2.29%, 2.22, [1.04;4.75], 0.04682),Disorders of initiating and maintaining sleep(3.09%, 0.57%, 5.53, [1.51;20.25], 0.006816),Hearing loss of left ear(2.16%, 0.57%, 3.84, [0.99;14.94], 0.049515),Hypercalcemia(2.47%, 5.92%, 0.4, [0.18;0.89], 0.026968),Hypokalemia(7.72%, 12.02%, 0.61, [0.38;0.99], 0.049034),Hypomagnesemia(1.23%, 4.20%, 0.29, [0.1;0.84], 0.013898),Infective pneumonia(2.16%, 5.73%, 0.36, [0.16;0.84], 0.014682),Irritable bowel syndrome(6.48%, 3.24%, 2.07, [1.07;3.98], 0.038967),Low compliance urinary bladder(0.31%, 2.48%, 0.12, [0.02;0.94], 0.02255),Myopia(13.58%, 8.59%, 1.67, [1.08;2.6], 0.027981),Peripheral vascular disease(1.54%, 4.77%, 0.31, [0.12;0.83], 0.012684),Pneumonia(3.09%, 7.82%, 0.38, [0.19;0.76], 0.004482),Polyneuropathy(3.09%, 9.16%, 0.32, [0.16;0.63], 0.00065),Pruritic disorder(7.10%, 3.44%, 2.15, [1.14;4.05], 0.020371),Sarcoidosis(0.31%, 2.67%, 0.11, [0.02;0.86], 0.012973),Seborrheic dermatitis(7.72%, 3.82%, 2.11, [1.15;3.86], 0.017534),Spinal cord disease(0.62%, 3.05%, 0.2, [0.05;0.86], 0.024275),Tinea pedis(5.86%, 2.86%, 2.11, [1.06;4.22], 0.04585),Upper respiratory tract infection caused by Influenza virus(2.47%, 6.11%, 0.39, [0.18;0.86], 0.01856),Urticaria(7.41%, 3.24%, 2.39, [1.26;4.51], 0.00794),Cervicitis and endocervicitis(5.86%, 2.40%, 2.53, [1.08;5.94], 0.047291),Hypertrophy of uterus(5.86%, 1.07%, 5.77, [1.88;17.75], 0.00091),Menopausal syndrome(2.93%, 6.93%, 0.41, [0.17;0.95], 0.042057),Trichomonal vulvovaginitis(1.67%, 5.33%, 0.3, [0.1;0.9], 0.030614),Vaginitis(20.92%, 14.40%, 1.57, [1.03;2.4], 0.04662)	NA	NA	NA
chr5:88083063	chr5-88083063-allele859723-1	DEL	3184	0.987685	0.17927382753403934,0.15129682997118155,0.008928571428571428,0.1848906560636183,0.2474437627811861	0.00338785	NA	NA	NA	NA	NA	NA	NA	NA	NA	No	NA	HPRC,HGSVC,1KG-ONT	Yes	NA	Diastolic blood pressure(LINC02488 - TMEM161B, rs55940342, 5E-9, 0.804500082766412),Hypertension (confirmatory factor analysis Factor 12)(LINC02488 - TMEM161B, rs55940342, 3E-12, 0.804500082766412),Systolic blood pressure(LINC02488 - TMEM161B, rs55940342, 1E-12, 0.804500082766412),Systolic blood pressure(LINC02488 - TMEM161B, rs55940342, 8E-12, 0.804500082766412),Diastolic blood pressure(LINC02488 - TMEM161B, rs34712971, 2E-12, 0.868155034623815),Systolic blood pressure(LINC02488 - TMEM161B, rs34712971, 4E-11, 0.868155034623815),Alcohol consumption (drinks per week) (MTAG)(LINC02488 - TMEM161B, rs10068110, 7E-9, 0.7485695746719173),Drinks per week(LINC02488 - TMEM161B, rs1896892, 5E-19, 0.5361017190251114)	Asymptomatic human immunodeficiency virus infection(0.69%, 3.21%, 0.21, [0.05;0.91], 0.028627),Benign neoplasm of colon(5.56%, 10.36%, 0.51, [0.29;0.9], 0.020401),Bunion(5.21%, 1.79%, 3.02, [1.34;6.82], 0.008717),Degeneration of lumbar intervertebral disc(7.99%, 4.29%, 1.94, [1.07;3.5], 0.038114),Deviated nasal septum(4.86%, 1.79%, 2.81, [1.23;6.41], 0.015022),Epilepsy(3.82%, 1.25%, 3.14, [1.2;8.18], 0.02126),Hypoxemia(5.21%, 1.96%, 2.74, [1.24;6.05], 0.018613),Idiopathic osteoarthritis(1.04%, 3.39%, 0.3, [0.09;1.02], 0.041814),Infectious disease(5.21%, 2.32%, 2.31, [1.09;4.93], 0.040197),Inflammation of sacroiliac joint(4.51%, 1.79%, 2.6, [1.13;6.01], 0.025663),Migraine(16.67%, 11.25%, 1.58, [1.05;2.37], 0.031392),Old myocardial infarction(0.35%, 2.32%, 0.15, [0.02;1.13], 0.042731),Radial styloid tenosynovitis(0.69%, 3.21%, 0.21, [0.05;0.91], 0.028627),Schizophrenia(2.43%, 0.54%, 4.63, [1.19;18.02], 0.036604),Scoliosis deformity of spine(4.17%, 1.07%, 4.01, [1.49;10.81], 0.0048)	NA	NA	NA
chr5:88090585	chr5-88090585-allele859780-53	INS	52	NA	0.006051437216338881,0.001440922190201729,0.0,0.0009940357852882703,0.0	0.00707186	NA	NA	NA	NA	NA	NA	NA	NA	NA	No	NA	No	No	NA	NA	NA	NA	NA	NA
chr5:88090585	chr5-88090585-allele859782-57	INS	56	NA	0.0007564296520423601,0.0,0.0,0.0,0.0	0.000918741	NA	NA	NA	NA	NA	NA	NA	NA	NA	No	NA	No	No	NA	NA	NA	NA	NA	NA
chr5:88090587	chr5-88090587-allele859830-55	INS	54	NA	0.0030257186081694403,0.004322766570605188,0.0,0.0,0.0	0.00109145	NA	NA	NA	NA	NA	NA	NA	NA	NA	No	NA	No	No	NA	NA	NA	NA	NA	NA
chr5:88103994	chr5-88103994-allele859916-331	INS	330	NA	0.0,0.0,0.0,0.0,0.003067484662576687	3.94758e-05	NA	NA	NA	NA	NA	NA	NA	NA	NA	No	NA	HPRC,HGSVC,1KG-ONT	Yes	NA	NA	NA	NA	NA	NA
chr5:88103994	chr5-88103994-allele859912-333	INS	332	0.808062	0.3744326777609682,0.19452449567723343,0.10317460317460317,0.17892644135188868,0.2668711656441718	0.0941703	NA	NA	NA	NA	NA	NA	NA	NA	NA	No	NA	HPRC,HGSVC,1KG-ONT	Yes	NA	Feeling tense(LINC02488 - TMEM161B, rs2217250, 1E-8, 0.6856635434861902),Systolic blood pressure(LINC02488 - TMEM161B, rs6878476, 2E-11, 0.5705709700044624),Systolic blood pressure (MTAG)(LINC02488 - TMEM161B, rs6878476, 7E-16, 0.5705709700044624)	Acquired deformity of toe(0.95%, 3.45%, 0.27, [0.09;0.78], 0.016106),Astigmatism(4.73%, 8.78%, 0.52, [0.3;0.9], 0.027106),Benign neoplasm of ascending colon(2.27%, 5.64%, 0.39, [0.18;0.82], 0.012389),Benign neoplasm of colon(6.99%, 11.60%, 0.57, [0.36;0.93], 0.023911),Chronic gastritis(1.89%, 4.70%, 0.39, [0.17;0.88], 0.02201),Contact dermatitis(1.13%, 3.45%, 0.32, [0.12;0.88], 0.023942),Cyst of kidney(0.38%, 2.51%, 0.15, [0.03;0.7], 0.007704),Cystitis(2.84%, 0.63%, 4.63, [1.05;20.36], 0.039501),Diabetes mellitus(3.97%, 0.94%, 4.35, [1.29;14.72], 0.009446),Diplopia(0.57%, 2.82%, 0.2, [0.05;0.73], 0.012559),Diverticular disease of colon(3.78%, 7.21%, 0.51, [0.27;0.94], 0.034948),Herpesvirus infection(1.13%, 3.45%, 0.32, [0.12;0.88], 0.023942),Nerve root disorder(2.65%, 0.31%, 8.65, [1.13;66.06], 0.013123),Pericardial effusion - noninflammatory(2.08%, 0.31%, 6.75, [0.87;52.55], 0.037034),Regular astigmatism(2.08%, 5.64%, 0.36, [0.17;0.76], 0.009893),Synovitis and tenosynovitis(4.54%, 1.57%, 2.99, [1.13;7.9], 0.019885),Upper respiratory tract infection caused by Influenza virus(5.86%, 2.82%, 2.14, [1.01;4.56], 0.045488)	NA	NA	NA
chr5:88103994	chr5-88103994-allele859914-332	INS	331	NA	0.012102874432677761,0.001440922190201729,0.0,0.002982107355864811,0.002044989775051125	0.0119468	NA	NA	NA	NA	NA	NA	NA	NA	NA	No	NA	HPRC,HGSVC,1KG-ONT	Yes	NA	NA	NA	NA	NA	NA
chr5:88103994	chr5-88103994-allele859913-334	INS	333	NA	0.05068078668683813,0.018731988472622477,0.04861111111111111,0.002982107355864811,0.06850715746421268	0.00236386	NA	NA	NA	NA	NA	NA	NA	NA	NA	No	NA	HPRC,HGSVC,1KG-ONT	Yes	NA	NA	NA	NA	NA	NA
chr5:88154645	chr5-88154645-allele860308-1	DEL	4357	NA	0.0,0.0,0.0,0.0,0.005112474437627812	0.000408842	NA	NA	NA	NA	NA	NA	NA	NA	NA	No	ID=chr5_88156389_88156427;MOTIFS=TG;STRUC=(TG)n	No	Yes	NA	NA	NA	NA	NA	NA
chr5:88192014	chr5-88192014-allele860586-53	INS	52	NA	0.015128593040847202,0.0,0.0,0.0,0.0	0.0277836	TMEM161B(9.0147e-05, 0.79)	NA	NA	NA	NA	NA	NA	NA	NA	No	NA	HPRC	Yes	NA	NA	NA	NA	NA	NA
chr5:88242433	chr5-88242433-allele860896-58	INS	57	NA	0.0030257186081694403,0.18876080691642652,0.1865079365079365,0.003976143141153081,0.0950920245398773	0.0744052	TMEM161B(9.0147e-05, 0.79)	NA	NA	NA	NA	NA	NA	NA	NA	No	NA	HPRC,HGSVC,1KG-ONT	Yes	NA	NA	NA	NA	NA	NA
chr5:88251381	chr5-88251381-allele860951-350	INS	349	NA	0.0037821482602118004,0.0,0.0,0.0,0.0	0.00663171	TMEM161B(9.0147e-05, 0.79)	NA	NA	NA	NA	NA	NA	NA	enhancer	No	NA	No	Yes	NA	NA	NA	NA	NA	NA
chr5:88255780	chr5-88255780-allele860975-1	DEL	54	NA	0.0015128593040847202,0.001440922190201729,0.0,0.0,0.0	0.00077342	TMEM161B(9.0147e-05, 0.79)	NA	NA	NA	NA	NA	NA	NA	NA	No	NA	No	No	NA	NA	NA	NA	NA	NA
chr5:88306798	chr5-88306798-allele861291-1	DEL	2150	NA	0.0015128593040847202,0.0,0.0,0.0,0.0	0.00234988	NA	NA	NA	NA	NA	NA	NA	NA	NA	No	NA	No	Yes	NA	NA	NA	NA	NA	NA
chr5:88372618	chr5-88372618-allele861604-1	DEL	169	0.975103	0.1838124054462935,0.13544668587896252,0.22123015873015872,0.23856858846918488,0.14621676891615543	NA	NA	NA	NA	NA	NA	NA	NA	NA	NA	No	NA	HPRC,HGSVC,1KG-ONT	No	NA	Depressive symptoms(TMEM161B-DT, rs61270009, 3E-9, 0.9376605192175953),Depressive symptoms (MTAG)(TMEM161B-DT, rs13177755, 3E-9, 0.9514155340913711),Morning person(TMEM161B-DT, rs1367233, 3E-19, 0.5755904436199806),Ease of getting up in the morning(TMEM161B-DT, rs12515274, 5E-10, 0.5778723905204138),Insomnia(TMEM161B-DT, rs4916907, 3E-11, 0.5873865075499674),Morningness(TMEM161B-DT, rs12657776, 4E-14, 0.5885217624507805),Major depressive disorder(TMEM161B-DT, rs10514299, 1E-15, 0.9823778558470955),Depression(TMEM161B-DT, rs17548339, 5E-12, 0.9699189905324025),Insomnia(TMEM161B-DT, rs16903122, 9E-16, 0.9723702202234683),Chronotype(TMEM161B-DT, rs4269995, 6E-20, 0.5722869535258439),Morning person(TMEM161B-DT, rs4269995, 6E-20, 0.5722869535258439),Brain region volumes(TMEM161B-DT, MIR9-2HG, rs10514300, 3E-8, 0.9181108239296234),Smoking initiation(MIR9-2HG, TMEM161B-DT, rs34743961, 3E-37, 0.6930258789812246),Smoking initiation(MIR9-2HG, rs13189022, 1E-36, 0.8482149669187106)	Acidosis(2.12%, 5.49%, 0.37, [0.15;0.91], 0.030832),Acne(6.01%, 10.27%, 0.56, [0.32;0.98], 0.040556),Asthma(21.55%, 15.58%, 1.49, [1.04;2.14], 0.035237),Benign mammary dysplasia(2.83%, 0.53%, 5.45, [1.44;20.7], 0.008508),Blindness AND/OR vision impairment level(0.71%, 2.83%, 0.24, [0.06;1.07], 0.044758),Callosity(1.77%, 4.96%, 0.35, [0.13;0.9], 0.023579),Cellulitis of toe(3.89%, 1.06%, 3.77, [1.38;10.3], 0.008461),Chronic kidney disease stage 2(0.71%, 3.36%, 0.21, [0.05;0.88], 0.018183),Contact dermatitis(3.89%, 1.06%, 3.77, [1.38;10.3], 0.008461),Depressive disorder(15.19%, 21.06%, 0.67, [0.46;0.98], 0.041836),Eustachian tube disorder(4.24%, 1.59%, 2.74, [1.14;6.57], 0.031979),Hyperparathyroidism due to renal insufficiency(0.71%, 2.83%, 0.24, [0.06;1.07], 0.044758),Lumbosacral radiculopathy(5.30%, 2.48%, 2.2, [1.05;4.63], 0.043757),Mammographic calcification of breast(5.30%, 1.77%, 3.11, [1.38;7.01], 0.008167),Mitral valve disorder(4.95%, 2.12%, 2.4, [1.09;5.26], 0.033283),Non-scarring alopecia(1.77%, 5.66%, 0.3, [0.12;0.78], 0.007282),Obesity(45.94%, 38.41%, 1.36, [1.02;1.82], 0.038226),Peripheral vascular disease(0.71%, 4.96%, 0.14, [0.03;0.58], 0.001145),Radial styloid tenosynovitis(4.24%, 1.42%, 3.08, [1.25;7.63], 0.015205),Sjögren's syndrome(0.35%, 2.30%, 0.15, [0.02;1.16], 0.043103),Solitary cyst of breast(6.01%, 3.01%, 2.06, [1.04;4.1], 0.041638),Endometriosis (clinical)(0.47%, 2.99%, 0.15, [0.02;1.18], 0.040842),Polyp of corpus uteri(4.69%, 1.50%, 3.24, [1.16;9.05], 0.029715),Primary malignant neoplasm of female breast(5.63%, 2.24%, 2.6, [1.08;6.27], 0.035421)	NA	NA	NA
chr5:88514443	chr5-88514443-allele862484-65	INS	64	NA	0.0007564296520423601,0.0,0.0,0.0,0.0010224948875255625	NA	LINC00461(NA, NA)	NA	NA	NA	NA	NA	NA	NA	NA	No	NA	HPRC,HGSVC,1KG-ONT	Yes	NA	NA	NA	NA	NA	NA
chr5:88514443	chr5-88514443-allele862483-57	INS	56	NA	0.0015128593040847202,0.0,0.026785714285714284,0.0,0.006134969325153374	0.00335281	LINC00461(NA, NA)	NA	NA	NA	NA	NA	NA	NA	NA	No	NA	HPRC,HGSVC,1KG-ONT	Yes	NA	NA	NA	NA	NA	NA
chr5:88514463	chr5-88514463-allele862487-59	INS	58	NA	0.0045385779122541605,0.001440922190201729,0.003968253968253968,0.0,0.0010224948875255625	0.00125867	LINC00461(NA, NA)	NA	NA	NA	NA	NA	NA	NA	NA	No	NA	HPRC,HGSVC,1KG-ONT	Yes	NA	NA	NA	NA	NA	NA
chr5:88514463	chr5-88514463-allele862507-55	INS	54	NA	0.0,0.0,0.003968253968253968,0.0,0.002044989775051125	0.000593574	LINC00461(NA, NA)	NA	NA	NA	NA	NA	NA	NA	NA	No	NA	HPRC,HGSVC	Yes	NA	NA	NA	NA	NA	NA
chr5:88514463	chr5-88514463-allele862488-72	INS	71	NA	0.0,0.0,0.0,0.0,0.0010224948875255625	NA	LINC00461(NA, NA)	NA	NA	NA	NA	NA	NA	NA	NA	No	NA	HPRC,HGSVC,1KG-ONT	Yes	NA	NA	NA	NA	NA	NA
chr5:88514465	chr5-88514465-allele862527-51	INS	50	NA	0.0007564296520423601,0.0,0.0,0.0,0.0	0.000918741	LINC00461(NA, NA)	NA	NA	NA	NA	NA	NA	NA	NA	No	NA	HPRC,HGSVC	Yes	NA	NA	NA	NA	NA	NA
chr5:88514465	chr5-88514465-allele862513-53	INS	52	NA	0.0030257186081694403,0.0,0.0,0.006958250497017893,0.0	NA	LINC00461(NA, NA)	NA	NA	NA	NA	NA	NA	NA	NA	No	NA	HPRC,HGSVC	Yes	NA	NA	NA	NA	NA	NA
chr5:88514465	chr5-88514465-allele862533-57	INS	56	NA	0.0007564296520423601,0.027377521613832854,0.28075396825396826,0.006958250497017893,0.04703476482617587	0.0657537	LINC00461(NA, NA)	NA	NA	NA	NA	NA	NA	NA	NA	No	NA	HPRC,HGSVC,1KG-ONT	Yes	NA	NA	NA	NA	NA	NA
chr5:88514465	chr5-88514465-allele862515-66	INS	65	NA	0.009833585476550681,0.0,0.002976190476190476,0.0,0.02044989775051125	0.000365697	LINC00461(NA, NA)	NA	NA	NA	NA	NA	NA	NA	NA	No	NA	HPRC,HGSVC,1KG-ONT	Yes	NA	NA	NA	NA	NA	NA
chr5:88514481	chr5-88514481-allele862569-55	INS	54	NA	0.0015128593040847202,0.0,0.0,0.0,0.0	0.00234988	LINC00461(NA, NA)	NA	NA	NA	NA	NA	NA	NA	NA	No	NA	HPRC,HGSVC	Yes	NA	NA	NA	NA	NA	NA
chr5:88514484	chr5-88514484-allele862579-55	INS	54	NA	0.0,0.0,0.008928571428571428,0.0,0.0	0.0010336	LINC00461(NA, NA)	NA	NA	NA	NA	NA	NA	NA	NA	No	NA	HPRC,HGSVC	Yes	NA	NA	NA	NA	NA	NA
chr5:88570523	chr5-88570523-allele862931-350	INS	349	NA	0.00680786686838124,0.0,0.0,0.0,0.0	0.0123139	LINC00461(NA, NA)	NA	NA	NA	NA	NA	NA	NA	NA	No	NA	HPRC	Yes	NA	NA	NA	NA	NA	NA
chr5:88581271	chr5-88581271-allele862997-1	DEL	54	NA	0.0022692889561270802,0.0,0.0,0.0,0.0	0.00377908	LINC00461(NA, NA)	NA	NA	NA	NA	NA	NA	NA	NA	No	NA	No	Yes	NA	NA	NA	NA	NA	NA
chr5:88616032	chr5-88616032-allele863194-1	DEL	99	NA	0.0680786686838124,0.3242074927953891,0.14682539682539683,0.20079522862823063,0.0787321063394683	0.0450513	LINC00461(NA, NA)	NA	NA	NA	NA	NA	NA	NA	NA	No	NA	HPRC,HGSVC,1KG-ONT	No	NA	NA	NA	NA	NA	NA
chr5:88616125	chr5-88616125-allele863201-1	DEL	129	NA	0.0007564296520423601,0.001440922190201729,0.00496031746031746,0.004970178926441352,0.00408997955010225	0.00121019	LINC00461(NA, NA)	NA	NA	NA	NA	NA	NA	NA	NA	No	NA	HPRC,HGSVC,1KG-ONT	No	NA	NA	NA	NA	NA	NA
chr5:88628192	chr5-88628192-allele863313-62	INS	61	NA	0.0007564296520423601,0.0,0.0,0.0,0.0	0.000918741	LINC00461(NA, NA)	NA	NA	NA	NA	NA	NA	NA	NA	No	NA	No	No	NA	NA	NA	NA	NA	NA
chr5:88628756	chr5-88628756-allele863319-134	INS	133	NA	0.009077155824508321,0.001440922190201729,0.0,0.0009940357852882703,0.0	0.0124585	LINC00461(NA, NA)	NA	NA	NA	NA	NA	NA	NA	NA	No	NA	HGSVC,1KG-ONT	Yes	NA	NA	NA	NA	NA	NA
chr5:88635640	chr5-88635640-allele863352-361	INS	360	NA	0.0022692889561270802,0.0,0.000992063492063492,0.0,0.0	0.0019853	LINC00461(NA, NA)	NA	NA	NA	NA	NA	NA	NA	NA	No	NA	HPRC,HGSVC	Yes	NA	NA	NA	NA	NA	NA
chr5:88736195	chr5-88736195-allele863591-1	DEL	330	0.984412	0.5287443267776096,0.6066282420749279,0.933531746031746,0.76441351888668,0.7515337423312883	0.137692	MEF2C(1.0, 0.212)	MEF2C(1.0, 0.212)	MEF2C(1.0, 0.212)	NA	NA	NA	NA	NA	NA	No	NA	HPRC,HGSVC,1KG-ONT	Yes	NA	Neutrophil percentage of white cells(MEF2C-AS2, rs27643, 9E-16, 0.6431312515582139),Cake icing liking(MEF2C-AS2, rs27721, 2E-8, 0.6900865097550992),Platelet count(MEF2C-AS2, rs384005, 6E-10, 0.8595361055511379),Body mass index(MEF2C, MEF2C-AS2, rs34317, 4E-8, 0.8926612756193791),Mean spheric corpuscular volume(MEF2C-AS2, MEF2C, rs653444, 2E-18, 0.9744932879522447),Mean reticulocyte volume(MEF2C-AS2, MEF2C, rs665674, 3E-18, 0.9220633190582905)	Atrial fibrillation(4.15%, 0.67%, 6.46, [0.87;47.79], 0.046656),Coronary arteriosclerosis(4.30%, 0.67%, 6.69, [0.91;49.46], 0.029172),Cyst of kidney(0.72%, 3.33%, 0.21, [0.06;0.73], 0.019173),Degeneration of intervertebral disc(6.30%, 0.67%, 10.02, [1.37;73.34], 0.002178),Disease of liver(4.58%, 10.00%, 0.43, [0.23;0.82], 0.016257),Hypocalcemia(0.72%, 3.33%, 0.21, [0.06;0.73], 0.019173),Melena(3.87%, 0.67%, 6.0, [0.81;44.47], 0.044305),Migraine(14.18%, 8.00%, 1.9, [1.02;3.56], 0.044945),Pruritic disorder(5.73%, 0.67%, 9.06, [1.24;66.41], 0.005306),Submucous leiomyoma of uterus(3.34%, 9.52%, 0.33, [0.15;0.74], 0.014682)	NA	NA	NA
chr5:88747322	chr5-88747322-allele863662-1	DEL	327	0.979451	0.3524962178517398,0.5,0.6359126984126984,0.7007952286282306,0.6247443762781186	0.137187	MEF2C(1.0, 0.212)	MEF2C(1.0, 0.212)	MEF2C(1.0, 0.212)	NA	NA	NA	NA	NA	NA	No	NA	HPRC,HGSVC,1KG-ONT	Yes	NA	Lung function (FVC)(MEF2C-AS2, rs410671, 2E-10, 0.5288780768982579),Cognitive performance (MTAG)(MEF2C-AS2, rs254781, 1E-28, 0.5749318120935527),Cognitive processing accuracy(MEF2C-AS2, rs254781, 1E-9, 0.5749318120935527),Household income (MTAG)(MEF2C-AS2, rs254781, 3E-12, 0.5749318120935527),Intelligence (MTAG)(MEF2C-AS2, rs254781, 3E-21, 0.5749318120935527),General cognitive ability(MEF2C-AS2, rs640177, 1E-11, 0.5857985412865306),Bipolar disorder or major depressive disorder(MEF2C-AS2, rs447801, 2E-10, 0.5744546066839321),Depression(MEF2C-AS2, rs454214, 4E-8, 0.5747244178378763),Educational attainment(MEF2C-AS2, rs454214, 3E-28, 0.5747244178378763),Major depressive disorder(MEF2C-AS2, rs454214, 1E-9, 0.5747244178378763),CAMSIS occupational score(MEF2C-AS2, rs448809, 2E-18, 0.634397218025513),Creative achievement(MEF2C-AS2, rs448809, 4E-12, 0.634397218025513),Occupational attainment(MEF2C-AS2, rs448809, 2E-14, 0.634397218025513),Occupational creativity(MEF2C-AS2, rs448809, 2E-13, 0.634397218025513),Educational attainment (years of education)(MEF2C-AS2, rs185291, 8E-26, 0.6452702505385652),Highest math class taken (MTAG)(MEF2C-AS2, rs40504, 1E-35, 0.6447212858125074),Attention deficit hyperactivity disorder or autism spectrum disorder or intelligence (pleiotropy)(MEF2C, MEF2C-AS2, rs34316, 9E-17, 0.6487044954237948),CAMSIS occupational score (MTAG)(MEF2C, MEF2C-AS2, rs34316, 3E-35, 0.6487044954237948),Educational attainment(MEF2C, MEF2C-AS2, rs34316, 7E-53, 0.6487044954237948),Educational attainment (MTAG)(MEF2C, MEF2C-AS2, rs34316, 5E-43, 0.6487044954237948),Intelligence(MEF2C, MEF2C-AS2, rs34316, 3E-14, 0.6487044954237948),ISEI occupational score(MEF2C, MEF2C-AS2, rs34316, 6E-14, 0.6487044954237948),ISEI occupational score (MTAG)(MEF2C, MEF2C-AS2, rs34316, 5E-33, 0.6487044954237948),SIOPS occupational score(MEF2C, MEF2C-AS2, rs34316, 3E-14, 0.6487044954237948),SIOPS occupational score (MTAG)(MEF2C, MEF2C-AS2, rs34316, 2E-33, 0.6487044954237948),Common executive function(MEF2C, MEF2C-AS2, rs42850, 7E-10, 0.5766271634307502),Salami liking(MEF2C, MEF2C-AS2, rs42850, 5E-13, 0.5766271634307502),Verbal-numerical reasoning(MEF2C, MEF2C-AS2, rs42850, 2E-13, 0.5766271634307502),Cognitive ability (MTAG)(MEF2C-AS2, MEF2C, rs254779, 1E-12, 0.5752328971797048),Cortical thickness(MEF2C, MEF2C-AS2, rs190438, 2E-13, 0.8562282185012374),Retinal thickness (pixel 13_42)(MEF2C, MEF2C-AS2, rs190438, 1E-20, 0.8562282185012374),Cortical surface area(MEF2C-AS2, MEF2C, rs601942, 1E-17, 0.6345403323091131),Lamb consumption(MEF2C-AS2, MEF2C, rs601499, 4E-8, 0.6327278080707638),Attention deficit hyperactivity disorder or autism spectrum disorder or intelligence (pleiotropy)(MEF2C-AS2, MEF2C, rs664366, 1E-9, 0.8428941897295206),Highest math class taken(MEF2C-AS2, MEF2C, rs606393, 1E-16, 0.620156861338923),Self-reported math ability (MTAG)(MEF2C-AS2, MEF2C, rs606393, 9E-21, 0.620156861338923),Leisure sedentary behaviour (computer use)(MEF2C-AS2, MEF2C, rs11749912, 5E-10, 0.6194670519764081),Retinal thickness (functional principal component 2)(MEF2C, MEF2C-AS2, rs11743441, 3E-10, 0.6194670519764081)	Atrial fibrillation(5.12%, 0.66%, 8.07, [1.91;34.1], 0.000334),Benign hypertensive renal disease with renal failure(2.74%, 0.66%, 4.22, [0.96;18.56], 0.041377),Blindness AND/OR vision impairment level(2.93%, 0.66%, 4.51, [1.03;19.73], 0.042858),Cyst of kidney(0.55%, 2.33%, 0.23, [0.06;0.9], 0.039555),Degeneration of intervertebral disc(6.58%, 2.99%, 2.29, [1.09;4.81], 0.025308),Glaucoma(2.38%, 4.98%, 0.46, [0.22;0.99], 0.046527),Gout(4.39%, 1.66%, 2.72, [1.03;7.2], 0.046634),Headache disorder(1.10%, 3.65%, 0.29, [0.11;0.8], 0.018347),Herpes zoster without complication(1.28%, 4.32%, 0.29, [0.11;0.73], 0.008022),Inflammation of sacroiliac joint(3.66%, 1.00%, 3.77, [1.11;12.79], 0.025581),Non-rheumatic mitral valve stenosis with regurgitation(2.93%, 0.66%, 4.51, [1.03;19.73], 0.042858),Paroxysmal atrial fibrillation(3.66%, 0.66%, 5.67, [1.32;24.44], 0.006546),Plantar fascial fibromatosis(6.03%, 10.63%, 0.54, [0.33;0.9], 0.021246),Pruritic disorder(6.03%, 2.66%, 2.35, [1.07;5.16], 0.029563)	NA	NA	NA
chr5:88869303	chr5-88869303-allele864472-60	INS	59	NA	0.0,0.004322766570605188,0.002976190476190476,0.0,0.0	0.000593574	MEF2C(1.0, 0.212)	MEF2C(1.0, 0.212)	MEF2C(1.0, 0.212)	NA	NA	NA	NA	NA	NA	No	NA	HPRC,HGSVC,1KG-ONT	No	NA	NA	NA	NA	NA	NA
chr5:88869303	chr5-88869303-allele864471-55	INS	54	NA	0.0007564296520423601,0.0345821325648415,0.00992063492063492,0.006958250497017893,0.009202453987730062	0.00759501	MEF2C(1.0, 0.212)	MEF2C(1.0, 0.212)	MEF2C(1.0, 0.212)	NA	NA	NA	NA	NA	NA	No	NA	HPRC,HGSVC,1KG-ONT	No	NA	NA	NA	NA	NA	NA
chr5:88996497	chr5-88996497-allele865000-296	INS	295	NA	0.0007564296520423601,0.0,0.0,0.0,0.0	0.000918741	NA	NA	NA	NA	NA	NA	NA	NA	NA	No	NA	HPRC,HGSVC,1KG-ONT	Yes	NA	NA	NA	NA	NA	NA
chr5:88996497	chr5-88996497-allele864996-296	INS	295	NA	0.049924357034795766,0.002881844380403458,0.0,0.0,0.0	0.0857811	NA	NA	NA	NA	NA	NA	NA	NA	NA	No	NA	HPRC,HGSVC,1KG-ONT	Yes	NA	NA	NA	NA	NA	NA
chr5:88996497	chr5-88996497-allele864998-297	INS	296	NA	0.009077155824508321,0.0,0.0,0.0,0.0	0.0165556	NA	NA	NA	NA	NA	NA	NA	NA	NA	No	NA	HPRC,HGSVC,1KG-ONT	Yes	NA	NA	NA	NA	NA	NA
chr5:89054741	chr5-89054741-allele865339-194	INS	193	NA	0.0,0.0,0.002976190476190476,0.0,0.0	3.94758e-05	NA	NA	NA	NA	NA	NA	NA	NA	NA	No	NA	HPRC,HGSVC,1KG-ONT	Yes	NA	NA	NA	NA	NA	NA
chr5:89054741	chr5-89054741-allele865336-193	INS	192	NA	0.09001512859304085,0.010086455331412104,0.0,0.0009940357852882703,0.0	0.14205	NA	NA	NA	NA	NA	NA	NA	NA	NA	No	NA	HPRC,HGSVC,1KG-ONT	Yes	NA	NA	NA	NA	NA	NA
chr5:89054741	chr5-89054741-allele865337-192	INS	191	NA	0.0037821482602118004,0.001440922190201729,0.0,0.0,0.0	0.00462462	NA	NA	NA	NA	NA	NA	NA	NA	NA	No	NA	HPRC,HGSVC,1KG-ONT	Yes	NA	NA	NA	NA	NA	NA
chr5:89062108	chr5-89062108-allele865379-343	INS	342	NA	0.0015128593040847202,0.0,0.0,0.0,0.0	0.00234988	NA	NA	NA	NA	NA	NA	NA	NA	NA	No	NA	No	Yes	NA	NA	NA	NA	NA	NA
chr5:89080963	chr5-89080963-allele865509-324	INS	323	NA	0.0015128593040847202,0.0,0.0,0.0,0.0	0.00234988	NA	NA	NA	NA	NA	NA	NA	NA	NA	No	NA	No	Yes	NA	NA	NA	NA	NA	NA
chr5:89106416	chr5-89106416-allele865677-86	INS	85	NA	0.07564296520423601,0.008645533141210375,0.0,0.003976143141153081,0.0	0.114664	NA	NA	NA	NA	NA	NA	NA	NA	NA	No	NA	HPRC,HGSVC,1KG-ONT	Yes	NA	NA	NA	NA	NA	NA
chr5:89116771	chr5-89116771-allele865748-1	DEL	203	NA	0.0037821482602118004,0.007204610951008645,0.0,0.014910536779324055,0.003067484662576687	3.20295e-05	NA	NA	NA	NA	NA	NA	NA	NA	NA	No	NA	HPRC	Yes	NA	NA	NA	NA	NA	NA
chr5:89152086	chr5-89152086-allele865929-1	DEL	139	NA	0.0022692889561270802,0.0,0.0,0.0,0.0	0.00377908	NA	NA	NA	NA	NA	NA	NA	NA	NA	No	NA	No	Yes	NA	NA	NA	NA	NA	NA
chr5:89306937	chr5-89306937-allele866740-336	INS	335	NA	0.0015128593040847202,0.0,0.0,0.0,0.0	0.00234988	NA	NA	NA	NA	NA	NA	NA	NA	NA	No	NA	No	Yes	NA	NA	NA	NA	NA	NA
chr5:89310408	chr5-89310408-allele866812-73	INS	72	NA	0.0007564296520423601,0.0,0.0,0.0,0.0	0.000918741	NA	NA	NA	NA	NA	NA	NA	NA	NA	No	NA	No	No	NA	NA	NA	NA	NA	NA
chr5:89310408	chr5-89310408-allele866809-1	DEL	288	NA	0.0045385779122541605,0.001440922190201729,0.0,0.0,0.0	0.00598883	NA	NA	NA	NA	NA	NA	NA	NA	NA	No	NA	1KG-ONT	No	NA	NA	NA	NA	NA	NA
chr5:89310408	chr5-89310408-allele866808-1	DEL	72	NA	0.0015128593040847202,0.001440922190201729,0.0,0.0,0.0	0.00077342	NA	NA	NA	NA	NA	NA	NA	NA	NA	No	NA	HPRC,HGSVC,1KG-ONT	No	NA	NA	NA	NA	NA	NA
chr5:89310432	chr5-89310432-allele866814-1	DEL	680	NA	0.00529500756429652,0.021613832853025938,0.011904761904761904,0.04771371769383698,0.00408997955010225	0.0071554	NA	NA	NA	NA	NA	NA	NA	NA	NA	No	NA	HPRC,HGSVC,1KG-ONT	No	NA	NA	NA	NA	NA	NA
chr5:89310432	chr5-89310432-allele866815-1	DEL	716	NA	0.07564296520423601,0.21757925072046108,0.07341269841269842,0.1918489065606362,0.28732106339468305	0.0465797	NA	NA	NA	NA	NA	NA	NA	NA	NA	No	NA	HPRC,HGSVC,1KG-ONT	No	NA	NA	NA	NA	NA	NA
chr5:89310482	chr5-89310482-allele866821-1	DEL	142	NA	0.04311649016641452,0.001440922190201729,0.0,0.0,0.0	0.0759369	NA	NA	NA	NA	NA	NA	NA	NA	NA	No	NA	HPRC,HGSVC,1KG-ONT	No	NA	NA	NA	NA	NA	NA
chr5:89310504	chr5-89310504-allele866824-1	DEL	644	NA	0.4909228441754917,0.3746397694524496,0.4027777777777778,0.5685884691848907,0.3323108384458078	0.00847796	NA	NA	NA	NA	NA	NA	NA	NA	NA	No	NA	HPRC,HGSVC,1KG-ONT	No	NA	NA	NA	NA	NA	NA
chr5:89310504	chr5-89310504-allele866823-1	DEL	608	NA	0.04084720121028744,0.004322766570605188,0.0,0.0009940357852882703,0.0	0.0658042	NA	NA	NA	NA	NA	NA	NA	NA	NA	No	NA	HPRC,HGSVC,1KG-ONT	No	NA	NA	NA	NA	NA	NA
chr5:89310518	chr5-89310518-allele866826-1	DEL	106	NA	0.0007564296520423601,0.0,0.001984126984126984,0.0,0.0	NA	NA	NA	NA	NA	NA	NA	NA	NA	NA	No	NA	HPRC,HGSVC,1KG-ONT	No	NA	NA	NA	NA	NA	NA
chr5:89310540	chr5-89310540-allele866827-324	INS	323	NA	0.0022692889561270802,0.0,0.0,0.0,0.0	0.00377908	NA	NA	NA	NA	NA	NA	NA	NA	NA	No	NA	HPRC,HGSVC	No	NA	NA	NA	NA	NA	NA
chr5:89310576	chr5-89310576-allele866833-288	INS	287	NA	0.0015128593040847202,0.001440922190201729,0.0,0.0,0.0	0.00077342	NA	NA	NA	NA	NA	NA	NA	NA	NA	No	NA	HPRC,HGSVC	No	NA	NA	NA	NA	NA	NA
chr5:89310612	chr5-89310612-allele866836-793	INS	792	NA	0.060514372163388806,0.004322766570605188,0.000992063492063492,0.0009940357852882703,0.0	0.0981188	NA	NA	NA	NA	NA	NA	NA	NA	NA	No	NA	HGSVC	No	NA	NA	NA	NA	NA	NA
chr5:89310770	chr5-89310770-allele866861-1	DEL	212	NA	0.01361573373676248,0.004322766570605188,0.012896825396825396,0.0,0.0	0.00581816	NA	NA	NA	NA	NA	NA	NA	NA	NA	No	NA	HPRC	No	NA	NA	NA	NA	NA	NA
chr5:89310806	chr5-89310806-allele866863-1	DEL	176	NA	0.0037821482602118004,0.0,0.0,0.0,0.0	0.00663171	NA	NA	NA	NA	NA	NA	NA	NA	NA	No	NA	HPRC,HGSVC	No	NA	NA	NA	NA	NA	NA
chr5:89310878	chr5-89310878-allele866869-71	INS	70	NA	0.0,0.007204610951008645,0.00992063492063492,0.0,0.006134969325153374	0.00331937	NA	NA	NA	NA	NA	NA	NA	NA	NA	No	NA	No	No	NA	NA	NA	NA	NA	NA
chr5:89311144	chr5-89311144-allele866907-436	INS	435	NA	0.0015128593040847202,0.001440922190201729,0.0,0.0,0.0	0.00077342	NA	NA	NA	NA	NA	NA	NA	NA	NA	No	NA	HPRC,HGSVC	No	NA	NA	NA	NA	NA	NA
chr5:89311162	chr5-89311162-allele866910-1	DEL	70	NA	0.0045385779122541605,0.004322766570605188,0.0,0.013916500994035786,0.0	NA	NA	NA	NA	NA	NA	NA	NA	NA	NA	No	NA	HPRC,HGSVC,1KG-ONT	No	NA	NA	NA	NA	NA	NA
chr5:89311330	chr5-89311330-allele866937-115	INS	114	NA	0.0007564296520423601,0.0,0.0,0.0,0.0	0.000918741	NA	NA	NA	NA	NA	NA	NA	NA	NA	No	NA	No	No	NA	NA	NA	NA	NA	NA
chr5:89311330	chr5-89311330-allele866933-229	INS	228	NA	0.08472012102874432,0.004322766570605188,0.0,0.0009940357852882703,0.0	0.140819	NA	NA	NA	NA	NA	NA	NA	NA	NA	No	NA	HPRC,HGSVC	No	NA	NA	NA	NA	NA	NA
chr5:89311330	chr5-89311330-allele866936-307	INS	306	NA	0.0037821482602118004,0.0,0.0,0.0,0.0	0.00663171	NA	NA	NA	NA	NA	NA	NA	NA	NA	No	NA	HPRC,HGSVC	No	NA	NA	NA	NA	NA	NA
chr5:89311330	chr5-89311330-allele866932-191	INS	190	NA	0.018910741301059002,0.002881844380403458,0.0,0.0,0.0	0.0303794	NA	NA	NA	NA	NA	NA	NA	NA	NA	No	NA	HPRC,HGSVC	No	NA	NA	NA	NA	NA	NA
chr5:89311330	chr5-89311330-allele866940-229	INS	228	NA	0.0007564296520423601,0.0,0.0,0.0,0.0	0.000918741	NA	NA	NA	NA	NA	NA	NA	NA	NA	No	NA	HPRC,HGSVC	No	NA	NA	NA	NA	NA	NA
chr5:89383656	chr5-89383656-allele867340-65	INS	64	NA	0.007564296520423601,0.0,0.0,0.0,0.0	0.0137297	NA	NA	NA	NA	NA	NA	NA	NA	NA	No	NA	HPRC,HGSVC	Yes	NA	NA	NA	NA	NA	NA
chr5:89383658	chr5-89383658-allele867342-61	INS	60	NA	0.0007564296520423601,0.0,0.0,0.0,0.0	0.000918741	NA	NA	NA	NA	NA	NA	NA	NA	NA	No	NA	HPRC,HGSVC	Yes	NA	NA	NA	NA	NA	NA
chr5:89508545	chr5-89508545-allele868019-300	INS	299	NA	0.06732223903177005,0.002881844380403458,0.0,0.003976143141153081,0.0	0.10785	NA	NA	NA	NA	NA	NA	NA	NA	NA	No	NA	HPRC,HGSVC,1KG-ONT	Yes	NA	NA	NA	NA	NA	NA
chr5:89508545	chr5-89508545-allele868025-299	INS	298	NA	0.0015128593040847202,0.0,0.0,0.0,0.0	0.00234988	NA	NA	NA	NA	NA	NA	NA	NA	NA	No	NA	HPRC,HGSVC,1KG-ONT	Yes	NA	NA	NA	NA	NA	NA
chr5:89508545	chr5-89508545-allele868023-300	INS	299	NA	0.012859304084720122,0.001440922190201729,0.0,0.0019880715705765406,0.0	0.0175398	NA	NA	NA	NA	NA	NA	NA	NA	NA	No	NA	HPRC,HGSVC,1KG-ONT	Yes	NA	NA	NA	NA	NA	NA
chr5:89508545	chr5-89508545-allele868020-299	INS	298	NA	0.00680786686838124,0.0,0.0,0.0,0.0	0.0123139	NA	NA	NA	NA	NA	NA	NA	NA	NA	No	NA	HPRC,HGSVC,1KG-ONT	Yes	NA	NA	NA	NA	NA	NA
chr5:89564738	chr5-89564738-allele868428-99	INS	98	0.973283	0.6981845688350984,0.2896253602305475,0.23015873015873015,0.3956262425447316,0.3220858895705521	0.259746	NA	NA	NA	NA	NA	NA	NA	NA	NA	No	NA	HPRC,HGSVC,1KG-ONT	Yes	ENSG00000176018.13(0.03214525145519228),ENSG00000248309.7(0.01746736081703198)	NA	NA	NA	NA	NA
chr5:89564738	chr5-89564738-allele868429-98	INS	97	NA	0.0,0.0,0.000992063492063492,0.0019880715705765406,0.0	3.94758e-05	NA	NA	NA	NA	NA	NA	NA	NA	NA	No	NA	HPRC,HGSVC,1KG-ONT	Yes	NA	NA	NA	NA	NA	NA
chr5:89707905	chr5-89707905-allele868795-1	DEL	319	NA	0.20196671709531014,0.025936599423631124,0.007936507936507936,0.0009940357852882703,0.0	0.283049	NA	NA	NA	NA	NA	NA	NA	NA	NA	No	NA	HPRC,HGSVC,1KG-ONT	Yes	NA	NA	NA	NA	NA	NA
chr5:89751504	chr5-89751504-allele869123-1	DEL	551	NA	0.0030257186081694403,0.0,0.0,0.0,0.0	0.00495017	NA	NA	NA	NA	NA	NA	NA	NA	NA	No	NA	No	Yes	NA	NA	NA	NA	NA	NA
chr5:89875530	chr5-89875530-allele869979-53	INS	52	NA	0.0,0.001440922190201729,0.0,0.0019880715705765406,0.0	3.94758e-05	NA	NA	NA	NA	NA	NA	NA	NA	NA	No	NA	No	No	NA	NA	NA	NA	NA	NA
chr5:89927318	chr5-89927318-allele870255-330	INS	329	NA	0.01059001512859304,0.0,0.0,0.0,0.0	0.0193739	NA	NA	NA	NA	NA	NA	NA	NA	NA	No	NA	HPRC,HGSVC	Yes	NA	NA	NA	NA	NA	NA
chr5:89968810	chr5-89968810-allele870551-56	INS	55	NA	0.05370650529500756,0.004322766570605188,0.0,0.0019880715705765406,0.0	0.086356	NA	NA	NA	NA	NA	NA	NA	NA	NA	No	NA	HPRC,HGSVC,1KG-ONT	Yes	NA	NA	NA	NA	NA	NA
chr5:90154951	chr5-90154951-allele871671-6084	INS	6083	NA	0.9183055975794251,0.9913544668587896,0.9990079365079365,0.9970178926441352,0.9989775051124744	0.123012	NA	NA	NA	NA	NA	NA	NA	NA	NA	No	NA	HPRC,HGSVC,1KG-ONT	No	NA	NA	NA	NA	NA	NA
chr5:90441984	chr5-90441984-allele872355-1	DEL	2576	NA	0.03177004538577912,0.001440922190201729,0.002976190476190476,0.0,0.0	0.049631	NA	NA	NA	NA	NA	NA	NA	NA	NA	No	ID=chr5_90443011_90443026;MOTIFS=TTA;STRUC=(TTA)n	HPRC,HGSVC,1KG-ONT	Yes	NA	NA	NA	NA	NA	NA
chr5:90493017	chr5-90493017-allele872819-294	INS	293	NA	0.0,0.0,0.015873015873015872,0.0,0.0	0.00244266	POLR3G(1.0206e-06, 1.175)	NA	NA	NA	NA	NA	NA	NA	NA	No	NA	HPRC,HGSVC,1KG-ONT	No	NA	NA	NA	NA	NA	NA
chr5:90493017	chr5-90493017-allele872820-296	INS	295	NA	0.0030257186081694403,0.002881844380403458,0.0,0.012922465208747515,0.005112474437627812	4.93324e-05	POLR3G(1.0206e-06, 1.175)	NA	NA	NA	NA	NA	NA	NA	NA	No	NA	HPRC,HGSVC,1KG-ONT	No	NA	NA	NA	NA	NA	NA
chr5:90493017	chr5-90493017-allele872817-295	INS	294	NA	0.20499243570347958,0.13256484149855907,0.29563492063492064,0.14314115308151093,0.20552147239263804	NA	POLR3G(1.0206e-06, 1.175)	NA	NA	NA	NA	NA	NA	NA	NA	No	NA	HPRC,HGSVC,1KG-ONT	No	NA	NA	NA	NA	NA	NA
chr5:90494815	chr5-90494815-allele872849-319	INS	318	NA	0.0015128593040847202,0.0,0.0,0.0,0.0	0.00234988	POLR3G(1.0206e-06, 1.175)	NA	NA	NA	NA	NA	NA	NA	NA	No	NA	No	Yes	NA	NA	NA	NA	NA	NA
chr5:90514755	chr5-90514755-allele873001-51	INS	50	NA	0.0007564296520423601,0.0,0.0,0.0,0.0	0.000918741	NA	NA	NA	NA	NA	NA	NA	NA	NA	Yes	NA	No	No	NA	NA	NA	NA	NA	NA
chr5:90556036	chr5-90556036-allele873301-342	INS	341	NA	0.0,0.001440922190201729,0.0,0.0,0.0	NA	ADGRV1(6.4034e-36, 0.637)	ADGRV1(6.4034e-36, 0.637)	NA	NA	NA	NA	NA	NA	NA	No	NA	HPRC,HGSVC,1KG-ONT	Yes	NA	NA	NA	NA	NA	NA
chr5:90556036	chr5-90556036-allele873290-314	INS	313	NA	0.0680786686838124,0.008645533141210375,0.0,0.0,0.0	0.109115	ADGRV1(6.4034e-36, 0.637)	ADGRV1(6.4034e-36, 0.637)	NA	NA	NA	NA	NA	NA	NA	No	NA	HPRC,HGSVC,1KG-ONT	Yes	NA	NA	NA	NA	NA	NA
chr5:90556036	chr5-90556036-allele873296-337	INS	336	NA	0.0015128593040847202,0.0,0.0,0.0,0.0	0.00234988	ADGRV1(6.4034e-36, 0.637)	ADGRV1(6.4034e-36, 0.637)	NA	NA	NA	NA	NA	NA	NA	No	NA	HPRC,HGSVC,1KG-ONT	Yes	NA	NA	NA	NA	NA	NA
chr5:90556036	chr5-90556036-allele873295-315	INS	314	NA	0.01059001512859304,0.002881844380403458,0.0,0.0,0.0	0.0151976	ADGRV1(6.4034e-36, 0.637)	ADGRV1(6.4034e-36, 0.637)	NA	NA	NA	NA	NA	NA	NA	No	NA	HPRC,HGSVC,1KG-ONT	Yes	NA	NA	NA	NA	NA	NA
chr5:90556036	chr5-90556036-allele873291-336	INS	335	NA	0.047655068078668684,0.007204610951008645,0.002976190476190476,0.0019880715705765406,0.016359918200409	0.0454146	ADGRV1(6.4034e-36, 0.637)	ADGRV1(6.4034e-36, 0.637)	NA	NA	NA	NA	NA	NA	NA	No	NA	HPRC,HGSVC,1KG-ONT	Yes	NA	NA	NA	NA	NA	NA
chr5:90556036	chr5-90556036-allele873298-326	INS	325	NA	0.0015128593040847202,0.0,0.0,0.0,0.0	0.00234988	ADGRV1(6.4034e-36, 0.637)	ADGRV1(6.4034e-36, 0.637)	NA	NA	NA	NA	NA	NA	NA	No	NA	HPRC,HGSVC,1KG-ONT	Yes	NA	NA	NA	NA	NA	NA
chr5:90556036	chr5-90556036-allele873297-341	INS	340	NA	0.0022692889561270802,0.0,0.0,0.0,0.0	0.00377908	ADGRV1(6.4034e-36, 0.637)	ADGRV1(6.4034e-36, 0.637)	NA	NA	NA	NA	NA	NA	NA	No	NA	HPRC,HGSVC,1KG-ONT	Yes	NA	NA	NA	NA	NA	NA
chr5:90556036	chr5-90556036-allele873292-335	INS	334	NA	0.0045385779122541605,0.0,0.0,0.0009940357852882703,0.006134969325153374	0.000832449	ADGRV1(6.4034e-36, 0.637)	ADGRV1(6.4034e-36, 0.637)	NA	NA	NA	NA	NA	NA	NA	No	NA	HPRC,HGSVC,1KG-ONT	Yes	NA	NA	NA	NA	NA	NA
chr5:90556036	chr5-90556036-allele873294-324	INS	323	NA	0.0022692889561270802,0.0,0.0,0.0,0.0	0.00377908	ADGRV1(6.4034e-36, 0.637)	ADGRV1(6.4034e-36, 0.637)	NA	NA	NA	NA	NA	NA	NA	No	NA	HPRC,HGSVC,1KG-ONT	Yes	NA	NA	NA	NA	NA	NA
chr5:90564604	chr5-90564604-allele873352-1	DEL	321	NA	0.7511346444780636,0.4365994236311239,0.5734126984126984,0.5506958250497018,0.6247443762781186	0.0762842	ADGRV1(6.4034e-36, 0.637)	ADGRV1(6.4034e-36, 0.637)	NA	NA	NA	NA	NA	NA	NA	No	NA	HPRC,HGSVC,1KG-ONT	Yes	NA	NA	NA	NA	NA	NA
chr5:90595096	chr5-90595096-allele873667-1	DEL	225	NA	0.01361573373676248,0.0,0.008928571428571428,0.008946322067594433,0.0	0.0047041	ADGRV1(6.4034e-36, 0.637)	ADGRV1(6.4034e-36, 0.637)	NA	NA	NA	NA	NA	NA	NA	No	NA	HPRC,HGSVC,1KG-ONT	No	NA	NA	NA	NA	NA	NA
chr5:90595113	chr5-90595113-allele873671-1	DEL	548	NA	0.0007564296520423601,0.0,0.011904761904761904,0.002982107355864811,0.0	0.00108137	ADGRV1(6.4034e-36, 0.637)	ADGRV1(6.4034e-36, 0.637)	NA	NA	NA	NA	NA	NA	NA	No	NA	HPRC,HGSVC,1KG-ONT	Yes	NA	NA	NA	NA	NA	NA
chr5:90595129	chr5-90595129-allele873672-128	INS	127	NA	0.0022692889561270802,0.0,0.0,0.0,0.0	0.00377908	ADGRV1(6.4034e-36, 0.637)	ADGRV1(6.4034e-36, 0.637)	NA	NA	NA	NA	NA	NA	NA	No	NA	HPRC,HGSVC,1KG-ONT	No	NA	NA	NA	NA	NA	NA
chr5:90595144	chr5-90595144-allele873673-180	INS	179	NA	0.007564296520423601,0.04899135446685879,0.05357142857142857,0.041749502982107355,0.03578732106339468	0.019742	ADGRV1(6.4034e-36, 0.637)	ADGRV1(6.4034e-36, 0.637)	NA	NA	NA	NA	NA	NA	NA	No	NA	HPRC,HGSVC,1KG-ONT	No	NA	NA	NA	NA	NA	NA
chr5:90595277	chr5-90595277-allele873677-177	INS	176	NA	0.0007564296520423601,0.001440922190201729,0.0,0.011928429423459244,0.0010224948875255625	0.000967446	ADGRV1(6.4034e-36, 0.637)	ADGRV1(6.4034e-36, 0.637)	NA	NA	NA	NA	NA	NA	NA	No	NA	HPRC,HGSVC,1KG-ONT	No	NA	NA	NA	NA	NA	NA
chr5:90595329	chr5-90595329-allele873680-177	INS	176	NA	0.0226928895612708,0.059077809798270896,0.07242063492063493,0.09542743538767395,0.09611451942740286	0.0277087	ADGRV1(6.4034e-36, 0.637)	ADGRV1(6.4034e-36, 0.637)	NA	NA	NA	NA	NA	NA	NA	No	NA	HPRC,HGSVC,1KG-ONT	No	NA	NA	NA	NA	NA	NA
chr5:90595329	chr5-90595329-allele873682-178	INS	177	NA	0.0,0.0,0.0,0.004970178926441352,0.007157464212678937	0.00161686	ADGRV1(6.4034e-36, 0.637)	ADGRV1(6.4034e-36, 0.637)	NA	NA	NA	NA	NA	NA	NA	No	NA	HPRC,HGSVC,1KG-ONT	No	NA	NA	NA	NA	NA	NA
chr5:90595331	chr5-90595331-allele873685-187	INS	186	NA	0.0015128593040847202,0.001440922190201729,0.006944444444444444,0.015904572564612324,0.0081799591002045	0.00323327	ADGRV1(6.4034e-36, 0.637)	ADGRV1(6.4034e-36, 0.637)	NA	NA	NA	NA	NA	NA	NA	No	NA	HPRC,HGSVC,1KG-ONT	No	NA	NA	NA	NA	NA	NA
chr5:90595387	chr5-90595387-allele873687-1	DEL	274	NA	0.0007564296520423601,0.0,0.002976190476190476,0.0,0.0	NA	ADGRV1(6.4034e-36, 0.637)	ADGRV1(6.4034e-36, 0.637)	NA	NA	NA	NA	NA	NA	NA	No	NA	HPRC,HGSVC,1KG-ONT	Yes	NA	NA	NA	NA	NA	NA
chr5:90595415	chr5-90595415-allele873690-187	INS	186	NA	0.0007564296520423601,0.008645533141210375,0.025793650793650792,0.007952286282306162,0.002044989775051125	0.0060678	ADGRV1(6.4034e-36, 0.637)	ADGRV1(6.4034e-36, 0.637)	NA	NA	NA	NA	NA	NA	NA	No	NA	HPRC,HGSVC,1KG-ONT	No	NA	NA	NA	NA	NA	NA
chr5:90595476	chr5-90595476-allele873695-1	DEL	225	NA	0.11346444780635401,0.005763688760806916,0.01984126984126984,0.003976143141153081,0.0	0.148182	ADGRV1(6.4034e-36, 0.637)	ADGRV1(6.4034e-36, 0.637)	NA	NA	NA	NA	NA	NA	NA	No	NA	HPRC,HGSVC,1KG-ONT	Yes	NA	NA	NA	NA	NA	NA
chr5:90596242	chr5-90596242-allele873734-1	DEL	156	NA	0.00680786686838124,0.0,0.0,0.0,0.0	0.0123139	ADGRV1(6.4034e-36, 0.637)	ADGRV1(6.4034e-36, 0.637)	NA	NA	NA	NA	NA	NA	NA	No	NA	HPRC	Yes	NA	NA	NA	NA	NA	NA
chr5:90643321	chr5-90643321-allele874153-6105	INS	6104	NA	0.006051437216338881,0.002881844380403458,0.0,0.004970178926441352,0.0	0.00237144	ADGRV1(6.4034e-36, 0.637)	ADGRV1(6.4034e-36, 0.637)	NA	NA	NA	NA	NA	NA	NA	No	NA	HPRC	Yes	NA	NA	NA	NA	NA	NA
chr5:90666618	chr5-90666618-allele874385-1	DEL	129	NA	0.0007564296520423601,0.0,0.0,0.0,0.006134969325153374	NA	ADGRV1(6.4034e-36, 0.637)	ADGRV1(6.4034e-36, 0.637)	NA	NA	NA	NA	NA	NA	NA	No	NA	No	No	NA	NA	NA	NA	NA	NA
chr5:90686000	chr5-90686000-allele874583-1	DEL	2048	NA	0.006051437216338881,0.0,0.0,0.0,0.0	0.0108963	ADGRV1(6.4034e-36, 0.637)	ADGRV1(6.4034e-36, 0.637)	NA	NA	NA	NA	NA	NA	NA	No	NA	HPRC	Yes	NA	NA	NA	NA	NA	NA
chr5:90697457	chr5-90697457-allele874712-1	DEL	57	NA	0.05370650529500756,0.004322766570605188,0.0,0.0,0.0	0.0903076	ADGRV1(6.4034e-36, 0.637)	ADGRV1(6.4034e-36, 0.637)	NA	NA	NA	NA	NA	NA	NA	No	NA	HPRC,HGSVC	Yes	NA	NA	NA	NA	NA	NA
chr5:90702007	chr5-90702007-allele874758-164	INS	163	NA	0.0022692889561270802,0.004322766570605188,0.022817460317460316,0.03180914512922465,0.014314928425357873	0.00944518	ADGRV1(6.4034e-36, 0.637)	ADGRV1(6.4034e-36, 0.637)	NA	NA	NA	NA	NA	NA	NA	No	NA	HPRC,HGSVC,1KG-ONT	Yes	NA	NA	NA	NA	NA	NA
chr5:90702007	chr5-90702007-allele874761-156	INS	155	NA	0.00529500756429652,0.001440922190201729,0.0,0.0,0.0	0.00736694	ADGRV1(6.4034e-36, 0.637)	ADGRV1(6.4034e-36, 0.637)	NA	NA	NA	NA	NA	NA	NA	No	NA	HPRC,HGSVC,1KG-ONT	Yes	NA	NA	NA	NA	NA	NA
chr5:90702007	chr5-90702007-allele874767-172	INS	171	NA	0.0015128593040847202,0.0,0.003968253968253968,0.0,0.0	NA	ADGRV1(6.4034e-36, 0.637)	ADGRV1(6.4034e-36, 0.637)	NA	NA	NA	NA	NA	NA	NA	No	NA	HPRC,HGSVC,1KG-ONT	Yes	NA	NA	NA	NA	NA	NA
chr5:90702007	chr5-90702007-allele874770-153	INS	152	NA	0.0015128593040847202,0.002881844380403458,0.01488095238095238,0.0,0.0	0.000541152	ADGRV1(6.4034e-36, 0.637)	ADGRV1(6.4034e-36, 0.637)	NA	NA	NA	NA	NA	NA	NA	No	NA	HPRC,HGSVC,1KG-ONT	Yes	NA	NA	NA	NA	NA	NA
chr5:90702007	chr5-90702007-allele874764-177	INS	176	NA	0.0037821482602118004,0.0,0.003968253968253968,0.0,0.0	0.00151308	ADGRV1(6.4034e-36, 0.637)	ADGRV1(6.4034e-36, 0.637)	NA	NA	NA	NA	NA	NA	NA	No	NA	HPRC,HGSVC,1KG-ONT	Yes	NA	NA	NA	NA	NA	NA
chr5:90702007	chr5-90702007-allele874757-163	INS	162	NA	0.0,0.002881844380403458,0.022817460317460316,0.005964214711729622,0.0	0.00508939	ADGRV1(6.4034e-36, 0.637)	ADGRV1(6.4034e-36, 0.637)	NA	NA	NA	NA	NA	NA	NA	No	NA	HPRC,HGSVC,1KG-ONT	Yes	NA	NA	NA	NA	NA	NA
chr5:90702007	chr5-90702007-allele874759-160	INS	159	NA	0.0007564296520423601,0.0,0.000992063492063492,0.0,0.0	NA	ADGRV1(6.4034e-36, 0.637)	ADGRV1(6.4034e-36, 0.637)	NA	NA	NA	NA	NA	NA	NA	No	NA	HPRC,HGSVC,1KG-ONT	Yes	NA	NA	NA	NA	NA	NA
chr5:90702007	chr5-90702007-allele874765-168	INS	167	NA	0.0007564296520423601,0.0,0.0,0.0,0.0	0.000918741	ADGRV1(6.4034e-36, 0.637)	ADGRV1(6.4034e-36, 0.637)	NA	NA	NA	NA	NA	NA	NA	No	NA	HPRC,HGSVC,1KG-ONT	Yes	NA	NA	NA	NA	NA	NA
chr5:90702007	chr5-90702007-allele874752-176	INS	175	NA	0.009833585476550681,0.002881844380403458,0.0,0.0,0.0	0.0138258	ADGRV1(6.4034e-36, 0.637)	ADGRV1(6.4034e-36, 0.637)	NA	NA	NA	NA	NA	NA	NA	No	NA	HPRC,HGSVC,1KG-ONT	Yes	NA	NA	NA	NA	NA	NA
chr5:90702007	chr5-90702007-allele874768-155	INS	154	NA	0.0022692889561270802,0.0,0.0,0.0,0.009202453987730062	NA	ADGRV1(6.4034e-36, 0.637)	ADGRV1(6.4034e-36, 0.637)	NA	NA	NA	NA	NA	NA	NA	No	NA	HPRC,HGSVC,1KG-ONT	Yes	NA	NA	NA	NA	NA	NA
chr5:90702007	chr5-90702007-allele874755-165	INS	164	NA	0.018910741301059002,0.001440922190201729,0.008928571428571428,0.0,0.003067484662576687	0.015067	ADGRV1(6.4034e-36, 0.637)	ADGRV1(6.4034e-36, 0.637)	NA	NA	NA	NA	NA	NA	NA	No	NA	HPRC,HGSVC,1KG-ONT	Yes	NA	NA	NA	NA	NA	NA
chr5:90702007	chr5-90702007-allele874751-162	INS	161	NA	0.08093797276853253,0.1037463976945245,0.24603174603174602,0.08349900596421471,0.1523517382413088	0.0200448	ADGRV1(6.4034e-36, 0.637)	ADGRV1(6.4034e-36, 0.637)	NA	NA	NA	NA	NA	NA	NA	No	NA	HPRC,HGSVC,1KG-ONT	Yes	NA	NA	NA	NA	NA	NA
chr5:90702007	chr5-90702007-allele874753-186	INS	185	NA	0.012102874432677761,0.001440922190201729,0.0,0.0,0.0	0.0199352	ADGRV1(6.4034e-36, 0.637)	ADGRV1(6.4034e-36, 0.637)	NA	NA	NA	NA	NA	NA	NA	No	NA	HPRC,HGSVC,1KG-ONT	Yes	NA	NA	NA	NA	NA	NA
chr5:90702007	chr5-90702007-allele874756-161	INS	160	NA	0.00529500756429652,0.011527377521613832,0.047619047619047616,0.0,0.003067484662576687	0.00380102	ADGRV1(6.4034e-36, 0.637)	ADGRV1(6.4034e-36, 0.637)	NA	NA	NA	NA	NA	NA	NA	No	NA	HPRC,HGSVC,1KG-ONT	Yes	NA	NA	NA	NA	NA	NA
chr5:90721573	chr5-90721573-allele874995-76	INS	75	NA	0.0,0.0,0.0,0.0,0.00408997955010225	NA	ADGRV1(6.4034e-36, 0.637)	ADGRV1(6.4034e-36, 0.637)	NA	NA	NA	NA	NA	NA	NA	No	NA	HPRC,HGSVC,1KG-ONT	No	NA	NA	NA	NA	NA	NA
chr5:90721573	chr5-90721573-allele874992-119	INS	118	NA	0.0015128593040847202,0.0,0.0,0.004970178926441352,0.005112474437627812	NA	ADGRV1(6.4034e-36, 0.637)	ADGRV1(6.4034e-36, 0.637)	NA	NA	NA	NA	NA	NA	NA	No	NA	HGSVC	No	NA	NA	NA	NA	NA	NA
chr5:90721576	chr5-90721576-allele875008-98	INS	97	NA	0.0015128593040847202,0.002881844380403458,0.0,0.014910536779324055,0.010224948875255624	0.00241964	ADGRV1(6.4034e-36, 0.637)	ADGRV1(6.4034e-36, 0.637)	NA	NA	NA	NA	NA	NA	NA	No	NA	HGSVC,1KG-ONT	No	NA	NA	NA	NA	NA	NA
chr5:90721576	chr5-90721576-allele874999-52	INS	51	NA	0.025718608169440244,0.004322766570605188,0.005952380952380952,0.0,0.0	0.0307329	ADGRV1(6.4034e-36, 0.637)	ADGRV1(6.4034e-36, 0.637)	NA	NA	NA	NA	NA	NA	NA	No	NA	HPRC,HGSVC,1KG-ONT	No	NA	NA	NA	NA	NA	NA
chr5:90721576	chr5-90721576-allele875027-103	INS	102	NA	0.0,0.0,0.0,0.003976143141153081,0.0081799591002045	0.00161686	ADGRV1(6.4034e-36, 0.637)	ADGRV1(6.4034e-36, 0.637)	NA	NA	NA	NA	NA	NA	NA	No	NA	HGSVC	No	NA	NA	NA	NA	NA	NA
chr5:90721576	chr5-90721576-allele875002-67	INS	66	NA	0.006051437216338881,0.001440922190201729,0.0,0.0,0.0	0.00875367	ADGRV1(6.4034e-36, 0.637)	ADGRV1(6.4034e-36, 0.637)	NA	NA	NA	NA	NA	NA	NA	No	NA	HPRC,HGSVC,1KG-ONT	No	NA	NA	NA	NA	NA	NA
chr5:90721576	chr5-90721576-allele875007-93	INS	92	NA	0.0,0.002881844380403458,0.005952380952380952,0.011928429423459244,0.007157464212678937	0.00448037	ADGRV1(6.4034e-36, 0.637)	ADGRV1(6.4034e-36, 0.637)	NA	NA	NA	NA	NA	NA	NA	No	NA	HGSVC,1KG-ONT	No	NA	NA	NA	NA	NA	NA
chr5:90721576	chr5-90721576-allele875001-62	INS	61	NA	0.0030257186081694403,0.0,0.0,0.0,0.0	0.00520636	ADGRV1(6.4034e-36, 0.637)	ADGRV1(6.4034e-36, 0.637)	NA	NA	NA	NA	NA	NA	NA	No	NA	HPRC,HGSVC,1KG-ONT	No	NA	NA	NA	NA	NA	NA
chr5:90721576	chr5-90721576-allele875003-83	INS	82	NA	0.0,0.001440922190201729,0.005952380952380952,0.002982107355864811,0.0	0.00133282	ADGRV1(6.4034e-36, 0.637)	ADGRV1(6.4034e-36, 0.637)	NA	NA	NA	NA	NA	NA	NA	No	NA	HGSVC,1KG-ONT	No	NA	NA	NA	NA	NA	NA
chr5:90721576	chr5-90721576-allele875005-88	INS	87	NA	0.0,0.0,0.0,0.002982107355864811,0.0081799591002045	0.00151771	ADGRV1(6.4034e-36, 0.637)	ADGRV1(6.4034e-36, 0.637)	NA	NA	NA	NA	NA	NA	NA	No	NA	HGSVC,1KG-ONT	No	NA	NA	NA	NA	NA	NA
chr5:90721576	chr5-90721576-allele875004-72	INS	71	NA	0.0037821482602118004,0.0,0.0,0.0,0.0	0.00663171	ADGRV1(6.4034e-36, 0.637)	ADGRV1(6.4034e-36, 0.637)	NA	NA	NA	NA	NA	NA	NA	No	NA	HPRC,HGSVC,1KG-ONT	No	NA	NA	NA	NA	NA	NA
chr5:90721576	chr5-90721576-allele875009-113	INS	112	NA	0.0022692889561270802,0.001440922190201729,0.0,0.0019880715705765406,0.006134969325153374	NA	ADGRV1(6.4034e-36, 0.637)	ADGRV1(6.4034e-36, 0.637)	NA	NA	NA	NA	NA	NA	NA	No	NA	HGSVC	No	NA	NA	NA	NA	NA	NA
chr5:90721576	chr5-90721576-allele875010-128	INS	127	NA	0.0007564296520423601,0.0,0.0,0.0,0.0	0.000918741	ADGRV1(6.4034e-36, 0.637)	ADGRV1(6.4034e-36, 0.637)	NA	NA	NA	NA	NA	NA	NA	No	NA	HGSVC	No	NA	NA	NA	NA	NA	NA
chr5:90721576	chr5-90721576-allele875006-77	INS	76	NA	0.0015128593040847202,0.0,0.0,0.0,0.0	0.00234988	ADGRV1(6.4034e-36, 0.637)	ADGRV1(6.4034e-36, 0.637)	NA	NA	NA	NA	NA	NA	NA	No	NA	HPRC,HGSVC,1KG-ONT	No	NA	NA	NA	NA	NA	NA
chr5:90721576	chr5-90721576-allele875000-57	INS	56	NA	0.014372163388804841,0.001440922190201729,0.0,0.0,0.0	0.0241257	ADGRV1(6.4034e-36, 0.637)	ADGRV1(6.4034e-36, 0.637)	NA	NA	NA	NA	NA	NA	NA	No	NA	HPRC,HGSVC,1KG-ONT	No	NA	NA	NA	NA	NA	NA
chr5:90721576	chr5-90721576-allele875025-118	INS	117	NA	0.0015128593040847202,0.0,0.0,0.005964214711729622,0.0	NA	ADGRV1(6.4034e-36, 0.637)	ADGRV1(6.4034e-36, 0.637)	NA	NA	NA	NA	NA	NA	NA	No	NA	HGSVC	No	NA	NA	NA	NA	NA	NA
chr5:90725405	chr5-90725405-allele875096-337	INS	336	NA	0.009833585476550681,0.0,0.0,0.0,0.0	0.0179657	ADGRV1(6.4034e-36, 0.637)	ADGRV1(6.4034e-36, 0.637)	NA	NA	NA	NA	NA	NA	NA	No	NA	HPRC	Yes	NA	NA	NA	NA	NA	NA
chr5:90800415	chr5-90800415-allele875756-6072	INS	6071	NA	0.009077155824508321,0.0,0.0,0.0,0.0	0.0165556	ADGRV1(6.4034e-36, 0.637)	ADGRV1(6.4034e-36, 0.637)	NA	NA	NA	NA	NA	NA	NA	No	NA	HPRC	No	NA	NA	NA	NA	NA	NA
chr5:90808300	chr5-90808300-allele875807-227	INS	226	NA	0.0007564296520423601,0.0,0.0,0.0,0.0	0.000918741	ADGRV1(6.4034e-36, 0.637)	ADGRV1(6.4034e-36, 0.637)	NA	NA	NA	NA	NA	NA	NA	No	NA	No	Yes	NA	NA	NA	NA	NA	NA
chr5:90826603	chr5-90826603-allele876038-400	INS	399	NA	0.00529500756429652,0.002881844380403458,0.000992063492063492,0.0,0.0	0.00451357	ADGRV1(6.4034e-36, 0.637)	ADGRV1(6.4034e-36, 0.637)	NA	NA	NA	NA	NA	NA	NA	No	NA	HPRC,1KG-ONT	Yes	NA	NA	NA	NA	NA	NA
chr5:90846172	chr5-90846172-allele876180-1	DEL	118	NA	0.14523449319213314,0.01729106628242075,0.0,0.0,0.0	0.222407	ADGRV1(6.4034e-36, 0.637)	ADGRV1(6.4034e-36, 0.637)	NA	NA	NA	NA	NA	NA	NA	No	NA	HPRC,HGSVC,1KG-ONT	Yes	NA	NA	NA	NA	NA	NA
chr5:90882905	chr5-90882905-allele876518-316	INS	315	NA	0.06127080181543117,0.004322766570605188,0.000992063492063492,0.004970178926441352,0.0	0.0920321	ADGRV1(6.4034e-36, 0.637)	ADGRV1(6.4034e-36, 0.637)	NA	NA	NA	NA	NA	NA	NA	No	NA	HPRC,HGSVC,1KG-ONT	Yes	NA	NA	NA	NA	NA	NA
chr5:90882905	chr5-90882905-allele876519-317	INS	316	NA	0.0007564296520423601,0.0,0.0,0.0,0.0	0.000918741	ADGRV1(6.4034e-36, 0.637)	ADGRV1(6.4034e-36, 0.637)	NA	NA	NA	NA	NA	NA	NA	No	NA	HPRC,HGSVC,1KG-ONT	Yes	NA	NA	NA	NA	NA	NA
chr5:90917373	chr5-90917373-allele876767-76	INS	75	NA	0.0037821482602118004,0.001440922190201729,0.0,0.0,0.0	0.00462462	ADGRV1(6.4034e-36, 0.637)	ADGRV1(6.4034e-36, 0.637)	NA	NA	NA	NA	NA	NA	NA	No	NA	HPRC,HGSVC,1KG-ONT	Yes	NA	NA	NA	NA	NA	NA
chr5:90917373	chr5-90917373-allele876766-76	INS	75	NA	0.0226928895612708,0.001440922190201729,0.0,0.0009940357852882703,0.0	0.0372673	ADGRV1(6.4034e-36, 0.637)	ADGRV1(6.4034e-36, 0.637)	NA	NA	NA	NA	NA	NA	NA	No	NA	HPRC,HGSVC,1KG-ONT	Yes	NA	NA	NA	NA	NA	NA
chr5:91035861	chr5-91035861-allele877736-99	INS	98	NA	0.0113464447806354,0.0,0.0,0.0,0.0	0.0207802	ADGRV1(6.4034e-36, 0.637)	ADGRV1(6.4034e-36, 0.637)	NA	NA	NA	NA	NA	NA	NA	No	NA	HPRC	Yes	NA	NA	NA	NA	NA	NA
chr5:91035862	chr5-91035862-allele877770-66	INS	65	NA	0.0007564296520423601,0.0,0.0,0.0,0.0	0.000918741	ADGRV1(6.4034e-36, 0.637)	ADGRV1(6.4034e-36, 0.637)	NA	NA	NA	NA	NA	NA	NA	No	NA	HGSVC,1KG-ONT	Yes	NA	NA	NA	NA	NA	NA
chr5:91060398	chr5-91060398-allele878002-54	INS	53	NA	0.025718608169440244,0.0,0.0,0.0,0.0	0.0471175	ADGRV1(6.4034e-36, 0.637),LUCAT1(NA, NA)	ADGRV1(6.4034e-36, 0.637)	NA	NA	NA	NA	NA	NA	NA	No	NA	HPRC	Yes	NA	NA	NA	NA	NA	NA
chr5:91095966	chr5-91095966-allele878280-89	INS	88	NA	0.018154311649016642,0.002881844380403458,0.000992063492063492,0.0,0.0	0.0270386	ADGRV1(6.4034e-36, 0.637),LUCAT1(NA, NA)	ADGRV1(6.4034e-36, 0.637)	NA	NA	NA	NA	NA	NA	NA	No	NA	HPRC	No	NA	NA	NA	NA	NA	NA
chr5:91118587	chr5-91118587-allele878428-1	DEL	353	NA	0.0015128593040847202,0.0,0.0,0.0,0.0	0.00234988	ADGRV1(6.4034e-36, 0.637),LUCAT1(NA, NA)	ADGRV1(6.4034e-36, 0.637)	NA	NA	NA	NA	NA	NA	enhancer	No	NA	1KG-ONT	Yes	NA	NA	NA	NA	NA	NA
chr5:91179906	chr5-91179906-allele878922-1	DEL	62	NA	0.0007564296520423601,0.0,0.0744047619047619,0.0,0.0	0.0121897	LUCAT1(NA, NA)	NA	NA	NA	NA	NA	NA	NA	NA	No	NA	HGSVC,1KG-ONT	No	NA	NA	NA	NA	NA	NA
chr5:91179914	chr5-91179914-allele878923-239	INS	238	NA	0.0113464447806354,0.004322766570605188,0.001984126984126984,0.0009940357852882703,0.009202453987730062	0.00389258	LUCAT1(NA, NA)	NA	NA	NA	NA	NA	NA	NA	NA	No	NA	HGSVC,1KG-ONT	Yes	NA	NA	NA	NA	NA	NA
chr5:91179949	chr5-91179949-allele878990-74	INS	73	NA	0.006051437216338881,0.0,0.0,0.0,0.0	0.0108963	LUCAT1(NA, NA)	NA	NA	NA	NA	NA	NA	NA	NA	No	NA	HPRC,HGSVC,1KG-ONT	No	NA	NA	NA	NA	NA	NA
chr5:91179978	chr5-91179978-allele879031-255	INS	254	NA	0.02118003025718608,0.001440922190201729,0.0,0.0,0.0	0.0366254	LUCAT1(NA, NA)	NA	NA	NA	NA	NA	NA	NA	NA	No	NA	HGSVC,1KG-ONT	Yes	NA	NA	NA	NA	NA	NA
chr5:91203955	chr5-91203955-allele879266-1	DEL	2323	NA	0.5347957639939486,0.80835734870317,0.8005952380952381,0.882703777335984,0.7269938650306749	0.167159	LUCAT1(NA, NA)	NA	NA	NA	NA	NA	NA	NA	NA	No	NA	HPRC,HGSVC,1KG-ONT	Yes	NA	NA	NA	NA	NA	NA
chr5:91220819	chr5-91220819-allele879443-1	DEL	50	NA	0.0007564296520423601,0.001440922190201729,0.0,0.0,0.0	NA	LUCAT1(NA, NA)	NA	NA	NA	NA	NA	NA	NA	NA	No	NA	No	Yes	NA	NA	NA	NA	NA	NA
chr5:91278876	chr5-91278876-allele879919-1	DEL	293	NA	0.7980332829046899,0.7161383285302594,0.5882936507936508,0.8876739562624254,0.7229038854805726	0.0117124	LUCAT1(NA, NA)	NA	NA	NA	NA	NA	NA	NA	NA	No	NA	HPRC,HGSVC,1KG-ONT	Yes	NA	NA	NA	NA	NA	NA
chr5:91278884	chr5-91278884-allele879928-535	INS	534	NA	0.0,0.007204610951008645,0.0,0.0,0.0	0.000408842	LUCAT1(NA, NA)	NA	NA	NA	NA	NA	NA	NA	NA	No	NA	No	No	NA	NA	NA	NA	NA	NA
chr5:91279169	chr5-91279169-allele879931-589	INS	588	NA	0.0,0.007204610951008645,0.0,0.0,0.0	0.000408842	LUCAT1(NA, NA)	NA	NA	NA	NA	NA	NA	NA	NA	No	NA	No	No	NA	NA	NA	NA	NA	NA
chr5:91297167	chr5-91297167-allele880079-335	INS	334	NA	0.00529500756429652,0.0,0.0,0.0,0.0	0.00947665	LUCAT1(NA, NA)	NA	NA	NA	NA	NA	NA	NA	enhancer	No	NA	1KG-ONT	Yes	NA	NA	NA	NA	NA	NA
chr5:91297167	chr5-91297167-allele880080-355	INS	354	NA	0.0045385779122541605,0.0,0.0,0.0,0.0	0.00805514	LUCAT1(NA, NA)	NA	NA	NA	NA	NA	NA	NA	enhancer	No	NA	1KG-ONT	Yes	NA	NA	NA	NA	NA	NA
chr5:91319396	chr5-91319396-allele880351-1	DEL	1825	NA	0.0,0.01585014409221902,0.011904761904761904,0.0,0.0010224948875255625	0.00383842	NA	NA	NA	NA	NA	NA	NA	NA	NA	No	NA	HPRC,1KG-ONT	Yes	NA	NA	NA	NA	NA	NA
chr5:91328411	chr5-91328411-allele880457-1	DEL	1914	NA	0.007564296520423601,0.0,0.000992063492063492,0.0,0.0	0.0115415	NA	NA	NA	NA	NA	NA	NA	NA	NA	No	NA	HPRC,HGSVC,1KG-ONT	Yes	NA	NA	NA	NA	NA	NA
chr5:91462069	chr5-91462069-allele881217-58	INS	57	NA	0.0030257186081694403,0.0,0.0,0.0,0.0	0.00520636	NA	NA	NA	NA	NA	NA	NA	NA	NA	No	NA	HPRC,HGSVC,1KG-ONT	Yes	NA	NA	NA	NA	NA	NA
chr5:91462069	chr5-91462069-allele881216-59	INS	58	0.974611	0.4583963691376702,0.21181556195965417,0.5069444444444444,0.1441351888667992,0.44785276073619634	0.0306806	NA	NA	NA	NA	NA	NA	NA	NA	NA	No	NA	HPRC,HGSVC,1KG-ONT	Yes	ENSG00000281357.3(0.0014046325369150075)	Mean corpuscular hemoglobin(Metazoa_SRP - ARRDC3, rs7720235, 2E-11, 0.6510124519327485),Mean corpuscular volume(Metazoa_SRP - ARRDC3, rs7720235, 2E-13, 0.6510124519327485),Breast cancer(Metazoa_SRP - ARRDC3, rs12110303, 1E-11, 0.6640785826070864),Breast cancer(ARRDC3-AS1, rs10474352, 1E-16, 0.688544903684296),Breast cancer(ARRDC3-AS1, rs10474352, 2E-9, 0.688544903684296),Breast cancer(ARRDC3-AS1, rs10474352, 5E-11, 0.688544903684296),Breast cancer(ARRDC3-AS1, rs332529, 9E-12, 0.7224209152951306),Mean corpuscular hemoglobin(ARRDC3-AS1, rs332529, 4E-9, 0.7224209152951306),Mean corpuscular volume(ARRDC3-AS1, rs332529, 3E-9, 0.7224209152951306),Mean corpuscular volume(ARRDC3-AS1, rs332530, 3E-12, 0.6135273827899553)	Acquired hypothyroidism(6.20%, 9.94%, 0.6, [0.36;1.0], 0.048286),Adhesive capsulitis of left shoulder(0.39%, 2.71%, 0.14, [0.03;0.65], 0.008819),Arthropathy of knee joint(4.07%, 7.53%, 0.52, [0.29;0.95], 0.042318),Astigmatism(4.65%, 8.73%, 0.51, [0.29;0.89], 0.019786),Bipolar I disorder(0.58%, 2.71%, 0.21, [0.06;0.78], 0.014951),Bipolar disorder(4.07%, 7.83%, 0.5, [0.28;0.9], 0.02152),Cervical radiculopathy(8.14%, 4.52%, 1.87, [1.02;3.43], 0.048483),Chronic kidney disease due to hypertension(6.78%, 2.71%, 2.61, [1.24;5.51], 0.010431),Exacerbation of intermittent asthma(3.29%, 0.90%, 3.74, [1.09;12.85], 0.034353),Inflamed seborrheic keratosis(1.16%, 3.31%, 0.34, [0.13;0.94], 0.042146),Myopia(8.53%, 13.55%, 0.6, [0.38;0.92], 0.021818),Pure hyperglyceridemia(0.58%, 2.71%, 0.21, [0.06;0.78], 0.014951),Retinal lattice degeneration(0.58%, 2.41%, 0.24, [0.06;0.9], 0.028819),Scar conditions and fibrosis of skin(2.33%, 5.12%, 0.44, [0.21;0.94], 0.033571),Sebaceous cyst of skin(3.29%, 6.63%, 0.48, [0.25;0.92], 0.028684),Spinal stenosis of lumbosacral region(0.58%, 2.41%, 0.24, [0.06;0.9], 0.028819)	NA	NA	NA
chr5:91488441	chr5-91488441-allele881409-55	INS	54	NA	0.006051437216338881,0.001440922190201729,0.0,0.0009940357852882703,0.0	0.00707186	NA	NA	NA	NA	NA	NA	NA	NA	NA	No	NA	1KG-ONT	Yes	NA	NA	NA	NA	NA	NA
chr5:91523463	chr5-91523463-allele881724-313	INS	312	NA	0.0007564296520423601,0.001440922190201729,0.0,0.0019880715705765406,0.005112474437627812	4.4099e-05	NA	NA	NA	NA	NA	NA	NA	NA	NA	No	NA	HPRC,HGSVC,1KG-ONT	Yes	NA	NA	NA	NA	NA	NA
chr5:91523463	chr5-91523463-allele881736-318	INS	317	NA	0.0007564296520423601,0.002881844380403458,0.0,0.02882703777335984,0.002044989775051125	0.00445961	NA	NA	NA	NA	NA	NA	NA	NA	NA	No	NA	HPRC,HGSVC,1KG-ONT	Yes	NA	NA	NA	NA	NA	NA
chr5:91523463	chr5-91523463-allele881726-351	INS	350	NA	0.048411497730711045,0.043227665706051875,0.041666666666666664,0.048707753479125246,0.010224948875255624	0.00170255	NA	NA	NA	NA	NA	NA	NA	NA	NA	No	NA	HPRC,HGSVC,1KG-ONT	Yes	NA	NA	NA	NA	NA	NA
chr5:91523463	chr5-91523463-allele881739-317	INS	316	NA	0.0,0.001440922190201729,0.0,0.002982107355864811,0.0	0.000224143	NA	NA	NA	NA	NA	NA	NA	NA	NA	No	NA	HPRC,HGSVC,1KG-ONT	Yes	NA	NA	NA	NA	NA	NA
chr5:91523463	chr5-91523463-allele881729-346	INS	345	NA	0.0022692889561270802,0.0,0.0,0.0,0.0	0.00377908	NA	NA	NA	NA	NA	NA	NA	NA	NA	No	NA	HPRC,HGSVC,1KG-ONT	Yes	NA	NA	NA	NA	NA	NA
chr5:91523463	chr5-91523463-allele881727-330	INS	329	NA	0.007564296520423601,0.0,0.0,0.0,0.0	0.0137297	NA	NA	NA	NA	NA	NA	NA	NA	NA	No	NA	HPRC,HGSVC,1KG-ONT	Yes	NA	NA	NA	NA	NA	NA
chr5:91523463	chr5-91523463-allele881730-332	INS	331	NA	0.0,0.0,0.0,0.0009940357852882703,0.002044989775051125	3.94758e-05	NA	NA	NA	NA	NA	NA	NA	NA	NA	No	NA	HPRC,HGSVC,1KG-ONT	Yes	NA	NA	NA	NA	NA	NA
chr5:91523463	chr5-91523463-allele881728-345	INS	344	NA	0.0022692889561270802,0.004322766570605188,0.0,0.003976143141153081,0.0	NA	NA	NA	NA	NA	NA	NA	NA	NA	NA	No	NA	HPRC,HGSVC,1KG-ONT	Yes	NA	NA	NA	NA	NA	NA
chr5:91523463	chr5-91523463-allele881725-331	INS	330	NA	0.037821482602118005,0.07204610951008646,0.0248015873015873,0.13220675944333996,0.053169734151329244	0.00863148	NA	NA	NA	NA	NA	NA	NA	NA	NA	No	NA	HPRC,HGSVC,1KG-ONT	Yes	NA	NA	NA	NA	NA	NA
chr5:91571170	chr5-91571170-allele882163-82	INS	81	NA	0.21255673222390317,0.03170028818443804,0.008928571428571428,0.016898608349900597,0.08588957055214724	0.182886	NA	NA	NA	NA	NA	NA	NA	NA	NA	No	NA	HPRC,HGSVC,1KG-ONT	Yes	NA	NA	NA	NA	NA	NA
chr5:91735199	chr5-91735199-allele882870-316	INS	315	NA	0.01664145234493192,0.005763688760806916,0.0,0.0,0.0	0.0226044	NA	NA	NA	NA	NA	NA	NA	NA	NA	No	NA	HPRC,HGSVC,1KG-ONT	Yes	NA	NA	NA	NA	NA	NA
chr5:91735199	chr5-91735199-allele882869-313	INS	312	NA	0.01739788199697428,0.0,0.0,0.0,0.0	0.0319196	NA	NA	NA	NA	NA	NA	NA	NA	NA	No	NA	HPRC,HGSVC,1KG-ONT	Yes	NA	NA	NA	NA	NA	NA
chr5:91735199	chr5-91735199-allele882868-315	INS	314	NA	0.05219364599092285,0.002881844380403458,0.0,0.0009940357852882703,0.0	0.0876667	NA	NA	NA	NA	NA	NA	NA	NA	NA	No	NA	HPRC,HGSVC,1KG-ONT	Yes	NA	NA	NA	NA	NA	NA
chr5:91735199	chr5-91735199-allele882867-314	INS	313	NA	0.3063540090771558,0.04755043227665706,0.04365079365079365,0.014910536779324055,0.06850715746421268	0.285667	NA	NA	NA	NA	NA	NA	NA	NA	NA	No	NA	HPRC,HGSVC,1KG-ONT	Yes	NA	NA	NA	NA	NA	NA
chr5:92103863	chr5-92103863-allele884560-343	INS	342	NA	0.0007564296520423601,0.0,0.0,0.0,0.0	0.000918741	NA	NA	NA	NA	NA	NA	NA	NA	NA	No	NA	No	Yes	NA	NA	NA	NA	NA	NA
chr5:92106331	chr5-92106331-allele884573-323	INS	322	NA	0.0022692889561270802,0.0,0.0,0.0,0.0	0.00377908	NA	NA	NA	NA	NA	NA	NA	NA	NA	No	NA	No	Yes	NA	NA	NA	NA	NA	NA
chr5:92113927	chr5-92113927-allele884624-1	DEL	82	NA	0.0007564296520423601,0.021613832853025938,0.000992063492063492,0.017892644135188866,0.014314928425357873	0.00722471	NA	NA	NA	NA	NA	NA	NA	NA	NA	No	NA	HGSVC,1KG-ONT	Yes	NA	NA	NA	NA	NA	NA
chr5:92113927	chr5-92113927-allele884623-1	DEL	66	NA	0.0,0.001440922190201729,0.0,0.0009940357852882703,0.0	NA	NA	NA	NA	NA	NA	NA	NA	NA	NA	No	NA	HGSVC,1KG-ONT	Yes	NA	NA	NA	NA	NA	NA
chr5:92113935	chr5-92113935-allele884632-1	DEL	50	NA	0.037821482602118005,0.004322766570605188,0.0,0.0019880715705765406,0.0	0.058523	NA	NA	NA	NA	NA	NA	NA	NA	NA	No	NA	1KG-ONT	No	NA	NA	NA	NA	NA	NA
chr5:92121405	chr5-92121405-allele884702-1	DEL	105	NA	0.00680786686838124,0.001440922190201729,0.0,0.0,0.0	0.0101459	NA	NA	NA	NA	NA	NA	NA	NA	NA	No	NA	HPRC,1KG-ONT	Yes	NA	NA	NA	NA	NA	NA
chr5:92121436	chr5-92121436-allele884713-340	INS	339	NA	0.0,0.0,0.005952380952380952,0.002982107355864811,0.0010224948875255625	0.00133282	NA	NA	NA	NA	NA	NA	NA	NA	NA	No	NA	HPRC,HGSVC,1KG-ONT	No	NA	NA	NA	NA	NA	NA
chr5:92121436	chr5-92121436-allele884711-469	INS	468	NA	0.0007564296520423601,0.024495677233429394,0.021825396825396824,0.04771371769383698,0.06134969325153374	0.0257527	NA	NA	NA	NA	NA	NA	NA	NA	NA	No	NA	HPRC,HGSVC,1KG-ONT	No	NA	NA	NA	NA	NA	NA
chr5:92121436	chr5-92121436-allele884709-215	INS	214	NA	0.007564296520423601,0.0,0.0,0.0,0.0	0.0137297	NA	NA	NA	NA	NA	NA	NA	NA	NA	No	NA	HPRC,HGSVC,1KG-ONT	No	NA	NA	NA	NA	NA	NA
chr5:92121436	chr5-92121436-allele884727-359	INS	358	NA	0.014372163388804841,0.0,0.0,0.0,0.0	0.0263867	NA	NA	NA	NA	NA	NA	NA	NA	NA	No	NA	HPRC,HGSVC,1KG-ONT	No	NA	NA	NA	NA	NA	NA
chr5:92121436	chr5-92121436-allele884710-339	INS	338	NA	0.01739788199697428,0.025936599423631124,0.0,0.004970178926441352,0.0	0.00624031	NA	NA	NA	NA	NA	NA	NA	NA	NA	No	NA	HPRC,HGSVC,1KG-ONT	No	NA	NA	NA	NA	NA	NA
chr5:92121436	chr5-92121436-allele884721-356	INS	355	NA	0.0,0.0,0.000992063492063492,0.0,0.0	NA	NA	NA	NA	NA	NA	NA	NA	NA	NA	No	NA	HPRC,HGSVC,1KG-ONT	No	NA	NA	NA	NA	NA	NA
chr5:92121436	chr5-92121436-allele884728-335	INS	334	NA	0.0,0.001440922190201729,0.0,0.008946322067594433,0.0	0.00133282	NA	NA	NA	NA	NA	NA	NA	NA	NA	No	NA	HPRC,HGSVC,1KG-ONT	No	NA	NA	NA	NA	NA	NA
chr5:92121436	chr5-92121436-allele884724-358	INS	357	NA	0.0,0.001440922190201729,0.0,0.0,0.00408997955010225	0.000408842	NA	NA	NA	NA	NA	NA	NA	NA	NA	No	NA	HPRC,HGSVC,1KG-ONT	No	NA	NA	NA	NA	NA	NA
chr5:92121436	chr5-92121436-allele884715-360	INS	359	NA	0.009077155824508321,0.15129682997118155,0.061507936507936505,0.20974155069582506,0.16973415132924335	0.0912754	NA	NA	NA	NA	NA	NA	NA	NA	NA	No	NA	HPRC,HGSVC,1KG-ONT	No	NA	NA	NA	NA	NA	NA
chr5:92121436	chr5-92121436-allele884708-322	INS	321	NA	0.0007564296520423601,0.0,0.0,0.0,0.0	0.000918741	NA	NA	NA	NA	NA	NA	NA	NA	NA	No	NA	HPRC,HGSVC,1KG-ONT	No	NA	NA	NA	NA	NA	NA
chr5:92121436	chr5-92121436-allele884723-334	INS	333	NA	0.0015128593040847202,0.0,0.0,0.0,0.0	0.00234988	NA	NA	NA	NA	NA	NA	NA	NA	NA	No	NA	HPRC,HGSVC,1KG-ONT	No	NA	NA	NA	NA	NA	NA
chr5:92121436	chr5-92121436-allele884719-358	INS	357	NA	0.0007564296520423601,0.0,0.0,0.0,0.0	0.000918741	NA	NA	NA	NA	NA	NA	NA	NA	NA	No	NA	HPRC,HGSVC,1KG-ONT	No	NA	NA	NA	NA	NA	NA
chr5:92121436	chr5-92121436-allele884716-358	INS	357	NA	0.038577912254160365,0.001440922190201729,0.0,0.0,0.0	0.0679433	NA	NA	NA	NA	NA	NA	NA	NA	NA	No	NA	HPRC,HGSVC,1KG-ONT	No	NA	NA	NA	NA	NA	NA
chr5:92121436	chr5-92121436-allele884717-356	INS	355	NA	0.05521936459909228,0.002881844380403458,0.0,0.0,0.0	0.0949363	NA	NA	NA	NA	NA	NA	NA	NA	NA	No	NA	HPRC,HGSVC,1KG-ONT	No	NA	NA	NA	NA	NA	NA
chr5:92121436	chr5-92121436-allele884725-358	INS	357	NA	0.02118003025718608,0.007204610951008645,0.01488095238095238,0.011928429423459244,0.04703476482617587	NA	NA	NA	NA	NA	NA	NA	NA	NA	NA	No	NA	HPRC,HGSVC,1KG-ONT	No	NA	NA	NA	NA	NA	NA
chr5:92121436	chr5-92121436-allele884730-353	INS	352	NA	0.00680786686838124,0.001440922190201729,0.0,0.0,0.0	0.0101459	NA	NA	NA	NA	NA	NA	NA	NA	NA	No	NA	HPRC,HGSVC,1KG-ONT	No	NA	NA	NA	NA	NA	NA
chr5:92121436	chr5-92121436-allele884729-334	INS	333	NA	0.0,0.002881844380403458,0.0,0.003976143141153081,0.0	0.000422056	NA	NA	NA	NA	NA	NA	NA	NA	NA	No	NA	HPRC,HGSVC,1KG-ONT	No	NA	NA	NA	NA	NA	NA
chr5:92121436	chr5-92121436-allele884705-359	INS	358	NA	0.5347957639939486,0.31556195965417866,0.4662698412698413,0.2803180914512923,0.24948875255623723	0.0839121	NA	NA	NA	NA	NA	NA	NA	NA	NA	No	NA	HPRC,HGSVC,1KG-ONT	No	NA	NA	NA	NA	NA	NA
chr5:92121436	chr5-92121436-allele884706-292	INS	291	NA	0.09531013615733737,0.08213256484149856,0.010912698412698412,0.07654075546719682,0.11349693251533742	0.00419915	NA	NA	NA	NA	NA	NA	NA	NA	NA	No	NA	HPRC,HGSVC,1KG-ONT	No	NA	NA	NA	NA	NA	NA
chr5:92121436	chr5-92121436-allele884703-305	INS	304	NA	0.01739788199697428,0.008645533141210375,0.0,0.015904572564612324,0.0081799591002045	0.00355836	NA	NA	NA	NA	NA	NA	NA	NA	NA	No	NA	HPRC,HGSVC,1KG-ONT	No	NA	NA	NA	NA	NA	NA
chr5:92121436	chr5-92121436-allele884726-358	INS	357	NA	0.0007564296520423601,0.0,0.0,0.0009940357852882703,0.0	NA	NA	NA	NA	NA	NA	NA	NA	NA	NA	No	NA	HPRC,HGSVC,1KG-ONT	No	NA	NA	NA	NA	NA	NA
chr5:92121436	chr5-92121436-allele884704-327	INS	326	NA	0.0015128593040847202,0.027377521613832854,0.000992063492063492,0.015904572564612324,0.009202453987730062	0.00562478	NA	NA	NA	NA	NA	NA	NA	NA	NA	No	NA	HPRC,HGSVC,1KG-ONT	No	NA	NA	NA	NA	NA	NA
chr5:92121436	chr5-92121436-allele884714-357	INS	356	NA	0.0007564296520423601,0.09510086455331412,0.0,0.011928429423459244,0.027607361963190184	0.0177826	NA	NA	NA	NA	NA	NA	NA	NA	NA	No	NA	HPRC,HGSVC,1KG-ONT	No	NA	NA	NA	NA	NA	NA
chr5:92121436	chr5-92121436-allele884720-357	INS	356	NA	0.0,0.001440922190201729,0.0,0.0019880715705765406,0.0	3.94758e-05	NA	NA	NA	NA	NA	NA	NA	NA	NA	No	NA	HPRC,HGSVC,1KG-ONT	No	NA	NA	NA	NA	NA	NA
chr5:92121437	chr5-92121437-allele884742-359	INS	358	NA	0.0,0.0,0.016865079365079364,0.0,0.0	0.00238547	NA	NA	NA	NA	NA	NA	NA	NA	NA	No	NA	HPRC,HGSVC,1KG-ONT	No	NA	NA	NA	NA	NA	NA
chr5:92121437	chr5-92121437-allele884741-394	INS	393	NA	0.0,0.0,0.0,0.002982107355864811,0.0	3.94758e-05	NA	NA	NA	NA	NA	NA	NA	NA	NA	No	NA	HPRC,HGSVC,1KG-ONT	No	NA	NA	NA	NA	NA	NA
chr5:92121437	chr5-92121437-allele884740-359	INS	358	NA	0.018910741301059002,0.13112391930835735,0.26884920634920634,0.1143141153081511,0.15030674846625766	0.0939831	NA	NA	NA	NA	NA	NA	NA	NA	NA	No	NA	HPRC,HGSVC,1KG-ONT	No	NA	NA	NA	NA	NA	NA
chr5:92154299	chr5-92154299-allele884957-51	INS	50	NA	0.0030257186081694403,0.0,0.0,0.0,0.0	0.00520636	NA	NA	NA	NA	NA	NA	NA	NA	NA	No	NA	No	No	NA	NA	NA	NA	NA	NA
chr5:92184957	chr5-92184957-allele885282-1	DEL	354	NA	0.5597579425113465,0.5561959654178674,0.7033730158730159,0.4840954274353877,0.5102249488752556	NA	NA	NA	NA	NA	NA	NA	NA	NA	NA	No	NA	HPRC,HGSVC,1KG-ONT	No	NA	NA	NA	NA	NA	NA
chr5:92198427	chr5-92198427-allele885453-1	DEL	1439	NA	0.00680786686838124,0.0,0.0,0.0,0.0	0.0123139	NA	NA	NA	NA	NA	NA	NA	NA	enhancer,promoter	No	NA	No	Yes	NA	NA	NA	NA	NA	NA
chr5:92251085	chr5-92251085-allele885850-68	INS	67	NA	0.0,0.0,0.0,0.0,0.007157464212678937	0.000778337	NA	NA	NA	NA	NA	NA	NA	NA	NA	No	NA	HPRC,HGSVC,1KG-ONT	Yes	NA	NA	NA	NA	NA	NA
chr5:92251103	chr5-92251103-allele885854-69	INS	68	NA	0.00832072617246596,0.0,0.0,0.0,0.0	0.0151436	NA	NA	NA	NA	NA	NA	NA	NA	NA	No	NA	HPRC,HGSVC,1KG-ONT	Yes	NA	NA	NA	NA	NA	NA
chr5:92251103	chr5-92251103-allele885865-53	INS	52	NA	0.00680786686838124,0.0,0.0,0.0,0.0	0.0123139	NA	NA	NA	NA	NA	NA	NA	NA	NA	No	NA	HPRC,HGSVC,1KG-ONT	Yes	NA	NA	NA	NA	NA	NA
chr5:92251182	chr5-92251182-allele885876-81	INS	80	NA	0.0007564296520423601,0.0,0.0,0.0,0.0	0.000918741	NA	NA	NA	NA	NA	NA	NA	NA	NA	No	NA	HPRC,HGSVC,1KG-ONT	Yes	NA	NA	NA	NA	NA	NA
chr5:92251182	chr5-92251182-allele885877-113	INS	112	NA	0.015128593040847202,0.004322766570605188,0.0,0.0,0.0	0.0216148	NA	NA	NA	NA	NA	NA	NA	NA	NA	No	NA	HPRC,HGSVC,1KG-ONT	Yes	NA	NA	NA	NA	NA	NA
chr5:92251314	chr5-92251314-allele885915-157	INS	156	NA	0.009833585476550681,0.001440922190201729,0.0,0.0,0.0	0.0157378	NA	NA	NA	NA	NA	NA	NA	NA	NA	No	NA	HGSVC	No	NA	NA	NA	NA	NA	NA
chr5:92251314	chr5-92251314-allele885914-131	INS	130	NA	0.049167927382753406,0.025936599423631124,0.010912698412698412,0.030815109343936383,0.09713701431492842	5.87769e-05	NA	NA	NA	NA	NA	NA	NA	NA	NA	No	NA	HPRC,HGSVC,1KG-ONT	No	NA	NA	NA	NA	NA	NA
chr5:92251314	chr5-92251314-allele885913-93	INS	92	NA	0.02118003025718608,0.03602305475504323,0.025793650793650792,0.0009940357852882703,0.022494887525562373	NA	NA	NA	NA	NA	NA	NA	NA	NA	NA	No	NA	HPRC,HGSVC,1KG-ONT	Yes	NA	NA	NA	NA	NA	NA
chr5:92251344	chr5-92251344-allele885929-99	INS	98	NA	0.0,0.007204610951008645,0.015873015873015872,0.013916500994035786,0.00408997955010225	0.00670779	NA	NA	NA	NA	NA	NA	NA	NA	NA	No	NA	HPRC,HGSVC,1KG-ONT	No	NA	NA	NA	NA	NA	NA
chr5:92251344	chr5-92251344-allele885925-1	DEL	68	NA	0.3350983358547655,0.10951008645533142,0.04265873015873016,0.0437375745526839,0.10531697341513292	0.241924	NA	NA	NA	NA	NA	NA	NA	NA	NA	No	NA	HPRC,HGSVC,1KG-ONT	No	NA	NA	NA	NA	NA	NA
chr5:92251344	chr5-92251344-allele885933-67	INS	66	NA	0.0,0.001440922190201729,0.0,0.003976143141153081,0.002044989775051125	0.000778337	NA	NA	NA	NA	NA	NA	NA	NA	NA	No	NA	HPRC,HGSVC,1KG-ONT	No	NA	NA	NA	NA	NA	NA
chr5:92251344	chr5-92251344-allele885924-65	INS	64	NA	0.0226928895612708,0.002881844380403458,0.0,0.0,0.002044989775051125	0.0333605	NA	NA	NA	NA	NA	NA	NA	NA	NA	No	NA	HPRC,HGSVC,1KG-ONT	No	NA	NA	NA	NA	NA	NA
chr5:92251376	chr5-92251376-allele885939-1	DEL	72	NA	0.024205748865355523,0.0,0.0,0.0,0.0	0.0444026	NA	NA	NA	NA	NA	NA	NA	NA	NA	No	NA	HPRC,HGSVC,1KG-ONT	No	NA	NA	NA	NA	NA	NA
chr5:92251480	chr5-92251480-allele885959-99	INS	98	NA	0.10287443267776097,0.008645533141210375,0.0,0.015904572564612324,0.0010224948875255625	0.138568	NA	NA	NA	NA	NA	NA	NA	NA	NA	No	NA	HPRC,HGSVC,1KG-ONT	No	NA	NA	NA	NA	NA	NA
chr5:92251480	chr5-92251480-allele885960-133	INS	132	NA	0.0015128593040847202,0.007204610951008645,0.01488095238095238,0.013916500994035786,0.00408997955010225	0.00436209	NA	NA	NA	NA	NA	NA	NA	NA	NA	No	NA	HPRC,HGSVC,1KG-ONT	No	NA	NA	NA	NA	NA	NA
chr5:92343274	chr5-92343274-allele886650-63	INS	62	NA	0.009077155824508321,0.007204610951008645,0.0,0.0009940357852882703,0.0	0.00709094	NA	NA	NA	NA	NA	NA	NA	NA	NA	No	NA	No	No	NA	NA	NA	NA	NA	NA
chr5:92343276	chr5-92343276-allele886651-1	DEL	52	NA	0.04387291981845688,0.001440922190201729,0.04365079365079365,0.0,0.0	0.0238904	NA	NA	NA	NA	NA	NA	NA	NA	NA	No	NA	HPRC,HGSVC	No	NA	NA	NA	NA	NA	NA
chr5:92343345	chr5-92343345-allele886662-1	DEL	72	NA	0.01361573373676248,0.03890489913544669,0.0,0.006958250497017893,0.015337423312883436	NA	NA	NA	NA	NA	NA	NA	NA	NA	NA	No	NA	HPRC,HGSVC	No	NA	NA	NA	NA	NA	NA
chr5:92343374	chr5-92343374-allele886672-1	DEL	68	NA	0.11119515885022693,0.07780979827089338,0.18055555555555555,0.05467196819085487,0.0408997955010225	0.00200844	NA	NA	NA	NA	NA	NA	NA	NA	NA	No	NA	HPRC,HGSVC	No	NA	NA	NA	NA	NA	NA
chr5:92343390	chr5-92343390-allele886676-1	DEL	76	NA	0.0022692889561270802,0.0,0.0,0.0,0.0	0.00377908	NA	NA	NA	NA	NA	NA	NA	NA	NA	No	NA	HPRC,HGSVC	No	NA	NA	NA	NA	NA	NA
chr5:92343541	chr5-92343541-allele886705-1	DEL	73	NA	0.04236006051437216,0.0345821325648415,0.09821428571428571,0.05864811133200795,0.010224948875255624	0.000374222	NA	NA	NA	NA	NA	NA	NA	NA	NA	No	NA	HPRC,HGSVC	No	NA	NA	NA	NA	NA	NA
chr5:92343596	chr5-92343596-allele886717-1	DEL	54	NA	0.07791225416036308,0.03602305475504323,0.0,0.006958250497017893,0.017382413087934562	0.0674423	NA	NA	NA	NA	NA	NA	NA	NA	NA	No	NA	HPRC,HGSVC	No	NA	NA	NA	NA	NA	NA
chr5:92343683	chr5-92343683-allele886724-1	DEL	79	NA	0.0007564296520423601,0.0,0.003968253968253968,0.0,0.005112474437627812	0.000199544	NA	NA	NA	NA	NA	NA	NA	NA	NA	No	NA	HPRC,HGSVC	No	NA	NA	NA	NA	NA	NA
chr5:92343723	chr5-92343723-allele886727-1	DEL	74	NA	0.040090771558245086,0.001440922190201729,0.006944444444444444,0.012922465208747515,0.034764826175869123	0.0142688	NA	NA	NA	NA	NA	NA	NA	NA	NA	No	NA	HPRC,HGSVC	No	NA	NA	NA	NA	NA	NA
chr5:92343798	chr5-92343798-allele886746-1	DEL	70	NA	0.024962178517397883,0.020172910662824207,0.10615079365079365,0.018886679920477135,0.011247443762781187	0.00292182	NA	NA	NA	NA	NA	NA	NA	NA	NA	No	NA	HPRC,HGSVC	No	NA	NA	NA	NA	NA	NA
chr5:92343803	chr5-92343803-allele886748-1	DEL	55	NA	0.0045385779122541605,0.002881844380403458,0.00992063492063492,0.02186878727634195,0.0	0.000823372	NA	NA	NA	NA	NA	NA	NA	NA	NA	No	NA	HPRC,HGSVC	No	NA	NA	NA	NA	NA	NA
chr5:92343814	chr5-92343814-allele886750-1	DEL	54	NA	0.0037821482602118004,0.001440922190201729,0.0,0.0,0.0	0.00462462	NA	NA	NA	NA	NA	NA	NA	NA	NA	No	NA	HPRC,HGSVC	No	NA	NA	NA	NA	NA	NA
chr5:92343816	chr5-92343816-allele886751-1	DEL	52	NA	0.0718608169440242,0.10806916426512968,0.1626984126984127,0.08946322067594434,0.09406952965235174	0.00904183	NA	NA	NA	NA	NA	NA	NA	NA	NA	No	NA	HPRC,HGSVC	No	NA	NA	NA	NA	NA	NA
chr5:92343834	chr5-92343834-allele886756-69	INS	68	NA	0.0718608169440242,0.06195965417867435,0.006944444444444444,0.014910536779324055,0.014314928425357873	0.0364817	NA	NA	NA	NA	NA	NA	NA	NA	NA	No	NA	HPRC,HGSVC,1KG-ONT	No	NA	NA	NA	NA	NA	NA
chr5:92344463	chr5-92344463-allele886816-218	INS	217	NA	0.0453857791225416,0.001440922190201729,0.040674603174603176,0.003976143141153081,0.10020449897750511	NA	NA	NA	NA	NA	NA	NA	NA	NA	NA	No	NA	HPRC,HGSVC,1KG-ONT	No	NA	NA	NA	NA	NA	NA
chr5:92344463	chr5-92344463-allele886810-109	INS	108	NA	0.00529500756429652,0.0,0.002976190476190476,0.0,0.007157464212678937	0.000472985	NA	NA	NA	NA	NA	NA	NA	NA	NA	No	NA	HPRC,HGSVC,1KG-ONT	No	NA	NA	NA	NA	NA	NA
chr5:92344463	chr5-92344463-allele886812-290	INS	289	NA	0.031013615733736764,0.005763688760806916,0.06944444444444445,0.009940357852882704,0.041922290388548056	NA	NA	NA	NA	NA	NA	NA	NA	NA	NA	No	NA	HPRC,HGSVC,1KG-ONT	No	NA	NA	NA	NA	NA	NA
chr5:92344463	chr5-92344463-allele886811-177	INS	176	NA	0.00529500756429652,0.0,0.017857142857142856,0.0,0.0	NA	NA	NA	NA	NA	NA	NA	NA	NA	NA	No	NA	HPRC,HGSVC,1KG-ONT	No	NA	NA	NA	NA	NA	NA
chr5:92344468	chr5-92344468-allele886817-107	INS	106	NA	0.006051437216338881,0.0,0.0,0.0,0.0010224948875255625	0.00875367	NA	NA	NA	NA	NA	NA	NA	NA	NA	No	NA	HPRC,HGSVC,1KG-ONT	No	NA	NA	NA	NA	NA	NA
chr5:92344482	chr5-92344482-allele886818-308	INS	307	NA	0.037065052950075644,0.002881844380403458,0.02976190476190476,0.0009940357852882703,0.018404907975460124	0.0129917	NA	NA	NA	NA	NA	NA	NA	NA	NA	No	NA	HPRC,HGSVC,1KG-ONT	No	NA	NA	NA	NA	NA	NA
chr5:92344518	chr5-92344518-allele886828-145	INS	144	NA	0.00832072617246596,0.001440922190201729,0.0,0.0,0.003067484662576687	0.00821341	NA	NA	NA	NA	NA	NA	NA	NA	NA	No	NA	HPRC,HGSVC,1KG-ONT	No	NA	NA	NA	NA	NA	NA
chr5:92344518	chr5-92344518-allele886823-344	INS	343	NA	0.0045385779122541605,0.001440922190201729,0.003968253968253968,0.0,0.005112474437627812	NA	NA	NA	NA	NA	NA	NA	NA	NA	NA	No	NA	HPRC,HGSVC,1KG-ONT	No	NA	NA	NA	NA	NA	NA
chr5:92344518	chr5-92344518-allele886819-73	INS	72	NA	0.0015128593040847202,0.04755043227665706,0.003968253968253968,0.018886679920477135,0.022494887525562373	0.0115628	NA	NA	NA	NA	NA	NA	NA	NA	NA	No	NA	HPRC,HGSVC,1KG-ONT	No	NA	NA	NA	NA	NA	NA
chr5:92344518	chr5-92344518-allele886820-69	INS	68	NA	0.0045385779122541605,0.03025936599423631,0.0,0.020874751491053677,0.00408997955010225	0.00253638	NA	NA	NA	NA	NA	NA	NA	NA	NA	No	NA	HPRC,HGSVC,1KG-ONT	No	NA	NA	NA	NA	NA	NA
chr5:92344518	chr5-92344518-allele886827-306	INS	305	NA	0.0037821482602118004,0.0,0.0,0.0009940357852882703,0.0	0.00462462	NA	NA	NA	NA	NA	NA	NA	NA	NA	No	NA	HPRC,HGSVC,1KG-ONT	No	NA	NA	NA	NA	NA	NA
chr5:92344518	chr5-92344518-allele886821-244	INS	243	NA	0.018910741301059002,0.0,0.013888888888888888,0.0,0.00408997955010225	0.0108565	NA	NA	NA	NA	NA	NA	NA	NA	NA	No	NA	HPRC,HGSVC,1KG-ONT	No	NA	NA	NA	NA	NA	NA
chr5:92344518	chr5-92344518-allele886832-241	INS	240	NA	0.0,0.008645533141210375,0.001984126984126984,0.009940357852882704,0.013292433537832311	0.00508939	NA	NA	NA	NA	NA	NA	NA	NA	NA	No	NA	HPRC,HGSVC,1KG-ONT	No	NA	NA	NA	NA	NA	NA
chr5:92344518	chr5-92344518-allele886829-380	INS	379	NA	0.0015128593040847202,0.0,0.012896825396825396,0.0,0.0	9.78865e-05	NA	NA	NA	NA	NA	NA	NA	NA	NA	No	NA	HPRC,HGSVC,1KG-ONT	No	NA	NA	NA	NA	NA	NA
chr5:92344518	chr5-92344518-allele886822-145	INS	144	NA	0.05521936459909228,0.010086455331412104,0.001984126984126984,0.018886679920477135,0.014314928425357873	0.0411452	NA	NA	NA	NA	NA	NA	NA	NA	NA	No	NA	HPRC,HGSVC,1KG-ONT	No	NA	NA	NA	NA	NA	NA
chr5:92344542	chr5-92344542-allele886836-173	INS	172	NA	0.012859304084720122,0.002881844380403458,0.0,0.0019880715705765406,0.00408997955010225	0.0109184	NA	NA	NA	NA	NA	NA	NA	NA	NA	No	NA	HPRC,HGSVC,1KG-ONT	No	NA	NA	NA	NA	NA	NA
chr5:92344542	chr5-92344542-allele886834-171	INS	170	NA	0.02042360060514372,0.002881844380403458,0.0,0.0,0.0081799591002045	0.0205339	NA	NA	NA	NA	NA	NA	NA	NA	NA	No	NA	HPRC,HGSVC,1KG-ONT	No	NA	NA	NA	NA	NA	NA
chr5:92344542	chr5-92344542-allele886837-281	INS	280	NA	0.018910741301059002,0.005763688760806916,0.0,0.0,0.0	0.0265792	NA	NA	NA	NA	NA	NA	NA	NA	NA	No	NA	HPRC,HGSVC,1KG-ONT	No	NA	NA	NA	NA	NA	NA
chr5:92344542	chr5-92344542-allele886835-139	INS	138	NA	0.09606656580937972,0.005763688760806916,0.0,0.0,0.0	0.159267	NA	NA	NA	NA	NA	NA	NA	NA	NA	No	NA	HPRC,HGSVC,1KG-ONT	No	NA	NA	NA	NA	NA	NA
chr5:92344550	chr5-92344550-allele886841-136	INS	135	NA	0.3245083207261725,0.5403458213256485,0.5297619047619048,0.40159045725646125,0.5869120654396728	0.0669833	NA	NA	NA	NA	NA	NA	NA	NA	NA	No	NA	HPRC,HGSVC,1KG-ONT	No	NA	NA	NA	NA	NA	NA
chr5:92344622	chr5-92344622-allele886849-64	INS	63	NA	0.09606656580937972,0.004322766570605188,0.000992063492063492,0.04771371769383698,0.027607361963190184	0.0671589	NA	NA	NA	NA	NA	NA	NA	NA	NA	No	NA	HPRC,HGSVC,1KG-ONT	No	NA	NA	NA	NA	NA	NA
chr5:92344632	chr5-92344632-allele886851-375	INS	374	NA	0.007564296520423601,0.0,0.00496031746031746,0.016898608349900597,0.007157464212678937	NA	NA	NA	NA	NA	NA	NA	NA	NA	NA	No	NA	HPRC,HGSVC,1KG-ONT	No	NA	NA	NA	NA	NA	NA
chr5:92344720	chr5-92344720-allele886857-1	DEL	74	NA	0.01059001512859304,0.001440922190201729,0.017857142857142856,0.0019880715705765406,0.002044989775051125	0.000611883	NA	NA	NA	NA	NA	NA	NA	NA	NA	No	NA	HPRC,HGSVC,1KG-ONT	No	NA	NA	NA	NA	NA	NA
chr5:92344721	chr5-92344721-allele886858-1	DEL	70	NA	0.037821482602118005,0.037463976945244955,0.04563492063492063,0.02385685884691849,0.010224948875255624	0.000713714	NA	NA	NA	NA	NA	NA	NA	NA	NA	No	NA	HPRC,HGSVC,1KG-ONT	No	NA	NA	NA	NA	NA	NA
chr5:92344870	chr5-92344870-allele886880-65	INS	64	NA	0.025718608169440244,0.002881844380403458,0.000992063492063492,0.0,0.0	0.040556	NA	NA	NA	NA	NA	NA	NA	NA	NA	No	NA	HPRC,HGSVC,1KG-ONT	No	NA	NA	NA	NA	NA	NA
chr5:92344870	chr5-92344870-allele886882-65	INS	64	NA	0.024962178517397883,0.0,0.003968253968253968,0.015904572564612324,0.0	0.0174912	NA	NA	NA	NA	NA	NA	NA	NA	NA	No	NA	HPRC,HGSVC,1KG-ONT	No	NA	NA	NA	NA	NA	NA
chr5:92345531	chr5-92345531-allele886933-197	INS	196	NA	0.4599092284417549,0.3818443804034582,0.37103174603174605,0.5874751491053678,0.3486707566462168	0.00164477	NA	NA	NA	NA	NA	NA	NA	NA	NA	No	NA	HPRC,HGSVC,1KG-ONT	No	NA	NA	NA	NA	NA	NA
chr5:92345531	chr5-92345531-allele886934-122	INS	121	NA	0.01361573373676248,0.0,0.0,0.0,0.0	0.0249317	NA	NA	NA	NA	NA	NA	NA	NA	NA	No	NA	HPRC,HGSVC,1KG-ONT	No	NA	NA	NA	NA	NA	NA
chr5:92345567	chr5-92345567-allele886944-70	INS	69	NA	0.00529500756429652,0.07348703170028818,0.07142857142857142,0.06958250497017893,0.08486707566462168	0.0435718	NA	NA	NA	NA	NA	NA	NA	NA	NA	No	NA	HPRC,HGSVC	No	NA	NA	NA	NA	NA	NA
chr5:92345567	chr5-92345567-allele886946-72	INS	71	NA	0.0113464447806354,0.020172910662824207,0.001984126984126984,0.048707753479125246,0.05623721881390593	0.00785016	NA	NA	NA	NA	NA	NA	NA	NA	NA	No	NA	HPRC,HGSVC	No	NA	NA	NA	NA	NA	NA
chr5:92345596	chr5-92345596-allele886951-107	INS	106	NA	0.018910741301059002,0.059077809798270896,0.007936507936507936,0.033797216699801194,0.08384458077709611	0.00850111	NA	NA	NA	NA	NA	NA	NA	NA	NA	No	NA	HPRC,HGSVC	No	NA	NA	NA	NA	NA	NA
chr5:92345596	chr5-92345596-allele886954-74	INS	73	NA	0.0022692889561270802,0.001440922190201729,0.000992063492063492,0.016898608349900597,0.010224948875255624	0.00189093	NA	NA	NA	NA	NA	NA	NA	NA	NA	No	NA	HPRC,HGSVC	No	NA	NA	NA	NA	NA	NA
chr5:92345597	chr5-92345597-allele886959-74	INS	73	NA	0.0037821482602118004,0.04755043227665706,0.05654761904761905,0.09244532803180915,0.17893660531697342	0.0616571	NA	NA	NA	NA	NA	NA	NA	NA	NA	No	NA	HPRC,HGSVC	No	NA	NA	NA	NA	NA	NA
chr5:92345603	chr5-92345603-allele886961-74	INS	73	NA	0.0022692889561270802,0.001440922190201729,0.005952380952380952,0.008946322067594433,0.00408997955010225	0.000578042	NA	NA	NA	NA	NA	NA	NA	NA	NA	No	NA	HPRC,HGSVC	No	NA	NA	NA	NA	NA	NA
chr5:92345605	chr5-92345605-allele886963-207	INS	206	NA	0.0037821482602118004,0.010086455331412104,0.0,0.0,0.0	0.000142994	NA	NA	NA	NA	NA	NA	NA	NA	NA	No	NA	HPRC,HGSVC,1KG-ONT	No	NA	NA	NA	NA	NA	NA
chr5:92345608	chr5-92345608-allele886969-73	INS	72	NA	0.0,0.001440922190201729,0.003968253968253968,0.008946322067594433,0.0	0.00207258	NA	NA	NA	NA	NA	NA	NA	NA	NA	No	NA	HPRC,HGSVC	No	NA	NA	NA	NA	NA	NA
chr5:92345608	chr5-92345608-allele886971-74	INS	73	NA	0.018154311649016642,0.001440922190201729,0.0,0.014910536779324055,0.0	0.0113245	NA	NA	NA	NA	NA	NA	NA	NA	NA	No	NA	HPRC,HGSVC	No	NA	NA	NA	NA	NA	NA
chr5:92345616	chr5-92345616-allele886974-72	INS	71	NA	0.01059001512859304,0.0,0.030753968253968252,0.0009940357852882703,0.012269938650306749	NA	NA	NA	NA	NA	NA	NA	NA	NA	NA	No	NA	HPRC,HGSVC	No	NA	NA	NA	NA	NA	NA
chr5:92345616	chr5-92345616-allele886973-143	INS	142	NA	0.0037821482602118004,0.007204610951008645,0.0,0.014910536779324055,0.03169734151329243	0.00396091	NA	NA	NA	NA	NA	NA	NA	NA	NA	No	NA	HPRC,HGSVC,1KG-ONT	No	NA	NA	NA	NA	NA	NA
chr5:92345616	chr5-92345616-allele886977-145	INS	144	NA	0.0,0.0,0.0,0.0019880715705765406,0.027607361963190184	0.00470919	NA	NA	NA	NA	NA	NA	NA	NA	NA	No	NA	HPRC,HGSVC,1KG-ONT	No	NA	NA	NA	NA	NA	NA
chr5:92345624	chr5-92345624-allele886983-200	INS	199	NA	0.0045385779122541605,0.0345821325648415,0.017857142857142856,0.0,0.009202453987730062	0.00310857	NA	NA	NA	NA	NA	NA	NA	NA	NA	No	NA	HPRC,HGSVC,1KG-ONT	No	NA	NA	NA	NA	NA	NA
chr5:92345816	chr5-92345816-allele886995-57	INS	56	NA	0.028744326777609682,0.059077809798270896,0.001984126984126984,0.009940357852882704,0.0010224948875255625	0.00490983	NA	NA	NA	NA	NA	NA	NA	NA	NA	No	NA	HPRC,HGSVC	No	NA	NA	NA	NA	NA	NA
chr5:92346302	chr5-92346302-allele887022-51	INS	50	NA	0.11649016641452345,0.11527377521613832,0.19047619047619047,0.07654075546719682,0.06032719836400818	NA	NA	NA	NA	NA	NA	NA	NA	NA	NA	No	NA	HPRC,HGSVC	Yes	NA	NA	NA	NA	NA	NA
chr5:92346493	chr5-92346493-allele887049-61	INS	60	NA	0.01361573373676248,0.02881844380403458,0.10218253968253968,0.004970178926441352,0.0010224948875255625	0.00731962	NA	NA	NA	NA	NA	NA	NA	NA	NA	No	NA	HPRC,HGSVC	No	NA	NA	NA	NA	NA	NA
chr5:92346493	chr5-92346493-allele887048-65	INS	64	NA	0.00832072617246596,0.008645533141210375,0.023809523809523808,0.008946322067594433,0.006134969325153374	0.000119495	NA	NA	NA	NA	NA	NA	NA	NA	NA	No	NA	HPRC,HGSVC	No	NA	NA	NA	NA	NA	NA
chr5:92346519	chr5-92346519-allele887055-1	DEL	77	NA	0.0007564296520423601,0.001440922190201729,0.000992063492063492,0.010934393638170975,0.0010224948875255625	0.00103615	NA	NA	NA	NA	NA	NA	NA	NA	NA	No	NA	HPRC,HGSVC	No	NA	NA	NA	NA	NA	NA
chr5:92346547	chr5-92346547-allele887060-1	DEL	63	NA	0.0007564296520423601,0.004322766570605188,0.008928571428571428,0.0,0.0010224948875255625	0.000790109	NA	NA	NA	NA	NA	NA	NA	NA	NA	No	NA	HGSVC	No	NA	NA	NA	NA	NA	NA
chr5:92363829	chr5-92363829-allele887183-95	INS	94	NA	0.0,0.0,0.012896825396825396,0.0,0.0	0.00180841	NA	NA	NA	NA	NA	NA	NA	NA	NA	No	NA	HPRC,HGSVC,1KG-ONT	Yes	NA	NA	NA	NA	NA	NA
chr5:92363829	chr5-92363829-allele887182-96	INS	95	NA	0.0,0.0,0.003968253968253968,0.0,0.006134969325153374	0.00133282	NA	NA	NA	NA	NA	NA	NA	NA	NA	No	NA	HPRC,HGSVC,1KG-ONT	Yes	NA	NA	NA	NA	NA	NA
chr5:92363829	chr5-92363829-allele887181-95	INS	94	NA	0.049167927382753406,0.002881844380403458,0.0,0.0,0.0	0.0844466	NA	NA	NA	NA	NA	NA	NA	NA	NA	No	NA	HPRC,HGSVC,1KG-ONT	Yes	NA	NA	NA	NA	NA	NA
chr5:92363829	chr5-92363829-allele887179-95	INS	94	NA	0.9099848714069592,0.9956772334293948,0.9831349206349206,0.9990059642147118,0.9938650306748467	0.112056	NA	NA	NA	NA	NA	NA	NA	NA	NA	No	NA	HPRC,HGSVC,1KG-ONT	Yes	NA	NA	NA	NA	NA	NA
chr5:92402496	chr5-92402496-allele887478-61	INS	60	NA	0.0,0.0,0.0,0.0,0.014314928425357873	0.00199905	NA	NA	NA	NA	NA	NA	NA	NA	NA	No	NA	HPRC	Yes	NA	NA	NA	NA	NA	NA
chr5:92435543	chr5-92435543-allele887756-319	INS	318	NA	0.02118003025718608,0.0345821325648415,0.028769841269841268,0.0009940357852882703,0.03067484662576687	NA	NA	NA	NA	NA	NA	NA	NA	NA	NA	No	NA	HPRC,HGSVC,1KG-ONT	Yes	NA	NA	NA	NA	NA	NA
chr5:92469432	chr5-92469432-allele887980-313	INS	312	NA	0.006051437216338881,0.0,0.0,0.0,0.0	0.0108963	NA	NA	NA	NA	NA	NA	NA	NA	NA	No	NA	1KG-ONT	Yes	NA	NA	NA	NA	NA	NA
chr5:92492264	chr5-92492264-allele888143-61	INS	60	NA	0.0037821482602118004,0.002881844380403458,0.0,0.0,0.0	0.00324023	NA	NA	NA	NA	NA	NA	NA	NA	NA	No	NA	HPRC,HGSVC,1KG-ONT	No	NA	NA	NA	NA	NA	NA
chr5:92492266	chr5-92492266-allele888144-71	INS	70	NA	0.0,0.002881844380403458,0.0,0.009940357852882704,0.0	0.00161686	NA	NA	NA	NA	NA	NA	NA	NA	NA	No	NA	HPRC,HGSVC,1KG-ONT	No	NA	NA	NA	NA	NA	NA
chr5:92492266	chr5-92492266-allele888162-71	INS	70	NA	0.0,0.0,0.002976190476190476,0.002982107355864811,0.0	0.000593574	NA	NA	NA	NA	NA	NA	NA	NA	NA	No	NA	HPRC,HGSVC,1KG-ONT	No	NA	NA	NA	NA	NA	NA
chr5:92492266	chr5-92492266-allele888160-73	INS	72	NA	0.0,0.0,0.001984126984126984,0.0,0.0	NA	NA	NA	NA	NA	NA	NA	NA	NA	NA	No	NA	HPRC,HGSVC,1KG-ONT	No	NA	NA	NA	NA	NA	NA
chr5:92492266	chr5-92492266-allele888159-69	INS	68	NA	0.0,0.0,0.0,0.002982107355864811,0.0	3.94758e-05	NA	NA	NA	NA	NA	NA	NA	NA	NA	No	NA	HPRC,HGSVC,1KG-ONT	No	NA	NA	NA	NA	NA	NA
chr5:92492266	chr5-92492266-allele888157-69	INS	68	NA	0.0,0.0,0.0,0.0019880715705765406,0.009202453987730062	0.00151771	NA	NA	NA	NA	NA	NA	NA	NA	NA	No	NA	HPRC,HGSVC,1KG-ONT	No	NA	NA	NA	NA	NA	NA
chr5:92581768	chr5-92581768-allele888513-319	INS	318	NA	0.0007564296520423601,0.0,0.0,0.0,0.0	0.000918741	NA	NA	NA	NA	NA	NA	NA	NA	NA	No	NA	HPRC,HGSVC,1KG-ONT	Yes	NA	NA	NA	NA	NA	NA
chr5:92581768	chr5-92581768-allele888512-318	INS	317	NA	0.047655068078668684,0.002881844380403458,0.0,0.0,0.0	0.0818311	NA	NA	NA	NA	NA	NA	NA	NA	NA	No	NA	HPRC,HGSVC,1KG-ONT	Yes	NA	NA	NA	NA	NA	NA
chr5:92598519	chr5-92598519-allele888676-353	INS	352	NA	0.01739788199697428,0.0,0.0,0.0,0.0	0.0319196	NA	NA	NA	NA	NA	NA	NA	NA	NA	No	NA	HPRC,HGSVC,1KG-ONT	Yes	NA	NA	NA	NA	NA	NA
chr5:92598519	chr5-92598519-allele888675-321	INS	320	NA	0.0030257186081694403,0.0,0.000992063492063492,0.0,0.0	0.00328379	NA	NA	NA	NA	NA	NA	NA	NA	NA	No	NA	HPRC,HGSVC,1KG-ONT	Yes	NA	NA	NA	NA	NA	NA
chr5:92612608	chr5-92612608-allele888803-738	INS	737	NA	0.0,0.018731988472622477,0.0,0.0268389662027833,0.003067484662576687	0.0074513	NA	NA	NA	NA	NA	NA	NA	NA	NA	No	NA	HPRC,HGSVC,1KG-ONT	Yes	NA	NA	NA	NA	NA	NA
chr5:92638242	chr5-92638242-allele888928-323	INS	322	NA	0.04462934947049924,0.007204610951008645,0.0,0.0,0.0	0.0705098	NA	NA	NA	NA	NA	NA	NA	NA	NA	No	NA	HPRC,HGSVC,1KG-ONT	Yes	NA	NA	NA	NA	NA	NA
chr5:92638242	chr5-92638242-allele888930-325	INS	324	NA	0.00529500756429652,0.0,0.0,0.0,0.0	0.00947665	NA	NA	NA	NA	NA	NA	NA	NA	NA	No	NA	HPRC,HGSVC,1KG-ONT	Yes	NA	NA	NA	NA	NA	NA
chr5:92659267	chr5-92659267-allele889041-68	INS	67	NA	0.0007564296520423601,0.0,0.000992063492063492,0.0,0.0	NA	NA	NA	NA	NA	NA	NA	NA	NA	NA	No	NA	No	Yes	NA	NA	NA	NA	NA	NA
chr5:92743863	chr5-92743863-allele889683-332	INS	331	NA	0.0,0.002881844380403458,0.0,0.0009940357852882703,0.0	3.94758e-05	NA	NA	NA	NA	NA	NA	NA	NA	NA	No	NA	No	Yes	NA	NA	NA	NA	NA	NA
chr5:92748360	chr5-92748360-allele889710-74	INS	73	NA	0.0022692889561270802,0.0,0.0,0.0,0.0	0.00377908	NA	NA	NA	NA	NA	NA	NA	NA	NA	No	NA	No	No	NA	NA	NA	NA	NA	NA
chr5:92771900	chr5-92771900-allele889899-85	INS	84	NA	0.0022692889561270802,0.001440922190201729,0.011904761904761904,0.004970178926441352,0.0	0.000257155	NA	NA	NA	NA	NA	NA	NA	NA	NA	No	NA	No	Yes	NA	NA	NA	NA	NA	NA
chr5:92824286	chr5-92824286-allele890225-1	DEL	69	NA	0.012859304084720122,0.001440922190201729,0.0,0.0,0.0	0.021333	NA	NA	NA	NA	NA	NA	NA	NA	NA	No	NA	HPRC,1KG-ONT	Yes	NA	NA	NA	NA	NA	NA
chr5:92850711	chr5-92850711-allele890412-155	INS	154	NA	0.0022692889561270802,0.0,0.0,0.0,0.0	0.00377908	NA	NA	NA	NA	NA	NA	NA	NA	NA	No	NA	HPRC	Yes	NA	NA	NA	NA	NA	NA
chr5:92969730	chr5-92969730-allele890767-1	DEL	53	NA	0.24357034795763993,0.07636887608069164,0.00992063492063492,0.09741550695825049,0.017382413087934562	0.187394	NA	NA	NA	NA	NA	NA	NA	NA	NA	No	NA	HPRC,HGSVC,1KG-ONT	No	NA	NA	NA	NA	NA	NA
chr5:93001063	chr5-93001063-allele890968-1	DEL	57	NA	0.0007564296520423601,0.0,0.0,0.0,0.0	0.000918741	NA	NA	NA	NA	NA	NA	NA	NA	NA	No	NA	No	No	NA	NA	NA	NA	NA	NA
chr5:93001063	chr5-93001063-allele890967-1	DEL	54	NA	0.006051437216338881,0.0,0.0,0.0,0.0	0.0108963	NA	NA	NA	NA	NA	NA	NA	NA	NA	No	NA	No	No	NA	NA	NA	NA	NA	NA
chr5:93066208	chr5-93066208-allele891446-1	DEL	266	NA	0.0007564296520423601,0.0,0.0,0.0,0.0	0.000918741	NA	NA	NA	NA	NA	NA	NA	NA	NA	No	NA	No	Yes	NA	NA	NA	NA	NA	NA
chr5:93190512	chr5-93190512-allele891922-289	INS	288	NA	0.006051437216338881,0.0,0.0,0.0,0.0	0.0108963	NA	NA	NA	NA	NA	NA	NA	NA	NA	No	NA	HPRC	Yes	NA	NA	NA	NA	NA	NA
chr5:93272766	chr5-93272766-allele892370-119	INS	118	NA	0.0037821482602118004,0.01440922190201729,0.011904761904761904,0.002982107355864811,0.009202453987730062	0.00137884	NA	NA	NA	NA	NA	NA	NA	NA	NA	No	NA	No	Yes	NA	NA	NA	NA	NA	NA
chr5:93341429	chr5-93341429-allele892917-1	DEL	322	NA	0.12027231467473525,0.008645533141210375,0.0,0.0019880715705765406,0.0010224948875255625	0.188917	NA	NA	NA	NA	NA	NA	NA	NA	NA	No	NA	HPRC,HGSVC,1KG-ONT	No	NA	NA	NA	NA	NA	NA
chr5:93360102	chr5-93360102-allele893058-332	INS	331	NA	0.006051437216338881,0.001440922190201729,0.0,0.0,0.0	0.00875367	NA	NA	NA	NA	NA	NA	NA	NA	enhancer	No	NA	HPRC,HGSVC	Yes	NA	NA	NA	NA	NA	NA
chr5:93360102	chr5-93360102-allele893057-314	INS	313	NA	0.009833585476550681,0.0,0.0,0.0,0.0	0.0178876	NA	NA	NA	NA	NA	NA	NA	NA	enhancer	No	NA	HPRC,HGSVC	Yes	NA	NA	NA	NA	NA	NA
chr5:93426258	chr5-93426258-allele893296-154	INS	153	NA	0.024205748865355523,0.001440922190201729,0.0,0.0,0.0	0.0421097	NA	NA	NA	NA	NA	NA	NA	NA	NA	No	NA	HPRC,HGSVC,1KG-ONT	No	NA	NA	NA	NA	NA	NA
chr5:93522706	chr5-93522706-allele893544-1	DEL	56	NA	0.01664145234493192,0.001440922190201729,0.0,0.0,0.0	0.0282616	NA	NA	NA	NA	NA	NA	NA	NA	NA	No	NA	HGSVC,1KG-ONT	Yes	NA	NA	NA	NA	NA	NA
chr5:93532339	chr5-93532339-allele893592-170	INS	169	NA	0.012102874432677761,0.0,0.0,0.0,0.0	0.0221214	NA	NA	NA	NA	NA	NA	NA	NA	enhancer	No	NA	HPRC,HGSVC	Yes	NA	NA	NA	NA	NA	NA
chr5:93532339	chr5-93532339-allele893591-154	INS	153	NA	0.0007564296520423601,0.001440922190201729,0.006944444444444444,0.0,0.0	4.4099e-05	NA	NA	NA	NA	NA	NA	NA	NA	enhancer	No	NA	HPRC,HGSVC	Yes	NA	NA	NA	NA	NA	NA
chr5:93575457	chr5-93575457-allele893830-130	INS	129	NA	0.007564296520423601,0.0,0.0,0.0,0.0	0.0137297	NA	NA	NA	NA	NA	NA	NA	NA	NA	No	NA	1KG-ONT	Yes	NA	NA	NA	NA	NA	NA
chr5:93762000	chr5-93762000-allele894273-323	INS	322	NA	0.014372163388804841,0.001440922190201729,0.0,0.0,0.0	0.0241257	NA	NA	NA	NA	NA	NA	NA	NA	NA	No	NA	HPRC,HGSVC,1KG-ONT	Yes	NA	NA	NA	NA	NA	NA
chr5:93765617	chr5-93765617-allele894299-1	DEL	5258	NA	0.0015128593040847202,0.0,0.0,0.0,0.0	0.00234988	NA	NA	NA	NA	NA	NA	NA	NA	NA	No	NA	No	Yes	NA	NA	NA	NA	NA	NA
chr5:93873333	chr5-93873333-allele894719-1	DEL	56	NA	0.0030257186081694403,0.0,0.003968253968253968,0.0,0.0	0.000538473	NA	NA	NA	NA	NA	NA	NA	NA	NA	No	NA	HPRC,1KG-ONT	Yes	NA	NA	NA	NA	NA	NA
chr5:93873338	chr5-93873338-allele894720-1	DEL	51	NA	0.01588502269288956,0.0,0.0,0.0,0.0	0.0291787	NA	NA	NA	NA	NA	NA	NA	NA	NA	No	NA	HPRC,1KG-ONT	Yes	NA	NA	NA	NA	NA	NA
chr5:93878093	chr5-93878093-allele894751-54	INS	53	NA	0.0007564296520423601,0.01729106628242075,0.01488095238095238,0.018886679920477135,0.04396728016359918	0.0147573	NA	NA	NA	NA	NA	NA	NA	NA	NA	No	NA	HGSVC	Yes	NA	NA	NA	NA	NA	NA
chr5:94047006	chr5-94047006-allele895322-325	INS	324	NA	0.006051437216338881,0.001440922190201729,0.0,0.0,0.0	0.00875367	NA	NA	NA	NA	NA	NA	NA	NA	NA	No	NA	HPRC	Yes	NA	NA	NA	NA	NA	NA
chr5:94049515	chr5-94049515-allele895339-1	DEL	80	NA	0.0022692889561270802,0.0,0.0,0.0009940357852882703,0.0	0.0019853	NA	NA	NA	NA	NA	NA	NA	NA	NA	No	NA	No	Yes	NA	NA	NA	NA	NA	NA
chr5:94075441	chr5-94075441-allele895493-343	INS	342	NA	0.006051437216338881,0.001440922190201729,0.0,0.0,0.0	0.00875367	NA	NA	NA	NA	NA	NA	NA	NA	NA	No	NA	HPRC	Yes	NA	NA	NA	NA	NA	NA
chr5:94139829	chr5-94139829-allele895700-316	INS	315	NA	0.0045385779122541605,0.001440922190201729,0.0,0.0,0.0	0.00598883	NA	NA	NA	NA	NA	NA	NA	NA	NA	No	NA	HPRC	Yes	NA	NA	NA	NA	NA	NA
chr5:94267334	chr5-94267334-allele895938-1	DEL	3281	NA	0.0045385779122541605,0.0,0.0,0.0,0.0	0.00805514	KIAA0825(2.373e-24, 0.943)	NA	NA	NA	NA	NA	NA	NA	enhancer	No	NA	HPRC,HGSVC	Yes	NA	NA	NA	NA	NA	NA
chr5:94289650	chr5-94289650-allele896036-1	DEL	407	NA	0.007564296520423601,0.001440922190201729,0.0,0.0,0.0	0.0115415	KIAA0825(2.373e-24, 0.943)	NA	NA	NA	NA	NA	NA	NA	NA	No	NA	HGSVC	Yes	NA	NA	NA	NA	NA	NA
chr5:94324782	chr5-94324782-allele896191-1	DEL	75	NA	0.00832072617246596,0.001440922190201729,0.0,0.0,0.0	0.0129393	KIAA0825(2.373e-24, 0.943)	NA	NA	NA	NA	NA	NA	NA	NA	No	NA	1KG-ONT	Yes	NA	NA	NA	NA	NA	NA
chr5:94329913	chr5-94329913-allele896218-52	INS	51	NA	0.00832072617246596,0.0,0.0,0.0,0.0	0.0151436	KIAA0825(2.373e-24, 0.943)	NA	NA	NA	NA	NA	NA	NA	NA	No	NA	No	Yes	NA	NA	NA	NA	NA	NA
chr5:94362621	chr5-94362621-allele896403-79	INS	78	NA	0.0,0.01729106628242075,0.0,0.04572564612326044,0.013292433537832311	0.0126414	KIAA0825(2.373e-24, 0.943)	NA	NA	NA	NA	NA	NA	NA	enhancer	No	NA	HGSVC,1KG-ONT	No	NA	NA	NA	NA	NA	NA
chr5:94529243	chr5-94529243-allele897045-68	INS	67	NA	0.01664145234493192,0.004322766570605188,0.026785714285714284,0.002982107355864811,0.00408997955010225	0.00131107	KIAA0825(2.373e-24, 0.943)	NA	NA	NA	NA	NA	NA	NA	NA	No	NA	HPRC,HGSVC,1KG-ONT	No	NA	NA	NA	NA	NA	NA
chr5:94529243	chr5-94529243-allele897044-85	INS	84	NA	0.0015128593040847202,0.0,0.0,0.0,0.0	0.00234988	KIAA0825(2.373e-24, 0.943)	NA	NA	NA	NA	NA	NA	NA	NA	No	NA	1KG-ONT	No	NA	NA	NA	NA	NA	NA
chr5:94529244	chr5-94529244-allele897050-1	DEL	51	NA	0.059001512859304085,0.007204610951008645,0.0,0.0,0.0	0.0955179	KIAA0825(2.373e-24, 0.943)	NA	NA	NA	NA	NA	NA	NA	NA	No	NA	HPRC,HGSVC,1KG-ONT	No	NA	NA	NA	NA	NA	NA
chr5:94529315	chr5-94529315-allele897072-52	INS	51	NA	0.0007564296520423601,0.0,0.0,0.0,0.0	0.000918741	KIAA0825(2.373e-24, 0.943)	NA	NA	NA	NA	NA	NA	NA	NA	No	NA	HPRC,HGSVC,1KG-ONT	No	NA	NA	NA	NA	NA	NA
chr5:94529334	chr5-94529334-allele897079-62	INS	61	NA	0.0007564296520423601,0.012968299711815562,0.0,0.0,0.0	0.000199544	KIAA0825(2.373e-24, 0.943)	NA	NA	NA	NA	NA	NA	NA	NA	No	NA	HPRC,HGSVC,1KG-ONT	No	NA	NA	NA	NA	NA	NA
chr5:94529371	chr5-94529371-allele897090-61	INS	60	NA	0.046898638426626324,0.001440922190201729,0.0,0.0009940357852882703,0.0	0.0805063	KIAA0825(2.373e-24, 0.943)	NA	NA	NA	NA	NA	NA	NA	NA	No	NA	HPRC,HGSVC,1KG-ONT	No	NA	NA	NA	NA	NA	NA
chr5:94529405	chr5-94529405-allele897094-57	INS	56	NA	0.0,0.0,0.006944444444444444,0.0,0.0	0.000631316	KIAA0825(2.373e-24, 0.943)	NA	NA	NA	NA	NA	NA	NA	NA	No	NA	HPRC,HGSVC,1KG-ONT	No	NA	NA	NA	NA	NA	NA
chr5:94546870	chr5-94546870-allele897227-1	DEL	5760	NA	0.0015128593040847202,0.0,0.0,0.0,0.0	0.00234988	KIAA0825(2.373e-24, 0.943)	NA	NA	NA	NA	NA	NA	NA	NA	No	NA	No	Yes	NA	NA	NA	NA	NA	NA
chr5:94580578	chr5-94580578-allele897574-1	DEL	337	0.984602	0.7186081694402421,0.47406340057636887,0.3115079365079365,0.4731610337972167,0.3783231083844581	0.176316	KIAA0825(2.373e-24, 0.943)	NA	NA	NA	NA	NA	NA	NA	NA	No	NA	HPRC,HGSVC,1KG-ONT	No	ENSG00000185261.15(0.0002512757812464413)	Educational attainment (MTAG)(KIAA0825, rs1031389, 5E-9, 0.9658518639475001),Educational attainment (years of education)(KIAA0825, rs1031389, 5E-9, 0.9658518639475001),Educational attainment(KIAA0825, rs10074178, 9E-12, 0.9658276774331865),Educational attainment (years of education)(KIAA0825, rs10074178, 2E-8, 0.9658276774331865),Smoking initiation (MTAG)(SLF1, rs11948061, 5E-8, 0.6215708048758114)	Acquired deformity of toe(1.22%, 6.48%, 0.18, [0.07;0.49], 0.001932),Bacterial enteritis of intestine(1.35%, 5.56%, 0.23, [0.08;0.65], 0.010173),Benign mammary dysplasia(0.95%, 3.70%, 0.25, [0.07;0.86], 0.040327),Blindness AND/OR vision impairment level(1.62%, 5.56%, 0.28, [0.1;0.76], 0.019019),Chronic maxillary sinusitis(1.49%, 4.63%, 0.31, [0.11;0.91], 0.042032),Chronic rhinitis(6.08%, 12.04%, 0.47, [0.25;0.91], 0.038009),Enthesopathy of ankle AND/OR tarsus(2.16%, 5.56%, 0.38, [0.14;0.98], 0.04987),Enthesopathy of lower limb(1.08%, 4.63%, 0.23, [0.07;0.7], 0.016956),Essential hypertension(52.70%, 41.67%, 1.56, [1.04;2.35], 0.038983),Glaucoma(2.70%, 7.41%, 0.35, [0.15;0.81], 0.018479),Impacted cerumen(7.97%, 14.81%, 0.5, [0.28;0.9], 0.027962),Osteophyte of bone(1.49%, 4.63%, 0.31, [0.11;0.91], 0.042032),Polyneuropathy due to diabetes mellitus(1.35%, 4.63%, 0.28, [0.1;0.84], 0.032076),Primary malignant neoplasm(0.95%, 3.70%, 0.25, [0.07;0.86], 0.040327),Primary open angle glaucoma(1.76%, 5.56%, 0.3, [0.11;0.82], 0.024972),Psychophysiologic insomnia(1.49%, 6.48%, 0.22, [0.08;0.57], 0.004314),Restless legs(0.95%, 3.70%, 0.25, [0.07;0.86], 0.040327),Transient cerebral ischemia(1.35%, 4.63%, 0.28, [0.1;0.84], 0.032076)	NA	NA	NA
chr5:94608453	chr5-94608453-allele897806-174	INS	173	NA	0.0015128593040847202,0.0,0.0,0.0,0.0	0.00234988	KIAA0825(2.373e-24, 0.943)	NA	NA	NA	NA	NA	NA	NA	NA	No	NA	HPRC,HGSVC,1KG-ONT	Yes	NA	NA	NA	NA	NA	NA
chr5:94608453	chr5-94608453-allele897805-184	INS	183	NA	0.012102874432677761,0.0,0.0,0.004970178926441352,0.0	0.0132114	KIAA0825(2.373e-24, 0.943)	NA	NA	NA	NA	NA	NA	NA	NA	No	NA	HPRC,HGSVC,1KG-ONT	Yes	NA	NA	NA	NA	NA	NA
chr5:94608453	chr5-94608453-allele897809-186	INS	185	NA	0.015128593040847202,0.001440922190201729,0.0,0.0,0.0	0.0255203	KIAA0825(2.373e-24, 0.943)	NA	NA	NA	NA	NA	NA	NA	NA	No	NA	HPRC,HGSVC,1KG-ONT	Yes	NA	NA	NA	NA	NA	NA
chr5:94608453	chr5-94608453-allele897807-159	INS	158	NA	0.014372163388804841,0.0,0.0,0.0,0.0	0.0263335	KIAA0825(2.373e-24, 0.943)	NA	NA	NA	NA	NA	NA	NA	NA	No	NA	HPRC,HGSVC,1KG-ONT	Yes	NA	NA	NA	NA	NA	NA
chr5:94608454	chr5-94608454-allele897816-84	INS	83	NA	0.02798789712556732,0.0,0.0,0.0,0.0	0.0512495	KIAA0825(2.373e-24, 0.943)	NA	NA	NA	NA	NA	NA	NA	NA	No	NA	HPRC,HGSVC	Yes	NA	NA	NA	NA	NA	NA
chr5:94608454	chr5-94608454-allele897840-204	INS	203	NA	0.0007564296520423601,0.0,0.0,0.0,0.0	0.000918741	KIAA0825(2.373e-24, 0.943)	NA	NA	NA	NA	NA	NA	NA	NA	No	NA	HPRC,HGSVC,1KG-ONT	Yes	NA	NA	NA	NA	NA	NA
chr5:94608454	chr5-94608454-allele897813-183	INS	182	NA	0.0113464447806354,0.0,0.0,0.0,0.0	0.0207802	KIAA0825(2.373e-24, 0.943)	NA	NA	NA	NA	NA	NA	NA	NA	No	NA	HPRC,HGSVC,1KG-ONT	Yes	NA	NA	NA	NA	NA	NA
chr5:94608454	chr5-94608454-allele897833-308	INS	307	NA	0.0037821482602118004,0.03025936599423631,0.005952380952380952,0.03180914512922465,0.03578732106339468	0.0115885	KIAA0825(2.373e-24, 0.943)	NA	NA	NA	NA	NA	NA	NA	NA	No	NA	HPRC,HGSVC,1KG-ONT	Yes	NA	NA	NA	NA	NA	NA
chr5:94608454	chr5-94608454-allele897819-78	INS	77	NA	0.0113464447806354,0.0,0.0,0.005964214711729622,0.014314928425357873	0.00201288	KIAA0825(2.373e-24, 0.943)	NA	NA	NA	NA	NA	NA	NA	NA	No	NA	HPRC,HGSVC	Yes	NA	NA	NA	NA	NA	NA
chr5:94608454	chr5-94608454-allele897815-103	INS	102	NA	0.01664145234493192,0.004322766570605188,0.0,0.0,0.0	0.0243024	KIAA0825(2.373e-24, 0.943)	NA	NA	NA	NA	NA	NA	NA	NA	No	NA	HPRC,HGSVC	Yes	NA	NA	NA	NA	NA	NA
chr5:94608454	chr5-94608454-allele897828-147	INS	146	NA	0.0037821482602118004,0.0,0.0,0.0,0.0	0.00663171	KIAA0825(2.373e-24, 0.943)	NA	NA	NA	NA	NA	NA	NA	NA	No	NA	HPRC,HGSVC,1KG-ONT	Yes	NA	NA	NA	NA	NA	NA
chr5:94608454	chr5-94608454-allele897821-190	INS	189	NA	0.0226928895612708,0.001440922190201729,0.0,0.0,0.0	0.039386	KIAA0825(2.373e-24, 0.943)	NA	NA	NA	NA	NA	NA	NA	NA	No	NA	HPRC,HGSVC,1KG-ONT	Yes	NA	NA	NA	NA	NA	NA
chr5:94608454	chr5-94608454-allele897836-163	INS	162	NA	0.0045385779122541605,0.0,0.0,0.0,0.0	0.00805514	KIAA0825(2.373e-24, 0.943)	NA	NA	NA	NA	NA	NA	NA	NA	No	NA	HPRC,HGSVC,1KG-ONT	Yes	NA	NA	NA	NA	NA	NA
chr5:94608454	chr5-94608454-allele897838-186	INS	185	NA	0.006051437216338881,0.001440922190201729,0.0,0.0,0.0	0.00875367	KIAA0825(2.373e-24, 0.943)	NA	NA	NA	NA	NA	NA	NA	NA	No	NA	HPRC,HGSVC,1KG-ONT	Yes	NA	NA	NA	NA	NA	NA
chr5:94608454	chr5-94608454-allele897830-196	INS	195	NA	0.0,0.001440922190201729,0.0,0.0009940357852882703,0.0	NA	KIAA0825(2.373e-24, 0.943)	NA	NA	NA	NA	NA	NA	NA	NA	No	NA	HPRC,HGSVC,1KG-ONT	Yes	NA	NA	NA	NA	NA	NA
chr5:94608454	chr5-94608454-allele897810-288	INS	287	NA	0.030257186081694403,0.01440922190201729,0.007936507936507936,0.020874751491053677,0.00408997955010225	0.010013	KIAA0825(2.373e-24, 0.943)	NA	NA	NA	NA	NA	NA	NA	NA	No	NA	HPRC,HGSVC,1KG-ONT	Yes	NA	NA	NA	NA	NA	NA
chr5:94608454	chr5-94608454-allele897825-333	INS	332	NA	0.0030257186081694403,0.0,0.007936507936507936,0.008946322067594433,0.002044989775051125	NA	KIAA0825(2.373e-24, 0.943)	NA	NA	NA	NA	NA	NA	NA	NA	No	NA	HPRC,HGSVC,1KG-ONT	Yes	NA	NA	NA	NA	NA	NA
chr5:94608454	chr5-94608454-allele897849-101	INS	100	NA	0.0015128593040847202,0.0,0.0,0.0,0.0	0.00234988	KIAA0825(2.373e-24, 0.943)	NA	NA	NA	NA	NA	NA	NA	NA	No	NA	HPRC,HGSVC	Yes	NA	NA	NA	NA	NA	NA
chr5:94608454	chr5-94608454-allele897846-286	INS	285	NA	0.0037821482602118004,0.0,0.0,0.0,0.0	0.00663171	KIAA0825(2.373e-24, 0.943)	NA	NA	NA	NA	NA	NA	NA	NA	No	NA	HPRC,HGSVC,1KG-ONT	Yes	NA	NA	NA	NA	NA	NA
chr5:94608454	chr5-94608454-allele897835-315	INS	314	NA	0.014372163388804841,0.06628242074927954,0.008928571428571428,0.0009940357852882703,0.00408997955010225	NA	KIAA0825(2.373e-24, 0.943)	NA	NA	NA	NA	NA	NA	NA	NA	No	NA	HPRC,HGSVC,1KG-ONT	Yes	NA	NA	NA	NA	NA	NA
chr5:94608454	chr5-94608454-allele897827-174	INS	173	NA	0.0,0.0,0.008928571428571428,0.0,0.0010224948875255625	0.00133282	KIAA0825(2.373e-24, 0.943)	NA	NA	NA	NA	NA	NA	NA	NA	No	NA	HPRC,HGSVC,1KG-ONT	Yes	NA	NA	NA	NA	NA	NA
chr5:94608454	chr5-94608454-allele897841-308	INS	307	NA	0.0022692889561270802,0.043227665706051875,0.002976190476190476,0.010934393638170975,0.014314928425357873	0.006948	KIAA0825(2.373e-24, 0.943)	NA	NA	NA	NA	NA	NA	NA	NA	No	NA	HPRC,HGSVC,1KG-ONT	Yes	NA	NA	NA	NA	NA	NA
chr5:94608454	chr5-94608454-allele897818-165	INS	164	NA	0.16036308623298035,0.025936599423631124,0.007936507936507936,0.03180914512922465,0.02556237218813906	0.154678	KIAA0825(2.373e-24, 0.943)	NA	NA	NA	NA	NA	NA	NA	NA	No	NA	HPRC,HGSVC,1KG-ONT	Yes	NA	NA	NA	NA	NA	NA
chr5:94608454	chr5-94608454-allele897824-205	INS	204	NA	0.0015128593040847202,0.0,0.0,0.0,0.0	0.00234988	KIAA0825(2.373e-24, 0.943)	NA	NA	NA	NA	NA	NA	NA	NA	No	NA	HPRC,HGSVC,1KG-ONT	Yes	NA	NA	NA	NA	NA	NA
chr5:94608454	chr5-94608454-allele897834-165	INS	164	NA	0.0022692889561270802,0.024495677233429394,0.001984126984126984,0.04771371769383698,0.03680981595092025	0.0152351	KIAA0825(2.373e-24, 0.943)	NA	NA	NA	NA	NA	NA	NA	NA	No	NA	HPRC,HGSVC,1KG-ONT	Yes	NA	NA	NA	NA	NA	NA
chr5:94608454	chr5-94608454-allele897811-246	INS	245	NA	0.01664145234493192,0.004322766570605188,0.0,0.0,0.0	0.0243024	KIAA0825(2.373e-24, 0.943)	NA	NA	NA	NA	NA	NA	NA	NA	No	NA	HPRC,HGSVC,1KG-ONT	Yes	NA	NA	NA	NA	NA	NA
chr5:94608454	chr5-94608454-allele897845-164	INS	163	NA	0.0037821482602118004,0.0,0.0,0.0,0.0	0.00663171	KIAA0825(2.373e-24, 0.943)	NA	NA	NA	NA	NA	NA	NA	NA	No	NA	HPRC,HGSVC,1KG-ONT	Yes	NA	NA	NA	NA	NA	NA
chr5:94608454	chr5-94608454-allele897842-163	INS	162	NA	0.0030257186081694403,0.0,0.0,0.0,0.0	0.00520636	KIAA0825(2.373e-24, 0.943)	NA	NA	NA	NA	NA	NA	NA	NA	No	NA	HPRC,HGSVC,1KG-ONT	Yes	NA	NA	NA	NA	NA	NA
chr5:94608454	chr5-94608454-allele897839-250	INS	249	NA	0.00680786686838124,0.0,0.0,0.0,0.0	0.0123139	KIAA0825(2.373e-24, 0.943)	NA	NA	NA	NA	NA	NA	NA	NA	No	NA	HPRC,HGSVC,1KG-ONT	Yes	NA	NA	NA	NA	NA	NA
chr5:94608454	chr5-94608454-allele897832-162	INS	161	NA	0.01739788199697428,0.002881844380403458,0.0,0.0,0.0	0.0276182	KIAA0825(2.373e-24, 0.943)	NA	NA	NA	NA	NA	NA	NA	NA	No	NA	HPRC,HGSVC,1KG-ONT	Yes	NA	NA	NA	NA	NA	NA
chr5:94608454	chr5-94608454-allele897847-105	INS	104	NA	0.0,0.001440922190201729,0.0,0.0,0.0	NA	KIAA0825(2.373e-24, 0.943)	NA	NA	NA	NA	NA	NA	NA	NA	No	NA	HPRC,HGSVC	Yes	NA	NA	NA	NA	NA	NA
chr5:94608454	chr5-94608454-allele897820-183	INS	182	NA	0.07110438729198185,0.001440922190201729,0.0,0.0,0.0010224948875255625	0.122064	KIAA0825(2.373e-24, 0.943)	NA	NA	NA	NA	NA	NA	NA	NA	No	NA	HPRC,HGSVC,1KG-ONT	Yes	NA	NA	NA	NA	NA	NA
chr5:94608454	chr5-94608454-allele897844-306	INS	305	NA	0.0007564296520423601,0.002881844380403458,0.008928571428571428,0.004970178926441352,0.00408997955010225	0.00209668	KIAA0825(2.373e-24, 0.943)	NA	NA	NA	NA	NA	NA	NA	NA	No	NA	HPRC,HGSVC,1KG-ONT	Yes	NA	NA	NA	NA	NA	NA
chr5:94608454	chr5-94608454-allele897837-317	INS	316	NA	0.0045385779122541605,0.018731988472622477,0.00496031746031746,0.0009940357852882703,0.005112474437627812	NA	KIAA0825(2.373e-24, 0.943)	NA	NA	NA	NA	NA	NA	NA	NA	No	NA	HPRC,HGSVC,1KG-ONT	Yes	NA	NA	NA	NA	NA	NA
chr5:94608454	chr5-94608454-allele897812-313	INS	312	NA	0.2617246596066566,0.41354466858789624,0.5307539682539683,0.3489065606361829,0.3588957055214724	0.0472999	KIAA0825(2.373e-24, 0.943)	NA	NA	NA	NA	NA	NA	NA	NA	No	NA	HPRC,HGSVC,1KG-ONT	Yes	NA	NA	NA	NA	NA	NA
chr5:94608454	chr5-94608454-allele897817-206	INS	205	NA	0.018154311649016642,0.004322766570605188,0.0,0.0,0.0	0.027076	KIAA0825(2.373e-24, 0.943)	NA	NA	NA	NA	NA	NA	NA	NA	No	NA	HPRC,HGSVC,1KG-ONT	Yes	NA	NA	NA	NA	NA	NA
chr5:94608454	chr5-94608454-allele897831-167	INS	166	NA	0.019667170953101363,0.10662824207492795,0.008928571428571428,0.16401590457256462,0.0541922290388548	0.0303739	KIAA0825(2.373e-24, 0.943)	NA	NA	NA	NA	NA	NA	NA	NA	No	NA	HPRC,HGSVC,1KG-ONT	Yes	NA	NA	NA	NA	NA	NA
chr5:94608454	chr5-94608454-allele897814-90	INS	89	NA	0.012102874432677761,0.001440922190201729,0.0,0.0,0.0	0.0198158	KIAA0825(2.373e-24, 0.943)	NA	NA	NA	NA	NA	NA	NA	NA	No	NA	HPRC,HGSVC	Yes	NA	NA	NA	NA	NA	NA
chr5:94608474	chr5-94608474-allele897888-315	INS	314	NA	0.0022692889561270802,0.0,0.0,0.0,0.0	0.00377908	KIAA0825(2.373e-24, 0.943)	NA	NA	NA	NA	NA	NA	NA	NA	No	NA	HPRC,HGSVC,1KG-ONT	Yes	NA	NA	NA	NA	NA	NA
chr5:94608474	chr5-94608474-allele897878-321	INS	320	NA	0.0030257186081694403,0.0,0.0,0.0,0.0	0.00520636	KIAA0825(2.373e-24, 0.943)	NA	NA	NA	NA	NA	NA	NA	NA	No	NA	HPRC,HGSVC,1KG-ONT	Yes	NA	NA	NA	NA	NA	NA
chr5:94608474	chr5-94608474-allele897862-333	INS	332	NA	0.00832072617246596,0.010086455331412104,0.01984126984126984,0.02485089463220676,0.012269938650306749	0.00226236	KIAA0825(2.373e-24, 0.943)	NA	NA	NA	NA	NA	NA	NA	NA	No	NA	HPRC,HGSVC,1KG-ONT	Yes	NA	NA	NA	NA	NA	NA
chr5:94608474	chr5-94608474-allele897876-319	INS	318	NA	0.0015128593040847202,0.001440922190201729,0.0,0.0,0.0	0.00077342	KIAA0825(2.373e-24, 0.943)	NA	NA	NA	NA	NA	NA	NA	NA	No	NA	HPRC,HGSVC,1KG-ONT	Yes	NA	NA	NA	NA	NA	NA
chr5:94608474	chr5-94608474-allele897890-319	INS	318	NA	0.00832072617246596,0.0,0.0,0.0,0.0	0.0151436	KIAA0825(2.373e-24, 0.943)	NA	NA	NA	NA	NA	NA	NA	NA	No	NA	HPRC,HGSVC,1KG-ONT	Yes	NA	NA	NA	NA	NA	NA
chr5:94608474	chr5-94608474-allele897863-359	INS	358	NA	0.012102874432677761,0.0345821325648415,0.000992063492063492,0.006958250497017893,0.00408997955010225	NA	KIAA0825(2.373e-24, 0.943)	NA	NA	NA	NA	NA	NA	NA	NA	No	NA	HPRC,HGSVC,1KG-ONT	Yes	NA	NA	NA	NA	NA	NA
chr5:94608474	chr5-94608474-allele897886-321	INS	320	NA	0.0,0.0,0.000992063492063492,0.0,0.0	NA	KIAA0825(2.373e-24, 0.943)	NA	NA	NA	NA	NA	NA	NA	NA	No	NA	HPRC,HGSVC,1KG-ONT	Yes	NA	NA	NA	NA	NA	NA
chr5:94608474	chr5-94608474-allele897880-323	INS	322	NA	0.0007564296520423601,0.007204610951008645,0.0,0.014910536779324055,0.010224948875255624	0.00391024	KIAA0825(2.373e-24, 0.943)	NA	NA	NA	NA	NA	NA	NA	NA	No	NA	HPRC,HGSVC,1KG-ONT	Yes	NA	NA	NA	NA	NA	NA
chr5:94608474	chr5-94608474-allele897869-321	INS	320	NA	0.0015128593040847202,0.040345821325648415,0.04662698412698413,0.04572564612326044,0.04805725971370143	0.0285758	KIAA0825(2.373e-24, 0.943)	NA	NA	NA	NA	NA	NA	NA	NA	No	NA	HPRC,HGSVC,1KG-ONT	Yes	NA	NA	NA	NA	NA	NA
chr5:94608474	chr5-94608474-allele897885-321	INS	320	NA	0.0,0.001440922190201729,0.001984126984126984,0.004970178926441352,0.017382413087934562	0.00410959	KIAA0825(2.373e-24, 0.943)	NA	NA	NA	NA	NA	NA	NA	NA	No	NA	HPRC,HGSVC,1KG-ONT	Yes	NA	NA	NA	NA	NA	NA
chr5:94608474	chr5-94608474-allele897879-317	INS	316	NA	0.01059001512859304,0.001440922190201729,0.0,0.0,0.0	0.0171373	KIAA0825(2.373e-24, 0.943)	NA	NA	NA	NA	NA	NA	NA	NA	No	NA	HPRC,HGSVC,1KG-ONT	Yes	NA	NA	NA	NA	NA	NA
chr5:94608474	chr5-94608474-allele897874-323	INS	322	NA	0.0007564296520423601,0.023054755043227664,0.11805555555555555,0.02982107355864811,0.08997955010224949	0.0459939	KIAA0825(2.373e-24, 0.943)	NA	NA	NA	NA	NA	NA	NA	NA	No	NA	HPRC,HGSVC,1KG-ONT	Yes	NA	NA	NA	NA	NA	NA
chr5:94608474	chr5-94608474-allele897884-323	INS	322	NA	0.0,0.0,0.0,0.0009940357852882703,0.0	NA	KIAA0825(2.373e-24, 0.943)	NA	NA	NA	NA	NA	NA	NA	NA	No	NA	HPRC,HGSVC,1KG-ONT	Yes	NA	NA	NA	NA	NA	NA
chr5:94608474	chr5-94608474-allele897867-317	INS	316	NA	0.04462934947049924,0.002881844380403458,0.0,0.008946322067594433,0.002044989775051125	0.0570548	KIAA0825(2.373e-24, 0.943)	NA	NA	NA	NA	NA	NA	NA	NA	No	NA	HPRC,HGSVC,1KG-ONT	Yes	NA	NA	NA	NA	NA	NA
chr5:94608474	chr5-94608474-allele897882-319	INS	318	NA	0.0,0.0,0.0,0.0009940357852882703,0.0010224948875255625	NA	KIAA0825(2.373e-24, 0.943)	NA	NA	NA	NA	NA	NA	NA	NA	No	NA	HPRC,HGSVC,1KG-ONT	Yes	NA	NA	NA	NA	NA	NA
chr5:94608474	chr5-94608474-allele897861-332	INS	331	NA	0.00680786686838124,0.002881844380403458,0.011904761904761904,0.005964214711729622,0.006134969325153374	NA	KIAA0825(2.373e-24, 0.943)	NA	NA	NA	NA	NA	NA	NA	NA	No	NA	HPRC,HGSVC,1KG-ONT	Yes	NA	NA	NA	NA	NA	NA
chr5:94608474	chr5-94608474-allele897889-316	INS	315	NA	0.0015128593040847202,0.0,0.0,0.0,0.0	0.00234988	KIAA0825(2.373e-24, 0.943)	NA	NA	NA	NA	NA	NA	NA	NA	No	NA	HPRC,HGSVC,1KG-ONT	Yes	NA	NA	NA	NA	NA	NA
chr5:94608481	chr5-94608481-allele897895-298	INS	297	NA	0.0007564296520423601,0.0,0.0,0.0,0.0	0.000918741	KIAA0825(2.373e-24, 0.943)	NA	NA	NA	NA	NA	NA	NA	NA	No	NA	HPRC,HGSVC,1KG-ONT	Yes	NA	NA	NA	NA	NA	NA
chr5:94658832	chr5-94658832-allele898373-1	DEL	114	NA	0.10968229954614221,0.1037463976945245,0.09821428571428571,0.041749502982107355,0.03374233128834356	0.0121877	SLF1(5.7661e-23, 1.019)	NA	NA	NA	NA	NA	NA	NA	NA	No	NA	HPRC,HGSVC,1KG-ONT	No	NA	NA	NA	NA	NA	NA
chr5:94685899	chr5-94685899-allele898556-1	DEL	59	NA	0.0045385779122541605,0.0,0.0,0.0,0.0	0.00805514	SLF1(5.7661e-23, 1.019)	NA	NA	NA	NA	NA	NA	NA	NA	No	NA	No	No	NA	NA	NA	NA	NA	NA
chr5:94704575	chr5-94704575-allele898707-291	INS	290	NA	0.0015128593040847202,0.0,0.0,0.0,0.0	0.00234988	MCTP1(1.7931e-09, 0.877),SLF1(5.7661e-23, 1.019)	NA	NA	NA	NA	NA	NA	NA	NA	No	NA	HGSVC,1KG-ONT	Yes	NA	NA	NA	NA	NA	NA
chr5:94704575	chr5-94704575-allele898708-293	INS	292	NA	0.009833585476550681,0.0,0.0,0.0,0.0	0.0179657	MCTP1(1.7931e-09, 0.877),SLF1(5.7661e-23, 1.019)	NA	NA	NA	NA	NA	NA	NA	NA	No	NA	HGSVC,1KG-ONT	Yes	NA	NA	NA	NA	NA	NA
chr5:94704575	chr5-94704575-allele898706-292	INS	291	NA	0.048411497730711045,0.001440922190201729,0.0,0.0,0.0	0.0852722	MCTP1(1.7931e-09, 0.877),SLF1(5.7661e-23, 1.019)	NA	NA	NA	NA	NA	NA	NA	NA	No	NA	HGSVC,1KG-ONT	Yes	NA	NA	NA	NA	NA	NA
chr5:94766880	chr5-94766880-allele899254-1	DEL	91	NA	0.0007564296520423601,0.0,0.0,0.0,0.0	0.000918741	MCTP1(1.7931e-09, 0.877)	NA	NA	NA	NA	NA	NA	NA	NA	No	NA	No	Yes	NA	NA	NA	NA	NA	NA
chr5:94773920	chr5-94773920-allele899302-1	DEL	329	0.977734	0.602874432677761,0.5057636887608069,0.6865079365079365,0.4542743538767396,0.5664621676891616	0.00372616	MCTP1(1.7931e-09, 0.877)	NA	NA	NA	NA	NA	NA	NA	NA	No	NA	HPRC,HGSVC,1KG-ONT	Yes	ENSG00000175471.19(0.006044560811509184)	NA	NA	NA	NA	NA
chr5:94796596	chr5-94796596-allele899533-1	DEL	63	NA	0.0007564296520423601,0.0,0.0,0.0,0.0	0.000918741	MCTP1(1.7931e-09, 0.877)	NA	NA	NA	NA	NA	NA	NA	NA	No	NA	No	Yes	NA	NA	NA	NA	NA	NA
chr5:94891141	chr5-94891141-allele899863-218	INS	217	NA	0.012102874432677761,0.0,0.0,0.0,0.0	0.0221214	MCTP1(1.7931e-09, 0.877)	NA	NA	NA	NA	NA	NA	NA	NA	No	NA	No	Yes	NA	NA	NA	NA	NA	NA
chr5:94947555	chr5-94947555-allele900333-51	INS	50	NA	0.0007564296520423601,0.0,0.0,0.0,0.0	0.000918741	MCTP1(1.7931e-09, 0.877)	NA	NA	NA	NA	NA	NA	NA	NA	No	NA	No	No	NA	NA	NA	NA	NA	NA
chr5:94953844	chr5-94953844-allele900481-51	INS	50	NA	0.0,0.0,0.0,0.0,0.0010224948875255625	NA	MCTP1(1.7931e-09, 0.877)	NA	NA	NA	NA	NA	NA	NA	NA	No	NA	HPRC,HGSVC,1KG-ONT	No	NA	NA	NA	NA	NA	NA
chr5:94953845	chr5-94953845-allele900486-1	DEL	50	NA	0.057488653555219364,0.007204610951008645,0.002976190476190476,0.014910536779324055,0.005112474437627812	0.0585218	MCTP1(1.7931e-09, 0.877)	NA	NA	NA	NA	NA	NA	NA	NA	No	NA	HPRC,HGSVC,1KG-ONT	No	NA	NA	NA	NA	NA	NA
chr5:94953872	chr5-94953872-allele900497-172	INS	171	NA	0.06656580937972768,0.056195965417867436,0.05555555555555555,0.02385685884691849,0.03578732106339468	0.00610287	MCTP1(1.7931e-09, 0.877)	NA	NA	NA	NA	NA	NA	NA	NA	No	NA	No	No	NA	NA	NA	NA	NA	NA
chr5:94953872	chr5-94953872-allele900496-150	INS	149	NA	0.025718608169440244,0.024495677233429394,0.017857142857142856,0.041749502982107355,0.027607361963190184	NA	MCTP1(1.7931e-09, 0.877)	NA	NA	NA	NA	NA	NA	NA	NA	No	NA	No	No	NA	NA	NA	NA	NA	NA
chr5:94953898	chr5-94953898-allele900505-70	INS	69	NA	0.2700453857791225,0.3645533141210375,0.13392857142857142,0.341948310139165,0.25869120654396727	NA	MCTP1(1.7931e-09, 0.877)	NA	NA	NA	NA	NA	NA	NA	NA	No	NA	HPRC,HGSVC,1KG-ONT	No	NA	NA	NA	NA	NA	NA
chr5:94953923	chr5-94953923-allele900511-97	INS	96	NA	0.0015128593040847202,0.010086455331412104,0.000992063492063492,0.019880715705765408,0.002044989775051125	0.00294215	MCTP1(1.7931e-09, 0.877)	NA	NA	NA	NA	NA	NA	NA	NA	No	NA	HPRC,HGSVC,1KG-ONT	No	NA	NA	NA	NA	NA	NA
chr5:94953923	chr5-94953923-allele900512-1	DEL	70	NA	0.046898638426626324,0.10806916426512968,0.010912698412698412,0.05666003976143141,0.02556237218813906	NA	MCTP1(1.7931e-09, 0.877)	NA	NA	NA	NA	NA	NA	NA	NA	No	NA	HPRC,HGSVC,1KG-ONT	No	NA	NA	NA	NA	NA	NA
chr5:94953923	chr5-94953923-allele900515-121	INS	120	NA	0.0,0.01729106628242075,0.000992063492063492,0.0,0.0	0.00188759	MCTP1(1.7931e-09, 0.877)	NA	NA	NA	NA	NA	NA	NA	NA	No	NA	HPRC,HGSVC,1KG-ONT	No	NA	NA	NA	NA	NA	NA
chr5:94953931	chr5-94953931-allele900519-74	INS	73	NA	0.0037821482602118004,0.0,0.0,0.0,0.0	0.00663171	MCTP1(1.7931e-09, 0.877)	NA	NA	NA	NA	NA	NA	NA	NA	No	NA	HPRC,HGSVC,1KG-ONT	No	NA	NA	NA	NA	NA	NA
chr5:94953943	chr5-94953943-allele900525-81	INS	80	NA	0.0,0.001440922190201729,0.0,0.010934393638170975,0.006134969325153374	0.00281286	MCTP1(1.7931e-09, 0.877)	NA	NA	NA	NA	NA	NA	NA	NA	No	NA	HPRC,HGSVC,1KG-ONT	No	NA	NA	NA	NA	NA	NA
chr5:94953943	chr5-94953943-allele900527-55	INS	54	NA	0.0,0.005763688760806916,0.0,0.0,0.0	0.000224143	MCTP1(1.7931e-09, 0.877)	NA	NA	NA	NA	NA	NA	NA	NA	No	NA	HPRC,HGSVC,1KG-ONT	No	NA	NA	NA	NA	NA	NA
chr5:94953943	chr5-94953943-allele900526-54	INS	53	NA	0.0,0.0,0.002976190476190476,0.0,0.003067484662576687	0.000422056	MCTP1(1.7931e-09, 0.877)	NA	NA	NA	NA	NA	NA	NA	NA	No	NA	HPRC,HGSVC,1KG-ONT	No	NA	NA	NA	NA	NA	NA
chr5:94953965	chr5-94953965-allele900529-55	INS	54	NA	0.0015128593040847202,0.0,0.0,0.003976143141153081,0.0	NA	MCTP1(1.7931e-09, 0.877)	NA	NA	NA	NA	NA	NA	NA	NA	No	NA	HPRC,HGSVC,1KG-ONT	No	NA	NA	NA	NA	NA	NA
chr5:94953967	chr5-94953967-allele900534-93	INS	92	NA	0.0,0.001440922190201729,0.0,0.0,0.0	NA	MCTP1(1.7931e-09, 0.877)	NA	NA	NA	NA	NA	NA	NA	NA	No	NA	HPRC,HGSVC,1KG-ONT	No	NA	NA	NA	NA	NA	NA
chr5:94954013	chr5-94954013-allele900540-131	INS	130	NA	0.0007564296520423601,0.0,0.0,0.0,0.0	0.000918741	MCTP1(1.7931e-09, 0.877)	NA	NA	NA	NA	NA	NA	NA	NA	No	NA	HPRC,HGSVC	No	NA	NA	NA	NA	NA	NA
chr5:94954047	chr5-94954047-allele900556-1	DEL	66	NA	0.018910741301059002,0.02881844380403458,0.001984126984126984,0.009940357852882704,0.006134969325153374	0.00243434	MCTP1(1.7931e-09, 0.877)	NA	NA	NA	NA	NA	NA	NA	NA	No	NA	HPRC,HGSVC,1KG-ONT	No	NA	NA	NA	NA	NA	NA
chr5:94954059	chr5-94954059-allele900559-1	DEL	88	NA	0.028744326777609682,0.01440922190201729,0.005952380952380952,0.015904572564612324,0.02044989775051125	0.00552411	MCTP1(1.7931e-09, 0.877)	NA	NA	NA	NA	NA	NA	NA	NA	No	NA	HPRC,HGSVC,1KG-ONT	No	NA	NA	NA	NA	NA	NA
chr5:94954090	chr5-94954090-allele900571-67	INS	66	NA	0.0007564296520423601,0.010086455331412104,0.000992063492063492,0.018886679920477135,0.002044989775051125	0.00372752	MCTP1(1.7931e-09, 0.877)	NA	NA	NA	NA	NA	NA	NA	NA	No	NA	HPRC,HGSVC,1KG-ONT	No	NA	NA	NA	NA	NA	NA
chr5:94954103	chr5-94954103-allele900574-95	INS	94	NA	0.01059001512859304,0.03314121037463977,0.0,0.039761431411530816,0.007157464212678937	0.00163303	MCTP1(1.7931e-09, 0.877)	NA	NA	NA	NA	NA	NA	NA	NA	No	NA	HPRC,HGSVC,1KG-ONT	No	NA	NA	NA	NA	NA	NA
chr5:94954107	chr5-94954107-allele900577-1	DEL	52	NA	0.01739788199697428,0.001440922190201729,0.0,0.004970178926441352,0.0010224948875255625	0.0193961	MCTP1(1.7931e-09, 0.877)	NA	NA	NA	NA	NA	NA	NA	NA	No	NA	HPRC,HGSVC,1KG-ONT	No	NA	NA	NA	NA	NA	NA
chr5:94954109	chr5-94954109-allele900579-1	DEL	60	NA	0.0,0.001440922190201729,0.0,0.0,0.0	NA	MCTP1(1.7931e-09, 0.877)	NA	NA	NA	NA	NA	NA	NA	NA	No	NA	HPRC,HGSVC,1KG-ONT	No	NA	NA	NA	NA	NA	NA
chr5:94954147	chr5-94954147-allele900590-71	INS	70	NA	0.0037821482602118004,0.01440922190201729,0.011904761904761904,0.007952286282306162,0.0010224948875255625	0.000989842	MCTP1(1.7931e-09, 0.877)	NA	NA	NA	NA	NA	NA	NA	NA	No	NA	HPRC,HGSVC,1KG-ONT	No	NA	NA	NA	NA	NA	NA
chr5:94954147	chr5-94954147-allele900589-95	INS	94	NA	0.0007564296520423601,0.001440922190201729,0.0,0.0,0.0	NA	MCTP1(1.7931e-09, 0.877)	NA	NA	NA	NA	NA	NA	NA	NA	No	NA	HPRC,HGSVC,1KG-ONT	No	NA	NA	NA	NA	NA	NA
chr5:95108362	chr5-95108362-allele901421-329	INS	328	NA	0.0030257186081694403,0.001440922190201729,0.000992063492063492,0.0,0.0	0.00206069	MCTP1(1.7931e-09, 0.877)	NA	NA	NA	NA	NA	NA	NA	NA	No	NA	1KG-ONT	Yes	NA	NA	NA	NA	NA	NA
chr5:95108362	chr5-95108362-allele901422-354	INS	353	NA	0.0007564296520423601,0.0,0.0,0.0,0.0	0.000918741	MCTP1(1.7931e-09, 0.877)	NA	NA	NA	NA	NA	NA	NA	NA	No	NA	1KG-ONT	Yes	NA	NA	NA	NA	NA	NA
chr5:95174059	chr5-95174059-allele901891-1	DEL	2886	NA	0.0037821482602118004,0.0,0.0,0.0,0.0	0.00663171	MCTP1(1.7931e-09, 0.877)	NA	NA	NA	NA	NA	NA	NA	NA	No	NA	HGSVC	Yes	NA	NA	NA	NA	NA	NA
chr5:95299561	chr5-95299561-allele902645-309	INS	308	NA	0.0,0.0,0.001984126984126984,0.0,0.0	NA	NA	NA	NA	NA	NA	NA	NA	NA	NA	No	NA	HPRC,HGSVC,1KG-ONT	Yes	NA	NA	NA	NA	NA	NA
chr5:95299561	chr5-95299561-allele902644-308	INS	307	NA	0.058245083207261725,0.007204610951008645,0.0,0.0,0.0	0.0942034	NA	NA	NA	NA	NA	NA	NA	NA	NA	No	NA	HPRC,HGSVC,1KG-ONT	Yes	NA	NA	NA	NA	NA	NA
chr5:95313165	chr5-95313165-allele902750-1	DEL	91	NA	0.9629349470499243,0.9005763688760807,0.8650793650793651,0.8300198807157058,0.7914110429447853	0.0628296	NA	NA	NA	NA	NA	NA	NA	NA	NA	No	NA	HPRC,HGSVC,1KG-ONT	Yes	NA	NA	NA	NA	NA	NA
chr5:95409472	chr5-95409472-allele903642-154	INS	153	NA	0.1535552193645991,0.069164265129683,0.04365079365079365,0.12226640159045726,0.05112474437627812	0.0379336	NA	NA	NA	NA	NA	NA	NA	NA	NA	No	NA	HPRC,HGSVC,1KG-ONT	Yes	NA	NA	NA	NA	NA	NA
chr5:95409472	chr5-95409472-allele903646-156	INS	155	NA	0.0015128593040847202,0.007204610951008645,0.0,0.02385685884691849,0.0081799591002045	0.00418299	NA	NA	NA	NA	NA	NA	NA	NA	NA	No	NA	HPRC,HGSVC,1KG-ONT	Yes	NA	NA	NA	NA	NA	NA
chr5:95409472	chr5-95409472-allele903645-153	INS	152	NA	0.0045385779122541605,0.0,0.0,0.0,0.0	0.00805514	NA	NA	NA	NA	NA	NA	NA	NA	NA	No	NA	HPRC,HGSVC,1KG-ONT	Yes	NA	NA	NA	NA	NA	NA
chr5:95409472	chr5-95409472-allele903647-153	INS	152	NA	0.0045385779122541605,0.0,0.0,0.0009940357852882703,0.0	0.00598883	NA	NA	NA	NA	NA	NA	NA	NA	NA	No	NA	HPRC,HGSVC,1KG-ONT	Yes	NA	NA	NA	NA	NA	NA
chr5:95409472	chr5-95409472-allele903650-155	INS	154	NA	0.0,0.0,0.0,0.0,0.00408997955010225	NA	NA	NA	NA	NA	NA	NA	NA	NA	NA	No	NA	HPRC,HGSVC,1KG-ONT	Yes	NA	NA	NA	NA	NA	NA
chr5:95409472	chr5-95409472-allele903648-155	INS	154	NA	0.009077155824508321,0.0,0.0,0.0,0.0	0.0165556	NA	NA	NA	NA	NA	NA	NA	NA	NA	No	NA	HPRC,HGSVC,1KG-ONT	Yes	NA	NA	NA	NA	NA	NA
chr5:95409472	chr5-95409472-allele903643-155	INS	154	NA	0.024205748865355523,0.11815561959654179,0.0496031746031746,0.16003976143141152,0.09100204498977506	0.0400542	NA	NA	NA	NA	NA	NA	NA	NA	NA	No	NA	HPRC,HGSVC,1KG-ONT	Yes	NA	NA	NA	NA	NA	NA
chr5:95409472	chr5-95409472-allele903644-154	INS	153	NA	0.030257186081694403,0.001440922190201729,0.0,0.0009940357852882703,0.0	0.0509258	NA	NA	NA	NA	NA	NA	NA	NA	NA	No	NA	HPRC,HGSVC,1KG-ONT	Yes	NA	NA	NA	NA	NA	NA
chr5:95492554	chr5-95492554-allele904349-1	DEL	239	NA	0.04311649016641452,0.002881844380403458,0.0,0.0,0.0	0.0738414	TTC37(9.3536e-33, 0.776)	TTC37(9.3536e-33, 0.776)	NA	NA	NA	NA	NA	NA	NA	No	NA	HPRC,HGSVC,1KG-ONT	No	NA	NA	NA	NA	NA	NA
chr5:95504264	chr5-95504264-allele904427-1	DEL	383	NA	0.030257186081694403,0.005763688760806916,0.0,0.0009940357852882703,0.0	0.0451188	TTC37(9.3536e-33, 0.776)	TTC37(9.3536e-33, 0.776)	NA	NA	NA	NA	NA	NA	NA	No	NA	HPRC,HGSVC,1KG-ONT	No	NA	NA	NA	NA	NA	NA
chr5:95576113	chr5-95576113-allele904797-1593	INS	1592	NA	0.0007564296520423601,0.0,0.0,0.0,0.0	0.000918741	ARSK(5.7322e-10, 0.954)	NA	NA	NA	NA	NA	NA	NA	NA	No	NA	No	No	NA	NA	NA	NA	NA	NA
chr5:95658505	chr5-95658505-allele905346-328	INS	327	NA	0.009833585476550681,0.005763688760806916,0.0,0.016898608349900597,0.016359918200409	NA	SPATA9(2.5989e-06, 1.402)	NA	NA	NA	NA	NA	NA	NA	NA	No	NA	HPRC,HGSVC,1KG-ONT	Yes	NA	NA	NA	NA	NA	NA
chr5:95658505	chr5-95658505-allele905352-328	INS	327	NA	0.00680786686838124,0.0,0.0,0.0,0.0	0.0123139	SPATA9(2.5989e-06, 1.402)	NA	NA	NA	NA	NA	NA	NA	NA	No	NA	HPRC,HGSVC,1KG-ONT	Yes	NA	NA	NA	NA	NA	NA
chr5:95658505	chr5-95658505-allele905345-327	INS	326	0.922723	0.14826021180030258,0.2953890489913545,0.3501984126984127,0.33101391650099404,0.3220858895705521	0.0752592	SPATA9(2.5989e-06, 1.402)	NA	NA	NA	NA	NA	NA	NA	NA	No	NA	HPRC,HGSVC,1KG-ONT	Yes	ENSG00000175449.14(0.040254058652321206)	NA	NA	NA	NA	NA
chr5:95658505	chr5-95658505-allele905348-326	INS	325	NA	0.0015128593040847202,0.0,0.0,0.0,0.0	0.00234988	SPATA9(2.5989e-06, 1.402)	NA	NA	NA	NA	NA	NA	NA	NA	No	NA	HPRC,HGSVC,1KG-ONT	Yes	NA	NA	NA	NA	NA	NA
chr5:95748125	chr5-95748125-allele906032-333	INS	332	NA	0.0022692889561270802,0.001440922190201729,0.000992063492063492,0.0,0.0	0.000980669	RHOBTB3(0.0025825, 0.771)	NA	NA	NA	NA	NA	NA	NA	NA	No	NA	HPRC	Yes	NA	NA	NA	NA	NA	NA
chr5:95805833	chr5-95805833-allele906449-102	INS	101	NA	0.049167927382753406,0.001440922190201729,0.0,0.0,0.0	0.0865772	GLRX(0.021393, 1.581),RHOBTB3(0.0025825, 0.771)	NA	NA	NA	NA	NA	NA	NA	NA	No	NA	HPRC,HGSVC,1KG-ONT	Yes	NA	NA	NA	NA	NA	NA
chr5:95852008	chr5-95852008-allele906918-51	INS	50	NA	0.04311649016641452,0.001440922190201729,0.0,0.0,0.0	0.0759705	NA	NA	NA	NA	NA	NA	NA	NA	NA	No	NA	HPRC,HGSVC,1KG-ONT	Yes	NA	NA	NA	NA	NA	NA
chr5:95876041	chr5-95876041-allele907121-1	DEL	1805	NA	0.0022692889561270802,0.0,0.0,0.0,0.0	0.00377908	NA	NA	NA	NA	NA	NA	NA	NA	NA	No	NA	HGSVC	Yes	NA	NA	NA	NA	NA	NA
chr5:95927368	chr5-95927368-allele907559-383	INS	382	NA	0.00680786686838124,0.0,0.0,0.0,0.0	0.0123139	ELL2(1.0, 0.348)	NA	ELL2(1.0, 0.348)	NA	NA	NA	NA	NA	NA	No	NA	No	No	NA	NA	NA	NA	NA	NA
chr5:95927368	chr5-95927368-allele907558-314	INS	313	NA	0.0007564296520423601,0.0,0.0,0.0,0.0	0.000918741	ELL2(1.0, 0.348)	NA	ELL2(1.0, 0.348)	NA	NA	NA	NA	NA	NA	No	NA	HGSVC	No	NA	NA	NA	NA	NA	NA
chr5:95927370	chr5-95927370-allele907560-1	DEL	304	NA	0.03177004538577912,0.010086455331412104,0.01488095238095238,0.0019880715705765406,0.02556237218813906	0.00900338	ELL2(1.0, 0.348)	NA	ELL2(1.0, 0.348)	NA	NA	NA	NA	NA	NA	No	NA	HGSVC,1KG-ONT	No	NA	NA	NA	NA	NA	NA
chr5:95927372	chr5-95927372-allele907565-53	INS	52	NA	0.0,0.0,0.0,0.002982107355864811,0.0	3.94758e-05	ELL2(1.0, 0.348)	NA	ELL2(1.0, 0.348)	NA	NA	NA	NA	NA	NA	No	NA	HPRC,HGSVC,1KG-ONT	No	NA	NA	NA	NA	NA	NA
chr5:95927374	chr5-95927374-allele907568-1	DEL	76	NA	0.0015128593040847202,0.001440922190201729,0.0,0.003976143141153081,0.0	NA	ELL2(1.0, 0.348)	NA	ELL2(1.0, 0.348)	NA	NA	NA	NA	NA	NA	No	NA	HGSVC,1KG-ONT	No	NA	NA	NA	NA	NA	NA
chr5:95927384	chr5-95927384-allele907580-129	INS	128	NA	0.0,0.002881844380403458,0.0,0.006958250497017893,0.0	0.0010336	ELL2(1.0, 0.348)	NA	ELL2(1.0, 0.348)	NA	NA	NA	NA	NA	NA	No	NA	HPRC,HGSVC,1KG-ONT	No	NA	NA	NA	NA	NA	NA
chr5:95927389	chr5-95927389-allele907586-1	DEL	50	NA	0.0,0.001440922190201729,0.0,0.0,0.0	NA	ELL2(1.0, 0.348)	NA	ELL2(1.0, 0.348)	NA	NA	NA	NA	NA	NA	No	NA	HGSVC	No	NA	NA	NA	NA	NA	NA
chr5:95927389	chr5-95927389-allele907585-101	INS	100	NA	0.0,0.0,0.002976190476190476,0.0019880715705765406,0.0	0.000408842	ELL2(1.0, 0.348)	NA	ELL2(1.0, 0.348)	NA	NA	NA	NA	NA	NA	No	NA	HPRC,HGSVC	No	NA	NA	NA	NA	NA	NA
chr5:95927389	chr5-95927389-allele907595-77	INS	76	NA	0.0,0.0,0.008928571428571428,0.0009940357852882703,0.0	0.00133282	ELL2(1.0, 0.348)	NA	ELL2(1.0, 0.348)	NA	NA	NA	NA	NA	NA	No	NA	HPRC,HGSVC,1KG-ONT	No	NA	NA	NA	NA	NA	NA
chr5:95927389	chr5-95927389-allele907592-129	INS	128	NA	0.0007564296520423601,0.001440922190201729,0.0,0.002982107355864811,0.0	NA	ELL2(1.0, 0.348)	NA	ELL2(1.0, 0.348)	NA	NA	NA	NA	NA	NA	No	NA	HPRC,HGSVC,1KG-ONT	No	NA	NA	NA	NA	NA	NA
chr5:95927389	chr5-95927389-allele907583-77	INS	76	NA	0.0015128593040847202,0.001440922190201729,0.002976190476190476,0.002982107355864811,0.003067484662576687	NA	ELL2(1.0, 0.348)	NA	ELL2(1.0, 0.348)	NA	NA	NA	NA	NA	NA	No	NA	HPRC,HGSVC,1KG-ONT	No	NA	NA	NA	NA	NA	NA
chr5:95927389	chr5-95927389-allele907588-51	INS	50	NA	0.0007564296520423601,0.0,0.000992063492063492,0.0,0.0	NA	ELL2(1.0, 0.348)	NA	ELL2(1.0, 0.348)	NA	NA	NA	NA	NA	NA	No	NA	HPRC,HGSVC,1KG-ONT	No	NA	NA	NA	NA	NA	NA
chr5:95927389	chr5-95927389-allele907591-105	INS	104	NA	0.0007564296520423601,0.0,0.0,0.0,0.0	0.000918741	ELL2(1.0, 0.348)	NA	ELL2(1.0, 0.348)	NA	NA	NA	NA	NA	NA	No	NA	HPRC,HGSVC	No	NA	NA	NA	NA	NA	NA
chr5:95927398	chr5-95927398-allele907607-1	DEL	118	NA	0.0113464447806354,0.01440922190201729,0.012896825396825396,0.02982107355864811,0.04396728016359918	0.00444178	ELL2(1.0, 0.348)	NA	ELL2(1.0, 0.348)	NA	NA	NA	NA	NA	NA	No	NA	HPRC,HGSVC,1KG-ONT	No	NA	NA	NA	NA	NA	NA
chr5:95927399	chr5-95927399-allele907612-159	INS	158	NA	0.0,0.007204610951008645,0.001984126984126984,0.002982107355864811,0.0	0.00133282	ELL2(1.0, 0.348)	NA	ELL2(1.0, 0.348)	NA	NA	NA	NA	NA	NA	No	NA	HPRC,HGSVC,1KG-ONT	No	NA	NA	NA	NA	NA	NA
chr5:95927400	chr5-95927400-allele907616-129	INS	128	NA	0.0007564296520423601,0.0,0.0,0.009940357852882704,0.009202453987730062	0.00181465	ELL2(1.0, 0.348)	NA	ELL2(1.0, 0.348)	NA	NA	NA	NA	NA	NA	No	NA	HPRC,HGSVC,1KG-ONT	No	NA	NA	NA	NA	NA	NA
chr5:95927400	chr5-95927400-allele907644-135	INS	134	NA	0.0,0.0,0.003968253968253968,0.0,0.0	0.000224143	ELL2(1.0, 0.348)	NA	ELL2(1.0, 0.348)	NA	NA	NA	NA	NA	NA	No	NA	HPRC,HGSVC,1KG-ONT	No	NA	NA	NA	NA	NA	NA
chr5:95927400	chr5-95927400-allele907618-1	DEL	172	NA	0.0037821482602118004,0.001440922190201729,0.0,0.0,0.0	0.00462462	ELL2(1.0, 0.348)	NA	ELL2(1.0, 0.348)	NA	NA	NA	NA	NA	NA	No	NA	HGSVC	No	NA	NA	NA	NA	NA	NA
chr5:95927400	chr5-95927400-allele907628-57	INS	56	NA	0.0030257186081694403,0.001440922190201729,0.0,0.0,0.0	0.00328379	ELL2(1.0, 0.348)	NA	ELL2(1.0, 0.348)	NA	NA	NA	NA	NA	NA	No	NA	HPRC,HGSVC,1KG-ONT	No	NA	NA	NA	NA	NA	NA
chr5:95927400	chr5-95927400-allele907617-1	DEL	144	NA	0.007564296520423601,0.0,0.0,0.0019880715705765406,0.0	0.00974363	ELL2(1.0, 0.348)	NA	ELL2(1.0, 0.348)	NA	NA	NA	NA	NA	NA	No	NA	HPRC,HGSVC,1KG-ONT	No	NA	NA	NA	NA	NA	NA
chr5:95927400	chr5-95927400-allele907615-85	INS	84	NA	0.009077155824508321,0.001440922190201729,0.005952380952380952,0.0009940357852882703,0.0010224948875255625	0.00474736	ELL2(1.0, 0.348)	NA	ELL2(1.0, 0.348)	NA	NA	NA	NA	NA	NA	No	NA	HPRC,HGSVC	No	NA	NA	NA	NA	NA	NA
chr5:95927400	chr5-95927400-allele907621-1	DEL	250	NA	0.00680786686838124,0.0,0.000992063492063492,0.0,0.0	0.0101459	ELL2(1.0, 0.348)	NA	ELL2(1.0, 0.348)	NA	NA	NA	NA	NA	NA	No	NA	HGSVC,1KG-ONT	No	NA	NA	NA	NA	NA	NA
chr5:95927400	chr5-95927400-allele907631-87	INS	86	NA	0.0,0.0,0.0,0.0009940357852882703,0.0	NA	ELL2(1.0, 0.348)	NA	ELL2(1.0, 0.348)	NA	NA	NA	NA	NA	NA	No	NA	HPRC,HGSVC	No	NA	NA	NA	NA	NA	NA
chr5:95927400	chr5-95927400-allele907642-59	INS	58	NA	0.0,0.0,0.0,0.0,0.014314928425357873	0.00177844	ELL2(1.0, 0.348)	NA	ELL2(1.0, 0.348)	NA	NA	NA	NA	NA	NA	No	NA	HPRC,HGSVC,1KG-ONT	No	NA	NA	NA	NA	NA	NA
chr5:95927400	chr5-95927400-allele907614-59	INS	58	NA	0.0007564296520423601,0.001440922190201729,0.001984126984126984,0.0,0.007157464212678937	0.00026671	ELL2(1.0, 0.348)	NA	ELL2(1.0, 0.348)	NA	NA	NA	NA	NA	NA	No	NA	HPRC,HGSVC,1KG-ONT	No	NA	NA	NA	NA	NA	NA
chr5:95927400	chr5-95927400-allele907643-109	INS	108	NA	0.0,0.0,0.0,0.0009940357852882703,0.00408997955010225	0.000408842	ELL2(1.0, 0.348)	NA	ELL2(1.0, 0.348)	NA	NA	NA	NA	NA	NA	No	NA	HPRC,HGSVC	No	NA	NA	NA	NA	NA	NA
chr5:95927400	chr5-95927400-allele907636-55	INS	54	NA	0.0,0.0,0.0,0.0,0.002044989775051125	NA	ELL2(1.0, 0.348)	NA	ELL2(1.0, 0.348)	NA	NA	NA	NA	NA	NA	No	NA	HPRC,HGSVC,1KG-ONT	No	NA	NA	NA	NA	NA	NA
chr5:95927400	chr5-95927400-allele907638-61	INS	60	NA	0.0,0.0,0.0,0.0009940357852882703,0.0010224948875255625	NA	ELL2(1.0, 0.348)	NA	ELL2(1.0, 0.348)	NA	NA	NA	NA	NA	NA	No	NA	HPRC,HGSVC,1KG-ONT	No	NA	NA	NA	NA	NA	NA
chr5:95927400	chr5-95927400-allele907645-139	INS	138	NA	0.0,0.0,0.005952380952380952,0.0,0.0	0.000422056	ELL2(1.0, 0.348)	NA	ELL2(1.0, 0.348)	NA	NA	NA	NA	NA	NA	No	NA	HPRC,HGSVC,1KG-ONT	No	NA	NA	NA	NA	NA	NA
chr5:95927400	chr5-95927400-allele907619-1	DEL	198	NA	0.006051437216338881,0.001440922190201729,0.0,0.0,0.0	0.00875367	ELL2(1.0, 0.348)	NA	ELL2(1.0, 0.348)	NA	NA	NA	NA	NA	NA	No	NA	HGSVC,1KG-ONT	No	NA	NA	NA	NA	NA	NA
chr5:95927400	chr5-95927400-allele907622-1	DEL	274	NA	0.0015128593040847202,0.0,0.0,0.0,0.0	0.00234988	ELL2(1.0, 0.348)	NA	ELL2(1.0, 0.348)	NA	NA	NA	NA	NA	NA	No	NA	HGSVC,1KG-ONT	No	NA	NA	NA	NA	NA	NA
chr5:95927408	chr5-95927408-allele907656-61	INS	60	NA	0.0,0.002881844380403458,0.0,0.003976143141153081,0.0010224948875255625	0.000778337	ELL2(1.0, 0.348)	NA	ELL2(1.0, 0.348)	NA	NA	NA	NA	NA	NA	No	NA	HPRC,HGSVC,1KG-ONT	No	NA	NA	NA	NA	NA	NA
chr5:95927424	chr5-95927424-allele907664-1	DEL	96	NA	0.00529500756429652,0.001440922190201729,0.002976190476190476,0.0019880715705765406,0.005112474437627812	0.000175941	ELL2(1.0, 0.348)	NA	ELL2(1.0, 0.348)	NA	NA	NA	NA	NA	NA	No	NA	HPRC,HGSVC,1KG-ONT	No	NA	NA	NA	NA	NA	NA
chr5:95927426	chr5-95927426-allele907672-119	INS	118	NA	0.0007564296520423601,0.0,0.0,0.0,0.0	0.000918741	ELL2(1.0, 0.348)	NA	ELL2(1.0, 0.348)	NA	NA	NA	NA	NA	NA	No	NA	HPRC,HGSVC,1KG-ONT	No	NA	NA	NA	NA	NA	NA
chr5:95927450	chr5-95927450-allele907682-1	DEL	70	NA	0.0037821482602118004,0.0,0.0,0.0009940357852882703,0.011247443762781187	NA	ELL2(1.0, 0.348)	NA	ELL2(1.0, 0.348)	NA	NA	NA	NA	NA	NA	No	NA	HGSVC,1KG-ONT	No	NA	NA	NA	NA	NA	NA
chr5:95927452	chr5-95927452-allele907691-71	INS	70	NA	0.0,0.001440922190201729,0.0,0.002982107355864811,0.0010224948875255625	0.000408842	ELL2(1.0, 0.348)	NA	ELL2(1.0, 0.348)	NA	NA	NA	NA	NA	NA	No	NA	HPRC,HGSVC,1KG-ONT	No	NA	NA	NA	NA	NA	NA
chr5:95927452	chr5-95927452-allele907688-51	INS	50	NA	0.0,0.001440922190201729,0.002976190476190476,0.0019880715705765406,0.0	0.000593574	ELL2(1.0, 0.348)	NA	ELL2(1.0, 0.348)	NA	NA	NA	NA	NA	NA	No	NA	HPRC,HGSVC,1KG-ONT	No	NA	NA	NA	NA	NA	NA
chr5:95927452	chr5-95927452-allele907689-75	INS	74	NA	0.0,0.0,0.0,0.0,0.0010224948875255625	NA	ELL2(1.0, 0.348)	NA	ELL2(1.0, 0.348)	NA	NA	NA	NA	NA	NA	No	NA	HPRC,HGSVC,1KG-ONT	No	NA	NA	NA	NA	NA	NA
chr5:95927452	chr5-95927452-allele907692-103	INS	102	NA	0.0,0.0,0.0,0.0,0.0010224948875255625	NA	ELL2(1.0, 0.348)	NA	ELL2(1.0, 0.348)	NA	NA	NA	NA	NA	NA	No	NA	HPRC,HGSVC	No	NA	NA	NA	NA	NA	NA
chr5:95927452	chr5-95927452-allele907685-169	INS	168	NA	0.0015128593040847202,0.004322766570605188,0.002976190476190476,0.004970178926441352,0.0	NA	ELL2(1.0, 0.348)	NA	ELL2(1.0, 0.348)	NA	NA	NA	NA	NA	NA	No	NA	HPRC,HGSVC,1KG-ONT	No	NA	NA	NA	NA	NA	NA
chr5:95927462	chr5-95927462-allele907699-99	INS	98	NA	0.0,0.0,0.002976190476190476,0.0,0.0	NA	ELL2(1.0, 0.348)	NA	ELL2(1.0, 0.348)	NA	NA	NA	NA	NA	NA	No	NA	HPRC,HGSVC	No	NA	NA	NA	NA	NA	NA
chr5:95927491	chr5-95927491-allele907721-203	INS	202	NA	0.0,0.0,0.0,0.0009940357852882703,0.002044989775051125	3.94758e-05	ELL2(1.0, 0.348)	NA	ELL2(1.0, 0.348)	NA	NA	NA	NA	NA	NA	No	NA	HPRC,HGSVC,1KG-ONT	No	NA	NA	NA	NA	NA	NA
chr5:95927499	chr5-95927499-allele907725-185	INS	184	NA	0.0015128593040847202,0.0,0.001984126984126984,0.0,0.0	7.61513e-05	ELL2(1.0, 0.348)	NA	ELL2(1.0, 0.348)	NA	NA	NA	NA	NA	NA	No	NA	HPRC,HGSVC,1KG-ONT	No	NA	NA	NA	NA	NA	NA
chr5:95927500	chr5-95927500-allele907729-107	INS	106	NA	0.0,0.0,0.0,0.0009940357852882703,0.0	NA	ELL2(1.0, 0.348)	NA	ELL2(1.0, 0.348)	NA	NA	NA	NA	NA	NA	No	NA	HPRC,HGSVC	No	NA	NA	NA	NA	NA	NA
chr5:95927520	chr5-95927520-allele907734-79	INS	78	NA	0.0007564296520423601,0.004322766570605188,0.008928571428571428,0.0,0.0	0.000613991	ELL2(1.0, 0.348)	NA	ELL2(1.0, 0.348)	NA	NA	NA	NA	NA	NA	No	NA	HPRC,HGSVC	No	NA	NA	NA	NA	NA	NA
chr5:95927524	chr5-95927524-allele907740-55	INS	54	NA	0.0045385779122541605,0.012968299711815562,0.037698412698412696,0.004970178926441352,0.02965235173824131	0.00829925	ELL2(1.0, 0.348)	NA	ELL2(1.0, 0.348)	NA	NA	NA	NA	NA	NA	No	NA	HPRC,HGSVC,1KG-ONT	No	NA	NA	NA	NA	NA	NA
chr5:95927524	chr5-95927524-allele907749-53	INS	52	NA	0.0,0.001440922190201729,0.0,0.002982107355864811,0.0010224948875255625	0.000408842	ELL2(1.0, 0.348)	NA	ELL2(1.0, 0.348)	NA	NA	NA	NA	NA	NA	No	NA	HPRC,HGSVC,1KG-ONT	No	NA	NA	NA	NA	NA	NA
chr5:95927524	chr5-95927524-allele907743-1	DEL	52	NA	0.0015128593040847202,0.0,0.018849206349206348,0.0009940357852882703,0.0010224948875255625	0.00135751	ELL2(1.0, 0.348)	NA	ELL2(1.0, 0.348)	NA	NA	NA	NA	NA	NA	No	NA	HGSVC	No	NA	NA	NA	NA	NA	NA
chr5:95927524	chr5-95927524-allele907751-81	INS	80	NA	0.0,0.002881844380403458,0.0,0.0,0.0	NA	ELL2(1.0, 0.348)	NA	ELL2(1.0, 0.348)	NA	NA	NA	NA	NA	NA	No	NA	HPRC,HGSVC	No	NA	NA	NA	NA	NA	NA
chr5:95927524	chr5-95927524-allele907748-237	INS	236	NA	0.0015128593040847202,0.0,0.000992063492063492,0.0,0.0	0.00077342	ELL2(1.0, 0.348)	NA	ELL2(1.0, 0.348)	NA	NA	NA	NA	NA	NA	No	NA	HGSVC,1KG-ONT	No	NA	NA	NA	NA	NA	NA
chr5:95927524	chr5-95927524-allele907741-107	INS	106	NA	0.0007564296520423601,0.012968299711815562,0.03373015873015873,0.0009940357852882703,0.007157464212678937	0.0077207	ELL2(1.0, 0.348)	NA	ELL2(1.0, 0.348)	NA	NA	NA	NA	NA	NA	No	NA	HPRC,HGSVC	No	NA	NA	NA	NA	NA	NA
chr5:95927524	chr5-95927524-allele907742-75	INS	74	NA	0.0,0.0,0.001984126984126984,0.0,0.0	NA	ELL2(1.0, 0.348)	NA	ELL2(1.0, 0.348)	NA	NA	NA	NA	NA	NA	No	NA	HPRC,HGSVC,1KG-ONT	No	NA	NA	NA	NA	NA	NA
chr5:95927546	chr5-95927546-allele907762-1	DEL	106	NA	0.01664145234493192,0.001440922190201729,0.006944444444444444,0.0009940357852882703,0.0010224948875255625	0.0146384	ELL2(1.0, 0.348)	NA	ELL2(1.0, 0.348)	NA	NA	NA	NA	NA	NA	No	NA	HPRC,HGSVC,1KG-ONT	No	NA	NA	NA	NA	NA	NA
chr5:95927550	chr5-95927550-allele907770-71	INS	70	NA	0.0,0.008645533141210375,0.0,0.0,0.0010224948875255625	0.000631316	ELL2(1.0, 0.348)	NA	ELL2(1.0, 0.348)	NA	NA	NA	NA	NA	NA	No	NA	HPRC,HGSVC,1KG-ONT	No	NA	NA	NA	NA	NA	NA
chr5:95927654	chr5-95927654-allele907819-95	INS	94	NA	0.0,0.001440922190201729,0.008928571428571428,0.0,0.0	0.00122989	ELL2(1.0, 0.348)	NA	ELL2(1.0, 0.348)	NA	NA	NA	NA	NA	NA	No	NA	HPRC,HGSVC	No	NA	NA	NA	NA	NA	NA
chr5:95927680	chr5-95927680-allele907835-71	INS	70	NA	0.0007564296520423601,0.0,0.0,0.0,0.0	0.000918741	ELL2(1.0, 0.348)	NA	ELL2(1.0, 0.348)	NA	NA	NA	NA	NA	NA	No	NA	HPRC,HGSVC,1KG-ONT	No	NA	NA	NA	NA	NA	NA
chr5:95927686	chr5-95927686-allele907840-1	DEL	122	NA	0.0015128593040847202,0.001440922190201729,0.0,0.0009940357852882703,0.0	7.61513e-05	ELL2(1.0, 0.348)	NA	ELL2(1.0, 0.348)	NA	NA	NA	NA	NA	enhancer	No	NA	HPRC,HGSVC,1KG-ONT	No	NA	NA	NA	NA	NA	NA
chr5:95927688	chr5-95927688-allele907861-135	INS	134	NA	0.0,0.002881844380403458,0.0,0.0019880715705765406,0.0	0.000224143	ELL2(1.0, 0.348)	NA	ELL2(1.0, 0.348)	NA	NA	NA	NA	NA	NA	No	NA	HPRC,HGSVC,1KG-ONT	No	NA	NA	NA	NA	NA	NA
chr5:95927688	chr5-95927688-allele907850-191	INS	190	NA	0.0007564296520423601,0.001440922190201729,0.003968253968253968,0.0009940357852882703,0.0010224948875255625	NA	ELL2(1.0, 0.348)	NA	ELL2(1.0, 0.348)	NA	NA	NA	NA	NA	NA	No	NA	HPRC,HGSVC,1KG-ONT	No	NA	NA	NA	NA	NA	NA
chr5:95927688	chr5-95927688-allele907855-133	INS	132	NA	0.0,0.0,0.005952380952380952,0.0,0.003067484662576687	0.0010336	ELL2(1.0, 0.348)	NA	ELL2(1.0, 0.348)	NA	NA	NA	NA	NA	NA	No	NA	HPRC,HGSVC,1KG-ONT	No	NA	NA	NA	NA	NA	NA
chr5:95927688	chr5-95927688-allele907866-111	INS	110	NA	0.0015128593040847202,0.001440922190201729,0.0,0.002982107355864811,0.0010224948875255625	NA	ELL2(1.0, 0.348)	NA	ELL2(1.0, 0.348)	NA	NA	NA	NA	NA	NA	No	NA	HPRC,HGSVC,1KG-ONT	No	NA	NA	NA	NA	NA	NA
chr5:95927688	chr5-95927688-allele907854-217	INS	216	NA	0.0,0.0,0.005952380952380952,0.0019880715705765406,0.0010224948875255625	0.00114796	ELL2(1.0, 0.348)	NA	ELL2(1.0, 0.348)	NA	NA	NA	NA	NA	NA	No	NA	HPRC,HGSVC,1KG-ONT	No	NA	NA	NA	NA	NA	NA
chr5:95927688	chr5-95927688-allele907844-61	INS	60	NA	0.0,0.0,0.003968253968253968,0.0,0.0081799591002045	0.00161686	ELL2(1.0, 0.348)	NA	ELL2(1.0, 0.348)	NA	NA	NA	NA	NA	NA	No	NA	HPRC,HGSVC,1KG-ONT	No	NA	NA	NA	NA	NA	NA
chr5:95927688	chr5-95927688-allele907846-57	INS	56	NA	0.0007564296520423601,0.0,0.001984126984126984,0.0,0.0	NA	ELL2(1.0, 0.348)	NA	ELL2(1.0, 0.348)	NA	NA	NA	NA	NA	NA	No	NA	HPRC,HGSVC,1KG-ONT	No	NA	NA	NA	NA	NA	NA
chr5:95927688	chr5-95927688-allele907878-57	INS	56	NA	0.0007564296520423601,0.001440922190201729,0.0,0.0019880715705765406,0.0	NA	ELL2(1.0, 0.348)	NA	ELL2(1.0, 0.348)	NA	NA	NA	NA	NA	NA	No	NA	HPRC,HGSVC,1KG-ONT	No	NA	NA	NA	NA	NA	NA
chr5:95927688	chr5-95927688-allele907851-83	INS	82	NA	0.0007564296520423601,0.0,0.005952380952380952,0.0009940357852882703,0.012269938650306749	0.00181465	ELL2(1.0, 0.348)	NA	ELL2(1.0, 0.348)	NA	NA	NA	NA	NA	NA	No	NA	HPRC,HGSVC	No	NA	NA	NA	NA	NA	NA
chr5:95927688	chr5-95927688-allele907871-103	INS	102	NA	0.0,0.0,0.0,0.0,0.014314928425357873	0.00177844	ELL2(1.0, 0.348)	NA	ELL2(1.0, 0.348)	NA	NA	NA	NA	NA	NA	No	NA	HPRC,HGSVC	No	NA	NA	NA	NA	NA	NA
chr5:95927688	chr5-95927688-allele907856-1	DEL	60	NA	0.0022692889561270802,0.001440922190201729,0.010912698412698412,0.0,0.0	NA	ELL2(1.0, 0.348)	NA	ELL2(1.0, 0.348)	NA	NA	NA	NA	NA	NA	No	NA	HGSVC	No	NA	NA	NA	NA	NA	NA
chr5:95927688	chr5-95927688-allele907849-165	INS	164	NA	0.0022692889561270802,0.005763688760806916,0.015873015873015872,0.013916500994035786,0.0	0.00272749	ELL2(1.0, 0.348)	NA	ELL2(1.0, 0.348)	NA	NA	NA	NA	NA	NA	No	NA	HPRC,HGSVC,1KG-ONT	No	NA	NA	NA	NA	NA	NA
chr5:95927688	chr5-95927688-allele907864-105	INS	104	NA	0.0,0.005763688760806916,0.0,0.0009940357852882703,0.0	0.000203029	ELL2(1.0, 0.348)	NA	ELL2(1.0, 0.348)	NA	NA	NA	NA	NA	NA	No	NA	HPRC,HGSVC	No	NA	NA	NA	NA	NA	NA
chr5:95927688	chr5-95927688-allele907848-109	INS	108	NA	0.0,0.001440922190201729,0.001984126984126984,0.003976143141153081,0.0081799591002045	0.0022576	ELL2(1.0, 0.348)	NA	ELL2(1.0, 0.348)	NA	NA	NA	NA	NA	NA	No	NA	HPRC,HGSVC	No	NA	NA	NA	NA	NA	NA
chr5:95927688	chr5-95927688-allele907863-139	INS	138	NA	0.0,0.0,0.0,0.0009940357852882703,0.0	NA	ELL2(1.0, 0.348)	NA	ELL2(1.0, 0.348)	NA	NA	NA	NA	NA	NA	No	NA	HPRC,HGSVC,1KG-ONT	No	NA	NA	NA	NA	NA	NA
chr5:95927688	chr5-95927688-allele907853-141	INS	140	NA	0.0037821482602118004,0.002881844380403458,0.0,0.0019880715705765406,0.002044989775051125	0.000452194	ELL2(1.0, 0.348)	NA	ELL2(1.0, 0.348)	NA	NA	NA	NA	NA	NA	No	NA	HPRC,HGSVC,1KG-ONT	No	NA	NA	NA	NA	NA	NA
chr5:95927688	chr5-95927688-allele907843-65	INS	64	NA	0.0022692889561270802,0.0,0.0,0.0,0.0	0.00377908	ELL2(1.0, 0.348)	NA	ELL2(1.0, 0.348)	NA	NA	NA	NA	NA	NA	No	NA	HPRC,HGSVC,1KG-ONT	No	NA	NA	NA	NA	NA	NA
chr5:95927688	chr5-95927688-allele907847-117	INS	116	NA	0.0007564296520423601,0.0,0.01984126984126984,0.0009940357852882703,0.002044989775051125	0.00255092	ELL2(1.0, 0.348)	NA	ELL2(1.0, 0.348)	NA	NA	NA	NA	NA	NA	No	NA	HPRC,HGSVC,1KG-ONT	No	NA	NA	NA	NA	NA	NA
chr5:95927688	chr5-95927688-allele907845-91	INS	90	NA	0.0,0.0,0.00496031746031746,0.0,0.0	0.000408842	ELL2(1.0, 0.348)	NA	ELL2(1.0, 0.348)	NA	NA	NA	NA	NA	NA	No	NA	HPRC,HGSVC	No	NA	NA	NA	NA	NA	NA
chr5:95927702	chr5-95927702-allele907887-283	INS	282	NA	0.0022692889561270802,0.0,0.0,0.0,0.0	0.00377908	ELL2(1.0, 0.348)	NA	ELL2(1.0, 0.348)	NA	NA	NA	NA	NA	NA	No	NA	HGSVC	No	NA	NA	NA	NA	NA	NA
chr5:95927702	chr5-95927702-allele907889-181	INS	180	NA	0.0,0.0,0.0,0.005964214711729622,0.0	0.000593574	ELL2(1.0, 0.348)	NA	ELL2(1.0, 0.348)	NA	NA	NA	NA	NA	NA	No	NA	HPRC,HGSVC,1KG-ONT	No	NA	NA	NA	NA	NA	NA
chr5:95927706	chr5-95927706-allele907896-77	INS	76	NA	0.0,0.0,0.0,0.0009940357852882703,0.0	NA	ELL2(1.0, 0.348)	NA	ELL2(1.0, 0.348)	NA	NA	NA	NA	NA	NA	No	NA	HPRC,HGSVC,1KG-ONT	No	NA	NA	NA	NA	NA	NA
chr5:95927706	chr5-95927706-allele907900-51	INS	50	NA	0.0007564296520423601,0.0,0.003968253968253968,0.0009940357852882703,0.0	NA	ELL2(1.0, 0.348)	NA	ELL2(1.0, 0.348)	NA	NA	NA	NA	NA	NA	No	NA	HPRC,HGSVC,1KG-ONT	No	NA	NA	NA	NA	NA	NA
chr5:95927706	chr5-95927706-allele907894-51	INS	50	NA	0.007564296520423601,0.008645533141210375,0.000992063492063492,0.003976143141153081,0.00408997955010225	0.00067651	ELL2(1.0, 0.348)	NA	ELL2(1.0, 0.348)	NA	NA	NA	NA	NA	NA	No	NA	HPRC,HGSVC,1KG-ONT	No	NA	NA	NA	NA	NA	NA
chr5:95927708	chr5-95927708-allele907915-93	INS	92	NA	0.0015128593040847202,0.001440922190201729,0.0,0.0,0.0	0.00077342	ELL2(1.0, 0.348)	NA	ELL2(1.0, 0.348)	NA	NA	NA	NA	NA	NA	No	NA	HPRC,HGSVC	No	NA	NA	NA	NA	NA	NA
chr5:95927708	chr5-95927708-allele907913-153	INS	152	NA	0.0,0.0,0.0,0.002982107355864811,0.0081799591002045	0.00151771	ELL2(1.0, 0.348)	NA	ELL2(1.0, 0.348)	NA	NA	NA	NA	NA	NA	No	NA	HPRC,HGSVC,1KG-ONT	No	NA	NA	NA	NA	NA	NA
chr5:95927708	chr5-95927708-allele907905-75	INS	74	NA	0.0030257186081694403,0.005763688760806916,0.0,0.005964214711729622,0.00408997955010225	NA	ELL2(1.0, 0.348)	NA	ELL2(1.0, 0.348)	NA	NA	NA	NA	NA	NA	No	NA	HPRC,HGSVC,1KG-ONT	No	NA	NA	NA	NA	NA	NA
chr5:95927708	chr5-95927708-allele907906-101	INS	100	NA	0.0007564296520423601,0.0,0.0,0.0009940357852882703,0.0	NA	ELL2(1.0, 0.348)	NA	ELL2(1.0, 0.348)	NA	NA	NA	NA	NA	NA	No	NA	HPRC,HGSVC	No	NA	NA	NA	NA	NA	NA
chr5:95927708	chr5-95927708-allele907907-69	INS	68	NA	0.0022692889561270802,0.0,0.007936507936507936,0.0009940357852882703,0.0	NA	ELL2(1.0, 0.348)	NA	ELL2(1.0, 0.348)	NA	NA	NA	NA	NA	NA	No	NA	HPRC,HGSVC,1KG-ONT	No	NA	NA	NA	NA	NA	NA
chr5:95927708	chr5-95927708-allele907914-205	INS	204	NA	0.0,0.002881844380403458,0.0,0.0,0.0	NA	ELL2(1.0, 0.348)	NA	ELL2(1.0, 0.348)	NA	NA	NA	NA	NA	NA	No	NA	HPRC,HGSVC,1KG-ONT	No	NA	NA	NA	NA	NA	NA
chr5:95927708	chr5-95927708-allele907912-127	INS	126	NA	0.0,0.001440922190201729,0.0,0.0009940357852882703,0.0010224948875255625	3.94758e-05	ELL2(1.0, 0.348)	NA	ELL2(1.0, 0.348)	NA	NA	NA	NA	NA	NA	No	NA	HPRC,HGSVC,1KG-ONT	No	NA	NA	NA	NA	NA	NA
chr5:95927710	chr5-95927710-allele907922-67	INS	66	NA	0.0007564296520423601,0.0,0.0,0.0,0.0	0.000918741	ELL2(1.0, 0.348)	NA	ELL2(1.0, 0.348)	NA	NA	NA	NA	NA	NA	No	NA	HPRC,HGSVC,1KG-ONT	No	NA	NA	NA	NA	NA	NA
chr5:95927710	chr5-95927710-allele907925-93	INS	92	NA	0.0045385779122541605,0.0,0.0,0.0,0.0	0.00805514	ELL2(1.0, 0.348)	NA	ELL2(1.0, 0.348)	NA	NA	NA	NA	NA	NA	No	NA	HPRC,HGSVC	No	NA	NA	NA	NA	NA	NA
chr5:95927710	chr5-95927710-allele907927-69	INS	68	NA	0.0,0.0,0.007936507936507936,0.0,0.0	0.000963133	ELL2(1.0, 0.348)	NA	ELL2(1.0, 0.348)	NA	NA	NA	NA	NA	NA	No	NA	HPRC,HGSVC,1KG-ONT	No	NA	NA	NA	NA	NA	NA
chr5:95927714	chr5-95927714-allele907930-147	INS	146	NA	0.0007564296520423601,0.004322766570605188,0.013888888888888888,0.003976143141153081,0.0010224948875255625	0.00236665	ELL2(1.0, 0.348)	NA	ELL2(1.0, 0.348)	NA	NA	NA	NA	NA	NA	No	NA	HPRC,HGSVC,1KG-ONT	No	NA	NA	NA	NA	NA	NA
chr5:95927714	chr5-95927714-allele907931-1	DEL	64	NA	0.01588502269288956,0.0,0.008928571428571428,0.0,0.007157464212678937	0.00850523	ELL2(1.0, 0.348)	NA	ELL2(1.0, 0.348)	NA	NA	NA	NA	NA	enhancer	No	NA	HGSVC	No	NA	NA	NA	NA	NA	NA
chr5:95927728	chr5-95927728-allele907943-1	DEL	94	NA	0.0015128593040847202,0.0,0.0,0.0,0.0	0.00234988	ELL2(1.0, 0.348)	NA	ELL2(1.0, 0.348)	NA	NA	NA	NA	NA	enhancer	No	NA	HPRC,HGSVC,1KG-ONT	No	NA	NA	NA	NA	NA	NA
chr5:95927736	chr5-95927736-allele907950-59	INS	58	NA	0.0,0.001440922190201729,0.0,0.0019880715705765406,0.0	3.94758e-05	ELL2(1.0, 0.348)	NA	ELL2(1.0, 0.348)	NA	NA	NA	NA	NA	NA	No	NA	HPRC,HGSVC,1KG-ONT	No	NA	NA	NA	NA	NA	NA
chr5:95927738	chr5-95927738-allele907967-145	INS	144	NA	0.0,0.001440922190201729,0.008928571428571428,0.0,0.0	0.00122989	ELL2(1.0, 0.348)	NA	ELL2(1.0, 0.348)	NA	NA	NA	NA	NA	NA	No	NA	HPRC,HGSVC,1KG-ONT	No	NA	NA	NA	NA	NA	NA
chr5:95927738	chr5-95927738-allele907956-101	INS	100	NA	0.0,0.002881844380403458,0.0,0.010934393638170975,0.0	0.00188759	ELL2(1.0, 0.348)	NA	ELL2(1.0, 0.348)	NA	NA	NA	NA	NA	NA	No	NA	HPRC,HGSVC	No	NA	NA	NA	NA	NA	NA
chr5:95927738	chr5-95927738-allele907952-95	INS	94	NA	0.00680786686838124,0.001440922190201729,0.000992063492063492,0.0,0.0	0.00840062	ELL2(1.0, 0.348)	NA	ELL2(1.0, 0.348)	NA	NA	NA	NA	NA	NA	No	NA	HPRC,HGSVC	No	NA	NA	NA	NA	NA	NA
chr5:95927738	chr5-95927738-allele907957-75	INS	74	NA	0.0007564296520423601,0.007204610951008645,0.0,0.0,0.0	NA	ELL2(1.0, 0.348)	NA	ELL2(1.0, 0.348)	NA	NA	NA	NA	NA	NA	No	NA	HPRC,HGSVC,1KG-ONT	No	NA	NA	NA	NA	NA	NA
chr5:95927822	chr5-95927822-allele908013-53	INS	52	NA	0.0007564296520423601,0.0,0.0248015873015873,0.0,0.007157464212678937	0.00421379	ELL2(1.0, 0.348)	NA	ELL2(1.0, 0.348)	NA	NA	NA	NA	NA	enhancer	No	NA	HPRC,HGSVC,1KG-ONT	No	NA	NA	NA	NA	NA	NA
chr5:95927822	chr5-95927822-allele908012-79	INS	78	NA	0.0015128593040847202,0.0,0.0,0.0009940357852882703,0.0	0.00077342	ELL2(1.0, 0.348)	NA	ELL2(1.0, 0.348)	NA	NA	NA	NA	NA	enhancer	No	NA	HPRC,HGSVC	No	NA	NA	NA	NA	NA	NA
chr5:95964897	chr5-95964897-allele908359-63	INS	62	NA	0.012859304084720122,0.012968299711815562,0.0,0.002982107355864811,0.0	0.00743089	NA	NA	NA	NA	NA	NA	NA	NA	NA	No	NA	HGSVC,1KG-ONT	Yes	NA	NA	NA	NA	NA	NA
chr5:95978021	chr5-95978021-allele908459-333	INS	332	NA	0.02193645990922844,0.0,0.0,0.0,0.0	0.0402382	NA	NA	NA	NA	NA	NA	NA	NA	NA	No	NA	HGSVC	Yes	NA	NA	NA	NA	NA	NA
chr5:95995166	chr5-95995166-allele908566-309	INS	308	NA	0.0,0.0,0.01488095238095238,0.0,0.0	0.00212033	NA	NA	NA	NA	NA	NA	NA	NA	NA	No	NA	HPRC,HGSVC,1KG-ONT	Yes	NA	NA	NA	NA	NA	NA
chr5:95995166	chr5-95995166-allele908565-308	INS	307	NA	0.08698940998487141,0.005763688760806916,0.000992063492063492,0.0,0.0	0.142633	NA	NA	NA	NA	NA	NA	NA	NA	NA	No	NA	HPRC,HGSVC,1KG-ONT	Yes	NA	NA	NA	NA	NA	NA
chr5:95995166	chr5-95995166-allele908567-307	INS	306	NA	0.0015128593040847202,0.0,0.0,0.0,0.0	0.00234988	NA	NA	NA	NA	NA	NA	NA	NA	NA	No	NA	HPRC,HGSVC,1KG-ONT	Yes	NA	NA	NA	NA	NA	NA
chr5:96004907	chr5-96004907-allele908632-1860	INS	1859	NA	0.0045385779122541605,0.0,0.0,0.0,0.0	0.00805514	NA	NA	NA	NA	NA	NA	NA	NA	NA	No	NA	HGSVC	No	NA	NA	NA	NA	NA	NA
chr5:96007607	chr5-96007607-allele908648-1	DEL	354	NA	0.9984871406959153,0.9726224783861671,0.9990079365079365,0.9502982107355865,0.976482617586912	0.0144506	NA	NA	NA	NA	NA	NA	NA	NA	NA	No	NA	HPRC,HGSVC,1KG-ONT	Yes	NA	NA	NA	NA	NA	NA
chr5:96018388	chr5-96018388-allele908707-349	INS	348	NA	0.0007564296520423601,0.0,0.0,0.0,0.0	0.000918741	NA	NA	NA	NA	NA	NA	NA	NA	NA	No	NA	1KG-ONT	Yes	NA	NA	NA	NA	NA	NA
chr5:96018388	chr5-96018388-allele908706-330	INS	329	NA	0.0022692889561270802,0.0,0.0,0.0,0.0	0.00377908	NA	NA	NA	NA	NA	NA	NA	NA	NA	No	NA	1KG-ONT	Yes	NA	NA	NA	NA	NA	NA
chr5:96058546	chr5-96058546-allele908997-252	INS	251	NA	0.0007564296520423601,0.004322766570605188,0.000992063492063492,0.012922465208747515,0.0010224948875255625	0.0017395	NA	NA	NA	NA	NA	NA	NA	NA	NA	No	NA	HPRC,HGSVC,1KG-ONT	No	NA	NA	NA	NA	NA	NA
chr5:96058546	chr5-96058546-allele908998-273	INS	272	NA	0.0037821482602118004,0.020172910662824207,0.0,0.06660039761431412,0.013292433537832311	0.011536	NA	NA	NA	NA	NA	NA	NA	NA	NA	No	NA	HPRC,HGSVC,1KG-ONT	No	NA	NA	NA	NA	NA	NA
chr5:96093936	chr5-96093936-allele909291-1	DEL	124	NA	0.0030257186081694403,0.001440922190201729,0.0,0.0,0.0	0.00328379	NA	NA	NA	NA	NA	NA	NA	NA	enhancer	No	NA	HPRC,HGSVC	Yes	NA	NA	NA	NA	NA	NA
chr5:96256531	chr5-96256531-allele910399-330	INS	329	NA	0.046142208774583963,0.002881844380403458,0.0,0.0,0.0	0.0791645	NA	NA	NA	NA	NA	NA	NA	NA	NA	No	NA	HPRC,1KG-ONT	Yes	NA	NA	NA	NA	NA	NA
chr5:96274280	chr5-96274280-allele910546-1	DEL	60	NA	0.0022692889561270802,0.0,0.0,0.0,0.0	0.00377908	NA	NA	NA	NA	NA	NA	NA	NA	NA	No	NA	No	Yes	NA	NA	NA	NA	NA	NA
chr5:96287551	chr5-96287551-allele910656-1	DEL	995	NA	0.0007564296520423601,0.0,0.0,0.0,0.0	0.000918741	NA	NA	NA	NA	NA	NA	NA	NA	enhancer	No	NA	No	Yes	NA	NA	NA	NA	NA	NA
chr5:96353663	chr5-96353663-allele911113-72	INS	71	NA	0.012102874432677761,0.001440922190201729,0.0,0.0,0.0	0.0199352	NA	NA	NA	NA	NA	NA	NA	NA	NA	No	NA	HPRC,HGSVC,1KG-ONT	Yes	NA	NA	NA	NA	NA	NA
chr5:96367302	chr5-96367302-allele911264-62	INS	61	0.968146	0.35627836611195157,0.25360230547550433,0.37996031746031744,0.29721669980119286,0.28732106339468305	0.0045667	NA	NA	NA	NA	NA	NA	NA	NA	NA	No	NA	HPRC,HGSVC,1KG-ONT	No	NA	Glucose (fasting status unknown, mean, inv-norm transformed)(CAST, CAST, rs144489757, 8E-13, 0.5228496620454098),Whole body fat free mass (UKB data field 23101)(CAST, CAST, rs144489757, 4E-15, 0.5228496620454098),Blood protein levels(CAST, CAST, rs1820177, 3E-331, 0.9641106802918594),Random glucose levels(CAST, CAST, rs1820177, 2E-29, 0.9641106802918594),Random glucose levels(CAST, CAST, rs1820177, 6E-29, 0.9641106802918594),Fasting glucose(CAST, CAST, rs1820176, 2E-34, 0.9657756303792107),Gestational diabetes(CAST, CAST, rs1820176, 2E-17, 0.9657756303792107),Fasting plasma glucose(CAST, CAST, rs10476553, 1E-21, 0.7768957503935613),Glucose levels(CAST, CAST, rs10476553, 2E-30, 0.7768957503935613),Oral glucose tolerance test-0h(CAST, CAST, rs10476553, 2E-42, 0.7768957503935613)	Acidosis(5.77%, 2.63%, 2.27, [1.08;4.74], 0.028102),Acute deep vein thrombosis of lower limb(2.99%, 0.79%, 3.88, [1.11;13.59], 0.02596),Adjustment disorder with anxious mood(0.64%, 2.37%, 0.27, [0.07;0.99], 0.041784),Astigmatism(8.55%, 3.42%, 2.64, [1.39;5.01], 0.002463),Autoimmune thyroiditis(0.43%, 2.11%, 0.2, [0.04;0.95], 0.049223),Bursitis(2.35%, 0.53%, 4.55, [1.0;20.65], 0.045779),Chronic kidney disease stage 4(2.99%, 0.79%, 3.88, [1.11;13.59], 0.02596),Diabetes mellitus(1.50%, 4.47%, 0.32, [0.13;0.79], 0.011631),Disorders of initiating and maintaining sleep(0.64%, 2.63%, 0.24, [0.07;0.87], 0.02376),End-stage renal disease(2.99%, 0.79%, 3.88, [1.11;13.59], 0.02596),Exacerbation of intermittent asthma(3.42%, 1.05%, 3.33, [1.1;10.04], 0.037899),Infective pneumonia(5.98%, 2.37%, 2.62, [1.22;5.63], 0.010908),Pure hyperglyceridemia(0.64%, 2.37%, 0.27, [0.07;0.99], 0.041784),Retinal disorder(2.78%, 0.53%, 5.4, [1.21;24.08], 0.016212),Seasonal allergic rhinitis(6.41%, 11.05%, 0.55, [0.34;0.9], 0.018395),Snapping thumb syndrome(0.43%, 2.11%, 0.2, [0.04;0.95], 0.049223),Spinal stenosis(0.64%, 2.89%, 0.22, [0.06;0.78], 0.013298),Vitamin D deficiency(22.65%, 29.21%, 0.71, [0.52;0.97], 0.032651),Inflammation of cervix(0.59%, 2.91%, 0.2, [0.04;0.94], 0.048713),Trichomonal vulvovaginitis(5.60%, 1.82%, 3.21, [1.18;8.7], 0.019905)	NA	NA	NA
chr5:96367445	chr5-96367445-allele911265-1	DEL	3229	NA	0.0045385779122541605,0.007204610951008645,0.0,0.0009940357852882703,0.028629856850715747	0.000875166	NA	NA	NA	NA	NA	NA	NA	NA	NA	No	NA	HGSVC,1KG-ONT	Yes	NA	NA	NA	NA	NA	NA
chr5:96422906	chr5-96422906-allele911752-1	DEL	51	NA	0.0,0.0,0.000992063492063492,0.0,0.0	NA	PCSK1(3.1448e-06, 0.709)	PCSK1(3.1448e-06, 0.709)	NA	NA	NA	NA	NA	NA	NA	No	NA	HGSVC	Yes	NA	NA	NA	NA	NA	NA
chr5:96469879	chr5-96469879-allele912238-61	INS	60	NA	0.0,0.010086455331412104,0.0,0.0019880715705765406,0.0	0.00114796	NA	NA	NA	NA	NA	NA	NA	NA	NA	No	NA	HPRC	No	NA	NA	NA	NA	NA	NA
chr5:96516062	chr5-96516062-allele912774-885	INS	884	NA	0.036308623298033284,0.005763688760806916,0.0,0.0,0.0010224948875255625	0.0558628	NA	NA	NA	NA	NA	NA	NA	NA	NA	No	NA	HPRC,HGSVC,1KG-ONT	No	NA	NA	NA	NA	NA	NA
chr5:96516062	chr5-96516062-allele912773-885	INS	884	0.945666	0.4485627836611195,0.5763688760806917,0.4652777777777778,0.6033797216699801,0.4376278118609407	0.00866243	NA	NA	NA	NA	NA	NA	NA	NA	NA	No	NA	HPRC,HGSVC,1KG-ONT	No	NA	Type 2 diabetes(CAST, CAST, rs6556925, 3E-9, 0.7738339830705313),Body mass index (BMI, maximum, inv-normal transformed)(CAST, CAST, rs261966, 1E-53, 0.5498619187932197),Body mass index (BMI, maximum, inv-normal transformed)(CAST, CAST, rs261966, 2E-35, 0.5498619187932197),Body mass index (BMI, maximum, inv-normal transformed)(CAST, CAST, rs261966, 4E-14, 0.5498619187932197),Body mass index (BMI, mean, inv-normal transformed)(CAST, CAST, rs261966, 1E-30, 0.5498619187932197),Body mass index (BMI, mean, inv-normal transformed)(CAST, CAST, rs261966, 2E-12, 0.5498619187932197),Body mass index (BMI, mean, inv-normal transformed)(CAST, CAST, rs261966, 2E-42, 0.5498619187932197),Body mass index (BMI, minimum, inv-normal transformed)(CAST, CAST, rs261966, 3E-23, 0.5498619187932197),Body mass index (BMI, minimum, inv-normal transformed)(CAST, CAST, rs261966, 4E-22, 0.5498619187932197),Morbid obesity (PheCode 278.11)(CAST, CAST, rs261966, 3E-13, 0.5498619187932197),Obesity (PheCode 278.1)(CAST, CAST, rs261966, 3E-18, 0.5498619187932197),Obesity (PheCode 278.1)(CAST, CAST, rs261966, 7E-17, 0.5498619187932197),Overweight, obesity and other hyperalimentation (PheCode 278)(CAST, CAST, rs261966, 1E-12, 0.5498619187932197),Overweight, obesity and other hyperalimentation (PheCode 278)(CAST, CAST, rs261966, 4E-16, 0.5498619187932197),Type 2 diabetes(CAST, CAST, rs261966, 9E-17, 0.5498619187932197),Weight (maximum, inv-normal transformed)(CAST, CAST, rs261966, 2E-31, 0.5498619187932197),Weight (maximum, inv-normal transformed)(CAST, CAST, rs261966, 2E-58, 0.5498619187932197),Weight (maximum, inv-normal transformed)(CAST, CAST, rs261966, 9E-13, 0.5498619187932197),Weight (mean, inv-normal transformed)(CAST, CAST, rs261966, 1E-26, 0.5498619187932197),Weight (mean, inv-normal transformed)(CAST, CAST, rs261966, 2E-47, 0.5498619187932197),Weight (minimum, inv-normal transformed)(CAST, CAST, rs261966, 3E-28, 0.5498619187932197),Weight (minimum, inv-normal transformed)(CAST, CAST, rs261966, 4E-20, 0.5498619187932197),What is your weight? (pounds, inv-normal transformed)(CAST, CAST, rs261966, 2E-22, 0.5498619187932197),Appendicular lean mass(CAST, CAST, rs261967, 4E-8, 0.5484002761450675),Body mass index(CAST, CAST, rs261967, 1E-9, 0.5484002761450675),Body mass index(CAST, CAST, rs261967, 5E-9, 0.5484002761450675),Body mass index(CAST, CAST, rs261967, 8E-13, 0.5484002761450675),Hip circumference(CAST, CAST, rs261967, 5E-12, 0.5484002761450675),Type 2 diabetes(CAST, CAST, rs261967, 2E-9, 0.5484002761450675),Type 2 diabetes(CAST, CAST, rs261967, 8E-10, 0.5484002761450675),Weight(CAST, CAST, rs261967, 8E-11, 0.5484002761450675),What is your weight? (pounds, inv-normal transformed)(CAST, CAST, rs261967, 2E-11, 0.5484002761450675),Weight(CAST, CAST, rs2611732, 1E-21, 0.8547358993018042),BMI and adiposity (confirmatory factor analysis Factor 7)(CAST, CAST, rs2611742, 1E-8, 0.5484375280319913),Body mass index(CAST, CAST, rs2611742, 1E-27, 0.5484375280319913),Body mass index(CAST, CAST, rs2611742, 2E-12, 0.5484375280319913),Body mass index(CAST, CAST, rs2611742, 2E-14, 0.5484375280319913),Body mass index(CAST, CAST, rs2611742, 3E-29, 0.5484375280319913),Body mass index(CAST, CAST, rs2611742, 7E-30, 0.5484375280319913),Body mass index z-score(CAST, CAST, rs2611742, 3E-8, 0.5484375280319913),Inflammatory markers and poor diet (confirmatory factor analysis Factor 30)(CAST, CAST, rs2611742, 5E-10, 0.5484375280319913),Weight(CAST, CAST, rs2611742, 8E-28, 0.5484375280319913),Body mass index(CAST, CAST, rs4869139, 8E-24, 0.7809500115357842),Body mass index(CAST, CAST, rs11951673, 6E-14, 0.736943189637393),Body mass index(CAST, CAST, rs6882366, 4E-8, 0.7317520803099717)	Acanthosis nigricans(0.90%, 3.26%, 0.27, [0.09;0.85], 0.027593),Atelectasis(6.93%, 2.72%, 2.67, [1.04;6.81], 0.034729),Coronary atherosclerosis(2.71%, 5.98%, 0.44, [0.2;0.95], 0.038992),Degeneration of lumbar intervertebral disc(4.52%, 9.24%, 0.47, [0.25;0.86], 0.017729),Eruption(16.42%, 25.54%, 0.57, [0.39;0.85], 0.006945),Fibromyalgia(4.37%, 0.54%, 8.36, [1.13;61.77], 0.011082),Impaired fasting glycemia(3.77%, 8.70%, 0.41, [0.21;0.79], 0.010299),Kidney stone(5.12%, 1.09%, 4.91, [1.17;20.64], 0.012536),Mycosis(1.05%, 3.26%, 0.32, [0.11;0.95], 0.04219),Onychogryposis(0.75%, 2.72%, 0.27, [0.08;0.95], 0.044368),Retinal lattice degeneration(0.75%, 3.26%, 0.23, [0.07;0.75], 0.016775),Scar conditions and fibrosis of skin(2.71%, 5.98%, 0.44, [0.2;0.95], 0.038992),Streptococcal sore throat(5.12%, 1.63%, 3.26, [0.99;10.72], 0.040959),Synovitis and tenosynovitis(4.22%, 0.54%, 8.06, [1.09;59.62], 0.010742),Thyrotoxicosis without goiter or other cause(1.20%, 3.80%, 0.31, [0.11;0.86], 0.0266),Upper respiratory tract infection caused by Influenza virus(3.77%, 8.15%, 0.44, [0.23;0.86], 0.017964),Polyp of corpus uteri(1.69%, 5.67%, 0.29, [0.11;0.78], 0.015191)	NA	NA	NA
chr5:96516062	chr5-96516062-allele912775-884	INS	883	NA	0.037065052950075644,0.001440922190201729,0.0,0.0009940357852882703,0.0	0.0630967	NA	NA	NA	NA	NA	NA	NA	NA	NA	No	NA	HPRC,HGSVC,1KG-ONT	No	NA	NA	NA	NA	NA	NA
chr5:96516062	chr5-96516062-allele912776-884	INS	883	NA	0.03479576399394856,0.002881844380403458,0.0,0.0,0.0	0.059067	NA	NA	NA	NA	NA	NA	NA	NA	NA	No	NA	HPRC,HGSVC,1KG-ONT	No	NA	NA	NA	NA	NA	NA
chr5:96534688	chr5-96534688-allele912920-53	INS	52	NA	0.0007564296520423601,0.0,0.0,0.0,0.0	0.000918741	CAST(6.0475e-05, 1.208)	CAST(6.0475e-05, 1.208)	NA	NA	NA	NA	NA	NA	NA	No	NA	No	No	NA	NA	NA	NA	NA	NA
chr5:96574011	chr5-96574011-allele913460-1	DEL	346	NA	0.9167927382753404,0.8573487031700289,0.9940476190476191,0.7872763419483101,0.9130879345603272	0.00322801	CAST(6.0475e-05, 1.208)	CAST(6.0475e-05, 1.208)	NA	NA	NA	NA	NA	NA	NA	No	NA	HPRC,HGSVC,1KG-ONT	Yes	NA	NA	NA	NA	NA	NA
chr5:96576457	chr5-96576457-allele913482-1	DEL	180	NA	0.0007564296520423601,0.0,0.0,0.0,0.0	0.000918741	CAST(6.0475e-05, 1.208)	CAST(6.0475e-05, 1.208)	NA	NA	NA	NA	NA	NA	NA	No	NA	No	Yes	NA	NA	NA	NA	NA	NA
chr5:96619737	chr5-96619737-allele913970-323	INS	322	NA	0.0264750378214826,0.0,0.0,0.0,0.0	0.0485161	CAST(6.0475e-05, 1.208)	CAST(6.0475e-05, 1.208)	NA	NA	NA	NA	NA	NA	NA	No	NA	1KG-ONT	Yes	NA	NA	NA	NA	NA	NA
chr5:96622858	chr5-96622858-allele914021-892	INS	891	NA	0.20574886535552195,0.1138328530259366,0.0744047619047619,0.09840954274353876,0.15950920245398773	0.0368577	CAST(6.0475e-05, 1.208)	CAST(6.0475e-05, 1.208)	NA	NA	NA	NA	NA	NA	NA	No	NA	HGSVC,1KG-ONT	No	NA	NA	NA	NA	NA	NA
chr5:96630831	chr5-96630831-allele914094-1	DEL	826	0.827824	0.06959152798789713,0.16138328530259366,0.0882936507936508,0.1540755467196819,0.17995910020449898	0.0245712	CAST(6.0475e-05, 1.208)	CAST(6.0475e-05, 1.208)	NA	NA	NA	NA	NA	NA	NA	No	NA	HPRC,HGSVC,1KG-ONT	Yes	NA	Body mass index(CAST, CAST, rs155060, 3E-10, 0.6021434175681969)	Adjustment disorder with mixed anxiety and depressed mood(6.83%, 3.42%, 2.07, [1.04;4.12], 0.045437),Astigmatism(9.76%, 5.13%, 2.0, [1.12;3.57], 0.02077),Atrial fibrillation(0.98%, 4.35%, 0.22, [0.05;0.92], 0.027187),Bronchitis(12.20%, 6.84%, 1.89, [1.13;3.18], 0.018665),COVID-19(10.73%, 6.38%, 1.77, [1.03;3.04], 0.046341),Candidiasis(8.78%, 3.89%, 2.38, [1.27;4.46], 0.009427),Chronic kidney disease due to type 2 diabetes mellitus(5.37%, 2.18%, 2.55, [1.14;5.7], 0.029848),Chronic rhinitis(10.73%, 5.60%, 2.03, [1.16;3.53], 0.016342),Complication due to diabetes mellitus(9.76%, 4.82%, 2.13, [1.19;3.83], 0.016875),Cortical senile cataract(2.93%, 0.93%, 3.2, [1.02;10.04], 0.045633),Diabetes mellitus without complication(9.27%, 4.82%, 2.02, [1.11;3.65], 0.025809),Disorder due to type 2 diabetes mellitus(4.39%, 0.93%, 4.88, [1.71;13.87], 0.003012),Hyperglycemia due to type 2 diabetes mellitus(12.20%, 6.84%, 1.89, [1.13;3.18], 0.018665),Hyperlipidemia(39.51%, 31.42%, 1.43, [1.03;1.98], 0.03382),Localized enlarged lymph nodes(1.95%, 5.60%, 0.34, [0.12;0.95], 0.035894),Miscarriage without complication(4.39%, 1.56%, 2.91, [1.17;7.26], 0.026861),Myopia(14.63%, 9.18%, 1.7, [1.06;2.72], 0.03549),Osteoporosis(7.80%, 3.73%, 2.18, [1.14;4.2], 0.022493),Polyneuropathy due to type 2 diabetes mellitus(5.85%, 2.64%, 2.29, [1.08;4.88], 0.043805),Secondary diabetes mellitus(3.90%, 0.62%, 6.49, [1.93;21.77], 0.002048),Slow transit constipation(3.41%, 0.62%, 5.65, [1.64;19.49], 0.005879),Type 2 diabetes mellitus(17.07%, 9.64%, 1.93, [1.23;3.02], 0.005324),Vitreous opacities(1.46%, 4.67%, 0.3, [0.09;1.01], 0.038312),Female infertility(1.33%, 5.82%, 0.22, [0.05;0.93], 0.025066),Subserous leiomyoma of uterus(0.67%, 5.39%, 0.12, [0.02;0.88], 0.009167),Uterine leiomyoma(10.67%, 20.04%, 0.48, [0.27;0.84], 0.009524),Erectile dysfunction(8.00%, 20.83%, 0.33, [0.11;0.98], 0.03739)	NA	NA	NA
chr5:96777518	chr5-96777518-allele914592-347	INS	346	NA	0.0030257186081694403,0.0,0.0,0.0,0.0	0.00520636	CAST(6.0475e-05, 1.208),ERAP1(1.2589e-21, 0.947)	CAST(6.0475e-05, 1.208),ERAP1(1.2589e-21, 0.947)	NA	NA	NA	NA	NA	NA	NA	No	NA	1KG-ONT	Yes	NA	NA	NA	NA	NA	NA
chr5:96805012	chr5-96805012-allele914945-320	INS	319	NA	0.02798789712556732,0.08501440922190202,0.16865079365079366,0.039761431411530816,0.04703476482617587	0.0243452	ERAP1(1.2589e-21, 0.947)	ERAP1(1.2589e-21, 0.947)	NA	NA	NA	NA	NA	NA	NA	No	NA	HPRC,HGSVC,1KG-ONT	Yes	NA	NA	NA	NA	NA	NA
chr5:96838530	chr5-96838530-allele915286-1	DEL	74	NA	0.02042360060514372,0.002881844380403458,0.0,0.0,0.003067484662576687	0.027619	NA	NA	NA	NA	NA	NA	NA	NA	NA	No	NA	1KG-ONT	Yes	NA	NA	NA	NA	NA	NA
chr5:96896864	chr5-96896864-allele916005-101	INS	100	0.980203	0.3767019667170953,0.5677233429394812,0.5257936507936508,0.5149105367793241,0.50920245398773	0.0430939	ERAP2(1.4112e-37, 1.284)	ERAP2(1.4112e-37, 1.284)	NA	NA	NA	NA	NA	NA	NA	No	NA	HPRC,HGSVC,1KG-ONT	Yes	ENSG00000164307.13(9.243603658455655e-08),ENSG00000164308.17(1.6751005423934167e-110),ENSG00000248734.2(0.004766920314602226)	Diastolic blood pressure(ERAP2, rs4869313, 8E-12, 0.5368138933971563),Granulysin levels(ERAP2, rs1974871, 5E-13, 0.5975464305543852),Diastolic blood pressure(ERAP2, rs1559359, 7E-10, 0.561466810103405),Arthritis (juvenile idiopathic)(ERAP2, rs4869314, 3E-9, 0.6362948565561786),Neutrophil count(ERAP2, rs4869314, 1E-10, 0.6362948565561786),Diastolic blood pressure(ERAP2, rs2549782, 1E-14, 0.7485281248528622),Diastolic blood pressure(ERAP2, rs2549782, 3E-11, 0.7485281248528622),Systolic blood pressure(ERAP2, rs2549782, 5E-9, 0.7485281248528622),Aspartate aminotransferase levels(ERAP2, rs3096168, 8E-12, 0.9184068076575529),Diastolic blood pressure(ERAP2, rs1056893, 2E-11, 0.7475204680191414),Diastolic blood pressure(ERAP2, rs1056893, 7E-15, 0.7475204680191414),Systolic blood pressure(ERAP2, rs1056893, 7E-9, 0.7475204680191414),Diastolic blood pressure(ERAP2, rs2549797, 1E-14, 0.7475204680191414),Diastolic blood pressure(ERAP2, rs2549797, 3E-11, 0.7475204680191414),Systolic blood pressure(ERAP2, rs2549797, 4E-9, 0.7475204680191414),Two-hour glucose(ERAP2, rs2549797, 5E-10, 0.7475204680191414),Endoplasmic reticulum aminopeptidase 2 level in Chronic kidney disease with hypertension and no diabetes (8960_3)(ERAP2, rs2927608, 7E-161, 0.6707785268214141),Endoplasmic reticulum aminopeptidase 2 levels(ERAP2, rs2927608, 5E-4961, 0.6707785268214141),Endoplasmic reticulum aminopeptidase 2 levels(ERAP2, rs2927608, 5E-986, 0.6707785268214141),Endoplasmic reticulum aminopeptidase 2 levels (ERAP2.8960.3.3)(ERAP2, rs2927608, 7E-858, 0.6707785268214141),ICD10 L43: Lichen planus(ERAP2, rs2927608, 8E-9, 0.6707785268214141),Ankylosing spondylitis(ERAP2, rs2910686, 5E-17, 0.6707785268214141),Chronic inflammatory diseases (ankylosing spondylitis, Crohn's disease, psoriasis, primary sclerosing cholangitis, ulcerative colitis) (pleiotropy)(ERAP2, rs2910686, 2E-21, 0.6707785268214141),Neutrophil count(ERAP2, rs2910686, 4E-14, 0.6707785268214141),Psoriasis(ERAP2, rs2910686, 2E-8, 0.6707785268214141),Diastolic blood pressure(ERAP2, rs1019503, 2E-14, 0.9171001660537575),Diastolic blood pressure(ERAP2, rs1019503, 4E-11, 0.9171001660537575),Systolic blood pressure(ERAP2, rs1019503, 1E-8, 0.9171001660537575),Neutrophil percentage of white cells(ERAP2 - LNPEP, rs716848, 2E-9, 0.502079793133548),Neutrophil count(LNPEP, rs2432142, 2E-14, 0.602624508388816),White blood cell count(LNPEP, rs2432142, 1E-11, 0.602624508388816),Birdshot chorioretinopathy(LNPEP, rs7705093, 2E-9, 0.5628516938414092),BTN2A1/CSF1 protein level ratio(LNPEP, rs7716222, 1E-21, 0.6093760336334699),Blood protein levels(LNPEP, rs38033, 4E-721, 0.591230564356023)	Adhesive capsulitis of shoulder(2.19%, 0.29%, 7.73, [0.99;60.14], 0.033593),Arthropathy of knee joint(3.98%, 7.51%, 0.51, [0.28;0.93], 0.030534),COVID-19(9.16%, 4.91%, 1.95, [1.1;3.47], 0.023105),Chronic hepatitis C(0.80%, 2.60%, 0.3, [0.09;0.99], 0.046063),Depressive disorder(15.94%, 23.70%, 0.61, [0.43;0.86], 0.005777),Diplopia(0.60%, 2.60%, 0.23, [0.06;0.84], 0.018758),Immunodeficiency disorder(0.80%, 2.89%, 0.27, [0.08;0.87], 0.026146),Localized osteoarthrosis uncertain if primary OR secondary(4.58%, 8.09%, 0.55, [0.31;0.96], 0.039665),Osteoporosis(3.39%, 6.65%, 0.49, [0.26;0.94], 0.032158),Primary insomnia(1.20%, 3.18%, 0.37, [0.14;1.01], 0.048779),Pyogenic infection of skin and subcutaneous tissues caused by bacterium(2.79%, 0.58%, 4.93, [1.11;21.85], 0.020498),Snapping thumb syndrome(0.40%, 2.31%, 0.17, [0.04;0.8], 0.018727),Thrombocytopenic disorder(1.39%, 4.91%, 0.27, [0.11;0.67], 0.002947),Type 2 diabetes mellitus without complication(21.12%, 27.17%, 0.72, [0.52;0.99], 0.048123)	NA	NA	NA
chr5:96954697	chr5-96954697-allele916577-1	DEL	52	NA	0.01588502269288956,0.001440922190201729,0.0,0.0,0.0	0.0269135	LNPEP(0.051329, 0.607)	NA	NA	NA	NA	NA	NA	NA	NA	No	NA	HPRC,HGSVC	No	NA	NA	NA	NA	NA	NA
chr5:96989313	chr5-96989313-allele916890-1	DEL	99	0.853207	0.5907715582450832,0.6325648414985591,0.5813492063492064,0.5139165009940357,0.5572597137014315	0.000688034	LNPEP(0.051329, 0.607)	NA	NA	NA	NA	NA	NA	NA	NA	No	NA	HPRC,HGSVC,1KG-ONT	Yes	ENSG00000153113.24(0.012967885259945482)	Granulysin levels(ERAP2, rs1974871, 5E-13, 0.5003171035186675),Diastolic blood pressure(ERAP2, rs1559359, 7E-10, 0.5547562669434428),Arthritis (juvenile idiopathic)(ERAP2, rs4869314, 3E-9, 0.5159881188726966),Neutrophil count(ERAP2, rs4869314, 1E-10, 0.5159881188726966),Diastolic blood pressure(ERAP2, rs2549782, 1E-14, 0.6163452957753466),Diastolic blood pressure(ERAP2, rs2549782, 3E-11, 0.6163452957753466),Systolic blood pressure(ERAP2, rs2549782, 5E-9, 0.6163452957753466),Externalizing behaviour (multivariate analysis)(ERAP2, rs2548532, 5E-11, 0.5640271208709595),Crohn's disease(ERAP2, rs2549794, 1E-10, 0.6275557277297534),Diastolic blood pressure(ERAP2, rs2549794, 1E-15, 0.6275557277297534),Diastolic blood pressure(ERAP2, rs2549794, 2E-12, 0.6275557277297534),ESAM/TGFB1 protein level ratio(ERAP2, rs2549794, 1E-64, 0.6275557277297534),Systolic blood pressure(ERAP2, rs2549794, 4E-10, 0.6275557277297534),Diastolic blood pressure(ERAP2, rs1056893, 2E-11, 0.6161954791769347),Diastolic blood pressure(ERAP2, rs1056893, 7E-15, 0.6161954791769347),Systolic blood pressure(ERAP2, rs1056893, 7E-9, 0.6161954791769347),Diastolic blood pressure(ERAP2, rs2549797, 1E-14, 0.6161954791769347),Diastolic blood pressure(ERAP2, rs2549797, 3E-11, 0.6161954791769347),Systolic blood pressure(ERAP2, rs2549797, 4E-9, 0.6161954791769347),Two-hour glucose(ERAP2, rs2549797, 5E-10, 0.6161954791769347),Crohn's disease(ERAP2, rs6873866, 3E-16, 0.6248695431805947),Inflammatory bowel disease(ERAP2, rs6873866, 7E-11, 0.6248695431805947),Inflammatory bowel disease (MTAG)(ERAP2, rs6873866, 2E-10, 0.6248695431805947),Endoplasmic reticulum aminopeptidase 2 level in Chronic kidney disease with hypertension and no diabetes (8960_3)(ERAP2, rs2927608, 7E-161, 0.6999057736416273),Endoplasmic reticulum aminopeptidase 2 levels(ERAP2, rs2927608, 5E-4961, 0.6999057736416273),Endoplasmic reticulum aminopeptidase 2 levels(ERAP2, rs2927608, 5E-986, 0.6999057736416273),Endoplasmic reticulum aminopeptidase 2 levels (ERAP2.8960.3.3)(ERAP2, rs2927608, 7E-858, 0.6999057736416273),ICD10 L43: Lichen planus(ERAP2, rs2927608, 8E-9, 0.6999057736416273),Ankylosing spondylitis(ERAP2, rs2910686, 5E-17, 0.6999057736416273),Chronic inflammatory diseases (ankylosing spondylitis, Crohn's disease, psoriasis, primary sclerosing cholangitis, ulcerative colitis) (pleiotropy)(ERAP2, rs2910686, 2E-21, 0.6999057736416273),Neutrophil count(ERAP2, rs2910686, 4E-14, 0.6999057736416273),Psoriasis(ERAP2, rs2910686, 2E-8, 0.6999057736416273),Crohn's disease(ERAP2, rs1363907, 1E-14, 0.6248695431805946),Crohn's disease(ERAP2, rs1363907, 4E-16, 0.6248695431805946),Inflammatory bowel disease(ERAP2, rs1363907, 1E-10, 0.6248695431805946),Inflammatory bowel disease(ERAP2, rs1363907, 5E-15, 0.6248695431805946),Inflammatory bowel disease(ERAP2, rs1363907, 6E-13, 0.6248695431805946),Neutrophil percentage of white cells(ERAP2 - LNPEP, rs716848, 2E-9, 0.605518500602754),Neutrophil count(LNPEP, rs2617439, 8E-11, 0.6513022625865834),Neutrophils and lymphocytes in blood (confirmatory factor analysis Factor 35)(LNPEP, rs2617439, 2E-8, 0.6513022625865834),Neutrophil count(LNPEP, rs2432142, 2E-14, 0.8133528824821171),White blood cell count(LNPEP, rs2432142, 1E-11, 0.8133528824821171),Birdshot chorioretinopathy(LNPEP, rs7705093, 2E-9, 0.7778619367216187),BTN2A1/CSF1 protein level ratio(LNPEP, rs7716222, 1E-21, 0.8193839851444634),Blood protein levels(LNPEP, rs38033, 4E-721, 0.8292036179855015),Coronary artery disease(LNPEP, rs27660, 3E-8, 0.5087922962035438),white blood cell count (WBC, mean, inv-norm transformed)(LNPEP, rs27660, 1E-11, 0.5087922962035438),Diastolic blood pressure(LNPEP, rs27293, 3E-11, 0.8256128375024204),Juvenile idiopathic arthritis (oligoarticular or rheumatoid factor-negative polyarticular)(LNPEP, rs27293, 7E-9, 0.8256128375024204)	Acquired hypothyroidism(8.79%, 3.39%, 2.75, [1.17;6.47], 0.016288),Adjustment disorder with depressed mood(4.47%, 1.13%, 4.1, [0.97;17.3], 0.043503),Benign neoplasm of skin(5.37%, 1.69%, 3.29, [1.0;10.81], 0.042028),Blepharitis of left eyelid(0.89%, 3.39%, 0.26, [0.08;0.81], 0.022924),Chlamydial infection(0.89%, 3.39%, 0.26, [0.08;0.81], 0.022924),Chronic kidney disease(5.81%, 10.17%, 0.55, [0.3;0.98], 0.043947),Chronic kidney disease due to hypertension(4.32%, 8.47%, 0.49, [0.26;0.93], 0.0351),Chronic kidney disease stage 3(4.02%, 7.91%, 0.49, [0.25;0.95], 0.046428),Cyst of kidney(0.75%, 2.82%, 0.26, [0.07;0.9], 0.03798),Hyperglycemia due to type 2 diabetes mellitus(6.71%, 13.56%, 0.46, [0.27;0.78], 0.005017),Hyperparathyroidism due to renal insufficiency(1.49%, 4.52%, 0.32, [0.12;0.82], 0.033818),Hypersomnia(6.71%, 2.82%, 2.47, [0.97;6.33], 0.049822),Kidney disease(0.89%, 3.95%, 0.22, [0.07;0.66], 0.008445),Non-rheumatic mitral valve disease(0.75%, 2.82%, 0.26, [0.07;0.9], 0.03798),Type 2 diabetes mellitus(9.99%, 16.95%, 0.54, [0.34;0.87], 0.01616)	NA	NA	NA
chr5:96989337	chr5-96989337-allele916893-1	DEL	87	NA	0.0015128593040847202,0.024495677233429394,0.0,0.04970178926441352,0.027607361963190184	0.0146483	LNPEP(0.051329, 0.607)	NA	NA	NA	NA	NA	NA	NA	NA	No	NA	HPRC,HGSVC,1KG-ONT	Yes	NA	NA	NA	NA	NA	NA
chr5:96989376	chr5-96989376-allele916901-54	INS	53	NA	0.0015128593040847202,0.002881844380403458,0.044642857142857144,0.008946322067594433,0.015337423312883436	0.0103668	LNPEP(0.051329, 0.607)	NA	NA	NA	NA	NA	NA	NA	NA	No	NA	No	Yes	NA	NA	NA	NA	NA	NA
chr5:96989390	chr5-96989390-allele916904-51	INS	50	NA	0.015128593040847202,0.001440922190201729,0.0,0.0,0.003067484662576687	0.0199223	LNPEP(0.051329, 0.607)	NA	NA	NA	NA	NA	NA	NA	NA	No	NA	No	Yes	NA	NA	NA	NA	NA	NA
chr5:97178547	chr5-97178547-allele918375-63	INS	62	NA	0.00529500756429652,0.001440922190201729,0.0,0.0,0.0	0.00736694	RIOK2(2.6993e-08, 1.009)	NA	RIOK2(2.6993e-08, 1.009)	NA	NA	NA	NA	NA	NA	No	NA	HGSVC	No	NA	NA	NA	NA	NA	NA
chr5:97179962	chr5-97179962-allele918396-1	DEL	74	NA	0.02193645990922844,0.0,0.0,0.0,0.0	0.0402727	RIOK2(2.6993e-08, 1.009)	NA	RIOK2(2.6993e-08, 1.009)	NA	NA	NA	NA	NA	NA	No	NA	HGSVC,1KG-ONT	Yes	NA	NA	NA	NA	NA	NA
chr5:97179963	chr5-97179963-allele918397-197	INS	196	NA	0.0037821482602118004,0.002881844380403458,0.0,0.0,0.0010224948875255625	0.00224623	RIOK2(2.6993e-08, 1.009)	NA	RIOK2(2.6993e-08, 1.009)	NA	NA	NA	NA	NA	NA	No	NA	HPRC,HGSVC	Yes	NA	NA	NA	NA	NA	NA
chr5:97179964	chr5-97179964-allele918400-95	INS	94	NA	0.0030257186081694403,0.0,0.0,0.0,0.0	0.00520636	RIOK2(2.6993e-08, 1.009)	NA	RIOK2(2.6993e-08, 1.009)	NA	NA	NA	NA	NA	NA	No	NA	HPRC,HGSVC,1KG-ONT	Yes	NA	NA	NA	NA	NA	NA
chr5:97179966	chr5-97179966-allele918406-51	INS	50	NA	0.0113464447806354,0.0,0.0,0.0009940357852882703,0.0	0.0185365	RIOK2(2.6993e-08, 1.009)	NA	RIOK2(2.6993e-08, 1.009)	NA	NA	NA	NA	NA	NA	No	NA	HPRC,HGSVC	Yes	NA	NA	NA	NA	NA	NA
chr5:97179966	chr5-97179966-allele918403-53	INS	52	NA	0.028744326777609682,0.004322766570605188,0.0,0.004970178926441352,0.0	0.0374193	RIOK2(2.6993e-08, 1.009)	NA	RIOK2(2.6993e-08, 1.009)	NA	NA	NA	NA	NA	NA	No	NA	HPRC,HGSVC	Yes	NA	NA	NA	NA	NA	NA
chr5:97179968	chr5-97179968-allele918414-1	DEL	59	NA	0.0007564296520423601,0.005763688760806916,0.000992063492063492,0.012922465208747515,0.002044989775051125	0.00204759	RIOK2(2.6993e-08, 1.009)	NA	RIOK2(2.6993e-08, 1.009)	NA	NA	NA	NA	NA	NA	No	NA	HGSVC,1KG-ONT	Yes	NA	NA	NA	NA	NA	NA
chr5:97179977	chr5-97179977-allele918417-67	INS	66	NA	0.0007564296520423601,0.0,0.0,0.0,0.0	0.000918741	RIOK2(2.6993e-08, 1.009)	NA	RIOK2(2.6993e-08, 1.009)	NA	NA	NA	NA	NA	NA	No	NA	HPRC,HGSVC,1KG-ONT	Yes	NA	NA	NA	NA	NA	NA
chr5:97179979	chr5-97179979-allele918425-78	INS	77	NA	0.00529500756429652,0.0,0.000992063492063492,0.0009940357852882703,0.009202453987730062	0.000233267	RIOK2(2.6993e-08, 1.009)	NA	RIOK2(2.6993e-08, 1.009)	NA	NA	NA	NA	NA	NA	No	NA	HPRC,HGSVC,1KG-ONT	Yes	NA	NA	NA	NA	NA	NA
chr5:97179979	chr5-97179979-allele918426-299	INS	298	NA	0.0015128593040847202,0.0,0.0,0.0,0.0	0.00234988	RIOK2(2.6993e-08, 1.009)	NA	RIOK2(2.6993e-08, 1.009)	NA	NA	NA	NA	NA	NA	No	NA	HPRC,HGSVC,1KG-ONT	Yes	NA	NA	NA	NA	NA	NA
chr5:97179979	chr5-97179979-allele918429-201	INS	200	NA	0.0,0.004322766570605188,0.0,0.0,0.0	3.94758e-05	RIOK2(2.6993e-08, 1.009)	NA	RIOK2(2.6993e-08, 1.009)	NA	NA	NA	NA	NA	NA	No	NA	HPRC,HGSVC	Yes	NA	NA	NA	NA	NA	NA
chr5:97179980	chr5-97179980-allele918432-150	INS	149	NA	0.015128593040847202,0.001440922190201729,0.0,0.0,0.0	0.0255203	RIOK2(2.6993e-08, 1.009)	NA	RIOK2(2.6993e-08, 1.009)	NA	NA	NA	NA	NA	NA	No	NA	HPRC,HGSVC,1KG-ONT	Yes	NA	NA	NA	NA	NA	NA
chr5:97179981	chr5-97179981-allele918433-54	INS	53	NA	0.024962178517397883,0.005763688760806916,0.005952380952380952,0.006958250497017893,0.017382413087934562	0.00879828	RIOK2(2.6993e-08, 1.009)	NA	RIOK2(2.6993e-08, 1.009)	NA	NA	NA	NA	NA	NA	No	NA	HPRC,HGSVC	Yes	NA	NA	NA	NA	NA	NA
chr5:97179984	chr5-97179984-allele918435-121	INS	120	NA	0.014372163388804841,0.001440922190201729,0.0,0.002982107355864811,0.00408997955010225	0.0131896	RIOK2(2.6993e-08, 1.009)	NA	RIOK2(2.6993e-08, 1.009)	NA	NA	NA	NA	NA	NA	No	NA	HPRC,HGSVC,1KG-ONT	Yes	NA	NA	NA	NA	NA	NA
chr5:97179990	chr5-97179990-allele918439-195	INS	194	NA	0.009833585476550681,0.0,0.000992063492063492,0.0009940357852882703,0.0	0.0138258	RIOK2(2.6993e-08, 1.009)	NA	RIOK2(2.6993e-08, 1.009)	NA	NA	NA	NA	NA	NA	No	NA	HPRC,HGSVC	Yes	NA	NA	NA	NA	NA	NA
chr5:97179990	chr5-97179990-allele918438-82	INS	81	NA	0.0007564296520423601,0.018731988472622477,0.011904761904761904,0.017892644135188866,0.015337423312883436	0.00906142	RIOK2(2.6993e-08, 1.009)	NA	RIOK2(2.6993e-08, 1.009)	NA	NA	NA	NA	NA	NA	No	NA	HPRC,HGSVC,1KG-ONT	Yes	NA	NA	NA	NA	NA	NA
chr5:97179990	chr5-97179990-allele918441-209	INS	208	NA	0.018154311649016642,0.004322766570605188,0.0,0.0,0.0010224948875255625	0.0252986	RIOK2(2.6993e-08, 1.009)	NA	RIOK2(2.6993e-08, 1.009)	NA	NA	NA	NA	NA	NA	No	NA	HPRC,HGSVC	Yes	NA	NA	NA	NA	NA	NA
chr5:97179991	chr5-97179991-allele918442-207	INS	206	NA	0.01664145234493192,0.001440922190201729,0.0,0.0,0.0	0.0283054	RIOK2(2.6993e-08, 1.009)	NA	RIOK2(2.6993e-08, 1.009)	NA	NA	NA	NA	NA	NA	No	NA	HPRC,HGSVC	Yes	NA	NA	NA	NA	NA	NA
chr5:97179991	chr5-97179991-allele918444-174	INS	173	NA	0.0037821482602118004,0.002881844380403458,0.0,0.0,0.0	0.00324023	RIOK2(2.6993e-08, 1.009)	NA	RIOK2(2.6993e-08, 1.009)	NA	NA	NA	NA	NA	NA	No	NA	HPRC,HGSVC,1KG-ONT	Yes	NA	NA	NA	NA	NA	NA
chr5:97179991	chr5-97179991-allele918445-187	INS	186	NA	0.0007564296520423601,0.001440922190201729,0.008928571428571428,0.0,0.0	0.000360376	RIOK2(2.6993e-08, 1.009)	NA	RIOK2(2.6993e-08, 1.009)	NA	NA	NA	NA	NA	NA	No	NA	HPRC,HGSVC	Yes	NA	NA	NA	NA	NA	NA
chr5:97179991	chr5-97179991-allele918454-185	INS	184	NA	0.0,0.0,0.0,0.0,0.0010224948875255625	NA	RIOK2(2.6993e-08, 1.009)	NA	RIOK2(2.6993e-08, 1.009)	NA	NA	NA	NA	NA	NA	No	NA	HPRC,HGSVC	Yes	NA	NA	NA	NA	NA	NA
chr5:97179992	chr5-97179992-allele918455-250	INS	249	NA	0.0,0.007204610951008645,0.017857142857142856,0.004970178926441352,0.0010224948875255625	0.00485128	RIOK2(2.6993e-08, 1.009)	NA	RIOK2(2.6993e-08, 1.009)	NA	NA	NA	NA	NA	NA	No	NA	HPRC,HGSVC,1KG-ONT	Yes	NA	NA	NA	NA	NA	NA
chr5:97179992	chr5-97179992-allele918459-328	INS	327	NA	0.00529500756429652,0.0,0.0,0.0,0.0	0.00947665	RIOK2(2.6993e-08, 1.009)	NA	RIOK2(2.6993e-08, 1.009)	NA	NA	NA	NA	NA	NA	No	NA	HPRC,HGSVC,1KG-ONT	Yes	NA	NA	NA	NA	NA	NA
chr5:97179992	chr5-97179992-allele918457-278	INS	277	NA	0.006051437216338881,0.0,0.0,0.0,0.0	0.0108963	RIOK2(2.6993e-08, 1.009)	NA	RIOK2(2.6993e-08, 1.009)	NA	NA	NA	NA	NA	NA	No	NA	HPRC,HGSVC,1KG-ONT	Yes	NA	NA	NA	NA	NA	NA
chr5:97179994	chr5-97179994-allele918464-67	INS	66	NA	0.0007564296520423601,0.001440922190201729,0.016865079365079364,0.009940357852882704,0.0010224948875255625	0.00369314	RIOK2(2.6993e-08, 1.009)	NA	RIOK2(2.6993e-08, 1.009)	NA	NA	NA	NA	NA	NA	No	NA	HPRC,HGSVC,1KG-ONT	Yes	NA	NA	NA	NA	NA	NA
chr5:97179996	chr5-97179996-allele918469-185	INS	184	NA	0.0007564296520423601,0.0,0.0,0.0,0.0010224948875255625	NA	RIOK2(2.6993e-08, 1.009)	NA	RIOK2(2.6993e-08, 1.009)	NA	NA	NA	NA	NA	NA	No	NA	HPRC,HGSVC	Yes	NA	NA	NA	NA	NA	NA
chr5:97179996	chr5-97179996-allele918481-184	INS	183	NA	0.0007564296520423601,0.0,0.0,0.0,0.0	0.000918741	RIOK2(2.6993e-08, 1.009)	NA	RIOK2(2.6993e-08, 1.009)	NA	NA	NA	NA	NA	NA	No	NA	HPRC,HGSVC	Yes	NA	NA	NA	NA	NA	NA
chr5:97179996	chr5-97179996-allele918467-140	INS	139	NA	0.0,0.0,0.0,0.0009940357852882703,0.0	NA	RIOK2(2.6993e-08, 1.009)	NA	RIOK2(2.6993e-08, 1.009)	NA	NA	NA	NA	NA	NA	No	NA	HPRC,HGSVC,1KG-ONT	Yes	NA	NA	NA	NA	NA	NA
chr5:97179996	chr5-97179996-allele918470-197	INS	196	NA	0.0007564296520423601,0.0,0.0,0.0,0.016359918200409	0.00138557	RIOK2(2.6993e-08, 1.009)	NA	RIOK2(2.6993e-08, 1.009)	NA	NA	NA	NA	NA	NA	No	NA	HPRC,HGSVC	Yes	NA	NA	NA	NA	NA	NA
chr5:97179996	chr5-97179996-allele918474-188	INS	187	NA	0.0030257186081694403,0.001440922190201729,0.0,0.0,0.0	0.00328379	RIOK2(2.6993e-08, 1.009)	NA	RIOK2(2.6993e-08, 1.009)	NA	NA	NA	NA	NA	NA	No	NA	HPRC,HGSVC	Yes	NA	NA	NA	NA	NA	NA
chr5:97179996	chr5-97179996-allele918478-184	INS	183	NA	0.0022692889561270802,0.001440922190201729,0.0,0.0,0.0	0.0019853	RIOK2(2.6993e-08, 1.009)	NA	RIOK2(2.6993e-08, 1.009)	NA	NA	NA	NA	NA	NA	No	NA	HPRC,HGSVC	Yes	NA	NA	NA	NA	NA	NA
chr5:97179996	chr5-97179996-allele918471-169	INS	168	NA	0.0022692889561270802,0.0,0.0,0.0,0.0010224948875255625	0.0019853	RIOK2(2.6993e-08, 1.009)	NA	RIOK2(2.6993e-08, 1.009)	NA	NA	NA	NA	NA	NA	No	NA	HPRC,HGSVC,1KG-ONT	Yes	NA	NA	NA	NA	NA	NA
chr5:97180004	chr5-97180004-allele918507-308	INS	307	NA	0.0,0.002881844380403458,0.003968253968253968,0.011928429423459244,0.002044989775051125	0.00313171	RIOK2(2.6993e-08, 1.009)	NA	RIOK2(2.6993e-08, 1.009)	NA	NA	NA	NA	NA	NA	No	NA	HPRC,HGSVC,1KG-ONT	Yes	NA	NA	NA	NA	NA	NA
chr5:97180004	chr5-97180004-allele918505-280	INS	279	NA	0.0,0.008645533141210375,0.0,0.0,0.0010224948875255625	0.000778337	RIOK2(2.6993e-08, 1.009)	NA	RIOK2(2.6993e-08, 1.009)	NA	NA	NA	NA	NA	NA	No	NA	HPRC,HGSVC,1KG-ONT	Yes	NA	NA	NA	NA	NA	NA
chr5:97180004	chr5-97180004-allele918509-276	INS	275	NA	0.0,0.0,0.001984126984126984,0.0,0.0	NA	RIOK2(2.6993e-08, 1.009)	NA	RIOK2(2.6993e-08, 1.009)	NA	NA	NA	NA	NA	NA	No	NA	HPRC,HGSVC,1KG-ONT	Yes	NA	NA	NA	NA	NA	NA
chr5:97180004	chr5-97180004-allele918493-280	INS	279	NA	0.01588502269288956,0.1440922190201729,0.08035714285714286,0.12823061630218688,0.0736196319018405	0.0499225	RIOK2(2.6993e-08, 1.009)	NA	RIOK2(2.6993e-08, 1.009)	NA	NA	NA	NA	NA	NA	No	NA	HPRC,HGSVC,1KG-ONT	Yes	NA	NA	NA	NA	NA	NA
chr5:97180004	chr5-97180004-allele918506-278	INS	277	NA	0.0,0.001440922190201729,0.0,0.005964214711729622,0.003067484662576687	0.00112696	RIOK2(2.6993e-08, 1.009)	NA	RIOK2(2.6993e-08, 1.009)	NA	NA	NA	NA	NA	NA	No	NA	HPRC,HGSVC,1KG-ONT	Yes	NA	NA	NA	NA	NA	NA
chr5:97180004	chr5-97180004-allele918495-327	INS	326	NA	0.006051437216338881,0.002881844380403458,0.0,0.0019880715705765406,0.003067484662576687	0.00237144	RIOK2(2.6993e-08, 1.009)	NA	RIOK2(2.6993e-08, 1.009)	NA	NA	NA	NA	NA	NA	No	NA	HPRC,HGSVC,1KG-ONT	Yes	NA	NA	NA	NA	NA	NA
chr5:97180004	chr5-97180004-allele918492-308	INS	307	NA	0.0045385779122541605,0.01585014409221902,0.020833333333333332,0.0009940357852882703,0.002044989775051125	0.000977447	RIOK2(2.6993e-08, 1.009)	NA	RIOK2(2.6993e-08, 1.009)	NA	NA	NA	NA	NA	NA	No	NA	HPRC,HGSVC,1KG-ONT	Yes	NA	NA	NA	NA	NA	NA
chr5:97180004	chr5-97180004-allele918494-304	INS	303	NA	0.0113464447806354,0.01440922190201729,0.05654761904761905,0.06063618290258449,0.041922290388548056	0.0161601	RIOK2(2.6993e-08, 1.009)	NA	RIOK2(2.6993e-08, 1.009)	NA	NA	NA	NA	NA	NA	No	NA	HPRC,HGSVC,1KG-ONT	Yes	NA	NA	NA	NA	NA	NA
chr5:97180004	chr5-97180004-allele918502-306	INS	305	NA	0.0,0.0,0.0,0.0009940357852882703,0.0	NA	RIOK2(2.6993e-08, 1.009)	NA	RIOK2(2.6993e-08, 1.009)	NA	NA	NA	NA	NA	NA	No	NA	HPRC,HGSVC,1KG-ONT	Yes	NA	NA	NA	NA	NA	NA
chr5:97180004	chr5-97180004-allele918511-276	INS	275	NA	0.0007564296520423601,0.005763688760806916,0.003968253968253968,0.004970178926441352,0.002044989775051125	0.00121019	RIOK2(2.6993e-08, 1.009)	NA	RIOK2(2.6993e-08, 1.009)	NA	NA	NA	NA	NA	NA	No	NA	HPRC,HGSVC,1KG-ONT	Yes	NA	NA	NA	NA	NA	NA
chr5:97180004	chr5-97180004-allele918496-348	INS	347	NA	0.0,0.0,0.000992063492063492,0.0,0.010224948875255624	0.00151771	RIOK2(2.6993e-08, 1.009)	NA	RIOK2(2.6993e-08, 1.009)	NA	NA	NA	NA	NA	NA	No	NA	HPRC,HGSVC,1KG-ONT	Yes	NA	NA	NA	NA	NA	NA
chr5:97180016	chr5-97180016-allele918521-108	INS	107	NA	0.00832072617246596,0.0,0.0,0.0,0.0	0.0151436	RIOK2(2.6993e-08, 1.009)	NA	RIOK2(2.6993e-08, 1.009)	NA	NA	NA	NA	NA	NA	No	NA	HPRC,HGSVC,1KG-ONT	No	NA	NA	NA	NA	NA	NA
chr5:97180016	chr5-97180016-allele918522-97	INS	96	NA	0.0007564296520423601,0.0,0.002976190476190476,0.007952286282306162,0.0	0.000525255	RIOK2(2.6993e-08, 1.009)	NA	RIOK2(2.6993e-08, 1.009)	NA	NA	NA	NA	NA	NA	No	NA	HPRC,HGSVC,1KG-ONT	No	NA	NA	NA	NA	NA	NA
chr5:97180016	chr5-97180016-allele918523-100	INS	99	NA	0.0030257186081694403,0.0,0.0,0.0,0.0	0.00520636	RIOK2(2.6993e-08, 1.009)	NA	RIOK2(2.6993e-08, 1.009)	NA	NA	NA	NA	NA	NA	No	NA	HPRC,HGSVC,1KG-ONT	No	NA	NA	NA	NA	NA	NA
chr5:97180020	chr5-97180020-allele918532-105	INS	104	NA	0.0030257186081694403,0.0,0.0,0.0,0.0	0.00520636	RIOK2(2.6993e-08, 1.009)	NA	RIOK2(2.6993e-08, 1.009)	NA	NA	NA	NA	NA	NA	No	NA	HPRC,HGSVC,1KG-ONT	No	NA	NA	NA	NA	NA	NA
chr5:97180027	chr5-97180027-allele918535-71	INS	70	NA	0.0007564296520423601,0.008645533141210375,0.018849206349206348,0.013916500994035786,0.050102249488752554	0.0146387	RIOK2(2.6993e-08, 1.009)	NA	RIOK2(2.6993e-08, 1.009)	NA	NA	NA	NA	NA	NA	No	NA	HPRC,HGSVC,1KG-ONT	No	NA	NA	NA	NA	NA	NA
chr5:97180120	chr5-97180120-allele918548-83	INS	82	NA	0.0037821482602118004,0.0,0.0,0.0,0.0	0.00663171	RIOK2(2.6993e-08, 1.009)	NA	RIOK2(2.6993e-08, 1.009)	NA	NA	NA	NA	NA	NA	No	NA	HPRC,HGSVC,1KG-ONT	Yes	NA	NA	NA	NA	NA	NA
chr5:97180120	chr5-97180120-allele918547-51	INS	50	NA	0.015128593040847202,0.001440922190201729,0.0,0.0,0.0	0.0255203	RIOK2(2.6993e-08, 1.009)	NA	RIOK2(2.6993e-08, 1.009)	NA	NA	NA	NA	NA	NA	No	NA	HPRC,HGSVC	Yes	NA	NA	NA	NA	NA	NA
chr5:97180128	chr5-97180128-allele918553-135	INS	134	NA	0.00529500756429652,0.002881844380403458,0.008928571428571428,0.0,0.0	0.000233267	RIOK2(2.6993e-08, 1.009)	NA	RIOK2(2.6993e-08, 1.009)	NA	NA	NA	NA	NA	NA	No	NA	HPRC,HGSVC,1KG-ONT	Yes	NA	NA	NA	NA	NA	NA
chr5:97180136	chr5-97180136-allele918558-99	INS	98	NA	0.15431164901664146,0.38328530259365995,0.4573412698412698,0.38966202783300197,0.3946830265848671	0.131733	RIOK2(2.6993e-08, 1.009)	NA	RIOK2(2.6993e-08, 1.009)	NA	NA	NA	NA	NA	NA	No	NA	HPRC,HGSVC,1KG-ONT	Yes	NA	NA	NA	NA	NA	NA
chr5:97180138	chr5-97180138-allele918562-115	INS	114	NA	0.018910741301059002,0.012968299711815562,0.0,0.027833001988071572,0.02044989775051125	NA	RIOK2(2.6993e-08, 1.009)	NA	RIOK2(2.6993e-08, 1.009)	NA	NA	NA	NA	NA	NA	No	NA	HPRC,HGSVC,1KG-ONT	Yes	NA	NA	NA	NA	NA	NA
chr5:97180138	chr5-97180138-allele918559-107	INS	106	NA	0.0,0.007204610951008645,0.0,0.008946322067594433,0.006134969325153374	0.00313171	RIOK2(2.6993e-08, 1.009)	NA	RIOK2(2.6993e-08, 1.009)	NA	NA	NA	NA	NA	NA	No	NA	HPRC,HGSVC,1KG-ONT	Yes	NA	NA	NA	NA	NA	NA
chr5:97180138	chr5-97180138-allele918560-91	INS	90	NA	0.0007564296520423601,0.002881844380403458,0.0,0.009940357852882704,0.007157464212678937	0.0018662	RIOK2(2.6993e-08, 1.009)	NA	RIOK2(2.6993e-08, 1.009)	NA	NA	NA	NA	NA	NA	No	NA	HPRC,HGSVC,1KG-ONT	Yes	NA	NA	NA	NA	NA	NA
chr5:97180138	chr5-97180138-allele918561-81	INS	80	NA	0.009077155824508321,0.001440922190201729,0.0,0.0,0.0	0.0143383	RIOK2(2.6993e-08, 1.009)	NA	RIOK2(2.6993e-08, 1.009)	NA	NA	NA	NA	NA	NA	No	NA	HPRC,HGSVC,1KG-ONT	Yes	NA	NA	NA	NA	NA	NA
chr5:97180140	chr5-97180140-allele918565-81	INS	80	NA	0.0037821482602118004,0.001440922190201729,0.0,0.0,0.0	0.00462462	RIOK2(2.6993e-08, 1.009)	NA	RIOK2(2.6993e-08, 1.009)	NA	NA	NA	NA	NA	NA	No	NA	HPRC,HGSVC,1KG-ONT	Yes	NA	NA	NA	NA	NA	NA
chr5:97180142	chr5-97180142-allele918585-177	INS	176	NA	0.0,0.001440922190201729,0.0,0.007952286282306162,0.003067484662576687	0.00170264	RIOK2(2.6993e-08, 1.009)	NA	RIOK2(2.6993e-08, 1.009)	NA	NA	NA	NA	NA	NA	No	NA	HPRC,HGSVC,1KG-ONT	Yes	NA	NA	NA	NA	NA	NA
chr5:97180142	chr5-97180142-allele918583-131	INS	130	NA	0.0015128593040847202,0.0,0.0,0.0,0.0	0.00234988	RIOK2(2.6993e-08, 1.009)	NA	RIOK2(2.6993e-08, 1.009)	NA	NA	NA	NA	NA	NA	No	NA	HPRC,HGSVC,1KG-ONT	Yes	NA	NA	NA	NA	NA	NA
chr5:97180142	chr5-97180142-allele918569-54	INS	53	NA	0.0022692889561270802,0.0,0.0,0.0,0.0	0.00377908	RIOK2(2.6993e-08, 1.009)	NA	RIOK2(2.6993e-08, 1.009)	NA	NA	NA	NA	NA	NA	No	NA	HPRC,HGSVC	Yes	NA	NA	NA	NA	NA	NA
chr5:97180142	chr5-97180142-allele918568-179	INS	178	NA	0.0,0.001440922190201729,0.0,0.003976143141153081,0.006134969325153374	0.00151771	RIOK2(2.6993e-08, 1.009)	NA	RIOK2(2.6993e-08, 1.009)	NA	NA	NA	NA	NA	NA	No	NA	HPRC,HGSVC,1KG-ONT	Yes	NA	NA	NA	NA	NA	NA
chr5:97180142	chr5-97180142-allele918566-75	INS	74	NA	0.0,0.0,0.0,0.0009940357852882703,0.0	NA	RIOK2(2.6993e-08, 1.009)	NA	RIOK2(2.6993e-08, 1.009)	NA	NA	NA	NA	NA	NA	No	NA	HPRC,HGSVC,1KG-ONT	Yes	NA	NA	NA	NA	NA	NA
chr5:97180142	chr5-97180142-allele918589-73	INS	72	NA	0.0007564296520423601,0.0,0.0,0.0009940357852882703,0.0	NA	RIOK2(2.6993e-08, 1.009)	NA	RIOK2(2.6993e-08, 1.009)	NA	NA	NA	NA	NA	NA	No	NA	HPRC,HGSVC,1KG-ONT	Yes	NA	NA	NA	NA	NA	NA
chr5:97180146	chr5-97180146-allele918595-143	INS	142	NA	0.0113464447806354,0.002881844380403458,0.0,0.0,0.0	0.0165726	RIOK2(2.6993e-08, 1.009)	NA	RIOK2(2.6993e-08, 1.009)	NA	NA	NA	NA	NA	NA	No	NA	HPRC,HGSVC,1KG-ONT	Yes	NA	NA	NA	NA	NA	NA
chr5:97180146	chr5-97180146-allele918600-143	INS	142	NA	0.0007564296520423601,0.0,0.0,0.0,0.0	0.000918741	RIOK2(2.6993e-08, 1.009)	NA	RIOK2(2.6993e-08, 1.009)	NA	NA	NA	NA	NA	NA	No	NA	HPRC,HGSVC,1KG-ONT	Yes	NA	NA	NA	NA	NA	NA
chr5:97180146	chr5-97180146-allele918596-157	INS	156	NA	0.0,0.0,0.00992063492063492,0.0,0.0	0.00133282	RIOK2(2.6993e-08, 1.009)	NA	RIOK2(2.6993e-08, 1.009)	NA	NA	NA	NA	NA	NA	No	NA	HPRC,HGSVC,1KG-ONT	Yes	NA	NA	NA	NA	NA	NA
chr5:97180149	chr5-97180149-allele918607-122	INS	121	NA	0.0030257186081694403,0.004322766570605188,0.01488095238095238,0.0009940357852882703,0.00408997955010225	0.000451934	RIOK2(2.6993e-08, 1.009)	NA	RIOK2(2.6993e-08, 1.009)	NA	NA	NA	NA	NA	NA	No	NA	HPRC,HGSVC,1KG-ONT	Yes	NA	NA	NA	NA	NA	NA
chr5:97231893	chr5-97231893-allele919069-79	INS	78	NA	0.00680786686838124,0.001440922190201729,0.0,0.0009940357852882703,0.0	0.00840062	NA	NA	NA	NA	NA	NA	NA	NA	NA	No	NA	HPRC,HGSVC,1KG-ONT	Yes	NA	NA	NA	NA	NA	NA
chr5:97231923	chr5-97231923-allele919075-51	INS	50	NA	0.0007564296520423601,0.0,0.002976190476190476,0.0,0.002044989775051125	NA	NA	NA	NA	NA	NA	NA	NA	NA	NA	No	NA	HPRC,HGSVC	Yes	NA	NA	NA	NA	NA	NA
chr5:97232446	chr5-97232446-allele919092-166	INS	165	NA	0.27912254160363087,0.4553314121037464,0.439484126984127,0.39363817097415504,0.4161554192229039	0.0424733	NA	NA	NA	NA	NA	NA	NA	NA	NA	No	NA	HPRC,HGSVC,1KG-ONT	Yes	NA	NA	NA	NA	NA	NA
chr5:97232446	chr5-97232446-allele919089-166	INS	165	NA	0.03479576399394856,0.010086455331412104,0.000992063492063492,0.02385685884691849,0.046012269938650305	0.00351067	NA	NA	NA	NA	NA	NA	NA	NA	NA	No	NA	HPRC,HGSVC,1KG-ONT	Yes	NA	NA	NA	NA	NA	NA
chr5:97232446	chr5-97232446-allele919094-166	INS	165	NA	0.0,0.004322766570605188,0.003968253968253968,0.015904572564612324,0.019427402862985686	0.00701994	NA	NA	NA	NA	NA	NA	NA	NA	NA	No	NA	HPRC,HGSVC,1KG-ONT	Yes	NA	NA	NA	NA	NA	NA
chr5:97232446	chr5-97232446-allele919090-166	INS	165	0.765419	0.2806354009077156,0.3400576368876081,0.3402777777777778,0.39165009940357853,0.3343558282208589	0.0110548	NA	NA	NA	NA	NA	NA	NA	NA	NA	No	NA	HPRC,HGSVC,1KG-ONT	Yes	ENSG00000248202.2(0.004766920314602226)	NA	NA	NA	NA	NA
chr5:97232446	chr5-97232446-allele919088-166	INS	165	NA	0.3540090771558245,0.07780979827089338,0.05952380952380952,0.07455268389662027,0.0705521472392638	0.27104	NA	NA	NA	NA	NA	NA	NA	NA	NA	No	NA	HPRC,HGSVC,1KG-ONT	Yes	NA	NA	NA	NA	NA	NA
chr5:97232446	chr5-97232446-allele919093-166	INS	165	NA	0.0037821482602118004,0.0,0.00992063492063492,0.0,0.0	NA	NA	NA	NA	NA	NA	NA	NA	NA	NA	No	NA	HPRC,HGSVC,1KG-ONT	Yes	NA	NA	NA	NA	NA	NA
chr5:97232446	chr5-97232446-allele919091-175	INS	174	NA	0.0,0.004322766570605188,0.007936507936507936,0.002982107355864811,0.0	0.00207258	NA	NA	NA	NA	NA	NA	NA	NA	NA	No	NA	HPRC,HGSVC,1KG-ONT	Yes	NA	NA	NA	NA	NA	NA
chr5:97280289	chr5-97280289-allele919608-747	INS	746	NA	0.012859304084720122,0.0,0.0,0.0,0.0	0.0235872	NA	NA	NA	NA	NA	NA	NA	NA	NA	No	NA	HGSVC,1KG-ONT	Yes	NA	NA	NA	NA	NA	NA
chr5:97282261	chr5-97282261-allele919642-139	INS	138	NA	0.00529500756429652,0.0,0.0,0.0,0.0	0.00947665	NA	NA	NA	NA	NA	NA	NA	NA	NA	No	NA	HPRC,HGSVC	No	NA	NA	NA	NA	NA	NA
chr5:97282261	chr5-97282261-allele919639-70	INS	69	NA	0.0022692889561270802,0.0,0.0,0.0,0.0	0.00377908	NA	NA	NA	NA	NA	NA	NA	NA	NA	No	NA	HGSVC,1KG-ONT	No	NA	NA	NA	NA	NA	NA
chr5:97282261	chr5-97282261-allele919644-1	DEL	92	NA	0.41074130105900153,0.09798270893371758,0.11805555555555555,0.07852882703777336,0.14212678936605316	0.249509	NA	NA	NA	NA	NA	NA	NA	NA	NA	No	NA	HPRC,HGSVC,1KG-ONT	No	NA	NA	NA	NA	NA	NA
chr5:97282261	chr5-97282261-allele919641-116	INS	115	NA	0.015128593040847202,0.002881844380403458,0.0,0.0,0.0	0.0234731	NA	NA	NA	NA	NA	NA	NA	NA	NA	No	NA	HPRC,HGSVC	No	NA	NA	NA	NA	NA	NA
chr5:97282261	chr5-97282261-allele919643-1	DEL	69	0.978545	0.20499243570347958,0.4423631123919308,0.4087301587301587,0.38767395626242546,0.43660531697341515	0.0912636	NA	NA	NA	NA	NA	NA	NA	NA	NA	No	NA	HPRC,HGSVC,1KG-ONT	No	ENSG00000058729.11(0.003604987382976563)	NA	NA	NA	NA	NA
chr5:97282261	chr5-97282261-allele919640-93	INS	92	NA	0.007564296520423601,0.001440922190201729,0.0,0.0,0.0	0.0115415	NA	NA	NA	NA	NA	NA	NA	NA	NA	No	NA	HPRC,HGSVC,1KG-ONT	No	NA	NA	NA	NA	NA	NA
chr5:97297273	chr5-97297273-allele919840-157	INS	156	NA	0.007564296520423601,0.0,0.0,0.0,0.0	0.0137297	NA	NA	NA	NA	NA	NA	NA	NA	enhancer	No	NA	No	Yes	NA	NA	NA	NA	NA	NA
chr5:97297273	chr5-97297273-allele919839-53	INS	52	NA	0.0,0.0,0.013888888888888888,0.0,0.0	0.00192551	NA	NA	NA	NA	NA	NA	NA	NA	enhancer	No	NA	No	Yes	NA	NA	NA	NA	NA	NA
chr5:97364672	chr5-97364672-allele920655-1	DEL	54	NA	0.006051437216338881,0.0,0.0,0.0,0.0	0.0108963	NA	NA	NA	NA	NA	NA	NA	NA	NA	No	NA	No	Yes	NA	NA	NA	NA	NA	NA
chr5:97469871	chr5-97469871-allele921305-195	INS	194	NA	0.00680786686838124,0.0,0.0,0.0,0.0	0.0123139	NA	NA	NA	NA	NA	NA	NA	NA	NA	No	NA	No	Yes	NA	NA	NA	NA	NA	NA
chr5:97530702	chr5-97530702-allele921806-2715	INS	2714	NA	0.4689863842662632,0.21902017291066284,0.14087301587301587,0.23856858846918488,0.4171779141104294	0.0991877	NA	NA	NA	NA	NA	NA	NA	NA	NA	No	NA	HPRC,HGSVC,1KG-ONT	Yes	NA	NA	NA	NA	NA	NA
chr5:97566319	chr5-97566319-allele922100-1	DEL	75	NA	0.0037821482602118004,0.01440922190201729,0.000992063492063492,0.0268389662027833,0.010224948875255624	0.0035222	NA	NA	NA	NA	NA	NA	NA	NA	NA	No	NA	HPRC,HGSVC,1KG-ONT	Yes	NA	NA	NA	NA	NA	NA
chr5:97566334	chr5-97566334-allele922102-1	DEL	56	NA	0.03555219364599092,0.002881844380403458,0.0,0.0,0.0	0.0603982	NA	NA	NA	NA	NA	NA	NA	NA	NA	No	NA	HPRC,HGSVC,1KG-ONT	Yes	NA	NA	NA	NA	NA	NA
chr5:97566334	chr5-97566334-allele922101-1	DEL	53	NA	0.0030257186081694403,0.0,0.003968253968253968,0.0,0.0	0.000667154	NA	NA	NA	NA	NA	NA	NA	NA	NA	No	NA	HPRC,HGSVC,1KG-ONT	No	NA	NA	NA	NA	NA	NA
chr5:97566337	chr5-97566337-allele922103-1	DEL	60	NA	0.009833585476550681,0.0,0.0,0.0,0.0	0.0178876	NA	NA	NA	NA	NA	NA	NA	NA	NA	No	NA	HPRC,HGSVC,1KG-ONT	Yes	NA	NA	NA	NA	NA	NA
chr5:97694446	chr5-97694446-allele923322-322	INS	321	NA	0.024205748865355523,0.001440922190201729,0.0,0.0,0.0	0.0421097	NA	NA	NA	NA	NA	NA	NA	NA	NA	No	NA	HPRC,1KG-ONT	Yes	NA	NA	NA	NA	NA	NA
chr5:97694446	chr5-97694446-allele923323-323	INS	322	NA	0.0007564296520423601,0.0,0.0,0.0,0.0	0.000918741	NA	NA	NA	NA	NA	NA	NA	NA	NA	No	NA	HPRC,1KG-ONT	Yes	NA	NA	NA	NA	NA	NA
chr5:97699545	chr5-97699545-allele923358-1	DEL	332	NA	0.0037821482602118004,0.010086455331412104,0.0,0.0268389662027833,0.010224948875255624	0.00289724	NA	NA	NA	NA	NA	NA	NA	NA	NA	No	NA	HPRC,HGSVC,1KG-ONT	Yes	NA	NA	NA	NA	NA	NA
chr5:97748508	chr5-97748508-allele923862-178	INS	177	NA	0.04311649016641452,0.008645533141210375,0.02976190476190476,0.020874751491053677,0.050102249488752554	0.00274698	NA	NA	NA	NA	NA	NA	NA	NA	NA	No	NA	HPRC,HGSVC	Yes	NA	NA	NA	NA	NA	NA
chr5:97748592	chr5-97748592-allele923867-418	INS	417	NA	0.00680786686838124,0.0,0.0,0.0,0.0	0.0123139	NA	NA	NA	NA	NA	NA	NA	NA	NA	No	NA	HPRC,HGSVC,1KG-ONT	Yes	NA	NA	NA	NA	NA	NA
chr5:97748592	chr5-97748592-allele923874-257	INS	256	NA	0.00529500756429652,0.0,0.0,0.0,0.0	0.00947665	NA	NA	NA	NA	NA	NA	NA	NA	NA	No	NA	HPRC,HGSVC,1KG-ONT	Yes	NA	NA	NA	NA	NA	NA
chr5:97748592	chr5-97748592-allele923873-417	INS	416	NA	0.0022692889561270802,0.0,0.0,0.0,0.0	0.00377908	NA	NA	NA	NA	NA	NA	NA	NA	NA	No	NA	HPRC,HGSVC,1KG-ONT	Yes	NA	NA	NA	NA	NA	NA
chr5:97748592	chr5-97748592-allele923864-97	INS	96	NA	0.01059001512859304,0.0,0.0,0.0,0.0	0.0193739	NA	NA	NA	NA	NA	NA	NA	NA	NA	No	NA	HPRC,HGSVC	Yes	NA	NA	NA	NA	NA	NA
chr5:97748592	chr5-97748592-allele923863-65	INS	64	NA	0.0113464447806354,0.008645533141210375,0.0,0.004970178926441352,0.003067484662576687	0.00439057	NA	NA	NA	NA	NA	NA	NA	NA	NA	No	NA	HPRC,HGSVC,1KG-ONT	Yes	NA	NA	NA	NA	NA	NA
chr5:97748592	chr5-97748592-allele923870-129	INS	128	NA	0.007564296520423601,0.0,0.0,0.0,0.0010224948875255625	0.0115415	NA	NA	NA	NA	NA	NA	NA	NA	NA	No	NA	HPRC,HGSVC	Yes	NA	NA	NA	NA	NA	NA
chr5:97748592	chr5-97748592-allele923865-449	INS	448	NA	0.00832072617246596,0.0,0.0,0.0,0.0	0.0151436	NA	NA	NA	NA	NA	NA	NA	NA	NA	No	NA	HPRC,HGSVC	Yes	NA	NA	NA	NA	NA	NA
chr5:97748592	chr5-97748592-allele923872-161	INS	160	NA	0.00680786686838124,0.0,0.0,0.0,0.0	0.0123139	NA	NA	NA	NA	NA	NA	NA	NA	NA	No	NA	HPRC,HGSVC	Yes	NA	NA	NA	NA	NA	NA
chr5:97748592	chr5-97748592-allele923866-131	INS	130	NA	0.0037821482602118004,0.0,0.0,0.0,0.0	0.00663171	NA	NA	NA	NA	NA	NA	NA	NA	NA	No	NA	HPRC,HGSVC	Yes	NA	NA	NA	NA	NA	NA
chr5:97748592	chr5-97748592-allele923875-321	INS	320	NA	0.0007564296520423601,0.0,0.0,0.0,0.0	0.000918741	NA	NA	NA	NA	NA	NA	NA	NA	NA	No	NA	HPRC,HGSVC,1KG-ONT	Yes	NA	NA	NA	NA	NA	NA
chr5:97748708	chr5-97748708-allele923879-1	DEL	106	NA	0.012102874432677761,0.0,0.0,0.0,0.0	0.0221846	NA	NA	NA	NA	NA	NA	NA	NA	NA	No	NA	HPRC,HGSVC,1KG-ONT	No	NA	NA	NA	NA	NA	NA
chr5:97748740	chr5-97748740-allele923882-198	INS	197	NA	0.007564296520423601,0.0,0.0,0.0,0.0	0.0137297	NA	NA	NA	NA	NA	NA	NA	NA	NA	No	NA	HPRC,HGSVC	No	NA	NA	NA	NA	NA	NA
chr5:97748740	chr5-97748740-allele923881-139	INS	138	NA	0.00529500756429652,0.0,0.0,0.0,0.0	0.00947665	NA	NA	NA	NA	NA	NA	NA	NA	NA	No	NA	HPRC,HGSVC	No	NA	NA	NA	NA	NA	NA
chr5:97748740	chr5-97748740-allele923884-262	INS	261	NA	0.0340393343419062,0.001440922190201729,0.0,0.0,0.0	0.0598535	NA	NA	NA	NA	NA	NA	NA	NA	NA	No	NA	HPRC,HGSVC,1KG-ONT	No	NA	NA	NA	NA	NA	NA
chr5:97748740	chr5-97748740-allele923887-336	INS	335	NA	0.0007564296520423601,0.0,0.0,0.0,0.0	0.000918741	NA	NA	NA	NA	NA	NA	NA	NA	NA	No	NA	HPRC,HGSVC,1KG-ONT	No	NA	NA	NA	NA	NA	NA
chr5:97748740	chr5-97748740-allele923893-230	INS	229	NA	0.0,0.0,0.001984126984126984,0.0009940357852882703,0.0	3.94758e-05	NA	NA	NA	NA	NA	NA	NA	NA	NA	No	NA	HPRC,HGSVC,1KG-ONT	No	NA	NA	NA	NA	NA	NA
chr5:97748740	chr5-97748740-allele923883-235	INS	234	NA	0.024962178517397883,0.007204610951008645,0.0,0.0019880715705765406,0.0	0.0324072	NA	NA	NA	NA	NA	NA	NA	NA	NA	No	NA	HPRC,HGSVC,1KG-ONT	No	NA	NA	NA	NA	NA	NA
chr5:97748740	chr5-97748740-allele923901-422	INS	421	NA	0.00529500756429652,0.0,0.0,0.0,0.0	0.00947665	NA	NA	NA	NA	NA	NA	NA	NA	NA	No	NA	HPRC,HGSVC,1KG-ONT	No	NA	NA	NA	NA	NA	NA
chr5:97748740	chr5-97748740-allele923885-294	INS	293	NA	0.018910741301059002,0.001440922190201729,0.0,0.0,0.0	0.0324724	NA	NA	NA	NA	NA	NA	NA	NA	NA	No	NA	HPRC,HGSVC,1KG-ONT	No	NA	NA	NA	NA	NA	NA
chr5:97748740	chr5-97748740-allele923889-213	INS	212	NA	0.009833585476550681,0.0,0.0,0.0,0.0	0.0179657	NA	NA	NA	NA	NA	NA	NA	NA	NA	No	NA	HPRC,HGSVC,1KG-ONT	No	NA	NA	NA	NA	NA	NA
chr5:97748740	chr5-97748740-allele923891-287	INS	286	NA	0.0007564296520423601,0.0,0.0,0.0,0.0	0.000918741	NA	NA	NA	NA	NA	NA	NA	NA	NA	No	NA	HPRC,HGSVC,1KG-ONT	No	NA	NA	NA	NA	NA	NA
chr5:97748740	chr5-97748740-allele923890-250	INS	249	NA	0.015128593040847202,0.001440922190201729,0.0,0.0,0.0	0.0255203	NA	NA	NA	NA	NA	NA	NA	NA	NA	No	NA	HPRC,HGSVC,1KG-ONT	No	NA	NA	NA	NA	NA	NA
chr5:97748740	chr5-97748740-allele923892-1	DEL	145	NA	0.0030257186081694403,0.0,0.0,0.0,0.0	0.00520636	NA	NA	NA	NA	NA	NA	NA	NA	NA	No	NA	HPRC,HGSVC,1KG-ONT	No	NA	NA	NA	NA	NA	NA
chr5:97748740	chr5-97748740-allele923888-368	INS	367	NA	0.0,0.0,0.0,0.0,0.003067484662576687	NA	NA	NA	NA	NA	NA	NA	NA	NA	NA	No	NA	HPRC,HGSVC,1KG-ONT	No	NA	NA	NA	NA	NA	NA
chr5:97748740	chr5-97748740-allele923886-395	INS	394	NA	0.006051437216338881,0.0,0.0,0.0,0.0	0.0108963	NA	NA	NA	NA	NA	NA	NA	NA	NA	No	NA	HPRC,HGSVC,1KG-ONT	No	NA	NA	NA	NA	NA	NA
chr5:97748772	chr5-97748772-allele923903-1	DEL	113	NA	0.16717095310136157,0.025936599423631124,0.0,0.020874751491053677,0.011247443762781187	0.201601	NA	NA	NA	NA	NA	NA	NA	NA	NA	No	NA	HPRC,HGSVC,1KG-ONT	No	NA	NA	NA	NA	NA	NA
chr5:97748777	chr5-97748777-allele923908-124	INS	123	NA	0.03177004538577912,0.012968299711815562,0.01488095238095238,0.005964214711729622,0.00408997955010225	0.0163383	NA	NA	NA	NA	NA	NA	NA	NA	NA	No	NA	HPRC,HGSVC	No	NA	NA	NA	NA	NA	NA
chr5:97748777	chr5-97748777-allele923907-92	INS	91	NA	0.00529500756429652,0.037463976945244955,0.09424603174603174,0.02186878727634195,0.0705521472392638	0.0314499	NA	NA	NA	NA	NA	NA	NA	NA	NA	No	NA	HPRC,HGSVC,1KG-ONT	No	NA	NA	NA	NA	NA	NA
chr5:97748777	chr5-97748777-allele923906-60	INS	59	NA	0.015128593040847202,0.002881844380403458,0.006944444444444444,0.0009940357852882703,0.003067484662576687	0.00968321	NA	NA	NA	NA	NA	NA	NA	NA	NA	No	NA	HPRC,HGSVC,1KG-ONT	No	NA	NA	NA	NA	NA	NA
chr5:97748777	chr5-97748777-allele923909-156	INS	155	NA	0.0015128593040847202,0.001440922190201729,0.01488095238095238,0.0,0.012269938650306749	0.0025242	NA	NA	NA	NA	NA	NA	NA	NA	NA	No	NA	HPRC,HGSVC	No	NA	NA	NA	NA	NA	NA
chr5:97748802	chr5-97748802-allele923915-1	DEL	71	NA	0.009077155824508321,0.002881844380403458,0.0,0.0,0.0010224948875255625	0.0108499	NA	NA	NA	NA	NA	NA	NA	NA	NA	No	NA	HPRC,HGSVC	No	NA	NA	NA	NA	NA	NA
chr5:97748809	chr5-97748809-allele923916-1	DEL	76	NA	0.015128593040847202,0.001440922190201729,0.0,0.002982107355864811,0.006134969325153374	0.0123073	NA	NA	NA	NA	NA	NA	NA	NA	NA	No	NA	HPRC,HGSVC	No	NA	NA	NA	NA	NA	NA
chr5:97755498	chr5-97755498-allele924024-84	INS	83	NA	0.0007564296520423601,0.0,0.0,0.0,0.0	0.000918741	NA	NA	NA	NA	NA	NA	NA	NA	NA	No	NA	No	No	NA	NA	NA	NA	NA	NA
chr5:97755498	chr5-97755498-allele924021-58	INS	57	NA	0.0022692889561270802,0.0,0.0,0.0,0.0	0.00377908	NA	NA	NA	NA	NA	NA	NA	NA	NA	No	NA	No	No	NA	NA	NA	NA	NA	NA
chr5:97756182	chr5-97756182-allele924035-336	INS	335	NA	0.0037821482602118004,0.0,0.0,0.0,0.0	0.00663171	NA	NA	NA	NA	NA	NA	NA	NA	NA	No	NA	1KG-ONT	Yes	NA	NA	NA	NA	NA	NA
chr5:97784073	chr5-97784073-allele924477-1	DEL	776	NA	0.07110438729198185,0.021613832853025938,0.0,0.03180914512922465,0.0081799591002045	0.0524151	NA	NA	NA	NA	NA	NA	NA	NA	NA	No	NA	HPRC,HGSVC,1KG-ONT	Yes	NA	NA	NA	NA	NA	NA
chr5:97873359	chr5-97873359-allele925481-1	DEL	110	NA	0.03328290468986384,0.0,0.001984126984126984,0.0009940357852882703,0.0010224948875255625	0.0522911	NA	NA	NA	NA	NA	NA	NA	NA	NA	No	NA	HPRC,HGSVC,1KG-ONT	Yes	NA	NA	NA	NA	NA	NA
chr5:97873378	chr5-97873378-allele925488-1	DEL	52	NA	0.0015128593040847202,0.002881844380403458,0.0,0.013916500994035786,0.0010224948875255625	0.000758343	NA	NA	NA	NA	NA	NA	NA	NA	NA	No	NA	HPRC,HGSVC,1KG-ONT	No	NA	NA	NA	NA	NA	NA
chr5:97873441	chr5-97873441-allele925507-1	DEL	139	NA	0.009833585476550681,0.0,0.0,0.0009940357852882703,0.0010224948875255625	0.0138258	NA	NA	NA	NA	NA	NA	NA	NA	NA	No	NA	HPRC,HGSVC,1KG-ONT	No	NA	NA	NA	NA	NA	NA
chr5:97873441	chr5-97873441-allele925509-1	DEL	195	NA	0.02723146747352496,0.0,0.0,0.0,0.0	0.0498837	NA	NA	NA	NA	NA	NA	NA	NA	NA	No	NA	HPRC,HGSVC,1KG-ONT	No	NA	NA	NA	NA	NA	NA
chr5:97873441	chr5-97873441-allele925508-1	DEL	167	NA	0.030257186081694403,0.01729106628242075,0.003968253968253968,0.019880715705765408,0.06441717791411043	NA	NA	NA	NA	NA	NA	NA	NA	NA	NA	No	NA	HPRC,HGSVC	No	NA	NA	NA	NA	NA	NA
chr5:97873469	chr5-97873469-allele925519-1	DEL	83	NA	0.0030257186081694403,0.02881844380403458,0.008928571428571428,0.012922465208747515,0.011247443762781187	0.00520364	NA	NA	NA	NA	NA	NA	NA	NA	NA	No	NA	HPRC,HGSVC,1KG-ONT	No	NA	NA	NA	NA	NA	NA
chr5:97873494	chr5-97873494-allele925525-142	INS	141	NA	0.0,0.0,0.0,0.0,0.0010224948875255625	NA	NA	NA	NA	NA	NA	NA	NA	NA	NA	No	NA	No	No	NA	NA	NA	NA	NA	NA
chr5:97873496	chr5-97873496-allele925526-1	DEL	56	NA	0.037821482602118005,0.2507204610951009,0.6825396825396826,0.2664015904572565,0.30777096114519426	0.249352	NA	NA	NA	NA	NA	NA	NA	NA	NA	No	NA	HPRC,HGSVC,1KG-ONT	No	NA	NA	NA	NA	NA	NA
chr5:97873550	chr5-97873550-allele925537-1	DEL	368	NA	0.01664145234493192,0.0,0.003968253968253968,0.0009940357852882703,0.0	0.0208538	NA	NA	NA	NA	NA	NA	NA	NA	NA	No	NA	HPRC,HGSVC	No	NA	NA	NA	NA	NA	NA
chr5:97873606	chr5-97873606-allele925551-1	DEL	312	NA	0.0045385779122541605,0.0,0.0,0.0,0.0	0.00805514	NA	NA	NA	NA	NA	NA	NA	NA	NA	No	NA	HPRC,HGSVC,1KG-ONT	No	NA	NA	NA	NA	NA	NA
chr5:97873634	chr5-97873634-allele925556-1	DEL	284	NA	0.12102874432677761,0.01729106628242075,0.020833333333333332,0.039761431411530816,0.03783231083844581	0.0771507	NA	NA	NA	NA	NA	NA	NA	NA	NA	No	NA	HPRC,HGSVC,1KG-ONT	No	NA	NA	NA	NA	NA	NA
chr5:97873662	chr5-97873662-allele925559-1	DEL	256	NA	0.03555219364599092,0.005763688760806916,0.007936507936507936,0.006958250497017893,0.010224948875255624	0.0246385	NA	NA	NA	NA	NA	NA	NA	NA	NA	No	NA	HPRC,HGSVC,1KG-ONT	No	NA	NA	NA	NA	NA	NA
chr5:97873690	chr5-97873690-allele925564-1	DEL	228	NA	0.03328290468986384,0.004322766570605188,0.0,0.003976143141153081,0.0	0.0469299	NA	NA	NA	NA	NA	NA	NA	NA	NA	No	NA	HPRC,HGSVC,1KG-ONT	No	NA	NA	NA	NA	NA	NA
chr5:97873718	chr5-97873718-allele925570-1	DEL	200	NA	0.007564296520423601,0.0,0.0,0.0,0.0	0.0136279	NA	NA	NA	NA	NA	NA	NA	NA	NA	No	NA	HPRC,HGSVC,1KG-ONT	No	NA	NA	NA	NA	NA	NA
chr5:97873802	chr5-97873802-allele925585-1	DEL	116	NA	0.0,0.0,0.0,0.002982107355864811,0.0	3.94758e-05	NA	NA	NA	NA	NA	NA	NA	NA	NA	No	NA	HPRC,HGSVC,1KG-ONT	No	NA	NA	NA	NA	NA	NA
chr5:97873821	chr5-97873821-allele925592-1	DEL	144	NA	0.0037821482602118004,0.0,0.0,0.0,0.0	0.00663171	NA	NA	NA	NA	NA	NA	NA	NA	NA	No	NA	HPRC,HGSVC,1KG-ONT	No	NA	NA	NA	NA	NA	NA
chr5:97873830	chr5-97873830-allele925593-1	DEL	88	NA	0.0007564296520423601,0.0,0.0,0.0,0.0	0.000918741	NA	NA	NA	NA	NA	NA	NA	NA	NA	No	NA	HPRC,HGSVC,1KG-ONT	No	NA	NA	NA	NA	NA	NA
chr5:97920227	chr5-97920227-allele926464-85	INS	84	NA	0.02118003025718608,0.002881844380403458,0.0,0.0,0.0	0.0345152	NA	NA	NA	NA	NA	NA	NA	NA	NA	No	NA	HGSVC	Yes	NA	NA	NA	NA	NA	NA
chr5:97920227	chr5-97920227-allele926463-57	INS	56	NA	0.0045385779122541605,0.0,0.0,0.0,0.0	0.00805514	NA	NA	NA	NA	NA	NA	NA	NA	NA	No	NA	HPRC,HGSVC,1KG-ONT	Yes	NA	NA	NA	NA	NA	NA
chr5:97935098	chr5-97935098-allele926633-323	INS	322	NA	0.0007564296520423601,0.0,0.0,0.0,0.0	0.000918741	NA	NA	NA	NA	NA	NA	NA	NA	NA	No	NA	No	No	NA	NA	NA	NA	NA	NA
chr5:97935098	chr5-97935098-allele926634-1	DEL	997	NA	0.006051437216338881,0.001440922190201729,0.0,0.0019880715705765406,0.003067484662576687	0.00299231	NA	NA	NA	NA	NA	NA	NA	NA	NA	No	NA	HGSVC,1KG-ONT	Yes	NA	NA	NA	NA	NA	NA
chr5:97935135	chr5-97935135-allele926658-61	INS	60	NA	0.00529500756429652,0.010086455331412104,0.000992063492063492,0.014910536779324055,0.003067484662576687	NA	NA	NA	NA	NA	NA	NA	NA	NA	NA	No	NA	HPRC,HGSVC,1KG-ONT	No	NA	NA	NA	NA	NA	NA
chr5:97935135	chr5-97935135-allele926659-72	INS	71	NA	0.03328290468986384,0.06628242074927954,0.0873015873015873,0.07455268389662027,0.10633946830265849	0.0193664	NA	NA	NA	NA	NA	NA	NA	NA	NA	No	NA	HPRC,HGSVC,1KG-ONT	No	NA	NA	NA	NA	NA	NA
chr5:97935135	chr5-97935135-allele926660-58	INS	57	NA	0.0,0.001440922190201729,0.001984126984126984,0.0,0.0	3.94758e-05	NA	NA	NA	NA	NA	NA	NA	NA	NA	No	NA	HPRC,HGSVC,1KG-ONT	No	NA	NA	NA	NA	NA	NA
chr5:97935135	chr5-97935135-allele926664-82	INS	81	NA	0.0037821482602118004,0.001440922190201729,0.0,0.002982107355864811,0.015337423312883436	NA	NA	NA	NA	NA	NA	NA	NA	NA	NA	No	NA	HPRC,HGSVC,1KG-ONT	No	NA	NA	NA	NA	NA	NA
chr5:97935135	chr5-97935135-allele926661-94	INS	93	NA	0.0015128593040847202,0.0,0.0,0.003976143141153081,0.006134969325153374	NA	NA	NA	NA	NA	NA	NA	NA	NA	NA	No	NA	HPRC,HGSVC,1KG-ONT	No	NA	NA	NA	NA	NA	NA
chr5:97935137	chr5-97935137-allele926671-105	INS	104	NA	0.0037821482602118004,0.0,0.0,0.0,0.0	0.00642696	NA	NA	NA	NA	NA	NA	NA	NA	NA	No	NA	HPRC,HGSVC,1KG-ONT	No	NA	NA	NA	NA	NA	NA
chr5:97935137	chr5-97935137-allele926670-55	INS	54	NA	0.0037821482602118004,0.001440922190201729,0.0,0.0,0.0010224948875255625	0.00309352	NA	NA	NA	NA	NA	NA	NA	NA	NA	No	NA	HPRC,HGSVC,1KG-ONT	No	NA	NA	NA	NA	NA	NA
chr5:97935137	chr5-97935137-allele926673-65	INS	64	NA	0.007564296520423601,0.001440922190201729,0.000992063492063492,0.0,0.00408997955010225	0.0050063	NA	NA	NA	NA	NA	NA	NA	NA	NA	No	NA	HPRC,HGSVC,1KG-ONT	No	NA	NA	NA	NA	NA	NA
chr5:97935137	chr5-97935137-allele926672-59	INS	58	NA	0.009833585476550681,0.0,0.0,0.002982107355864811,0.011247443762781187	0.00284254	NA	NA	NA	NA	NA	NA	NA	NA	NA	No	NA	HPRC,HGSVC,1KG-ONT	No	NA	NA	NA	NA	NA	NA
chr5:97935145	chr5-97935145-allele926676-1	DEL	94	NA	0.0037821482602118004,0.01440922190201729,0.027777777777777776,0.02385685884691849,0.02044989775051125	0.00935657	NA	NA	NA	NA	NA	NA	NA	NA	NA	No	NA	No	No	NA	NA	NA	NA	NA	NA
chr5:97935160	chr5-97935160-allele926677-54	INS	53	NA	0.0,0.011527377521613832,0.0,0.0019880715705765406,0.003067484662576687	0.00180841	NA	NA	NA	NA	NA	NA	NA	NA	NA	No	NA	HPRC,HGSVC,1KG-ONT	No	NA	NA	NA	NA	NA	NA
chr5:97935164	chr5-97935164-allele926680-51	INS	50	NA	0.0030257186081694403,0.0,0.002976190476190476,0.002982107355864811,0.0	NA	NA	NA	NA	NA	NA	NA	NA	NA	NA	No	NA	HPRC,HGSVC	No	NA	NA	NA	NA	NA	NA
chr5:97935164	chr5-97935164-allele926681-74	INS	73	NA	0.0022692889561270802,0.001440922190201729,0.0,0.0,0.0010224948875255625	0.000980669	NA	NA	NA	NA	NA	NA	NA	NA	NA	No	NA	HPRC,HGSVC,1KG-ONT	No	NA	NA	NA	NA	NA	NA
chr5:97935189	chr5-97935189-allele926687-111	INS	110	NA	0.0030257186081694403,0.0,0.0,0.0009940357852882703,0.0	0.00307847	NA	NA	NA	NA	NA	NA	NA	NA	NA	No	NA	HPRC,HGSVC,1KG-ONT	No	NA	NA	NA	NA	NA	NA
chr5:97935189	chr5-97935189-allele926685-57	INS	56	NA	0.028744326777609682,0.001440922190201729,0.0,0.0009940357852882703,0.007157464212678937	0.0359002	NA	NA	NA	NA	NA	NA	NA	NA	NA	No	NA	HPRC,HGSVC,1KG-ONT	No	NA	NA	NA	NA	NA	NA
chr5:97935189	chr5-97935189-allele926686-84	INS	83	NA	0.03479576399394856,0.007204610951008645,0.007936507936507936,0.010934393638170975,0.02147239263803681	0.0136358	NA	NA	NA	NA	NA	NA	NA	NA	NA	No	NA	HPRC,HGSVC,1KG-ONT	No	NA	NA	NA	NA	NA	NA
chr5:97935214	chr5-97935214-allele926703-57	INS	56	NA	0.0037821482602118004,0.0,0.0,0.0,0.0	0.00663171	NA	NA	NA	NA	NA	NA	NA	NA	NA	No	NA	HPRC,HGSVC,1KG-ONT	No	NA	NA	NA	NA	NA	NA
chr5:97935214	chr5-97935214-allele926700-78	INS	77	NA	0.0037821482602118004,0.0,0.007936507936507936,0.0,0.0	NA	NA	NA	NA	NA	NA	NA	NA	NA	NA	No	NA	HPRC,HGSVC,1KG-ONT	No	NA	NA	NA	NA	NA	NA
chr5:97935214	chr5-97935214-allele926707-84	INS	83	NA	0.0007564296520423601,0.0,0.0,0.0,0.0	0.000918741	NA	NA	NA	NA	NA	NA	NA	NA	NA	No	NA	HPRC,HGSVC,1KG-ONT	No	NA	NA	NA	NA	NA	NA
chr5:97935239	chr5-97935239-allele926715-84	INS	83	NA	0.0022692889561270802,0.0,0.0,0.0,0.0	0.00377908	NA	NA	NA	NA	NA	NA	NA	NA	NA	No	NA	HPRC,HGSVC,1KG-ONT	No	NA	NA	NA	NA	NA	NA
chr5:97935426	chr5-97935426-allele926760-1	DEL	284	NA	0.0,0.0,0.0,0.0,0.0081799591002045	0.000834484	NA	NA	NA	NA	NA	NA	NA	NA	NA	No	NA	HGSVC,1KG-ONT	No	NA	NA	NA	NA	NA	NA
chr5:97935451	chr5-97935451-allele926766-1	DEL	311	NA	0.01059001512859304,0.0,0.0,0.0,0.0	0.0193739	NA	NA	NA	NA	NA	NA	NA	NA	NA	No	NA	HGSVC,1KG-ONT	No	NA	NA	NA	NA	NA	NA
chr5:97935453	chr5-97935453-allele926767-65	INS	64	NA	0.0007564296520423601,0.0,0.0,0.0,0.002044989775051125	NA	NA	NA	NA	NA	NA	NA	NA	NA	NA	No	NA	HPRC,HGSVC,1KG-ONT	No	NA	NA	NA	NA	NA	NA
chr5:97935656	chr5-97935656-allele926776-60	INS	59	NA	0.0,0.0,0.007936507936507936,0.0,0.0	0.000834484	NA	NA	NA	NA	NA	NA	NA	NA	NA	No	NA	HPRC,HGSVC,1KG-ONT	No	NA	NA	NA	NA	NA	NA
chr5:97935656	chr5-97935656-allele926777-110	INS	109	NA	0.0007564296520423601,0.001440922190201729,0.0,0.0009940357852882703,0.005112474437627812	NA	NA	NA	NA	NA	NA	NA	NA	NA	NA	No	NA	HPRC,HGSVC,1KG-ONT	No	NA	NA	NA	NA	NA	NA
chr5:97935656	chr5-97935656-allele926778-52	INS	51	NA	0.02798789712556732,0.05187319884726225,0.05853174603174603,0.0636182902584493,0.08895705521472393	0.0134252	NA	NA	NA	NA	NA	NA	NA	NA	NA	No	NA	HPRC,HGSVC,1KG-ONT	No	NA	NA	NA	NA	NA	NA
chr5:97935687	chr5-97935687-allele926797-105	INS	104	NA	0.0007564296520423601,0.0,0.0,0.0009940357852882703,0.0	NA	NA	NA	NA	NA	NA	NA	NA	NA	NA	No	NA	HPRC,HGSVC,1KG-ONT	No	NA	NA	NA	NA	NA	NA
chr5:97935716	chr5-97935716-allele926804-56	INS	55	NA	0.0022692889561270802,0.0,0.010912698412698412,0.0019880715705765406,0.002044989775051125	NA	NA	NA	NA	NA	NA	NA	NA	NA	NA	No	NA	HPRC,HGSVC,1KG-ONT	No	NA	NA	NA	NA	NA	NA
chr5:97935737	chr5-97935737-allele926808-76	INS	75	NA	0.0015128593040847202,0.004322766570605188,0.016865079365079364,0.005964214711729622,0.012269938650306749	0.00431045	NA	NA	NA	NA	NA	NA	NA	NA	NA	No	NA	HPRC,HGSVC,1KG-ONT	No	NA	NA	NA	NA	NA	NA
chr5:97935789	chr5-97935789-allele926823-111	INS	110	NA	0.0030257186081694403,0.0,0.0,0.0,0.00408997955010225	0.000538473	NA	NA	NA	NA	NA	NA	NA	NA	NA	No	NA	HPRC,HGSVC,1KG-ONT	No	NA	NA	NA	NA	NA	NA
chr5:97935789	chr5-97935789-allele926825-80	INS	79	NA	0.0007564296520423601,0.0,0.0,0.0009940357852882703,0.0	NA	NA	NA	NA	NA	NA	NA	NA	NA	NA	No	NA	HPRC,HGSVC,1KG-ONT	No	NA	NA	NA	NA	NA	NA
chr5:97935789	chr5-97935789-allele926824-57	INS	56	NA	0.0007564296520423601,0.0,0.0,0.0,0.0	0.000918741	NA	NA	NA	NA	NA	NA	NA	NA	NA	No	NA	HPRC,HGSVC,1KG-ONT	No	NA	NA	NA	NA	NA	NA
chr5:97935789	chr5-97935789-allele926833-55	INS	54	NA	0.0,0.01585014409221902,0.0,0.003976143141153081,0.0	0.00218897	NA	NA	NA	NA	NA	NA	NA	NA	NA	No	NA	HPRC,HGSVC,1KG-ONT	No	NA	NA	NA	NA	NA	NA
chr5:97935789	chr5-97935789-allele926822-57	INS	56	NA	0.007564296520423601,0.024495677233429394,0.00992063492063492,0.016898608349900597,0.009202453987730062	0.00127824	NA	NA	NA	NA	NA	NA	NA	NA	NA	No	NA	HPRC,HGSVC,1KG-ONT	No	NA	NA	NA	NA	NA	NA
chr5:97935789	chr5-97935789-allele926821-53	INS	52	NA	0.0022692889561270802,0.010086455331412104,0.00496031746031746,0.0,0.005112474437627812	0.000126309	NA	NA	NA	NA	NA	NA	NA	NA	NA	No	NA	HPRC,HGSVC,1KG-ONT	No	NA	NA	NA	NA	NA	NA
chr5:97935810	chr5-97935810-allele926849-84	INS	83	NA	0.006051437216338881,0.0,0.0,0.0,0.002044989775051125	0.00696943	NA	NA	NA	NA	NA	NA	NA	NA	NA	No	NA	HPRC,HGSVC,1KG-ONT	No	NA	NA	NA	NA	NA	NA
chr5:97935812	chr5-97935812-allele926853-55	INS	54	NA	0.0015128593040847202,0.0,0.0,0.0,0.0	0.00234988	NA	NA	NA	NA	NA	NA	NA	NA	NA	No	NA	HPRC,HGSVC,1KG-ONT	No	NA	NA	NA	NA	NA	NA
chr5:97935812	chr5-97935812-allele926850-57	INS	56	NA	0.014372163388804841,0.012968299711815562,0.012896825396825396,0.030815109343936383,0.016359918200409	6.83585e-06	NA	NA	NA	NA	NA	NA	NA	NA	NA	No	NA	HPRC,HGSVC,1KG-ONT	No	NA	NA	NA	NA	NA	NA
chr5:97935812	chr5-97935812-allele926855-84	INS	83	NA	0.0007564296520423601,0.0,0.0,0.0,0.0	0.000918741	NA	NA	NA	NA	NA	NA	NA	NA	NA	No	NA	HPRC,HGSVC,1KG-ONT	No	NA	NA	NA	NA	NA	NA
chr5:98064811	chr5-98064811-allele927731-1	DEL	3311	NA	0.0,0.001440922190201729,0.0,0.002982107355864811,0.003067484662576687	0.000778337	NA	NA	NA	NA	NA	NA	NA	NA	NA	No	NA	No	Yes	NA	NA	NA	NA	NA	NA
chr5:98065857	chr5-98065857-allele927742-1	DEL	1199	NA	0.4031770045385779,0.3126801152737752,0.2698412698412698,0.37077534791252487,0.3660531697341513	0.0108698	NA	NA	NA	NA	NA	NA	NA	NA	NA	No	NA	HPRC,HGSVC,1KG-ONT	Yes	NA	NA	NA	NA	NA	NA
chr5:98078242	chr5-98078242-allele927866-1	DEL	93	NA	0.12783661119515885,0.0893371757925072,0.15079365079365079,0.110337972166998,0.1329243353783231	NA	NA	NA	NA	NA	NA	NA	NA	NA	NA	No	NA	HPRC,HGSVC,1KG-ONT	Yes	NA	NA	NA	NA	NA	NA
chr5:98137211	chr5-98137211-allele928512-324	INS	323	NA	0.0007564296520423601,0.0,0.0,0.0,0.0	0.000918741	NA	NA	NA	NA	NA	NA	NA	NA	NA	No	NA	HPRC,HGSVC,1KG-ONT	No	NA	NA	NA	NA	NA	NA
chr5:98187557	chr5-98187557-allele929118-93	INS	92	NA	0.00529500756429652,0.001440922190201729,0.0,0.0,0.0	0.00736694	NA	NA	NA	NA	NA	NA	NA	NA	NA	No	NA	HPRC,HGSVC	No	NA	NA	NA	NA	NA	NA
chr5:98187565	chr5-98187565-allele929133-57	INS	56	NA	0.0,0.0,0.000992063492063492,0.0009940357852882703,0.003067484662576687	0.000408842	NA	NA	NA	NA	NA	NA	NA	NA	NA	No	NA	HPRC,HGSVC,1KG-ONT	No	NA	NA	NA	NA	NA	NA
chr5:98187595	chr5-98187595-allele929151-85	INS	84	NA	0.02798789712556732,0.002881844380403458,0.0,0.0,0.0081799591002045	0.033168	NA	NA	NA	NA	NA	NA	NA	NA	NA	No	NA	HPRC,HGSVC	No	NA	NA	NA	NA	NA	NA
chr5:98187595	chr5-98187595-allele929155-59	INS	58	NA	0.0007564296520423601,0.025936599423631124,0.000992063492063492,0.02385685884691849,0.00408997955010225	0.00701818	NA	NA	NA	NA	NA	NA	NA	NA	NA	No	NA	HPRC,HGSVC,1KG-ONT	No	NA	NA	NA	NA	NA	NA
chr5:98187595	chr5-98187595-allele929181-53	INS	52	NA	0.0,0.0,0.0,0.0019880715705765406,0.007157464212678937	0.00114796	NA	NA	NA	NA	NA	NA	NA	NA	NA	No	NA	HPRC,HGSVC,1KG-ONT	No	NA	NA	NA	NA	NA	NA
chr5:98187595	chr5-98187595-allele929175-51	INS	50	NA	0.0037821482602118004,0.0,0.013888888888888888,0.0,0.0	NA	NA	NA	NA	NA	NA	NA	NA	NA	NA	No	NA	HPRC,HGSVC,1KG-ONT	No	NA	NA	NA	NA	NA	NA
chr5:98187595	chr5-98187595-allele929154-87	INS	86	NA	0.0022692889561270802,0.010086455331412104,0.021825396825396824,0.006958250497017893,0.019427402862985686	0.00640589	NA	NA	NA	NA	NA	NA	NA	NA	NA	No	NA	HPRC,HGSVC	No	NA	NA	NA	NA	NA	NA
chr5:98187595	chr5-98187595-allele929152-55	INS	54	NA	0.08169440242057488,0.12968299711815562,0.2857142857142857,0.11530815109343936,0.23415132924335377	0.0454417	NA	NA	NA	NA	NA	NA	NA	NA	NA	No	NA	HPRC,HGSVC,1KG-ONT	No	NA	NA	NA	NA	NA	NA
chr5:98187595	chr5-98187595-allele929168-83	INS	82	NA	0.009833585476550681,0.0,0.0,0.0,0.0	0.0179657	NA	NA	NA	NA	NA	NA	NA	NA	NA	No	NA	HPRC,HGSVC	No	NA	NA	NA	NA	NA	NA
chr5:98187595	chr5-98187595-allele929159-67	INS	66	NA	0.0,0.007204610951008645,0.007936507936507936,0.0009940357852882703,0.0	0.00207258	NA	NA	NA	NA	NA	NA	NA	NA	NA	No	NA	HPRC,HGSVC,1KG-ONT	No	NA	NA	NA	NA	NA	NA
chr5:98187595	chr5-98187595-allele929153-77	INS	76	NA	0.0030257186081694403,0.0,0.000992063492063492,0.0,0.0	0.00328379	NA	NA	NA	NA	NA	NA	NA	NA	NA	No	NA	HPRC,HGSVC,1KG-ONT	No	NA	NA	NA	NA	NA	NA
chr5:98187595	chr5-98187595-allele929158-59	INS	58	NA	0.0,0.0,0.007936507936507936,0.0,0.0081799591002045	0.00231396	NA	NA	NA	NA	NA	NA	NA	NA	NA	No	NA	HPRC,HGSVC,1KG-ONT	No	NA	NA	NA	NA	NA	NA
chr5:98187595	chr5-98187595-allele929157-75	INS	74	NA	0.0,0.0,0.0,0.003976143141153081,0.0	0.000224143	NA	NA	NA	NA	NA	NA	NA	NA	NA	No	NA	HPRC,HGSVC,1KG-ONT	No	NA	NA	NA	NA	NA	NA
chr5:98187595	chr5-98187595-allele929166-57	INS	56	NA	0.023449319213313162,0.0,0.0,0.0009940357852882703,0.0	0.0407013	NA	NA	NA	NA	NA	NA	NA	NA	NA	No	NA	HPRC,HGSVC,1KG-ONT	No	NA	NA	NA	NA	NA	NA
chr5:98187595	chr5-98187595-allele929185-85	INS	84	NA	0.0,0.004322766570605188,0.0,0.0,0.0	3.94758e-05	NA	NA	NA	NA	NA	NA	NA	NA	NA	No	NA	HPRC,HGSVC	No	NA	NA	NA	NA	NA	NA
chr5:98187595	chr5-98187595-allele929180-53	INS	52	NA	0.0007564296520423601,0.0,0.0,0.0,0.0	0.000918741	NA	NA	NA	NA	NA	NA	NA	NA	NA	No	NA	HPRC,HGSVC,1KG-ONT	No	NA	NA	NA	NA	NA	NA
chr5:98187595	chr5-98187595-allele929156-51	INS	50	NA	0.00529500756429652,0.01440922190201729,0.008928571428571428,0.02186878727634195,0.00408997955010225	0.00175545	NA	NA	NA	NA	NA	NA	NA	NA	NA	No	NA	HPRC,HGSVC,1KG-ONT	No	NA	NA	NA	NA	NA	NA
chr5:98187595	chr5-98187595-allele929177-83	INS	82	NA	0.0,0.0,0.0,0.0,0.002044989775051125	NA	NA	NA	NA	NA	NA	NA	NA	NA	NA	No	NA	HPRC,HGSVC	No	NA	NA	NA	NA	NA	NA
chr5:98187595	chr5-98187595-allele929176-55	INS	54	NA	0.0007564296520423601,0.0,0.0,0.0,0.012269938650306749	0.000534723	NA	NA	NA	NA	NA	NA	NA	NA	NA	No	NA	HPRC,HGSVC,1KG-ONT	No	NA	NA	NA	NA	NA	NA
chr5:98187596	chr5-98187596-allele929186-56	INS	55	NA	0.0030257186081694403,0.03890489913544669,0.01488095238095238,0.02186878727634195,0.007157464212678937	0.00835977	NA	NA	NA	NA	NA	NA	NA	NA	NA	No	NA	HPRC,HGSVC,1KG-ONT	No	NA	NA	NA	NA	NA	NA
chr5:98232162	chr5-98232162-allele929633-2444	INS	2443	NA	0.009833585476550681,0.001440922190201729,0.0,0.0,0.0	0.0157378	NA	NA	NA	NA	NA	NA	NA	NA	NA	No	NA	HPRC,HGSVC,1KG-ONT	No	NA	NA	NA	NA	NA	NA
chr5:98232168	chr5-98232168-allele929635-2330	INS	2329	NA	0.04084720121028744,0.02881844380403458,0.01488095238095238,0.04572564612326044,0.06339468302658487	NA	NA	NA	NA	NA	NA	NA	NA	NA	NA	No	NA	HPRC,HGSVC,1KG-ONT	No	NA	NA	NA	NA	NA	NA
chr5:98232170	chr5-98232170-allele929639-2239	INS	2238	NA	0.23978819969742815,0.2377521613832853,0.42658730158730157,0.2673956262425447,0.30777096114519426	0.0133087	NA	NA	NA	NA	NA	NA	NA	NA	NA	No	NA	HPRC,HGSVC,1KG-ONT	No	NA	NA	NA	NA	NA	NA
chr5:98232170	chr5-98232170-allele929637-2524	INS	2523	NA	0.05597579425113464,0.4510086455331412,0.1865079365079365,0.42047713717693835,0.310838445807771	0.17751	NA	NA	NA	NA	NA	NA	NA	NA	NA	No	NA	HPRC,HGSVC,1KG-ONT	No	NA	NA	NA	NA	NA	NA
chr5:98232170	chr5-98232170-allele929640-2114	INS	2113	NA	0.11649016641452345,0.01440922190201729,0.0,0.018886679920477135,0.02965235173824131	0.115828	NA	NA	NA	NA	NA	NA	NA	NA	NA	No	NA	HPRC,HGSVC,1KG-ONT	No	NA	NA	NA	NA	NA	NA
chr5:98232170	chr5-98232170-allele929638-1907	INS	1906	NA	0.031013615733736764,0.07636887608069164,0.16071428571428573,0.073558648111332,0.06032719836400818	0.0269914	NA	NA	NA	NA	NA	NA	NA	NA	NA	No	NA	HPRC,HGSVC	No	NA	NA	NA	NA	NA	NA
chr5:98232170	chr5-98232170-allele929636-2493	INS	2492	NA	0.0045385779122541605,0.0,0.0,0.0,0.0	0.00805514	NA	NA	NA	NA	NA	NA	NA	NA	NA	No	NA	HPRC,HGSVC,1KG-ONT	No	NA	NA	NA	NA	NA	NA
chr5:98232177	chr5-98232177-allele929642-2728	INS	2727	NA	0.03479576399394856,0.002881844380403458,0.016865079365079364,0.0,0.0	0.0330758	NA	NA	NA	NA	NA	NA	NA	NA	NA	No	NA	HPRC,HGSVC,1KG-ONT	No	NA	NA	NA	NA	NA	NA
chr5:98232182	chr5-98232182-allele929644-2309	INS	2308	NA	0.0,0.0,0.0,0.004970178926441352,0.002044989775051125	0.000778337	NA	NA	NA	NA	NA	NA	NA	NA	NA	No	NA	HPRC,HGSVC,1KG-ONT	No	NA	NA	NA	NA	NA	NA
chr5:98232182	chr5-98232182-allele929645-2325	INS	2324	NA	0.0,0.011527377521613832,0.000992063492063492,0.008946322067594433,0.0010224948875255625	0.00299801	NA	NA	NA	NA	NA	NA	NA	NA	NA	No	NA	HPRC,HGSVC,1KG-ONT	No	NA	NA	NA	NA	NA	NA
chr5:98232183	chr5-98232183-allele929649-2134	INS	2133	NA	0.012102874432677761,0.0,0.022817460317460316,0.0,0.0	0.00158022	NA	NA	NA	NA	NA	NA	NA	NA	NA	No	NA	HPRC,HGSVC,1KG-ONT	No	NA	NA	NA	NA	NA	NA
chr5:98232183	chr5-98232183-allele929648-2691	INS	2690	NA	0.08547655068078669,0.007204610951008645,0.0,0.0009940357852882703,0.002044989775051125	0.134605	NA	NA	NA	NA	NA	NA	NA	NA	NA	No	NA	HPRC,HGSVC,1KG-ONT	No	NA	NA	NA	NA	NA	NA
chr5:98232183	chr5-98232183-allele929650-2015	INS	2014	NA	0.00680786686838124,0.024495677233429394,0.010912698412698412,0.007952286282306162,0.0408997955010225	0.00508488	NA	NA	NA	NA	NA	NA	NA	NA	NA	No	NA	HPRC,HGSVC,1KG-ONT	No	NA	NA	NA	NA	NA	NA
chr5:98232187	chr5-98232187-allele929652-2553	INS	2552	NA	0.019667170953101363,0.0,0.0,0.0009940357852882703,0.0	0.0338211	NA	NA	NA	NA	NA	NA	NA	NA	NA	No	NA	HPRC,HGSVC,1KG-ONT	No	NA	NA	NA	NA	NA	NA
chr5:98232189	chr5-98232189-allele929653-2135	INS	2134	NA	0.023449319213313162,0.001440922190201729,0.0,0.0,0.0010224948875255625	0.0386416	NA	NA	NA	NA	NA	NA	NA	NA	NA	No	NA	HPRC,HGSVC,1KG-ONT	No	NA	NA	NA	NA	NA	NA
chr5:98232192	chr5-98232192-allele929655-2396	INS	2395	NA	0.11270801815431165,0.027377521613832854,0.002976190476190476,0.03479125248508946,0.028629856850715747	0.0850094	NA	NA	NA	NA	NA	NA	NA	NA	NA	No	NA	HPRC,HGSVC,1KG-ONT	No	NA	NA	NA	NA	NA	NA
chr5:98232199	chr5-98232199-allele929657-2460	INS	2459	NA	0.0,0.001440922190201729,0.0,0.0,0.0	NA	NA	NA	NA	NA	NA	NA	NA	NA	NA	No	NA	HPRC,HGSVC,1KG-ONT	No	NA	NA	NA	NA	NA	NA
chr5:98243520	chr5-98243520-allele929776-331	INS	330	NA	0.00832072617246596,0.0,0.0,0.0009940357852882703,0.0	0.0129393	NA	NA	NA	NA	NA	NA	NA	NA	NA	No	NA	No	Yes	NA	NA	NA	NA	NA	NA
chr5:98283714	chr5-98283714-allele930253-223	INS	222	NA	0.0015128593040847202,0.0,0.0,0.0,0.0	0.00234988	NA	NA	NA	NA	NA	NA	NA	NA	NA	No	NA	No	Yes	NA	NA	NA	NA	NA	NA
chr5:98344827	chr5-98344827-allele930707-333	INS	332	NA	0.02042360060514372,0.0,0.001984126984126984,0.0,0.0	0.0331376	NA	NA	NA	NA	NA	NA	NA	NA	NA	No	NA	HPRC,HGSVC,1KG-ONT	Yes	NA	NA	NA	NA	NA	NA
chr5:98344827	chr5-98344827-allele930708-358	INS	357	NA	0.024962178517397883,0.0,0.0,0.0,0.0	0.0457454	NA	NA	NA	NA	NA	NA	NA	NA	NA	No	NA	HPRC,HGSVC,1KG-ONT	Yes	NA	NA	NA	NA	NA	NA
chr5:98344827	chr5-98344827-allele930706-316	INS	315	NA	0.0007564296520423601,0.0,0.0,0.0,0.0	0.000918741	NA	NA	NA	NA	NA	NA	NA	NA	NA	No	NA	HPRC,HGSVC,1KG-ONT	Yes	NA	NA	NA	NA	NA	NA
chr5:98361833	chr5-98361833-allele930857-1	DEL	92	NA	0.3328290468986384,0.04899135446685879,0.022817460317460316,0.032803180914512925,0.028629856850715747	0.356887	NA	NA	NA	NA	NA	NA	NA	NA	NA	No	NA	HPRC,HGSVC,1KG-ONT	Yes	NA	NA	NA	NA	NA	NA
chr5:98477008	chr5-98477008-allele931307-1	DEL	56	NA	0.00832072617246596,0.001440922190201729,0.0,0.0,0.0	0.0129393	NA	NA	NA	NA	NA	NA	NA	NA	NA	No	NA	1KG-ONT	Yes	NA	NA	NA	NA	NA	NA
chr5:98496576	chr5-98496576-allele931465-306	INS	305	NA	0.0015128593040847202,0.0,0.0,0.0,0.0	0.00234988	NA	NA	NA	NA	NA	NA	NA	NA	NA	No	NA	No	Yes	NA	NA	NA	NA	NA	NA
chr5:98508230	chr5-98508230-allele931608-1	DEL	316	NA	0.12102874432677761,0.01585014409221902,0.0,0.0019880715705765406,0.024539877300613498	0.147798	NA	NA	NA	NA	NA	NA	NA	NA	NA	No	NA	HPRC,HGSVC,1KG-ONT	Yes	NA	NA	NA	NA	NA	NA
chr5:98511818	chr5-98511818-allele931660-1	DEL	65	NA	0.009833585476550681,0.001440922190201729,0.0,0.0,0.0	0.0157378	NA	NA	NA	NA	NA	NA	NA	NA	NA	No	NA	1KG-ONT	Yes	NA	NA	NA	NA	NA	NA
chr5:98551536	chr5-98551536-allele932109-1	DEL	58	NA	0.00529500756429652,0.0,0.0,0.0,0.0	0.00947665	NA	NA	NA	NA	NA	NA	NA	NA	NA	No	NA	No	Yes	NA	NA	NA	NA	NA	NA
chr5:98597423	chr5-98597423-allele932604-1	DEL	6698	NA	0.0,0.0,0.000992063492063492,0.0,0.0	NA	NA	NA	NA	NA	NA	NA	NA	NA	NA	No	NA	HPRC,HGSVC	Yes	NA	NA	NA	NA	NA	NA
chr5:98714065	chr5-98714065-allele933123-1	DEL	2294	NA	0.0022692889561270802,0.002881844380403458,0.0,0.0,0.0	0.000980669	NA	NA	NA	NA	NA	NA	NA	NA	NA	No	NA	No	Yes	NA	NA	NA	NA	NA	NA
chr5:98915406	chr5-98915406-allele934221-341	INS	340	NA	0.00680786686838124,0.0,0.0,0.0,0.0	0.0123139	CHD1(1.0, 0.207)	NA	NA	NA	NA	NA	NA	NA	NA	No	NA	HPRC,HGSVC,1KG-ONT	Yes	NA	NA	NA	NA	NA	NA
chr5:98988691	chr5-98988691-allele934658-51	INS	50	NA	0.00529500756429652,0.0,0.0,0.0,0.0	0.00947665	NA	NA	NA	NA	NA	NA	NA	NA	NA	No	NA	No	No	NA	NA	NA	NA	NA	NA
chr5:98988697	chr5-98988697-allele934674-55	INS	54	NA	0.0037821482602118004,0.0,0.0,0.0,0.010224948875255624	NA	NA	NA	NA	NA	NA	NA	NA	NA	NA	No	NA	No	No	NA	NA	NA	NA	NA	NA
chr5:98988708	chr5-98988708-allele934682-242	INS	241	NA	0.0037821482602118004,0.0,0.0,0.0,0.0	0.00663171	NA	NA	NA	NA	NA	NA	NA	NA	NA	No	NA	HPRC,HGSVC,1KG-ONT	Yes	NA	NA	NA	NA	NA	NA
chr5:98988712	chr5-98988712-allele934683-206	INS	205	NA	0.009077155824508321,0.0,0.0,0.0,0.0	0.0165556	NA	NA	NA	NA	NA	NA	NA	NA	NA	No	NA	HPRC,HGSVC,1KG-ONT	Yes	NA	NA	NA	NA	NA	NA
chr5:98988714	chr5-98988714-allele934684-191	INS	190	NA	0.0022692889561270802,0.004322766570605188,0.000992063492063492,0.009940357852882704,0.06032719836400818	0.009643	NA	NA	NA	NA	NA	NA	NA	NA	NA	No	NA	HPRC,HGSVC,1KG-ONT	Yes	NA	NA	NA	NA	NA	NA
chr5:98988716	chr5-98988716-allele934685-229	INS	228	NA	0.018910741301059002,0.001440922190201729,0.0,0.0,0.010224948875255624	0.0170552	NA	NA	NA	NA	NA	NA	NA	NA	NA	No	NA	HPRC,HGSVC,1KG-ONT	Yes	NA	NA	NA	NA	NA	NA
chr5:98988716	chr5-98988716-allele934686-255	INS	254	NA	0.03252647503782148,0.007204610951008645,0.0,0.0009940357852882703,0.0010224948875255625	0.0456414	NA	NA	NA	NA	NA	NA	NA	NA	NA	No	NA	HPRC,HGSVC,1KG-ONT	Yes	NA	NA	NA	NA	NA	NA
chr5:98988720	chr5-98988720-allele934687-315	INS	314	NA	0.0007564296520423601,0.0,0.0,0.0,0.0	0.000918741	NA	NA	NA	NA	NA	NA	NA	NA	NA	No	NA	HPRC,HGSVC,1KG-ONT	Yes	NA	NA	NA	NA	NA	NA
chr5:98988728	chr5-98988728-allele934693-243	INS	242	NA	0.0007564296520423601,0.0,0.0,0.0,0.0	0.000918741	NA	NA	NA	NA	NA	NA	NA	NA	NA	No	NA	HPRC,HGSVC,1KG-ONT	Yes	NA	NA	NA	NA	NA	NA
chr5:98988744	chr5-98988744-allele934698-104	INS	103	NA	0.006051437216338881,0.021613832853025938,0.03571428571428571,0.007952286282306162,0.05214723926380368	0.0116642	NA	NA	NA	NA	NA	NA	NA	NA	NA	No	NA	HPRC,HGSVC	Yes	NA	NA	NA	NA	NA	NA
chr5:98988746	chr5-98988746-allele934701-122	INS	121	NA	0.0045385779122541605,0.004322766570605188,0.005952380952380952,0.0019880715705765406,0.002044989775051125	NA	NA	NA	NA	NA	NA	NA	NA	NA	NA	No	NA	HPRC,HGSVC	Yes	NA	NA	NA	NA	NA	NA
chr5:98988746	chr5-98988746-allele934700-111	INS	110	NA	0.009833585476550681,0.010086455331412104,0.010912698412698412,0.0268389662027833,0.03987730061349693	0.00386273	NA	NA	NA	NA	NA	NA	NA	NA	NA	No	NA	HPRC,HGSVC	Yes	NA	NA	NA	NA	NA	NA
chr5:98988758	chr5-98988758-allele934702-129	INS	128	NA	0.0045385779122541605,0.008645533141210375,0.007936507936507936,0.002982107355864811,0.003067484662576687	NA	NA	NA	NA	NA	NA	NA	NA	NA	NA	No	NA	HPRC,HGSVC	Yes	NA	NA	NA	NA	NA	NA
chr5:99009415	chr5-99009415-allele935008-1	DEL	2363	0.930122	0.6777609682299546,0.7319884726224783,0.9226190476190477,0.6759443339960238,0.7832310838445807	0.0285333	NA	NA	NA	NA	NA	NA	NA	NA	NA	No	NA	HPRC,HGSVC,1KG-ONT	Yes	NA	Eosinophil counts(CHD1-DT, rs467728, 6E-18, 0.655949634008784),eosinophil (absolute count, mean, inv-norm transformed)(CHD1-DT, rs162337, 5E-14, 0.5730675975556275),eosinophil (fraction, maximum, inv-norm transformed)(CHD1-DT, rs162337, 3E-11, 0.5730675975556275),Body mass index(CHD1-DT, rs325220, 2E-10, 0.6889011723323343),Body mass index(CHD1-DT, rs325220, 4E-9, 0.6889011723323343),Body mass index (MTAG)(CHD1-DT, rs325220, 9E-9, 0.6889011723323343),Lung function (FEV1/FVC)(CHD1-DT, rs40075, 2E-13, 0.7261734099132005),Eosinophil side scatter(CHD1-DT, rs10045959, 2E-9, 0.7454324147487102),Lung function (FEV1/FVC)(CHD1-DT - LINC02113, rs6865618, 6E-14, 0.6756106134855079)	Acquired deformity of ankle AND/OR foot(1.54%, 5.63%, 0.26, [0.08;0.84], 0.037957),Arthropathy(6.05%, 16.90%, 0.32, [0.16;0.63], 0.002161),Atopic dermatitis(3.22%, 9.86%, 0.3, [0.13;0.73], 0.013165),Benign neoplasm of skin of trunk(2.06%, 8.45%, 0.23, [0.09;0.6], 0.007078),Benign paroxysmal positional vertigo(2.70%, 9.86%, 0.25, [0.1;0.62], 0.006089),Benign tumor of breast(1.67%, 7.04%, 0.23, [0.08;0.65], 0.012929),Degenerative joint disease of ankle AND/OR foot(1.42%, 5.63%, 0.24, [0.08;0.78], 0.03035),Deviated nasal septum(2.32%, 8.45%, 0.26, [0.1;0.67], 0.011151),Eruption(17.50%, 28.17%, 0.54, [0.31;0.94], 0.036236),Gastroesophageal reflux disease(19.56%, 30.99%, 0.54, [0.32;0.92], 0.030624),Hypo-osmolality and or hyponatremia(2.96%, 8.45%, 0.33, [0.13;0.84], 0.02809),Hypocalcemia(0.90%, 4.23%, 0.21, [0.05;0.82], 0.044007),Internal hemorrhoids(2.45%, 7.04%, 0.33, [0.12;0.92], 0.043143),Morbid obesity(21.88%, 33.80%, 0.55, [0.33;0.92], 0.026743),Osteoarthritis of knee(17.76%, 28.17%, 0.55, [0.32;0.95], 0.038049),Osteoporosis(4.12%, 11.27%, 0.34, [0.15;0.77], 0.014012),Respiratory failure(0.90%, 4.23%, 0.21, [0.05;0.82], 0.044007),Sciatica(7.85%, 16.90%, 0.42, [0.21;0.82], 0.014686),Sensorineural hearing loss of bilateral ears(4.12%, 11.27%, 0.34, [0.15;0.77], 0.014012),Urinary tract infectious disease(19.05%, 36.62%, 0.41, [0.24;0.68], 0.001058),Dysplasia of cervix(3.22%, 9.09%, 0.33, [0.12;0.93], 0.04618),Primary malignant neoplasm of female breast(2.68%, 10.91%, 0.23, [0.08;0.61], 0.007418)	NA	NA	NA
chr5:99141886	chr5-99141886-allele936003-1	DEL	743	NA	0.094553706505295,0.007204610951008645,0.007936507936507936,0.006958250497017893,0.010224948875255624	0.115254	NA	NA	NA	NA	NA	NA	NA	NA	NA	No	NA	HPRC,HGSVC,1KG-ONT	Yes	NA	NA	NA	NA	NA	NA
chr5:99193307	chr5-99193307-allele936525-1	DEL	63	NA	0.0022692889561270802,0.0,0.0,0.0,0.0	0.00377908	NA	NA	NA	NA	NA	NA	NA	NA	NA	No	NA	1KG-ONT	No	NA	NA	NA	NA	NA	NA
chr5:99205315	chr5-99205315-allele936644-1	DEL	88	NA	0.028744326777609682,0.002881844380403458,0.006944444444444444,0.0,0.0	0.0359002	NA	NA	NA	NA	NA	NA	NA	NA	NA	No	NA	HGSVC,1KG-ONT	Yes	NA	NA	NA	NA	NA	NA
chr5:99237015	chr5-99237015-allele937028-1341	INS	1340	NA	0.02118003025718608,0.0,0.0,0.0,0.0	0.0388924	NA	NA	NA	NA	NA	NA	NA	NA	NA	No	NA	HPRC,HGSVC,1KG-ONT	No	NA	NA	NA	NA	NA	NA
chr5:99249713	chr5-99249713-allele937176-1	DEL	307	NA	0.20499243570347958,0.021613832853025938,0.0,0.02186878727634195,0.06032719836400818	0.205657	NA	NA	NA	NA	NA	NA	NA	NA	NA	No	NA	HPRC,HGSVC,1KG-ONT	Yes	NA	NA	NA	NA	NA	NA
chr5:99270483	chr5-99270483-allele937488-330	INS	329	NA	0.0007564296520423601,0.027377521613832854,0.000992063492063492,0.03479125248508946,0.019427402862985686	0.01203	NA	NA	NA	NA	NA	NA	NA	NA	NA	No	NA	HPRC,HGSVC,1KG-ONT	Yes	NA	NA	NA	NA	NA	NA
chr5:99279526	chr5-99279526-allele937555-308	INS	307	NA	0.0037821482602118004,0.0,0.0,0.0,0.0010224948875255625	0.00462462	NA	NA	NA	NA	NA	NA	NA	NA	NA	No	NA	HGSVC	Yes	NA	NA	NA	NA	NA	NA
chr5:99352439	chr5-99352439-allele938102-1	DEL	70	NA	0.0037821482602118004,0.0,0.0,0.0,0.0	0.00663171	NA	NA	NA	NA	NA	NA	NA	NA	NA	No	NA	No	Yes	NA	NA	NA	NA	NA	NA
chr5:99371843	chr5-99371843-allele938240-57	INS	56	NA	0.006051437216338881,0.0,0.0,0.0009940357852882703,0.0	0.00875367	NA	NA	NA	NA	NA	NA	NA	NA	NA	No	NA	No	Yes	NA	NA	NA	NA	NA	NA
chr5:99378610	chr5-99378610-allele938305-1	DEL	1002	NA	0.018154311649016642,0.007204610951008645,0.00496031746031746,0.0,0.0	0.0169946	NA	NA	NA	NA	NA	NA	NA	NA	NA	No	NA	HPRC,HGSVC	Yes	NA	NA	NA	NA	NA	NA
chr5:99388146	chr5-99388146-allele938404-54	INS	53	NA	0.0015128593040847202,0.0,0.0,0.0,0.0	0.00234988	NA	NA	NA	NA	NA	NA	NA	NA	NA	No	NA	No	No	NA	NA	NA	NA	NA	NA
chr5:99426042	chr5-99426042-allele938926-76	INS	75	NA	0.0022692889561270802,0.0,0.0,0.0,0.0	0.00377908	NA	NA	NA	NA	NA	NA	NA	NA	NA	Yes	NA	HPRC,HGSVC	No	NA	NA	NA	NA	NA	NA
chr5:99426088	chr5-99426088-allele938933-51	INS	50	NA	0.01664145234493192,0.008645533141210375,0.05853174603174603,0.009940357852882704,0.08895705521472393	0.00990173	NA	NA	NA	NA	NA	NA	NA	NA	NA	Yes	NA	HPRC,HGSVC,1KG-ONT	No	NA	NA	NA	NA	NA	NA
chr5:99426113	chr5-99426113-allele938939-51	INS	50	NA	0.0030257186081694403,0.005763688760806916,0.0,0.004970178926441352,0.007157464212678937	NA	NA	NA	NA	NA	NA	NA	NA	NA	NA	Yes	NA	HPRC,HGSVC,1KG-ONT	No	NA	NA	NA	NA	NA	NA
chr5:99426185	chr5-99426185-allele938948-1	DEL	298	NA	0.0022692889561270802,0.0,0.000992063492063492,0.0,0.0	0.0019853	NA	NA	NA	NA	NA	NA	NA	NA	NA	Yes	NA	HPRC,HGSVC	No	NA	NA	NA	NA	NA	NA
chr5:99426210	chr5-99426210-allele938955-1	DEL	273	NA	0.0,0.0,0.0,0.011928429423459244,0.0010224948875255625	0.00188759	NA	NA	NA	NA	NA	NA	NA	NA	NA	Yes	NA	HPRC,HGSVC,1KG-ONT	No	NA	NA	NA	NA	NA	NA
chr5:99426220	chr5-99426220-allele938958-1	DEL	144	NA	0.0007564296520423601,0.0,0.0,0.0,0.0	0.000918741	NA	NA	NA	NA	NA	NA	NA	NA	NA	Yes	NA	HPRC,HGSVC,1KG-ONT	No	NA	NA	NA	NA	NA	NA
chr5:99426258	chr5-99426258-allele938966-74	INS	73	NA	0.0007564296520423601,0.0,0.0,0.0,0.0	0.000918741	NA	NA	NA	NA	NA	NA	NA	NA	NA	Yes	NA	HPRC,HGSVC	No	NA	NA	NA	NA	NA	NA
chr5:99426259	chr5-99426259-allele938967-1	DEL	69	NA	0.0022692889561270802,0.0,0.0,0.0,0.0	0.00377908	NA	NA	NA	NA	NA	NA	NA	NA	NA	Yes	NA	HPRC,HGSVC,1KG-ONT	No	NA	NA	NA	NA	NA	NA
chr5:99426262	chr5-99426262-allele938970-1	DEL	94	NA	0.0030257186081694403,0.021613832853025938,0.018849206349206348,0.014910536779324055,0.010224948875255624	0.00617011	NA	NA	NA	NA	NA	NA	NA	NA	NA	Yes	NA	HPRC,HGSVC,1KG-ONT	No	NA	NA	NA	NA	NA	NA
chr5:99426283	chr5-99426283-allele938975-1	DEL	152	NA	0.0022692889561270802,0.011527377521613832,0.031746031746031744,0.016898608349900597,0.019427402862985686	0.0102219	NA	NA	NA	NA	NA	NA	NA	NA	NA	Yes	NA	HPRC,HGSVC,1KG-ONT	No	NA	NA	NA	NA	NA	NA
chr5:99426283	chr5-99426283-allele938974-1	DEL	127	NA	0.0,0.0,0.0,0.005964214711729622,0.0	0.000422056	NA	NA	NA	NA	NA	NA	NA	NA	NA	Yes	NA	HPRC,HGSVC,1KG-ONT	No	NA	NA	NA	NA	NA	NA
chr5:99426283	chr5-99426283-allele938976-1	DEL	202	NA	0.0,0.0,0.0,0.003976143141153081,0.0	0.000224143	NA	NA	NA	NA	NA	NA	NA	NA	NA	Yes	NA	HPRC,HGSVC,1KG-ONT	No	NA	NA	NA	NA	NA	NA
chr5:99426285	chr5-99426285-allele938979-78	INS	77	NA	0.0,0.0,0.000992063492063492,0.0,0.0	NA	NA	NA	NA	NA	NA	NA	NA	NA	NA	Yes	NA	HPRC,HGSVC	No	NA	NA	NA	NA	NA	NA
chr5:99426287	chr5-99426287-allele938986-126	INS	125	NA	0.0007564296520423601,0.0,0.0,0.0,0.0	0.000918741	NA	NA	NA	NA	NA	NA	NA	NA	NA	Yes	NA	HPRC,HGSVC	No	NA	NA	NA	NA	NA	NA
chr5:99426310	chr5-99426310-allele938998-1	DEL	106	NA	0.0,0.001440922190201729,0.0,0.003976143141153081,0.0	0.000408842	NA	NA	NA	NA	NA	NA	NA	NA	NA	Yes	NA	HPRC,HGSVC,1KG-ONT	No	NA	NA	NA	NA	NA	NA
chr5:99426316	chr5-99426316-allele939006-165	INS	164	NA	0.0022692889561270802,0.008645533141210375,0.0,0.0009940357852882703,0.009202453987730062	NA	NA	NA	NA	NA	NA	NA	NA	NA	NA	Yes	NA	HPRC,HGSVC	No	NA	NA	NA	NA	NA	NA
chr5:99426370	chr5-99426370-allele939038-116	INS	115	NA	0.0007564296520423601,0.0,0.000992063492063492,0.0,0.0	NA	NA	NA	NA	NA	NA	NA	NA	NA	NA	Yes	NA	HPRC,HGSVC	No	NA	NA	NA	NA	NA	NA
chr5:99426406	chr5-99426406-allele939058-97	INS	96	NA	0.0007564296520423601,0.0,0.0,0.0,0.0	0.000918741	NA	NA	NA	NA	NA	NA	NA	NA	NA	Yes	NA	HPRC,HGSVC	No	NA	NA	NA	NA	NA	NA
chr5:99426410	chr5-99426410-allele939062-95	INS	94	NA	0.0007564296520423601,0.0,0.0,0.0019880715705765406,0.0010224948875255625	NA	NA	NA	NA	NA	NA	NA	NA	NA	NA	Yes	NA	HPRC,HGSVC	No	NA	NA	NA	NA	NA	NA
chr5:99426416	chr5-99426416-allele939069-66	INS	65	NA	0.0030257186081694403,0.0,0.012896825396825396,0.0,0.005112474437627812	NA	NA	NA	NA	NA	NA	NA	NA	NA	NA	Yes	NA	HPRC,HGSVC,1KG-ONT	No	NA	NA	NA	NA	NA	NA
chr5:99426437	chr5-99426437-allele939079-87	INS	86	NA	0.0,0.0,0.000992063492063492,0.0,0.0	NA	NA	NA	NA	NA	NA	NA	NA	NA	NA	Yes	NA	HPRC,HGSVC	No	NA	NA	NA	NA	NA	NA
chr5:99426462	chr5-99426462-allele939094-70	INS	69	NA	0.0030257186081694403,0.0,0.006944444444444444,0.007952286282306162,0.0	NA	NA	NA	NA	NA	NA	NA	NA	NA	NA	Yes	NA	HPRC,HGSVC,1KG-ONT	No	NA	NA	NA	NA	NA	NA
chr5:99426518	chr5-99426518-allele939131-205	INS	204	NA	0.0007564296520423601,0.0,0.0,0.0,0.0	0.000918741	NA	NA	NA	NA	NA	NA	NA	NA	NA	Yes	NA	HPRC,HGSVC	No	NA	NA	NA	NA	NA	NA
chr5:99426535	chr5-99426535-allele939135-95	INS	94	NA	0.00680786686838124,0.0,0.0,0.0009940357852882703,0.0	0.0101459	NA	NA	NA	NA	NA	NA	NA	NA	NA	Yes	NA	HPRC,HGSVC	No	NA	NA	NA	NA	NA	NA
chr5:99426541	chr5-99426541-allele939137-398	INS	397	NA	0.0015128593040847202,0.0,0.0,0.0,0.0	0.00183645	NA	NA	NA	NA	NA	NA	NA	NA	NA	Yes	NA	HPRC	No	NA	NA	NA	NA	NA	NA
chr5:99426636	chr5-99426636-allele939180-1	DEL	50	NA	0.007564296520423601,0.001440922190201729,0.003968253968253968,0.008946322067594433,0.003067484662576687	0.000301413	NA	NA	NA	NA	NA	NA	NA	NA	NA	Yes	NA	HPRC,HGSVC	No	NA	NA	NA	NA	NA	NA
chr5:99426650	chr5-99426650-allele939187-1	DEL	124	NA	0.0113464447806354,0.0,0.000992063492063492,0.0,0.003067484662576687	0.0132033	NA	NA	NA	NA	NA	NA	NA	NA	NA	Yes	NA	HPRC,HGSVC,1KG-ONT	No	NA	NA	NA	NA	NA	NA
chr5:99426662	chr5-99426662-allele939189-84	INS	83	NA	0.0007564296520423601,0.0,0.0,0.0,0.0	0.000918741	NA	NA	NA	NA	NA	NA	NA	NA	NA	Yes	NA	HPRC,HGSVC	No	NA	NA	NA	NA	NA	NA
chr5:99426674	chr5-99426674-allele939197-1	DEL	73	NA	0.0,0.0,0.0,0.0009940357852882703,0.0	NA	NA	NA	NA	NA	NA	NA	NA	NA	NA	Yes	NA	HPRC,HGSVC,1KG-ONT	No	NA	NA	NA	NA	NA	NA
chr5:99426711	chr5-99426711-allele939214-1	DEL	77	NA	0.00529500756429652,0.012968299711815562,0.030753968253968252,0.007952286282306162,0.03374233128834356	0.0074848	NA	NA	NA	NA	NA	NA	NA	NA	NA	Yes	NA	HPRC,HGSVC,1KG-ONT	No	NA	NA	NA	NA	NA	NA
chr5:99426747	chr5-99426747-allele939230-1	DEL	189	NA	0.0,0.008645533141210375,0.0,0.0,0.0	0.000593574	NA	NA	NA	NA	NA	NA	NA	NA	NA	Yes	NA	HPRC,HGSVC,1KG-ONT	No	NA	NA	NA	NA	NA	NA
chr5:99426747	chr5-99426747-allele939229-271	INS	270	NA	0.0015128593040847202,0.0,0.0,0.0,0.0	0.00234988	NA	NA	NA	NA	NA	NA	NA	NA	NA	Yes	NA	HPRC,HGSVC	No	NA	NA	NA	NA	NA	NA
chr5:99426748	chr5-99426748-allele939234-1	DEL	52	NA	0.00680786686838124,0.024495677233429394,0.03869047619047619,0.019880715705765408,0.019427402862985686	0.00822975	NA	NA	NA	NA	NA	NA	NA	NA	NA	Yes	NA	HPRC,HGSVC	No	NA	NA	NA	NA	NA	NA
chr5:99426748	chr5-99426748-allele939235-1	DEL	106	NA	0.018910741301059002,0.002881844380403458,0.002976190476190476,0.003976143141153081,0.019427402862985686	0.00556676	NA	NA	NA	NA	NA	NA	NA	NA	NA	Yes	NA	HPRC,HGSVC,1KG-ONT	No	NA	NA	NA	NA	NA	NA
chr5:99426760	chr5-99426760-allele939236-1	DEL	164	NA	0.0007564296520423601,0.001440922190201729,0.005952380952380952,0.010934393638170975,0.014314928425357873	0.00415127	NA	NA	NA	NA	NA	NA	NA	NA	NA	Yes	NA	HPRC,HGSVC,1KG-ONT	No	NA	NA	NA	NA	NA	NA
chr5:99426762	chr5-99426762-allele939240-361	INS	360	NA	0.0,0.0,0.001984126984126984,0.0009940357852882703,0.0	3.94758e-05	NA	NA	NA	NA	NA	NA	NA	NA	NA	Yes	NA	HPRC	No	NA	NA	NA	NA	NA	NA
chr5:99426762	chr5-99426762-allele939246-268	INS	267	NA	0.0030257186081694403,0.0,0.0,0.0,0.0	0.00520636	NA	NA	NA	NA	NA	NA	NA	NA	NA	Yes	NA	HPRC,HGSVC	No	NA	NA	NA	NA	NA	NA
chr5:99426762	chr5-99426762-allele939242-1	DEL	83	NA	0.0022692889561270802,0.001440922190201729,0.000992063492063492,0.0009940357852882703,0.003067484662576687	NA	NA	NA	NA	NA	NA	NA	NA	NA	NA	Yes	NA	HPRC,HGSVC,1KG-ONT	No	NA	NA	NA	NA	NA	NA
chr5:99426762	chr5-99426762-allele939241-1	DEL	56	NA	0.0226928895612708,0.01729106628242075,0.021825396825396824,0.017892644135188866,0.014314928425357873	5.08582e-05	NA	NA	NA	NA	NA	NA	NA	NA	NA	Yes	NA	HPRC,HGSVC,1KG-ONT	No	NA	NA	NA	NA	NA	NA
chr5:99426762	chr5-99426762-allele939238-324	INS	323	NA	0.0015128593040847202,0.0,0.000992063492063492,0.0019880715705765406,0.0	NA	NA	NA	NA	NA	NA	NA	NA	NA	NA	Yes	NA	HPRC,HGSVC	No	NA	NA	NA	NA	NA	NA
chr5:99426762	chr5-99426762-allele939247-268	INS	267	NA	0.0,0.0,0.0,0.0,0.0010224948875255625	NA	NA	NA	NA	NA	NA	NA	NA	NA	NA	Yes	NA	HPRC,HGSVC	No	NA	NA	NA	NA	NA	NA
chr5:99426762	chr5-99426762-allele939239-297	INS	296	NA	0.0,0.0,0.007936507936507936,0.002982107355864811,0.0	0.00151771	NA	NA	NA	NA	NA	NA	NA	NA	NA	Yes	NA	HPRC,HGSVC	No	NA	NA	NA	NA	NA	NA
chr5:99426773	chr5-99426773-allele939252-244	INS	243	NA	0.0030257186081694403,0.0,0.0,0.0,0.0	0.00520636	NA	NA	NA	NA	NA	NA	NA	NA	NA	Yes	NA	HGSVC	No	NA	NA	NA	NA	NA	NA
chr5:99426786	chr5-99426786-allele939259-1	DEL	138	NA	0.0015128593040847202,0.005763688760806916,0.0,0.007952286282306162,0.011247443762781187	0.00173624	NA	NA	NA	NA	NA	NA	NA	NA	NA	Yes	NA	HPRC,HGSVC,1KG-ONT	No	NA	NA	NA	NA	NA	NA
chr5:99426788	chr5-99426788-allele939262-55	INS	54	NA	0.0,0.0,0.005952380952380952,0.0009940357852882703,0.0	0.000778337	NA	NA	NA	NA	NA	NA	NA	NA	NA	Yes	NA	HPRC,HGSVC	No	NA	NA	NA	NA	NA	NA
chr5:99426788	chr5-99426788-allele939264-54	INS	53	NA	0.0007564296520423601,0.0,0.0,0.0,0.006134969325153374	NA	NA	NA	NA	NA	NA	NA	NA	NA	NA	Yes	NA	HPRC,HGSVC	No	NA	NA	NA	NA	NA	NA
chr5:99426799	chr5-99426799-allele939269-79	INS	78	NA	0.0022692889561270802,0.004322766570605188,0.01488095238095238,0.0,0.019427402862985686	0.00318921	NA	NA	NA	NA	NA	NA	NA	NA	NA	Yes	NA	HPRC,HGSVC	No	NA	NA	NA	NA	NA	NA
chr5:99426802	chr5-99426802-allele939276-53	INS	52	NA	0.0007564296520423601,0.0,0.0,0.0,0.0	0.000918741	NA	NA	NA	NA	NA	NA	NA	NA	NA	Yes	NA	HPRC,HGSVC	No	NA	NA	NA	NA	NA	NA
chr5:99426837	chr5-99426837-allele939289-215	INS	214	NA	0.0007564296520423601,0.008645533141210375,0.0,0.003976143141153081,0.009202453987730062	0.00181465	NA	NA	NA	NA	NA	NA	NA	NA	NA	Yes	NA	HPRC,HGSVC	No	NA	NA	NA	NA	NA	NA
chr5:99426922	chr5-99426922-allele939310-1	DEL	52	NA	0.0030257186081694403,0.0,0.00992063492063492,0.0,0.013292433537832311	0.000451934	NA	NA	NA	NA	NA	NA	NA	NA	NA	Yes	NA	HPRC,HGSVC	No	NA	NA	NA	NA	NA	NA
chr5:99449192	chr5-99449192-allele939550-57	INS	56	NA	0.0007564296520423601,0.0,0.0,0.0,0.0	0.000918741	NA	NA	NA	NA	NA	NA	NA	NA	NA	No	NA	No	No	NA	NA	NA	NA	NA	NA
chr5:99504185	chr5-99504185-allele940323-1	DEL	3015	NA	0.36459909228441756,0.3184438040345821,0.24206349206349206,0.3081510934393638,0.3425357873210634	0.00871855	NA	NA	NA	NA	NA	NA	NA	NA	NA	Yes	NA	HPRC,HGSVC,1KG-ONT	Yes	NA	NA	NA	NA	NA	NA
chr5:99522464	chr5-99522464-allele940555-1	DEL	819	NA	0.14296520423600606,0.05043227665706052,0.04563492063492063,0.11332007952286283,0.06441717791411043	0.0315883	NA	NA	NA	NA	NA	NA	NA	NA	NA	Yes	NA	HPRC,HGSVC,1KG-ONT	No	NA	NA	NA	NA	NA	NA
chr5:99522597	chr5-99522597-allele940560-1	DEL	818	NA	0.0264750378214826,0.1037463976945245,0.0248015873015873,0.06063618290258449,0.065439672801636	0.0110399	NA	NA	NA	NA	NA	NA	NA	NA	NA	Yes	NA	HPRC,HGSVC,1KG-ONT	No	NA	NA	NA	NA	NA	NA
chr5:99522977	chr5-99522977-allele940582-1639	INS	1638	NA	0.0022692889561270802,0.002881844380403458,0.0,0.0019880715705765406,0.005112474437627812	NA	NA	NA	NA	NA	NA	NA	NA	NA	NA	Yes	NA	No	No	NA	NA	NA	NA	NA	NA
chr5:99523063	chr5-99523063-allele940588-817	INS	816	NA	0.0007564296520423601,0.08501440922190202,0.0873015873015873,0.02882703777335984,0.09611451942740286	0.0492097	NA	NA	NA	NA	NA	NA	NA	NA	NA	Yes	NA	HPRC,1KG-ONT	No	NA	NA	NA	NA	NA	NA
chr5:99523358	chr5-99523358-allele940596-2452	INS	2451	NA	0.0,0.001440922190201729,0.018849206349206348,0.0,0.026584867075664622	0.00782997	NA	NA	NA	NA	NA	NA	NA	NA	NA	Yes	NA	HPRC	No	NA	NA	NA	NA	NA	NA
chr5:99523572	chr5-99523572-allele940603-820	INS	819	NA	0.040090771558245086,0.02881844380403458,0.05257936507936508,0.027833001988071572,0.07566462167689161	7.20515e-05	NA	NA	NA	NA	NA	NA	NA	NA	NA	Yes	NA	HPRC,HGSVC,1KG-ONT	No	NA	NA	NA	NA	NA	NA
chr5:99523572	chr5-99523572-allele940605-820	INS	819	NA	0.0,0.0,0.001984126984126984,0.0,0.0	NA	NA	NA	NA	NA	NA	NA	NA	NA	NA	Yes	NA	HPRC,HGSVC,1KG-ONT	No	NA	NA	NA	NA	NA	NA
chr5:99523796	chr5-99523796-allele940617-817	INS	816	NA	0.0,0.0,0.00992063492063492,0.0,0.0	0.00133282	NA	NA	NA	NA	NA	NA	NA	NA	NA	Yes	NA	HPRC,HGSVC,1KG-ONT	No	NA	NA	NA	NA	NA	NA
chr5:99523821	chr5-99523821-allele940620-1636	INS	1635	NA	0.13540090771558244,0.20605187319884727,0.1974206349206349,0.1709741550695825,0.12372188139059305	0.0043832	NA	NA	NA	NA	NA	NA	NA	NA	NA	Yes	NA	HPRC,HGSVC,1KG-ONT	No	NA	NA	NA	NA	NA	NA
chr5:99523821	chr5-99523821-allele940622-1636	INS	1635	NA	0.0022692889561270802,0.0,0.0,0.0019880715705765406,0.0	0.000980669	NA	NA	NA	NA	NA	NA	NA	NA	NA	Yes	NA	HPRC,HGSVC,1KG-ONT	No	NA	NA	NA	NA	NA	NA
chr5:99524128	chr5-99524128-allele940637-818	INS	817	NA	0.0030257186081694403,0.03314121037463977,0.010912698412698412,0.02485089463220676,0.03374233128834356	0.012157	NA	NA	NA	NA	NA	NA	NA	NA	NA	Yes	NA	1KG-ONT	No	NA	NA	NA	NA	NA	NA
chr5:99532339	chr5-99532339-allele940784-1	DEL	977	0.944245	0.12859304084720122,0.2896253602305475,0.28273809523809523,0.3359840954274354,0.23415132924335377	0.0637305	NA	NA	NA	NA	NA	NA	NA	NA	NA	Yes	NA	HPRC,HGSVC,1KG-ONT	Yes	NA	Core binding factor acute myeloid leukemia(LINC02113,LINC02113 - CRLF3P2, rs681634, 3E-23, 0.5655085259158509),Core binding factor acute myeloid leukemia(LINC02113,LINC02113 - CRLF3P2, rs681634, 6E-18, 0.5655085259158509),Core binding factor acute myeloid leukemia(LINC02113,LINC02113 - CRLF3P2, rs10515297, 3E-23, 0.6045458718723762),Core binding factor acute myeloid leukemia(LINC02113,LINC02113 - CRLF3P2, rs10515297, 6E-18, 0.6045458718723762)	Achilles bursitis(3.28%, 0.99%, 3.38, [1.16;9.84], 0.031845),Acidosis(0.82%, 5.79%, 0.13, [0.03;0.56], 0.000604),Alopecia(1.23%, 3.97%, 0.3, [0.09;1.01], 0.049566),Arthropathy of joint of hand(3.28%, 0.99%, 3.38, [1.16;9.84], 0.031845),Benign neoplasm of right breast(2.46%, 0.66%, 3.78, [1.06;13.52], 0.038016),Cervical spondylosis(2.87%, 0.66%, 4.43, [1.29;15.27], 0.01646),Diabetes mellitus(0.82%, 3.64%, 0.22, [0.05;0.94], 0.022232),Eczema(3.28%, 1.16%, 2.89, [1.04;8.06], 0.04403),Eruption(13.93%, 20.20%, 0.64, [0.42;0.97], 0.039461),Essential hypertension(45.08%, 53.81%, 0.71, [0.52;0.95], 0.022896),Gastroesophageal reflux disease without esophagitis(22.13%, 30.13%, 0.66, [0.47;0.93], 0.022134),Goiter(1.23%, 4.64%, 0.26, [0.08;0.85], 0.014742),Hyperglycemia due to type 2 diabetes mellitus(4.92%, 9.44%, 0.5, [0.26;0.94], 0.036489),Infective otitis externa(3.28%, 1.16%, 2.89, [1.04;8.06], 0.04403),Large liver(1.23%, 4.30%, 0.28, [0.08;0.92], 0.034337),Mixed hyperlipidemia(6.97%, 12.25%, 0.54, [0.31;0.93], 0.026956),Peripheral vascular disease(1.23%, 4.47%, 0.27, [0.08;0.89], 0.022295),Polyneuropathy(3.28%, 8.28%, 0.38, [0.18;0.81], 0.009907),Tinea pedis(1.64%, 4.97%, 0.32, [0.11;0.92], 0.031483),Urinary tract infectious disease(15.98%, 22.35%, 0.66, [0.45;0.98], 0.038998),Verruca vulgaris(6.56%, 2.98%, 2.29, [1.15;4.56], 0.020418)	NA	NA	NA
chr5:99541129	chr5-99541129-allele940956-324	INS	323	NA	0.019667170953101363,0.001440922190201729,0.0,0.0009940357852882703,0.007157464212678937	0.0206083	NA	NA	NA	NA	NA	NA	NA	NA	NA	Yes	NA	HPRC,HGSVC,1KG-ONT	Yes	NA	NA	NA	NA	NA	NA
chr5:99589413	chr5-99589413-allele941545-356	INS	355	NA	0.0015128593040847202,0.0,0.000992063492063492,0.0,0.0	0.00077342	NA	NA	NA	NA	NA	NA	NA	NA	NA	No	NA	No	Yes	NA	NA	NA	NA	NA	NA
chr5:99619333	chr5-99619333-allele941793-1	DEL	86	NA	0.0529500756429652,0.002881844380403458,0.0,0.0,0.0	0.0910312	NA	NA	NA	NA	NA	NA	NA	NA	NA	No	NA	HGSVC,1KG-ONT	No	NA	NA	NA	NA	NA	NA
chr5:99637290	chr5-99637290-allele941960-318	INS	317	NA	0.0007564296520423601,0.0,0.0,0.0009940357852882703,0.0010224948875255625	NA	NA	NA	NA	NA	NA	NA	NA	NA	NA	No	NA	HPRC,HGSVC,1KG-ONT	Yes	NA	NA	NA	NA	NA	NA
chr5:99637290	chr5-99637290-allele941963-342	INS	341	NA	0.0007564296520423601,0.0,0.0,0.0,0.0	0.000918741	NA	NA	NA	NA	NA	NA	NA	NA	NA	No	NA	HPRC,HGSVC,1KG-ONT	Yes	NA	NA	NA	NA	NA	NA
chr5:99637290	chr5-99637290-allele941957-319	INS	318	NA	0.0037821482602118004,0.023054755043227664,0.003968253968253968,0.04473161033797217,0.007157464212678937	0.00764017	NA	NA	NA	NA	NA	NA	NA	NA	NA	No	NA	HPRC,HGSVC,1KG-ONT	Yes	NA	NA	NA	NA	NA	NA
chr5:99637290	chr5-99637290-allele941961-328	INS	327	NA	0.0015128593040847202,0.0,0.0,0.0,0.0	0.00234988	NA	NA	NA	NA	NA	NA	NA	NA	NA	No	NA	HPRC,HGSVC,1KG-ONT	Yes	NA	NA	NA	NA	NA	NA
chr5:99637290	chr5-99637290-allele941953-327	INS	326	NA	0.04236006051437216,0.010086455331412104,0.000992063492063492,0.012922465208747515,0.0081799591002045	0.0344156	NA	NA	NA	NA	NA	NA	NA	NA	NA	No	NA	HPRC,HGSVC,1KG-ONT	Yes	NA	NA	NA	NA	NA	NA
chr5:99637290	chr5-99637290-allele941959-317	INS	316	NA	0.0007564296520423601,0.0,0.0,0.003976143141153081,0.0	NA	NA	NA	NA	NA	NA	NA	NA	NA	NA	No	NA	HPRC,HGSVC,1KG-ONT	Yes	NA	NA	NA	NA	NA	NA
chr5:99637290	chr5-99637290-allele941956-326	INS	325	NA	0.0037821482602118004,0.004322766570605188,0.0,0.0,0.0	0.00224623	NA	NA	NA	NA	NA	NA	NA	NA	NA	No	NA	HPRC,HGSVC,1KG-ONT	Yes	NA	NA	NA	NA	NA	NA
chr5:99637290	chr5-99637290-allele941955-317	INS	316	NA	0.0045385779122541605,0.01729106628242075,0.006944444444444444,0.03578528827037773,0.03578732106339468	0.00994519	NA	NA	NA	NA	NA	NA	NA	NA	NA	No	NA	HPRC,HGSVC,1KG-ONT	Yes	NA	NA	NA	NA	NA	NA
chr5:99637290	chr5-99637290-allele941954-318	INS	317	NA	0.0015128593040847202,0.0,0.0,0.0,0.0	0.00234988	NA	NA	NA	NA	NA	NA	NA	NA	NA	No	NA	HPRC,HGSVC,1KG-ONT	Yes	NA	NA	NA	NA	NA	NA
chr5:99637290	chr5-99637290-allele941958-316	INS	315	NA	0.0007564296520423601,0.0,0.0,0.0,0.0	0.000918741	NA	NA	NA	NA	NA	NA	NA	NA	NA	No	NA	HPRC,HGSVC,1KG-ONT	Yes	NA	NA	NA	NA	NA	NA
chr5:99757875	chr5-99757875-allele943193-605	INS	604	NA	0.0045385779122541605,0.0,0.0,0.0,0.0	0.00805514	NA	NA	NA	NA	NA	NA	NA	NA	NA	No	NA	HPRC,HGSVC,1KG-ONT	Yes	NA	NA	NA	NA	NA	NA
chr5:99757875	chr5-99757875-allele943192-605	INS	604	NA	0.0015128593040847202,0.0,0.0,0.0,0.0	0.00234988	NA	NA	NA	NA	NA	NA	NA	NA	NA	No	NA	HPRC,HGSVC,1KG-ONT	Yes	NA	NA	NA	NA	NA	NA
chr5:99757875	chr5-99757875-allele943191-605	INS	604	NA	0.00529500756429652,0.0,0.0,0.0,0.0	0.00947665	NA	NA	NA	NA	NA	NA	NA	NA	NA	No	NA	HPRC,HGSVC,1KG-ONT	Yes	NA	NA	NA	NA	NA	NA
chr5:99757875	chr5-99757875-allele943189-605	INS	604	NA	0.6565809379727685,0.5432276657060519,0.6944444444444444,0.43439363817097415,0.5429447852760736	0.0205031	NA	NA	NA	NA	NA	NA	NA	NA	NA	No	NA	HPRC,HGSVC,1KG-ONT	Yes	NA	NA	NA	NA	NA	NA
chr5:99757896	chr5-99757896-allele943194-605	INS	604	NA	0.08169440242057488,0.002881844380403458,0.0,0.0,0.0	0.13972	NA	NA	NA	NA	NA	NA	NA	NA	NA	No	NA	HPRC,HGSVC,1KG-ONT	Yes	NA	NA	NA	NA	NA	NA
chr5:99757919	chr5-99757919-allele943197-606	INS	605	NA	0.0007564296520423601,0.0,0.0,0.0,0.0	0.000918741	NA	NA	NA	NA	NA	NA	NA	NA	NA	No	NA	HPRC,HGSVC,1KG-ONT	Yes	NA	NA	NA	NA	NA	NA
chr5:99796713	chr5-99796713-allele943551-55	INS	54	NA	0.0007564296520423601,0.0,0.0,0.0,0.0	0.000918741	NA	NA	NA	NA	NA	NA	NA	NA	NA	No	NA	No	Yes	NA	NA	NA	NA	NA	NA
chr5:99826224	chr5-99826224-allele943999-1	DEL	268	NA	0.09304084720121028,0.008645533141210375,0.01984126984126984,0.0009940357852882703,0.03680981595092025	0.076384	NA	NA	NA	NA	NA	NA	NA	NA	NA	No	NA	HPRC,HGSVC,1KG-ONT	No	NA	NA	NA	NA	NA	NA
chr5:99835083	chr5-99835083-allele944192-75	INS	74	NA	0.01361573373676248,0.037463976945244955,0.01984126984126984,0.04671968190854871,0.011247443762781187	0.00392197	NA	NA	NA	NA	NA	NA	NA	NA	NA	No	NA	HPRC,HGSVC,1KG-ONT	Yes	NA	NA	NA	NA	NA	NA
chr5:99835089	chr5-99835089-allele944195-114	INS	113	0.899765	0.10363086232980333,0.36023054755043227,0.22817460317460317,0.27037773359840955,0.22903885480572597	0.0713372	NA	NA	NA	NA	NA	NA	NA	NA	NA	No	NA	HPRC,HGSVC,1KG-ONT	Yes	NA	Core binding factor acute myeloid leukemia(LINC02113 - CRLF3P2, rs4307128, 7E-12, 0.687534331855387),Core binding factor acute myeloid leukemia(LINC02113 - CRLF3P2, rs3844092, 7E-12, 0.6550024672265166),Core binding factor acute myeloid leukemia(LINC02113 - CRLF3P2, rs3844091, 7E-12, 0.6550024672265166),Core binding factor acute myeloid leukemia(LINC02113 - CRLF3P2, rs4455602, 7E-12, 0.6539961799287135),Core binding factor acute myeloid leukemia(LINC02113 - CRLF3P2, rs1026666, 7E-12, 0.6536137719053619),Core binding factor acute myeloid leukemia(LINC02113 - CRLF3P2, rs2967110, 7E-12, 0.5447376999260382)	Achilles tendinitis(3.65%, 1.07%, 3.51, [1.22;10.13], 0.021844),Adjustment disorder with anxious mood(3.13%, 0.91%, 3.5, [1.11;10.96], 0.033722),Bacterial enteritis of intestine(5.21%, 0.91%, 5.95, [2.14;16.6], 0.000632),Benign neoplasm of sigmoid colon(5.21%, 1.98%, 2.72, [1.17;6.3], 0.022275),Hypertrophic scar(4.69%, 1.83%, 2.64, [1.1;6.36], 0.033867),Mammographic calcification of breast(5.21%, 2.29%, 2.35, [1.04;5.32], 0.0494),Ocular hypertension(7.29%, 3.51%, 2.17, [1.09;4.29], 0.041837),Polyneuropathy due to type 2 diabetes mellitus(6.25%, 2.59%, 2.51, [1.18;5.34], 0.021967),Pure hyperglyceridemia(3.13%, 0.91%, 3.5, [1.11;10.96], 0.033722),Residual hemorrhoidal skin tags(7.29%, 3.66%, 2.07, [1.05;4.09], 0.045244),Spinal stenosis(3.65%, 1.07%, 3.51, [1.22;10.13], 0.021844),Talipes planus(2.08%, 6.86%, 0.29, [0.1;0.81], 0.012629),Visual disturbance(5.21%, 10.21%, 0.48, [0.24;0.96], 0.032536),Female infertility(1.41%, 5.72%, 0.24, [0.06;1.0], 0.039729)	NA	NA	NA
chr5:99835089	chr5-99835089-allele944199-295	INS	294	NA	0.0007564296520423601,0.0,0.003968253968253968,0.0,0.0	NA	NA	NA	NA	NA	NA	NA	NA	NA	NA	No	NA	HPRC,HGSVC,1KG-ONT	Yes	NA	NA	NA	NA	NA	NA
chr5:99835089	chr5-99835089-allele944198-280	INS	279	NA	0.0022692889561270802,0.027377521613832854,0.001984126984126984,0.05666003976143141,0.027607361963190184	0.015627	NA	NA	NA	NA	NA	NA	NA	NA	NA	No	NA	HPRC,HGSVC,1KG-ONT	Yes	NA	NA	NA	NA	NA	NA
chr5:99835089	chr5-99835089-allele944197-69	INS	68	NA	0.0907715582450832,0.011527377521613832,0.0,0.0,0.0	0.143309	NA	NA	NA	NA	NA	NA	NA	NA	NA	No	NA	HPRC,HGSVC,1KG-ONT	Yes	NA	NA	NA	NA	NA	NA
chr5:99835089	chr5-99835089-allele944196-120	INS	119	NA	0.0,0.005763688760806916,0.012896825396825396,0.0009940357852882703,0.011247443762781187	0.00481576	NA	NA	NA	NA	NA	NA	NA	NA	NA	No	NA	HPRC,HGSVC	Yes	NA	NA	NA	NA	NA	NA
chr5:99835093	chr5-99835093-allele944200-65	INS	64	NA	0.009077155824508321,0.004322766570605188,0.018849206349206348,0.008946322067594433,0.009202453987730062	NA	NA	NA	NA	NA	NA	NA	NA	NA	NA	No	NA	HPRC,HGSVC,1KG-ONT	Yes	NA	NA	NA	NA	NA	NA
chr5:99835096	chr5-99835096-allele944202-87	INS	86	NA	0.0045385779122541605,0.0,0.0,0.0,0.007157464212678937	0.000832449	NA	NA	NA	NA	NA	NA	NA	NA	NA	No	NA	HPRC,HGSVC,1KG-ONT	Yes	NA	NA	NA	NA	NA	NA
chr5:99835100	chr5-99835100-allele944204-69	INS	68	NA	0.0037821482602118004,0.0,0.0,0.0,0.0	0.00663171	NA	NA	NA	NA	NA	NA	NA	NA	NA	No	NA	HPRC,HGSVC,1KG-ONT	Yes	NA	NA	NA	NA	NA	NA
chr5:99835103	chr5-99835103-allele944206-61	INS	60	NA	0.0015128593040847202,0.0,0.0,0.0,0.0	0.00234988	NA	NA	NA	NA	NA	NA	NA	NA	NA	No	NA	HPRC,HGSVC,1KG-ONT	Yes	NA	NA	NA	NA	NA	NA
chr5:99835103	chr5-99835103-allele944208-80	INS	79	NA	0.08698940998487141,0.002881844380403458,0.0,0.0,0.0081799591002045	0.133558	NA	NA	NA	NA	NA	NA	NA	NA	NA	No	NA	HPRC,HGSVC,1KG-ONT	Yes	NA	NA	NA	NA	NA	NA
chr5:99835103	chr5-99835103-allele944209-95	INS	94	NA	0.00680786686838124,0.001440922190201729,0.0,0.0,0.013292433537832311	0.00038919	NA	NA	NA	NA	NA	NA	NA	NA	NA	No	NA	HPRC,HGSVC,1KG-ONT	Yes	NA	NA	NA	NA	NA	NA
chr5:99835103	chr5-99835103-allele944207-129	INS	128	NA	0.0045385779122541605,0.0,0.0,0.0,0.0	0.00805514	NA	NA	NA	NA	NA	NA	NA	NA	NA	No	NA	HPRC,HGSVC	Yes	NA	NA	NA	NA	NA	NA
chr5:99835105	chr5-99835105-allele944213-107	INS	106	NA	0.0015128593040847202,0.03025936599423631,0.054563492063492064,0.006958250497017893,0.016359918200409	0.01546	NA	NA	NA	NA	NA	NA	NA	NA	NA	No	NA	HPRC,HGSVC,1KG-ONT	Yes	NA	NA	NA	NA	NA	NA
chr5:99835107	chr5-99835107-allele944216-69	INS	68	NA	0.0015128593040847202,0.0,0.0,0.0009940357852882703,0.0010224948875255625	7.61513e-05	NA	NA	NA	NA	NA	NA	NA	NA	NA	No	NA	HPRC,HGSVC,1KG-ONT	Yes	NA	NA	NA	NA	NA	NA
chr5:99835107	chr5-99835107-allele944215-79	INS	78	NA	0.0022692889561270802,0.0,0.00992063492063492,0.0,0.0	NA	NA	NA	NA	NA	NA	NA	NA	NA	NA	No	NA	HPRC,HGSVC,1KG-ONT	Yes	NA	NA	NA	NA	NA	NA
chr5:99835112	chr5-99835112-allele944217-80	INS	79	NA	0.03328290468986384,0.001440922190201729,0.00496031746031746,0.0,0.0010224948875255625	0.046969	NA	NA	NA	NA	NA	NA	NA	NA	NA	No	NA	HPRC,HGSVC,1KG-ONT	Yes	NA	NA	NA	NA	NA	NA
chr5:99835127	chr5-99835127-allele944219-161	INS	160	0.910922	0.05068078668683813,0.07636887608069164,0.24206349206349206,0.12326043737574553,0.23517382413087934	0.0616268	NA	NA	NA	NA	NA	NA	NA	NA	NA	No	NA	HPRC,HGSVC	Yes	NA	Core binding factor acute myeloid leukemia(LINC02113 - CRLF3P2, rs7702767, 7E-12, 0.5812439421293933),Core binding factor acute myeloid leukemia(LINC02113 - CRLF3P2, rs7709951, 7E-12, 0.7568979128867237),Core binding factor acute myeloid leukemia(LINC02113 - CRLF3P2, rs17167343, 7E-12, 0.8031266148620312)	Autonomic neuropathy due to type 2 diabetes mellitus(4.40%, 0.79%, 5.76, [1.59;20.79], 0.015715),Bacterial infectious disease(1.10%, 7.93%, 0.13, [0.02;0.94], 0.015631),Benign paroxysmal positional vertigo(7.69%, 2.77%, 2.92, [1.21;7.07], 0.023334),Bronchitis(15.38%, 7.27%, 2.32, [1.23;4.37], 0.013286),Cellulitis and abscess of lower leg(5.49%, 1.85%, 3.09, [1.09;8.78], 0.043868),Chronic diastolic heart failure(6.59%, 1.85%, 3.75, [1.4;10.01], 0.014483),Cystitis(5.49%, 1.59%, 3.61, [1.24;10.49], 0.027754),Obstruction of esophagus(4.40%, 0.92%, 4.93, [1.41;17.17], 0.022695),Psoriasis(4.40%, 1.19%, 3.82, [1.15;12.67], 0.041568),Secondary hypertension(5.49%, 1.19%, 4.83, [1.58;14.75], 0.011658),Benign prostatic hyperplasia with outflow obstruction(26.67%, 7.45%, 4.52, [1.7;11.99], 0.004173)	NA	NA	NA
chr5:99835127	chr5-99835127-allele944221-161	INS	160	NA	0.031013615733736764,0.012968299711815562,0.025793650793650792,0.020874751491053677,0.018404907975460124	0.00212514	NA	NA	NA	NA	NA	NA	NA	NA	NA	No	NA	HPRC,HGSVC	Yes	NA	NA	NA	NA	NA	NA
chr5:99835127	chr5-99835127-allele944220-180	INS	179	NA	0.01361573373676248,0.0,0.0,0.0,0.0	0.0249317	NA	NA	NA	NA	NA	NA	NA	NA	NA	No	NA	HPRC,HGSVC	Yes	NA	NA	NA	NA	NA	NA
chr5:99835131	chr5-99835131-allele944222-150	INS	149	NA	0.0022692889561270802,0.011527377521613832,0.09722222222222222,0.02286282306163022,0.08588957055214724	0.0360355	NA	NA	NA	NA	NA	NA	NA	NA	NA	No	NA	HPRC,HGSVC	Yes	NA	NA	NA	NA	NA	NA
chr5:99838610	chr5-99838610-allele944286-1	DEL	314	0.982232	0.9856278366111951,0.7276657060518732,0.6656746031746031,0.7147117296222664,0.7075664621676891	0.202929	NA	NA	NA	NA	NA	NA	NA	NA	NA	No	NA	HPRC,HGSVC,1KG-ONT	Yes	NA	Core binding factor acute myeloid leukemia(LINC02113 - CRLF3P2, rs6888673, 7E-12, 0.7261791812849474),Core binding factor acute myeloid leukemia(LINC02113 - CRLF3P2, rs6887568, 7E-12, 0.7261791812849474),Core binding factor acute myeloid leukemia(LINC02113 - CRLF3P2, rs2123810, 7E-12, 0.7583070813921224),Core binding factor acute myeloid leukemia(LINC02113 - CRLF3P2, rs11241276, 7E-12, 0.9326607225159796),Core binding factor acute myeloid leukemia(LINC02113 - CRLF3P2, rs2924599, 7E-12, 0.8861049857042306)	Blindness AND/OR vision impairment level(1.91%, 16.67%, 0.1, [0.02;0.48], 0.024778),Hammer toe(2.27%, 16.67%, 0.12, [0.02;0.57], 0.033213)	NA	NA	NA
chr5:99864309	chr5-99864309-allele944807-7386	INS	7385	NA	0.01739788199697428,0.21902017291066284,0.1388888888888889,0.08946322067594434,0.0787321063394683	0.0628998	NA	NA	NA	NA	NA	NA	NA	NA	NA	No	NA	HPRC,HGSVC,1KG-ONT	No	NA	NA	NA	NA	NA	NA
chr5:99870104	chr5-99870104-allele944874-1	DEL	140	0.987884	0.14523449319213314,0.4438040345821326,0.3462301587301587,0.3359840954274354,0.24233128834355827	0.0828468	NA	NA	NA	NA	NA	NA	NA	NA	NA	No	NA	HPRC,HGSVC,1KG-ONT	Yes	NA	Core binding factor acute myeloid leukemia(LINC02113 - CRLF3P2, rs4307128, 7E-12, 0.9000220848184657),Core binding factor acute myeloid leukemia(LINC02113 - CRLF3P2, rs3844092, 7E-12, 0.9370262661360403),Core binding factor acute myeloid leukemia(LINC02113 - CRLF3P2, rs3844091, 7E-12, 0.9370262661360403),Core binding factor acute myeloid leukemia(LINC02113 - CRLF3P2, rs4455602, 7E-12, 0.9361001374390232),Core binding factor acute myeloid leukemia(LINC02113 - CRLF3P2, rs1026666, 7E-12, 0.9360574777249728),Core binding factor acute myeloid leukemia(LINC02113 - CRLF3P2, rs2967110, 7E-12, 0.7870070336412622)	Bacterial enteritis of intestine(4.33%, 0.84%, 5.33, [1.83;15.51], 0.001395),Blepharitis(0.39%, 3.54%, 0.11, [0.01;0.81], 0.007602),Chronic hepatitis C(3.15%, 0.84%, 3.83, [1.24;11.83], 0.026687),Congestive heart failure(7.87%, 4.38%, 1.87, [1.02;3.41], 0.046852),Dysmenorrhea(3.15%, 6.57%, 0.46, [0.21;1.01], 0.049475),Essential hypertension(44.49%, 54.21%, 0.68, [0.5;0.91], 0.010741),Human immunodeficiency virus infection(4.33%, 1.68%, 2.64, [1.11;6.31], 0.029809),Hypertrophic scar(4.33%, 1.68%, 2.64, [1.11;6.31], 0.029809),Intestinal infectious disease(0.39%, 3.87%, 0.1, [0.01;0.73], 0.002789),Non-rheumatic mitral valve stenosis with regurgitation(3.94%, 1.35%, 3.0, [1.17;7.7], 0.033205),Peripheral nerve disease(7.09%, 3.54%, 2.08, [1.09;3.98], 0.030915),Polyneuropathy due to type 2 diabetes mellitus(5.51%, 2.53%, 2.25, [1.07;4.74], 0.037846),Residual hemorrhoidal skin tags(7.09%, 3.37%, 2.19, [1.14;4.21], 0.027938),Sensorineural hearing loss of bilateral ears(1.97%, 5.89%, 0.32, [0.12;0.83], 0.012679),Sickle cell trait(3.94%, 1.52%, 2.66, [1.07;6.64], 0.040579),Talipes planus(2.76%, 7.07%, 0.37, [0.17;0.84], 0.015027),Female infertility(1.61%, 6.07%, 0.25, [0.08;0.85], 0.02075)	NA	NA	NA
chr5:99905165	chr5-99905165-allele945370-6156	INS	6155	NA	0.0,0.0,0.0,0.003976143141153081,0.015337423312883436	0.00299801	NA	NA	NA	NA	NA	NA	NA	NA	NA	No	NA	HPRC	Yes	NA	NA	NA	NA	NA	NA
chr5:99910160	chr5-99910160-allele945434-1	DEL	52	NA	0.02042360060514372,0.001440922190201729,0.0,0.0,0.0	0.0352427	NA	NA	NA	NA	NA	NA	NA	NA	NA	No	NA	HPRC,HGSVC,1KG-ONT	No	NA	NA	NA	NA	NA	NA
chr5:99923964	chr5-99923964-allele945631-313	INS	312	NA	0.01739788199697428,0.0,0.0,0.0,0.0	0.0319633	NA	NA	NA	NA	NA	NA	NA	NA	NA	No	NA	HGSVC,1KG-ONT	Yes	NA	NA	NA	NA	NA	NA
chr5:99935465	chr5-99935465-allele945807-1351	INS	1350	NA	0.00529500756429652,0.0,0.0,0.0,0.0	0.00947665	NA	NA	NA	NA	NA	NA	NA	NA	NA	No	NA	1KG-ONT	No	NA	NA	NA	NA	NA	NA
chr5:99944755	chr5-99944755-allele945891-51	INS	50	NA	0.0007564296520423601,0.008645533141210375,0.0,0.004970178926441352,0.0	0.000525255	NA	NA	NA	NA	NA	NA	NA	NA	NA	No	NA	No	No	NA	NA	NA	NA	NA	NA
chr5:99964201	chr5-99964201-allele946102-321	INS	320	NA	0.0022692889561270802,0.02881844380403458,0.01984126984126984,0.02186878727634195,0.02044989775051125	0.0113282	NA	NA	NA	NA	NA	NA	NA	NA	NA	No	NA	HPRC,HGSVC,1KG-ONT	Yes	NA	NA	NA	NA	NA	NA
chr5:99964201	chr5-99964201-allele946106-322	INS	321	NA	0.0,0.0,0.0,0.007952286282306162,0.0	0.000705828	NA	NA	NA	NA	NA	NA	NA	NA	NA	No	NA	HPRC,HGSVC,1KG-ONT	Yes	NA	NA	NA	NA	NA	NA
chr5:99964201	chr5-99964201-allele946103-326	INS	325	NA	0.0,0.005763688760806916,0.000992063492063492,0.013916500994035786,0.0	0.00299801	NA	NA	NA	NA	NA	NA	NA	NA	NA	No	NA	HPRC,HGSVC,1KG-ONT	Yes	NA	NA	NA	NA	NA	NA
chr5:99964201	chr5-99964201-allele946097-322	INS	321	NA	0.2708018154311649,0.14985590778097982,0.054563492063492064,0.19980119284294234,0.07975460122699386	0.0815836	NA	NA	NA	NA	NA	NA	NA	NA	NA	No	NA	HPRC,HGSVC,1KG-ONT	Yes	NA	NA	NA	NA	NA	NA
chr5:99964201	chr5-99964201-allele946101-325	INS	324	NA	0.0113464447806354,0.01585014409221902,0.01984126984126984,0.015904572564612324,0.026584867075664622	0.00151852	NA	NA	NA	NA	NA	NA	NA	NA	NA	No	NA	HPRC,HGSVC,1KG-ONT	Yes	NA	NA	NA	NA	NA	NA
chr5:99964201	chr5-99964201-allele946098-335	INS	334	NA	0.0,0.001440922190201729,0.008928571428571428,0.0,0.0	0.00112696	NA	NA	NA	NA	NA	NA	NA	NA	NA	No	NA	HPRC,HGSVC,1KG-ONT	Yes	NA	NA	NA	NA	NA	NA
chr5:99964201	chr5-99964201-allele946107-316	INS	315	NA	0.0030257186081694403,0.001440922190201729,0.0,0.0,0.0	0.00328379	NA	NA	NA	NA	NA	NA	NA	NA	NA	No	NA	HPRC,HGSVC,1KG-ONT	Yes	NA	NA	NA	NA	NA	NA
chr5:99964201	chr5-99964201-allele946109-322	INS	321	NA	0.00832072617246596,0.0,0.0,0.0,0.0	0.0151436	NA	NA	NA	NA	NA	NA	NA	NA	NA	No	NA	HPRC,HGSVC,1KG-ONT	Yes	NA	NA	NA	NA	NA	NA
chr5:99964201	chr5-99964201-allele946099-323	INS	322	NA	0.02193645990922844,0.005763688760806916,0.0,0.014910536779324055,0.0	0.0142033	NA	NA	NA	NA	NA	NA	NA	NA	NA	No	NA	HPRC,HGSVC,1KG-ONT	Yes	NA	NA	NA	NA	NA	NA
chr5:99964201	chr5-99964201-allele946104-315	INS	314	NA	0.0113464447806354,0.0,0.0,0.0,0.0	0.0207802	NA	NA	NA	NA	NA	NA	NA	NA	NA	No	NA	HPRC,HGSVC,1KG-ONT	Yes	NA	NA	NA	NA	NA	NA
chr5:99964201	chr5-99964201-allele946100-324	INS	323	NA	0.01664145234493192,0.002881844380403458,0.0,0.0009940357852882703,0.0	0.0243429	NA	NA	NA	NA	NA	NA	NA	NA	NA	No	NA	HPRC,HGSVC,1KG-ONT	Yes	NA	NA	NA	NA	NA	NA
chr5:99968667	chr5-99968667-allele946153-282	INS	281	NA	0.00529500756429652,0.0,0.0,0.0,0.0	0.00947665	NA	NA	NA	NA	NA	NA	NA	NA	NA	No	NA	HPRC,HGSVC,1KG-ONT	Yes	NA	NA	NA	NA	NA	NA
chr5:99968667	chr5-99968667-allele946151-280	INS	279	NA	0.01059001512859304,0.01440922190201729,0.0,0.0019880715705765406,0.00408997955010225	0.0027298	NA	NA	NA	NA	NA	NA	NA	NA	NA	No	NA	HPRC,HGSVC,1KG-ONT	Yes	NA	NA	NA	NA	NA	NA
chr5:99968667	chr5-99968667-allele946157-283	INS	282	NA	0.0007564296520423601,0.0,0.0,0.0,0.0	0.000918741	NA	NA	NA	NA	NA	NA	NA	NA	NA	No	NA	HPRC,HGSVC,1KG-ONT	Yes	NA	NA	NA	NA	NA	NA
chr5:99968667	chr5-99968667-allele946152-281	INS	280	NA	0.0,0.021613832853025938,0.0,0.0437375745526839,0.011247443762781187	0.0124246	NA	NA	NA	NA	NA	NA	NA	NA	NA	No	NA	HPRC,HGSVC,1KG-ONT	Yes	NA	NA	NA	NA	NA	NA
chr5:99968667	chr5-99968667-allele946155-282	INS	281	NA	0.0007564296520423601,0.002881844380403458,0.0,0.007952286282306162,0.0	0.000360376	NA	NA	NA	NA	NA	NA	NA	NA	NA	No	NA	HPRC,HGSVC,1KG-ONT	Yes	NA	NA	NA	NA	NA	NA
chr5:99968667	chr5-99968667-allele946150-281	INS	280	NA	0.09228441754916793,0.12103746397694524,0.04563492063492063,0.1312127236580517,0.06032719836400818	NA	NA	NA	NA	NA	NA	NA	NA	NA	NA	No	NA	HPRC,HGSVC,1KG-ONT	Yes	NA	NA	NA	NA	NA	NA
chr5:99981816	chr5-99981816-allele946278-2317	INS	2316	NA	0.059001512859304085,0.03170028818443804,0.0,0.0268389662027833,0.011247443762781187	0.0328615	NA	NA	NA	NA	NA	NA	NA	NA	NA	No	NA	HPRC,HGSVC,1KG-ONT	No	NA	NA	NA	NA	NA	NA
chr5:99998297	chr5-99998297-allele946452-1	DEL	1240	NA	0.0037821482602118004,0.008645533141210375,0.000992063492063492,0.004970178926441352,0.018404907975460124	0.000856808	NA	NA	NA	NA	NA	NA	NA	NA	NA	No	NA	No	Yes	NA	NA	NA	NA	NA	NA
chr5:100013450	chr5-100013450-allele946625-343	INS	342	NA	0.007564296520423601,0.0,0.0,0.0,0.0	0.0137297	NA	NA	NA	NA	NA	NA	NA	NA	NA	No	ID=chr5_100013434_100013489;MOTIFS=AAAAT;STRUC=(AAAAT)n	HPRC	No	NA	NA	NA	NA	NA	NA
chr5:100065175	chr5-100065175-allele947254-1	DEL	707	NA	0.2065052950075643,0.2017291066282421,0.1359126984126984,0.2524850894632207,0.081799591002045	0.00512986	NA	NA	NA	NA	NA	NA	NA	NA	NA	Yes	NA	HPRC,HGSVC,1KG-ONT	No	NA	NA	NA	NA	NA	NA
chr5:100113677	chr5-100113677-allele947982-1	DEL	67	NA	0.0045385779122541605,0.001440922190201729,0.0,0.0,0.0	0.00598883	NA	NA	NA	NA	NA	NA	NA	NA	NA	No	NA	HPRC,HGSVC	Yes	NA	NA	NA	NA	NA	NA
chr5:100137325	chr5-100137325-allele948256-1	DEL	79	NA	0.01588502269288956,0.3357348703170029,0.3759920634920635,0.13916500994035785,0.24233128834355827	0.176089	NA	NA	NA	NA	NA	NA	NA	NA	NA	No	NA	HPRC,HGSVC,1KG-ONT	No	NA	NA	NA	NA	NA	NA
chr5:100158471	chr5-100158471-allele948492-1	DEL	254	NA	0.27912254160363087,0.01440922190201729,0.0,0.0009940357852882703,0.0	0.407788	NA	NA	NA	NA	NA	NA	NA	NA	NA	No	NA	HPRC,HGSVC,1KG-ONT	No	NA	NA	NA	NA	NA	NA
chr5:100169884	chr5-100169884-allele948658-328	INS	327	NA	0.04311649016641452,0.001440922190201729,0.000992063492063492,0.002982107355864811,0.019427402862985686	0.0405123	NA	NA	NA	NA	NA	NA	NA	NA	NA	No	NA	HPRC,HGSVC,1KG-ONT	Yes	NA	NA	NA	NA	NA	NA
chr5:100169884	chr5-100169884-allele948659-327	INS	326	NA	0.0015128593040847202,0.0,0.0,0.0,0.0	0.00234988	NA	NA	NA	NA	NA	NA	NA	NA	NA	No	NA	HPRC,HGSVC,1KG-ONT	Yes	NA	NA	NA	NA	NA	NA
chr5:100176682	chr5-100176682-allele948813-364	INS	363	NA	0.0045385779122541605,0.0,0.0,0.0,0.0	0.00805514	NA	NA	NA	NA	NA	NA	NA	NA	NA	No	NA	No	Yes	NA	NA	NA	NA	NA	NA
chr5:100178130	chr5-100178130-allele948851-1	DEL	6524	NA	0.03555219364599092,0.001440922190201729,0.006944444444444444,0.0,0.0	0.0492686	NA	NA	NA	NA	NA	NA	NA	NA	NA	No	NA	HPRC,HGSVC,1KG-ONT	Yes	NA	NA	NA	NA	NA	NA
chr5:100196950	chr5-100196950-allele949156-320	INS	319	NA	0.037821482602118005,0.002881844380403458,0.0,0.0,0.0	0.0644435	NA	NA	NA	NA	NA	NA	NA	NA	NA	No	NA	HGSVC,1KG-ONT	Yes	NA	NA	NA	NA	NA	NA
chr5:100196950	chr5-100196950-allele949157-337	INS	336	NA	0.0037821482602118004,0.0,0.0,0.0,0.0	0.00663171	NA	NA	NA	NA	NA	NA	NA	NA	NA	No	NA	HGSVC,1KG-ONT	Yes	NA	NA	NA	NA	NA	NA
chr5:100196950	chr5-100196950-allele949160-335	INS	334	NA	0.0007564296520423601,0.005763688760806916,0.0,0.002982107355864811,0.0	NA	NA	NA	NA	NA	NA	NA	NA	NA	NA	No	NA	HGSVC,1KG-ONT	Yes	NA	NA	NA	NA	NA	NA
chr5:100196950	chr5-100196950-allele949159-319	INS	318	NA	0.006051437216338881,0.0,0.0,0.0,0.0	0.0108963	NA	NA	NA	NA	NA	NA	NA	NA	NA	No	NA	HGSVC,1KG-ONT	Yes	NA	NA	NA	NA	NA	NA
chr5:100222284	chr5-100222284-allele949479-307	INS	306	NA	0.0007564296520423601,0.0,0.002976190476190476,0.0,0.0	NA	NA	NA	NA	NA	NA	NA	NA	NA	NA	No	NA	No	Yes	NA	NA	NA	NA	NA	NA
chr5:100272443	chr5-100272443-allele949971-1	DEL	312	0.974449	0.680786686838124,0.4365994236311239,0.24503968253968253,0.3489065606361829,0.13190184049079753	0.281147	NA	NA	NA	NA	NA	NA	NA	NA	NA	No	NA	HPRC,HGSVC,1KG-ONT	Yes	NA	Smoking initiation(FAM174A-DT, rs709359, 9E-15, 0.6528328023895059),Smoking initiation(FAM174A-DT, rs795674, 4E-16, 0.945235629023536),Smoking initiation(FAM174A-DT, rs795672, 4E-16, 0.945235629023536),Smoking initiation(FAM174A-DT, rs766692, 6E-16, 0.945235629023536),Smoking initiation(FAM174A-DT, rs766693, 3E-16, 0.945235629023536)	Acquired deformity of toe(1.14%, 5.48%, 0.2, [0.07;0.54], 0.002404),Attention deficit hyperactivity disorder(1.42%, 4.11%, 0.34, [0.12;0.94], 0.041984),Benign neoplasm of right breast(0.71%, 3.42%, 0.2, [0.06;0.71], 0.0171),Benign paroxysmal positional vertigo(2.71%, 6.16%, 0.42, [0.19;0.96], 0.042045),Blindness AND/OR vision impairment level(1.57%, 4.79%, 0.32, [0.12;0.83], 0.023089),COVID-19(6.55%, 11.64%, 0.53, [0.3;0.96], 0.03804),Chronic gastritis(2.28%, 6.16%, 0.36, [0.15;0.82], 0.025907),Degeneration of lumbar intervertebral disc(6.27%, 2.05%, 3.19, [0.98;10.41], 0.045588),Eczema(1.28%, 4.11%, 0.3, [0.11;0.87], 0.030466),Large liver(3.99%, 0.68%, 6.02, [0.81;44.63], 0.044746),Mitral valve disorder(2.42%, 6.16%, 0.38, [0.17;0.87], 0.0299),Osteoarthritis of hip(7.69%, 2.05%, 3.97, [1.23;12.88], 0.010266),Polyp of nasal cavity and/or nasal sinus(0.71%, 3.42%, 0.2, [0.06;0.71], 0.0171),Retention of urine(2.14%, 6.85%, 0.3, [0.13;0.68], 0.005306),Sleep apnea(12.68%, 6.16%, 2.21, [1.09;4.5], 0.022918),Tenosynovitis(0.85%, 3.42%, 0.24, [0.07;0.81], 0.027067),Tubulointerstitial nephritis(0.71%, 3.42%, 0.2, [0.06;0.71], 0.0171),Uterine leiomyoma(19.31%, 11.48%, 1.85, [1.01;3.36], 0.046867)	NA	NA	NA
chr5:100272461	chr5-100272461-allele949972-135	INS	134	NA	0.0015128593040847202,0.0,0.0,0.0,0.003067484662576687	NA	NA	NA	NA	NA	NA	NA	NA	NA	NA	No	NA	No	No	NA	NA	NA	NA	NA	NA
chr5:100287451	chr5-100287451-allele950196-1828	INS	1827	NA	0.049924357034795766,0.002881844380403458,0.0,0.0009940357852882703,0.0	0.0836287	NA	NA	NA	NA	NA	NA	NA	NA	NA	No	NA	HGSVC,1KG-ONT	No	NA	NA	NA	NA	NA	NA
chr5:100287510	chr5-100287510-allele950209-1499	INS	1498	NA	0.0113464447806354,0.0,0.0,0.0,0.0	0.0207126	NA	NA	NA	NA	NA	NA	NA	NA	NA	No	NA	HGSVC,1KG-ONT	No	NA	NA	NA	NA	NA	NA
chr5:100287510	chr5-100287510-allele950214-1499	INS	1498	NA	0.0007564296520423601,0.0,0.0,0.0,0.0	0.000918741	NA	NA	NA	NA	NA	NA	NA	NA	NA	No	NA	HGSVC,1KG-ONT	No	NA	NA	NA	NA	NA	NA
chr5:100287510	chr5-100287510-allele950211-1500	INS	1499	NA	0.0037821482602118004,0.008645533141210375,0.0,0.011928429423459244,0.0	NA	NA	NA	NA	NA	NA	NA	NA	NA	NA	No	NA	HGSVC,1KG-ONT	No	NA	NA	NA	NA	NA	NA
chr5:100287510	chr5-100287510-allele950207-1499	INS	1498	NA	0.1686838124054463,0.0446685878962536,0.001984126984126984,0.020874751491053677,0.006134969325153374	0.191782	NA	NA	NA	NA	NA	NA	NA	NA	NA	No	NA	HGSVC,1KG-ONT	No	NA	NA	NA	NA	NA	NA
chr5:100287510	chr5-100287510-allele950208-1499	INS	1498	NA	0.00680786686838124,0.01585014409221902,0.0,0.002982107355864811,0.0	0.00038919	NA	NA	NA	NA	NA	NA	NA	NA	NA	No	NA	HGSVC,1KG-ONT	No	NA	NA	NA	NA	NA	NA
chr5:100287510	chr5-100287510-allele950212-1499	INS	1498	NA	0.0030257186081694403,0.001440922190201729,0.0,0.0,0.0	0.00328379	NA	NA	NA	NA	NA	NA	NA	NA	NA	No	NA	HGSVC,1KG-ONT	No	NA	NA	NA	NA	NA	NA
chr5:100313427	chr5-100313427-allele950556-82	INS	81	NA	0.00529500756429652,0.0,0.0,0.002982107355864811,0.0010224948875255625	0.00352335	NA	NA	NA	NA	NA	NA	NA	NA	NA	No	NA	No	Yes	NA	NA	NA	NA	NA	NA
chr5:100338746	chr5-100338746-allele950869-107	INS	106	NA	0.0022692889561270802,0.007204610951008645,0.0,0.0,0.0	NA	NA	NA	NA	NA	NA	NA	NA	NA	NA	Yes	NA	HPRC,HGSVC,1KG-ONT	No	NA	NA	NA	NA	NA	NA
chr5:100338747	chr5-100338747-allele950870-57	INS	56	NA	0.0015128593040847202,0.0,0.0,0.0,0.0	0.00234988	NA	NA	NA	NA	NA	NA	NA	NA	NA	Yes	NA	HPRC,HGSVC,1KG-ONT	No	NA	NA	NA	NA	NA	NA
chr5:100338775	chr5-100338775-allele950884-282	INS	281	NA	0.0022692889561270802,0.0,0.0,0.0,0.0	0.00377908	NA	NA	NA	NA	NA	NA	NA	NA	NA	Yes	NA	HPRC,HGSVC,1KG-ONT	No	NA	NA	NA	NA	NA	NA
chr5:100338775	chr5-100338775-allele950892-178	INS	177	NA	0.00680786686838124,0.0,0.0,0.0,0.0	0.0123139	NA	NA	NA	NA	NA	NA	NA	NA	NA	Yes	NA	HPRC,HGSVC,1KG-ONT	No	NA	NA	NA	NA	NA	NA
chr5:100338775	chr5-100338775-allele950883-338	INS	337	NA	0.0030257186081694403,0.0,0.0,0.0009940357852882703,0.0	0.00328379	NA	NA	NA	NA	NA	NA	NA	NA	NA	Yes	NA	HGSVC,1KG-ONT	No	NA	NA	NA	NA	NA	NA
chr5:100338775	chr5-100338775-allele950882-288	INS	287	NA	0.0007564296520423601,0.0,0.0,0.0,0.0	0.000918741	NA	NA	NA	NA	NA	NA	NA	NA	NA	Yes	NA	HPRC,HGSVC,1KG-ONT	No	NA	NA	NA	NA	NA	NA
chr5:100338775	chr5-100338775-allele950888-286	INS	285	NA	0.0,0.0,0.0,0.003976143141153081,0.0	0.000224143	NA	NA	NA	NA	NA	NA	NA	NA	NA	Yes	NA	HPRC,HGSVC,1KG-ONT	No	NA	NA	NA	NA	NA	NA
chr5:100338775	chr5-100338775-allele950885-126	INS	125	NA	0.00832072617246596,0.001440922190201729,0.0,0.0,0.0	0.0129393	NA	NA	NA	NA	NA	NA	NA	NA	NA	Yes	NA	HPRC,HGSVC,1KG-ONT	No	NA	NA	NA	NA	NA	NA
chr5:100338786	chr5-100338786-allele950906-159	INS	158	NA	0.0015128593040847202,0.0,0.0,0.0,0.0	0.00234988	NA	NA	NA	NA	NA	NA	NA	NA	NA	Yes	NA	HPRC,HGSVC,1KG-ONT	No	NA	NA	NA	NA	NA	NA
chr5:100338786	chr5-100338786-allele950901-136	INS	135	NA	0.0037821482602118004,0.0,0.0,0.0,0.0	0.00663171	NA	NA	NA	NA	NA	NA	NA	NA	NA	Yes	NA	HPRC,HGSVC,1KG-ONT	No	NA	NA	NA	NA	NA	NA
chr5:100338786	chr5-100338786-allele950904-205	INS	204	NA	0.0030257186081694403,0.0,0.0,0.0,0.0	0.00520636	NA	NA	NA	NA	NA	NA	NA	NA	NA	Yes	NA	HPRC,HGSVC,1KG-ONT	No	NA	NA	NA	NA	NA	NA
chr5:100338786	chr5-100338786-allele950897-203	INS	202	NA	0.031013615733736764,0.001440922190201729,0.0,0.0,0.0	0.054449	NA	NA	NA	NA	NA	NA	NA	NA	NA	Yes	NA	HPRC,HGSVC,1KG-ONT	No	NA	NA	NA	NA	NA	NA
chr5:100338786	chr5-100338786-allele950895-232	INS	231	NA	0.00529500756429652,0.001440922190201729,0.0,0.0,0.0	0.00736694	NA	NA	NA	NA	NA	NA	NA	NA	NA	Yes	NA	HPRC,HGSVC	No	NA	NA	NA	NA	NA	NA
chr5:100338786	chr5-100338786-allele950918-161	INS	160	NA	0.0007564296520423601,0.0,0.0,0.0,0.0	0.000918741	NA	NA	NA	NA	NA	NA	NA	NA	NA	Yes	NA	HPRC,HGSVC,1KG-ONT	No	NA	NA	NA	NA	NA	NA
chr5:100338786	chr5-100338786-allele950903-51	INS	50	NA	0.0,0.0,0.0,0.009940357852882704,0.0010224948875255625	0.00151771	NA	NA	NA	NA	NA	NA	NA	NA	NA	Yes	NA	HPRC,HGSVC	No	NA	NA	NA	NA	NA	NA
chr5:100338786	chr5-100338786-allele950915-178	INS	177	NA	0.0,0.008645533141210375,0.005952380952380952,0.008946322067594433,0.0	0.00327033	NA	NA	NA	NA	NA	NA	NA	NA	NA	Yes	NA	HPRC,HGSVC,1KG-ONT	No	NA	NA	NA	NA	NA	NA
chr5:100338786	chr5-100338786-allele950905-178	INS	177	NA	0.0022692889561270802,0.0,0.0,0.0,0.0	0.00377908	NA	NA	NA	NA	NA	NA	NA	NA	NA	Yes	NA	HPRC,HGSVC,1KG-ONT	No	NA	NA	NA	NA	NA	NA
chr5:100338786	chr5-100338786-allele950914-103	INS	102	NA	0.0,0.0,0.0,0.0,0.0010224948875255625	NA	NA	NA	NA	NA	NA	NA	NA	NA	NA	Yes	NA	HPRC,HGSVC,1KG-ONT	No	NA	NA	NA	NA	NA	NA
chr5:100338786	chr5-100338786-allele950898-363	INS	362	NA	0.007564296520423601,0.0,0.0,0.0,0.0	0.0137297	NA	NA	NA	NA	NA	NA	NA	NA	NA	Yes	NA	HGSVC,1KG-ONT	No	NA	NA	NA	NA	NA	NA
chr5:100338786	chr5-100338786-allele950896-128	INS	127	NA	0.03328290468986384,0.27089337175792505,0.08134920634920635,0.08151093439363817,0.16462167689161555	0.0542556	NA	NA	NA	NA	NA	NA	NA	NA	NA	Yes	NA	HPRC,HGSVC,1KG-ONT	No	NA	NA	NA	NA	NA	NA
chr5:100338786	chr5-100338786-allele950899-153	INS	152	NA	0.0022692889561270802,0.024495677233429394,0.001984126984126984,0.03578528827037773,0.006134969325153374	0.00745971	NA	NA	NA	NA	NA	NA	NA	NA	NA	Yes	NA	HPRC,HGSVC,1KG-ONT	No	NA	NA	NA	NA	NA	NA
chr5:100338786	chr5-100338786-allele950909-207	INS	206	NA	0.0015128593040847202,0.0,0.0,0.0,0.0	0.00234988	NA	NA	NA	NA	NA	NA	NA	NA	NA	Yes	NA	HPRC,HGSVC,1KG-ONT	No	NA	NA	NA	NA	NA	NA
chr5:100338786	chr5-100338786-allele950913-159	INS	158	NA	0.0015128593040847202,0.0,0.0,0.0,0.0	0.00234988	NA	NA	NA	NA	NA	NA	NA	NA	NA	Yes	NA	HPRC,HGSVC,1KG-ONT	No	NA	NA	NA	NA	NA	NA
chr5:100338787	chr5-100338787-allele950923-52	INS	51	NA	0.07337367624810892,0.007204610951008645,0.0,0.002982107355864811,0.0010224948875255625	0.112566	NA	NA	NA	NA	NA	NA	NA	NA	NA	Yes	NA	HPRC,HGSVC	No	NA	NA	NA	NA	NA	NA
chr5:100338794	chr5-100338794-allele950924-99	INS	98	NA	0.0045385779122541605,0.03025936599423631,0.002976190476190476,0.018886679920477135,0.006134969325153374	0.00292078	NA	NA	NA	NA	NA	NA	NA	NA	NA	Yes	NA	HPRC,HGSVC,1KG-ONT	No	NA	NA	NA	NA	NA	NA
chr5:100338800	chr5-100338800-allele950927-367	INS	366	NA	0.0007564296520423601,0.0,0.003968253968253968,0.0,0.0	NA	NA	NA	NA	NA	NA	NA	NA	NA	NA	Yes	NA	HGSVC,1KG-ONT	No	NA	NA	NA	NA	NA	NA
chr5:100338800	chr5-100338800-allele950926-111	INS	110	NA	0.0045385779122541605,0.0,0.0,0.0,0.0	0.00805514	NA	NA	NA	NA	NA	NA	NA	NA	NA	Yes	NA	HPRC,HGSVC,1KG-ONT	No	NA	NA	NA	NA	NA	NA
chr5:100338836	chr5-100338836-allele950935-1	DEL	77	NA	0.0,0.0,0.0,0.0,0.0010224948875255625	NA	NA	NA	NA	NA	NA	NA	NA	NA	NA	Yes	NA	HPRC,HGSVC,1KG-ONT	No	NA	NA	NA	NA	NA	NA
chr5:100338855	chr5-100338855-allele950936-51	INS	50	NA	0.00680786686838124,0.005763688760806916,0.0,0.0,0.0	0.00579224	NA	NA	NA	NA	NA	NA	NA	NA	NA	Yes	NA	HPRC,HGSVC	No	NA	NA	NA	NA	NA	NA
chr5:100338875	chr5-100338875-allele950941-176	INS	175	NA	0.012859304084720122,0.001440922190201729,0.008928571428571428,0.0,0.002044989775051125	0.00739544	NA	NA	NA	NA	NA	NA	NA	NA	NA	Yes	NA	HPRC,HGSVC,1KG-ONT	No	NA	NA	NA	NA	NA	NA
chr5:100338875	chr5-100338875-allele950947-128	INS	127	NA	0.0015128593040847202,0.0,0.011904761904761904,0.0,0.0	NA	NA	NA	NA	NA	NA	NA	NA	NA	NA	Yes	NA	HPRC,HGSVC,1KG-ONT	No	NA	NA	NA	NA	NA	NA
chr5:100338875	chr5-100338875-allele950946-126	INS	125	NA	0.0,0.0,0.0,0.0009940357852882703,0.0	NA	NA	NA	NA	NA	NA	NA	NA	NA	NA	Yes	NA	HPRC,HGSVC,1KG-ONT	No	NA	NA	NA	NA	NA	NA
chr5:100338875	chr5-100338875-allele950940-201	INS	200	NA	0.018154311649016642,0.012968299711815562,0.007936507936507936,0.005964214711729622,0.0010224948875255625	0.0065843	NA	NA	NA	NA	NA	NA	NA	NA	NA	Yes	NA	HPRC,HGSVC,1KG-ONT	No	NA	NA	NA	NA	NA	NA
chr5:100338875	chr5-100338875-allele950939-153	INS	152	NA	0.006051437216338881,0.0,0.010912698412698412,0.0,0.0	0.000732246	NA	NA	NA	NA	NA	NA	NA	NA	NA	Yes	NA	HPRC,HGSVC,1KG-ONT	No	NA	NA	NA	NA	NA	NA
chr5:100338888	chr5-100338888-allele950952-178	INS	177	NA	0.0015128593040847202,0.0,0.0,0.0,0.0	0.00234988	NA	NA	NA	NA	NA	NA	NA	NA	NA	Yes	NA	HPRC,HGSVC,1KG-ONT	No	NA	NA	NA	NA	NA	NA
chr5:100338888	chr5-100338888-allele950953-201	INS	200	NA	0.01664145234493192,0.001440922190201729,0.0,0.0,0.0	0.0283054	NA	NA	NA	NA	NA	NA	NA	NA	NA	Yes	NA	HPRC,HGSVC,1KG-ONT	No	NA	NA	NA	NA	NA	NA
chr5:100338888	chr5-100338888-allele950951-299	INS	298	NA	0.00529500756429652,0.002881844380403458,0.0,0.0,0.0	0.00576273	NA	NA	NA	NA	NA	NA	NA	NA	NA	Yes	NA	HPRC,HGSVC,1KG-ONT	No	NA	NA	NA	NA	NA	NA
chr5:100338888	chr5-100338888-allele950959-274	INS	273	NA	0.0,0.0,0.0,0.0,0.002044989775051125	NA	NA	NA	NA	NA	NA	NA	NA	NA	NA	Yes	NA	HPRC,HGSVC,1KG-ONT	No	NA	NA	NA	NA	NA	NA
chr5:100338890	chr5-100338890-allele950960-1	DEL	100	NA	0.06429652042360061,0.011527377521613832,0.00992063492063492,0.027833001988071572,0.012269938650306749	0.0409217	NA	NA	NA	NA	NA	NA	NA	NA	NA	Yes	NA	HPRC,HGSVC,1KG-ONT	No	NA	NA	NA	NA	NA	NA
chr5:100338909	chr5-100338909-allele950971-122	INS	121	NA	0.0,0.001440922190201729,0.037698412698412696,0.009940357852882704,0.03885480572597137	0.0155931	NA	NA	NA	NA	NA	NA	NA	NA	NA	Yes	NA	HPRC,HGSVC,1KG-ONT	No	NA	NA	NA	NA	NA	NA
chr5:100338909	chr5-100338909-allele950963-72	INS	71	NA	0.0022692889561270802,0.037463976945244955,0.028769841269841268,0.09145129224652088,0.034764826175869123	0.0298814	NA	NA	NA	NA	NA	NA	NA	NA	NA	Yes	NA	HPRC,HGSVC,1KG-ONT	No	NA	NA	NA	NA	NA	NA
chr5:100338909	chr5-100338909-allele950964-101	INS	100	NA	0.028744326777609682,0.04610951008645533,0.06547619047619048,0.027833001988071572,0.065439672801636	0.00536284	NA	NA	NA	NA	NA	NA	NA	NA	NA	Yes	NA	HPRC,HGSVC,1KG-ONT	No	NA	NA	NA	NA	NA	NA
chr5:100338909	chr5-100338909-allele950965-95	INS	94	NA	0.0,0.001440922190201729,0.0,0.0009940357852882703,0.0	NA	NA	NA	NA	NA	NA	NA	NA	NA	NA	Yes	NA	HPRC,HGSVC,1KG-ONT	No	NA	NA	NA	NA	NA	NA
chr5:100338913	chr5-100338913-allele950986-149	INS	148	NA	0.0,0.008645533141210375,0.002976190476190476,0.010934393638170975,0.00408997955010225	0.00392424	NA	NA	NA	NA	NA	NA	NA	NA	NA	Yes	NA	HPRC,HGSVC,1KG-ONT	No	NA	NA	NA	NA	NA	NA
chr5:100338913	chr5-100338913-allele950987-72	INS	71	NA	0.0007564296520423601,0.0,0.0,0.0,0.0	0.000918741	NA	NA	NA	NA	NA	NA	NA	NA	NA	Yes	NA	HPRC,HGSVC,1KG-ONT	No	NA	NA	NA	NA	NA	NA
chr5:100338913	chr5-100338913-allele950985-124	INS	123	NA	0.014372163388804841,0.11527377521613832,0.017857142857142856,0.015904572564612324,0.017382413087934562	0.00703486	NA	NA	NA	NA	NA	NA	NA	NA	NA	Yes	NA	HPRC,HGSVC,1KG-ONT	No	NA	NA	NA	NA	NA	NA
chr5:100338913	chr5-100338913-allele950991-174	INS	173	NA	0.0015128593040847202,0.0,0.0,0.0,0.0	0.00234988	NA	NA	NA	NA	NA	NA	NA	NA	NA	Yes	NA	HPRC,HGSVC,1KG-ONT	No	NA	NA	NA	NA	NA	NA
chr5:100338913	chr5-100338913-allele950993-74	INS	73	NA	0.0,0.005763688760806916,0.0,0.008946322067594433,0.0010224948875255625	0.00199905	NA	NA	NA	NA	NA	NA	NA	NA	NA	Yes	NA	HPRC,HGSVC,1KG-ONT	No	NA	NA	NA	NA	NA	NA
chr5:100338913	chr5-100338913-allele950989-99	INS	98	NA	0.0022692889561270802,0.011527377521613832,0.0,0.020874751491053677,0.002044989775051125	0.00228299	NA	NA	NA	NA	NA	NA	NA	NA	NA	Yes	NA	HPRC,HGSVC,1KG-ONT	No	NA	NA	NA	NA	NA	NA
chr5:100338913	chr5-100338913-allele950990-199	INS	198	NA	0.0015128593040847202,0.001440922190201729,0.0,0.0,0.0010224948875255625	7.61513e-05	NA	NA	NA	NA	NA	NA	NA	NA	NA	Yes	NA	HPRC,HGSVC,1KG-ONT	No	NA	NA	NA	NA	NA	NA
chr5:100338915	chr5-100338915-allele951025-176	INS	175	NA	0.0,0.0,0.005952380952380952,0.004970178926441352,0.010224948875255624	0.00331937	NA	NA	NA	NA	NA	NA	NA	NA	NA	Yes	NA	HPRC,HGSVC,1KG-ONT	No	NA	NA	NA	NA	NA	NA
chr5:100338915	chr5-100338915-allele951015-178	INS	177	NA	0.0037821482602118004,0.0,0.0,0.0,0.0	0.00663171	NA	NA	NA	NA	NA	NA	NA	NA	NA	Yes	NA	HPRC,HGSVC,1KG-ONT	No	NA	NA	NA	NA	NA	NA
chr5:100338915	chr5-100338915-allele951014-101	INS	100	NA	0.0,0.0,0.0,0.0,0.0010224948875255625	NA	NA	NA	NA	NA	NA	NA	NA	NA	NA	Yes	NA	HPRC,HGSVC,1KG-ONT	No	NA	NA	NA	NA	NA	NA
chr5:100338915	chr5-100338915-allele951022-126	INS	125	NA	0.0,0.002881844380403458,0.000992063492063492,0.0019880715705765406,0.0	0.000408842	NA	NA	NA	NA	NA	NA	NA	NA	NA	Yes	NA	HPRC,HGSVC,1KG-ONT	No	NA	NA	NA	NA	NA	NA
chr5:100338915	chr5-100338915-allele951017-151	INS	150	NA	0.0,0.002881844380403458,0.0,0.0009940357852882703,0.0	3.94758e-05	NA	NA	NA	NA	NA	NA	NA	NA	NA	Yes	NA	HPRC,HGSVC,1KG-ONT	No	NA	NA	NA	NA	NA	NA
chr5:100338915	chr5-100338915-allele951024-126	INS	125	NA	0.0,0.020172910662824207,0.00496031746031746,0.0,0.0	0.00288962	NA	NA	NA	NA	NA	NA	NA	NA	NA	Yes	NA	HPRC,HGSVC,1KG-ONT	No	NA	NA	NA	NA	NA	NA
chr5:100338915	chr5-100338915-allele951002-76	INS	75	NA	0.0007564296520423601,0.0,0.003968253968253968,0.0009940357852882703,0.0	NA	NA	NA	NA	NA	NA	NA	NA	NA	NA	Yes	NA	HPRC,HGSVC,1KG-ONT	No	NA	NA	NA	NA	NA	NA
chr5:100338915	chr5-100338915-allele951021-122	INS	121	NA	0.0,0.001440922190201729,0.0,0.0019880715705765406,0.0	3.94758e-05	NA	NA	NA	NA	NA	NA	NA	NA	NA	Yes	NA	HPRC,HGSVC,1KG-ONT	No	NA	NA	NA	NA	NA	NA
chr5:100338915	chr5-100338915-allele951004-101	INS	100	NA	0.007564296520423601,0.0,0.0,0.0,0.002044989775051125	0.00965842	NA	NA	NA	NA	NA	NA	NA	NA	NA	Yes	NA	HPRC,HGSVC,1KG-ONT	No	NA	NA	NA	NA	NA	NA
chr5:100338915	chr5-100338915-allele951001-126	INS	125	NA	0.01739788199697428,0.011527377521613832,0.09027777777777778,0.016898608349900597,0.050102249488752554	0.00968297	NA	NA	NA	NA	NA	NA	NA	NA	NA	Yes	NA	HPRC,HGSVC,1KG-ONT	No	NA	NA	NA	NA	NA	NA
chr5:100338915	chr5-100338915-allele951013-126	INS	125	NA	0.0037821482602118004,0.01440922190201729,0.017857142857142856,0.014910536779324055,0.012269938650306749	0.0047033	NA	NA	NA	NA	NA	NA	NA	NA	NA	Yes	NA	HPRC,HGSVC,1KG-ONT	No	NA	NA	NA	NA	NA	NA
chr5:100338915	chr5-100338915-allele951008-76	INS	75	NA	0.0113464447806354,0.004322766570605188,0.002976190476190476,0.007952286282306162,0.002044989775051125	0.00343824	NA	NA	NA	NA	NA	NA	NA	NA	NA	Yes	NA	HPRC,HGSVC,1KG-ONT	No	NA	NA	NA	NA	NA	NA
chr5:100338915	chr5-100338915-allele951003-76	INS	75	NA	0.0226928895612708,0.002881844380403458,0.001984126984126984,0.0,0.002044989775051125	0.0300225	NA	NA	NA	NA	NA	NA	NA	NA	NA	Yes	NA	HPRC,HGSVC,1KG-ONT	No	NA	NA	NA	NA	NA	NA
chr5:100338915	chr5-100338915-allele951030-103	INS	102	NA	0.0,0.0,0.001984126984126984,0.0,0.0	NA	NA	NA	NA	NA	NA	NA	NA	NA	NA	Yes	NA	HPRC,HGSVC,1KG-ONT	No	NA	NA	NA	NA	NA	NA
chr5:100338915	chr5-100338915-allele951010-1	DEL	50	NA	0.03555219364599092,0.004322766570605188,0.022817460317460316,0.004970178926441352,0.0010224948875255625	0.0224003	NA	NA	NA	NA	NA	NA	NA	NA	NA	Yes	NA	No	No	NA	NA	NA	NA	NA	NA
chr5:100338915	chr5-100338915-allele951009-72	INS	71	NA	0.0007564296520423601,0.0,0.0,0.0,0.00408997955010225	NA	NA	NA	NA	NA	NA	NA	NA	NA	NA	Yes	NA	HPRC,HGSVC,1KG-ONT	No	NA	NA	NA	NA	NA	NA
chr5:100338915	chr5-100338915-allele951023-124	INS	123	NA	0.0,0.001440922190201729,0.0,0.0019880715705765406,0.0	3.94758e-05	NA	NA	NA	NA	NA	NA	NA	NA	NA	Yes	NA	HPRC,HGSVC,1KG-ONT	No	NA	NA	NA	NA	NA	NA
chr5:100338915	chr5-100338915-allele951019-101	INS	100	NA	0.0007564296520423601,0.0,0.0,0.0,0.0010224948875255625	NA	NA	NA	NA	NA	NA	NA	NA	NA	NA	Yes	NA	HPRC,HGSVC,1KG-ONT	No	NA	NA	NA	NA	NA	NA
chr5:100338915	chr5-100338915-allele950999-101	INS	100	NA	0.0,0.0,0.0,0.0019880715705765406,0.0	NA	NA	NA	NA	NA	NA	NA	NA	NA	NA	Yes	NA	HPRC,HGSVC,1KG-ONT	No	NA	NA	NA	NA	NA	NA
chr5:100338915	chr5-100338915-allele951000-151	INS	150	NA	0.0007564296520423601,0.0,0.003968253968253968,0.006958250497017893,0.0	0.000525255	NA	NA	NA	NA	NA	NA	NA	NA	NA	Yes	NA	HPRC,HGSVC,1KG-ONT	No	NA	NA	NA	NA	NA	NA
chr5:100338915	chr5-100338915-allele951006-201	INS	200	NA	0.0,0.010086455331412104,0.0,0.0,0.0	0.000631316	NA	NA	NA	NA	NA	NA	NA	NA	NA	Yes	NA	HPRC,HGSVC,1KG-ONT	No	NA	NA	NA	NA	NA	NA
chr5:100338915	chr5-100338915-allele951020-151	INS	150	NA	0.0,0.0,0.0,0.0,0.0010224948875255625	NA	NA	NA	NA	NA	NA	NA	NA	NA	NA	Yes	NA	HPRC,HGSVC,1KG-ONT	No	NA	NA	NA	NA	NA	NA
chr5:100338952	chr5-100338952-allele951045-80	INS	79	NA	0.007564296520423601,0.001440922190201729,0.00496031746031746,0.0,0.02147239263803681	NA	NA	NA	NA	NA	NA	NA	NA	NA	NA	Yes	NA	HPRC,HGSVC,1KG-ONT	No	NA	NA	NA	NA	NA	NA
chr5:100338952	chr5-100338952-allele951047-178	INS	177	NA	0.0022692889561270802,0.0,0.0,0.0,0.0	0.00377908	NA	NA	NA	NA	NA	NA	NA	NA	NA	Yes	NA	HPRC,HGSVC,1KG-ONT	No	NA	NA	NA	NA	NA	NA
chr5:100339005	chr5-100339005-allele951065-1	DEL	74	NA	0.0037821482602118004,0.0,0.0,0.0,0.0	0.00663171	NA	NA	NA	NA	NA	NA	NA	NA	NA	Yes	NA	HPRC,HGSVC,1KG-ONT	No	NA	NA	NA	NA	NA	NA
chr5:100339031	chr5-100339031-allele951074-111	INS	110	NA	0.0007564296520423601,0.001440922190201729,0.0,0.02882703777335984,0.0	0.00374388	NA	NA	NA	NA	NA	NA	NA	NA	NA	Yes	NA	HPRC,HGSVC,1KG-ONT	No	NA	NA	NA	NA	NA	NA
chr5:100339076	chr5-100339076-allele951085-51	INS	50	NA	0.0022692889561270802,0.0,0.007936507936507936,0.0,0.0	NA	NA	NA	NA	NA	NA	NA	NA	NA	NA	Yes	NA	HPRC,HGSVC	No	NA	NA	NA	NA	NA	NA
chr5:100339102	chr5-100339102-allele951093-1	DEL	50	NA	0.01059001512859304,0.004322766570605188,0.0,0.011928429423459244,0.002044989775051125	0.00235734	NA	NA	NA	NA	NA	NA	NA	NA	NA	Yes	NA	No	No	NA	NA	NA	NA	NA	NA
chr5:100339127	chr5-100339127-allele951101-76	INS	75	NA	0.049924357034795766,0.007204610951008645,0.0,0.009940357852882704,0.009202453987730062	0.0512231	NA	NA	NA	NA	NA	NA	NA	NA	NA	Yes	NA	HPRC,HGSVC,1KG-ONT	No	NA	NA	NA	NA	NA	NA
chr5:100339127	chr5-100339127-allele951100-51	INS	50	NA	0.03252647503782148,0.002881844380403458,0.015873015873015872,0.0,0.00408997955010225	0.0265091	NA	NA	NA	NA	NA	NA	NA	NA	NA	Yes	NA	HPRC,HGSVC	No	NA	NA	NA	NA	NA	NA
chr5:100345621	chr5-100345621-allele951207-57	INS	56	NA	0.009833585476550681,0.0,0.0,0.0009940357852882703,0.0	0.0157378	NA	NA	NA	NA	NA	NA	NA	NA	NA	Yes	NA	HPRC,HGSVC	Yes	NA	NA	NA	NA	NA	NA
chr5:100345621	chr5-100345621-allele951208-61	INS	60	NA	0.0007564296520423601,0.0,0.0,0.0,0.0	0.000918741	NA	NA	NA	NA	NA	NA	NA	NA	NA	Yes	NA	HPRC,HGSVC	Yes	NA	NA	NA	NA	NA	NA
chr5:100345621	chr5-100345621-allele951209-53	INS	52	NA	0.0007564296520423601,0.0,0.0,0.0,0.0	0.000918741	NA	NA	NA	NA	NA	NA	NA	NA	NA	Yes	NA	HPRC,HGSVC	Yes	NA	NA	NA	NA	NA	NA
chr5:100345629	chr5-100345629-allele951211-65	INS	64	NA	0.0045385779122541605,0.0,0.0,0.0,0.0	0.00805514	NA	NA	NA	NA	NA	NA	NA	NA	NA	Yes	NA	HPRC,HGSVC	Yes	NA	NA	NA	NA	NA	NA
chr5:100345641	chr5-100345641-allele951221-69	INS	68	NA	0.0015128593040847202,0.0,0.0,0.0,0.0	0.00234988	NA	NA	NA	NA	NA	NA	NA	NA	NA	Yes	NA	HPRC,HGSVC	Yes	NA	NA	NA	NA	NA	NA
chr5:100349693	chr5-100349693-allele951297-501	INS	500	NA	0.0037821482602118004,0.0,0.0,0.0,0.0	0.00663171	NA	NA	NA	NA	NA	NA	NA	NA	NA	Yes	NA	HGSVC	No	NA	NA	NA	NA	NA	NA
chr5:100382225	chr5-100382225-allele951817-1	DEL	290	NA	0.009833585476550681,0.04610951008645533,0.05654761904761905,0.033797216699801194,0.0541922290388548	0.0189325	NA	NA	NA	NA	NA	NA	NA	NA	NA	Yes	NA	No	No	NA	NA	NA	NA	NA	NA
chr5:100389148	chr5-100389148-allele952010-1	DEL	324	NA	0.024962178517397883,0.002881844380403458,0.0,0.003976143141153081,0.0010224948875255625	0.0324072	NA	NA	NA	NA	NA	NA	NA	NA	NA	Yes	NA	HPRC,1KG-ONT	No	NA	NA	NA	NA	NA	NA
chr5:100389895	chr5-100389895-allele952029-2458	INS	2457	NA	0.01059001512859304,0.0,0.0,0.0,0.0	0.0193739	NA	NA	NA	NA	NA	NA	NA	NA	NA	Yes	NA	HPRC	No	NA	NA	NA	NA	NA	NA
chr5:100389958	chr5-100389958-allele952031-1	DEL	1637	NA	0.01664145234493192,0.002881844380403458,0.0,0.004970178926441352,0.0	0.018164	NA	NA	NA	NA	NA	NA	NA	NA	NA	Yes	NA	HPRC,HGSVC,1KG-ONT	No	NA	NA	NA	NA	NA	NA
chr5:100390001	chr5-100390001-allele952034-1	DEL	819	NA	0.00529500756429652,0.020172910662824207,0.06448412698412699,0.010934393638170975,0.00408997955010225	0.00967847	NA	NA	NA	NA	NA	NA	NA	NA	NA	Yes	NA	HPRC,HGSVC,1KG-ONT	No	NA	NA	NA	NA	NA	NA
chr5:100390114	chr5-100390114-allele952041-1	DEL	1638	NA	0.058245083207261725,0.008645533141210375,0.0,0.011928429423459244,0.0	0.0726097	NA	NA	NA	NA	NA	NA	NA	NA	NA	Yes	NA	HPRC,HGSVC,1KG-ONT	No	NA	NA	NA	NA	NA	NA
chr5:100390488	chr5-100390488-allele952062-2458	INS	2457	NA	0.009833585476550681,0.0,0.0,0.0,0.00408997955010225	0.0106703	NA	NA	NA	NA	NA	NA	NA	NA	NA	Yes	NA	HPRC,HGSVC	No	NA	NA	NA	NA	NA	NA
chr5:100391588	chr5-100391588-allele952123-1642	INS	1641	NA	0.0,0.0,0.016865079365079364,0.0,0.0	0.00238547	NA	NA	NA	NA	NA	NA	NA	NA	NA	Yes	NA	HPRC	No	NA	NA	NA	NA	NA	NA
chr5:100391588	chr5-100391588-allele952125-820	INS	819	NA	0.0022692889561270802,0.0,0.0,0.0,0.0	0.00377908	NA	NA	NA	NA	NA	NA	NA	NA	NA	Yes	NA	HPRC,HGSVC,1KG-ONT	No	NA	NA	NA	NA	NA	NA
chr5:100391605	chr5-100391605-allele952127-4096	INS	4095	NA	0.0,0.0,0.0,0.009940357852882704,0.005112474437627812	0.00212033	NA	NA	NA	NA	NA	NA	NA	NA	NA	Yes	NA	HPRC	No	NA	NA	NA	NA	NA	NA
chr5:100391605	chr5-100391605-allele952126-820	INS	819	NA	0.11422087745839637,0.207492795389049,0.10317460317460317,0.20278330019880716,0.12678936605316973	0.00651262	NA	NA	NA	NA	NA	NA	NA	NA	NA	Yes	NA	HPRC,HGSVC,1KG-ONT	No	NA	NA	NA	NA	NA	NA
chr5:100421600	chr5-100421600-allele952562-1	DEL	378	NA	0.031013615733736764,0.0,0.0,0.0,0.0	0.0566945	NA	NA	NA	NA	NA	NA	NA	NA	NA	No	NA	HPRC,HGSVC,1KG-ONT	Yes	NA	NA	NA	NA	NA	NA
chr5:100423756	chr5-100423756-allele952578-1	DEL	318	NA	0.8751891074130106,0.9769452449567724,0.9900793650793651,0.9463220675944334,0.9734151329243353	0.0849722	NA	NA	NA	NA	NA	NA	NA	NA	NA	No	NA	HPRC,HGSVC,1KG-ONT	Yes	NA	NA	NA	NA	NA	NA
chr5:100459261	chr5-100459261-allele952953-1	DEL	2823	NA	0.030257186081694403,0.002881844380403458,0.0,0.0009940357852882703,0.0010224948875255625	0.0469483	NA	NA	NA	NA	NA	NA	NA	NA	NA	No	NA	HPRC,1KG-ONT	Yes	NA	NA	NA	NA	NA	NA
chr5:100493029	chr5-100493029-allele953268-1	DEL	76	NA	0.2639939485627837,0.1282420749279539,0.03571428571428571,0.14214711729622267,0.08895705521472393	0.108167	NA	NA	NA	NA	NA	NA	NA	NA	NA	No	NA	HPRC,HGSVC	Yes	NA	NA	NA	NA	NA	NA
chr5:100493029	chr5-100493029-allele953267-1	DEL	50	NA	0.04462934947049924,0.018731988472622477,0.0,0.010934393638170975,0.002044989775051125	0.0407374	NA	NA	NA	NA	NA	NA	NA	NA	NA	No	NA	HPRC,HGSVC,1KG-ONT	No	NA	NA	NA	NA	NA	NA
chr5:100493033	chr5-100493033-allele953270-1	DEL	100	NA	0.0007564296520423601,0.0,0.001984126984126984,0.0,0.0	NA	NA	NA	NA	NA	NA	NA	NA	NA	NA	No	NA	HPRC,HGSVC	Yes	NA	NA	NA	NA	NA	NA
chr5:100493055	chr5-100493055-allele953276-1	DEL	52	NA	0.12027231467473525,0.08501440922190202,0.025793650793650792,0.13717693836978131,0.0408997955010225	0.0148467	NA	NA	NA	NA	NA	NA	NA	NA	NA	No	NA	HPRC,HGSVC,1KG-ONT	No	NA	NA	NA	NA	NA	NA
chr5:100493107	chr5-100493107-allele953284-69	INS	68	NA	0.0007564296520423601,0.0,0.0,0.0,0.0	0.000918741	NA	NA	NA	NA	NA	NA	NA	NA	NA	No	NA	HPRC,HGSVC	No	NA	NA	NA	NA	NA	NA
chr5:100493159	chr5-100493159-allele953302-93	INS	92	NA	0.0007564296520423601,0.0,0.0,0.0,0.0	0.000918741	NA	NA	NA	NA	NA	NA	NA	NA	NA	No	NA	HPRC,HGSVC,1KG-ONT	No	NA	NA	NA	NA	NA	NA
chr5:100493176	chr5-100493176-allele953307-1	DEL	52	NA	0.0,0.01585014409221902,0.0,0.0,0.0	0.00142414	NA	NA	NA	NA	NA	NA	NA	NA	NA	No	NA	HPRC,HGSVC,1KG-ONT	No	NA	NA	NA	NA	NA	NA
chr5:100493183	chr5-100493183-allele953309-71	INS	70	NA	0.0022692889561270802,0.004322766570605188,0.0,0.003976143141153081,0.0010224948875255625	NA	NA	NA	NA	NA	NA	NA	NA	NA	NA	No	NA	HPRC,HGSVC,1KG-ONT	No	NA	NA	NA	NA	NA	NA
chr5:100493188	chr5-100493188-allele953314-1	DEL	80	NA	0.0037821482602118004,0.0,0.002976190476190476,0.004970178926441352,0.0010224948875255625	NA	NA	NA	NA	NA	NA	NA	NA	NA	NA	No	NA	HPRC,HGSVC	No	NA	NA	NA	NA	NA	NA
chr5:100493209	chr5-100493209-allele953320-51	INS	50	NA	0.0007564296520423601,0.0,0.017857142857142856,0.0,0.011247443762781187	0.00362438	NA	NA	NA	NA	NA	NA	NA	NA	NA	No	NA	HPRC,HGSVC	No	NA	NA	NA	NA	NA	NA
chr5:100493295	chr5-100493295-allele953344-102	INS	101	NA	0.0045385779122541605,0.03025936599423631,0.005952380952380952,0.0,0.0	1.96677e-05	NA	NA	NA	NA	NA	NA	NA	NA	NA	No	NA	HPRC,HGSVC,1KG-ONT	No	NA	NA	NA	NA	NA	NA
chr5:100493295	chr5-100493295-allele953345-70	INS	69	NA	0.02193645990922844,0.0,0.0,0.0,0.0	0.0402727	NA	NA	NA	NA	NA	NA	NA	NA	NA	No	NA	HPRC,HGSVC,1KG-ONT	No	NA	NA	NA	NA	NA	NA
chr5:100493321	chr5-100493321-allele953355-430	INS	429	NA	0.006051437216338881,0.07636887608069164,0.0,0.017892644135188866,0.003067484662576687	0.00543036	NA	NA	NA	NA	NA	NA	NA	NA	NA	No	NA	1KG-ONT	No	NA	NA	NA	NA	NA	NA
chr5:100493321	chr5-100493321-allele953354-94	INS	93	NA	0.00529500756429652,0.0,0.0,0.0,0.0	0.00947665	NA	NA	NA	NA	NA	NA	NA	NA	NA	No	NA	HPRC,HGSVC,1KG-ONT	No	NA	NA	NA	NA	NA	NA
chr5:100493349	chr5-100493349-allele953367-57	INS	56	NA	0.07564296520423601,0.05475504322766571,0.11011904761904762,0.055666003976143144,0.023517382413087935	0.000980504	NA	NA	NA	NA	NA	NA	NA	NA	NA	No	NA	HPRC,HGSVC,1KG-ONT	No	NA	NA	NA	NA	NA	NA
chr5:100493349	chr5-100493349-allele953370-113	INS	112	NA	0.01059001512859304,0.0,0.0,0.0,0.0	0.0193739	NA	NA	NA	NA	NA	NA	NA	NA	NA	No	NA	HPRC,HGSVC,1KG-ONT	No	NA	NA	NA	NA	NA	NA
chr5:100493349	chr5-100493349-allele953369-85	INS	84	NA	0.0037821482602118004,0.037463976945244955,0.0,0.015904572564612324,0.0	0.00249347	NA	NA	NA	NA	NA	NA	NA	NA	NA	No	NA	HPRC,HGSVC,1KG-ONT	No	NA	NA	NA	NA	NA	NA
chr5:100493618	chr5-100493618-allele953391-73	INS	72	NA	0.02798789712556732,0.01585014409221902,0.0,0.012922465208747515,0.0	0.0183858	NA	NA	NA	NA	NA	NA	NA	NA	NA	No	NA	HPRC,HGSVC,1KG-ONT	Yes	NA	NA	NA	NA	NA	NA
chr5:100493629	chr5-100493629-allele953394-73	INS	72	NA	0.08698940998487141,0.10662824207492795,0.006944444444444444,0.048707753479125246,0.02556237218813906	0.0189472	NA	NA	NA	NA	NA	NA	NA	NA	NA	No	NA	HPRC,HGSVC,1KG-ONT	Yes	NA	NA	NA	NA	NA	NA
chr5:100493631	chr5-100493631-allele953403-71	INS	70	NA	0.0022692889561270802,0.005763688760806916,0.0,0.0,0.0	NA	NA	NA	NA	NA	NA	NA	NA	NA	NA	No	NA	HPRC,HGSVC,1KG-ONT	Yes	NA	NA	NA	NA	NA	NA
chr5:100493631	chr5-100493631-allele953401-59	INS	58	NA	0.025718608169440244,0.005763688760806916,0.0,0.02286282306163022,0.0	0.0133584	NA	NA	NA	NA	NA	NA	NA	NA	NA	No	NA	HPRC,HGSVC,1KG-ONT	Yes	NA	NA	NA	NA	NA	NA
chr5:100493631	chr5-100493631-allele953402-73	INS	72	NA	0.009077155824508321,0.0,0.0,0.0,0.0	0.0165556	NA	NA	NA	NA	NA	NA	NA	NA	NA	No	NA	HPRC,HGSVC,1KG-ONT	Yes	NA	NA	NA	NA	NA	NA
chr5:100493631	chr5-100493631-allele953404-109	INS	108	NA	0.0,0.0,0.00992063492063492,0.0,0.0	0.00122989	NA	NA	NA	NA	NA	NA	NA	NA	NA	No	NA	HPRC,HGSVC,1KG-ONT	Yes	NA	NA	NA	NA	NA	NA
chr5:100493631	chr5-100493631-allele953400-109	INS	108	NA	0.009833585476550681,0.025936599423631124,0.0,0.02385685884691849,0.002044989775051125	NA	NA	NA	NA	NA	NA	NA	NA	NA	NA	No	NA	HPRC,HGSVC,1KG-ONT	Yes	NA	NA	NA	NA	NA	NA
chr5:100493631	chr5-100493631-allele953405-109	INS	108	NA	0.0,0.0,0.0,0.0,0.002044989775051125	NA	NA	NA	NA	NA	NA	NA	NA	NA	NA	No	NA	HPRC,HGSVC,1KG-ONT	Yes	NA	NA	NA	NA	NA	NA
chr5:100493636	chr5-100493636-allele953408-109	INS	108	NA	0.19364599092284418,0.2276657060518732,0.5863095238095238,0.3101391650099404,0.48261758691206547	0.100345	NA	NA	NA	NA	NA	NA	NA	NA	NA	No	NA	HPRC,HGSVC,1KG-ONT	Yes	NA	NA	NA	NA	NA	NA
chr5:100493640	chr5-100493640-allele953409-171	INS	170	NA	0.4394856278366112,0.4048991354466859,0.08333333333333333,0.3648111332007952,0.25153374233128833	0.0672769	NA	NA	NA	NA	NA	NA	NA	NA	NA	No	NA	HPRC,1KG-ONT	Yes	NA	NA	NA	NA	NA	NA
chr5:100493649	chr5-100493649-allele953412-170	INS	169	NA	0.009077155824508321,0.0,0.0,0.0,0.0	0.0164709	NA	NA	NA	NA	NA	NA	NA	NA	NA	No	NA	HPRC,1KG-ONT	Yes	NA	NA	NA	NA	NA	NA
chr5:100493721	chr5-100493721-allele953425-67	INS	66	NA	0.00832072617246596,0.007204610951008645,0.0,0.0,0.0	0.00700888	NA	NA	NA	NA	NA	NA	NA	NA	NA	No	NA	HPRC,HGSVC,1KG-ONT	No	NA	NA	NA	NA	NA	NA
chr5:100493721	chr5-100493721-allele953426-103	INS	102	NA	0.006051437216338881,0.024495677233429394,0.000992063492063492,0.027833001988071572,0.0081799591002045	0.00241195	NA	NA	NA	NA	NA	NA	NA	NA	NA	No	NA	HPRC,HGSVC,1KG-ONT	No	NA	NA	NA	NA	NA	NA
chr5:100497759	chr5-100497759-allele953460-1	DEL	91	NA	0.02723146747352496,0.002881844380403458,0.0,0.0009940357852882703,0.0010224948875255625	0.0415553	NA	NA	NA	NA	NA	NA	NA	NA	NA	No	NA	1KG-ONT	Yes	NA	NA	NA	NA	NA	NA
chr5:100497842	chr5-100497842-allele953473-57	INS	56	NA	0.00832072617246596,0.001440922190201729,0.0,0.0009940357852882703,0.0	0.0110972	NA	NA	NA	NA	NA	NA	NA	NA	NA	No	NA	HGSVC	Yes	NA	NA	NA	NA	NA	NA
chr5:100518887	chr5-100518887-allele953629-1	DEL	1335	NA	0.0037821482602118004,0.0,0.0,0.0,0.0	0.00663171	NA	NA	NA	NA	NA	NA	NA	NA	NA	No	NA	HPRC,HGSVC	Yes	NA	NA	NA	NA	NA	NA
chr5:100525688	chr5-100525688-allele953679-1	DEL	60	NA	0.2518910741301059,0.13256484149855907,0.0625,0.20675944333996024,0.15337423312883436	0.043521	NA	NA	NA	NA	NA	NA	NA	NA	NA	No	NA	HPRC,HGSVC,1KG-ONT	No	NA	NA	NA	NA	NA	NA
chr5:100587829	chr5-100587829-allele954173-1	DEL	305	NA	0.8774583963691377,0.5288184438040345,0.09523809523809523,0.5099403578528827,0.27300613496932513	0.430398	NA	NA	NA	NA	NA	NA	NA	NA	NA	No	NA	HPRC,HGSVC,1KG-ONT	Yes	NA	NA	NA	NA	NA	NA
chr5:100593710	chr5-100593710-allele954220-1	DEL	56	NA	0.02193645990922844,0.0,0.0,0.0,0.0	0.0402727	NA	NA	NA	NA	NA	NA	NA	NA	NA	No	NA	HPRC,HGSVC,1KG-ONT	No	NA	NA	NA	NA	NA	NA
chr5:100593724	chr5-100593724-allele954226-317	INS	316	NA	0.0022692889561270802,0.0,0.0,0.0,0.0	0.00377908	NA	NA	NA	NA	NA	NA	NA	NA	NA	No	NA	HPRC,HGSVC,1KG-ONT	No	NA	NA	NA	NA	NA	NA
chr5:100593724	chr5-100593724-allele954225-289	INS	288	NA	0.0030257186081694403,0.005763688760806916,0.0,0.018886679920477135,0.015337423312883436	0.00267599	NA	NA	NA	NA	NA	NA	NA	NA	NA	No	NA	HPRC,HGSVC,1KG-ONT	No	NA	NA	NA	NA	NA	NA
chr5:100593726	chr5-100593726-allele954235-161	INS	160	NA	0.0,0.0,0.0,0.0,0.0010224948875255625	NA	NA	NA	NA	NA	NA	NA	NA	NA	NA	No	NA	HPRC,HGSVC	No	NA	NA	NA	NA	NA	NA
chr5:100593726	chr5-100593726-allele954230-239	INS	238	NA	0.0,0.0,0.0,0.0,0.0010224948875255625	NA	NA	NA	NA	NA	NA	NA	NA	NA	NA	No	NA	HPRC,HGSVC,1KG-ONT	No	NA	NA	NA	NA	NA	NA
chr5:100593726	chr5-100593726-allele954234-283	INS	282	NA	0.0045385779122541605,0.0,0.0,0.0,0.0	0.00805514	NA	NA	NA	NA	NA	NA	NA	NA	NA	No	NA	HPRC,HGSVC,1KG-ONT	No	NA	NA	NA	NA	NA	NA
chr5:100593726	chr5-100593726-allele954229-387	INS	386	NA	0.00832072617246596,0.0,0.0,0.0009940357852882703,0.00408997955010225	0.00707297	NA	NA	NA	NA	NA	NA	NA	NA	NA	No	NA	HPRC,HGSVC,1KG-ONT	No	NA	NA	NA	NA	NA	NA
chr5:100593730	chr5-100593730-allele954240-187	INS	186	NA	0.0007564296520423601,0.0,0.00992063492063492,0.0,0.0	7.93681e-05	NA	NA	NA	NA	NA	NA	NA	NA	NA	No	NA	HPRC,HGSVC	No	NA	NA	NA	NA	NA	NA
chr5:100593752	chr5-100593752-allele954249-1	DEL	52	NA	0.031013615733736764,0.004322766570605188,0.0,0.0,0.0	0.0502246	NA	NA	NA	NA	NA	NA	NA	NA	NA	No	NA	HPRC,HGSVC,1KG-ONT	No	NA	NA	NA	NA	NA	NA
chr5:100593816	chr5-100593816-allele954274-61	INS	60	NA	0.0007564296520423601,0.001440922190201729,0.000992063492063492,0.004970178926441352,0.005112474437627812	0.000693256	NA	NA	NA	NA	NA	NA	NA	NA	NA	No	NA	HPRC,HGSVC,1KG-ONT	No	NA	NA	NA	NA	NA	NA
chr5:100593820	chr5-100593820-allele954276-77	INS	76	NA	0.4296520423600605,0.29250720461095103,0.054563492063492064,0.32703777335984097,0.14621676891615543	0.128184	NA	NA	NA	NA	NA	NA	NA	NA	NA	No	NA	HPRC,HGSVC,1KG-ONT	No	NA	NA	NA	NA	NA	NA
chr5:100593826	chr5-100593826-allele954277-71	INS	70	NA	0.01588502269288956,0.005763688760806916,0.003968253968253968,0.005964214711729622,0.0010224948875255625	0.00919151	NA	NA	NA	NA	NA	NA	NA	NA	NA	No	NA	HPRC,HGSVC,1KG-ONT	No	NA	NA	NA	NA	NA	NA
chr5:100593828	chr5-100593828-allele954290-95	INS	94	NA	0.007564296520423601,0.0,0.0,0.0,0.0	0.0137297	NA	NA	NA	NA	NA	NA	NA	NA	NA	No	NA	HPRC,HGSVC,1KG-ONT	No	NA	NA	NA	NA	NA	NA
chr5:100593828	chr5-100593828-allele954280-59	INS	58	NA	0.0,0.004322766570605188,0.0,0.0009940357852882703,0.0	0.000224143	NA	NA	NA	NA	NA	NA	NA	NA	NA	No	NA	HPRC,HGSVC,1KG-ONT	No	NA	NA	NA	NA	NA	NA
chr5:100593828	chr5-100593828-allele954282-77	INS	76	NA	0.0,0.0,0.000992063492063492,0.0,0.0010224948875255625	NA	NA	NA	NA	NA	NA	NA	NA	NA	NA	No	NA	HPRC,HGSVC,1KG-ONT	No	NA	NA	NA	NA	NA	NA
chr5:100593828	chr5-100593828-allele954283-483	INS	482	NA	0.006051437216338881,0.0,0.0,0.0,0.0	0.0108963	NA	NA	NA	NA	NA	NA	NA	NA	NA	No	NA	HPRC,HGSVC	No	NA	NA	NA	NA	NA	NA
chr5:100593828	chr5-100593828-allele954289-189	INS	188	NA	0.0,0.0,0.0,0.0009940357852882703,0.0	NA	NA	NA	NA	NA	NA	NA	NA	NA	NA	No	NA	HPRC,HGSVC	No	NA	NA	NA	NA	NA	NA
chr5:100593828	chr5-100593828-allele954281-311	INS	310	NA	0.009077155824508321,0.0,0.0,0.004970178926441352,0.002044989775051125	0.00628123	NA	NA	NA	NA	NA	NA	NA	NA	NA	No	NA	HPRC,HGSVC,1KG-ONT	No	NA	NA	NA	NA	NA	NA
chr5:100593828	chr5-100593828-allele954284-457	INS	456	NA	0.0037821482602118004,0.0,0.0,0.0,0.0	0.00663171	NA	NA	NA	NA	NA	NA	NA	NA	NA	No	NA	HPRC,HGSVC	No	NA	NA	NA	NA	NA	NA
chr5:100593829	chr5-100593829-allele954293-248	INS	247	NA	0.009077155824508321,0.001440922190201729,0.005952380952380952,0.0,0.0	0.00628123	NA	NA	NA	NA	NA	NA	NA	NA	NA	No	NA	HPRC,HGSVC,1KG-ONT	No	NA	NA	NA	NA	NA	NA
chr5:100593838	chr5-100593838-allele954299-1	DEL	62	NA	0.03328290468986384,0.01585014409221902,0.000992063492063492,0.033797216699801194,0.009202453987730062	0.00807232	NA	NA	NA	NA	NA	NA	NA	NA	NA	No	NA	HPRC,HGSVC,1KG-ONT	No	NA	NA	NA	NA	NA	NA
chr5:100593844	chr5-100593844-allele954302-1	DEL	120	NA	0.0007564296520423601,0.0,0.0,0.0,0.0	0.000918741	NA	NA	NA	NA	NA	NA	NA	NA	NA	No	NA	HPRC	No	NA	NA	NA	NA	NA	NA
chr5:100593846	chr5-100593846-allele954305-95	INS	94	NA	0.0007564296520423601,0.0,0.0,0.0009940357852882703,0.0	NA	NA	NA	NA	NA	NA	NA	NA	NA	NA	No	NA	HPRC,HGSVC,1KG-ONT	No	NA	NA	NA	NA	NA	NA
chr5:100593846	chr5-100593846-allele954304-181	INS	180	NA	0.0045385779122541605,0.001440922190201729,0.0,0.0,0.0	0.00598883	NA	NA	NA	NA	NA	NA	NA	NA	NA	No	NA	HPRC,HGSVC	No	NA	NA	NA	NA	NA	NA
chr5:100593847	chr5-100593847-allele954306-67	INS	66	NA	0.0113464447806354,0.001440922190201729,0.0,0.0009940357852882703,0.009202453987730062	0.00619602	NA	NA	NA	NA	NA	NA	NA	NA	NA	No	NA	HPRC,HGSVC,1KG-ONT	No	NA	NA	NA	NA	NA	NA
chr5:100593898	chr5-100593898-allele954321-1	DEL	76	NA	0.0045385779122541605,0.001440922190201729,0.0,0.0,0.0	0.00598883	NA	NA	NA	NA	NA	NA	NA	NA	NA	No	NA	HPRC,HGSVC,1KG-ONT	No	NA	NA	NA	NA	NA	NA
chr5:100593900	chr5-100593900-allele954324-1	DEL	94	NA	0.01739788199697428,0.001440922190201729,0.0,0.003976143141153081,0.0	0.0222537	NA	NA	NA	NA	NA	NA	NA	NA	NA	No	NA	HPRC,HGSVC,1KG-ONT	No	NA	NA	NA	NA	NA	NA
chr5:100593914	chr5-100593914-allele954330-1	DEL	60	NA	0.0007564296520423601,0.0,0.0,0.0,0.0	0.000918741	NA	NA	NA	NA	NA	NA	NA	NA	NA	No	NA	HPRC,HGSVC,1KG-ONT	No	NA	NA	NA	NA	NA	NA
chr5:100593924	chr5-100593924-allele954337-1	DEL	50	NA	0.0007564296520423601,0.001440922190201729,0.0,0.003976143141153081,0.0	NA	NA	NA	NA	NA	NA	NA	NA	NA	NA	No	NA	HPRC,HGSVC,1KG-ONT	No	NA	NA	NA	NA	NA	NA
chr5:100593946	chr5-100593946-allele954347-57	INS	56	NA	0.02042360060514372,0.020172910662824207,0.050595238095238096,0.02286282306163022,0.014314928425357873	0.00046454	NA	NA	NA	NA	NA	NA	NA	NA	NA	No	NA	HPRC,HGSVC,1KG-ONT	No	NA	NA	NA	NA	NA	NA
chr5:100593948	chr5-100593948-allele954348-1	DEL	80	NA	0.006051437216338881,0.0,0.007936507936507936,0.0019880715705765406,0.005112474437627812	NA	NA	NA	NA	NA	NA	NA	NA	NA	NA	No	NA	HPRC,HGSVC,1KG-ONT	No	NA	NA	NA	NA	NA	NA
chr5:100593974	chr5-100593974-allele954382-241	INS	240	NA	0.0015128593040847202,0.0,0.0,0.0,0.0	0.00234988	NA	NA	NA	NA	NA	NA	NA	NA	NA	No	NA	HPRC,HGSVC,1KG-ONT	No	NA	NA	NA	NA	NA	NA
chr5:100593974	chr5-100593974-allele954378-173	INS	172	NA	0.00529500756429652,0.001440922190201729,0.0,0.0,0.0	0.00736694	NA	NA	NA	NA	NA	NA	NA	NA	NA	No	NA	HPRC,HGSVC	No	NA	NA	NA	NA	NA	NA
chr5:100593979	chr5-100593979-allele954386-150	INS	149	NA	0.0,0.0,0.0,0.0,0.002044989775051125	NA	NA	NA	NA	NA	NA	NA	NA	NA	NA	No	NA	HPRC,HGSVC	No	NA	NA	NA	NA	NA	NA
chr5:100593992	chr5-100593992-allele954393-53	INS	52	NA	0.009833585476550681,0.010086455331412104,0.006944444444444444,0.004970178926441352,0.0081799591002045	NA	NA	NA	NA	NA	NA	NA	NA	NA	NA	No	NA	HPRC,HGSVC,1KG-ONT	No	NA	NA	NA	NA	NA	NA
chr5:100594008	chr5-100594008-allele954410-51	INS	50	NA	0.023449319213313162,0.024495677233429394,0.018849206349206348,0.010934393638170975,0.006134969325153374	0.00187525	NA	NA	NA	NA	NA	NA	NA	NA	NA	No	NA	HPRC,HGSVC,1KG-ONT	No	NA	NA	NA	NA	NA	NA
chr5:100594018	chr5-100594018-allele954418-1	DEL	60	NA	0.0007564296520423601,0.0,0.0,0.0,0.0	0.000918741	NA	NA	NA	NA	NA	NA	NA	NA	NA	No	NA	HPRC,HGSVC,1KG-ONT	No	NA	NA	NA	NA	NA	NA
chr5:100594059	chr5-100594059-allele954437-79	INS	78	NA	0.009833585476550681,0.0,0.015873015873015872,0.0019880715705765406,0.015337423312883436	NA	NA	NA	NA	NA	NA	NA	NA	NA	NA	No	NA	HPRC,HGSVC,1KG-ONT	No	NA	NA	NA	NA	NA	NA
chr5:100594059	chr5-100594059-allele954436-53	INS	52	NA	0.006051437216338881,0.002881844380403458,0.001984126984126984,0.0,0.0081799591002045	0.000418951	NA	NA	NA	NA	NA	NA	NA	NA	NA	No	NA	HPRC,HGSVC,1KG-ONT	No	NA	NA	NA	NA	NA	NA
chr5:100594062	chr5-100594062-allele954440-337	INS	336	NA	0.01588502269288956,0.001440922190201729,0.00496031746031746,0.0,0.0	0.0182025	NA	NA	NA	NA	NA	NA	NA	NA	NA	No	NA	HPRC,HGSVC,1KG-ONT	No	NA	NA	NA	NA	NA	NA
chr5:100594062	chr5-100594062-allele954451-113	INS	112	NA	0.0,0.004322766570605188,0.0,0.0,0.0	3.94758e-05	NA	NA	NA	NA	NA	NA	NA	NA	NA	No	NA	HPRC,HGSVC	No	NA	NA	NA	NA	NA	NA
chr5:100594062	chr5-100594062-allele954439-69	INS	68	NA	0.00529500756429652,0.0,0.003968253968253968,0.003976143141153081,0.0081799591002045	NA	NA	NA	NA	NA	NA	NA	NA	NA	NA	No	NA	HPRC,HGSVC,1KG-ONT	No	NA	NA	NA	NA	NA	NA
chr5:100594062	chr5-100594062-allele954445-363	INS	362	NA	0.0045385779122541605,0.0,0.0,0.0,0.0	0.00805514	NA	NA	NA	NA	NA	NA	NA	NA	NA	No	NA	HPRC,HGSVC,1KG-ONT	No	NA	NA	NA	NA	NA	NA
chr5:100594062	chr5-100594062-allele954441-59	INS	58	NA	0.0037821482602118004,0.021613832853025938,0.015873015873015872,0.004970178926441352,0.009202453987730062	0.00297392	NA	NA	NA	NA	NA	NA	NA	NA	NA	No	NA	HPRC,HGSVC,1KG-ONT	No	NA	NA	NA	NA	NA	NA
chr5:100594062	chr5-100594062-allele954447-61	INS	60	NA	0.0022692889561270802,0.0,0.0,0.0,0.0	0.00377908	NA	NA	NA	NA	NA	NA	NA	NA	NA	No	NA	HPRC,HGSVC,1KG-ONT	No	NA	NA	NA	NA	NA	NA
chr5:100594066	chr5-100594066-allele954460-291	INS	290	NA	0.0007564296520423601,0.001440922190201729,0.0,0.0,0.0	NA	NA	NA	NA	NA	NA	NA	NA	NA	NA	No	NA	HPRC,HGSVC,1KG-ONT	No	NA	NA	NA	NA	NA	NA
chr5:100594076	chr5-100594076-allele954464-255	INS	254	NA	0.00529500756429652,0.001440922190201729,0.00992063492063492,0.0,0.0	6.12851e-05	NA	NA	NA	NA	NA	NA	NA	NA	NA	No	NA	HPRC,HGSVC,1KG-ONT	No	NA	NA	NA	NA	NA	NA
chr5:100594078	chr5-100594078-allele954467-357	INS	356	NA	0.0045385779122541605,0.01729106628242075,0.001984126984126984,0.002982107355864811,0.0	NA	NA	NA	NA	NA	NA	NA	NA	NA	NA	No	NA	HPRC,HGSVC,1KG-ONT	No	NA	NA	NA	NA	NA	NA
chr5:100594078	chr5-100594078-allele954471-55	INS	54	NA	0.00832072617246596,0.001440922190201729,0.012896825396825396,0.002982107355864811,0.0	0.000651767	NA	NA	NA	NA	NA	NA	NA	NA	NA	No	NA	HPRC,HGSVC,1KG-ONT	No	NA	NA	NA	NA	NA	NA
chr5:100594078	chr5-100594078-allele954472-81	INS	80	NA	0.0015128593040847202,0.0,0.00496031746031746,0.0019880715705765406,0.016359918200409	0.00165368	NA	NA	NA	NA	NA	NA	NA	NA	NA	No	NA	HPRC,HGSVC,1KG-ONT	No	NA	NA	NA	NA	NA	NA
chr5:100594078	chr5-100594078-allele954473-435	INS	434	NA	0.0015128593040847202,0.0,0.0,0.0,0.0	0.00234988	NA	NA	NA	NA	NA	NA	NA	NA	NA	No	NA	HPRC,HGSVC,1KG-ONT	No	NA	NA	NA	NA	NA	NA
chr5:100594078	chr5-100594078-allele954466-63	INS	62	NA	0.0045385779122541605,0.008645533141210375,0.002976190476190476,0.019880715705765408,0.009202453987730062	0.00135439	NA	NA	NA	NA	NA	NA	NA	NA	NA	No	NA	HPRC,HGSVC,1KG-ONT	No	NA	NA	NA	NA	NA	NA
chr5:100594078	chr5-100594078-allele954477-471	INS	470	NA	0.0007564296520423601,0.0,0.0,0.0,0.0	0.000918741	NA	NA	NA	NA	NA	NA	NA	NA	NA	No	NA	HPRC,HGSVC	No	NA	NA	NA	NA	NA	NA
chr5:100594082	chr5-100594082-allele954478-51	INS	50	NA	0.0022692889561270802,0.0,0.0,0.0,0.0	0.00377908	NA	NA	NA	NA	NA	NA	NA	NA	NA	No	NA	HPRC,HGSVC,1KG-ONT	No	NA	NA	NA	NA	NA	NA
chr5:100594120	chr5-100594120-allele954505-335	INS	334	NA	0.0,0.011527377521613832,0.0,0.0,0.0	0.000834484	NA	NA	NA	NA	NA	NA	NA	NA	NA	No	NA	HPRC,HGSVC,1KG-ONT	No	NA	NA	NA	NA	NA	NA
chr5:100594120	chr5-100594120-allele954499-75	INS	74	NA	0.0007564296520423601,0.0,0.0,0.0009940357852882703,0.0	NA	NA	NA	NA	NA	NA	NA	NA	NA	NA	No	NA	HPRC,HGSVC,1KG-ONT	No	NA	NA	NA	NA	NA	NA
chr5:100621715	chr5-100621715-allele954764-1	DEL	74	NA	0.0007564296520423601,0.0,0.0,0.0,0.0	0.000918741	NA	NA	NA	NA	NA	NA	NA	NA	NA	No	NA	No	Yes	NA	NA	NA	NA	NA	NA
chr5:100642976	chr5-100642976-allele954935-1	DEL	303	NA	0.037065052950075644,0.004322766570605188,0.0,0.0009940357852882703,0.0	0.0590854	NA	NA	NA	NA	NA	NA	NA	NA	NA	No	NA	HPRC,HGSVC,1KG-ONT	Yes	NA	NA	NA	NA	NA	NA
chr5:100643078	chr5-100643078-allele954945-1	DEL	96	NA	0.0030257186081694403,0.0,0.0,0.0,0.0	0.00520636	NA	NA	NA	NA	NA	NA	NA	NA	NA	No	NA	HPRC	No	NA	NA	NA	NA	NA	NA
chr5:100643091	chr5-100643091-allele954949-107	INS	106	NA	0.00529500756429652,0.0,0.0,0.0,0.0	0.00947665	NA	NA	NA	NA	NA	NA	NA	NA	NA	No	NA	HGSVC,1KG-ONT	Yes	NA	NA	NA	NA	NA	NA
chr5:100643109	chr5-100643109-allele954953-117	INS	116	NA	0.009833585476550681,0.0,0.0,0.0,0.0	0.0179657	NA	NA	NA	NA	NA	NA	NA	NA	NA	No	NA	HGSVC,1KG-ONT	Yes	NA	NA	NA	NA	NA	NA
chr5:100676291	chr5-100676291-allele955323-325	INS	324	NA	0.0113464447806354,0.0,0.0,0.0,0.0	0.0207802	NA	NA	NA	NA	NA	NA	NA	NA	NA	No	NA	No	Yes	NA	NA	NA	NA	NA	NA
chr5:100724463	chr5-100724463-allele955798-280	INS	279	NA	0.0015128593040847202,0.0,0.0,0.0,0.0	0.00234988	NA	NA	NA	NA	NA	NA	NA	NA	NA	No	NA	HPRC,HGSVC,1KG-ONT	Yes	NA	NA	NA	NA	NA	NA
chr5:100724463	chr5-100724463-allele955795-279	INS	278	NA	0.05370650529500756,0.03890489913544669,0.0,0.002982107355864811,0.0010224948875255625	0.049356	NA	NA	NA	NA	NA	NA	NA	NA	NA	No	NA	HPRC,HGSVC,1KG-ONT	Yes	NA	NA	NA	NA	NA	NA
chr5:100724463	chr5-100724463-allele955796-281	INS	280	NA	0.014372163388804841,0.0,0.0,0.0,0.0	0.0263867	NA	NA	NA	NA	NA	NA	NA	NA	NA	No	NA	HPRC,HGSVC,1KG-ONT	Yes	NA	NA	NA	NA	NA	NA
chr5:100724463	chr5-100724463-allele955797-278	INS	277	NA	0.0037821482602118004,0.0,0.0,0.0,0.0	0.00663171	NA	NA	NA	NA	NA	NA	NA	NA	NA	No	NA	HPRC,HGSVC,1KG-ONT	Yes	NA	NA	NA	NA	NA	NA
chr5:100724463	chr5-100724463-allele955793-280	INS	279	NA	0.1664145234493192,0.19020172910662825,0.017857142857142856,0.08548707753479125,0.05725971370143149	0.0398607	NA	NA	NA	NA	NA	NA	NA	NA	NA	No	NA	HPRC,HGSVC,1KG-ONT	Yes	NA	NA	NA	NA	NA	NA
chr5:100735896	chr5-100735896-allele955942-107	INS	106	NA	0.0113464447806354,0.0,0.0,0.0,0.0	0.0207802	NA	NA	NA	NA	NA	NA	NA	NA	NA	No	NA	HGSVC,1KG-ONT	Yes	NA	NA	NA	NA	NA	NA
chr5:100735896	chr5-100735896-allele955940-89	INS	88	NA	0.0030257186081694403,0.0,0.0,0.0,0.0	0.00520636	NA	NA	NA	NA	NA	NA	NA	NA	NA	No	NA	HGSVC,1KG-ONT	Yes	NA	NA	NA	NA	NA	NA
chr5:100796152	chr5-100796152-allele956480-2395	INS	2394	NA	0.0045385779122541605,0.0,0.0,0.005964214711729622,0.0	0.00117286	NA	NA	NA	NA	NA	NA	NA	NA	NA	No	NA	No	Yes	NA	NA	NA	NA	NA	NA
chr5:100796670	chr5-100796670-allele956485-66	INS	65	NA	0.0037821482602118004,0.040345821325648415,0.00496031746031746,0.036779324055666,0.03067484662576687	0.0125695	NA	NA	NA	NA	NA	NA	NA	NA	NA	No	NA	No	Yes	NA	NA	NA	NA	NA	NA
chr5:100831514	chr5-100831514-allele956760-340	INS	339	NA	0.0007564296520423601,0.008645533141210375,0.0,0.0,0.0	NA	ST8SIA4(0.09754, 0.683)	ST8SIA4(0.09754, 0.683)	NA	NA	NA	NA	NA	NA	NA	No	NA	No	Yes	NA	NA	NA	NA	NA	NA
chr5:100849485	chr5-100849485-allele956889-1	DEL	51	NA	0.0,0.0,0.0,0.0,0.003067484662576687	3.94758e-05	ST8SIA4(0.09754, 0.683)	ST8SIA4(0.09754, 0.683)	NA	NA	NA	NA	NA	NA	NA	No	NA	No	Yes	NA	NA	NA	NA	NA	NA
chr5:100852100	chr5-100852100-allele956917-1	DEL	95	NA	0.01739788199697428,0.0,0.002976190476190476,0.0,0.0	0.025709	ST8SIA4(0.09754, 0.683)	ST8SIA4(0.09754, 0.683)	NA	NA	NA	NA	NA	NA	NA	No	NA	HPRC,HGSVC,1KG-ONT	Yes	NA	NA	NA	NA	NA	NA
chr5:100895559	chr5-100895559-allele957184-322	INS	321	NA	0.009833585476550681,0.0,0.002976190476190476,0.0,0.005112474437627812	0.00639741	ST8SIA4(0.09754, 0.683)	ST8SIA4(0.09754, 0.683)	NA	NA	NA	NA	NA	NA	NA	No	NA	No	Yes	NA	NA	NA	NA	NA	NA
chr5:100925526	chr5-100925526-allele957379-78	INS	77	0.98794	0.04387291981845688,0.20461095100864554,0.16170634920634921,0.2952286282306163,0.2361963190184049	0.10556	NA	NA	NA	NA	NA	NA	NA	NA	NA	No	NA	HPRC,HGSVC,1KG-ONT	Yes	NA	Systemic lupus erythematosus(ST8SIA4, rs12153670, 8E-10, 0.6115166405619773),Systemic lupus erythematosus(ST8SIA4, rs55849330, 5E-8, 0.8567083463988482)	Adjustment disorder with mixed anxiety and depressed mood(7.33%, 3.58%, 2.13, [1.02;4.43], 0.045663),Anxiety disorder(24.67%, 17.48%, 1.55, [1.02;2.35], 0.04952),Attention deficit hyperactivity disorder(4.67%, 1.29%, 3.75, [1.37;10.23], 0.013096),Bipolar I disorder(3.33%, 1.00%, 3.4, [1.07;10.88], 0.044566),Bipolar disorder(10.00%, 4.58%, 2.31, [1.22;4.39], 0.016257),Centriacinar emphysema(3.33%, 0.72%, 4.78, [1.37;16.72], 0.019173),Cervical spondylosis(3.33%, 0.86%, 3.98, [1.2;13.21], 0.030218),Chronic obstructive pulmonary disease(12.00%, 6.45%, 1.98, [1.11;3.53], 0.024981),Cortical senile cataract(3.33%, 1.00%, 3.4, [1.07;10.88], 0.044566),Depressive disorder(26.67%, 17.48%, 1.72, [1.14;2.59], 0.011711),Kidney stone(7.33%, 3.58%, 2.13, [1.02;4.43], 0.045663),Leukocytosis(10.67%, 4.73%, 2.41, [1.29;4.5], 0.010536),Lumbosacral spondylosis without myelopathy(12.67%, 7.31%, 1.84, [1.05;3.22], 0.047889),Noninflammatory cervical disorder(3.33%, 0.86%, 3.98, [1.2;13.21], 0.030218),Pruritic disorder(8.67%, 4.01%, 2.27, [1.15;4.5], 0.021291),Renal failure syndrome(3.33%, 0.72%, 4.78, [1.37;16.72], 0.019173),Senile cataract(5.33%, 1.58%, 3.52, [1.39;8.9], 0.010469),Spinal stenosis of lumbosacral region(3.33%, 0.86%, 3.98, [1.2;13.21], 0.030218),Synovial cyst of knee(4.00%, 1.29%, 3.19, [1.12;9.1], 0.034471),Transient cerebral ischemia(4.00%, 1.29%, 3.19, [1.12;9.1], 0.034471),Ventricular premature complex(3.33%, 0.72%, 4.78, [1.37;16.72], 0.019173),Visual disturbance(4.67%, 10.03%, 0.44, [0.2;0.98], 0.040941),Vitreous opacities(0.67%, 4.58%, 0.14, [0.02;1.03], 0.019089),Xerostomia(4.67%, 1.00%, 4.83, [1.67;13.99], 0.005393),Female pelvic inflammatory disease(6.54%, 1.58%, 4.37, [1.55;12.31], 0.00771)	NA	NA	NA
chr5:100929153	chr5-100929153-allele957410-1	DEL	52	NA	0.03177004538577912,0.002881844380403458,0.0,0.0,0.0	0.0536684	NA	NA	NA	NA	NA	NA	NA	NA	NA	No	NA	HPRC,HGSVC,1KG-ONT	Yes	NA	NA	NA	NA	NA	NA
chr5:100998724	chr5-100998724-allele957801-351	INS	350	NA	0.0007564296520423601,0.0,0.0,0.0,0.0	0.000918741	NA	NA	NA	NA	NA	NA	NA	NA	NA	No	NA	HPRC	Yes	NA	NA	NA	NA	NA	NA
chr5:100998724	chr5-100998724-allele957802-324	INS	323	NA	0.0007564296520423601,0.0,0.0,0.0,0.0	0.000918741	NA	NA	NA	NA	NA	NA	NA	NA	NA	No	NA	HPRC	Yes	NA	NA	NA	NA	NA	NA
chr5:101059922	chr5-101059922-allele958207-1	DEL	108	NA	0.01739788199697428,0.004322766570605188,0.0,0.0,0.003067484662576687	0.0208234	NA	NA	NA	NA	NA	NA	NA	NA	NA	No	NA	No	Yes	NA	NA	NA	NA	NA	NA
chr5:101086940	chr5-101086940-allele958443-63	INS	62	NA	0.00832072617246596,0.0,0.0,0.0,0.0	0.0151436	NA	NA	NA	NA	NA	NA	NA	NA	NA	No	NA	HPRC,HGSVC,1KG-ONT	No	NA	NA	NA	NA	NA	NA
chr5:101086942	chr5-101086942-allele958446-59	INS	58	NA	0.0226928895612708,0.0,0.0,0.0,0.0	0.0416511	NA	NA	NA	NA	NA	NA	NA	NA	NA	No	NA	HPRC,HGSVC	No	NA	NA	NA	NA	NA	NA
chr5:101086942	chr5-101086942-allele958448-91	INS	90	NA	0.0007564296520423601,0.0,0.0,0.0,0.0	0.000918741	NA	NA	NA	NA	NA	NA	NA	NA	NA	No	NA	HPRC,HGSVC,1KG-ONT	No	NA	NA	NA	NA	NA	NA
chr5:101086942	chr5-101086942-allele958445-91	INS	90	NA	0.0226928895612708,0.1729106628242075,0.00992063492063492,0.002982107355864811,0.03067484662576687	0.00563141	NA	NA	NA	NA	NA	NA	NA	NA	NA	No	NA	HPRC,HGSVC,1KG-ONT	No	NA	NA	NA	NA	NA	NA
chr5:101086970	chr5-101086970-allele958458-61	INS	60	NA	0.0,0.002881844380403458,0.011904761904761904,0.0,0.0	0.00185198	NA	NA	NA	NA	NA	NA	NA	NA	NA	No	NA	HPRC,HGSVC	No	NA	NA	NA	NA	NA	NA
chr5:101086970	chr5-101086970-allele958453-119	INS	118	NA	0.0015128593040847202,0.0,0.0,0.0019880715705765406,0.0	NA	NA	NA	NA	NA	NA	NA	NA	NA	NA	No	NA	HPRC,HGSVC,1KG-ONT	No	NA	NA	NA	NA	NA	NA
chr5:101086970	chr5-101086970-allele958456-117	INS	116	NA	0.0007564296520423601,0.0,0.0,0.0,0.0	0.000918741	NA	NA	NA	NA	NA	NA	NA	NA	NA	No	NA	HPRC,HGSVC,1KG-ONT	No	NA	NA	NA	NA	NA	NA
chr5:101086976	chr5-101086976-allele958464-91	INS	90	NA	0.0,0.0,0.0,0.0,0.009202453987730062	0.00114796	NA	NA	NA	NA	NA	NA	NA	NA	NA	No	NA	HPRC,HGSVC,1KG-ONT	No	NA	NA	NA	NA	NA	NA
chr5:101086976	chr5-101086976-allele958463-149	INS	148	NA	0.0045385779122541605,0.0,0.0,0.0,0.0	0.00805514	NA	NA	NA	NA	NA	NA	NA	NA	NA	No	NA	HPRC,HGSVC,1KG-ONT	No	NA	NA	NA	NA	NA	NA
chr5:101086976	chr5-101086976-allele958461-119	INS	118	NA	0.00832072617246596,0.0,0.0,0.0,0.0	0.0151436	NA	NA	NA	NA	NA	NA	NA	NA	NA	No	NA	HPRC,HGSVC,1KG-ONT	No	NA	NA	NA	NA	NA	NA
chr5:101086976	chr5-101086976-allele958462-183	INS	182	NA	0.0007564296520423601,0.0,0.0,0.0009940357852882703,0.002044989775051125	NA	NA	NA	NA	NA	NA	NA	NA	NA	NA	No	NA	HPRC,HGSVC,1KG-ONT	No	NA	NA	NA	NA	NA	NA
chr5:101086976	chr5-101086976-allele958459-89	INS	88	NA	0.0015128593040847202,0.0,0.0,0.0,0.0	0.00234988	NA	NA	NA	NA	NA	NA	NA	NA	NA	No	NA	HPRC,HGSVC,1KG-ONT	No	NA	NA	NA	NA	NA	NA
chr5:101086978	chr5-101086978-allele958467-1	DEL	56	NA	0.04084720121028744,0.008645533141210375,0.03273809523809524,0.003976143141153081,0.0	0.0215531	NA	NA	NA	NA	NA	NA	NA	NA	NA	No	NA	HPRC,HGSVC	No	NA	NA	NA	NA	NA	NA
chr5:101087000	chr5-101087000-allele958470-56	INS	55	NA	0.024205748865355523,0.004322766570605188,0.0,0.02186878727634195,0.016359918200409	0.00543419	NA	NA	NA	NA	NA	NA	NA	NA	NA	No	NA	HPRC,HGSVC	No	NA	NA	NA	NA	NA	NA
chr5:101087006	chr5-101087006-allele958473-194	INS	193	NA	0.0015128593040847202,0.002881844380403458,0.0,0.006958250497017893,0.013292433537832311	0.00143952	NA	NA	NA	NA	NA	NA	NA	NA	NA	No	NA	HPRC,HGSVC,1KG-ONT	No	NA	NA	NA	NA	NA	NA
chr5:101087028	chr5-101087028-allele958485-93	INS	92	NA	0.0,0.08213256484149856,0.001984126984126984,0.0,0.003067484662576687	0.0108902	NA	NA	NA	NA	NA	NA	NA	NA	NA	No	NA	HPRC,HGSVC,1KG-ONT	No	NA	NA	NA	NA	NA	NA
chr5:101087028	chr5-101087028-allele958477-183	INS	182	NA	0.009077155824508321,0.010086455331412104,0.0,0.005964214711729622,0.0	0.00258593	NA	NA	NA	NA	NA	NA	NA	NA	NA	No	NA	HPRC,HGSVC,1KG-ONT	No	NA	NA	NA	NA	NA	NA
chr5:101087028	chr5-101087028-allele958478-93	INS	92	NA	0.009833585476550681,0.008645533141210375,0.0,0.0,0.0	0.00835456	NA	NA	NA	NA	NA	NA	NA	NA	NA	No	NA	HPRC,HGSVC,1KG-ONT	No	NA	NA	NA	NA	NA	NA
chr5:101087028	chr5-101087028-allele958482-59	INS	58	NA	0.0,0.0,0.001984126984126984,0.0,0.0	NA	NA	NA	NA	NA	NA	NA	NA	NA	NA	No	NA	HPRC,HGSVC	No	NA	NA	NA	NA	NA	NA
chr5:101087028	chr5-101087028-allele958479-211	INS	210	NA	0.02798789712556732,0.0,0.006944444444444444,0.0,0.0	0.0376411	NA	NA	NA	NA	NA	NA	NA	NA	NA	No	NA	HPRC,HGSVC,1KG-ONT	No	NA	NA	NA	NA	NA	NA
chr5:101087052	chr5-101087052-allele958497-1	DEL	118	NA	0.012859304084720122,0.011527377521613832,0.0,0.0,0.0	0.0108364	NA	NA	NA	NA	NA	NA	NA	NA	NA	No	NA	HPRC,HGSVC,1KG-ONT	No	NA	NA	NA	NA	NA	NA
chr5:101087060	chr5-101087060-allele958499-1	DEL	56	NA	0.0,0.004322766570605188,0.007936507936507936,0.0019880715705765406,0.003067484662576687	0.00237831	NA	NA	NA	NA	NA	NA	NA	NA	NA	No	NA	HPRC,HGSVC	No	NA	NA	NA	NA	NA	NA
chr5:101087064	chr5-101087064-allele958503-117	INS	116	NA	0.0,0.010086455331412104,0.0,0.0,0.0	0.000484285	NA	NA	NA	NA	NA	NA	NA	NA	NA	No	NA	HPRC,HGSVC,1KG-ONT	No	NA	NA	NA	NA	NA	NA
chr5:101087068	chr5-101087068-allele958506-1	DEL	62	NA	0.0,0.004322766570605188,0.0,0.0019880715705765406,0.0	0.000408842	NA	NA	NA	NA	NA	NA	NA	NA	NA	No	NA	HPRC,HGSVC,1KG-ONT	No	NA	NA	NA	NA	NA	NA
chr5:101087082	chr5-101087082-allele958509-1	DEL	88	NA	0.0,0.008645533141210375,0.051587301587301584,0.003976143141153081,0.018404907975460124	0.0141986	NA	NA	NA	NA	NA	NA	NA	NA	NA	No	NA	HPRC,HGSVC,1KG-ONT	No	NA	NA	NA	NA	NA	NA
chr5:101087091	chr5-101087091-allele958515-61	INS	60	NA	0.009833585476550681,0.01585014409221902,0.01984126984126984,0.02186878727634195,0.049079754601226995	0.00638302	NA	NA	NA	NA	NA	NA	NA	NA	NA	No	NA	HPRC,HGSVC	No	NA	NA	NA	NA	NA	NA
chr5:101087094	chr5-101087094-allele958520-183	INS	182	NA	0.0007564296520423601,0.0,0.0,0.0,0.0	0.000918741	NA	NA	NA	NA	NA	NA	NA	NA	NA	No	NA	HPRC,HGSVC,1KG-ONT	No	NA	NA	NA	NA	NA	NA
chr5:101087094	chr5-101087094-allele958517-145	INS	144	NA	0.0007564296520423601,0.004322766570605188,0.0,0.0,0.0	NA	NA	NA	NA	NA	NA	NA	NA	NA	NA	No	NA	HPRC,HGSVC,1KG-ONT	No	NA	NA	NA	NA	NA	NA
chr5:101087094	chr5-101087094-allele958519-117	INS	116	NA	0.006051437216338881,0.002881844380403458,0.018849206349206348,0.0,0.03067484662576687	0.00207483	NA	NA	NA	NA	NA	NA	NA	NA	NA	No	NA	HPRC,HGSVC,1KG-ONT	No	NA	NA	NA	NA	NA	NA
chr5:101087094	chr5-101087094-allele958521-177	INS	176	NA	0.0,0.0,0.018849206349206348,0.0,0.0	0.00278122	NA	NA	NA	NA	NA	NA	NA	NA	NA	No	NA	HPRC,HGSVC,1KG-ONT	No	NA	NA	NA	NA	NA	NA
chr5:101087097	chr5-101087097-allele958526-57	INS	56	NA	0.0015128593040847202,0.002881844380403458,0.0,0.017892644135188866,0.017382413087934562	0.00418299	NA	NA	NA	NA	NA	NA	NA	NA	NA	No	NA	HPRC,HGSVC	No	NA	NA	NA	NA	NA	NA
chr5:101087112	chr5-101087112-allele958531-1	DEL	58	NA	0.040090771558245086,0.005763688760806916,0.013888888888888888,0.0009940357852882703,0.02044989775051125	0.0231977	NA	NA	NA	NA	NA	NA	NA	NA	NA	No	NA	HPRC,HGSVC	No	NA	NA	NA	NA	NA	NA
chr5:101087116	chr5-101087116-allele958535-93	INS	92	NA	0.0015128593040847202,0.0,0.0,0.0,0.0	0.00234988	NA	NA	NA	NA	NA	NA	NA	NA	NA	No	NA	HPRC,HGSVC,1KG-ONT	No	NA	NA	NA	NA	NA	NA
chr5:101087116	chr5-101087116-allele958536-123	INS	122	NA	0.0,0.0,0.003968253968253968,0.0,0.0	NA	NA	NA	NA	NA	NA	NA	NA	NA	NA	No	NA	HPRC,HGSVC,1KG-ONT	No	NA	NA	NA	NA	NA	NA
chr5:101087124	chr5-101087124-allele958541-167	INS	166	NA	0.0,0.001440922190201729,0.0,0.0019880715705765406,0.0	3.94758e-05	NA	NA	NA	NA	NA	NA	NA	NA	NA	No	NA	HPRC,HGSVC,1KG-ONT	No	NA	NA	NA	NA	NA	NA
chr5:101087125	chr5-101087125-allele958545-1	DEL	58	NA	0.15960665658093798,0.025936599423631124,0.015873015873015872,0.016898608349900597,0.04396728016359918	0.142995	NA	NA	NA	NA	NA	NA	NA	NA	NA	No	NA	HPRC,HGSVC	No	NA	NA	NA	NA	NA	NA
chr5:101087133	chr5-101087133-allele958553-1	DEL	51	NA	0.009077155824508321,0.03602305475504323,0.01488095238095238,0.014910536779324055,0.003067484662576687	0.000981833	NA	NA	NA	NA	NA	NA	NA	NA	NA	No	NA	HPRC,HGSVC	No	NA	NA	NA	NA	NA	NA
chr5:101087144	chr5-101087144-allele958558-156	INS	155	NA	0.0,0.001440922190201729,0.003968253968253968,0.0019880715705765406,0.0	0.000631316	NA	NA	NA	NA	NA	NA	NA	NA	NA	No	NA	HPRC,HGSVC,1KG-ONT	No	NA	NA	NA	NA	NA	NA
chr5:101087210	chr5-101087210-allele958598-59	INS	58	NA	0.00680786686838124,0.10662824207492795,0.027777777777777776,0.0009940357852882703,0.05112474437627812	0.0184126	NA	NA	NA	NA	NA	NA	NA	NA	NA	No	NA	HPRC,HGSVC	No	NA	NA	NA	NA	NA	NA
chr5:101087228	chr5-101087228-allele958607-89	INS	88	NA	0.02042360060514372,0.0,0.0,0.0,0.0	0.0372505	NA	NA	NA	NA	NA	NA	NA	NA	NA	No	NA	HPRC,HGSVC,1KG-ONT	No	NA	NA	NA	NA	NA	NA
chr5:101087241	chr5-101087241-allele958618-1	DEL	58	NA	0.0007564296520423601,0.0,0.0,0.0,0.0	0.000918741	NA	NA	NA	NA	NA	NA	NA	NA	NA	No	NA	HPRC,HGSVC	Yes	NA	NA	NA	NA	NA	NA
chr5:101087242	chr5-101087242-allele958619-1	DEL	82	NA	0.0037821482602118004,0.0,0.000992063492063492,0.0019880715705765406,0.0	0.00224623	NA	NA	NA	NA	NA	NA	NA	NA	NA	No	NA	HPRC,HGSVC,1KG-ONT	Yes	NA	NA	NA	NA	NA	NA
chr5:101087252	chr5-101087252-allele958624-1	DEL	72	NA	0.007564296520423601,0.011527377521613832,0.0,0.009940357852882704,0.0081799591002045	NA	NA	NA	NA	NA	NA	NA	NA	NA	NA	No	NA	HPRC,HGSVC,1KG-ONT	Yes	NA	NA	NA	NA	NA	NA
chr5:101087262	chr5-101087262-allele958637-169	INS	168	NA	0.0007564296520423601,0.03025936599423631,0.0,0.013916500994035786,0.02044989775051125	0.00850353	NA	NA	NA	NA	NA	NA	NA	NA	NA	No	NA	HPRC,HGSVC,1KG-ONT	No	NA	NA	NA	NA	NA	NA
chr5:101087262	chr5-101087262-allele958640-253	INS	252	NA	0.0015128593040847202,0.007204610951008645,0.012896825396825396,0.012922465208747515,0.014314928425357873	0.00551486	NA	NA	NA	NA	NA	NA	NA	NA	NA	No	NA	HPRC,HGSVC,1KG-ONT	No	NA	NA	NA	NA	NA	NA
chr5:101087262	chr5-101087262-allele958635-113	INS	112	NA	0.00529500756429652,0.002881844380403458,0.0,0.013916500994035786,0.002044989775051125	NA	NA	NA	NA	NA	NA	NA	NA	NA	NA	No	NA	HPRC,HGSVC,1KG-ONT	No	NA	NA	NA	NA	NA	NA
chr5:101087262	chr5-101087262-allele958643-365	INS	364	NA	0.0015128593040847202,0.018731988472622477,0.027777777777777776,0.004970178926441352,0.015337423312883436	0.00843502	NA	NA	NA	NA	NA	NA	NA	NA	NA	No	NA	HGSVC,1KG-ONT	No	NA	NA	NA	NA	NA	NA
chr5:101087262	chr5-101087262-allele958638-197	INS	196	NA	0.0030257186081694403,0.011527377521613832,0.005952380952380952,0.02186878727634195,0.026584867075664622	0.00676627	NA	NA	NA	NA	NA	NA	NA	NA	NA	No	NA	HPRC,HGSVC,1KG-ONT	No	NA	NA	NA	NA	NA	NA
chr5:101087262	chr5-101087262-allele958633-57	INS	56	NA	0.0022692889561270802,0.007204610951008645,0.0,0.002982107355864811,0.0081799591002045	5.55536e-05	NA	NA	NA	NA	NA	NA	NA	NA	NA	No	NA	HPRC,HGSVC	No	NA	NA	NA	NA	NA	NA
chr5:101087262	chr5-101087262-allele958641-281	INS	280	NA	0.0,0.01729106628242075,0.000992063492063492,0.015904572564612324,0.0010224948875255625	0.00496811	NA	NA	NA	NA	NA	NA	NA	NA	NA	No	NA	HPRC,HGSVC,1KG-ONT	No	NA	NA	NA	NA	NA	NA
chr5:101087262	chr5-101087262-allele958634-85	INS	84	NA	0.0,0.005763688760806916,0.0,0.006958250497017893,0.0	0.00133056	NA	NA	NA	NA	NA	NA	NA	NA	NA	No	NA	HPRC,HGSVC,1KG-ONT	No	NA	NA	NA	NA	NA	NA
chr5:101087262	chr5-101087262-allele958636-141	INS	140	NA	0.0,0.001440922190201729,0.0,0.0019880715705765406,0.002044989775051125	0.000408842	NA	NA	NA	NA	NA	NA	NA	NA	NA	No	NA	HPRC,HGSVC,1KG-ONT	No	NA	NA	NA	NA	NA	NA
chr5:101087262	chr5-101087262-allele958639-225	INS	224	NA	0.0015128593040847202,0.001440922190201729,0.0,0.0009940357852882703,0.0010224948875255625	NA	NA	NA	NA	NA	NA	NA	NA	NA	NA	No	NA	HPRC,HGSVC,1KG-ONT	No	NA	NA	NA	NA	NA	NA
chr5:101087262	chr5-101087262-allele958642-337	INS	336	NA	0.0,0.0,0.0,0.0019880715705765406,0.011247443762781187	0.00188759	NA	NA	NA	NA	NA	NA	NA	NA	NA	No	NA	HPRC,HGSVC,1KG-ONT	No	NA	NA	NA	NA	NA	NA
chr5:101087299	chr5-101087299-allele958676-65	INS	64	NA	0.0007564296520423601,0.0,0.0,0.0,0.0	0.000918741	NA	NA	NA	NA	NA	NA	NA	NA	NA	No	NA	HPRC,HGSVC,1KG-ONT	No	NA	NA	NA	NA	NA	NA
chr5:101087299	chr5-101087299-allele958675-91	INS	90	NA	0.00680786686838124,0.01729106628242075,0.020833333333333332,0.0,0.009202453987730062	0.000432838	NA	NA	NA	NA	NA	NA	NA	NA	NA	No	NA	HPRC,HGSVC,1KG-ONT	No	NA	NA	NA	NA	NA	NA
chr5:101087408	chr5-101087408-allele958699-133	INS	132	NA	0.0015128593040847202,0.037463976945244955,0.0,0.027833001988071572,0.006134969325153374	0.0083493	NA	NA	NA	NA	NA	NA	NA	NA	NA	No	NA	HPRC,HGSVC,1KG-ONT	No	NA	NA	NA	NA	NA	NA
chr5:101087408	chr5-101087408-allele958703-89	INS	88	NA	0.0015128593040847202,0.005763688760806916,0.0,0.0,0.0	NA	NA	NA	NA	NA	NA	NA	NA	NA	NA	No	NA	HPRC,HGSVC,1KG-ONT	No	NA	NA	NA	NA	NA	NA
chr5:101087920	chr5-101087920-allele958727-1	DEL	64	NA	0.13918305597579425,0.2132564841498559,0.047619047619047616,0.03479125248508946,0.05725971370143149	0.0212408	NA	NA	NA	NA	NA	NA	NA	NA	NA	No	NA	HPRC,HGSVC,1KG-ONT	No	NA	NA	NA	NA	NA	NA
chr5:101087920	chr5-101087920-allele958726-65	INS	64	NA	0.0,0.0,0.002976190476190476,0.0,0.016359918200409	0.00288962	NA	NA	NA	NA	NA	NA	NA	NA	NA	No	NA	HGSVC,1KG-ONT	No	NA	NA	NA	NA	NA	NA
chr5:101091342	chr5-101091342-allele958784-1	DEL	51	NA	0.0045385779122541605,0.002881844380403458,0.0,0.004970178926441352,0.0	0.000832449	NA	NA	NA	NA	NA	NA	NA	NA	NA	No	NA	1KG-ONT	Yes	NA	NA	NA	NA	NA	NA
chr5:101137148	chr5-101137148-allele959188-69	INS	68	NA	0.00832072617246596,0.002881844380403458,0.0,0.0,0.0	0.0110972	NA	NA	NA	NA	NA	NA	NA	NA	NA	No	NA	HGSVC,1KG-ONT	Yes	NA	NA	NA	NA	NA	NA
chr5:101137148	chr5-101137148-allele959194-69	INS	68	NA	0.0,0.005763688760806916,0.0,0.0,0.0	0.000224143	NA	NA	NA	NA	NA	NA	NA	NA	NA	No	NA	HGSVC,1KG-ONT	Yes	NA	NA	NA	NA	NA	NA
chr5:101137192	chr5-101137192-allele959222-65	INS	64	NA	0.0045385779122541605,0.0,0.0,0.0,0.0	0.00805514	NA	NA	NA	NA	NA	NA	NA	NA	NA	No	NA	HGSVC,1KG-ONT	Yes	NA	NA	NA	NA	NA	NA
chr5:101161547	chr5-101161547-allele959519-1	DEL	145	NA	0.01588502269288956,0.03890489913544669,0.0,0.030815109343936383,0.006134969325153374	NA	NA	NA	NA	NA	NA	NA	NA	NA	NA	No	NA	HPRC,HGSVC,1KG-ONT	Yes	NA	NA	NA	NA	NA	NA
chr5:101161563	chr5-101161563-allele959523-212	INS	211	NA	0.5695915279878971,0.4106628242074928,0.5545634920634921,0.3727634194831014,0.5040899795501023	0.021307	NA	NA	NA	NA	NA	NA	NA	NA	NA	No	NA	1KG-ONT	No	NA	NA	NA	NA	NA	NA
chr5:101161655	chr5-101161655-allele959526-141	INS	140	NA	0.009077155824508321,0.03314121037463977,0.14682539682539683,0.03876739562624255,0.03680981595092025	0.0327466	NA	NA	NA	NA	NA	NA	NA	NA	NA	No	NA	1KG-ONT	No	NA	NA	NA	NA	NA	NA
chr5:101161691	chr5-101161691-allele959528-156	INS	155	NA	0.037065052950075644,0.020172910662824207,0.037698412698412696,0.02385685884691849,0.013292433537832311	0.00252727	NA	NA	NA	NA	NA	NA	NA	NA	NA	No	NA	1KG-ONT	No	NA	NA	NA	NA	NA	NA
chr5:101178127	chr5-101178127-allele959664-336	INS	335	NA	0.025718608169440244,0.0,0.0,0.0,0.0	0.0471468	NA	NA	NA	NA	NA	NA	NA	NA	NA	No	NA	HPRC,HGSVC	Yes	NA	NA	NA	NA	NA	NA
chr5:101190157	chr5-101190157-allele959855-1438	INS	1437	NA	0.0,0.002881844380403458,0.0,0.0019880715705765406,0.0	0.000224143	NA	NA	NA	NA	NA	NA	NA	NA	NA	No	NA	HGSVC,1KG-ONT	No	NA	NA	NA	NA	NA	NA
chr5:101213596	chr5-101213596-allele960039-1	DEL	107	NA	0.11649016641452345,0.002881844380403458,0.0,0.0,0.0	0.195643	NA	NA	NA	NA	NA	NA	NA	NA	NA	No	NA	HPRC,HGSVC,1KG-ONT	No	NA	NA	NA	NA	NA	NA
chr5:101309844	chr5-101309844-allele961092-1	DEL	96	NA	0.018910741301059002,0.004322766570605188,0.011904761904761904,0.0019880715705765406,0.0010224948875255625	0.0109521	NA	NA	NA	NA	NA	NA	NA	NA	NA	No	NA	HPRC,HGSVC,1KG-ONT	No	NA	NA	NA	NA	NA	NA
chr5:101309857	chr5-101309857-allele961093-1	DEL	64	NA	0.07488653555219364,0.001440922190201729,0.005952380952380952,0.0,0.005112474437627812	0.109943	NA	NA	NA	NA	NA	NA	NA	NA	NA	No	NA	HPRC,HGSVC	No	NA	NA	NA	NA	NA	NA
chr5:101309952	chr5-101309952-allele961097-1	DEL	128	NA	0.08623298033282904,0.12536023054755044,0.20238095238095238,0.19681908548707752,0.22188139059304704	0.0389903	NA	NA	NA	NA	NA	NA	NA	NA	NA	No	NA	HPRC,HGSVC,1KG-ONT	No	NA	NA	NA	NA	NA	NA
chr5:101309973	chr5-101309973-allele961100-63	INS	62	NA	0.0113464447806354,0.0,0.00496031746031746,0.0,0.0	0.0118964	NA	NA	NA	NA	NA	NA	NA	NA	NA	No	NA	HPRC,HGSVC,1KG-ONT	No	NA	NA	NA	NA	NA	NA
chr5:101309973	chr5-101309973-allele961101-95	INS	94	NA	0.06202723146747353,0.001440922190201729,0.0,0.0,0.0	0.108768	NA	NA	NA	NA	NA	NA	NA	NA	NA	No	NA	HPRC,HGSVC	No	NA	NA	NA	NA	NA	NA
chr5:101310078	chr5-101310078-allele961114-1	DEL	101	NA	0.01588502269288956,0.03890489913544669,0.0,0.008946322067594433,0.028629856850715747	NA	NA	NA	NA	NA	NA	NA	NA	NA	NA	No	NA	HPRC,HGSVC,1KG-ONT	No	NA	NA	NA	NA	NA	NA
chr5:101310110	chr5-101310110-allele961119-1	DEL	69	NA	0.03555219364599092,0.03170028818443804,0.05257936507936508,0.006958250497017893,0.02147239263803681	0.000476798	NA	NA	NA	NA	NA	NA	NA	NA	NA	No	NA	HPRC,HGSVC,1KG-ONT	No	NA	NA	NA	NA	NA	NA
chr5:101310152	chr5-101310152-allele961124-1	DEL	62	NA	0.047655068078668684,0.004322766570605188,0.0,0.0009940357852882703,0.0	0.0777646	NA	NA	NA	NA	NA	NA	NA	NA	NA	No	NA	HPRC,HGSVC	No	NA	NA	NA	NA	NA	NA
chr5:101310174	chr5-101310174-allele961127-83	INS	82	NA	0.0022692889561270802,0.0,0.007936507936507936,0.004970178926441352,0.0	NA	NA	NA	NA	NA	NA	NA	NA	NA	NA	No	NA	HPRC,HGSVC	No	NA	NA	NA	NA	NA	NA
chr5:101310174	chr5-101310174-allele961128-111	INS	110	NA	0.0007564296520423601,0.0,0.00496031746031746,0.005964214711729622,0.0	0.000525255	NA	NA	NA	NA	NA	NA	NA	NA	NA	No	NA	HPRC,HGSVC	No	NA	NA	NA	NA	NA	NA
chr5:101310182	chr5-101310182-allele961136-88	INS	87	NA	0.03555219364599092,0.0,0.005952380952380952,0.0,0.005112474437627812	0.044546	NA	NA	NA	NA	NA	NA	NA	NA	NA	No	NA	HPRC,HGSVC	No	NA	NA	NA	NA	NA	NA
chr5:101310184	chr5-101310184-allele961143-147	INS	146	NA	0.01588502269288956,0.012968299711815562,0.06547619047619048,0.04473161033797217,0.027607361963190184	0.00823571	NA	NA	NA	NA	NA	NA	NA	NA	NA	No	NA	HPRC,HGSVC	No	NA	NA	NA	NA	NA	NA
chr5:101310184	chr5-101310184-allele961140-177	INS	176	NA	0.024962178517397883,0.1138328530259366,0.15674603174603174,0.09343936381709742,0.16359918200409	0.0596646	NA	NA	NA	NA	NA	NA	NA	NA	NA	No	NA	HPRC,HGSVC	No	NA	NA	NA	NA	NA	NA
chr5:101310184	chr5-101310184-allele961142-155	INS	154	NA	0.007564296520423601,0.010086455331412104,0.000992063492063492,0.005964214711729622,0.0	0.000974993	NA	NA	NA	NA	NA	NA	NA	NA	NA	No	NA	HPRC,HGSVC	No	NA	NA	NA	NA	NA	NA
chr5:101310184	chr5-101310184-allele961145-63	INS	62	NA	0.0,0.004322766570605188,0.0,0.0,0.0	NA	NA	NA	NA	NA	NA	NA	NA	NA	NA	No	NA	HPRC,HGSVC,1KG-ONT	No	NA	NA	NA	NA	NA	NA
chr5:101310184	chr5-101310184-allele961141-207	INS	206	NA	0.0,0.0,0.003968253968253968,0.0009940357852882703,0.009202453987730062	0.00207258	NA	NA	NA	NA	NA	NA	NA	NA	NA	No	NA	HPRC,HGSVC	No	NA	NA	NA	NA	NA	NA
chr5:101310186	chr5-101310186-allele961147-63	INS	62	NA	0.037065052950075644,0.001440922190201729,0.011904761904761904,0.0,0.0	0.0442354	NA	NA	NA	NA	NA	NA	NA	NA	NA	No	NA	HPRC,HGSVC,1KG-ONT	No	NA	NA	NA	NA	NA	NA
chr5:101310214	chr5-101310214-allele961154-55	INS	54	NA	0.0022692889561270802,0.0,0.008928571428571428,0.0,0.0	NA	NA	NA	NA	NA	NA	NA	NA	NA	NA	No	NA	HPRC,HGSVC,1KG-ONT	No	NA	NA	NA	NA	NA	NA
chr5:101310242	chr5-101310242-allele961177-57	INS	56	NA	0.0113464447806354,0.001440922190201729,0.0,0.0,0.0	0.0185365	NA	NA	NA	NA	NA	NA	NA	NA	NA	No	NA	HPRC,HGSVC,1KG-ONT	No	NA	NA	NA	NA	NA	NA
chr5:101310242	chr5-101310242-allele961174-91	INS	90	NA	0.037821482602118005,0.01585014409221902,0.0,0.010934393638170975,0.002044989775051125	0.0325112	NA	NA	NA	NA	NA	NA	NA	NA	NA	No	NA	HPRC,HGSVC	No	NA	NA	NA	NA	NA	NA
chr5:101310242	chr5-101310242-allele961168-89	INS	88	NA	0.0015128593040847202,0.0,0.0,0.0,0.0010224948875255625	0.00077342	NA	NA	NA	NA	NA	NA	NA	NA	NA	No	NA	HPRC,HGSVC	No	NA	NA	NA	NA	NA	NA
chr5:101310242	chr5-101310242-allele961179-151	INS	150	NA	0.0007564296520423601,0.0,0.0,0.0,0.0	0.000918741	NA	NA	NA	NA	NA	NA	NA	NA	NA	No	NA	HPRC,HGSVC	No	NA	NA	NA	NA	NA	NA
chr5:101310242	chr5-101310242-allele961170-147	INS	146	NA	0.059001512859304085,0.005763688760806916,0.007936507936507936,0.0009940357852882703,0.0	0.0814671	NA	NA	NA	NA	NA	NA	NA	NA	NA	No	NA	HPRC,HGSVC	No	NA	NA	NA	NA	NA	NA
chr5:101310242	chr5-101310242-allele961171-61	INS	60	NA	0.015128593040847202,0.018731988472622477,0.002976190476190476,0.0,0.002044989775051125	0.00635392	NA	NA	NA	NA	NA	NA	NA	NA	NA	No	NA	HPRC,HGSVC,1KG-ONT	No	NA	NA	NA	NA	NA	NA
chr5:101310242	chr5-101310242-allele961180-177	INS	176	NA	0.00680786686838124,0.0,0.0,0.0,0.0	0.0123139	NA	NA	NA	NA	NA	NA	NA	NA	NA	No	NA	HPRC,HGSVC	No	NA	NA	NA	NA	NA	NA
chr5:101310242	chr5-101310242-allele961183-119	INS	118	NA	0.0015128593040847202,0.001440922190201729,0.001984126984126984,0.0,0.0	NA	NA	NA	NA	NA	NA	NA	NA	NA	NA	No	NA	HPRC,HGSVC	No	NA	NA	NA	NA	NA	NA
chr5:101310242	chr5-101310242-allele961178-117	INS	116	NA	0.007564296520423601,0.005763688760806916,0.000992063492063492,0.017892644135188866,0.0010224948875255625	NA	NA	NA	NA	NA	NA	NA	NA	NA	NA	No	NA	HPRC,HGSVC	No	NA	NA	NA	NA	NA	NA
chr5:101310242	chr5-101310242-allele961176-149	INS	148	NA	0.02042360060514372,0.002881844380403458,0.0,0.0,0.0	0.0331376	NA	NA	NA	NA	NA	NA	NA	NA	NA	No	NA	HPRC,HGSVC	No	NA	NA	NA	NA	NA	NA
chr5:101310242	chr5-101310242-allele961175-121	INS	120	NA	0.00529500756429652,0.04178674351585014,0.037698412698412696,0.008946322067594433,0.0705521472392638	0.0188629	NA	NA	NA	NA	NA	NA	NA	NA	NA	No	NA	HPRC,HGSVC	No	NA	NA	NA	NA	NA	NA
chr5:101310242	chr5-101310242-allele961181-117	INS	116	NA	0.0,0.0,0.05555555555555555,0.007952286282306162,0.0	0.0112665	NA	NA	NA	NA	NA	NA	NA	NA	NA	No	NA	HPRC,HGSVC	No	NA	NA	NA	NA	NA	NA
chr5:101310242	chr5-101310242-allele961169-119	INS	118	NA	0.10287443267776097,0.12103746397694524,0.001984126984126984,0.013916500994035786,0.026584867075664622	0.0457189	NA	NA	NA	NA	NA	NA	NA	NA	NA	No	NA	HPRC,HGSVC	No	NA	NA	NA	NA	NA	NA
chr5:101310242	chr5-101310242-allele961184-147	INS	146	NA	0.0,0.0,0.001984126984126984,0.0,0.0	NA	NA	NA	NA	NA	NA	NA	NA	NA	NA	No	NA	HPRC,HGSVC	No	NA	NA	NA	NA	NA	NA
chr5:101310273	chr5-101310273-allele961189-1	DEL	60	NA	0.08547655068078669,0.002881844380403458,0.002976190476190476,0.0019880715705765406,0.02147239263803681	0.103349	NA	NA	NA	NA	NA	NA	NA	NA	NA	No	NA	HPRC,HGSVC	No	NA	NA	NA	NA	NA	NA
chr5:101310273	chr5-101310273-allele961193-93	INS	92	NA	0.0,0.0,0.0,0.0,0.0010224948875255625	NA	NA	NA	NA	NA	NA	NA	NA	NA	NA	No	NA	HPRC,HGSVC	No	NA	NA	NA	NA	NA	NA
chr5:101310273	chr5-101310273-allele961191-123	INS	122	NA	0.015128593040847202,0.0,0.0,0.0,0.0	0.0277836	NA	NA	NA	NA	NA	NA	NA	NA	NA	No	NA	HPRC,HGSVC	No	NA	NA	NA	NA	NA	NA
chr5:101310273	chr5-101310273-allele961192-93	INS	92	NA	0.0007564296520423601,0.0,0.0,0.0,0.0	0.000918741	NA	NA	NA	NA	NA	NA	NA	NA	NA	No	NA	HPRC,HGSVC	No	NA	NA	NA	NA	NA	NA
chr5:101310303	chr5-101310303-allele961195-121	INS	120	NA	0.018910741301059002,0.007204610951008645,0.0,0.0,0.0	0.0249146	NA	NA	NA	NA	NA	NA	NA	NA	NA	No	NA	HPRC,HGSVC	No	NA	NA	NA	NA	NA	NA
chr5:101342119	chr5-101342119-allele961613-1	DEL	76	NA	0.1157337367624811,0.018731988472622477,0.0,0.016898608349900597,0.02556237218813906	0.117955	NA	NA	NA	NA	NA	NA	NA	NA	NA	No	NA	HPRC,HGSVC,1KG-ONT	Yes	NA	NA	NA	NA	NA	NA
chr5:101459269	chr5-101459269-allele962841-346	INS	345	NA	0.0007564296520423601,0.0,0.002976190476190476,0.0,0.0	NA	NA	NA	NA	NA	NA	NA	NA	NA	NA	No	NA	No	Yes	NA	NA	NA	NA	NA	NA
chr5:101648332	chr5-101648332-allele964733-1	DEL	52	NA	0.8857791225416036,0.08213256484149856,0.05555555555555555,0.06660039761431412,0.13190184049079753	0.794286	NA	NA	NA	NA	NA	NA	NA	NA	NA	No	NA	HPRC,HGSVC,1KG-ONT	No	NA	NA	NA	NA	NA	NA
chr5:101689721	chr5-101689721-allele965151-78	INS	77	NA	0.0007564296520423601,0.002881844380403458,0.005952380952380952,0.005964214711729622,0.00408997955010225	0.0017395	NA	NA	NA	NA	NA	NA	NA	NA	NA	No	NA	HPRC	Yes	NA	NA	NA	NA	NA	NA
chr5:101739938	chr5-101739938-allele965602-64	INS	63	NA	0.01059001512859304,0.0,0.006944444444444444,0.004970178926441352,0.0	0.00468394	NA	NA	NA	NA	NA	NA	NA	NA	NA	No	NA	HPRC,HGSVC,1KG-ONT	Yes	NA	NA	NA	NA	NA	NA
chr5:101739938	chr5-101739938-allele965601-63	INS	62	NA	0.7549167927382754,0.5115273775216138,0.3343253968253968,0.6023856858846919,0.5633946830265849	0.120615	NA	NA	NA	NA	NA	NA	NA	NA	NA	No	NA	HPRC,HGSVC,1KG-ONT	Yes	NA	NA	NA	NA	NA	NA
chr5:101843132	chr5-101843132-allele966566-53	INS	52	NA	0.0015128593040847202,0.004322766570605188,0.008928571428571428,0.003976143141153081,0.02147239263803681	0.00415651	NA	NA	NA	NA	NA	NA	NA	NA	NA	No	NA	No	No	NA	NA	NA	NA	NA	NA
chr5:101930033	chr5-101930033-allele967108-287	INS	286	NA	0.03252647503782148,0.0,0.0,0.0,0.0	0.0593833	NA	NA	NA	NA	NA	NA	NA	NA	NA	No	NA	HPRC,HGSVC,1KG-ONT	Yes	NA	NA	NA	NA	NA	NA
chr5:102035879	chr5-102035879-allele968346-287	INS	286	NA	0.0226928895612708,0.001440922190201729,0.0,0.0009940357852882703,0.0	0.0372673	NA	NA	NA	NA	NA	NA	NA	NA	NA	No	NA	HGSVC,1KG-ONT	Yes	NA	NA	NA	NA	NA	NA
chr5:102050644	chr5-102050644-allele968591-1	DEL	82	NA	0.0,0.01729106628242075,0.001984126984126984,0.008946322067594433,0.003067484662576687	0.00429496	NA	NA	NA	NA	NA	NA	NA	NA	NA	No	NA	HPRC,HGSVC,1KG-ONT	No	NA	NA	NA	NA	NA	NA
chr5:102050644	chr5-102050644-allele968590-1	DEL	54	NA	0.12556732223903178,0.1685878962536023,0.13690476190476192,0.21769383697813122,0.1278118609406953	0.00470747	NA	NA	NA	NA	NA	NA	NA	NA	NA	No	NA	HPRC,HGSVC,1KG-ONT	No	NA	NA	NA	NA	NA	NA
chr5:102050646	chr5-102050646-allele968594-51	INS	50	NA	0.0,0.0,0.0,0.0019880715705765406,0.0	NA	NA	NA	NA	NA	NA	NA	NA	NA	NA	No	NA	HGSVC	Yes	NA	NA	NA	NA	NA	NA
chr5:102050662	chr5-102050662-allele968607-61	INS	60	NA	0.0015128593040847202,0.0,0.0,0.0,0.0	0.00234988	NA	NA	NA	NA	NA	NA	NA	NA	NA	No	NA	HGSVC	Yes	NA	NA	NA	NA	NA	NA
chr5:102050664	chr5-102050664-allele968612-51	INS	50	NA	0.09152798789712557,0.004322766570605188,0.010912698412698412,0.012922465208747515,0.009202453987730062	0.102676	NA	NA	NA	NA	NA	NA	NA	NA	NA	No	NA	HGSVC	Yes	NA	NA	NA	NA	NA	NA
chr5:102050664	chr5-102050664-allele968624-53	INS	52	NA	0.006051437216338881,0.001440922190201729,0.0,0.005964214711729622,0.0	0.00230281	NA	NA	NA	NA	NA	NA	NA	NA	NA	No	NA	HGSVC	Yes	NA	NA	NA	NA	NA	NA
chr5:102050664	chr5-102050664-allele968620-53	INS	52	NA	0.0,0.0,0.0,0.0019880715705765406,0.0010224948875255625	3.94758e-05	NA	NA	NA	NA	NA	NA	NA	NA	NA	No	NA	HGSVC	Yes	NA	NA	NA	NA	NA	NA
chr5:102050664	chr5-102050664-allele968614-58	INS	57	NA	0.0007564296520423601,0.0,0.0,0.0,0.0	0.000918741	NA	NA	NA	NA	NA	NA	NA	NA	NA	No	NA	HGSVC	Yes	NA	NA	NA	NA	NA	NA
chr5:102050664	chr5-102050664-allele968613-55	INS	54	NA	0.007564296520423601,0.008645533141210375,0.003968253968253968,0.002982107355864811,0.00408997955010225	0.000263129	NA	NA	NA	NA	NA	NA	NA	NA	NA	No	NA	HGSVC	Yes	NA	NA	NA	NA	NA	NA
chr5:102050669	chr5-102050669-allele968642-57	INS	56	NA	0.025718608169440244,0.005763688760806916,0.0,0.0019880715705765406,0.007157464212678937	0.0255541	NA	NA	NA	NA	NA	NA	NA	NA	NA	No	NA	HGSVC	Yes	NA	NA	NA	NA	NA	NA
chr5:102050670	chr5-102050670-allele968645-107	INS	106	NA	0.018154311649016642,0.01585014409221902,0.00992063492063492,0.0009940357852882703,0.0	0.00754751	NA	NA	NA	NA	NA	NA	NA	NA	NA	No	NA	HPRC,HGSVC,1KG-ONT	Yes	NA	NA	NA	NA	NA	NA
chr5:102050670	chr5-102050670-allele968644-85	INS	84	NA	0.0007564296520423601,0.0,0.0,0.009940357852882704,0.0	0.00026671	NA	NA	NA	NA	NA	NA	NA	NA	NA	No	NA	HPRC,HGSVC	Yes	NA	NA	NA	NA	NA	NA
chr5:102050670	chr5-102050670-allele968649-77	INS	76	NA	0.0007564296520423601,0.0,0.0,0.0,0.0	0.000918741	NA	NA	NA	NA	NA	NA	NA	NA	NA	No	NA	HPRC,HGSVC	Yes	NA	NA	NA	NA	NA	NA
chr5:102050670	chr5-102050670-allele968648-81	INS	80	NA	0.0015128593040847202,0.001440922190201729,0.0,0.0,0.0	0.00077342	NA	NA	NA	NA	NA	NA	NA	NA	NA	No	NA	HPRC,HGSVC	Yes	NA	NA	NA	NA	NA	NA
chr5:102050670	chr5-102050670-allele968643-79	INS	78	NA	0.00832072617246596,0.0,0.01488095238095238,0.0009940357852882703,0.0	0.000965339	NA	NA	NA	NA	NA	NA	NA	NA	NA	No	NA	HPRC,HGSVC	Yes	NA	NA	NA	NA	NA	NA
chr5:102050670	chr5-102050670-allele968647-109	INS	108	NA	0.00680786686838124,0.004322766570605188,0.0,0.0,0.0	0.00697365	NA	NA	NA	NA	NA	NA	NA	NA	NA	No	NA	HPRC,HGSVC,1KG-ONT	Yes	NA	NA	NA	NA	NA	NA
chr5:102050672	chr5-102050672-allele968655-135	INS	134	NA	0.009077155824508321,0.004322766570605188,0.0,0.0,0.0	0.0108499	NA	NA	NA	NA	NA	NA	NA	NA	NA	No	NA	HGSVC,1KG-ONT	Yes	NA	NA	NA	NA	NA	NA
chr5:102050672	chr5-102050672-allele968654-75	INS	74	NA	0.0037821482602118004,0.0,0.0,0.0,0.0	0.00663171	NA	NA	NA	NA	NA	NA	NA	NA	NA	No	NA	HPRC,HGSVC	Yes	NA	NA	NA	NA	NA	NA
chr5:102050682	chr5-102050682-allele968675-51	INS	50	NA	0.006051437216338881,0.002881844380403458,0.0,0.0,0.0	0.00707186	NA	NA	NA	NA	NA	NA	NA	NA	NA	No	NA	HGSVC	Yes	NA	NA	NA	NA	NA	NA
chr5:102050682	chr5-102050682-allele968668-79	INS	78	NA	0.00832072617246596,0.001440922190201729,0.00992063492063492,0.0,0.002044989775051125	0.00185285	NA	NA	NA	NA	NA	NA	NA	NA	NA	No	NA	HPRC,HGSVC	Yes	NA	NA	NA	NA	NA	NA
chr5:102050682	chr5-102050682-allele968669-52	INS	51	NA	0.0007564296520423601,0.0,0.000992063492063492,0.0,0.0	NA	NA	NA	NA	NA	NA	NA	NA	NA	NA	No	NA	HGSVC	Yes	NA	NA	NA	NA	NA	NA
chr5:102050682	chr5-102050682-allele968677-57	INS	56	NA	0.0,0.01440922190201729,0.0,0.0,0.0	0.00102402	NA	NA	NA	NA	NA	NA	NA	NA	NA	No	NA	HGSVC	Yes	NA	NA	NA	NA	NA	NA
chr5:102050700	chr5-102050700-allele968687-79	INS	78	NA	0.0,0.001440922190201729,0.0,0.0,0.0	NA	NA	NA	NA	NA	NA	NA	NA	NA	NA	No	NA	HPRC,HGSVC	Yes	NA	NA	NA	NA	NA	NA
chr5:102050700	chr5-102050700-allele968685-53	INS	52	NA	0.00680786686838124,0.001440922190201729,0.001984126984126984,0.003976143141153081,0.002044989775051125	0.00214693	NA	NA	NA	NA	NA	NA	NA	NA	NA	No	NA	HGSVC	Yes	NA	NA	NA	NA	NA	NA
chr5:102050734	chr5-102050734-allele968700-1	DEL	56	NA	0.0,0.01440922190201729,0.000992063492063492,0.0,0.017382413087934562	0.00462902	NA	NA	NA	NA	NA	NA	NA	NA	NA	No	NA	HPRC,HGSVC,1KG-ONT	No	NA	NA	NA	NA	NA	NA
chr5:102050760	chr5-102050760-allele968708-1	DEL	90	NA	0.0,0.0,0.0,0.0,0.002044989775051125	NA	NA	NA	NA	NA	NA	NA	NA	NA	NA	No	NA	HPRC,HGSVC,1KG-ONT	No	NA	NA	NA	NA	NA	NA
chr5:102050760	chr5-102050760-allele968706-113	INS	112	NA	0.0022692889561270802,0.0,0.0,0.0,0.0	0.00377908	NA	NA	NA	NA	NA	NA	NA	NA	NA	No	NA	HPRC,HGSVC,1KG-ONT	Yes	NA	NA	NA	NA	NA	NA
chr5:102050760	chr5-102050760-allele968707-1	DEL	60	NA	0.19062027231467474,0.28097982708933716,0.41865079365079366,0.12226640159045726,0.2965235173824131	0.0199224	NA	NA	NA	NA	NA	NA	NA	NA	NA	No	NA	HPRC,HGSVC,1KG-ONT	No	NA	NA	NA	NA	NA	NA
chr5:102050760	chr5-102050760-allele968705-87	INS	86	NA	0.04311649016641452,0.004322766570605188,0.0,0.0,0.0	0.0717831	NA	NA	NA	NA	NA	NA	NA	NA	NA	No	NA	HPRC,HGSVC	Yes	NA	NA	NA	NA	NA	NA
chr5:102050780	chr5-102050780-allele968713-51	INS	50	NA	0.0007564296520423601,0.0,0.0,0.0009940357852882703,0.0	NA	NA	NA	NA	NA	NA	NA	NA	NA	NA	No	NA	HGSVC	No	NA	NA	NA	NA	NA	NA
chr5:102050866	chr5-102050866-allele968744-1	DEL	164	NA	0.0,0.0,0.0,0.0,0.002044989775051125	NA	NA	NA	NA	NA	NA	NA	NA	NA	NA	No	NA	HPRC,HGSVC,1KG-ONT	No	NA	NA	NA	NA	NA	NA
chr5:102050876	chr5-102050876-allele968748-1	DEL	230	NA	0.0,0.0,0.0,0.0,0.00408997955010225	0.000224143	NA	NA	NA	NA	NA	NA	NA	NA	NA	No	NA	HPRC,HGSVC,1KG-ONT	No	NA	NA	NA	NA	NA	NA
chr5:102050921	chr5-102050921-allele968761-91	INS	90	NA	0.012859304084720122,0.001440922190201729,0.011904761904761904,0.016898608349900597,0.0010224948875255625	0.000446959	NA	NA	NA	NA	NA	NA	NA	NA	NA	No	NA	HPRC,HGSVC	No	NA	NA	NA	NA	NA	NA
chr5:102050921	chr5-102050921-allele968762-62	INS	61	NA	0.0,0.004322766570605188,0.007936507936507936,0.0009940357852882703,0.0	0.00161686	NA	NA	NA	NA	NA	NA	NA	NA	NA	No	NA	HGSVC	No	NA	NA	NA	NA	NA	NA
chr5:102050938	chr5-102050938-allele968769-1	DEL	72	NA	0.009077155824508321,0.018731988472622477,0.001984126984126984,0.006958250497017893,0.00408997955010225	NA	NA	NA	NA	NA	NA	NA	NA	NA	NA	No	NA	HPRC,HGSVC,1KG-ONT	No	NA	NA	NA	NA	NA	NA
chr5:102050938	chr5-102050938-allele968770-1	DEL	264	NA	0.007564296520423601,0.0,0.0,0.0009940357852882703,0.0	0.0115415	NA	NA	NA	NA	NA	NA	NA	NA	NA	No	NA	HPRC,HGSVC,1KG-ONT	No	NA	NA	NA	NA	NA	NA
chr5:102050968	chr5-102050968-allele968779-1	DEL	72	NA	0.007564296520423601,0.011527377521613832,0.0,0.0009940357852882703,0.0010224948875255625	0.00244327	NA	NA	NA	NA	NA	NA	NA	NA	NA	No	NA	HPRC,HGSVC,1KG-ONT	No	NA	NA	NA	NA	NA	NA
chr5:102050976	chr5-102050976-allele968783-1	DEL	132	NA	0.0022692889561270802,0.0,0.0,0.0,0.003067484662576687	0.000371588	NA	NA	NA	NA	NA	NA	NA	NA	NA	No	NA	HPRC,HGSVC,1KG-ONT	No	NA	NA	NA	NA	NA	NA
chr5:102051008	chr5-102051008-allele968790-1	DEL	194	NA	0.024205748865355523,0.0,0.0,0.004970178926441352,0.0	0.0343556	NA	NA	NA	NA	NA	NA	NA	NA	NA	No	NA	HPRC,HGSVC,1KG-ONT	No	NA	NA	NA	NA	NA	NA
chr5:102051010	chr5-102051010-allele968793-1	DEL	98	NA	0.024962178517397883,0.002881844380403458,0.012896825396825396,0.012922465208747515,0.0010224948875255625	0.0113153	NA	NA	NA	NA	NA	NA	NA	NA	NA	No	NA	HPRC,HGSVC,1KG-ONT	No	NA	NA	NA	NA	NA	NA
chr5:102051042	chr5-102051042-allele968802-1	DEL	66	NA	0.11270801815431165,0.18011527377521613,0.15178571428571427,0.23260437375745527,0.1329243353783231	0.0135402	NA	NA	NA	NA	NA	NA	NA	NA	NA	No	NA	HPRC,HGSVC,1KG-ONT	No	NA	NA	NA	NA	NA	NA
chr5:102051042	chr5-102051042-allele968803-1	DEL	160	NA	0.0030257186081694403,0.0,0.0,0.0,0.0	0.00520636	NA	NA	NA	NA	NA	NA	NA	NA	NA	No	NA	HPRC,HGSVC,1KG-ONT	No	NA	NA	NA	NA	NA	NA
chr5:102064191	chr5-102064191-allele969064-51	INS	50	NA	0.046142208774583963,0.1786743515850144,0.08035714285714286,0.22664015904572565,0.15644171779141106	0.054176	NA	NA	NA	NA	NA	NA	NA	NA	NA	No	NA	HPRC,HGSVC,1KG-ONT	No	NA	NA	NA	NA	NA	NA
chr5:102064191	chr5-102064191-allele969067-51	INS	50	NA	0.0,0.0,0.0,0.0,0.0010224948875255625	NA	NA	NA	NA	NA	NA	NA	NA	NA	NA	No	NA	HPRC,HGSVC,1KG-ONT	No	NA	NA	NA	NA	NA	NA
chr5:102155551	chr5-102155551-allele970029-1	DEL	117	NA	0.023449319213313162,0.0,0.001984126984126984,0.0009940357852882703,0.0010224948875255625	0.0347757	NA	NA	NA	NA	NA	NA	NA	NA	NA	No	NA	HPRC,HGSVC,1KG-ONT	Yes	NA	NA	NA	NA	NA	NA
chr5:102194435	chr5-102194435-allele970516-703	INS	702	NA	0.04462934947049924,0.020172910662824207,0.003968253968253968,0.017892644135188866,0.010224948875255624	0.0242435	NA	NA	NA	NA	NA	NA	NA	NA	NA	No	NA	HPRC,HGSVC,1KG-ONT	No	NA	NA	NA	NA	NA	NA
chr5:102194435	chr5-102194435-allele970517-703	INS	702	NA	0.0007564296520423601,0.0,0.0,0.0,0.0	0.000918741	NA	NA	NA	NA	NA	NA	NA	NA	NA	No	NA	HPRC,HGSVC,1KG-ONT	No	NA	NA	NA	NA	NA	NA
chr5:102264640	chr5-102264640-allele970968-322	INS	321	NA	0.023449319213313162,0.0,0.0,0.0009940357852882703,0.0	0.0407326	SLCO4C1(1.1228e-12, 1.011)	NA	NA	NA	NA	NA	NA	NA	NA	No	NA	HGSVC,1KG-ONT	Yes	NA	NA	NA	NA	NA	NA
chr5:102300073	chr5-102300073-allele971330-337	INS	336	NA	0.0113464447806354,0.0,0.0,0.0,0.0	0.0207802	NA	NA	NA	NA	NA	NA	NA	NA	NA	No	NA	HPRC	Yes	NA	NA	NA	NA	NA	NA
chr5:102327014	chr5-102327014-allele971680-88	INS	87	NA	0.0015128593040847202,0.0,0.0,0.0,0.0	0.00234988	NA	NA	NA	NA	NA	NA	NA	NA	NA	No	NA	HPRC,HGSVC,1KG-ONT	No	NA	NA	NA	NA	NA	NA
chr5:102327040	chr5-102327040-allele971698-91	INS	90	NA	0.0037821482602118004,0.0,0.0,0.0,0.0010224948875255625	0.00462462	NA	NA	NA	NA	NA	NA	NA	NA	NA	No	NA	HPRC,HGSVC,1KG-ONT	No	NA	NA	NA	NA	NA	NA
chr5:102327040	chr5-102327040-allele971706-79	INS	78	NA	0.0030257186081694403,0.0,0.0,0.0,0.0	0.00520636	NA	NA	NA	NA	NA	NA	NA	NA	NA	No	NA	HPRC,HGSVC,1KG-ONT	No	NA	NA	NA	NA	NA	NA
chr5:102327040	chr5-102327040-allele971717-75	INS	74	NA	0.0,0.020172910662824207,0.000992063492063492,0.0009940357852882703,0.012269938650306749	0.00462902	NA	NA	NA	NA	NA	NA	NA	NA	NA	No	NA	HPRC,HGSVC,1KG-ONT	No	NA	NA	NA	NA	NA	NA
chr5:102327040	chr5-102327040-allele971695-71	INS	70	NA	0.0022692889561270802,0.008645533141210375,0.0,0.007952286282306162,0.00408997955010225	0.000306318	NA	NA	NA	NA	NA	NA	NA	NA	NA	No	NA	HPRC,HGSVC,1KG-ONT	No	NA	NA	NA	NA	NA	NA
chr5:102327040	chr5-102327040-allele971697-83	INS	82	NA	0.023449319213313162,0.002881844380403458,0.0,0.0009940357852882703,0.0	0.0366196	NA	NA	NA	NA	NA	NA	NA	NA	NA	No	NA	HPRC,HGSVC,1KG-ONT	No	NA	NA	NA	NA	NA	NA
chr5:102327040	chr5-102327040-allele971709-87	INS	86	NA	0.0022692889561270802,0.0,0.0,0.0,0.011247443762781187	NA	NA	NA	NA	NA	NA	NA	NA	NA	NA	No	NA	HPRC,HGSVC,1KG-ONT	No	NA	NA	NA	NA	NA	NA
chr5:102327040	chr5-102327040-allele971718-67	INS	66	NA	0.0,0.002881844380403458,0.0,0.003976143141153081,0.0010224948875255625	0.000631316	NA	NA	NA	NA	NA	NA	NA	NA	NA	No	NA	HPRC,HGSVC,1KG-ONT	No	NA	NA	NA	NA	NA	NA
chr5:102327040	chr5-102327040-allele971716-71	INS	70	NA	0.0022692889561270802,0.0,0.0,0.0,0.0	0.00377908	NA	NA	NA	NA	NA	NA	NA	NA	NA	No	NA	HPRC,HGSVC,1KG-ONT	No	NA	NA	NA	NA	NA	NA
chr5:102327040	chr5-102327040-allele971696-75	INS	74	NA	0.015128593040847202,0.010086455331412104,0.000992063492063492,0.013916500994035786,0.010224948875255624	0.00151275	NA	NA	NA	NA	NA	NA	NA	NA	NA	No	NA	HPRC,HGSVC,1KG-ONT	No	NA	NA	NA	NA	NA	NA
chr5:102327050	chr5-102327050-allele971723-87	INS	86	NA	0.0,0.002881844380403458,0.0,0.0009940357852882703,0.0	3.94758e-05	NA	NA	NA	NA	NA	NA	NA	NA	NA	No	NA	HPRC,HGSVC,1KG-ONT	No	NA	NA	NA	NA	NA	NA
chr5:102327056	chr5-102327056-allele971741-55	INS	54	NA	0.0030257186081694403,0.008645533141210375,0.0,0.0,0.005112474437627812	NA	NA	NA	NA	NA	NA	NA	NA	NA	NA	No	NA	HPRC,HGSVC	No	NA	NA	NA	NA	NA	NA
chr5:102357666	chr5-102357666-allele972098-54	INS	53	NA	0.0022692889561270802,0.0,0.0,0.0,0.0	0.00377908	NA	NA	NA	NA	NA	NA	NA	NA	NA	No	NA	HPRC,HGSVC,1KG-ONT	No	NA	NA	NA	NA	NA	NA
chr5:102357666	chr5-102357666-allele972092-58	INS	57	NA	0.0015128593040847202,0.001440922190201729,0.0,0.0,0.0	0.00077342	NA	NA	NA	NA	NA	NA	NA	NA	NA	No	NA	HPRC,HGSVC,1KG-ONT	No	NA	NA	NA	NA	NA	NA
chr5:102357666	chr5-102357666-allele972101-55	INS	54	NA	0.0037821482602118004,0.0,0.0,0.0,0.0	0.00663171	NA	NA	NA	NA	NA	NA	NA	NA	NA	No	NA	HPRC,HGSVC,1KG-ONT	No	NA	NA	NA	NA	NA	NA
chr5:102357666	chr5-102357666-allele972076-64	INS	63	NA	0.0226928895612708,0.005763688760806916,0.000992063492063492,0.008946322067594433,0.0010224948875255625	0.0186832	NA	NA	NA	NA	NA	NA	NA	NA	NA	No	NA	HPRC,HGSVC,1KG-ONT	No	NA	NA	NA	NA	NA	NA
chr5:102357666	chr5-102357666-allele972071-52	INS	51	NA	0.0,0.0,0.0,0.0019880715705765406,0.0	NA	NA	NA	NA	NA	NA	NA	NA	NA	NA	No	NA	HPRC,HGSVC,1KG-ONT	No	NA	NA	NA	NA	NA	NA
chr5:102357666	chr5-102357666-allele972070-60	INS	59	NA	0.00832072617246596,0.0,0.0,0.003976143141153081,0.0	0.00821341	NA	NA	NA	NA	NA	NA	NA	NA	NA	No	NA	HPRC,HGSVC,1KG-ONT	No	NA	NA	NA	NA	NA	NA
chr5:102357666	chr5-102357666-allele972073-57	INS	56	NA	0.018154311649016642,0.0,0.0,0.0,0.0	0.0333528	NA	NA	NA	NA	NA	NA	NA	NA	NA	No	NA	HPRC,HGSVC,1KG-ONT	No	NA	NA	NA	NA	NA	NA
chr5:102357666	chr5-102357666-allele972072-55	INS	54	NA	0.0,0.0,0.0,0.0,0.005112474437627812	0.000408842	NA	NA	NA	NA	NA	NA	NA	NA	NA	No	NA	HPRC,HGSVC,1KG-ONT	No	NA	NA	NA	NA	NA	NA
chr5:102357666	chr5-102357666-allele972074-74	INS	73	NA	0.0037821482602118004,0.0,0.0,0.0,0.0	0.00642696	NA	NA	NA	NA	NA	NA	NA	NA	NA	No	NA	HPRC,HGSVC,1KG-ONT	No	NA	NA	NA	NA	NA	NA
chr5:102357666	chr5-102357666-allele972075-68	INS	67	NA	0.007564296520423601,0.0,0.000992063492063492,0.0,0.0	0.0115415	NA	NA	NA	NA	NA	NA	NA	NA	NA	No	NA	HPRC,HGSVC,1KG-ONT	No	NA	NA	NA	NA	NA	NA
chr5:102357666	chr5-102357666-allele972100-56	INS	55	NA	0.0030257186081694403,0.0,0.000992063492063492,0.0009940357852882703,0.003067484662576687	0.000263486	NA	NA	NA	NA	NA	NA	NA	NA	NA	No	NA	HPRC,HGSVC,1KG-ONT	No	NA	NA	NA	NA	NA	NA
chr5:102357666	chr5-102357666-allele972093-59	INS	58	NA	0.00529500756429652,0.0,0.0,0.0,0.0	0.00947665	NA	NA	NA	NA	NA	NA	NA	NA	NA	No	NA	HPRC,HGSVC,1KG-ONT	No	NA	NA	NA	NA	NA	NA
chr5:102358144	chr5-102358144-allele972117-1	DEL	921	0.983577	0.6679273827534039,0.531700288184438,0.4603174603174603,0.647117296222664,0.565439672801636	0.0263763	NA	NA	NA	NA	NA	NA	NA	NA	NA	No	NA	HPRC,HGSVC,1KG-ONT	No	NA	Height(SLCO4C1, rs841933, 5E-33, 0.8314479718008201),Schizophrenia(SLCO6A1, rs6878284, 9E-9, 0.9610621740834254)	Acne(7.94%, 13.85%, 0.54, [0.31;0.95], 0.042127),Cholelithiasis without obstruction(1.67%, 4.62%, 0.35, [0.13;0.95], 0.044179),Deviated nasal septum(2.23%, 6.15%, 0.35, [0.15;0.83], 0.020782),Embolism from thrombosis of vein of lower extremity(1.95%, 6.15%, 0.3, [0.13;0.74], 0.011852),Gallbladder calculus with acute cholecystitis and no obstruction(1.11%, 3.85%, 0.28, [0.09;0.88], 0.03598),Hypertrophy of breast(2.92%, 6.92%, 0.41, [0.18;0.91], 0.035212),Inflamed seborrheic keratosis(1.53%, 4.62%, 0.32, [0.12;0.89], 0.033574),Intestinal obstruction(0.97%, 3.85%, 0.25, [0.08;0.79], 0.025178),Kidney stone(3.48%, 8.46%, 0.39, [0.19;0.81], 0.016194),Lesion of oral mucosa(1.25%, 3.85%, 0.32, [0.11;0.96], 0.049248),Lymphadenopathy(4.32%, 9.23%, 0.44, [0.22;0.89], 0.027828),Otitis media(5.01%, 11.54%, 0.41, [0.22;0.76], 0.007913),Primary cardiomyopathy(1.25%, 3.85%, 0.32, [0.11;0.96], 0.049248),Pulmonary embolism(1.67%, 4.62%, 0.35, [0.13;0.95], 0.044179),Scar conditions and fibrosis of skin(2.79%, 6.92%, 0.39, [0.17;0.87], 0.030634),Vaginitis(15.19%, 26.60%, 0.49, [0.3;0.83], 0.010479)	NA	NA	NA
chr5:102370294	chr5-102370294-allele972244-57	INS	56	NA	0.0030257186081694403,0.0,0.0,0.0,0.0	0.00520636	NA	NA	NA	NA	NA	NA	NA	NA	NA	No	NA	No	No	NA	NA	NA	NA	NA	NA
chr5:102579492	chr5-102579492-allele974134-51	INS	50	NA	0.006051437216338881,0.001440922190201729,0.0,0.0,0.0	0.00875367	NA	NA	NA	NA	NA	NA	NA	NA	NA	No	NA	No	Yes	NA	NA	NA	NA	NA	NA
chr5:102634784	chr5-102634784-allele974562-350	INS	349	NA	0.009077155824508321,0.0,0.0,0.0,0.0	0.0165556	NA	NA	NA	NA	NA	NA	NA	NA	NA	No	NA	HPRC,HGSVC	Yes	NA	NA	NA	NA	NA	NA
chr5:102687412	chr5-102687412-allele975264-1	DEL	316	NA	0.16338880484114976,0.01585014409221902,0.0,0.008946322067594433,0.0010224948875255625	0.235609	NA	NA	NA	NA	NA	NA	NA	NA	NA	No	NA	HPRC,HGSVC,1KG-ONT	No	NA	NA	NA	NA	NA	NA
chr5:102709594	chr5-102709594-allele975568-330	INS	329	NA	0.0007564296520423601,0.0,0.0,0.0,0.0	0.000918741	NA	NA	NA	NA	NA	NA	NA	NA	NA	No	NA	No	Yes	NA	NA	NA	NA	NA	NA
chr5:102738925	chr5-102738925-allele975882-1	DEL	93	NA	0.0226928895612708,0.001440922190201729,0.0,0.0019880715705765406,0.0	0.0352823	NA	NA	NA	NA	NA	NA	NA	NA	NA	No	NA	HPRC,HGSVC,1KG-ONT	Yes	NA	NA	NA	NA	NA	NA
chr5:102745674	chr5-102745674-allele975946-1	DEL	143	NA	0.0007564296520423601,0.0,0.0,0.0,0.0	0.000918741	NA	NA	NA	NA	NA	NA	NA	NA	NA	No	NA	HGSVC	Yes	NA	NA	NA	NA	NA	NA
chr5:102814526	chr5-102814526-allele976770-109	INS	108	NA	0.0022692889561270802,0.0,0.0,0.0,0.0	0.00377908	PAM(0.00064172, 0.863)	NA	NA	NA	NA	NA	NA	NA	NA	No	NA	HGSVC,1KG-ONT	Yes	NA	NA	NA	NA	NA	NA
chr5:102814526	chr5-102814526-allele976768-113	INS	112	NA	0.0015128593040847202,0.0,0.0,0.0,0.0	0.00234988	PAM(0.00064172, 0.863)	NA	NA	NA	NA	NA	NA	NA	NA	No	NA	HGSVC,1KG-ONT	Yes	NA	NA	NA	NA	NA	NA
chr5:102814526	chr5-102814526-allele976767-95	INS	94	NA	0.015128593040847202,0.001440922190201729,0.0,0.0,0.0	0.0255203	PAM(0.00064172, 0.863)	NA	NA	NA	NA	NA	NA	NA	NA	No	NA	HGSVC,1KG-ONT	Yes	NA	NA	NA	NA	NA	NA
chr5:102827650	chr5-102827650-allele976882-1	DEL	253	0.995603	0.8540090771558245,0.739193083573487,0.7380952380952381,0.668986083499006,0.8231083844580777	0.034348	PAM(0.00064172, 0.863)	NA	NA	NA	NA	NA	NA	NA	NA	No	NA	HPRC,HGSVC,1KG-ONT	Yes	ENSG00000145730.21(0.03212431641295028)	White blood cell count(PAM, rs2431320, 6E-9, 0.7350764611901531),Insomnia(PAM, rs406761, 5E-10, 0.820775049600825),Peptidyl-glycine alpha-amidating monooxygenase levels(PAM, rs258148, 4E-282, 0.8561824258456489),Insomnia(PAM, rs171802, 2E-15, 0.8561824258456489),Waist-hip index(PAM, rs467897, 9E-9, 0.5834284633927587),Neutrophil count(PAM, rs258243, 1E-8, 0.7512653797309897),Brain shape (segment 1)(PAM, rs468987, 5E-9, 0.7512653797309897)	Acute pancreatitis(1.61%, 7.69%, 0.2, [0.05;0.72], 0.033247),Autoimmune thyroiditis(0.87%, 7.69%, 0.11, [0.03;0.42], 0.008635),Gastroesophageal reflux disease(21.38%, 2.56%, 10.34, [1.41;75.82], 0.001897),Gastroparesis syndrome(1.36%, 7.69%, 0.17, [0.04;0.62], 0.023037),Hemorrhoids(14.34%, 2.56%, 6.36, [0.87;46.78], 0.032081),Obesity(41.78%, 23.08%, 2.39, [1.12;5.1], 0.019992),Osteoarthritis of knee(19.41%, 2.56%, 9.15, [1.25;67.16], 0.005116)	NA	NA	NA
chr5:102863015	chr5-102863015-allele977203-1	DEL	168	NA	0.10060514372163389,0.01440922190201729,0.0,0.002982107355864811,0.0	0.150667	PAM(0.00064172, 0.863)	NA	NA	NA	NA	NA	NA	NA	NA	No	NA	HPRC,HGSVC,1KG-ONT	Yes	NA	NA	NA	NA	NA	NA
chr5:102882052	chr5-102882052-allele977370-1	DEL	50	NA	0.025718608169440244,0.004322766570605188,0.0,0.0,0.003067484662576687	0.0353406	PAM(0.00064172, 0.863)	NA	NA	NA	NA	NA	NA	NA	NA	No	NA	No	Yes	NA	NA	NA	NA	NA	NA
chr5:102885094	chr5-102885094-allele977428-51	INS	50	NA	0.0022692889561270802,0.0,0.0,0.0,0.0	0.00377908	PAM(0.00064172, 0.863)	NA	NA	NA	NA	NA	NA	NA	NA	No	ID=chr5_102885082_102885094;MOTIFS=AT;STRUC=(AT)n	No	No	NA	NA	NA	NA	NA	NA
chr5:102898657	chr5-102898657-allele977524-357	INS	356	NA	0.00529500756429652,0.0,0.0,0.0,0.0	0.00947665	PAM(0.00064172, 0.863)	NA	NA	NA	NA	NA	NA	NA	NA	No	NA	HPRC	Yes	NA	NA	NA	NA	NA	NA
chr5:102952483	chr5-102952483-allele977918-1654	INS	1653	NA	0.0113464447806354,0.001440922190201729,0.0,0.0,0.0	0.0184731	PAM(0.00064172, 0.863)	NA	NA	NA	NA	NA	NA	NA	NA	No	NA	HGSVC,1KG-ONT	Yes	NA	NA	NA	NA	NA	NA
chr5:102988233	chr5-102988233-allele978176-1	DEL	159	NA	0.11119515885022693,0.008645533141210375,0.0,0.0,0.003067484662576687	0.174559	PAM(0.00064172, 0.863)	NA	NA	NA	NA	NA	NA	NA	NA	No	NA	HPRC,HGSVC,1KG-ONT	Yes	NA	NA	NA	NA	NA	NA
chr5:103007757	chr5-103007757-allele978376-276	INS	275	NA	0.0007564296520423601,0.0,0.0,0.0,0.0	0.000918741	PAM(0.00064172, 0.863)	NA	NA	NA	NA	NA	NA	NA	NA	No	NA	HPRC,HGSVC,1KG-ONT	Yes	NA	NA	NA	NA	NA	NA
chr5:103007757	chr5-103007757-allele978377-292	INS	291	NA	0.0416036308623298,0.001440922190201729,0.003968253968253968,0.003976143141153081,0.022494887525562373	0.0314875	PAM(0.00064172, 0.863)	NA	NA	NA	NA	NA	NA	NA	NA	No	NA	HPRC,HGSVC,1KG-ONT	Yes	NA	NA	NA	NA	NA	NA
chr5:103039333	chr5-103039333-allele978614-52	INS	51	NA	0.012859304084720122,0.0,0.0,0.0,0.002044989775051125	0.0193295	NA	NA	NA	NA	NA	NA	NA	NA	NA	No	NA	HPRC,HGSVC,1KG-ONT	No	NA	NA	NA	NA	NA	NA
chr5:103052067	chr5-103052067-allele978794-1	DEL	806	NA	0.0007564296520423601,0.0,0.0,0.0019880715705765406,0.0010224948875255625	NA	NA	NA	NA	NA	NA	NA	NA	NA	NA	No	NA	No	Yes	NA	NA	NA	NA	NA	NA
chr5:103161774	chr5-103161774-allele979584-1	DEL	222	NA	0.0015128593040847202,0.0,0.0,0.0,0.0	0.00234988	PPIP5K2(1.2777000000000001e-19, 0.973)	NA	NA	NA	NA	NA	NA	NA	NA	No	NA	1KG-ONT	Yes	NA	NA	NA	NA	NA	NA
chr5:103212594	chr5-103212594-allele979879-334	INS	333	NA	0.0007564296520423601,0.0,0.0,0.007952286282306162,0.0010224948875255625	0.000199544	PPIP5K2(1.2777000000000001e-19, 0.973)	NA	NA	NA	NA	NA	NA	NA	NA	No	NA	No	Yes	NA	NA	NA	NA	NA	NA
chr5:103217249	chr5-103217249-allele979909-333	INS	332	NA	0.0007564296520423601,0.0,0.0,0.007952286282306162,0.0010224948875255625	0.000199544	NA	NA	NA	NA	NA	NA	NA	NA	NA	No	NA	No	Yes	NA	NA	NA	NA	NA	NA
chr5:103261650	chr5-103261650-allele980302-51	INS	50	NA	0.015128593040847202,0.001440922190201729,0.0,0.0,0.0	0.0255203	MACIR(0.86792, 0.61)	NA	NA	NA	NA	NA	NA	NA	NA	No	NA	HPRC	Yes	NA	NA	NA	NA	NA	NA
chr5:103261658	chr5-103261658-allele980311-51	INS	50	NA	0.06202723146747353,0.02881844380403458,0.00992063492063492,0.02584493041749503,0.015337423312883436	0.029795	MACIR(0.86792, 0.61)	NA	NA	NA	NA	NA	NA	NA	NA	No	NA	HPRC	Yes	NA	NA	NA	NA	NA	NA
chr5:103261701	chr5-103261701-allele980333-62	INS	61	NA	0.00680786686838124,0.007204610951008645,0.0,0.012922465208747515,0.0010224948875255625	NA	MACIR(0.86792, 0.61)	NA	NA	NA	NA	NA	NA	NA	NA	No	NA	HPRC,HGSVC	Yes	NA	NA	NA	NA	NA	NA
chr5:103261709	chr5-103261709-allele980341-58	INS	57	NA	0.01588502269288956,0.010086455331412104,0.018849206349206348,0.018886679920477135,0.002044989775051125	NA	MACIR(0.86792, 0.61)	NA	NA	NA	NA	NA	NA	NA	NA	No	NA	HPRC,HGSVC	Yes	NA	NA	NA	NA	NA	NA
chr5:103261709	chr5-103261709-allele980342-74	INS	73	NA	0.0,0.007204610951008645,0.0,0.0,0.0	0.000408842	MACIR(0.86792, 0.61)	NA	NA	NA	NA	NA	NA	NA	NA	No	NA	HPRC,HGSVC	Yes	NA	NA	NA	NA	NA	NA
chr5:103261709	chr5-103261709-allele980344-69	INS	68	NA	0.0015128593040847202,0.001440922190201729,0.0,0.012922465208747515,0.003067484662576687	0.000758343	MACIR(0.86792, 0.61)	NA	NA	NA	NA	NA	NA	NA	NA	No	NA	HPRC,HGSVC	Yes	NA	NA	NA	NA	NA	NA
chr5:103261709	chr5-103261709-allele980340-54	INS	53	NA	0.0015128593040847202,0.012968299711815562,0.022817460317460316,0.012922465208747515,0.010224948875255624	0.00739383	MACIR(0.86792, 0.61)	NA	NA	NA	NA	NA	NA	NA	NA	No	NA	HPRC,HGSVC	Yes	NA	NA	NA	NA	NA	NA
chr5:103319380	chr5-103319380-allele980812-1	DEL	65	NA	0.0,0.0,0.0,0.0,0.0010224948875255625	NA	NA	NA	NA	NA	NA	NA	NA	NA	NA	No	NA	No	Yes	NA	NA	NA	NA	NA	NA
chr5:103429644	chr5-103429644-allele981770-343	INS	342	NA	0.0030257186081694403,0.023054755043227664,0.0,0.07654075546719682,0.012269938650306749	0.0145729	NA	NA	NA	NA	NA	NA	NA	NA	NA	No	NA	HGSVC,1KG-ONT	Yes	NA	NA	NA	NA	NA	NA
chr5:103429644	chr5-103429644-allele981769-320	INS	319	NA	0.0,0.0,0.0,0.0009940357852882703,0.0081799591002045	0.0010336	NA	NA	NA	NA	NA	NA	NA	NA	NA	No	NA	HGSVC,1KG-ONT	Yes	NA	NA	NA	NA	NA	NA
chr5:103468200	chr5-103468200-allele982016-1	DEL	55	NA	0.0007564296520423601,0.0,0.0,0.0,0.0	0.000918741	NA	NA	NA	NA	NA	NA	NA	NA	NA	No	NA	No	No	NA	NA	NA	NA	NA	NA
chr5:103483543	chr5-103483543-allele982138-1	DEL	135	NA	0.025718608169440244,0.0,0.0,0.0,0.0	0.0471468	NA	NA	NA	NA	NA	NA	NA	NA	NA	No	NA	HPRC,1KG-ONT	Yes	NA	NA	NA	NA	NA	NA
chr5:103490495	chr5-103490495-allele982209-61	INS	60	NA	0.08925869894099848,0.069164265129683,0.19444444444444445,0.06958250497017893,0.07157464212678936	0.000695048	NA	NA	NA	NA	NA	NA	NA	NA	NA	No	NA	HPRC,HGSVC,1KG-ONT	No	NA	NA	NA	NA	NA	NA
chr5:103490495	chr5-103490495-allele982210-73	INS	72	NA	0.0037821482602118004,0.0,0.000992063492063492,0.0,0.0	0.00462462	NA	NA	NA	NA	NA	NA	NA	NA	NA	No	NA	HPRC,HGSVC,1KG-ONT	No	NA	NA	NA	NA	NA	NA
chr5:103490524	chr5-103490524-allele982220-59	INS	58	NA	0.0,0.0,0.001984126984126984,0.0,0.0	NA	NA	NA	NA	NA	NA	NA	NA	NA	NA	No	NA	HPRC,HGSVC,1KG-ONT	No	NA	NA	NA	NA	NA	NA
chr5:103490527	chr5-103490527-allele982222-1	DEL	102	NA	0.0015128593040847202,0.0,0.0,0.0,0.0	0.00234988	NA	NA	NA	NA	NA	NA	NA	NA	NA	No	NA	1KG-ONT	Yes	NA	NA	NA	NA	NA	NA
chr5:103490593	chr5-103490593-allele982224-1	DEL	85	NA	0.0030257186081694403,0.001440922190201729,0.0,0.0,0.0	0.00328379	NA	NA	NA	NA	NA	NA	NA	NA	NA	No	NA	1KG-ONT	Yes	NA	NA	NA	NA	NA	NA
chr5:103537475	chr5-103537475-allele982610-263	INS	262	NA	0.0045385779122541605,0.001440922190201729,0.0,0.0,0.0	0.00598883	NA	NA	NA	NA	NA	NA	NA	NA	NA	No	NA	HPRC,HGSVC,1KG-ONT	No	NA	NA	NA	NA	NA	NA
chr5:103537475	chr5-103537475-allele982595-165	INS	164	NA	0.0226928895612708,0.001440922190201729,0.0,0.0,0.0	0.0393214	NA	NA	NA	NA	NA	NA	NA	NA	NA	No	NA	HPRC,HGSVC	No	NA	NA	NA	NA	NA	NA
chr5:103537475	chr5-103537475-allele982596-191	INS	190	NA	0.00832072617246596,0.0,0.00496031746031746,0.0,0.0	0.00707297	NA	NA	NA	NA	NA	NA	NA	NA	NA	No	NA	HPRC,HGSVC,1KG-ONT	No	NA	NA	NA	NA	NA	NA
chr5:103537475	chr5-103537475-allele982600-203	INS	202	NA	0.0030257186081694403,0.0,0.0,0.0,0.0	0.00520636	NA	NA	NA	NA	NA	NA	NA	NA	NA	No	NA	HPRC,HGSVC,1KG-ONT	No	NA	NA	NA	NA	NA	NA
chr5:103537475	chr5-103537475-allele982598-77	INS	76	NA	0.0045385779122541605,0.0,0.000992063492063492,0.0009940357852882703,0.0	0.00448129	NA	NA	NA	NA	NA	NA	NA	NA	NA	No	NA	HPRC,HGSVC,1KG-ONT	No	NA	NA	NA	NA	NA	NA
chr5:103537475	chr5-103537475-allele982612-107	INS	106	NA	0.0,0.0,0.00992063492063492,0.0,0.0	0.00122989	NA	NA	NA	NA	NA	NA	NA	NA	NA	No	NA	HPRC,HGSVC	No	NA	NA	NA	NA	NA	NA
chr5:103537475	chr5-103537475-allele982601-274	INS	273	NA	0.0007564296520423601,0.0,0.0,0.0,0.0	0.000918741	NA	NA	NA	NA	NA	NA	NA	NA	NA	No	NA	HPRC,HGSVC,1KG-ONT	No	NA	NA	NA	NA	NA	NA
chr5:103537475	chr5-103537475-allele982597-65	INS	64	NA	0.0015128593040847202,0.0345821325648415,0.03273809523809524,0.06063618290258449,0.07566462167689161	0.0331199	NA	NA	NA	NA	NA	NA	NA	NA	NA	No	NA	HPRC,HGSVC,1KG-ONT	No	NA	NA	NA	NA	NA	NA
chr5:103537475	chr5-103537475-allele982604-137	INS	136	NA	0.0,0.01585014409221902,0.0,0.02982107355864811,0.00408997955010225	0.00780034	NA	NA	NA	NA	NA	NA	NA	NA	NA	No	NA	HPRC,HGSVC	No	NA	NA	NA	NA	NA	NA
chr5:103537475	chr5-103537475-allele982605-139	INS	138	NA	0.0015128593040847202,0.012968299711815562,0.0,0.03180914512922465,0.009202453987730062	0.00653419	NA	NA	NA	NA	NA	NA	NA	NA	NA	No	NA	HPRC,HGSVC	No	NA	NA	NA	NA	NA	NA
chr5:103537475	chr5-103537475-allele982606-69	INS	68	NA	0.0,0.0,0.0,0.0,0.003067484662576687	3.94758e-05	NA	NA	NA	NA	NA	NA	NA	NA	NA	No	NA	HPRC,HGSVC,1KG-ONT	No	NA	NA	NA	NA	NA	NA
chr5:103537475	chr5-103537475-allele982613-139	INS	138	NA	0.0,0.001440922190201729,0.0,0.005964214711729622,0.0	0.000778337	NA	NA	NA	NA	NA	NA	NA	NA	NA	No	NA	HPRC,HGSVC	No	NA	NA	NA	NA	NA	NA
chr5:103537475	chr5-103537475-allele982594-139	INS	138	NA	0.02798789712556732,0.005763688760806916,0.021825396825396824,0.008946322067594433,0.03680981595092025	0.00120351	NA	NA	NA	NA	NA	NA	NA	NA	NA	No	NA	HPRC,HGSVC	No	NA	NA	NA	NA	NA	NA
chr5:103537475	chr5-103537475-allele982599-262	INS	261	NA	0.0045385779122541605,0.0,0.0,0.0,0.0	0.00805514	NA	NA	NA	NA	NA	NA	NA	NA	NA	No	NA	HPRC,HGSVC,1KG-ONT	No	NA	NA	NA	NA	NA	NA
chr5:103537475	chr5-103537475-allele982593-241	INS	240	NA	0.0113464447806354,0.001440922190201729,0.0,0.0,0.0	0.0185365	NA	NA	NA	NA	NA	NA	NA	NA	NA	No	NA	HPRC,HGSVC,1KG-ONT	No	NA	NA	NA	NA	NA	NA
chr5:103537475	chr5-103537475-allele982614-51	INS	50	NA	0.0,0.001440922190201729,0.012896825396825396,0.007952286282306162,0.006134969325153374	0.00462902	NA	NA	NA	NA	NA	NA	NA	NA	NA	No	NA	HPRC,HGSVC	No	NA	NA	NA	NA	NA	NA
chr5:103537475	chr5-103537475-allele982592-217	INS	216	NA	0.0113464447806354,0.0,0.0,0.0,0.0	0.0207802	NA	NA	NA	NA	NA	NA	NA	NA	NA	No	NA	HPRC,HGSVC,1KG-ONT	No	NA	NA	NA	NA	NA	NA
chr5:103537475	chr5-103537475-allele982609-79	INS	78	NA	0.0007564296520423601,0.0,0.0,0.0,0.0010224948875255625	NA	NA	NA	NA	NA	NA	NA	NA	NA	NA	No	NA	HPRC,HGSVC,1KG-ONT	No	NA	NA	NA	NA	NA	NA
chr5:103537475	chr5-103537475-allele982621-83	INS	82	NA	0.0,0.011527377521613832,0.000992063492063492,0.0,0.016359918200409	0.00402719	NA	NA	NA	NA	NA	NA	NA	NA	NA	No	NA	HPRC,HGSVC,1KG-ONT	No	NA	NA	NA	NA	NA	NA
chr5:103537475	chr5-103537475-allele982611-229	INS	228	NA	0.0037821482602118004,0.0,0.0,0.0,0.0	0.00663171	NA	NA	NA	NA	NA	NA	NA	NA	NA	No	NA	HPRC,HGSVC,1KG-ONT	No	NA	NA	NA	NA	NA	NA
chr5:103537475	chr5-103537475-allele982591-153	INS	152	NA	0.012102874432677761,0.005763688760806916,0.0,0.0,0.0	0.0146181	NA	NA	NA	NA	NA	NA	NA	NA	NA	No	NA	HPRC,HGSVC	No	NA	NA	NA	NA	NA	NA
chr5:103537475	chr5-103537475-allele982608-191	INS	190	NA	0.0007564296520423601,0.0,0.0,0.0,0.0	0.000918741	NA	NA	NA	NA	NA	NA	NA	NA	NA	No	NA	HPRC,HGSVC,1KG-ONT	No	NA	NA	NA	NA	NA	NA
chr5:103537477	chr5-103537477-allele982636-57	INS	56	NA	0.0015128593040847202,0.0,0.0,0.0,0.0	0.00234988	NA	NA	NA	NA	NA	NA	NA	NA	NA	No	NA	HPRC,HGSVC,1KG-ONT	No	NA	NA	NA	NA	NA	NA
chr5:103537477	chr5-103537477-allele982633-81	INS	80	NA	0.00832072617246596,0.0,0.0,0.0,0.0	0.0151436	NA	NA	NA	NA	NA	NA	NA	NA	NA	No	NA	HPRC,HGSVC,1KG-ONT	No	NA	NA	NA	NA	NA	NA
chr5:103537477	chr5-103537477-allele982635-67	INS	66	NA	0.0037821482602118004,0.0,0.0,0.0,0.0	0.00663171	NA	NA	NA	NA	NA	NA	NA	NA	NA	No	NA	HPRC,HGSVC,1KG-ONT	No	NA	NA	NA	NA	NA	NA
chr5:103537477	chr5-103537477-allele982649-89	INS	88	NA	0.0007564296520423601,0.0,0.0,0.0,0.0	0.000918741	NA	NA	NA	NA	NA	NA	NA	NA	NA	No	NA	HPRC,HGSVC,1KG-ONT	No	NA	NA	NA	NA	NA	NA
chr5:103537477	chr5-103537477-allele982651-227	INS	226	NA	0.0007564296520423601,0.0,0.0,0.0,0.0	0.000918741	NA	NA	NA	NA	NA	NA	NA	NA	NA	No	NA	HPRC,HGSVC,1KG-ONT	No	NA	NA	NA	NA	NA	NA
chr5:103537477	chr5-103537477-allele982632-69	INS	68	NA	0.00832072617246596,0.011527377521613832,0.000992063492063492,0.008946322067594433,0.0081799591002045	NA	NA	NA	NA	NA	NA	NA	NA	NA	NA	No	NA	HPRC,HGSVC,1KG-ONT	No	NA	NA	NA	NA	NA	NA
chr5:103537477	chr5-103537477-allele982644-79	INS	78	NA	0.0,0.0,0.000992063492063492,0.0,0.0	NA	NA	NA	NA	NA	NA	NA	NA	NA	NA	No	NA	HPRC,HGSVC,1KG-ONT	No	NA	NA	NA	NA	NA	NA
chr5:103537477	chr5-103537477-allele982639-55	INS	54	NA	0.0007564296520423601,0.0,0.0,0.0,0.0	0.000918741	NA	NA	NA	NA	NA	NA	NA	NA	NA	No	NA	HPRC,HGSVC,1KG-ONT	No	NA	NA	NA	NA	NA	NA
chr5:103537477	chr5-103537477-allele982637-97	INS	96	NA	0.0007564296520423601,0.0,0.000992063492063492,0.0,0.0	NA	NA	NA	NA	NA	NA	NA	NA	NA	NA	No	NA	HPRC,HGSVC,1KG-ONT	No	NA	NA	NA	NA	NA	NA
chr5:103537477	chr5-103537477-allele982631-83	INS	82	NA	0.007564296520423601,0.0,0.002976190476190476,0.003976143141153081,0.005112474437627812	0.00156243	NA	NA	NA	NA	NA	NA	NA	NA	NA	No	NA	HPRC,HGSVC,1KG-ONT	No	NA	NA	NA	NA	NA	NA
chr5:103537477	chr5-103537477-allele982634-71	INS	70	NA	0.00529500756429652,0.001440922190201729,0.0,0.0,0.0	0.00736694	NA	NA	NA	NA	NA	NA	NA	NA	NA	No	NA	HPRC,HGSVC,1KG-ONT	No	NA	NA	NA	NA	NA	NA
chr5:103537478	chr5-103537478-allele982652-177	INS	176	NA	0.0015128593040847202,0.0,0.0,0.0,0.0	0.00234988	NA	NA	NA	NA	NA	NA	NA	NA	NA	No	NA	HPRC,HGSVC,1KG-ONT	No	NA	NA	NA	NA	NA	NA
chr5:103537479	chr5-103537479-allele982656-69	INS	68	NA	0.04311649016641452,0.027377521613832854,0.002976190476190476,0.04473161033797217,0.02147239263803681	0.00604296	NA	NA	NA	NA	NA	NA	NA	NA	NA	No	NA	HPRC,HGSVC,1KG-ONT	No	NA	NA	NA	NA	NA	NA
chr5:103537479	chr5-103537479-allele982654-109	INS	108	NA	0.04311649016641452,0.001440922190201729,0.015873015873015872,0.006958250497017893,0.02556237218813906	0.0206323	NA	NA	NA	NA	NA	NA	NA	NA	NA	No	NA	HPRC,HGSVC	No	NA	NA	NA	NA	NA	NA
chr5:103537479	chr5-103537479-allele982653-151	INS	150	NA	0.00832072617246596,0.0,0.03571428571428571,0.0,0.0	NA	NA	NA	NA	NA	NA	NA	NA	NA	NA	No	NA	HPRC,HGSVC	No	NA	NA	NA	NA	NA	NA
chr5:103537479	chr5-103537479-allele982680-165	INS	164	NA	0.0007564296520423601,0.0,0.0,0.0,0.0	0.000918741	NA	NA	NA	NA	NA	NA	NA	NA	NA	No	NA	HPRC,HGSVC	No	NA	NA	NA	NA	NA	NA
chr5:103537479	chr5-103537479-allele982667-81	INS	80	NA	0.00832072617246596,0.001440922190201729,0.0,0.0,0.0	0.0129393	NA	NA	NA	NA	NA	NA	NA	NA	NA	No	NA	HPRC,HGSVC,1KG-ONT	No	NA	NA	NA	NA	NA	NA
chr5:103537479	chr5-103537479-allele982673-113	INS	112	NA	0.0007564296520423601,0.0,0.0,0.0,0.0	0.000918741	NA	NA	NA	NA	NA	NA	NA	NA	NA	No	NA	HPRC,HGSVC	No	NA	NA	NA	NA	NA	NA
chr5:103537479	chr5-103537479-allele982682-199	INS	198	NA	0.0015128593040847202,0.0,0.0,0.0,0.0	0.00234988	NA	NA	NA	NA	NA	NA	NA	NA	NA	No	NA	HPRC,HGSVC,1KG-ONT	No	NA	NA	NA	NA	NA	NA
chr5:103537479	chr5-103537479-allele982677-171	INS	170	NA	0.0,0.0,0.0,0.0,0.0010224948875255625	NA	NA	NA	NA	NA	NA	NA	NA	NA	NA	No	NA	HPRC,HGSVC	No	NA	NA	NA	NA	NA	NA
chr5:103537479	chr5-103537479-allele982669-111	INS	110	NA	0.0037821482602118004,0.0,0.0,0.0,0.0	0.00663171	NA	NA	NA	NA	NA	NA	NA	NA	NA	No	NA	HPRC,HGSVC	No	NA	NA	NA	NA	NA	NA
chr5:103537479	chr5-103537479-allele982685-171	INS	170	NA	0.0,0.0,0.0,0.0,0.0010224948875255625	NA	NA	NA	NA	NA	NA	NA	NA	NA	NA	No	NA	HPRC,HGSVC	No	NA	NA	NA	NA	NA	NA
chr5:103537479	chr5-103537479-allele982664-71	INS	70	NA	0.0022692889561270802,0.007204610951008645,0.0,0.010934393638170975,0.034764826175869123	0.00546844	NA	NA	NA	NA	NA	NA	NA	NA	NA	No	NA	HPRC,HGSVC,1KG-ONT	No	NA	NA	NA	NA	NA	NA
chr5:103537479	chr5-103537479-allele982660-95	INS	94	NA	0.0015128593040847202,0.0,0.0,0.002982107355864811,0.0	NA	NA	NA	NA	NA	NA	NA	NA	NA	NA	No	NA	HPRC,HGSVC,1KG-ONT	No	NA	NA	NA	NA	NA	NA
chr5:103537479	chr5-103537479-allele982674-97	INS	96	NA	0.0022692889561270802,0.0,0.0,0.0,0.0	0.00377908	NA	NA	NA	NA	NA	NA	NA	NA	NA	No	NA	HPRC,HGSVC,1KG-ONT	No	NA	NA	NA	NA	NA	NA
chr5:103537479	chr5-103537479-allele982655-55	INS	54	NA	0.01588502269288956,0.001440922190201729,0.0,0.0,0.0	0.0269135	NA	NA	NA	NA	NA	NA	NA	NA	NA	No	NA	HPRC,HGSVC,1KG-ONT	No	NA	NA	NA	NA	NA	NA
chr5:103537479	chr5-103537479-allele982671-173	INS	172	NA	0.01361573373676248,0.001440922190201729,0.0,0.0,0.0	0.0227299	NA	NA	NA	NA	NA	NA	NA	NA	NA	No	NA	HPRC,HGSVC,1KG-ONT	No	NA	NA	NA	NA	NA	NA
chr5:103537479	chr5-103537479-allele982672-137	INS	136	NA	0.0007564296520423601,0.0,0.0,0.0,0.0	0.000918741	NA	NA	NA	NA	NA	NA	NA	NA	NA	No	NA	HPRC,HGSVC	No	NA	NA	NA	NA	NA	NA
chr5:103537479	chr5-103537479-allele982668-97	INS	96	NA	0.0,0.002881844380403458,0.0,0.0019880715705765406,0.003067484662576687	0.000778337	NA	NA	NA	NA	NA	NA	NA	NA	NA	No	NA	HPRC,HGSVC,1KG-ONT	No	NA	NA	NA	NA	NA	NA
chr5:103537479	chr5-103537479-allele982658-121	INS	120	NA	0.0,0.0,0.021825396825396824,0.0,0.0	0.00341322	NA	NA	NA	NA	NA	NA	NA	NA	NA	No	NA	HPRC,HGSVC	No	NA	NA	NA	NA	NA	NA
chr5:103537479	chr5-103537479-allele982678-97	INS	96	NA	0.0,0.0,0.0,0.0,0.011247443762781187	0.00151771	NA	NA	NA	NA	NA	NA	NA	NA	NA	No	NA	HPRC,HGSVC,1KG-ONT	No	NA	NA	NA	NA	NA	NA
chr5:103537479	chr5-103537479-allele982657-83	INS	82	NA	0.030257186081694403,0.004322766570605188,0.023809523809523808,0.006958250497017893,0.0081799591002045	0.010475	NA	NA	NA	NA	NA	NA	NA	NA	NA	No	NA	HPRC,HGSVC,1KG-ONT	No	NA	NA	NA	NA	NA	NA
chr5:103537479	chr5-103537479-allele982665-87	INS	86	NA	0.0015128593040847202,0.001440922190201729,0.0,0.010934393638170975,0.003067484662576687	0.000453666	NA	NA	NA	NA	NA	NA	NA	NA	NA	No	NA	HPRC,HGSVC,1KG-ONT	No	NA	NA	NA	NA	NA	NA
chr5:103537479	chr5-103537479-allele982659-91	INS	90	NA	0.0015128593040847202,0.001440922190201729,0.0,0.0,0.0	0.00077342	NA	NA	NA	NA	NA	NA	NA	NA	NA	No	NA	HPRC,HGSVC,1KG-ONT	No	NA	NA	NA	NA	NA	NA
chr5:103537479	chr5-103537479-allele982670-123	INS	122	NA	0.0113464447806354,0.0,0.0,0.0,0.0	0.0207802	NA	NA	NA	NA	NA	NA	NA	NA	NA	No	NA	HPRC,HGSVC	No	NA	NA	NA	NA	NA	NA
chr5:103537479	chr5-103537479-allele982666-101	INS	100	NA	0.0022692889561270802,0.002881844380403458,0.0,0.003976143141153081,0.0010224948875255625	NA	NA	NA	NA	NA	NA	NA	NA	NA	NA	No	NA	HPRC,HGSVC,1KG-ONT	No	NA	NA	NA	NA	NA	NA
chr5:103537479	chr5-103537479-allele982684-127	INS	126	NA	0.0030257186081694403,0.0,0.0,0.0,0.0	0.00520636	NA	NA	NA	NA	NA	NA	NA	NA	NA	No	NA	HPRC,HGSVC	No	NA	NA	NA	NA	NA	NA
chr5:103537481	chr5-103537481-allele982687-61	INS	60	NA	0.00832072617246596,0.020172910662824207,0.007936507936507936,0.004970178926441352,0.007157464212678937	NA	NA	NA	NA	NA	NA	NA	NA	NA	NA	No	NA	HPRC,HGSVC,1KG-ONT	No	NA	NA	NA	NA	NA	NA
chr5:103537481	chr5-103537481-allele982704-105	INS	104	NA	0.0022692889561270802,0.0,0.0,0.0,0.0	0.00377908	NA	NA	NA	NA	NA	NA	NA	NA	NA	No	NA	HPRC,HGSVC,1KG-ONT	No	NA	NA	NA	NA	NA	NA
chr5:103537481	chr5-103537481-allele982694-163	INS	162	NA	0.018910741301059002,0.004322766570605188,0.0,0.0009940357852882703,0.0	0.026649	NA	NA	NA	NA	NA	NA	NA	NA	NA	No	NA	HPRC,HGSVC	No	NA	NA	NA	NA	NA	NA
chr5:103537481	chr5-103537481-allele982716-177	INS	176	NA	0.0007564296520423601,0.0,0.0,0.0,0.0	0.000918741	NA	NA	NA	NA	NA	NA	NA	NA	NA	No	NA	HPRC,HGSVC,1KG-ONT	No	NA	NA	NA	NA	NA	NA
chr5:103537481	chr5-103537481-allele982707-109	INS	108	NA	0.0,0.0,0.002976190476190476,0.0,0.0	3.94758e-05	NA	NA	NA	NA	NA	NA	NA	NA	NA	No	NA	HPRC,HGSVC	No	NA	NA	NA	NA	NA	NA
chr5:103537481	chr5-103537481-allele982691-117	INS	116	NA	0.056732223903177004,0.01440922190201729,0.0,0.032803180914512925,0.005112474437627812	0.0384304	NA	NA	NA	NA	NA	NA	NA	NA	NA	No	NA	HPRC,HGSVC	No	NA	NA	NA	NA	NA	NA
chr5:103537481	chr5-103537481-allele982690-103	INS	102	NA	0.0030257186081694403,0.008645533141210375,0.000992063492063492,0.007952286282306162,0.0	NA	NA	NA	NA	NA	NA	NA	NA	NA	NA	No	NA	HPRC,HGSVC,1KG-ONT	No	NA	NA	NA	NA	NA	NA
chr5:103537481	chr5-103537481-allele982701-55	INS	54	NA	0.0007564296520423601,0.0,0.0,0.0,0.0	0.000918741	NA	NA	NA	NA	NA	NA	NA	NA	NA	No	NA	HPRC,HGSVC,1KG-ONT	No	NA	NA	NA	NA	NA	NA
chr5:103537481	chr5-103537481-allele982689-89	INS	88	NA	0.01059001512859304,0.001440922190201729,0.006944444444444444,0.016898608349900597,0.003067484662576687	2.91255e-05	NA	NA	NA	NA	NA	NA	NA	NA	NA	No	NA	HPRC,HGSVC,1KG-ONT	No	NA	NA	NA	NA	NA	NA
chr5:103537481	chr5-103537481-allele982696-146	INS	145	NA	0.0,0.0,0.002976190476190476,0.0009940357852882703,0.0	0.000224143	NA	NA	NA	NA	NA	NA	NA	NA	NA	No	NA	HPRC,HGSVC	No	NA	NA	NA	NA	NA	NA
chr5:103537481	chr5-103537481-allele982688-75	INS	74	NA	0.00680786686838124,0.005763688760806916,0.001984126984126984,0.0,0.006134969325153374	0.000998673	NA	NA	NA	NA	NA	NA	NA	NA	NA	No	NA	HPRC,HGSVC,1KG-ONT	No	NA	NA	NA	NA	NA	NA
chr5:103537481	chr5-103537481-allele982693-173	INS	172	NA	0.018154311649016642,0.001440922190201729,0.0,0.0,0.0	0.0310849	NA	NA	NA	NA	NA	NA	NA	NA	NA	No	NA	HPRC,HGSVC,1KG-ONT	No	NA	NA	NA	NA	NA	NA
chr5:103537481	chr5-103537481-allele982699-69	INS	68	NA	0.019667170953101363,0.0,0.0,0.0,0.0	0.0361263	NA	NA	NA	NA	NA	NA	NA	NA	NA	No	NA	HPRC,HGSVC,1KG-ONT	No	NA	NA	NA	NA	NA	NA
chr5:103537481	chr5-103537481-allele982692-127	INS	126	NA	0.012859304084720122,0.01729106628242075,0.008928571428571428,0.02186878727634195,0.003067484662576687	NA	NA	NA	NA	NA	NA	NA	NA	NA	NA	No	NA	HPRC,HGSVC	No	NA	NA	NA	NA	NA	NA
chr5:103537481	chr5-103537481-allele982702-85	INS	84	NA	0.0015128593040847202,0.0,0.0,0.002982107355864811,0.0	NA	NA	NA	NA	NA	NA	NA	NA	NA	NA	No	NA	HPRC,HGSVC,1KG-ONT	No	NA	NA	NA	NA	NA	NA
chr5:103537481	chr5-103537481-allele982695-135	INS	134	NA	0.01059001512859304,0.005763688760806916,0.0,0.004970178926441352,0.002044989775051125	0.00529545	NA	NA	NA	NA	NA	NA	NA	NA	NA	No	NA	HPRC,HGSVC	No	NA	NA	NA	NA	NA	NA
chr5:103537481	chr5-103537481-allele982706-129	INS	128	NA	0.0,0.024495677233429394,0.0,0.008946322067594433,0.006134969325153374	0.0054079	NA	NA	NA	NA	NA	NA	NA	NA	NA	No	NA	HPRC,HGSVC	No	NA	NA	NA	NA	NA	NA
chr5:103537483	chr5-103537483-allele982724-69	INS	68	NA	0.0,0.0,0.0,0.0,0.003067484662576687	3.94758e-05	NA	NA	NA	NA	NA	NA	NA	NA	NA	No	NA	HPRC,HGSVC,1KG-ONT	No	NA	NA	NA	NA	NA	NA
chr5:103537483	chr5-103537483-allele982723-75	INS	74	NA	0.0007564296520423601,0.010086455331412104,0.006944444444444444,0.013916500994035786,0.003067484662576687	0.00406094	NA	NA	NA	NA	NA	NA	NA	NA	NA	No	NA	HPRC,HGSVC,1KG-ONT	No	NA	NA	NA	NA	NA	NA
chr5:103537483	chr5-103537483-allele982719-125	INS	124	NA	0.01361573373676248,0.004322766570605188,0.005952380952380952,0.0019880715705765406,0.0	0.00925439	NA	NA	NA	NA	NA	NA	NA	NA	NA	No	NA	HPRC,HGSVC	No	NA	NA	NA	NA	NA	NA
chr5:103537491	chr5-103537491-allele982728-97	INS	96	NA	0.0,0.0,0.000992063492063492,0.0,0.006134969325153374	0.000778337	NA	NA	NA	NA	NA	NA	NA	NA	NA	No	NA	HPRC,HGSVC,1KG-ONT	No	NA	NA	NA	NA	NA	NA
chr5:103537493	chr5-103537493-allele982738-153	INS	152	NA	0.0,0.0,0.008928571428571428,0.0,0.0	0.00114796	NA	NA	NA	NA	NA	NA	NA	NA	NA	No	NA	HPRC,HGSVC	No	NA	NA	NA	NA	NA	NA
chr5:103537493	chr5-103537493-allele982732-125	INS	124	NA	0.0015128593040847202,0.0,0.0,0.0,0.0	0.00234988	NA	NA	NA	NA	NA	NA	NA	NA	NA	No	NA	HPRC,HGSVC	No	NA	NA	NA	NA	NA	NA
chr5:103537493	chr5-103537493-allele982730-109	INS	108	NA	0.0045385779122541605,0.0,0.0,0.0,0.005112474437627812	0.00170195	NA	NA	NA	NA	NA	NA	NA	NA	NA	No	NA	HPRC,HGSVC	No	NA	NA	NA	NA	NA	NA
chr5:103537493	chr5-103537493-allele982731-109	INS	108	NA	0.0030257186081694403,0.002881844380403458,0.0,0.002982107355864811,0.0	0.000263486	NA	NA	NA	NA	NA	NA	NA	NA	NA	No	NA	HPRC,HGSVC	No	NA	NA	NA	NA	NA	NA
chr5:103537493	chr5-103537493-allele982737-95	INS	94	NA	0.0007564296520423601,0.0,0.0,0.0,0.0	0.000918741	NA	NA	NA	NA	NA	NA	NA	NA	NA	No	NA	HPRC,HGSVC,1KG-ONT	No	NA	NA	NA	NA	NA	NA
chr5:103537493	chr5-103537493-allele982736-59	INS	58	NA	0.0015128593040847202,0.0,0.0,0.0,0.0	0.00234988	NA	NA	NA	NA	NA	NA	NA	NA	NA	No	NA	HPRC,HGSVC,1KG-ONT	No	NA	NA	NA	NA	NA	NA
chr5:103537494	chr5-103537494-allele982742-169	INS	168	NA	0.00680786686838124,0.0,0.0,0.0,0.0010224948875255625	0.0101459	NA	NA	NA	NA	NA	NA	NA	NA	NA	No	NA	HPRC,HGSVC	No	NA	NA	NA	NA	NA	NA
chr5:103537494	chr5-103537494-allele982741-117	INS	116	NA	0.00832072617246596,0.0,0.0,0.0,0.0	0.0151436	NA	NA	NA	NA	NA	NA	NA	NA	NA	No	NA	HPRC,HGSVC	No	NA	NA	NA	NA	NA	NA
chr5:103537495	chr5-103537495-allele982745-125	INS	124	NA	0.0022692889561270802,0.0,0.007936507936507936,0.002982107355864811,0.002044989775051125	NA	NA	NA	NA	NA	NA	NA	NA	NA	NA	No	NA	HPRC,HGSVC	No	NA	NA	NA	NA	NA	NA
chr5:103537495	chr5-103537495-allele982746-100	INS	99	NA	0.0045385779122541605,0.011527377521613832,0.0,0.015904572564612324,0.015337423312883436	0.00151618	NA	NA	NA	NA	NA	NA	NA	NA	NA	No	NA	HPRC,HGSVC,1KG-ONT	No	NA	NA	NA	NA	NA	NA
chr5:103537503	chr5-103537503-allele982747-142	INS	141	NA	0.0037821482602118004,0.0,0.0,0.0,0.002044989775051125	0.00324023	NA	NA	NA	NA	NA	NA	NA	NA	NA	No	NA	HPRC,HGSVC	No	NA	NA	NA	NA	NA	NA
chr5:103537505	chr5-103537505-allele982758-87	INS	86	NA	0.0015128593040847202,0.001440922190201729,0.0,0.0,0.0010224948875255625	7.61513e-05	NA	NA	NA	NA	NA	NA	NA	NA	NA	No	NA	HPRC,HGSVC,1KG-ONT	No	NA	NA	NA	NA	NA	NA
chr5:103537505	chr5-103537505-allele982750-75	INS	74	NA	0.0007564296520423601,0.0,0.0,0.0,0.0	0.000918741	NA	NA	NA	NA	NA	NA	NA	NA	NA	No	NA	HPRC,HGSVC,1KG-ONT	No	NA	NA	NA	NA	NA	NA
chr5:103537505	chr5-103537505-allele982761-91	INS	90	NA	0.0,0.001440922190201729,0.01488095238095238,0.0,0.014314928425357873	0.00500245	NA	NA	NA	NA	NA	NA	NA	NA	NA	No	NA	HPRC,HGSVC,1KG-ONT	No	NA	NA	NA	NA	NA	NA
chr5:103537505	chr5-103537505-allele982764-87	INS	86	NA	0.0,0.0,0.008928571428571428,0.0,0.0	0.0010336	NA	NA	NA	NA	NA	NA	NA	NA	NA	No	NA	HPRC,HGSVC,1KG-ONT	No	NA	NA	NA	NA	NA	NA
chr5:103537505	chr5-103537505-allele982757-89	INS	88	NA	0.0,0.0,0.0,0.004970178926441352,0.002044989775051125	0.000631316	NA	NA	NA	NA	NA	NA	NA	NA	NA	No	NA	HPRC,HGSVC,1KG-ONT	No	NA	NA	NA	NA	NA	NA
chr5:103537505	chr5-103537505-allele982751-89	INS	88	NA	0.14674735249621784,0.3371757925072046,0.4117063492063492,0.18986083499005965,0.2392638036809816	0.0529927	NA	NA	NA	NA	NA	NA	NA	NA	NA	No	NA	HPRC,HGSVC,1KG-ONT	No	NA	NA	NA	NA	NA	NA
chr5:103537505	chr5-103537505-allele982755-87	INS	86	NA	0.0,0.007204610951008645,0.01488095238095238,0.004970178926441352,0.005112474437627812	0.00500245	NA	NA	NA	NA	NA	NA	NA	NA	NA	No	NA	HPRC,HGSVC,1KG-ONT	No	NA	NA	NA	NA	NA	NA
chr5:103537505	chr5-103537505-allele982754-127	INS	126	NA	0.009833585476550681,0.0,0.0,0.0,0.0	0.0179657	NA	NA	NA	NA	NA	NA	NA	NA	NA	No	NA	HPRC,HGSVC	No	NA	NA	NA	NA	NA	NA
chr5:103537505	chr5-103537505-allele982762-127	INS	126	NA	0.0022692889561270802,0.0,0.0,0.0,0.0	0.00377908	NA	NA	NA	NA	NA	NA	NA	NA	NA	No	NA	HPRC,HGSVC	No	NA	NA	NA	NA	NA	NA
chr5:103537505	chr5-103537505-allele982766-123	INS	122	NA	0.0,0.0,0.000992063492063492,0.0,0.0	NA	NA	NA	NA	NA	NA	NA	NA	NA	NA	No	NA	HPRC,HGSVC	No	NA	NA	NA	NA	NA	NA
chr5:103537505	chr5-103537505-allele982749-129	INS	128	NA	0.036308623298033284,0.002881844380403458,0.0,0.0019880715705765406,0.0010224948875255625	0.0558628	NA	NA	NA	NA	NA	NA	NA	NA	NA	No	NA	HPRC,HGSVC	No	NA	NA	NA	NA	NA	NA
chr5:103537505	chr5-103537505-allele982756-99	INS	98	NA	0.0,0.002881844380403458,0.0,0.004970178926441352,0.0	0.000778337	NA	NA	NA	NA	NA	NA	NA	NA	NA	No	NA	HPRC,HGSVC,1KG-ONT	No	NA	NA	NA	NA	NA	NA
chr5:103537505	chr5-103537505-allele982760-87	INS	86	NA	0.0015128593040847202,0.0,0.0,0.0,0.0	0.00234988	NA	NA	NA	NA	NA	NA	NA	NA	NA	No	NA	HPRC,HGSVC,1KG-ONT	No	NA	NA	NA	NA	NA	NA
chr5:103537507	chr5-103537507-allele982772-87	INS	86	NA	0.0,0.0,0.001984126984126984,0.0,0.0	NA	NA	NA	NA	NA	NA	NA	NA	NA	NA	No	NA	HPRC,HGSVC,1KG-ONT	No	NA	NA	NA	NA	NA	NA
chr5:103537507	chr5-103537507-allele982768-67	INS	66	NA	0.0,0.008645533141210375,0.001984126984126984,0.0,0.0	0.000963133	NA	NA	NA	NA	NA	NA	NA	NA	NA	No	NA	HPRC,HGSVC,1KG-ONT	No	NA	NA	NA	NA	NA	NA
chr5:103537509	chr5-103537509-allele982776-117	INS	116	NA	0.0,0.0,0.001984126984126984,0.0,0.0	NA	NA	NA	NA	NA	NA	NA	NA	NA	NA	No	NA	HPRC,HGSVC	No	NA	NA	NA	NA	NA	NA
chr5:103537509	chr5-103537509-allele982778-121	INS	120	NA	0.00832072617246596,0.0,0.0,0.0,0.0	0.0150511	NA	NA	NA	NA	NA	NA	NA	NA	NA	No	NA	HPRC,HGSVC	No	NA	NA	NA	NA	NA	NA
chr5:103537509	chr5-103537509-allele982777-147	INS	146	NA	0.0022692889561270802,0.0,0.0,0.0,0.0	0.00377908	NA	NA	NA	NA	NA	NA	NA	NA	NA	No	NA	HPRC,HGSVC	No	NA	NA	NA	NA	NA	NA
chr5:103537509	chr5-103537509-allele982781-145	INS	144	NA	0.0007564296520423601,0.0,0.003968253968253968,0.0,0.0	NA	NA	NA	NA	NA	NA	NA	NA	NA	NA	No	NA	HPRC,HGSVC	No	NA	NA	NA	NA	NA	NA
chr5:103537509	chr5-103537509-allele982782-117	INS	116	NA	0.0030257186081694403,0.0,0.0,0.0,0.0	0.00520636	NA	NA	NA	NA	NA	NA	NA	NA	NA	No	NA	HPRC,HGSVC	No	NA	NA	NA	NA	NA	NA
chr5:103537529	chr5-103537529-allele982785-77	INS	76	NA	0.0,0.011527377521613832,0.0,0.017892644135188866,0.003067484662576687	0.00485128	NA	NA	NA	NA	NA	NA	NA	NA	NA	No	NA	HPRC,HGSVC,1KG-ONT	No	NA	NA	NA	NA	NA	NA
chr5:103537529	chr5-103537529-allele982788-111	INS	110	NA	0.007564296520423601,0.0,0.0,0.0,0.0	0.0137297	NA	NA	NA	NA	NA	NA	NA	NA	NA	No	NA	HPRC,HGSVC	No	NA	NA	NA	NA	NA	NA
chr5:103537529	chr5-103537529-allele982791-113	INS	112	NA	0.0007564296520423601,0.0,0.0,0.0,0.0	0.000918741	NA	NA	NA	NA	NA	NA	NA	NA	NA	No	NA	HPRC,HGSVC	No	NA	NA	NA	NA	NA	NA
chr5:103537529	chr5-103537529-allele982789-85	INS	84	NA	0.019667170953101363,0.001440922190201729,0.0,0.0,0.0	0.0338583	NA	NA	NA	NA	NA	NA	NA	NA	NA	No	NA	HPRC,HGSVC,1KG-ONT	No	NA	NA	NA	NA	NA	NA
chr5:103537529	chr5-103537529-allele982793-85	INS	84	NA	0.0015128593040847202,0.0,0.0,0.0,0.0	0.00234988	NA	NA	NA	NA	NA	NA	NA	NA	NA	No	NA	HPRC,HGSVC,1KG-ONT	No	NA	NA	NA	NA	NA	NA
chr5:103537529	chr5-103537529-allele982784-73	INS	72	NA	0.007564296520423601,0.018731988472622477,0.00496031746031746,0.019880715705765408,0.04294478527607362	0.00507477	NA	NA	NA	NA	NA	NA	NA	NA	NA	No	NA	HPRC,HGSVC,1KG-ONT	No	NA	NA	NA	NA	NA	NA
chr5:103537529	chr5-103537529-allele982792-87	INS	86	NA	0.0,0.001440922190201729,0.0,0.0009940357852882703,0.02556237218813906	0.00436592	NA	NA	NA	NA	NA	NA	NA	NA	NA	No	NA	HPRC,HGSVC,1KG-ONT	No	NA	NA	NA	NA	NA	NA
chr5:103537529	chr5-103537529-allele982790-99	INS	98	NA	0.0015128593040847202,0.0,0.0,0.0,0.0	0.00234988	NA	NA	NA	NA	NA	NA	NA	NA	NA	No	NA	HPRC,HGSVC,1KG-ONT	No	NA	NA	NA	NA	NA	NA
chr5:103537529	chr5-103537529-allele982783-151	INS	150	NA	0.0030257186081694403,0.001440922190201729,0.007936507936507936,0.0,0.0	NA	NA	NA	NA	NA	NA	NA	NA	NA	NA	No	NA	HPRC,HGSVC	No	NA	NA	NA	NA	NA	NA
chr5:103537533	chr5-103537533-allele982798-97	INS	96	NA	0.009077155824508321,0.001440922190201729,0.00496031746031746,0.003976143141153081,0.016359918200409	NA	NA	NA	NA	NA	NA	NA	NA	NA	NA	No	NA	HPRC,HGSVC,1KG-ONT	No	NA	NA	NA	NA	NA	NA
chr5:103537533	chr5-103537533-allele982800-97	INS	96	NA	0.0,0.001440922190201729,0.0,0.0009940357852882703,0.0	NA	NA	NA	NA	NA	NA	NA	NA	NA	NA	No	NA	HPRC,HGSVC,1KG-ONT	No	NA	NA	NA	NA	NA	NA
chr5:103537533	chr5-103537533-allele982804-125	INS	124	NA	0.0007564296520423601,0.0,0.000992063492063492,0.0,0.0	NA	NA	NA	NA	NA	NA	NA	NA	NA	NA	No	NA	HPRC,HGSVC	No	NA	NA	NA	NA	NA	NA
chr5:103537534	chr5-103537534-allele982805-75	INS	74	NA	0.0,0.008645533141210375,0.0,0.0,0.002044989775051125	0.000963133	NA	NA	NA	NA	NA	NA	NA	NA	NA	No	NA	HPRC,HGSVC,1KG-ONT	No	NA	NA	NA	NA	NA	NA
chr5:103562821	chr5-103562821-allele983022-57	INS	56	NA	0.0022692889561270802,0.0,0.0,0.0,0.0	0.00377908	NA	NA	NA	NA	NA	NA	NA	NA	promoter	No	NA	No	No	NA	NA	NA	NA	NA	NA
chr5:103570436	chr5-103570436-allele983103-145	INS	144	NA	0.0007564296520423601,0.001440922190201729,0.007936507936507936,0.0,0.0	0.000199544	NA	NA	NA	NA	NA	NA	NA	NA	NA	No	NA	No	Yes	NA	NA	NA	NA	NA	NA
chr5:103579926	chr5-103579926-allele983222-1	DEL	50	NA	0.0007564296520423601,0.0,0.0,0.0,0.0	0.000918741	NA	NA	NA	NA	NA	NA	NA	NA	NA	No	NA	HPRC,HGSVC,1KG-ONT	No	NA	NA	NA	NA	NA	NA
chr5:103579938	chr5-103579938-allele983223-1	DEL	54	NA	0.47579425113464446,0.138328530259366,0.16071428571428573,0.07554671968190854,0.2249488752556237	0.248546	NA	NA	NA	NA	NA	NA	NA	NA	NA	No	NA	HPRC,HGSVC,1KG-ONT	No	NA	NA	NA	NA	NA	NA
chr5:103579938	chr5-103579938-allele983226-136	INS	135	NA	0.009833585476550681,0.002881844380403458,0.0,0.0,0.0010224948875255625	0.0121717	NA	NA	NA	NA	NA	NA	NA	NA	NA	No	NA	HPRC,HGSVC,1KG-ONT	No	NA	NA	NA	NA	NA	NA
chr5:103579938	chr5-103579938-allele983225-55	INS	54	NA	0.0037821482602118004,0.0,0.000992063492063492,0.0,0.0	0.00462462	NA	NA	NA	NA	NA	NA	NA	NA	NA	No	NA	HPRC,HGSVC	No	NA	NA	NA	NA	NA	NA
chr5:103579949	chr5-103579949-allele983237-109	INS	108	NA	0.0015128593040847202,0.0,0.0,0.0,0.0	0.00234988	NA	NA	NA	NA	NA	NA	NA	NA	NA	No	NA	HPRC,HGSVC,1KG-ONT	No	NA	NA	NA	NA	NA	NA
chr5:103579949	chr5-103579949-allele983242-217	INS	216	NA	0.00680786686838124,0.0,0.0,0.0,0.0010224948875255625	0.0101459	NA	NA	NA	NA	NA	NA	NA	NA	NA	No	NA	HPRC,HGSVC,1KG-ONT	No	NA	NA	NA	NA	NA	NA
chr5:103579949	chr5-103579949-allele983231-136	INS	135	NA	0.05446293494704992,0.14553314121037464,0.29365079365079366,0.17296222664015903,0.18916155419222905	0.0778106	NA	NA	NA	NA	NA	NA	NA	NA	NA	No	NA	HPRC,HGSVC,1KG-ONT	No	NA	NA	NA	NA	NA	NA
chr5:103579949	chr5-103579949-allele983241-163	INS	162	NA	0.0015128593040847202,0.001440922190201729,0.018849206349206348,0.011928429423459244,0.007157464212678937	0.00454155	NA	NA	NA	NA	NA	NA	NA	NA	NA	No	NA	HPRC,HGSVC,1KG-ONT	No	NA	NA	NA	NA	NA	NA
chr5:103579949	chr5-103579949-allele983244-163	INS	162	NA	0.0007564296520423601,0.001440922190201729,0.0,0.0,0.0	NA	NA	NA	NA	NA	NA	NA	NA	NA	NA	No	NA	HPRC,HGSVC,1KG-ONT	No	NA	NA	NA	NA	NA	NA
chr5:103579949	chr5-103579949-allele983247-190	INS	189	NA	0.0007564296520423601,0.0,0.0,0.0,0.0	0.000918741	NA	NA	NA	NA	NA	NA	NA	NA	NA	No	NA	HPRC,HGSVC,1KG-ONT	No	NA	NA	NA	NA	NA	NA
chr5:103579949	chr5-103579949-allele983233-82	INS	81	NA	0.015128593040847202,0.0,0.003968253968253968,0.0,0.0	0.0198799	NA	NA	NA	NA	NA	NA	NA	NA	NA	No	NA	HPRC,HGSVC	No	NA	NA	NA	NA	NA	NA
chr5:103579949	chr5-103579949-allele983230-55	INS	54	NA	0.02798789712556732,0.0,0.000992063492063492,0.0,0.0	0.0489692	NA	NA	NA	NA	NA	NA	NA	NA	NA	No	NA	HPRC,HGSVC	No	NA	NA	NA	NA	NA	NA
chr5:103579949	chr5-103579949-allele983236-82	INS	81	NA	0.019667170953101363,0.0,0.0,0.0,0.0	0.0360877	NA	NA	NA	NA	NA	NA	NA	NA	NA	No	NA	HPRC,HGSVC	No	NA	NA	NA	NA	NA	NA
chr5:103579949	chr5-103579949-allele983235-136	INS	135	NA	0.0007564296520423601,0.0,0.0,0.0,0.0	0.000918741	NA	NA	NA	NA	NA	NA	NA	NA	NA	No	NA	HPRC,HGSVC,1KG-ONT	No	NA	NA	NA	NA	NA	NA
chr5:103579975	chr5-103579975-allele983249-163	INS	162	NA	0.029500756429652043,0.011527377521613832,0.031746031746031744,0.016898608349900597,0.02965235173824131	0.000264153	NA	NA	NA	NA	NA	NA	NA	NA	NA	No	NA	HPRC,HGSVC,1KG-ONT	No	NA	NA	NA	NA	NA	NA
chr5:103580003	chr5-103580003-allele983253-82	INS	81	NA	0.02118003025718608,0.0,0.0,0.0,0.0	0.0388924	NA	NA	NA	NA	NA	NA	NA	NA	NA	No	NA	HPRC,HGSVC	No	NA	NA	NA	NA	NA	NA
chr5:103580003	chr5-103580003-allele983254-217	INS	216	NA	0.040090771558245086,0.001440922190201729,0.005952380952380952,0.0,0.0	0.0588978	NA	NA	NA	NA	NA	NA	NA	NA	NA	No	NA	HPRC,HGSVC,1KG-ONT	No	NA	NA	NA	NA	NA	NA
chr5:103580003	chr5-103580003-allele983257-109	INS	108	NA	0.0007564296520423601,0.001440922190201729,0.0,0.0,0.0	NA	NA	NA	NA	NA	NA	NA	NA	NA	NA	No	NA	HPRC,HGSVC,1KG-ONT	No	NA	NA	NA	NA	NA	NA
chr5:103580003	chr5-103580003-allele983260-55	INS	54	NA	0.0007564296520423601,0.0,0.0,0.0,0.0	0.000918741	NA	NA	NA	NA	NA	NA	NA	NA	NA	No	NA	HPRC,HGSVC	No	NA	NA	NA	NA	NA	NA
chr5:103580007	chr5-103580007-allele983262-1	DEL	55	NA	0.0007564296520423601,0.0,0.0,0.0,0.0	0.000918741	NA	NA	NA	NA	NA	NA	NA	NA	NA	No	NA	HPRC,HGSVC,1KG-ONT	No	NA	NA	NA	NA	NA	NA
chr5:103580030	chr5-103580030-allele983264-136	INS	135	NA	0.0007564296520423601,0.004322766570605188,0.003968253968253968,0.0009940357852882703,0.006134969325153374	0.00103615	NA	NA	NA	NA	NA	NA	NA	NA	NA	No	NA	HPRC,HGSVC,1KG-ONT	No	NA	NA	NA	NA	NA	NA
chr5:103580030	chr5-103580030-allele983265-190	INS	189	NA	0.007564296520423601,0.001440922190201729,0.0,0.0,0.0	0.0115415	NA	NA	NA	NA	NA	NA	NA	NA	NA	No	NA	HPRC,HGSVC,1KG-ONT	No	NA	NA	NA	NA	NA	NA
chr5:103580030	chr5-103580030-allele983270-55	INS	54	NA	0.0007564296520423601,0.0,0.0,0.0,0.0	0.000918741	NA	NA	NA	NA	NA	NA	NA	NA	NA	No	NA	HPRC,HGSVC	No	NA	NA	NA	NA	NA	NA
chr5:103580030	chr5-103580030-allele983268-163	INS	162	NA	0.0007564296520423601,0.0,0.003968253968253968,0.003976143141153081,0.0010224948875255625	0.000199544	NA	NA	NA	NA	NA	NA	NA	NA	NA	No	NA	HPRC,HGSVC,1KG-ONT	No	NA	NA	NA	NA	NA	NA
chr5:103580057	chr5-103580057-allele983273-82	INS	81	NA	0.009077155824508321,0.0,0.0,0.0,0.0	0.0165556	NA	NA	NA	NA	NA	NA	NA	NA	NA	No	NA	HPRC,HGSVC	No	NA	NA	NA	NA	NA	NA
chr5:103580084	chr5-103580084-allele983275-109	INS	108	NA	0.006051437216338881,0.002881844380403458,0.0,0.0,0.0	0.00707186	NA	NA	NA	NA	NA	NA	NA	NA	NA	No	NA	HPRC,HGSVC,1KG-ONT	No	NA	NA	NA	NA	NA	NA
chr5:103580084	chr5-103580084-allele983279-217	INS	216	NA	0.0015128593040847202,0.0,0.0,0.0019880715705765406,0.0	7.61513e-05	NA	NA	NA	NA	NA	NA	NA	NA	NA	No	NA	HPRC,HGSVC,1KG-ONT	No	NA	NA	NA	NA	NA	NA
chr5:103580084	chr5-103580084-allele983276-244	INS	243	NA	0.0030257186081694403,0.0,0.0,0.0,0.0	0.00520636	NA	NA	NA	NA	NA	NA	NA	NA	NA	No	NA	HPRC,HGSVC,1KG-ONT	No	NA	NA	NA	NA	NA	NA
chr5:103580111	chr5-103580111-allele983287-190	INS	189	NA	0.0015128593040847202,0.001440922190201729,0.0,0.0,0.0	0.00077342	NA	NA	NA	NA	NA	NA	NA	NA	NA	No	NA	HPRC,HGSVC,1KG-ONT	No	NA	NA	NA	NA	NA	NA
chr5:103580111	chr5-103580111-allele983284-82	INS	81	NA	0.0037821482602118004,0.002881844380403458,0.0,0.002982107355864811,0.007157464212678937	NA	NA	NA	NA	NA	NA	NA	NA	NA	NA	No	NA	HPRC,HGSVC	No	NA	NA	NA	NA	NA	NA
chr5:103580111	chr5-103580111-allele983290-217	INS	216	NA	0.007564296520423601,0.0,0.0,0.0,0.0	0.0137297	NA	NA	NA	NA	NA	NA	NA	NA	NA	No	NA	HPRC,HGSVC,1KG-ONT	No	NA	NA	NA	NA	NA	NA
chr5:103580111	chr5-103580111-allele983286-55	INS	54	NA	0.0045385779122541605,0.001440922190201729,0.0,0.0,0.0010224948875255625	0.00448129	NA	NA	NA	NA	NA	NA	NA	NA	NA	No	NA	HPRC,HGSVC	No	NA	NA	NA	NA	NA	NA
chr5:103580111	chr5-103580111-allele983281-82	INS	81	NA	0.1573373676248109,0.06340057636887608,0.000992063492063492,0.09840954274353876,0.027607361963190184	0.0830261	NA	NA	NA	NA	NA	NA	NA	NA	NA	No	NA	HPRC,HGSVC	No	NA	NA	NA	NA	NA	NA
chr5:103580111	chr5-103580111-allele983282-298	INS	297	NA	0.0030257186081694403,0.0,0.00496031746031746,0.0,0.0010224948875255625	NA	NA	NA	NA	NA	NA	NA	NA	NA	NA	No	NA	HGSVC	No	NA	NA	NA	NA	NA	NA
chr5:103580111	chr5-103580111-allele983288-163	INS	162	NA	0.0,0.0,0.0,0.0,0.003067484662576687	3.94758e-05	NA	NA	NA	NA	NA	NA	NA	NA	NA	No	NA	HPRC,HGSVC,1KG-ONT	No	NA	NA	NA	NA	NA	NA
chr5:103592750	chr5-103592750-allele983415-346	INS	345	NA	0.0015128593040847202,0.0,0.0,0.0,0.0	0.00234988	NA	NA	NA	NA	NA	NA	NA	NA	NA	No	NA	No	Yes	NA	NA	NA	NA	NA	NA
chr5:103627840	chr5-103627840-allele983747-54	INS	53	NA	0.11043872919818457,0.5244956772334294,0.21626984126984128,0.5268389662027833,0.2965235173824131	0.154017	NA	NA	NA	NA	NA	NA	NA	NA	NA	No	NA	HPRC,HGSVC	Yes	NA	NA	NA	NA	NA	NA
chr5:103627840	chr5-103627840-allele983748-86	INS	85	NA	0.06732223903177005,0.007204610951008645,0.003968253968253968,0.0,0.0	0.102357	NA	NA	NA	NA	NA	NA	NA	NA	NA	No	NA	HGSVC,1KG-ONT	Yes	NA	NA	NA	NA	NA	NA
chr5:103627840	chr5-103627840-allele983755-53	INS	52	NA	0.0,0.0,0.003968253968253968,0.003976143141153081,0.003067484662576687	0.00151771	NA	NA	NA	NA	NA	NA	NA	NA	NA	No	NA	HPRC,HGSVC	Yes	NA	NA	NA	NA	NA	NA
chr5:103627840	chr5-103627840-allele983750-53	INS	52	NA	0.0007564296520423601,0.0,0.0,0.0009940357852882703,0.002044989775051125	NA	NA	NA	NA	NA	NA	NA	NA	NA	NA	No	NA	HPRC,HGSVC	Yes	NA	NA	NA	NA	NA	NA
chr5:103656625	chr5-103656625-allele983971-1	DEL	109	NA	0.00680786686838124,0.001440922190201729,0.0,0.0,0.0	0.0101459	NA	NA	NA	NA	NA	NA	NA	NA	NA	No	NA	HGSVC	Yes	NA	NA	NA	NA	NA	NA
chr5:103694853	chr5-103694853-allele984376-1	DEL	325	NA	0.869894099848714,0.8587896253602305,0.9871031746031746,0.7196819085487077,0.8548057259713702	0.000375996	NA	NA	NA	NA	NA	NA	NA	NA	NA	No	NA	HPRC,HGSVC,1KG-ONT	Yes	NA	NA	NA	NA	NA	NA
chr5:103726601	chr5-103726601-allele984772-1	DEL	320	NA	0.42133131618759456,0.18011527377521613,0.1984126984126984,0.18886679920477137,0.18711656441717792	0.131297	NA	NA	NA	NA	NA	NA	NA	NA	NA	No	NA	HPRC,HGSVC,1KG-ONT	Yes	NA	NA	NA	NA	NA	NA
chr5:103726609	chr5-103726609-allele984773-1	DEL	316	NA	0.1535552193645991,0.21757925072046108,0.020833333333333332,0.25745526838966204,0.147239263803681	NA	NA	NA	NA	NA	NA	NA	NA	NA	NA	No	NA	HPRC,HGSVC,1KG-ONT	Yes	NA	NA	NA	NA	NA	NA
chr5:103726611	chr5-103726611-allele984774-1	DEL	314	NA	0.06959152798789713,0.007204610951008645,0.0,0.0009940357852882703,0.0	0.111682	NA	NA	NA	NA	NA	NA	NA	NA	NA	No	NA	HPRC,HGSVC,1KG-ONT	Yes	NA	NA	NA	NA	NA	NA
chr5:103726613	chr5-103726613-allele984775-1	DEL	312	NA	0.08169440242057488,0.05187319884726225,0.08134920634920635,0.055666003976143144,0.147239263803681	NA	NA	NA	NA	NA	NA	NA	NA	NA	NA	No	NA	HPRC,HGSVC,1KG-ONT	Yes	NA	NA	NA	NA	NA	NA
chr5:103726615	chr5-103726615-allele984776-1	DEL	310	NA	0.08169440242057488,0.0,0.0,0.0,0.0	0.14379	NA	NA	NA	NA	NA	NA	NA	NA	NA	No	NA	HPRC,HGSVC,1KG-ONT	Yes	NA	NA	NA	NA	NA	NA
chr5:103778789	chr5-103778789-allele985325-1	DEL	82	NA	0.00680786686838124,0.001440922190201729,0.0,0.0,0.0	0.0100437	NA	NA	NA	NA	NA	NA	NA	NA	NA	No	NA	1KG-ONT	Yes	NA	NA	NA	NA	NA	NA
chr5:103867452	chr5-103867452-allele985944-318	INS	317	NA	0.018910741301059002,0.001440922190201729,0.0,0.0,0.0	0.0324724	NA	NA	NA	NA	NA	NA	NA	NA	NA	No	NA	HPRC,HGSVC,1KG-ONT	Yes	NA	NA	NA	NA	NA	NA
chr5:104025032	chr5-104025032-allele986933-1	DEL	59	NA	0.049167927382753406,0.007204610951008645,0.018849206349206348,0.015904572564612324,0.014314928425357873	0.0247946	NA	NA	NA	NA	NA	NA	NA	NA	NA	No	NA	HPRC,HGSVC,1KG-ONT	No	NA	NA	NA	NA	NA	NA
chr5:104025032	chr5-104025032-allele986930-60	INS	59	NA	0.2594553706505295,0.19596541786743515,0.3253968253968254,0.25347912524850896,0.22392638036809817	NA	NA	NA	NA	NA	NA	NA	NA	NA	NA	No	NA	HPRC,HGSVC,1KG-ONT	Yes	NA	NA	NA	NA	NA	NA
chr5:104025032	chr5-104025032-allele986931-119	INS	118	NA	0.025718608169440244,0.002881844380403458,0.0,0.002982107355864811,0.0	0.0370192	NA	NA	NA	NA	NA	NA	NA	NA	NA	No	NA	HPRC,HGSVC	Yes	NA	NA	NA	NA	NA	NA
chr5:104025144	chr5-104025144-allele986935-63	INS	62	NA	0.0030257186081694403,0.005763688760806916,0.026785714285714284,0.014910536779324055,0.03578732106339468	0.0101082	NA	NA	NA	NA	NA	NA	NA	NA	NA	No	NA	HPRC,HGSVC,1KG-ONT	Yes	NA	NA	NA	NA	NA	NA
chr5:104063636	chr5-104063636-allele987288-1	DEL	1398	NA	0.00680786686838124,0.0,0.0,0.0,0.0	0.0123139	NA	NA	NA	NA	NA	NA	NA	NA	NA	No	NA	No	Yes	NA	NA	NA	NA	NA	NA
chr5:104069405	chr5-104069405-allele987390-1	DEL	64	NA	0.0022692889561270802,0.001440922190201729,0.0,0.0,0.0	0.0019853	NA	NA	NA	NA	NA	NA	NA	NA	NA	No	NA	No	No	NA	NA	NA	NA	NA	NA
chr5:104085488	chr5-104085488-allele987653-319	INS	318	NA	0.01059001512859304,0.0,0.0,0.0,0.0	0.0193014	NA	NA	NA	NA	NA	NA	NA	NA	NA	No	NA	HGSVC,1KG-ONT	Yes	NA	NA	NA	NA	NA	NA
chr5:104113190	chr5-104113190-allele987977-81	INS	80	NA	0.0,0.004322766570605188,0.003968253968253968,0.005964214711729622,0.0081799591002045	0.00336841	NA	NA	NA	NA	NA	NA	NA	NA	NA	No	NA	HPRC,HGSVC	No	NA	NA	NA	NA	NA	NA
chr5:104113190	chr5-104113190-allele987981-71	INS	70	NA	0.0037821482602118004,0.008645533141210375,0.007936507936507936,0.014910536779324055,0.0	0.000666044	NA	NA	NA	NA	NA	NA	NA	NA	NA	No	NA	HPRC,HGSVC,1KG-ONT	No	NA	NA	NA	NA	NA	NA
chr5:104113190	chr5-104113190-allele987991-62	INS	61	NA	0.0,0.0,0.0,0.0,0.002044989775051125	NA	NA	NA	NA	NA	NA	NA	NA	NA	NA	No	NA	HPRC,HGSVC,1KG-ONT	No	NA	NA	NA	NA	NA	NA
chr5:104113190	chr5-104113190-allele987976-76	INS	75	NA	0.0037821482602118004,0.01729106628242075,0.000992063492063492,0.02186878727634195,0.0081799591002045	0.00271724	NA	NA	NA	NA	NA	NA	NA	NA	NA	No	NA	HPRC,HGSVC	No	NA	NA	NA	NA	NA	NA
chr5:104113190	chr5-104113190-allele987986-61	INS	60	NA	0.00529500756429652,0.008645533141210375,0.0,0.0019880715705765406,0.0	0.00105295	NA	NA	NA	NA	NA	NA	NA	NA	NA	No	NA	HPRC,HGSVC,1KG-ONT	No	NA	NA	NA	NA	NA	NA
chr5:104113190	chr5-104113190-allele987975-72	INS	71	NA	0.00832072617246596,0.018731988472622477,0.0,0.033797216699801194,0.023517382413087935	0.00301513	NA	NA	NA	NA	NA	NA	NA	NA	NA	No	NA	HPRC,HGSVC,1KG-ONT	No	NA	NA	NA	NA	NA	NA
chr5:104113190	chr5-104113190-allele987987-60	INS	59	NA	0.00529500756429652,0.007204610951008645,0.0,0.004970178926441352,0.0010224948875255625	0.000233267	NA	NA	NA	NA	NA	NA	NA	NA	NA	No	NA	HPRC,HGSVC,1KG-ONT	No	NA	NA	NA	NA	NA	NA
chr5:104113190	chr5-104113190-allele987970-52	INS	51	NA	0.006051437216338881,0.001440922190201729,0.0,0.0,0.0	0.00875367	NA	NA	NA	NA	NA	NA	NA	NA	NA	No	NA	HPRC,HGSVC,1KG-ONT	No	NA	NA	NA	NA	NA	NA
chr5:104113190	chr5-104113190-allele987972-58	INS	57	NA	0.06429652042360061,0.012968299711815562,0.00496031746031746,0.0019880715705765406,0.050102249488752554	0.0361481	NA	NA	NA	NA	NA	NA	NA	NA	NA	No	NA	HPRC,HGSVC,1KG-ONT	No	NA	NA	NA	NA	NA	NA
chr5:104113190	chr5-104113190-allele987985-69	INS	68	NA	0.0022692889561270802,0.012968299711815562,0.0,0.0009940357852882703,0.0	NA	NA	NA	NA	NA	NA	NA	NA	NA	NA	No	NA	HPRC,HGSVC,1KG-ONT	No	NA	NA	NA	NA	NA	NA
chr5:104113190	chr5-104113190-allele987994-54	INS	53	NA	0.0,0.0,0.0,0.0,0.007157464212678937	0.000778337	NA	NA	NA	NA	NA	NA	NA	NA	NA	No	NA	HPRC,HGSVC,1KG-ONT	No	NA	NA	NA	NA	NA	NA
chr5:104113190	chr5-104113190-allele987988-73	INS	72	NA	0.0,0.0,0.0,0.008946322067594433,0.003067484662576687	0.00170264	NA	NA	NA	NA	NA	NA	NA	NA	NA	No	NA	HPRC,HGSVC	No	NA	NA	NA	NA	NA	NA
chr5:104113190	chr5-104113190-allele987974-68	INS	67	NA	0.00680786686838124,0.007204610951008645,0.0,0.011928429423459244,0.0	NA	NA	NA	NA	NA	NA	NA	NA	NA	NA	No	NA	HPRC,HGSVC,1KG-ONT	No	NA	NA	NA	NA	NA	NA
chr5:104113190	chr5-104113190-allele987982-51	INS	50	NA	0.00529500756429652,0.0,0.0,0.0,0.0	0.0093307	NA	NA	NA	NA	NA	NA	NA	NA	NA	No	NA	HPRC,HGSVC,1KG-ONT	No	NA	NA	NA	NA	NA	NA
chr5:104113190	chr5-104113190-allele987989-56	INS	55	NA	0.0022692889561270802,0.0,0.0,0.0,0.0	0.00377908	NA	NA	NA	NA	NA	NA	NA	NA	NA	No	NA	HPRC,HGSVC,1KG-ONT	No	NA	NA	NA	NA	NA	NA
chr5:104113190	chr5-104113190-allele987971-55	INS	54	NA	0.0015128593040847202,0.0,0.0,0.0,0.0	0.00234988	NA	NA	NA	NA	NA	NA	NA	NA	NA	No	NA	HPRC,HGSVC,1KG-ONT	No	NA	NA	NA	NA	NA	NA
chr5:104113190	chr5-104113190-allele987979-57	INS	56	NA	0.0045385779122541605,0.0,0.0,0.006958250497017893,0.0	0.000832449	NA	NA	NA	NA	NA	NA	NA	NA	NA	No	NA	HPRC,HGSVC,1KG-ONT	No	NA	NA	NA	NA	NA	NA
chr5:104113190	chr5-104113190-allele987983-70	INS	69	NA	0.0015128593040847202,0.010086455331412104,0.0,0.016898608349900597,0.009202453987730062	0.00347083	NA	NA	NA	NA	NA	NA	NA	NA	NA	No	NA	HPRC,HGSVC,1KG-ONT	No	NA	NA	NA	NA	NA	NA
chr5:104113190	chr5-104113190-allele987980-59	INS	58	NA	0.0015128593040847202,0.002881844380403458,0.0,0.0,0.0	7.61513e-05	NA	NA	NA	NA	NA	NA	NA	NA	NA	No	NA	HPRC,HGSVC,1KG-ONT	No	NA	NA	NA	NA	NA	NA
chr5:104113190	chr5-104113190-allele987973-63	INS	62	NA	0.012859304084720122,0.0,0.0,0.0019880715705765406,0.0	0.019276	NA	NA	NA	NA	NA	NA	NA	NA	NA	No	NA	HPRC,HGSVC,1KG-ONT	No	NA	NA	NA	NA	NA	NA
chr5:104115290	chr5-104115290-allele988016-1	DEL	216	NA	0.025718608169440244,0.002881844380403458,0.0,0.0,0.0	0.042729	NA	NA	NA	NA	NA	NA	NA	NA	NA	No	NA	HGSVC,1KG-ONT	Yes	NA	NA	NA	NA	NA	NA
chr5:104128706	chr5-104128706-allele988191-350	INS	349	NA	0.0037821482602118004,0.0,0.034722222222222224,0.0,0.002044989775051125	0.00176757	NA	NA	NA	NA	NA	NA	NA	NA	NA	No	NA	HPRC,HGSVC,1KG-ONT	Yes	NA	NA	NA	NA	NA	NA
chr5:104128706	chr5-104128706-allele988194-336	INS	335	NA	0.0022692889561270802,0.0,0.0,0.0,0.0	0.00377908	NA	NA	NA	NA	NA	NA	NA	NA	NA	No	NA	HPRC,HGSVC,1KG-ONT	Yes	NA	NA	NA	NA	NA	NA
chr5:104128706	chr5-104128706-allele988193-328	INS	327	NA	0.00529500756429652,0.004322766570605188,0.021825396825396824,0.02584493041749503,0.0	0.00262079	NA	NA	NA	NA	NA	NA	NA	NA	NA	No	NA	HPRC,HGSVC,1KG-ONT	Yes	NA	NA	NA	NA	NA	NA
chr5:104128706	chr5-104128706-allele988192-326	INS	325	NA	0.0037821482602118004,0.007204610951008645,0.006944444444444444,0.004970178926441352,0.010224948875255624	0.000445366	NA	NA	NA	NA	NA	NA	NA	NA	NA	No	NA	HPRC,HGSVC,1KG-ONT	Yes	NA	NA	NA	NA	NA	NA
chr5:104128706	chr5-104128706-allele988196-337	INS	336	NA	0.0045385779122541605,0.0,0.0,0.0,0.0	0.00805514	NA	NA	NA	NA	NA	NA	NA	NA	NA	No	NA	HPRC,HGSVC,1KG-ONT	Yes	NA	NA	NA	NA	NA	NA
chr5:104128706	chr5-104128706-allele988195-327	INS	326	NA	0.01059001512859304,0.0,0.0,0.0,0.0	0.0193739	NA	NA	NA	NA	NA	NA	NA	NA	NA	No	NA	HPRC,HGSVC,1KG-ONT	Yes	NA	NA	NA	NA	NA	NA
chr5:104128706	chr5-104128706-allele988190-327	INS	326	NA	0.2821482602118003,0.2838616714697406,0.2509920634920635,0.2992047713717694,0.29243353783231085	NA	NA	NA	NA	NA	NA	NA	NA	NA	NA	No	NA	HPRC,HGSVC,1KG-ONT	Yes	NA	NA	NA	NA	NA	NA
chr5:104128719	chr5-104128719-allele988200-339	INS	338	NA	0.0007564296520423601,0.0,0.0,0.0009940357852882703,0.00408997955010225	NA	NA	NA	NA	NA	NA	NA	NA	NA	NA	No	NA	HPRC,HGSVC,1KG-ONT	Yes	NA	NA	NA	NA	NA	NA
chr5:104154982	chr5-104154982-allele988490-59	INS	58	NA	0.024962178517397883,0.002881844380403458,0.0,0.0,0.0	0.0413864	NA	NA	NA	NA	NA	NA	NA	NA	NA	No	NA	HGSVC,1KG-ONT	Yes	NA	NA	NA	NA	NA	NA
chr5:104225023	chr5-104225023-allele989283-90	INS	89	NA	0.037065052950075644,0.007204610951008645,0.0,0.0,0.002044989775051125	0.0536079	NA	NA	NA	NA	NA	NA	NA	NA	NA	No	NA	HPRC,HGSVC,1KG-ONT	Yes	NA	NA	NA	NA	NA	NA
chr5:104233975	chr5-104233975-allele989351-1	DEL	51	NA	0.0007564296520423601,0.0,0.0,0.0,0.0	0.000918741	NA	NA	NA	NA	NA	NA	NA	NA	NA	No	NA	HPRC	Yes	NA	NA	NA	NA	NA	NA
chr5:104260448	chr5-104260448-allele989551-67	INS	66	NA	0.006051437216338881,0.0,0.0,0.0,0.0	0.0108963	NA	NA	NA	NA	NA	NA	NA	NA	NA	No	NA	1KG-ONT	No	NA	NA	NA	NA	NA	NA
chr5:104402722	chr5-104402722-allele990634-296	INS	295	NA	0.01059001512859304,0.22478386167146974,0.30357142857142855,0.2544731610337972,0.12167689161554192	0.150369	NA	NA	NA	NA	NA	NA	NA	NA	NA	No	NA	HPRC,HGSVC,1KG-ONT	Yes	NA	NA	NA	NA	NA	NA
chr5:104402722	chr5-104402722-allele990636-295	INS	294	NA	0.0,0.002881844380403458,0.013888888888888888,0.007952286282306162,0.0010224948875255625	0.00398599	NA	NA	NA	NA	NA	NA	NA	NA	NA	No	NA	HPRC,HGSVC,1KG-ONT	Yes	NA	NA	NA	NA	NA	NA
chr5:104402722	chr5-104402722-allele990635-297	INS	296	NA	0.0,0.0,0.010912698412698412,0.0019880715705765406,0.0	0.00172922	NA	NA	NA	NA	NA	NA	NA	NA	NA	No	NA	HPRC,HGSVC,1KG-ONT	Yes	NA	NA	NA	NA	NA	NA
chr5:104402722	chr5-104402722-allele990637-296	INS	295	NA	0.0,0.001440922190201729,0.0,0.0,0.0	NA	NA	NA	NA	NA	NA	NA	NA	NA	NA	No	NA	HPRC,HGSVC,1KG-ONT	Yes	NA	NA	NA	NA	NA	NA
chr5:104445761	chr5-104445761-allele990962-1	DEL	3516	NA	0.00529500756429652,0.0,0.0,0.0,0.005112474437627812	0.00272776	NA	NA	NA	NA	NA	NA	NA	NA	NA	No	NA	1KG-ONT	Yes	NA	NA	NA	NA	NA	NA
chr5:104502112	chr5-104502112-allele991574-1	DEL	70	NA	0.007564296520423601,0.001440922190201729,0.0,0.005964214711729622,0.0	0.00422108	NA	NA	NA	NA	NA	NA	NA	NA	NA	No	NA	HPRC,HGSVC,1KG-ONT	No	NA	NA	NA	NA	NA	NA
chr5:104502112	chr5-104502112-allele991575-1	DEL	78	NA	0.0015128593040847202,0.0,0.0,0.0,0.0	0.00234988	NA	NA	NA	NA	NA	NA	NA	NA	NA	No	NA	HPRC,HGSVC,1KG-ONT	No	NA	NA	NA	NA	NA	NA
chr5:104502112	chr5-104502112-allele991572-1	DEL	62	NA	0.00529500756429652,0.0,0.011904761904761904,0.0,0.003067484662576687	NA	NA	NA	NA	NA	NA	NA	NA	NA	NA	No	NA	HPRC,HGSVC,1KG-ONT	No	NA	NA	NA	NA	NA	NA
chr5:104502112	chr5-104502112-allele991573-1	DEL	66	NA	0.0045385779122541605,0.008645533141210375,0.0,0.005964214711729622,0.0081799591002045	NA	NA	NA	NA	NA	NA	NA	NA	NA	NA	No	NA	HPRC,HGSVC,1KG-ONT	No	NA	NA	NA	NA	NA	NA
chr5:104502112	chr5-104502112-allele991571-1	DEL	58	NA	0.00529500756429652,0.0,0.0,0.0,0.0	0.00947665	NA	NA	NA	NA	NA	NA	NA	NA	NA	No	NA	HPRC,HGSVC,1KG-ONT	No	NA	NA	NA	NA	NA	NA
chr5:104502113	chr5-104502113-allele991579-1	DEL	54	NA	0.012102874432677761,0.001440922190201729,0.0,0.0009940357852882703,0.0	0.0179502	NA	NA	NA	NA	NA	NA	NA	NA	NA	No	NA	HPRC,HGSVC,1KG-ONT	No	NA	NA	NA	NA	NA	NA
chr5:104502115	chr5-104502115-allele991580-1	DEL	50	NA	0.03555219364599092,0.008645533141210375,0.047619047619047616,0.02286282306163022,0.014314928425357873	0.00165551	NA	NA	NA	NA	NA	NA	NA	NA	NA	No	NA	HPRC,HGSVC,1KG-ONT	No	NA	NA	NA	NA	NA	NA
chr5:104502162	chr5-104502162-allele991605-1	DEL	74	NA	0.0015128593040847202,0.002881844380403458,0.0,0.0,0.0	7.61513e-05	NA	NA	NA	NA	NA	NA	NA	NA	NA	No	NA	HPRC,HGSVC,1KG-ONT	No	NA	NA	NA	NA	NA	NA
chr5:104518573	chr5-104518573-allele991808-1	DEL	6052	0.9321	0.8282904689863843,0.69164265129683,0.5654761904761905,0.6133200795228628,0.7361963190184049	0.0730995	NA	NA	NA	NA	NA	NA	NA	NA	enhancer	No	NA	HPRC,HGSVC,1KG-ONT	Yes	NA	Insomnia(NIHCOLE - RNU6-334P, rs4618407, 9E-11, 0.8499427010551642),Insomnia(NIHCOLE - RNU6-334P, rs10078969, 1E-10, 0.6671516709554325)	Achilles tendinitis(0.80%, 3.98%, 0.2, [0.07;0.59], 0.003227),Biceps tendinitis(1.13%, 3.98%, 0.27, [0.1;0.75], 0.017603),Candidiasis of mouth(1.29%, 3.98%, 0.31, [0.12;0.82], 0.022785),Chronic maxillary sinusitis(1.13%, 3.98%, 0.27, [0.1;0.75], 0.017603),Incipient senile cataract(0.80%, 3.10%, 0.25, [0.08;0.81], 0.019601),Lumbar spondylolisthesis(3.86%, 0.88%, 4.5, [1.05;19.18], 0.024004),Melanocytic nevus(4.82%, 1.77%, 2.81, [0.98;8.07], 0.047725),Panic disorder without agoraphobia(2.41%, 6.19%, 0.37, [0.18;0.79], 0.016512),Pulmonary hypertension(2.89%, 0.44%, 6.71, [0.89;50.52], 0.034126),Rheumatoid arthritis(3.86%, 0.44%, 9.03, [1.21;67.14], 0.00549),Talipes planus(4.66%, 8.85%, 0.5, [0.28;0.91], 0.029286),Cervicitis and endocervicitis(2.82%, 6.54%, 0.42, [0.18;0.97], 0.04775),Cyst of ovary(11.06%, 17.65%, 0.58, [0.35;0.96], 0.048842),Dysplasia of cervix(2.82%, 6.54%, 0.42, [0.18;0.97], 0.04775)	NA	NA	NA
chr5:104576074	chr5-104576074-allele992247-142	INS	141	NA	0.8623298033282905,0.9438040345821326,0.9910714285714286,0.9512922465208747,0.9498977505112475	0.0743619	NA	NA	NA	NA	NA	NA	NA	NA	NA	No	NA	HPRC	Yes	NA	NA	NA	NA	NA	NA
chr5:104576228	chr5-104576228-allele992290-72	INS	71	NA	0.0,0.001440922190201729,0.0,0.0,0.0	NA	NA	NA	NA	NA	NA	NA	NA	NA	NA	No	NA	No	Yes	NA	NA	NA	NA	NA	NA
chr5:104577704	chr5-104577704-allele992320-108	INS	107	NA	0.025718608169440244,0.004322766570605188,0.0,0.0,0.0	0.0407454	NA	NA	NA	NA	NA	NA	NA	NA	NA	No	NA	HGSVC,1KG-ONT	Yes	NA	NA	NA	NA	NA	NA
chr5:104590991	chr5-104590991-allele992502-1253	INS	1252	NA	0.00832072617246596,0.01440922190201729,0.0625,0.018886679920477135,0.005112474437627812	0.00701502	NA	NA	NA	NA	NA	NA	NA	NA	NA	No	NA	HPRC,HGSVC,1KG-ONT	No	NA	NA	NA	NA	NA	NA
chr5:104590991	chr5-104590991-allele992510-1252	INS	1251	NA	0.0,0.025936599423631124,0.000992063492063492,0.0009940357852882703,0.0010224948875255625	0.00327033	NA	NA	NA	NA	NA	NA	NA	NA	NA	No	NA	HPRC,HGSVC,1KG-ONT	No	NA	NA	NA	NA	NA	NA
chr5:104590991	chr5-104590991-allele992511-1252	INS	1251	NA	0.0,0.0,0.008928571428571428,0.0,0.0	0.0010336	NA	NA	NA	NA	NA	NA	NA	NA	NA	No	NA	HPRC,HGSVC,1KG-ONT	No	NA	NA	NA	NA	NA	NA
chr5:104590991	chr5-104590991-allele992501-1254	INS	1253	NA	0.01664145234493192,0.0,0.0,0.003976143141153081,0.0010224948875255625	0.0210043	NA	NA	NA	NA	NA	NA	NA	NA	NA	No	NA	HPRC,HGSVC,1KG-ONT	No	NA	NA	NA	NA	NA	NA
chr5:104590991	chr5-104590991-allele992504-1254	INS	1253	NA	0.012859304084720122,0.001440922190201729,0.0,0.0009940357852882703,0.0	0.0193295	NA	NA	NA	NA	NA	NA	NA	NA	NA	No	NA	HPRC,HGSVC,1KG-ONT	No	NA	NA	NA	NA	NA	NA
chr5:104590991	chr5-104590991-allele992499-1253	INS	1252	NA	0.04462934947049924,0.018731988472622477,0.0,0.03180914512922465,0.03885480572597137	0.00827404	NA	NA	NA	NA	NA	NA	NA	NA	NA	No	NA	HPRC,HGSVC,1KG-ONT	No	NA	NA	NA	NA	NA	NA
chr5:104590991	chr5-104590991-allele992497-1253	INS	1252	NA	0.3918305597579425,0.5979827089337176,0.5486111111111112,0.6510934393638171,0.5961145194274029	0.0812911	NA	NA	NA	NA	NA	NA	NA	NA	NA	No	NA	HPRC,HGSVC,1KG-ONT	No	NA	NA	NA	NA	NA	NA
chr5:104590991	chr5-104590991-allele992498-1262	INS	1261	NA	0.2586989409984871,0.1340057636887608,0.061507936507936505,0.15805168986083498,0.14826175869120656	0.0638663	NA	NA	NA	NA	NA	NA	NA	NA	NA	No	NA	HPRC,HGSVC,1KG-ONT	No	NA	NA	NA	NA	NA	NA
chr5:104590991	chr5-104590991-allele992503-1253	INS	1252	NA	0.02118003025718608,0.001440922190201729,0.0,0.0,0.0	0.0365908	NA	NA	NA	NA	NA	NA	NA	NA	NA	No	NA	HPRC,HGSVC,1KG-ONT	No	NA	NA	NA	NA	NA	NA
chr5:104590991	chr5-104590991-allele992506-1253	INS	1252	NA	0.0,0.0,0.0,0.005964214711729622,0.0	0.000593574	NA	NA	NA	NA	NA	NA	NA	NA	NA	No	NA	HPRC,HGSVC,1KG-ONT	No	NA	NA	NA	NA	NA	NA
chr5:104625717	chr5-104625717-allele992944-1	DEL	59	NA	0.0015128593040847202,0.0,0.0,0.0,0.0	0.00234988	NA	NA	NA	NA	NA	NA	NA	NA	NA	No	NA	No	Yes	NA	NA	NA	NA	NA	NA
chr5:104666591	chr5-104666591-allele993395-1	DEL	58	NA	0.0,0.001440922190201729,0.0,0.0009940357852882703,0.0010224948875255625	3.94758e-05	NA	NA	NA	NA	NA	NA	NA	NA	NA	No	NA	HPRC,HGSVC,1KG-ONT	Yes	NA	NA	NA	NA	NA	NA
chr5:104666601	chr5-104666601-allele993402-73	INS	72	NA	0.012102874432677761,0.0,0.0,0.0,0.0	0.0221846	NA	NA	NA	NA	NA	NA	NA	NA	NA	No	NA	HPRC,HGSVC,1KG-ONT	No	NA	NA	NA	NA	NA	NA
chr5:104666601	chr5-104666601-allele993426-51	INS	50	NA	0.0,0.002881844380403458,0.000992063492063492,0.0,0.0	3.94758e-05	NA	NA	NA	NA	NA	NA	NA	NA	NA	No	NA	HPRC,HGSVC,1KG-ONT	No	NA	NA	NA	NA	NA	NA
chr5:104666601	chr5-104666601-allele993406-157	INS	156	NA	0.0,0.004322766570605188,0.0,0.006958250497017893,0.0010224948875255625	0.00123698	NA	NA	NA	NA	NA	NA	NA	NA	NA	No	NA	HPRC,HGSVC,1KG-ONT	No	NA	NA	NA	NA	NA	NA
chr5:104666601	chr5-104666601-allele993414-73	INS	72	NA	0.0015128593040847202,0.0,0.0,0.0,0.0	0.00234988	NA	NA	NA	NA	NA	NA	NA	NA	NA	No	NA	HPRC,HGSVC,1KG-ONT	No	NA	NA	NA	NA	NA	NA
chr5:104666601	chr5-104666601-allele993401-61	INS	60	NA	0.0007564296520423601,0.004322766570605188,0.0,0.02982107355864811,0.027607361963190184	0.00938279	NA	NA	NA	NA	NA	NA	NA	NA	NA	No	NA	HPRC,HGSVC,1KG-ONT	No	NA	NA	NA	NA	NA	NA
chr5:104666601	chr5-104666601-allele993424-145	INS	144	NA	0.0007564296520423601,0.0,0.0,0.0,0.0	0.000918741	NA	NA	NA	NA	NA	NA	NA	NA	NA	No	NA	HPRC,HGSVC	No	NA	NA	NA	NA	NA	NA
chr5:104666601	chr5-104666601-allele993399-99	INS	98	NA	0.0037821482602118004,0.0,0.0,0.0,0.0	0.00663171	NA	NA	NA	NA	NA	NA	NA	NA	NA	No	NA	HPRC,HGSVC,1KG-ONT	No	NA	NA	NA	NA	NA	NA
chr5:104666601	chr5-104666601-allele993400-279	INS	278	NA	0.0,0.001440922190201729,0.0,0.0019880715705765406,0.0	3.94758e-05	NA	NA	NA	NA	NA	NA	NA	NA	NA	No	NA	HPRC,HGSVC,1KG-ONT	No	NA	NA	NA	NA	NA	NA
chr5:104666601	chr5-104666601-allele993405-205	INS	204	NA	0.0,0.005763688760806916,0.06845238095238096,0.005964214711729622,0.002044989775051125	0.0143621	NA	NA	NA	NA	NA	NA	NA	NA	NA	No	NA	HPRC,HGSVC,1KG-ONT	No	NA	NA	NA	NA	NA	NA
chr5:104666601	chr5-104666601-allele993418-97	INS	96	NA	0.0015128593040847202,0.0,0.0,0.0,0.0	0.00234988	NA	NA	NA	NA	NA	NA	NA	NA	NA	No	NA	HPRC,HGSVC,1KG-ONT	No	NA	NA	NA	NA	NA	NA
chr5:104666601	chr5-104666601-allele993407-85	INS	84	NA	0.0007564296520423601,0.0,0.001984126984126984,0.0,0.0	NA	NA	NA	NA	NA	NA	NA	NA	NA	NA	No	NA	HPRC,HGSVC,1KG-ONT	No	NA	NA	NA	NA	NA	NA
chr5:104666601	chr5-104666601-allele993420-173	INS	172	NA	0.0,0.0,0.000992063492063492,0.0,0.0010224948875255625	NA	NA	NA	NA	NA	NA	NA	NA	NA	NA	No	NA	HPRC,HGSVC,1KG-ONT	No	NA	NA	NA	NA	NA	NA
chr5:104666613	chr5-104666613-allele993434-77	INS	76	NA	0.0015128593040847202,0.007204610951008645,0.0,0.002982107355864811,0.02044989775051125	0.00255861	NA	NA	NA	NA	NA	NA	NA	NA	NA	No	NA	HPRC,HGSVC,1KG-ONT	No	NA	NA	NA	NA	NA	NA
chr5:104666613	chr5-104666613-allele993436-165	INS	164	NA	0.0,0.0,0.0,0.0,0.0010224948875255625	NA	NA	NA	NA	NA	NA	NA	NA	NA	NA	No	NA	HPRC,HGSVC,1KG-ONT	No	NA	NA	NA	NA	NA	NA
chr5:104666613	chr5-104666613-allele993440-99	INS	98	NA	0.0,0.0,0.0,0.009940357852882704,0.0	0.00122989	NA	NA	NA	NA	NA	NA	NA	NA	NA	No	NA	HPRC,HGSVC,1KG-ONT	No	NA	NA	NA	NA	NA	NA
chr5:104666613	chr5-104666613-allele993437-55	INS	54	NA	0.0007564296520423601,0.004322766570605188,0.0,0.015904572564612324,0.0010224948875255625	0.00194941	NA	NA	NA	NA	NA	NA	NA	NA	NA	No	NA	HPRC,HGSVC,1KG-ONT	No	NA	NA	NA	NA	NA	NA
chr5:104666613	chr5-104666613-allele993435-143	INS	142	NA	0.0,0.0,0.0,0.006958250497017893,0.0010224948875255625	0.000834484	NA	NA	NA	NA	NA	NA	NA	NA	NA	No	NA	HPRC,HGSVC	No	NA	NA	NA	NA	NA	NA
chr5:104666625	chr5-104666625-allele993452-107	INS	106	NA	0.0022692889561270802,0.02881844380403458,0.0,0.0,0.0	0.00048825	NA	NA	NA	NA	NA	NA	NA	NA	NA	No	NA	HPRC,HGSVC,1KG-ONT	No	NA	NA	NA	NA	NA	NA
chr5:104666625	chr5-104666625-allele993453-73	INS	72	NA	0.01059001512859304,0.037463976945244955,0.008928571428571428,0.003976143141153081,0.011247443762781187	NA	NA	NA	NA	NA	NA	NA	NA	NA	NA	No	NA	HPRC,HGSVC,1KG-ONT	No	NA	NA	NA	NA	NA	NA
chr5:104666627	chr5-104666627-allele993461-1	DEL	82	NA	0.00529500756429652,0.10230547550432277,0.07539682539682539,0.15208747514910537,0.07566462167689161	0.062734	NA	NA	NA	NA	NA	NA	NA	NA	NA	No	NA	HPRC,HGSVC,1KG-ONT	Yes	NA	NA	NA	NA	NA	NA
chr5:104666630	chr5-104666630-allele993464-1	DEL	54	NA	0.04084720121028744,0.004322766570605188,0.0,0.0,0.007157464212678937	0.0551933	NA	NA	NA	NA	NA	NA	NA	NA	NA	No	NA	HPRC,HGSVC,1KG-ONT	Yes	NA	NA	NA	NA	NA	NA
chr5:104666635	chr5-104666635-allele993469-80	INS	79	NA	0.0,0.0,0.0,0.0,0.005112474437627812	0.000408842	NA	NA	NA	NA	NA	NA	NA	NA	NA	No	NA	HPRC,HGSVC,1KG-ONT	No	NA	NA	NA	NA	NA	NA
chr5:104666645	chr5-104666645-allele993494-73	INS	72	NA	0.0,0.0,0.0,0.0009940357852882703,0.0010224948875255625	NA	NA	NA	NA	NA	NA	NA	NA	NA	NA	No	NA	HPRC,HGSVC,1KG-ONT	No	NA	NA	NA	NA	NA	NA
chr5:104666649	chr5-104666649-allele993503-239	INS	238	NA	0.0,0.0,0.006944444444444444,0.004970178926441352,0.0	0.00153107	NA	NA	NA	NA	NA	NA	NA	NA	NA	No	NA	HPRC,HGSVC,1KG-ONT	No	NA	NA	NA	NA	NA	NA
chr5:104666649	chr5-104666649-allele993504-83	INS	82	NA	0.0007564296520423601,0.001440922190201729,0.0,0.0,0.0	NA	NA	NA	NA	NA	NA	NA	NA	NA	NA	No	NA	HPRC,HGSVC,1KG-ONT	No	NA	NA	NA	NA	NA	NA
chr5:104666649	chr5-104666649-allele993508-95	INS	94	NA	0.0015128593040847202,0.0,0.0,0.0,0.0	0.00234988	NA	NA	NA	NA	NA	NA	NA	NA	NA	No	NA	HPRC,HGSVC,1KG-ONT	No	NA	NA	NA	NA	NA	NA
chr5:104666649	chr5-104666649-allele993505-55	INS	54	NA	0.0007564296520423601,0.0,0.0,0.0,0.0	0.000918741	NA	NA	NA	NA	NA	NA	NA	NA	NA	No	NA	HPRC,HGSVC,1KG-ONT	No	NA	NA	NA	NA	NA	NA
chr5:104666655	chr5-104666655-allele993516-65	INS	64	NA	0.0015128593040847202,0.0,0.0,0.0019880715705765406,0.006134969325153374	NA	NA	NA	NA	NA	NA	NA	NA	NA	NA	No	NA	HPRC,HGSVC,1KG-ONT	No	NA	NA	NA	NA	NA	NA
chr5:104666661	chr5-104666661-allele993525-101	INS	100	NA	0.0022692889561270802,0.0,0.0,0.0,0.0	0.00377908	NA	NA	NA	NA	NA	NA	NA	NA	NA	No	NA	HPRC,HGSVC,1KG-ONT	No	NA	NA	NA	NA	NA	NA
chr5:104666661	chr5-104666661-allele993531-309	INS	308	NA	0.0,0.0,0.006944444444444444,0.004970178926441352,0.0	0.00153107	NA	NA	NA	NA	NA	NA	NA	NA	NA	No	NA	HPRC,HGSVC,1KG-ONT	No	NA	NA	NA	NA	NA	NA
chr5:104666661	chr5-104666661-allele993526-55	INS	54	NA	0.01361573373676248,0.001440922190201729,0.0,0.0009940357852882703,0.0010224948875255625	0.018895	NA	NA	NA	NA	NA	NA	NA	NA	NA	No	NA	HPRC,HGSVC,1KG-ONT	No	NA	NA	NA	NA	NA	NA
chr5:104666661	chr5-104666661-allele993529-71	INS	70	NA	0.0007564296520423601,0.010086455331412104,0.002976190476190476,0.0,0.0010224948875255625	0.00043939	NA	NA	NA	NA	NA	NA	NA	NA	NA	No	NA	HPRC,HGSVC,1KG-ONT	No	NA	NA	NA	NA	NA	NA
chr5:104666661	chr5-104666661-allele993534-103	INS	102	NA	0.0,0.0,0.0,0.0009940357852882703,0.0	NA	NA	NA	NA	NA	NA	NA	NA	NA	NA	No	NA	HPRC,HGSVC,1KG-ONT	No	NA	NA	NA	NA	NA	NA
chr5:104666661	chr5-104666661-allele993528-77	INS	76	NA	0.0007564296520423601,0.001440922190201729,0.0,0.0,0.0	NA	NA	NA	NA	NA	NA	NA	NA	NA	NA	No	NA	HPRC,HGSVC,1KG-ONT	No	NA	NA	NA	NA	NA	NA
chr5:104666664	chr5-104666664-allele993552-59	INS	58	NA	0.0,0.0,0.000992063492063492,0.0,0.0	NA	NA	NA	NA	NA	NA	NA	NA	NA	NA	No	NA	HPRC,HGSVC,1KG-ONT	No	NA	NA	NA	NA	NA	NA
chr5:104666683	chr5-104666683-allele993564-137	INS	136	NA	0.0022692889561270802,0.0,0.002976190476190476,0.0,0.0010224948875255625	NA	NA	NA	NA	NA	NA	NA	NA	NA	NA	No	NA	HPRC,HGSVC	No	NA	NA	NA	NA	NA	NA
chr5:104666683	chr5-104666683-allele993568-107	INS	106	NA	0.0007564296520423601,0.012968299711815562,0.0,0.014910536779324055,0.012269938650306749	0.00492685	NA	NA	NA	NA	NA	NA	NA	NA	NA	No	NA	HPRC,HGSVC,1KG-ONT	No	NA	NA	NA	NA	NA	NA
chr5:104666693	chr5-104666693-allele993581-97	INS	96	NA	0.0007564296520423601,0.0,0.0,0.003976143141153081,0.0	NA	NA	NA	NA	NA	NA	NA	NA	NA	NA	No	NA	HPRC,HGSVC,1KG-ONT	No	NA	NA	NA	NA	NA	NA
chr5:104666696	chr5-104666696-allele993586-101	INS	100	NA	0.0007564296520423601,0.07060518731988473,0.008928571428571428,0.002982107355864811,0.015337423312883436	0.0123502	NA	NA	NA	NA	NA	NA	NA	NA	NA	No	NA	HPRC,HGSVC,1KG-ONT	No	NA	NA	NA	NA	NA	NA
chr5:104666696	chr5-104666696-allele993587-87	INS	86	NA	0.0,0.0,0.012896825396825396,0.0009940357852882703,0.0	0.00199905	NA	NA	NA	NA	NA	NA	NA	NA	NA	No	NA	HPRC,HGSVC,1KG-ONT	No	NA	NA	NA	NA	NA	NA
chr5:104666697	chr5-104666697-allele993611-123	INS	122	NA	0.0007564296520423601,0.0,0.0,0.0,0.0	0.000918741	NA	NA	NA	NA	NA	NA	NA	NA	NA	No	NA	HPRC,HGSVC,1KG-ONT	No	NA	NA	NA	NA	NA	NA
chr5:104666697	chr5-104666697-allele993599-231	INS	230	NA	0.0,0.0,0.0,0.003976143141153081,0.0	0.000224143	NA	NA	NA	NA	NA	NA	NA	NA	NA	No	NA	HPRC,HGSVC,1KG-ONT	No	NA	NA	NA	NA	NA	NA
chr5:104666697	chr5-104666697-allele993607-61	INS	60	NA	0.0,0.002881844380403458,0.0,0.008946322067594433,0.009202453987730062	0.00308022	NA	NA	NA	NA	NA	NA	NA	NA	NA	No	NA	HPRC,HGSVC,1KG-ONT	No	NA	NA	NA	NA	NA	NA
chr5:104666697	chr5-104666697-allele993592-61	INS	60	NA	0.02042360060514372,0.024495677233429394,0.001984126984126984,0.014910536779324055,0.024539877300613498	0.000141232	NA	NA	NA	NA	NA	NA	NA	NA	NA	No	NA	HPRC,HGSVC,1KG-ONT	No	NA	NA	NA	NA	NA	NA
chr5:104666697	chr5-104666697-allele993598-217	INS	216	NA	0.0007564296520423601,0.0,0.000992063492063492,0.0,0.0	NA	NA	NA	NA	NA	NA	NA	NA	NA	NA	No	NA	HPRC,HGSVC,1KG-ONT	No	NA	NA	NA	NA	NA	NA
chr5:104666697	chr5-104666697-allele993610-75	INS	74	NA	0.0015128593040847202,0.0,0.0,0.0,0.0	0.00234988	NA	NA	NA	NA	NA	NA	NA	NA	NA	No	NA	HPRC,HGSVC,1KG-ONT	No	NA	NA	NA	NA	NA	NA
chr5:104666697	chr5-104666697-allele993595-65	INS	64	NA	0.01361573373676248,0.001440922190201729,0.000992063492063492,0.0,0.0	0.02071	NA	NA	NA	NA	NA	NA	NA	NA	NA	No	NA	HPRC,HGSVC,1KG-ONT	No	NA	NA	NA	NA	NA	NA
chr5:104666697	chr5-104666697-allele993612-53	INS	52	NA	0.0,0.0,0.0,0.0,0.017382413087934562	0.0023249	NA	NA	NA	NA	NA	NA	NA	NA	NA	No	NA	HPRC,HGSVC,1KG-ONT	No	NA	NA	NA	NA	NA	NA
chr5:104666697	chr5-104666697-allele993600-78	INS	77	NA	0.0045385779122541605,0.01585014409221902,0.0,0.006958250497017893,0.002044989775051125	NA	NA	NA	NA	NA	NA	NA	NA	NA	NA	No	NA	HPRC,HGSVC,1KG-ONT	No	NA	NA	NA	NA	NA	NA
chr5:104666697	chr5-104666697-allele993593-83	INS	82	NA	0.0007564296520423601,0.005763688760806916,0.011904761904761904,0.017892644135188866,0.005112474437627812	0.00551104	NA	NA	NA	NA	NA	NA	NA	NA	NA	No	NA	HPRC,HGSVC,1KG-ONT	No	NA	NA	NA	NA	NA	NA
chr5:104666697	chr5-104666697-allele993609-53	INS	52	NA	0.0037821482602118004,0.001440922190201729,0.01984126984126984,0.005964214711729622,0.0	0.000413036	NA	NA	NA	NA	NA	NA	NA	NA	NA	No	NA	HPRC,HGSVC,1KG-ONT	No	NA	NA	NA	NA	NA	NA
chr5:104666697	chr5-104666697-allele993601-175	INS	174	NA	0.0,0.0,0.000992063492063492,0.0,0.0	NA	NA	NA	NA	NA	NA	NA	NA	NA	NA	No	NA	HPRC,HGSVC,1KG-ONT	No	NA	NA	NA	NA	NA	NA
chr5:104666697	chr5-104666697-allele993594-132	INS	131	NA	0.0,0.0,0.006944444444444444,0.004970178926441352,0.0	0.00153107	NA	NA	NA	NA	NA	NA	NA	NA	NA	No	NA	HPRC,HGSVC,1KG-ONT	No	NA	NA	NA	NA	NA	NA
chr5:104666697	chr5-104666697-allele993597-109	INS	108	NA	0.0,0.008645533141210375,0.00992063492063492,0.0009940357852882703,0.0010224948875255625	0.00269845	NA	NA	NA	NA	NA	NA	NA	NA	NA	No	NA	HPRC,HGSVC,1KG-ONT	No	NA	NA	NA	NA	NA	NA
chr5:104666697	chr5-104666697-allele993614-55	INS	54	NA	0.0,0.0,0.0,0.004970178926441352,0.0	0.000408842	NA	NA	NA	NA	NA	NA	NA	NA	NA	No	NA	HPRC,HGSVC,1KG-ONT	No	NA	NA	NA	NA	NA	NA
chr5:104666697	chr5-104666697-allele993590-99	INS	98	NA	0.0,0.012968299711815562,0.0,0.0,0.0	0.0010336	NA	NA	NA	NA	NA	NA	NA	NA	NA	No	NA	HPRC,HGSVC,1KG-ONT	No	NA	NA	NA	NA	NA	NA
chr5:104666697	chr5-104666697-allele993606-95	INS	94	NA	0.01361573373676248,0.0,0.0,0.0,0.0	0.0249879	NA	NA	NA	NA	NA	NA	NA	NA	NA	No	NA	HPRC,HGSVC,1KG-ONT	No	NA	NA	NA	NA	NA	NA
chr5:104666697	chr5-104666697-allele993615-61	INS	60	NA	0.0,0.0,0.0,0.002982107355864811,0.0	3.94758e-05	NA	NA	NA	NA	NA	NA	NA	NA	NA	No	NA	HPRC,HGSVC,1KG-ONT	No	NA	NA	NA	NA	NA	NA
chr5:104666697	chr5-104666697-allele993608-171	INS	170	NA	0.0022692889561270802,0.0,0.0,0.0,0.0	0.00377908	NA	NA	NA	NA	NA	NA	NA	NA	NA	No	NA	HPRC,HGSVC,1KG-ONT	No	NA	NA	NA	NA	NA	NA
chr5:104666697	chr5-104666697-allele993596-55	INS	54	NA	0.0030257186081694403,0.011527377521613832,0.006944444444444444,0.019880715705765408,0.024539877300613498	0.00617011	NA	NA	NA	NA	NA	NA	NA	NA	NA	No	NA	HPRC,HGSVC,1KG-ONT	No	NA	NA	NA	NA	NA	NA
chr5:104666704	chr5-104666704-allele993618-127	INS	126	NA	0.0,0.005763688760806916,0.06845238095238096,0.005964214711729622,0.002044989775051125	0.0143621	NA	NA	NA	NA	NA	NA	NA	NA	NA	No	NA	HPRC,HGSVC,1KG-ONT	No	NA	NA	NA	NA	NA	NA
chr5:104666704	chr5-104666704-allele993620-175	INS	174	NA	0.0030257186081694403,0.0,0.0,0.0,0.0	0.00520636	NA	NA	NA	NA	NA	NA	NA	NA	NA	No	NA	HPRC,HGSVC,1KG-ONT	No	NA	NA	NA	NA	NA	NA
chr5:104666707	chr5-104666707-allele993621-108	INS	107	NA	0.0,0.0,0.001984126984126984,0.0,0.0	NA	NA	NA	NA	NA	NA	NA	NA	NA	NA	No	NA	HPRC,HGSVC,1KG-ONT	No	NA	NA	NA	NA	NA	NA
chr5:104666709	chr5-104666709-allele993624-173	INS	172	NA	0.0045385779122541605,0.0,0.002976190476190476,0.0,0.0010224948875255625	0.00247593	NA	NA	NA	NA	NA	NA	NA	NA	NA	No	NA	HPRC,HGSVC,1KG-ONT	No	NA	NA	NA	NA	NA	NA
chr5:104666722	chr5-104666722-allele993632-94	INS	93	NA	0.0015128593040847202,0.0,0.0248015873015873,0.002982107355864811,0.0081799591002045	0.0037325	NA	NA	NA	NA	NA	NA	NA	NA	NA	No	NA	HPRC,HGSVC,1KG-ONT	No	NA	NA	NA	NA	NA	NA
chr5:104666727	chr5-104666727-allele993635-197	INS	196	NA	0.0,0.0,0.0,0.0,0.0010224948875255625	NA	NA	NA	NA	NA	NA	NA	NA	NA	NA	No	NA	HPRC,HGSVC,1KG-ONT	No	NA	NA	NA	NA	NA	NA
chr5:104666727	chr5-104666727-allele993637-221	INS	220	NA	0.0030257186081694403,0.0,0.0,0.0,0.0	0.00520636	NA	NA	NA	NA	NA	NA	NA	NA	NA	No	NA	HPRC,HGSVC,1KG-ONT	No	NA	NA	NA	NA	NA	NA
chr5:104666727	chr5-104666727-allele993634-57	INS	56	NA	0.02723146747352496,0.06051873198847262,0.021825396825396824,0.0009940357852882703,0.02044989775051125	NA	NA	NA	NA	NA	NA	NA	NA	NA	NA	No	NA	HPRC,HGSVC,1KG-ONT	No	NA	NA	NA	NA	NA	NA
chr5:104666757	chr5-104666757-allele993654-71	INS	70	NA	0.007564296520423601,0.007204610951008645,0.0,0.007952286282306162,0.005112474437627812	9.82918e-05	NA	NA	NA	NA	NA	NA	NA	NA	NA	No	NA	HPRC,HGSVC,1KG-ONT	No	NA	NA	NA	NA	NA	NA
chr5:104666769	chr5-104666769-allele993661-95	INS	94	NA	0.0045385779122541605,0.0,0.0,0.0,0.0	0.00805514	NA	NA	NA	NA	NA	NA	NA	NA	NA	No	NA	HPRC,HGSVC,1KG-ONT	No	NA	NA	NA	NA	NA	NA
chr5:104666769	chr5-104666769-allele993664-63	INS	62	NA	0.0022692889561270802,0.0,0.01488095238095238,0.0,0.019427402862985686	0.00269956	NA	NA	NA	NA	NA	NA	NA	NA	NA	No	NA	HPRC,HGSVC,1KG-ONT	No	NA	NA	NA	NA	NA	NA
chr5:104666801	chr5-104666801-allele993674-59	INS	58	NA	0.0,0.0,0.0,0.0,0.00408997955010225	0.000224143	NA	NA	NA	NA	NA	NA	NA	NA	NA	No	NA	HPRC,HGSVC,1KG-ONT	No	NA	NA	NA	NA	NA	NA
chr5:104666863	chr5-104666863-allele993688-65	INS	64	NA	0.0022692889561270802,0.0,0.0,0.0,0.0	0.00377908	NA	NA	NA	NA	NA	NA	NA	NA	NA	No	NA	HPRC,HGSVC,1KG-ONT	Yes	NA	NA	NA	NA	NA	NA
chr5:104666896	chr5-104666896-allele993696-149	INS	148	NA	0.01361573373676248,0.0,0.0,0.0,0.0	0.0249879	NA	NA	NA	NA	NA	NA	NA	NA	NA	No	NA	HPRC,HGSVC,1KG-ONT	Yes	NA	NA	NA	NA	NA	NA
chr5:104666915	chr5-104666915-allele993720-321	INS	320	NA	0.0007564296520423601,0.0,0.0,0.0,0.0	0.000918741	NA	NA	NA	NA	NA	NA	NA	NA	NA	No	NA	HPRC,HGSVC,1KG-ONT	Yes	NA	NA	NA	NA	NA	NA
chr5:104666915	chr5-104666915-allele993699-325	INS	324	NA	0.012859304084720122,0.010086455331412104,0.0,0.0009940357852882703,0.0010224948875255625	0.00989701	NA	NA	NA	NA	NA	NA	NA	NA	NA	No	NA	HPRC,HGSVC,1KG-ONT	Yes	NA	NA	NA	NA	NA	NA
chr5:104666915	chr5-104666915-allele993708-265	INS	264	NA	0.0,0.0,0.000992063492063492,0.0,0.0	NA	NA	NA	NA	NA	NA	NA	NA	NA	NA	No	NA	HPRC,HGSVC,1KG-ONT	Yes	NA	NA	NA	NA	NA	NA
chr5:104666915	chr5-104666915-allele993709-353	INS	352	NA	0.0,0.0,0.001984126984126984,0.0,0.0	NA	NA	NA	NA	NA	NA	NA	NA	NA	NA	No	NA	HPRC,HGSVC,1KG-ONT	Yes	NA	NA	NA	NA	NA	NA
chr5:104666915	chr5-104666915-allele993710-237	INS	236	NA	0.0022692889561270802,0.03314121037463977,0.0,0.04572564612326044,0.009202453987730062	0.0105647	NA	NA	NA	NA	NA	NA	NA	NA	NA	No	NA	HPRC,HGSVC,1KG-ONT	Yes	NA	NA	NA	NA	NA	NA
chr5:104666915	chr5-104666915-allele993707-357	INS	356	NA	0.0,0.0,0.0,0.004970178926441352,0.0	0.000203029	NA	NA	NA	NA	NA	NA	NA	NA	NA	No	NA	HPRC,HGSVC,1KG-ONT	Yes	NA	NA	NA	NA	NA	NA
chr5:104666915	chr5-104666915-allele993701-297	INS	296	NA	0.007564296520423601,0.0,0.0,0.0,0.0	0.0137297	NA	NA	NA	NA	NA	NA	NA	NA	NA	No	NA	HPRC,HGSVC,1KG-ONT	Yes	NA	NA	NA	NA	NA	NA
chr5:104666915	chr5-104666915-allele993700-297	INS	296	NA	0.0015128593040847202,0.01729106628242075,0.0,0.010934393638170975,0.0	0.00169496	NA	NA	NA	NA	NA	NA	NA	NA	NA	No	NA	HPRC,HGSVC,1KG-ONT	Yes	NA	NA	NA	NA	NA	NA
chr5:104666915	chr5-104666915-allele993706-325	INS	324	NA	0.0022692889561270802,0.0,0.0,0.004970178926441352,0.0	NA	NA	NA	NA	NA	NA	NA	NA	NA	NA	No	NA	HPRC,HGSVC,1KG-ONT	Yes	NA	NA	NA	NA	NA	NA
chr5:104666926	chr5-104666926-allele993723-291	INS	290	NA	0.0007564296520423601,0.0,0.0,0.004970178926441352,0.0	NA	NA	NA	NA	NA	NA	NA	NA	NA	NA	No	NA	HPRC,HGSVC,1KG-ONT	Yes	NA	NA	NA	NA	NA	NA
chr5:104666928	chr5-104666928-allele993725-63	INS	62	NA	0.009833585476550681,0.01585014409221902,0.050595238095238096,0.013916500994035786,0.03885480572597137	0.00836783	NA	NA	NA	NA	NA	NA	NA	NA	NA	No	NA	HPRC,HGSVC,1KG-ONT	Yes	NA	NA	NA	NA	NA	NA
chr5:104666928	chr5-104666928-allele993730-177	INS	176	NA	0.0,0.0,0.0,0.015904572564612324,0.0	0.00231396	NA	NA	NA	NA	NA	NA	NA	NA	NA	No	NA	HPRC,HGSVC,1KG-ONT	Yes	NA	NA	NA	NA	NA	NA
chr5:104666928	chr5-104666928-allele993732-305	INS	304	NA	0.0,0.0,0.0,0.0009940357852882703,0.0	NA	NA	NA	NA	NA	NA	NA	NA	NA	NA	No	NA	HPRC,HGSVC,1KG-ONT	Yes	NA	NA	NA	NA	NA	NA
chr5:104666928	chr5-104666928-allele993727-127	INS	126	NA	0.01059001512859304,0.06772334293948126,0.08630952380952381,0.02485089463220676,0.07668711656441718	0.0286612	NA	NA	NA	NA	NA	NA	NA	NA	NA	No	NA	HPRC,HGSVC,1KG-ONT	Yes	NA	NA	NA	NA	NA	NA
chr5:104666928	chr5-104666928-allele993726-95	INS	94	NA	0.018910741301059002,0.020172910662824207,0.051587301587301584,0.02186878727634195,0.010224948875255624	0.000711378	NA	NA	NA	NA	NA	NA	NA	NA	NA	No	NA	HPRC,HGSVC,1KG-ONT	Yes	NA	NA	NA	NA	NA	NA
chr5:104666931	chr5-104666931-allele993736-207	INS	206	NA	0.0,0.001440922190201729,0.000992063492063492,0.0,0.0	NA	NA	NA	NA	NA	NA	NA	NA	NA	NA	No	NA	HPRC,HGSVC,1KG-ONT	Yes	NA	NA	NA	NA	NA	NA
chr5:104666931	chr5-104666931-allele993740-409	INS	408	NA	0.0022692889561270802,0.0,0.0,0.0,0.0	0.00377908	NA	NA	NA	NA	NA	NA	NA	NA	NA	No	NA	HPRC,HGSVC,1KG-ONT	Yes	NA	NA	NA	NA	NA	NA
chr5:104666933	chr5-104666933-allele993742-347	INS	346	NA	0.03328290468986384,0.03170028818443804,0.0,0.02982107355864811,0.011247443762781187	0.00567852	NA	NA	NA	NA	NA	NA	NA	NA	NA	No	NA	HPRC,HGSVC,1KG-ONT	Yes	NA	NA	NA	NA	NA	NA
chr5:104666933	chr5-104666933-allele993741-439	INS	438	NA	0.01588502269288956,0.01729106628242075,0.0,0.004970178926441352,0.003067484662576687	0.00617875	NA	NA	NA	NA	NA	NA	NA	NA	NA	No	NA	HPRC,HGSVC,1KG-ONT	Yes	NA	NA	NA	NA	NA	NA
chr5:104666953	chr5-104666953-allele993749-259	INS	258	NA	0.01059001512859304,0.0,0.0,0.0,0.0	0.0193739	NA	NA	NA	NA	NA	NA	NA	NA	NA	No	NA	HPRC,HGSVC,1KG-ONT	Yes	NA	NA	NA	NA	NA	NA
chr5:104666953	chr5-104666953-allele993750-231	INS	230	NA	0.0030257186081694403,0.0,0.0,0.0,0.0	0.00520636	NA	NA	NA	NA	NA	NA	NA	NA	NA	No	NA	HPRC,HGSVC,1KG-ONT	Yes	NA	NA	NA	NA	NA	NA
chr5:104666953	chr5-104666953-allele993773-251	INS	250	NA	0.0037821482602118004,0.0,0.000992063492063492,0.0,0.0	0.00462462	NA	NA	NA	NA	NA	NA	NA	NA	NA	No	NA	HPRC,HGSVC,1KG-ONT	Yes	NA	NA	NA	NA	NA	NA
chr5:104666953	chr5-104666953-allele993759-287	INS	286	NA	0.0015128593040847202,0.0,0.0,0.0,0.0	0.00234988	NA	NA	NA	NA	NA	NA	NA	NA	NA	No	NA	HPRC,HGSVC,1KG-ONT	Yes	NA	NA	NA	NA	NA	NA
chr5:104666953	chr5-104666953-allele993766-365	INS	364	NA	0.0,0.0,0.0,0.0009940357852882703,0.0	NA	NA	NA	NA	NA	NA	NA	NA	NA	NA	No	NA	HPRC,HGSVC,1KG-ONT	Yes	NA	NA	NA	NA	NA	NA
chr5:104666953	chr5-104666953-allele993769-289	INS	288	NA	0.0,0.0,0.005952380952380952,0.0,0.0	0.000593574	NA	NA	NA	NA	NA	NA	NA	NA	NA	No	NA	HPRC,HGSVC,1KG-ONT	Yes	NA	NA	NA	NA	NA	NA
