## Supplemental Table 1 for "Population-scale Long-read Sequencing in the *All of Us* Research Program": 1KG_genotyped_SV_summary.csv (part 39 of 126)

SV_coordinate	SV_ID	SV type	SV length	Mean GenotypePosterior nonref	AF(AFR,AMR,EAS,EUR,SAS)	Fst(AFR vs Non-AFR)	OMIM genes intersected(pLI, LOEUF)	Disease genes intersected(pLI, LOEUF)	Cancer genes intersected(pLI, LOEUF)	ACMG genes intersected(pLI, LOEUF)	OMIM CDS intersected(pLI, LOEUF)	Disease CDS intersected(pLI, LOEUF)	Cancer CDS intersected(pLI, LOEUF)	ACMG CDS intersected(pLI, LOEUF)	Regulatory element_intersected	SegDUP association(INS:within 1kb, DEL:intersect)	Tandem repeats intersected	Detected in other LR datasets(HPRC,HGSVC,1KG-ONT)	Detected in AoU SR(990/1,027 AoU Phase I matched samples)	eQTLs: gene(qvalue)	GWAS associations: trait(gene, rsID, pvalue, LD_r2)	SV-trait associations in AoU Phase I (n = 848 with condition records) (Carrier%, Non-carrier%, OR, [95% CI], pvalue)	SR validation	LR assembly-supported	Locityper validation (percentage of carriers with allele differences <20 between the imputed and Locityper calls.)
chr5:104666953	chr5-104666953-allele993758-291	INS	290	NA	0.0037821482602118004,0.0,0.0,0.0,0.0	0.00663171	NA	NA	NA	NA	NA	NA	NA	NA	NA	No	NA	HPRC,HGSVC,1KG-ONT	Yes	NA	NA	NA	NA	NA	NA
chr5:104666953	chr5-104666953-allele993763-307	INS	306	NA	0.0,0.0,0.0,0.0009940357852882703,0.0	NA	NA	NA	NA	NA	NA	NA	NA	NA	NA	No	NA	HPRC,HGSVC,1KG-ONT	Yes	NA	NA	NA	NA	NA	NA
chr5:104666953	chr5-104666953-allele993753-369	INS	368	NA	0.01361573373676248,0.007204610951008645,0.0,0.0,0.002044989775051125	0.0132027	NA	NA	NA	NA	NA	NA	NA	NA	NA	No	NA	HPRC,HGSVC,1KG-ONT	Yes	NA	NA	NA	NA	NA	NA
chr5:104666953	chr5-104666953-allele993774-429	INS	428	NA	0.0,0.0,0.0,0.0,0.002044989775051125	NA	NA	NA	NA	NA	NA	NA	NA	NA	NA	No	NA	HPRC,HGSVC,1KG-ONT	Yes	NA	NA	NA	NA	NA	NA
chr5:104666953	chr5-104666953-allele993757-321	INS	320	NA	0.0030257186081694403,0.0,0.006944444444444444,0.0,0.0	NA	NA	NA	NA	NA	NA	NA	NA	NA	NA	No	NA	HPRC,HGSVC,1KG-ONT	Yes	NA	NA	NA	NA	NA	NA
chr5:104666953	chr5-104666953-allele993761-373	INS	372	NA	0.0015128593040847202,0.002881844380403458,0.0,0.0,0.0	NA	NA	NA	NA	NA	NA	NA	NA	NA	NA	No	NA	HPRC,HGSVC,1KG-ONT	Yes	NA	NA	NA	NA	NA	NA
chr5:104666953	chr5-104666953-allele993752-401	INS	400	NA	0.00529500756429652,0.004322766570605188,0.0,0.03777335984095427,0.0	0.00119285	NA	NA	NA	NA	NA	NA	NA	NA	NA	No	NA	HPRC,HGSVC,1KG-ONT	Yes	NA	NA	NA	NA	NA	NA
chr5:104666953	chr5-104666953-allele993754-301	INS	300	NA	0.03328290468986384,0.02881844380403458,0.0,0.018886679920477135,0.0010224948875255625	0.014522	NA	NA	NA	NA	NA	NA	NA	NA	NA	No	NA	HPRC,HGSVC,1KG-ONT	Yes	NA	NA	NA	NA	NA	NA
chr5:104666953	chr5-104666953-allele993756-57	INS	56	NA	0.01664145234493192,0.004322766570605188,0.007936507936507936,0.006958250497017893,0.0010224948875255625	0.00758134	NA	NA	NA	NA	NA	NA	NA	NA	NA	No	NA	HPRC,HGSVC,1KG-ONT	Yes	NA	NA	NA	NA	NA	NA
chr5:104666953	chr5-104666953-allele993751-281	INS	280	NA	0.0030257186081694403,0.0,0.0,0.0,0.0	0.00520636	NA	NA	NA	NA	NA	NA	NA	NA	NA	No	NA	HPRC,HGSVC,1KG-ONT	Yes	NA	NA	NA	NA	NA	NA
chr5:104666953	chr5-104666953-allele993768-195	INS	194	NA	0.0022692889561270802,0.03025936599423631,0.0,0.0,0.0	0.00063408	NA	NA	NA	NA	NA	NA	NA	NA	NA	No	NA	HPRC,HGSVC,1KG-ONT	Yes	NA	NA	NA	NA	NA	NA
chr5:104666953	chr5-104666953-allele993776-457	INS	456	NA	0.0,0.005763688760806916,0.0,0.0,0.0010224948875255625	0.000408842	NA	NA	NA	NA	NA	NA	NA	NA	NA	No	NA	HPRC,HGSVC,1KG-ONT	Yes	NA	NA	NA	NA	NA	NA
chr5:104666960	chr5-104666960-allele993781-83	INS	82	NA	0.0,0.0,0.005952380952380952,0.0,0.0	0.000422056	NA	NA	NA	NA	NA	NA	NA	NA	NA	No	NA	HPRC,HGSVC,1KG-ONT	Yes	NA	NA	NA	NA	NA	NA
chr5:104666986	chr5-104666986-allele993790-199	INS	198	NA	0.0,0.008645533141210375,0.0,0.0,0.0	0.000593574	NA	NA	NA	NA	NA	NA	NA	NA	NA	No	NA	HPRC,HGSVC,1KG-ONT	Yes	NA	NA	NA	NA	NA	NA
chr5:104666986	chr5-104666986-allele993794-281	INS	280	NA	0.0030257186081694403,0.0,0.0,0.0,0.0	0.00520636	NA	NA	NA	NA	NA	NA	NA	NA	NA	No	NA	HPRC,HGSVC,1KG-ONT	Yes	NA	NA	NA	NA	NA	NA
chr5:104666986	chr5-104666986-allele993792-229	INS	228	NA	0.0007564296520423601,0.0,0.0,0.0,0.0	0.000918741	NA	NA	NA	NA	NA	NA	NA	NA	NA	No	NA	HPRC,HGSVC,1KG-ONT	Yes	NA	NA	NA	NA	NA	NA
chr5:104666986	chr5-104666986-allele993786-61	INS	60	NA	0.0007564296520423601,0.0,0.0,0.0,0.0010224948875255625	NA	NA	NA	NA	NA	NA	NA	NA	NA	NA	No	NA	HPRC,HGSVC,1KG-ONT	No	NA	NA	NA	NA	NA	NA
chr5:104666986	chr5-104666986-allele993798-285	INS	284	NA	0.0007564296520423601,0.005763688760806916,0.0,0.0,0.0	NA	NA	NA	NA	NA	NA	NA	NA	NA	NA	No	NA	HPRC,HGSVC,1KG-ONT	Yes	NA	NA	NA	NA	NA	NA
chr5:104666986	chr5-104666986-allele993797-259	INS	258	NA	0.0,0.0,0.0,0.010934393638170975,0.0	0.00142414	NA	NA	NA	NA	NA	NA	NA	NA	NA	No	NA	HPRC,HGSVC,1KG-ONT	Yes	NA	NA	NA	NA	NA	NA
chr5:104666986	chr5-104666986-allele993793-91	INS	90	NA	0.0,0.0,0.003968253968253968,0.0,0.0	NA	NA	NA	NA	NA	NA	NA	NA	NA	NA	No	NA	HPRC,HGSVC,1KG-ONT	No	NA	NA	NA	NA	NA	NA
chr5:104681713	chr5-104681713-allele994007-1	DEL	54	NA	0.0,0.0,0.000992063492063492,0.0,0.0	NA	NA	NA	NA	NA	NA	NA	NA	NA	NA	No	NA	HPRC	No	NA	NA	NA	NA	NA	NA
chr5:104699387	chr5-104699387-allele994304-52	INS	51	NA	0.0226928895612708,0.004322766570605188,0.0,0.0009940357852882703,0.0	0.0334197	NA	NA	NA	NA	NA	NA	NA	NA	NA	No	NA	HPRC	Yes	NA	NA	NA	NA	NA	NA
chr5:104853610	chr5-104853610-allele995262-51	INS	50	NA	0.0007564296520423601,0.024495677233429394,0.0,0.003976143141153081,0.002044989775051125	0.00250796	NA	NA	NA	NA	NA	NA	NA	NA	NA	No	NA	HPRC	No	NA	NA	NA	NA	NA	NA
chr5:104853610	chr5-104853610-allele995264-53	INS	52	NA	0.0007564296520423601,0.0,0.000992063492063492,0.0,0.0	NA	NA	NA	NA	NA	NA	NA	NA	NA	NA	No	NA	HPRC	No	NA	NA	NA	NA	NA	NA
chr5:104867585	chr5-104867585-allele995544-65	INS	64	NA	0.024962178517397883,0.001440922190201729,0.010912698412698412,0.0,0.0	0.025479	NA	NA	NA	NA	NA	NA	NA	NA	NA	No	NA	HPRC,HGSVC,1KG-ONT	Yes	NA	NA	NA	NA	NA	NA
chr5:104867585	chr5-104867585-allele995546-67	INS	66	NA	0.012859304084720122,0.002881844380403458,0.0,0.0,0.0	0.0193295	NA	NA	NA	NA	NA	NA	NA	NA	NA	No	NA	HPRC,HGSVC,1KG-ONT	Yes	NA	NA	NA	NA	NA	NA
chr5:104867599	chr5-104867599-allele995552-55	INS	54	0.89086	0.015128593040847202,0.10086455331412104,0.03571428571428571,0.09542743538767395,0.05930470347648262	0.0280782	NA	NA	NA	NA	NA	NA	NA	NA	NA	No	NA	HPRC,HGSVC,1KG-ONT	Yes	NA	Insomnia(RNU6-334P - RAB9BP1, rs71588376, 2E-9, 0.658406992236757)	Blepharitis(9.76%, 2.23%, 4.74, [1.53;14.71], 0.018274),Cholelithiasis without obstruction(9.76%, 1.73%, 6.12, [1.92;19.52], 0.008805),Chronic maxillary sinusitis(7.32%, 1.61%, 4.82, [1.32;17.64], 0.037888),Chronic obstructive pulmonary disease(19.51%, 6.82%, 3.32, [1.46;7.52], 0.007928),Conjunctivitis(19.51%, 4.96%, 4.65, [2.02;10.72], 0.001334),Coronary atherosclerosis(12.20%, 2.97%, 4.53, [1.63;12.56], 0.010342),End-stage renal disease(7.32%, 1.73%, 4.47, [1.23;16.22], 0.044487),Hyperkalemia(9.76%, 2.48%, 4.25, [1.38;13.08], 0.02474),Intestinal infectious disease(9.76%, 2.48%, 4.25, [1.38;13.08], 0.02474),Localized osteoarthrosis uncertain if primary OR secondary(14.63%, 5.58%, 2.9, [1.16;7.26], 0.031028),Low compliance urinary bladder(7.32%, 1.36%, 5.71, [1.53;21.33], 0.026344),Neoplastic disease(7.32%, 1.24%, 6.29, [1.66;23.81], 0.02141),Polyp of colon(19.51%, 7.56%, 2.97, [1.31;6.7], 0.013743),Solitary cyst of breast(14.63%, 3.47%, 4.77, [1.86;12.27], 0.004304),Type 1 diabetes mellitus without complication(7.32%, 1.73%, 4.47, [1.23;16.22], 0.044487),Varicose veins of lower extremity(9.76%, 2.85%, 3.69, [1.21;11.2], 0.036771)	NA	NA	NA
chr5:104867887	chr5-104867887-allele995666-55	INS	54	NA	0.0007564296520423601,0.0,0.013888888888888888,0.0,0.0	0.000830032	NA	NA	NA	NA	NA	NA	NA	NA	NA	No	NA	HPRC,HGSVC,1KG-ONT	Yes	NA	NA	NA	NA	NA	NA
chr5:104867892	chr5-104867892-allele995670-1	DEL	50	NA	0.0,0.001440922190201729,0.013888888888888888,0.0,0.0010224948875255625	0.00224961	NA	NA	NA	NA	NA	NA	NA	NA	NA	No	NA	No	Yes	NA	NA	NA	NA	NA	NA
chr5:104875542	chr5-104875542-allele995776-1	DEL	1488	NA	0.0030257186081694403,0.0,0.0,0.0,0.0	0.00520636	NA	NA	NA	NA	NA	NA	NA	NA	NA	No	ID=chr5_104876748_104876781;MOTIFS=AAC;STRUC=(AAC)n	No	Yes	NA	NA	NA	NA	NA	NA
chr5:104884048	chr5-104884048-allele995869-1	DEL	293	NA	0.0015128593040847202,0.0,0.0,0.0,0.0	0.00234988	NA	NA	NA	NA	NA	NA	NA	NA	NA	No	NA	No	Yes	NA	NA	NA	NA	NA	NA
chr5:104923756	chr5-104923756-allele996169-1	DEL	58	NA	0.0007564296520423601,0.0,0.0,0.0,0.0	0.000918741	NA	NA	NA	NA	NA	NA	NA	NA	NA	No	NA	No	Yes	NA	NA	NA	NA	NA	NA
chr5:104934332	chr5-104934332-allele996311-1	DEL	459	NA	0.01739788199697428,0.001440922190201729,0.0,0.0,0.0	0.0296959	NA	NA	NA	NA	NA	NA	NA	NA	NA	No	NA	No	Yes	NA	NA	NA	NA	NA	NA
chr5:105052991	chr5-105052991-allele996831-1	DEL	315	NA	0.02723146747352496,0.023054755043227664,0.001984126984126984,0.055666003976143144,0.005112474437627812	0.000229162	NA	NA	NA	NA	NA	NA	NA	NA	NA	No	NA	HPRC,1KG-ONT	No	NA	NA	NA	NA	NA	NA
chr5:105210538	chr5-105210538-allele998422-144	INS	143	NA	0.0007564296520423601,0.0,0.000992063492063492,0.0,0.0	NA	NA	NA	NA	NA	NA	NA	NA	NA	NA	No	NA	HPRC,HGSVC,1KG-ONT	No	NA	NA	NA	NA	NA	NA
chr5:105210538	chr5-105210538-allele998423-114	INS	113	NA	0.009833585476550681,0.0,0.0,0.0,0.0	0.0179657	NA	NA	NA	NA	NA	NA	NA	NA	NA	No	NA	1KG-ONT	No	NA	NA	NA	NA	NA	NA
chr5:105210541	chr5-105210541-allele998432-111	INS	110	NA	0.006051437216338881,0.0,0.0,0.0,0.0	0.0108963	NA	NA	NA	NA	NA	NA	NA	NA	NA	No	NA	1KG-ONT	No	NA	NA	NA	NA	NA	NA
chr5:105210541	chr5-105210541-allele998442-141	INS	140	NA	0.0007564296520423601,0.0,0.0,0.0,0.0	0.000918741	NA	NA	NA	NA	NA	NA	NA	NA	NA	No	NA	HPRC,HGSVC,1KG-ONT	No	NA	NA	NA	NA	NA	NA
chr5:105210541	chr5-105210541-allele998449-163	INS	162	NA	0.0007564296520423601,0.0,0.0,0.0,0.0	0.000918741	NA	NA	NA	NA	NA	NA	NA	NA	NA	No	NA	HPRC,HGSVC,1KG-ONT	No	NA	NA	NA	NA	NA	NA
chr5:105210541	chr5-105210541-allele998439-111	INS	110	NA	0.0022692889561270802,0.0,0.0,0.0,0.0	0.00377908	NA	NA	NA	NA	NA	NA	NA	NA	NA	No	NA	1KG-ONT	No	NA	NA	NA	NA	NA	NA
chr5:105210541	chr5-105210541-allele998434-159	INS	158	NA	0.0030257186081694403,0.0,0.0,0.0,0.0	0.00520636	NA	NA	NA	NA	NA	NA	NA	NA	NA	No	NA	HPRC,HGSVC,1KG-ONT	No	NA	NA	NA	NA	NA	NA
chr5:105210541	chr5-105210541-allele998435-161	INS	160	NA	0.0007564296520423601,0.0,0.0,0.0,0.0	0.000918741	NA	NA	NA	NA	NA	NA	NA	NA	NA	No	NA	HPRC,HGSVC,1KG-ONT	No	NA	NA	NA	NA	NA	NA
chr5:105210541	chr5-105210541-allele998424-165	INS	164	NA	0.037821482602118005,0.007204610951008645,0.0,0.0,0.0	0.0584871	NA	NA	NA	NA	NA	NA	NA	NA	NA	No	NA	HPRC,HGSVC,1KG-ONT	No	NA	NA	NA	NA	NA	NA
chr5:105210541	chr5-105210541-allele998440-163	INS	162	NA	0.0007564296520423601,0.002881844380403458,0.0,0.0,0.0	NA	NA	NA	NA	NA	NA	NA	NA	NA	NA	No	NA	HPRC,HGSVC,1KG-ONT	No	NA	NA	NA	NA	NA	NA
chr5:105210541	chr5-105210541-allele998425-197	INS	196	NA	0.01059001512859304,0.004322766570605188,0.0,0.0,0.0	0.0135033	NA	NA	NA	NA	NA	NA	NA	NA	NA	No	NA	HPRC,HGSVC,1KG-ONT	No	NA	NA	NA	NA	NA	NA
chr5:105210541	chr5-105210541-allele998433-163	INS	162	NA	0.0015128593040847202,0.0,0.0,0.0,0.0	0.00234988	NA	NA	NA	NA	NA	NA	NA	NA	NA	No	NA	HPRC,HGSVC,1KG-ONT	No	NA	NA	NA	NA	NA	NA
chr5:105232259	chr5-105232259-allele998646-62	INS	61	NA	0.040090771558245086,0.002881844380403458,0.0,0.0,0.0	0.0684741	NA	NA	NA	NA	NA	NA	NA	NA	NA	No	NA	HPRC,1KG-ONT	Yes	NA	NA	NA	NA	NA	NA
chr5:105255242	chr5-105255242-allele998797-1	DEL	322	NA	0.6255673222390318,0.13976945244956773,0.08333333333333333,0.10139165009940358,0.06134969325153374	0.533343	NA	NA	NA	NA	NA	NA	NA	NA	NA	No	NA	HPRC,HGSVC,1KG-ONT	Yes	NA	NA	NA	NA	NA	NA
chr5:105285540	chr5-105285540-allele999089-83	INS	82	NA	0.0,0.0,0.00496031746031746,0.0019880715705765406,0.0	0.000778337	NA	NA	NA	NA	NA	NA	NA	NA	NA	No	NA	HPRC,1KG-ONT	Yes	NA	NA	NA	NA	NA	NA
chr5:105285541	chr5-105285541-allele999097-77	INS	76	NA	0.0030257186081694403,0.027377521613832854,0.0,0.02982107355864811,0.0010224948875255625	0.00464731	NA	NA	NA	NA	NA	NA	NA	NA	NA	No	NA	HPRC,1KG-ONT	Yes	NA	NA	NA	NA	NA	NA
chr5:105315160	chr5-105315160-allele999502-317	INS	316	NA	0.0015128593040847202,0.0,0.0,0.0,0.0	0.00234988	NA	NA	NA	NA	NA	NA	NA	NA	NA	No	NA	HPRC,HGSVC,1KG-ONT	Yes	NA	NA	NA	NA	NA	NA
chr5:105315160	chr5-105315160-allele999510-329	INS	328	NA	0.0,0.0,0.0,0.0009940357852882703,0.0	NA	NA	NA	NA	NA	NA	NA	NA	NA	NA	No	NA	HPRC,HGSVC,1KG-ONT	Yes	NA	NA	NA	NA	NA	NA
chr5:105315160	chr5-105315160-allele999501-332	INS	331	NA	0.0030257186081694403,0.0,0.0,0.0,0.0	0.00520636	NA	NA	NA	NA	NA	NA	NA	NA	NA	No	NA	HPRC,HGSVC,1KG-ONT	Yes	NA	NA	NA	NA	NA	NA
chr5:105315160	chr5-105315160-allele999503-331	INS	330	NA	0.02042360060514372,0.004322766570605188,0.0,0.0,0.0	0.0311794	NA	NA	NA	NA	NA	NA	NA	NA	NA	No	NA	HPRC,HGSVC,1KG-ONT	Yes	NA	NA	NA	NA	NA	NA
chr5:105315160	chr5-105315160-allele999518-335	INS	334	NA	0.0,0.01585014409221902,0.0,0.0009940357852882703,0.0010224948875255625	0.00172922	NA	NA	NA	NA	NA	NA	NA	NA	NA	No	NA	HPRC,HGSVC,1KG-ONT	Yes	NA	NA	NA	NA	NA	NA
chr5:105315160	chr5-105315160-allele999509-328	INS	327	NA	0.01664145234493192,0.0,0.0,0.0,0.0	0.0305262	NA	NA	NA	NA	NA	NA	NA	NA	NA	No	NA	HPRC,HGSVC,1KG-ONT	Yes	NA	NA	NA	NA	NA	NA
chr5:105315160	chr5-105315160-allele999499-333	INS	332	NA	0.08925869894099848,0.021613832853025938,0.0,0.02385685884691849,0.017382413087934562	0.0774122	NA	NA	NA	NA	NA	NA	NA	NA	NA	No	NA	HPRC,HGSVC,1KG-ONT	Yes	NA	NA	NA	NA	NA	NA
chr5:105315160	chr5-105315160-allele999504-335	INS	334	NA	0.00680786686838124,0.002881844380403458,0.0,0.0,0.0	0.00840062	NA	NA	NA	NA	NA	NA	NA	NA	NA	No	NA	HPRC,HGSVC,1KG-ONT	Yes	NA	NA	NA	NA	NA	NA
chr5:105315160	chr5-105315160-allele999521-335	INS	334	NA	0.0015128593040847202,0.0,0.0,0.0,0.0	0.00234988	NA	NA	NA	NA	NA	NA	NA	NA	NA	No	NA	HPRC,HGSVC,1KG-ONT	Yes	NA	NA	NA	NA	NA	NA
chr5:105315160	chr5-105315160-allele999514-321	INS	320	NA	0.0,0.0,0.0,0.0,0.003067484662576687	NA	NA	NA	NA	NA	NA	NA	NA	NA	NA	No	NA	HPRC,HGSVC,1KG-ONT	Yes	NA	NA	NA	NA	NA	NA
chr5:105315160	chr5-105315160-allele999498-316	INS	315	0.905042	0.11270801815431165,0.0446685878962536,0.09325396825396826,0.03578528827037773,0.015337423312883436	0.0335533	NA	NA	NA	NA	NA	NA	NA	NA	NA	No	NA	HPRC,HGSVC,1KG-ONT	Yes	NA	Femur bone mineral density x serum urate levels interaction(RAB9BP1 - RNA5SP189, rs2431968, 3E-9, 0.7395527904232682)	Acne(4.43%, 9.86%, 0.42, [0.19;0.94], 0.029419),Alopecia(0.63%, 3.77%, 0.16, [0.02;1.21], 0.043231),Benign neoplasm of right breast(3.16%, 0.72%, 4.48, [1.28;15.66], 0.023841),Chronic diastolic heart failure(5.70%, 1.59%, 3.73, [1.52;9.16], 0.005599),Chronic obstructive pulmonary disease(12.03%, 6.38%, 2.01, [1.14;3.54], 0.018671),Congestive heart failure(10.13%, 4.35%, 2.48, [1.32;4.67], 0.009813),Degenerative joint disease involving multiple joints(4.43%, 1.45%, 3.15, [1.18;8.42], 0.025051),Disturbance of salivary secretion(3.80%, 0.72%, 5.41, [1.63;17.95], 0.007754),Enthesopathy of ankle AND/OR tarsus(5.06%, 2.03%, 2.58, [1.06;6.25], 0.046753),Eruption(12.66%, 19.71%, 0.59, [0.36;0.98], 0.040521),Frank hematuria(5.06%, 1.88%, 2.78, [1.13;6.82], 0.040062),Gastro-esophageal reflux disease with esophagitis(8.86%, 4.35%, 2.14, [1.11;4.14], 0.028045),Human immunodeficiency virus infection(5.06%, 1.88%, 2.78, [1.13;6.82], 0.040062),Multiple sclerosis(3.80%, 1.01%, 3.85, [1.28;11.62], 0.020707),Myopia(5.70%, 11.59%, 0.46, [0.23;0.94], 0.030303),Polyneuropathy(10.76%, 5.94%, 1.91, [1.05;3.46], 0.036269),Preinfarction syndrome(3.80%, 1.01%, 3.85, [1.28;11.62], 0.020707),Psoriasis(3.80%, 1.01%, 3.85, [1.28;11.62], 0.020707),Pure hypercholesterolemia(20.89%, 13.77%, 1.65, [1.06;2.57], 0.02701),Type 1 diabetes mellitus without complication(5.06%, 1.30%, 4.04, [1.53;10.63], 0.0065),Viral hepatitis C(3.16%, 0.72%, 4.48, [1.28;15.66], 0.023841),Vitamin D deficiency(17.72%, 27.39%, 0.57, [0.37;0.89], 0.011517),Female infertility(8.82%, 3.91%, 2.38, [1.05;5.39], 0.041257)	NA	NA	NA
chr5:105315160	chr5-105315160-allele999505-322	INS	321	NA	0.0045385779122541605,0.001440922190201729,0.0,0.0,0.0	0.00598883	NA	NA	NA	NA	NA	NA	NA	NA	NA	No	NA	HPRC,HGSVC,1KG-ONT	Yes	NA	NA	NA	NA	NA	NA
chr5:105315160	chr5-105315160-allele999507-349	INS	348	NA	0.0007564296520423601,0.0,0.0,0.0,0.003067484662576687	NA	NA	NA	NA	NA	NA	NA	NA	NA	NA	No	NA	HPRC,HGSVC,1KG-ONT	Yes	NA	NA	NA	NA	NA	NA
chr5:105315160	chr5-105315160-allele999525-345	INS	344	NA	0.0,0.001440922190201729,0.0,0.0,0.0	NA	NA	NA	NA	NA	NA	NA	NA	NA	NA	No	NA	HPRC,HGSVC,1KG-ONT	Yes	NA	NA	NA	NA	NA	NA
chr5:105315160	chr5-105315160-allele999517-353	INS	352	NA	0.00529500756429652,0.0,0.0,0.0,0.0	0.00947665	NA	NA	NA	NA	NA	NA	NA	NA	NA	No	NA	HPRC,HGSVC,1KG-ONT	Yes	NA	NA	NA	NA	NA	NA
chr5:105315160	chr5-105315160-allele999526-334	INS	333	NA	0.0007564296520423601,0.0,0.0,0.0,0.0	0.000918741	NA	NA	NA	NA	NA	NA	NA	NA	NA	No	NA	HPRC,HGSVC,1KG-ONT	Yes	NA	NA	NA	NA	NA	NA
chr5:105315160	chr5-105315160-allele999500-354	INS	353	NA	0.05068078668683813,0.004322766570605188,0.0,0.0009940357852882703,0.0	0.0830504	NA	NA	NA	NA	NA	NA	NA	NA	NA	No	NA	HPRC,HGSVC,1KG-ONT	Yes	NA	NA	NA	NA	NA	NA
chr5:105351964	chr5-105351964-allele999930-1	DEL	6511	NA	0.0030257186081694403,0.0,0.0,0.0,0.0	0.00520636	NA	NA	NA	NA	NA	NA	NA	NA	NA	No	NA	No	Yes	NA	NA	NA	NA	NA	NA
chr5:105475863	chr5-105475863-allele1000411-345	INS	344	NA	0.0,0.001440922190201729,0.0,0.0,0.0081799591002045	0.00114796	NA	NA	NA	NA	NA	NA	NA	NA	NA	No	NA	No	Yes	NA	NA	NA	NA	NA	NA
chr5:105513212	chr5-105513212-allele1000765-1	DEL	6063	NA	0.06580937972768533,0.002881844380403458,0.0,0.0,0.0	0.113099	NA	NA	NA	NA	NA	NA	NA	NA	NA	No	NA	HPRC,HGSVC,1KG-ONT	Yes	NA	NA	NA	NA	NA	NA
chr5:105541351	chr5-105541351-allele1001173-1	DEL	89	0.984161	0.586232980332829,0.27953890489913547,0.19146825396825398,0.3518886679920477,0.5398773006134969	0.11233	NA	NA	NA	NA	NA	NA	NA	NA	NA	No	NA	HPRC,HGSVC,1KG-ONT	Yes	NA	Height(RAB9BP1 - RNA5SP189, rs13190190, 3E-11, 0.5705600151506255),Smoking initiation (ever regular vs never regular) (MTAG)(RAB9BP1 - RNA5SP189, rs10037149, 1E-8, 0.717386169209349)	Atelectasis(7.14%, 2.11%, 3.58, [1.27;10.06], 0.008586),Atopic dermatitis(3.04%, 6.32%, 0.47, [0.22;0.97], 0.049664),Blindness AND/OR vision impairment level(1.37%, 4.74%, 0.28, [0.11;0.71], 0.008656),Hypercholesterolemia(0.91%, 3.16%, 0.28, [0.09;0.89], 0.032107),Infective pneumonia(5.17%, 1.58%, 3.4, [1.03;11.18], 0.041246),Lumbago with sciatica(6.84%, 11.58%, 0.56, [0.33;0.96], 0.045826),Mixed hyperlipidemia(9.57%, 14.74%, 0.61, [0.38;0.99], 0.046609),Root caries(0.61%, 3.16%, 0.19, [0.05;0.67], 0.010953),Systemic lupus erythematosus(1.52%, 4.74%, 0.31, [0.12;0.78], 0.02091)	NA	NA	NA
chr5:105543776	chr5-105543776-allele1001206-339	INS	338	NA	0.0015128593040847202,0.0,0.0,0.008946322067594433,0.0	NA	NA	NA	NA	NA	NA	NA	NA	NA	NA	No	NA	No	Yes	NA	NA	NA	NA	NA	NA
chr5:105543776	chr5-105543776-allele1001207-357	INS	356	NA	0.0022692889561270802,0.0,0.0,0.0,0.0	0.00377908	NA	NA	NA	NA	NA	NA	NA	NA	NA	No	NA	No	Yes	NA	NA	NA	NA	NA	NA
chr5:105589292	chr5-105589292-allele1001525-1	DEL	68	NA	0.0,0.004322766570605188,0.0,0.006958250497017893,0.017382413087934562	0.00444222	NA	NA	NA	NA	NA	NA	NA	NA	NA	No	NA	HPRC	Yes	NA	NA	NA	NA	NA	NA
chr5:105589654	chr5-105589654-allele1001561-73	INS	72	NA	0.0022692889561270802,0.010086455331412104,0.012896825396825396,0.019880715705765408,0.08282208588957055	0.0183888	NA	NA	NA	NA	NA	NA	NA	NA	NA	No	NA	No	No	NA	NA	NA	NA	NA	NA
chr5:105592492	chr5-105592492-allele1001582-1	DEL	154	NA	0.006051437216338881,0.0,0.0,0.0,0.0	0.0108963	NA	NA	NA	NA	NA	NA	NA	NA	NA	No	NA	No	Yes	NA	NA	NA	NA	NA	NA
chr5:105631210	chr5-105631210-allele1001999-1	DEL	351	NA	0.0907715582450832,0.17146974063400577,0.03373015873015873,0.19980119284294234,0.10224948875255624	0.00460247	NA	NA	NA	NA	NA	NA	NA	NA	NA	No	NA	HPRC,HGSVC,1KG-ONT	Yes	NA	NA	NA	NA	NA	NA
chr5:105659267	chr5-105659267-allele1002398-331	INS	330	NA	0.0045385779122541605,0.0,0.016865079365079364,0.0,0.0	NA	NA	NA	NA	NA	NA	NA	NA	NA	NA	No	NA	1KG-ONT	Yes	NA	NA	NA	NA	NA	NA
chr5:105668140	chr5-105668140-allele1002458-1	DEL	3863	NA	0.01059001512859304,0.0,0.0,0.0,0.0	0.0193739	NA	NA	NA	NA	NA	NA	NA	NA	NA	No	NA	HPRC	Yes	NA	NA	NA	NA	NA	NA
chr5:105750762	chr5-105750762-allele1002921-1	DEL	60	NA	0.5832072617246596,0.4510086455331412,0.7202380952380952,0.5556660039761432,0.4171779141104294	0.00251728	NA	NA	NA	NA	NA	NA	NA	NA	NA	No	NA	HPRC,HGSVC,1KG-ONT	No	NA	NA	NA	NA	NA	NA
chr5:105750762	chr5-105750762-allele1002922-1	DEL	106	0.986436	0.024962178517397883,0.08501440922190202,0.04365079365079365,0.13220675944333996,0.06032719836400818	0.0239005	NA	NA	NA	NA	NA	NA	NA	NA	NA	No	NA	HPRC,HGSVC	No	NA	Survival in endocrine treated breast cancer (estrogen-receptor positive)(RAB9BP1 - RNA5SP189, rs7701292, 2E-8, 0.7913350706095537),Educational attainment(RAB9BP1 - RNA5SP189, rs13153013, 1E-10, 0.9968069207228845)	Achilles tendinitis(5.19%, 1.30%, 4.17, [1.28;13.63], 0.03115),Acquired deformity of toe(5.19%, 1.56%, 3.47, [1.09;11.02], 0.049256),Arthropathy of joint of hand(5.19%, 1.30%, 4.17, [1.28;13.63], 0.03115),Cervical spondylosis(5.19%, 0.91%, 5.98, [1.71;20.91], 0.01268),Cholelithiasis without obstruction(6.49%, 1.69%, 4.05, [1.4;11.68], 0.018097),Disorder due to type 2 diabetes mellitus(5.19%, 1.43%, 3.79, [1.18;12.19], 0.039609),Eustachian tube disorder(6.49%, 2.08%, 3.28, [1.17;9.21], 0.034606),Hypercholesterolemia(5.19%, 1.04%, 5.23, [1.54;17.77], 0.017726),Infective otitis externa(5.19%, 1.43%, 3.79, [1.18;12.19], 0.039609),Internal hemorrhoids(7.79%, 2.33%, 3.54, [1.36;9.19], 0.016448),Morbid obesity(11.69%, 23.99%, 0.42, [0.21;0.86], 0.014874),Neoplastic disease(5.19%, 1.17%, 4.64, [1.39;15.43], 0.023866),Obstructive sleep apnea syndrome(7.79%, 21.14%, 0.32, [0.14;0.74], 0.004061),Ventricular tachycardia(5.19%, 1.04%, 5.23, [1.54;17.77], 0.017726),Dysplasia of cervix(8.93%, 3.23%, 2.94, [1.05;8.25], 0.049426)	NA	NA	NA
chr5:105750765	chr5-105750765-allele1002924-1	DEL	64	NA	0.0015128593040847202,0.0,0.0,0.0,0.0010224948875255625	0.00077342	NA	NA	NA	NA	NA	NA	NA	NA	NA	No	NA	HPRC,HGSVC,1KG-ONT	No	NA	NA	NA	NA	NA	NA
chr5:105750769	chr5-105750769-allele1002925-1	DEL	84	NA	0.17473524962178516,0.3976945244956772,0.1974206349206349,0.23956262425447317,0.40286298568507156	0.0392205	NA	NA	NA	NA	NA	NA	NA	NA	NA	No	NA	HPRC,HGSVC,1KG-ONT	No	NA	NA	NA	NA	NA	NA
chr5:105750783	chr5-105750783-allele1002927-1	DEL	96	NA	0.0007564296520423601,0.0,0.0,0.0,0.0	0.000918741	NA	NA	NA	NA	NA	NA	NA	NA	NA	No	NA	HPRC,HGSVC	No	NA	NA	NA	NA	NA	NA
chr5:105771722	chr5-105771722-allele1003114-1	DEL	184	NA	0.1875945537065053,0.138328530259366,0.07242063492063493,0.07654075546719682,0.08384458077709611	0.0458834	NA	NA	NA	NA	NA	NA	NA	NA	NA	No	NA	HPRC,HGSVC,1KG-ONT	No	NA	NA	NA	NA	NA	NA
chr5:105771722	chr5-105771722-allele1003118-342	INS	341	NA	0.007564296520423601,0.012968299711815562,0.002976190476190476,0.003976143141153081,0.012269938650306749	NA	NA	NA	NA	NA	NA	NA	NA	NA	NA	No	NA	HPRC,HGSVC,1KG-ONT	No	NA	NA	NA	NA	NA	NA
chr5:105771722	chr5-105771722-allele1003117-254	INS	253	NA	0.0045385779122541605,0.001440922190201729,0.003968253968253968,0.0019880715705765406,0.00408997955010225	NA	NA	NA	NA	NA	NA	NA	NA	NA	NA	No	NA	HPRC,HGSVC,1KG-ONT	No	NA	NA	NA	NA	NA	NA
chr5:105771722	chr5-105771722-allele1003116-185	INS	184	NA	0.0,0.004322766570605188,0.005952380952380952,0.0,0.0	0.0010336	NA	NA	NA	NA	NA	NA	NA	NA	NA	No	NA	HPRC,HGSVC	No	NA	NA	NA	NA	NA	NA
chr5:105771722	chr5-105771722-allele1003120-94	INS	93	NA	0.039334341906202726,0.01440922190201729,0.000992063492063492,0.0019880715705765406,0.0010224948875255625	0.0466363	NA	NA	NA	NA	NA	NA	NA	NA	NA	No	NA	HPRC,HGSVC,1KG-ONT	No	NA	NA	NA	NA	NA	NA
chr5:105771722	chr5-105771722-allele1003121-205	INS	204	NA	0.0022692889561270802,0.03314121037463977,0.0,0.0019880715705765406,0.003067484662576687	0.00159396	NA	NA	NA	NA	NA	NA	NA	NA	NA	No	NA	HPRC,HGSVC,1KG-ONT	No	NA	NA	NA	NA	NA	NA
chr5:105771722	chr5-105771722-allele1003122-1	DEL	161	NA	0.0340393343419062,0.0345821325648415,0.003968253968253968,0.07157057654075547,0.04805725971370143	NA	NA	NA	NA	NA	NA	NA	NA	NA	NA	No	NA	HPRC,HGSVC,1KG-ONT	No	NA	NA	NA	NA	NA	NA
chr5:105771724	chr5-105771724-allele1003123-227	INS	226	NA	0.0015128593040847202,0.007204610951008645,0.0,0.016898608349900597,0.012269938650306749	0.00361949	NA	NA	NA	NA	NA	NA	NA	NA	NA	No	NA	HPRC,HGSVC,1KG-ONT	No	NA	NA	NA	NA	NA	NA
chr5:105771736	chr5-105771736-allele1003125-160	INS	159	NA	0.0030257186081694403,0.0,0.0,0.0,0.0	0.00520636	NA	NA	NA	NA	NA	NA	NA	NA	NA	No	NA	HPRC,HGSVC	No	NA	NA	NA	NA	NA	NA
chr5:105771745	chr5-105771745-allele1003126-294	INS	293	NA	0.0,0.0,0.0,0.0019880715705765406,0.017382413087934562	0.00283542	NA	NA	NA	NA	NA	NA	NA	NA	NA	No	NA	HPRC,HGSVC,1KG-ONT	No	NA	NA	NA	NA	NA	NA
chr5:105771746	chr5-105771746-allele1003127-311	INS	310	NA	0.006051437216338881,0.011527377521613832,0.000992063492063492,0.0019880715705765406,0.010224948875255624	NA	NA	NA	NA	NA	NA	NA	NA	NA	NA	No	NA	HPRC,HGSVC,1KG-ONT	No	NA	NA	NA	NA	NA	NA
chr5:105771768	chr5-105771768-allele1003128-116	INS	115	NA	0.058245083207261725,0.01729106628242075,0.023809523809523808,0.004970178926441352,0.013292433537832311	0.0359694	NA	NA	NA	NA	NA	NA	NA	NA	NA	No	NA	HPRC,HGSVC,1KG-ONT	No	NA	NA	NA	NA	NA	NA
chr5:105771769	chr5-105771769-allele1003130-360	INS	359	NA	0.00832072617246596,0.0,0.012896825396825396,0.0,0.015337423312883436	NA	NA	NA	NA	NA	NA	NA	NA	NA	NA	No	NA	HPRC,HGSVC,1KG-ONT	No	NA	NA	NA	NA	NA	NA
chr5:105771770	chr5-105771770-allele1003132-1	DEL	174	NA	0.02723146747352496,0.06628242074927954,0.034722222222222224,0.07455268389662027,0.08282208588957055	0.0126673	NA	NA	NA	NA	NA	NA	NA	NA	NA	No	NA	HPRC,HGSVC,1KG-ONT	No	NA	NA	NA	NA	NA	NA
chr5:105771775	chr5-105771775-allele1003133-1	DEL	76	NA	0.0226928895612708,0.002881844380403458,0.022817460317460316,0.002982107355864811,0.012269938650306749	0.00455311	NA	NA	NA	NA	NA	NA	NA	NA	NA	No	NA	No	No	NA	NA	NA	NA	NA	NA
chr5:105771802	chr5-105771802-allele1003135-56	INS	55	NA	0.0045385779122541605,0.01729106628242075,0.0,0.027833001988071572,0.024539877300613498	0.00529441	NA	NA	NA	NA	NA	NA	NA	NA	NA	No	NA	HPRC,HGSVC	No	NA	NA	NA	NA	NA	NA
chr5:105771802	chr5-105771802-allele1003136-60	INS	59	NA	0.0015128593040847202,0.012968299711815562,0.011904761904761904,0.02186878727634195,0.019427402862985686	0.00866933	NA	NA	NA	NA	NA	NA	NA	NA	NA	No	NA	HPRC,HGSVC	No	NA	NA	NA	NA	NA	NA
chr5:105771826	chr5-105771826-allele1003138-58	INS	57	NA	0.0015128593040847202,0.010086455331412104,0.010912698412698412,0.014910536779324055,0.02044989775051125	0.00706333	NA	NA	NA	NA	NA	NA	NA	NA	NA	No	NA	HPRC,HGSVC	No	NA	NA	NA	NA	NA	NA
chr5:105771837	chr5-105771837-allele1003140-66	INS	65	NA	0.0,0.0,0.0,0.0,0.0081799591002045	0.000834484	NA	NA	NA	NA	NA	NA	NA	NA	NA	No	NA	HPRC,HGSVC	No	NA	NA	NA	NA	NA	NA
chr5:105771837	chr5-105771837-allele1003139-62	INS	61	NA	0.0113464447806354,0.004322766570605188,0.01984126984126984,0.0019880715705765406,0.002044989775051125	0.000388503	NA	NA	NA	NA	NA	NA	NA	NA	NA	No	NA	HPRC,HGSVC	No	NA	NA	NA	NA	NA	NA
chr5:105771838	chr5-105771838-allele1003143-102	INS	101	NA	0.006051437216338881,0.0,0.00992063492063492,0.0,0.0	0.000986081	NA	NA	NA	NA	NA	NA	NA	NA	NA	No	NA	HPRC,HGSVC,1KG-ONT	No	NA	NA	NA	NA	NA	NA
chr5:105771838	chr5-105771838-allele1003144-79	INS	78	NA	0.006051437216338881,0.007204610951008645,0.044642857142857144,0.014910536779324055,0.02044989775051125	0.00734424	NA	NA	NA	NA	NA	NA	NA	NA	NA	No	NA	HPRC,HGSVC,1KG-ONT	No	NA	NA	NA	NA	NA	NA
chr5:105771846	chr5-105771846-allele1003145-1	DEL	142	NA	0.0037821482602118004,0.0,0.0,0.0,0.0	0.00663171	NA	NA	NA	NA	NA	NA	NA	NA	NA	No	NA	HPRC,HGSVC,1KG-ONT	No	NA	NA	NA	NA	NA	NA
chr5:105771846	chr5-105771846-allele1003146-1	DEL	152	NA	0.00832072617246596,0.001440922190201729,0.0,0.010934393638170975,0.002044989775051125	0.00154627	NA	NA	NA	NA	NA	NA	NA	NA	NA	No	NA	HPRC,HGSVC,1KG-ONT	No	NA	NA	NA	NA	NA	NA
chr5:105771851	chr5-105771851-allele1003147-65	INS	64	NA	0.0,0.0,0.005952380952380952,0.009940357852882704,0.0	0.00224961	NA	NA	NA	NA	NA	NA	NA	NA	NA	No	NA	HPRC,HGSVC	No	NA	NA	NA	NA	NA	NA
chr5:105771853	chr5-105771853-allele1003148-74	INS	73	NA	0.0037821482602118004,0.0,0.0,0.0,0.011247443762781187	NA	NA	NA	NA	NA	NA	NA	NA	NA	NA	No	NA	HPRC,HGSVC,1KG-ONT	No	NA	NA	NA	NA	NA	NA
chr5:105771860	chr5-105771860-allele1003149-271	INS	270	NA	0.0030257186081694403,0.004322766570605188,0.0,0.0,0.009202453987730062	NA	NA	NA	NA	NA	NA	NA	NA	NA	NA	No	NA	HPRC,HGSVC,1KG-ONT	No	NA	NA	NA	NA	NA	NA
chr5:105771861	chr5-105771861-allele1003153-58	INS	57	NA	0.0113464447806354,0.012968299711815562,0.002976190476190476,0.006958250497017893,0.0081799591002045	0.000437868	NA	NA	NA	NA	NA	NA	NA	NA	NA	No	NA	HPRC,HGSVC	No	NA	NA	NA	NA	NA	NA
chr5:105771863	chr5-105771863-allele1003154-77	INS	76	NA	0.0,0.0,0.001984126984126984,0.0,0.0	NA	NA	NA	NA	NA	NA	NA	NA	NA	NA	No	NA	HPRC,HGSVC,1KG-ONT	No	NA	NA	NA	NA	NA	NA
chr5:105771869	chr5-105771869-allele1003156-53	INS	52	NA	0.0,0.007204610951008645,0.0,0.005964214711729622,0.007157464212678937	0.00281286	NA	NA	NA	NA	NA	NA	NA	NA	NA	No	NA	HPRC,HGSVC	No	NA	NA	NA	NA	NA	NA
chr5:105771906	chr5-105771906-allele1003158-85	INS	84	NA	0.015128593040847202,0.011527377521613832,0.03670634920634921,0.016898608349900597,0.009202453987730062	NA	NA	NA	NA	NA	NA	NA	NA	NA	NA	No	NA	HPRC,HGSVC,1KG-ONT	No	NA	NA	NA	NA	NA	NA
chr5:105771906	chr5-105771906-allele1003162-131	INS	130	NA	0.0037821482602118004,0.01440922190201729,0.010912698412698412,0.005964214711729622,0.0	0.000413036	NA	NA	NA	NA	NA	NA	NA	NA	NA	No	NA	HPRC,HGSVC,1KG-ONT	No	NA	NA	NA	NA	NA	NA
chr5:105771906	chr5-105771906-allele1003163-151	INS	150	NA	0.0,0.0,0.0,0.0009940357852882703,0.0	NA	NA	NA	NA	NA	NA	NA	NA	NA	NA	No	NA	HPRC,HGSVC	No	NA	NA	NA	NA	NA	NA
chr5:105771906	chr5-105771906-allele1003159-108	INS	107	NA	0.006051437216338881,0.0,0.028769841269841268,0.0,0.0	NA	NA	NA	NA	NA	NA	NA	NA	NA	NA	No	NA	HPRC,HGSVC,1KG-ONT	No	NA	NA	NA	NA	NA	NA
chr5:105771918	chr5-105771918-allele1003168-52	INS	51	NA	0.0007564296520423601,0.007204610951008645,0.000992063492063492,0.0,0.0	NA	NA	NA	NA	NA	NA	NA	NA	NA	NA	No	NA	HPRC,HGSVC	No	NA	NA	NA	NA	NA	NA
chr5:105802031	chr5-105802031-allele1003461-333	INS	332	NA	0.0113464447806354,0.007204610951008645,0.015873015873015872,0.005964214711729622,0.02044989775051125	NA	NA	NA	NA	NA	NA	NA	NA	NA	NA	No	NA	HPRC,HGSVC,1KG-ONT	Yes	NA	NA	NA	NA	NA	NA
chr5:105802031	chr5-105802031-allele1003458-330	INS	329	NA	0.037065052950075644,0.024495677233429394,0.013888888888888888,0.039761431411530816,0.0408997955010225	0.000237574	NA	NA	NA	NA	NA	NA	NA	NA	NA	No	NA	HPRC,HGSVC,1KG-ONT	Yes	NA	NA	NA	NA	NA	NA
chr5:105802031	chr5-105802031-allele1003459-331	INS	330	NA	0.028744326777609682,0.001440922190201729,0.0,0.0009940357852882703,0.017382413087934562	0.0238705	NA	NA	NA	NA	NA	NA	NA	NA	NA	No	NA	HPRC,HGSVC,1KG-ONT	Yes	NA	NA	NA	NA	NA	NA
chr5:105802031	chr5-105802031-allele1003460-332	INS	331	NA	0.0,0.0,0.001984126984126984,0.0,0.0	NA	NA	NA	NA	NA	NA	NA	NA	NA	NA	No	NA	HPRC,HGSVC,1KG-ONT	Yes	NA	NA	NA	NA	NA	NA
chr5:105802031	chr5-105802031-allele1003462-329	INS	328	NA	0.0,0.0,0.0,0.0,0.002044989775051125	NA	NA	NA	NA	NA	NA	NA	NA	NA	NA	No	NA	HPRC,HGSVC,1KG-ONT	Yes	NA	NA	NA	NA	NA	NA
chr5:105802031	chr5-105802031-allele1003463-314	INS	313	NA	0.0,0.001440922190201729,0.0,0.0,0.0	NA	NA	NA	NA	NA	NA	NA	NA	NA	NA	No	NA	HPRC,HGSVC,1KG-ONT	Yes	NA	NA	NA	NA	NA	NA
chr5:105802031	chr5-105802031-allele1003464-334	INS	333	NA	0.0007564296520423601,0.0,0.000992063492063492,0.0,0.003067484662576687	NA	NA	NA	NA	NA	NA	NA	NA	NA	NA	No	NA	HPRC,HGSVC,1KG-ONT	Yes	NA	NA	NA	NA	NA	NA
chr5:105870399	chr5-105870399-allele1003903-125	INS	124	NA	0.0,0.004322766570605188,0.0,0.0,0.0	3.94758e-05	NA	NA	NA	NA	NA	NA	NA	NA	NA	No	NA	No	No	NA	NA	NA	NA	NA	NA
chr5:105870399	chr5-105870399-allele1003876-129	INS	128	NA	0.0022692889561270802,0.0,0.0,0.0,0.0	0.00377908	NA	NA	NA	NA	NA	NA	NA	NA	NA	No	NA	No	No	NA	NA	NA	NA	NA	NA
chr5:105870416	chr5-105870416-allele1003904-134	INS	133	NA	0.1059001512859304,0.24495677233429394,0.4365079365079365,0.08946322067594434,0.21267893660531698	0.0569965	NA	NA	NA	NA	NA	NA	NA	NA	NA	No	NA	No	No	NA	NA	NA	NA	NA	NA
chr5:105932994	chr5-105932994-allele1004365-322	INS	321	NA	0.04236006051437216,0.001440922190201729,0.0,0.0,0.0	0.0746541	NA	NA	NA	NA	NA	NA	NA	NA	NA	No	NA	HGSVC,1KG-ONT	Yes	NA	NA	NA	NA	NA	NA
chr5:105934014	chr5-105934014-allele1004376-1	DEL	50	NA	0.02118003025718608,0.008645533141210375,0.016865079365079364,0.006958250497017893,0.0010224948875255625	0.0064183	NA	NA	NA	NA	NA	NA	NA	NA	NA	No	NA	HPRC,HGSVC,1KG-ONT	No	NA	NA	NA	NA	NA	NA
chr5:105934035	chr5-105934035-allele1004380-1	DEL	111	NA	0.009077155824508321,0.0,0.0,0.0,0.0	0.0165556	NA	NA	NA	NA	NA	NA	NA	NA	NA	No	NA	HPRC,HGSVC	No	NA	NA	NA	NA	NA	NA
chr5:105934054	chr5-105934054-allele1004385-1	DEL	64	NA	0.00680786686838124,0.001440922190201729,0.0,0.0,0.0	0.0101459	NA	NA	NA	NA	NA	NA	NA	NA	NA	No	NA	HPRC,HGSVC,1KG-ONT	No	NA	NA	NA	NA	NA	NA
chr5:105934060	chr5-105934060-allele1004389-1	DEL	60	NA	0.0022692889561270802,0.002881844380403458,0.0,0.002982107355864811,0.0	NA	NA	NA	NA	NA	NA	NA	NA	NA	NA	No	NA	HPRC,HGSVC,1KG-ONT	No	NA	NA	NA	NA	NA	NA
chr5:105934062	chr5-105934062-allele1004390-1	DEL	56	NA	0.00832072617246596,0.002881844380403458,0.001984126984126984,0.003976143141153081,0.006134969325153374	0.00154627	NA	NA	NA	NA	NA	NA	NA	NA	NA	No	NA	HPRC,HGSVC,1KG-ONT	No	NA	NA	NA	NA	NA	NA
chr5:105934093	chr5-105934093-allele1004410-1	DEL	53	NA	0.01664145234493192,0.002881844380403458,0.0,0.009940357852882704,0.006134969325153374	0.00814926	NA	NA	NA	NA	NA	NA	NA	NA	NA	No	NA	HPRC,HGSVC,1KG-ONT	No	NA	NA	NA	NA	NA	NA
chr5:106075016	chr5-106075016-allele1005023-75	INS	74	NA	0.0045385779122541605,0.0,0.050595238095238096,0.0019880715705765406,0.0	0.00352004	NA	NA	NA	NA	NA	NA	NA	NA	NA	No	NA	HPRC,HGSVC,1KG-ONT	Yes	NA	NA	NA	NA	NA	NA
chr5:106075016	chr5-106075016-allele1005029-112	INS	111	NA	0.0015128593040847202,0.0,0.0,0.0,0.0	0.00234988	NA	NA	NA	NA	NA	NA	NA	NA	NA	No	NA	HPRC,HGSVC,1KG-ONT	Yes	NA	NA	NA	NA	NA	NA
chr5:106075016	chr5-106075016-allele1005024-137	INS	136	NA	0.048411497730711045,0.002881844380403458,0.06746031746031746,0.004970178926441352,0.027607361963190184	0.00607701	NA	NA	NA	NA	NA	NA	NA	NA	NA	No	NA	HPRC,HGSVC,1KG-ONT	Yes	NA	NA	NA	NA	NA	NA
chr5:106075016	chr5-106075016-allele1005025-112	INS	111	NA	0.0022692889561270802,0.01729106628242075,0.001984126984126984,0.020874751491053677,0.027607361963190184	0.00767381	NA	NA	NA	NA	NA	NA	NA	NA	NA	No	NA	HPRC,HGSVC,1KG-ONT	Yes	NA	NA	NA	NA	NA	NA
chr5:106075016	chr5-106075016-allele1005028-100	INS	99	NA	0.0,0.0,0.0,0.0019880715705765406,0.0	NA	NA	NA	NA	NA	NA	NA	NA	NA	NA	No	NA	HPRC,HGSVC,1KG-ONT	Yes	NA	NA	NA	NA	NA	NA
chr5:106075035	chr5-106075035-allele1005035-62	INS	61	NA	0.0045385779122541605,0.0,0.003968253968253968,0.0,0.0010224948875255625	0.00179551	NA	NA	NA	NA	NA	NA	NA	NA	NA	No	NA	HPRC,HGSVC	Yes	NA	NA	NA	NA	NA	NA
chr5:106075035	chr5-106075035-allele1005033-100	INS	99	NA	0.08698940998487141,0.2521613832853026,0.00992063492063492,0.3648111332007952,0.19120654396728015	0.0437771	NA	NA	NA	NA	NA	NA	NA	NA	NA	No	NA	HPRC,HGSVC,1KG-ONT	Yes	NA	NA	NA	NA	NA	NA
chr5:106075035	chr5-106075035-allele1005032-63	INS	62	NA	0.15582450832072617,0.056195965417867436,0.3402777777777778,0.06958250497017893,0.09304703476482618	NA	NA	NA	NA	NA	NA	NA	NA	NA	NA	No	NA	HPRC,HGSVC	Yes	NA	NA	NA	NA	NA	NA
chr5:106075035	chr5-106075035-allele1005034-94	INS	93	NA	0.0007564296520423601,0.0,0.0,0.0019880715705765406,0.0	NA	NA	NA	NA	NA	NA	NA	NA	NA	NA	No	NA	HPRC,HGSVC,1KG-ONT	Yes	NA	NA	NA	NA	NA	NA
chr5:106075064	chr5-106075064-allele1005040-87	INS	86	NA	0.046142208774583963,0.2838616714697406,0.501984126984127,0.15904572564612326,0.32719836400818	0.179576	NA	NA	NA	NA	NA	NA	NA	NA	NA	No	NA	HPRC,HGSVC,1KG-ONT	No	NA	NA	NA	NA	NA	NA
chr5:106075102	chr5-106075102-allele1005050-95	INS	94	NA	0.0,0.0,0.0,0.004970178926441352,0.010224948875255624	0.00218897	NA	NA	NA	NA	NA	NA	NA	NA	NA	No	NA	HPRC,HGSVC,1KG-ONT	No	NA	NA	NA	NA	NA	NA
chr5:106075105	chr5-106075105-allele1005051-106	INS	105	NA	0.0022692889561270802,0.021613832853025938,0.0,0.015904572564612324,0.014314928425357873	0.00461693	NA	NA	NA	NA	NA	NA	NA	NA	NA	No	NA	HPRC,HGSVC,1KG-ONT	No	NA	NA	NA	NA	NA	NA
chr5:106075312	chr5-106075312-allele1005061-113	INS	112	NA	0.006051437216338881,0.005763688760806916,0.03968253968253968,0.0268389662027833,0.03067484662576687	0.0100445	NA	NA	NA	NA	NA	NA	NA	NA	NA	No	NA	HPRC,HGSVC,1KG-ONT	No	NA	NA	NA	NA	NA	NA
chr5:106075312	chr5-106075312-allele1005067-103	INS	102	NA	0.11195158850226929,0.002881844380403458,0.0,0.0,0.0	0.188531	NA	NA	NA	NA	NA	NA	NA	NA	NA	No	NA	HPRC,HGSVC,1KG-ONT	No	NA	NA	NA	NA	NA	NA
chr5:106075312	chr5-106075312-allele1005071-106	INS	105	NA	0.01664145234493192,0.0,0.0,0.0,0.0	0.0305719	NA	NA	NA	NA	NA	NA	NA	NA	NA	No	NA	HPRC,HGSVC,1KG-ONT	No	NA	NA	NA	NA	NA	NA
chr5:106075312	chr5-106075312-allele1005064-128	INS	127	NA	0.007564296520423601,0.0,0.0,0.0,0.0	0.0137297	NA	NA	NA	NA	NA	NA	NA	NA	NA	No	NA	HPRC,HGSVC,1KG-ONT	No	NA	NA	NA	NA	NA	NA
chr5:106075312	chr5-106075312-allele1005078-104	INS	103	NA	0.0007564296520423601,0.0,0.0,0.0,0.0	0.000918741	NA	NA	NA	NA	NA	NA	NA	NA	NA	No	NA	HPRC,HGSVC,1KG-ONT	No	NA	NA	NA	NA	NA	NA
chr5:106075312	chr5-106075312-allele1005072-100	INS	99	NA	0.0045385779122541605,0.0,0.0,0.0,0.0	0.00805514	NA	NA	NA	NA	NA	NA	NA	NA	NA	No	NA	HPRC,HGSVC,1KG-ONT	No	NA	NA	NA	NA	NA	NA
chr5:106075312	chr5-106075312-allele1005068-104	INS	103	NA	0.057488653555219364,0.002881844380403458,0.0,0.0,0.0	0.0988779	NA	NA	NA	NA	NA	NA	NA	NA	NA	No	NA	HPRC,HGSVC,1KG-ONT	No	NA	NA	NA	NA	NA	NA
chr5:106075312	chr5-106075312-allele1005077-99	INS	98	NA	0.0,0.001440922190201729,0.0,0.0,0.0	NA	NA	NA	NA	NA	NA	NA	NA	NA	NA	No	NA	HPRC,HGSVC,1KG-ONT	No	NA	NA	NA	NA	NA	NA
chr5:106075312	chr5-106075312-allele1005063-125	INS	124	NA	0.04236006051437216,0.1988472622478386,0.1130952380952381,0.042743538767395624,0.0950920245398773	0.0234749	NA	NA	NA	NA	NA	NA	NA	NA	NA	No	NA	HPRC,HGSVC,1KG-ONT	No	NA	NA	NA	NA	NA	NA
chr5:106075312	chr5-106075312-allele1005065-102	INS	101	NA	0.01361573373676248,0.010086455331412104,0.018849206349206348,0.016898608349900597,0.014314928425357873	NA	NA	NA	NA	NA	NA	NA	NA	NA	NA	No	NA	HPRC,HGSVC,1KG-ONT	No	NA	NA	NA	NA	NA	NA
chr5:106075312	chr5-106075312-allele1005070-99	INS	98	NA	0.01361573373676248,0.004322766570605188,0.0,0.003976143141153081,0.003067484662576687	0.0100814	NA	NA	NA	NA	NA	NA	NA	NA	NA	No	NA	HPRC,HGSVC,1KG-ONT	No	NA	NA	NA	NA	NA	NA
chr5:106075312	chr5-106075312-allele1005062-134	INS	133	NA	0.014372163388804841,0.001440922190201729,0.05257936507936508,0.005964214711729622,0.002044989775051125	NA	NA	NA	NA	NA	NA	NA	NA	NA	NA	No	NA	HPRC,HGSVC,1KG-ONT	No	NA	NA	NA	NA	NA	NA
chr5:106075312	chr5-106075312-allele1005060-106	INS	105	NA	0.3615733736762481,0.3530259365994236,0.4742063492063492,0.46520874751491054,0.46830265848670755	0.0143785	NA	NA	NA	NA	NA	NA	NA	NA	NA	No	NA	HPRC,HGSVC,1KG-ONT	No	NA	NA	NA	NA	NA	NA
chr5:106075312	chr5-106075312-allele1005066-95	INS	94	NA	0.03177004538577912,0.001440922190201729,0.013888888888888888,0.0019880715705765406,0.002044989775051125	0.0283989	NA	NA	NA	NA	NA	NA	NA	NA	NA	No	NA	HPRC,HGSVC,1KG-ONT	No	NA	NA	NA	NA	NA	NA
chr5:106075312	chr5-106075312-allele1005075-141	INS	140	NA	0.0,0.0,0.0,0.003976143141153081,0.0	0.000224143	NA	NA	NA	NA	NA	NA	NA	NA	NA	No	NA	HPRC,HGSVC,1KG-ONT	No	NA	NA	NA	NA	NA	NA
chr5:106075312	chr5-106075312-allele1005073-106	INS	105	NA	0.0015128593040847202,0.001440922190201729,0.0,0.0,0.0	0.00077342	NA	NA	NA	NA	NA	NA	NA	NA	NA	No	NA	HPRC,HGSVC,1KG-ONT	No	NA	NA	NA	NA	NA	NA
chr5:106075315	chr5-106075315-allele1005080-92	INS	91	NA	0.08850226928895613,0.037463976945244955,0.016865079365079364,0.07554671968190854,0.08895705521472393	0.00824522	NA	NA	NA	NA	NA	NA	NA	NA	NA	No	NA	HPRC,HGSVC,1KG-ONT	No	NA	NA	NA	NA	NA	NA
chr5:106075319	chr5-106075319-allele1005083-73	INS	72	NA	0.12178517397881997,0.07348703170028818,0.026785714285714284,0.10337972166998012,0.07464212678936605	0.0174646	NA	NA	NA	NA	NA	NA	NA	NA	NA	No	NA	HPRC,HGSVC,1KG-ONT	No	NA	NA	NA	NA	NA	NA
chr5:106075319	chr5-106075319-allele1005082-78	INS	77	NA	0.02118003025718608,0.007204610951008645,0.0,0.019880715705765408,0.02044989775051125	0.00226404	NA	NA	NA	NA	NA	NA	NA	NA	NA	No	NA	HPRC,HGSVC,1KG-ONT	No	NA	NA	NA	NA	NA	NA
chr5:106075320	chr5-106075320-allele1005084-141	INS	140	NA	0.04084720121028744,0.004322766570605188,0.00992063492063492,0.0,0.034764826175869123	0.0192144	NA	NA	NA	NA	NA	NA	NA	NA	NA	No	NA	HPRC,HGSVC,1KG-ONT	No	NA	NA	NA	NA	NA	NA
chr5:106075329	chr5-106075329-allele1005085-97	INS	96	NA	0.018154311649016642,0.004322766570605188,0.00992063492063492,0.012922465208747515,0.00408997955010225	0.00416451	NA	NA	NA	NA	NA	NA	NA	NA	NA	No	NA	HPRC,HGSVC,1KG-ONT	No	NA	NA	NA	NA	NA	NA
chr5:106075329	chr5-106075329-allele1005087-125	INS	124	NA	0.0022692889561270802,0.0,0.012896825396825396,0.0,0.0	NA	NA	NA	NA	NA	NA	NA	NA	NA	NA	No	NA	HPRC,HGSVC,1KG-ONT	No	NA	NA	NA	NA	NA	NA
chr5:106075335	chr5-106075335-allele1005088-88	INS	87	NA	0.19440242057488655,0.12103746397694524,0.20535714285714285,0.08349900596421471,0.09100204498977506	0.0183103	NA	NA	NA	NA	NA	NA	NA	NA	NA	No	NA	HPRC,HGSVC,1KG-ONT	No	NA	NA	NA	NA	NA	NA
chr5:106075573	chr5-106075573-allele1005109-76	INS	75	NA	0.0,0.004322766570605188,0.0,0.008946322067594433,0.0	0.00161686	NA	NA	NA	NA	NA	NA	NA	NA	NA	No	NA	HPRC,HGSVC,1KG-ONT	No	NA	NA	NA	NA	NA	NA
chr5:106075651	chr5-106075651-allele1005110-61	INS	60	NA	0.046898638426626324,0.2953890489913545,0.375,0.08250497017892644,0.1605316973415133	0.0997749	NA	NA	NA	NA	NA	NA	NA	NA	NA	No	NA	HPRC,HGSVC,1KG-ONT	No	NA	NA	NA	NA	NA	NA
chr5:106075679	chr5-106075679-allele1005121-1	DEL	50	NA	0.006051437216338881,0.0,0.0,0.0,0.0	0.0108963	NA	NA	NA	NA	NA	NA	NA	NA	NA	No	NA	No	No	NA	NA	NA	NA	NA	NA
chr5:106075679	chr5-106075679-allele1005117-51	INS	50	NA	0.0030257186081694403,0.0,0.0,0.0,0.0	0.00520636	NA	NA	NA	NA	NA	NA	NA	NA	NA	No	NA	HPRC,HGSVC	No	NA	NA	NA	NA	NA	NA
chr5:106075679	chr5-106075679-allele1005118-76	INS	75	NA	0.009077155824508321,0.0,0.0,0.0,0.0	0.0165556	NA	NA	NA	NA	NA	NA	NA	NA	NA	No	NA	HPRC,HGSVC,1KG-ONT	No	NA	NA	NA	NA	NA	NA
chr5:106075679	chr5-106075679-allele1005123-126	INS	125	NA	0.009077155824508321,0.001440922190201729,0.0,0.0,0.0	0.0143383	NA	NA	NA	NA	NA	NA	NA	NA	NA	No	NA	HPRC,HGSVC,1KG-ONT	No	NA	NA	NA	NA	NA	NA
chr5:106075747	chr5-106075747-allele1005126-51	INS	50	NA	0.006051437216338881,0.007204610951008645,0.015873015873015872,0.012922465208747515,0.02147239263803681	0.00263906	NA	NA	NA	NA	NA	NA	NA	NA	NA	No	NA	HPRC,HGSVC	No	NA	NA	NA	NA	NA	NA
chr5:106075762	chr5-106075762-allele1005129-51	INS	50	NA	0.0007564296520423601,0.012968299711815562,0.007936507936507936,0.013916500994035786,0.018404907975460124	0.00740982	NA	NA	NA	NA	NA	NA	NA	NA	NA	No	NA	HPRC,HGSVC	No	NA	NA	NA	NA	NA	NA
chr5:106321393	chr5-106321393-allele1006571-319	INS	318	NA	0.02193645990922844,0.002881844380403458,0.000992063492063492,0.0009940357852882703,0.0	0.032064	NA	NA	NA	NA	NA	NA	NA	NA	NA	No	NA	HPRC,HGSVC,1KG-ONT	Yes	NA	NA	NA	NA	NA	NA
chr5:106321393	chr5-106321393-allele1006572-338	INS	337	NA	0.0037821482602118004,0.0,0.0,0.0,0.0	0.00663171	NA	NA	NA	NA	NA	NA	NA	NA	NA	No	NA	HPRC,HGSVC,1KG-ONT	Yes	NA	NA	NA	NA	NA	NA
chr5:106347710	chr5-106347710-allele1006884-337	INS	336	NA	0.030257186081694403,0.004322766570605188,0.0,0.0,0.0	0.0488894	NA	NA	NA	NA	NA	NA	NA	NA	NA	No	NA	HPRC,HGSVC,1KG-ONT	Yes	NA	NA	NA	NA	NA	NA
chr5:106387564	chr5-106387564-allele1007201-1	DEL	188	NA	0.031013615733736764,0.002881844380403458,0.0,0.0,0.0	0.0523097	NA	NA	NA	NA	NA	NA	NA	NA	NA	No	NA	HPRC,HGSVC,1KG-ONT	Yes	NA	NA	NA	NA	NA	NA
chr5:106387675	chr5-106387675-allele1007212-76	INS	75	NA	0.0,0.002881844380403458,0.000992063492063492,0.0009940357852882703,0.0010224948875255625	0.000408842	NA	NA	NA	NA	NA	NA	NA	NA	NA	No	NA	HPRC,HGSVC,1KG-ONT	No	NA	NA	NA	NA	NA	NA
chr5:106387675	chr5-106387675-allele1007203-51	INS	50	NA	0.00832072617246596,0.0,0.005952380952380952,0.0,0.0	0.00596599	NA	NA	NA	NA	NA	NA	NA	NA	NA	No	NA	No	No	NA	NA	NA	NA	NA	NA
chr5:106387675	chr5-106387675-allele1007205-1	DEL	50	NA	0.06278366111951589,0.010086455331412104,0.0,0.004970178926441352,0.00408997955010225	0.0831302	NA	NA	NA	NA	NA	NA	NA	NA	NA	No	NA	HPRC,HGSVC	No	NA	NA	NA	NA	NA	NA
chr5:106387675	chr5-106387675-allele1007208-1	DEL	75	NA	0.07639939485627836,0.0,0.0,0.0009940357852882703,0.003067484662576687	0.126975	NA	NA	NA	NA	NA	NA	NA	NA	NA	No	NA	HGSVC,1KG-ONT	No	NA	NA	NA	NA	NA	NA
chr5:106387675	chr5-106387675-allele1007204-101	INS	100	NA	0.018910741301059002,0.002881844380403458,0.0,0.0,0.0	0.0303794	NA	NA	NA	NA	NA	NA	NA	NA	NA	No	NA	HPRC,HGSVC,1KG-ONT	No	NA	NA	NA	NA	NA	NA
chr5:106387675	chr5-106387675-allele1007206-126	INS	125	NA	0.0,0.0,0.0,0.0019880715705765406,0.0	NA	NA	NA	NA	NA	NA	NA	NA	NA	NA	No	NA	HPRC,HGSVC	No	NA	NA	NA	NA	NA	NA
chr5:106387680	chr5-106387680-allele1007215-76	INS	75	NA	0.0030257186081694403,0.0,0.0,0.0,0.0	0.00520636	NA	NA	NA	NA	NA	NA	NA	NA	NA	No	NA	HPRC,HGSVC,1KG-ONT	No	NA	NA	NA	NA	NA	NA
chr5:106387729	chr5-106387729-allele1007219-81	INS	80	NA	0.0,0.004322766570605188,0.0,0.004970178926441352,0.0081799591002045	0.00237831	NA	NA	NA	NA	NA	NA	NA	NA	NA	No	NA	HPRC,HGSVC,1KG-ONT	No	NA	NA	NA	NA	NA	NA
chr5:106387797	chr5-106387797-allele1007222-1	DEL	100	NA	0.0007564296520423601,0.0,0.010912698412698412,0.003976143141153081,0.0	0.00121019	NA	NA	NA	NA	NA	NA	NA	NA	NA	No	NA	HGSVC,1KG-ONT	No	NA	NA	NA	NA	NA	NA
chr5:106387843	chr5-106387843-allele1007225-76	INS	75	NA	0.0007564296520423601,0.004322766570605188,0.0,0.0,0.0	NA	NA	NA	NA	NA	NA	NA	NA	NA	NA	No	NA	HPRC,HGSVC,1KG-ONT	No	NA	NA	NA	NA	NA	NA
chr5:106387843	chr5-106387843-allele1007227-101	INS	100	NA	0.0007564296520423601,0.0,0.0,0.0,0.0	0.000918741	NA	NA	NA	NA	NA	NA	NA	NA	NA	No	NA	HPRC,HGSVC,1KG-ONT	No	NA	NA	NA	NA	NA	NA
chr5:106387843	chr5-106387843-allele1007223-76	INS	75	NA	0.09757942511346444,0.002881844380403458,0.0,0.0019880715705765406,0.0	0.161782	NA	NA	NA	NA	NA	NA	NA	NA	NA	No	NA	HPRC,HGSVC,1KG-ONT	No	NA	NA	NA	NA	NA	NA
chr5:106387847	chr5-106387847-allele1007228-1	DEL	50	NA	0.00680786686838124,0.018731988472622477,0.000992063492063492,0.014910536779324055,0.018404907975460124	0.00105131	NA	NA	NA	NA	NA	NA	NA	NA	NA	No	NA	HPRC,HGSVC	No	NA	NA	NA	NA	NA	NA
chr5:106388475	chr5-106388475-allele1007267-115	INS	114	NA	0.00529500756429652,0.0,0.0,0.0,0.0	0.00947665	NA	NA	NA	NA	NA	NA	NA	NA	NA	No	NA	No	No	NA	NA	NA	NA	NA	NA
chr5:106388579	chr5-106388579-allele1007309-1	DEL	86	NA	0.031013615733736764,0.008645533141210375,0.000992063492063492,0.009940357852882704,0.017382413087934562	0.0154147	NA	NA	NA	NA	NA	NA	NA	NA	NA	No	NA	HGSVC	No	NA	NA	NA	NA	NA	NA
chr5:106388579	chr5-106388579-allele1007308-1	DEL	62	NA	0.01664145234493192,0.04610951008645533,0.05952380952380952,0.10238568588469185,0.023517382413087935	0.019028	NA	NA	NA	NA	NA	NA	NA	NA	NA	No	NA	HPRC,HGSVC,1KG-ONT	No	NA	NA	NA	NA	NA	NA
chr5:106388597	chr5-106388597-allele1007315-1	DEL	62	NA	0.02118003025718608,0.1484149855907781,0.2857142857142857,0.23658051689860835,0.31901840490797545	0.158118	NA	NA	NA	NA	NA	NA	NA	NA	NA	No	NA	HPRC,HGSVC,1KG-ONT	No	NA	NA	NA	NA	NA	NA
chr5:106388669	chr5-106388669-allele1007330-1	DEL	100	NA	0.01361573373676248,0.001440922190201729,0.0,0.0,0.0	0.0227299	NA	NA	NA	NA	NA	NA	NA	NA	NA	No	NA	HGSVC	No	NA	NA	NA	NA	NA	NA
chr5:106388717	chr5-106388717-allele1007348-53	INS	52	NA	0.0,0.001440922190201729,0.0,0.0009940357852882703,0.0	NA	NA	NA	NA	NA	NA	NA	NA	NA	NA	No	NA	HPRC,HGSVC,1KG-ONT	No	NA	NA	NA	NA	NA	NA
chr5:106388717	chr5-106388717-allele1007342-55	INS	54	NA	0.009077155824508321,0.027377521613832854,0.001984126984126984,0.0705765407554672,0.05623721881390593	0.014764	NA	NA	NA	NA	NA	NA	NA	NA	NA	No	NA	HPRC,HGSVC,1KG-ONT	No	NA	NA	NA	NA	NA	NA
chr5:106388717	chr5-106388717-allele1007341-51	INS	50	NA	0.13313161875945537,0.03602305475504323,0.03968253968253968,0.036779324055666,0.041922290388548056	0.0708748	NA	NA	NA	NA	NA	NA	NA	NA	NA	No	NA	HPRC,HGSVC,1KG-ONT	No	NA	NA	NA	NA	NA	NA
chr5:106388801	chr5-106388801-allele1007372-1	DEL	86	NA	0.025718608169440244,0.004322766570605188,0.0,0.003976143141153081,0.005112474437627812	0.0267726	NA	NA	NA	NA	NA	NA	NA	NA	NA	No	NA	HGSVC	No	NA	NA	NA	NA	NA	NA
chr5:106388992	chr5-106388992-allele1007446-75	INS	74	NA	0.0,0.004322766570605188,0.0,0.007952286282306162,0.0	0.00151771	NA	NA	NA	NA	NA	NA	NA	NA	NA	No	NA	HPRC,HGSVC,1KG-ONT	Yes	NA	NA	NA	NA	NA	NA
chr5:106388993	chr5-106388993-allele1007449-56	INS	55	NA	0.07866868381240545,0.043227665706051875,0.000992063492063492,0.05765407554671968,0.022494887525562373	0.0277015	NA	NA	NA	NA	NA	NA	NA	NA	NA	No	NA	HPRC,HGSVC,1KG-ONT	Yes	NA	NA	NA	NA	NA	NA
chr5:106388993	chr5-106388993-allele1007453-98	INS	97	NA	0.01588502269288956,0.0,0.0,0.0,0.0	0.0291307	NA	NA	NA	NA	NA	NA	NA	NA	NA	No	NA	HPRC,HGSVC	Yes	NA	NA	NA	NA	NA	NA
chr5:106388993	chr5-106388993-allele1007447-60	INS	59	NA	0.0037821482602118004,0.0,0.006944444444444444,0.0,0.0	0.00022888	NA	NA	NA	NA	NA	NA	NA	NA	NA	No	NA	HPRC,HGSVC,1KG-ONT	Yes	NA	NA	NA	NA	NA	NA
chr5:106388993	chr5-106388993-allele1007454-80	INS	79	NA	0.0,0.001440922190201729,0.0,0.0009940357852882703,0.0	NA	NA	NA	NA	NA	NA	NA	NA	NA	NA	No	NA	HPRC,HGSVC	Yes	NA	NA	NA	NA	NA	NA
chr5:106388993	chr5-106388993-allele1007460-73	INS	72	NA	0.0037821482602118004,0.0,0.001984126984126984,0.0,0.0	0.00324023	NA	NA	NA	NA	NA	NA	NA	NA	NA	No	NA	HPRC,HGSVC,1KG-ONT	Yes	NA	NA	NA	NA	NA	NA
chr5:106388993	chr5-106388993-allele1007455-71	INS	70	NA	0.0022692889561270802,0.02881844380403458,0.026785714285714284,0.06660039761431412,0.018404907975460124	0.0206239	NA	NA	NA	NA	NA	NA	NA	NA	NA	No	NA	HPRC,HGSVC,1KG-ONT	Yes	NA	NA	NA	NA	NA	NA
chr5:106388993	chr5-106388993-allele1007452-123	INS	122	NA	0.019667170953101363,0.0,0.0,0.0019880715705765406,0.0	0.031687	NA	NA	NA	NA	NA	NA	NA	NA	NA	No	NA	HPRC,HGSVC	Yes	NA	NA	NA	NA	NA	NA
chr5:106388993	chr5-106388993-allele1007471-72	INS	71	NA	0.0,0.0,0.0,0.0009940357852882703,0.0	NA	NA	NA	NA	NA	NA	NA	NA	NA	NA	No	NA	HPRC,HGSVC,1KG-ONT	Yes	NA	NA	NA	NA	NA	NA
chr5:106388993	chr5-106388993-allele1007456-83	INS	82	NA	0.028744326777609682,0.005763688760806916,0.0,0.004970178926441352,0.0	0.0359002	NA	NA	NA	NA	NA	NA	NA	NA	NA	No	NA	HPRC,HGSVC	Yes	NA	NA	NA	NA	NA	NA
chr5:106388993	chr5-106388993-allele1007462-94	INS	93	NA	0.0007564296520423601,0.004322766570605188,0.0,0.006958250497017893,0.0010224948875255625	0.000525255	NA	NA	NA	NA	NA	NA	NA	NA	NA	No	NA	HPRC,HGSVC	Yes	NA	NA	NA	NA	NA	NA
chr5:106388993	chr5-106388993-allele1007450-75	INS	74	NA	0.039334341906202726,0.04755043227665706,0.11507936507936507,0.08548707753479125,0.09100204498977506	0.0162642	NA	NA	NA	NA	NA	NA	NA	NA	NA	No	NA	HPRC,HGSVC,1KG-ONT	Yes	NA	NA	NA	NA	NA	NA
chr5:106388993	chr5-106388993-allele1007464-121	INS	120	NA	0.0007564296520423601,0.0,0.0,0.0,0.0	0.000918741	NA	NA	NA	NA	NA	NA	NA	NA	NA	No	NA	HPRC,HGSVC	Yes	NA	NA	NA	NA	NA	NA
chr5:106388993	chr5-106388993-allele1007457-148	INS	147	NA	0.0,0.0,0.000992063492063492,0.0,0.0	NA	NA	NA	NA	NA	NA	NA	NA	NA	NA	No	NA	HPRC,HGSVC	Yes	NA	NA	NA	NA	NA	NA
chr5:106388993	chr5-106388993-allele1007448-106	INS	105	NA	0.0037821482602118004,0.001440922190201729,0.0,0.0,0.0	0.00462462	NA	NA	NA	NA	NA	NA	NA	NA	NA	No	NA	HPRC,HGSVC	Yes	NA	NA	NA	NA	NA	NA
chr5:106388993	chr5-106388993-allele1007469-100	INS	99	NA	0.0,0.0,0.0,0.005964214711729622,0.0	0.000422056	NA	NA	NA	NA	NA	NA	NA	NA	NA	No	NA	HPRC,HGSVC	Yes	NA	NA	NA	NA	NA	NA
chr5:106388993	chr5-106388993-allele1007451-73	INS	72	NA	0.2617246596066566,0.49279538904899134,0.4027777777777778,0.3111332007952286,0.25971370143149286	0.0195852	NA	NA	NA	NA	NA	NA	NA	NA	NA	No	NA	HPRC,HGSVC,1KG-ONT	Yes	NA	NA	NA	NA	NA	NA
chr5:106388993	chr5-106388993-allele1007466-58	INS	57	NA	0.0007564296520423601,0.0,0.000992063492063492,0.0,0.0	NA	NA	NA	NA	NA	NA	NA	NA	NA	NA	No	NA	HPRC,HGSVC,1KG-ONT	Yes	NA	NA	NA	NA	NA	NA
chr5:106388996	chr5-106388996-allele1007476-58	INS	57	NA	0.0,0.002881844380403458,0.001984126984126984,0.002982107355864811,0.0	0.000778337	NA	NA	NA	NA	NA	NA	NA	NA	NA	No	NA	HPRC,HGSVC,1KG-ONT	Yes	NA	NA	NA	NA	NA	NA
chr5:106417522	chr5-106417522-allele1007755-61	INS	60	NA	0.0037821482602118004,0.0,0.0,0.0,0.0	0.00663171	NA	NA	NA	NA	NA	NA	NA	NA	NA	No	NA	1KG-ONT	No	NA	NA	NA	NA	NA	NA
chr5:106433313	chr5-106433313-allele1007983-317	INS	316	NA	0.01588502269288956,0.001440922190201729,0.0,0.0,0.0	0.0269135	NA	NA	NA	NA	NA	NA	NA	NA	NA	No	NA	1KG-ONT	Yes	NA	NA	NA	NA	NA	NA
chr5:106525814	chr5-106525814-allele1008816-1	DEL	93	NA	0.048411497730711045,0.0,0.0,0.0,0.0	0.08741	NA	NA	NA	NA	NA	NA	NA	NA	NA	No	NA	HPRC,HGSVC,1KG-ONT	Yes	NA	NA	NA	NA	NA	NA
chr5:106558746	chr5-106558746-allele1009112-1	DEL	1106	NA	0.20347957639939485,0.12680115273775217,0.07341269841269842,0.002982107355864811,0.013292433537832311	0.135385	NA	NA	NA	NA	NA	NA	NA	NA	NA	No	NA	HPRC,HGSVC,1KG-ONT	Yes	NA	NA	NA	NA	NA	NA
chr5:106560203	chr5-106560203-allele1009160-52	INS	51	NA	0.04462934947049924,0.276657060518732,0.21726190476190477,0.3489065606361829,0.19120654396728015	0.129183	NA	NA	NA	NA	NA	NA	NA	NA	NA	No	NA	No	No	NA	NA	NA	NA	NA	NA
chr5:106564167	chr5-106564167-allele1009230-309	INS	308	NA	0.0007564296520423601,0.001440922190201729,0.011904761904761904,0.0,0.0	0.000569273	NA	NA	NA	NA	NA	NA	NA	NA	NA	No	NA	HPRC,HGSVC,1KG-ONT	No	NA	NA	NA	NA	NA	NA
chr5:106564167	chr5-106564167-allele1009231-1	DEL	69	NA	0.0015128593040847202,0.018731988472622477,0.008928571428571428,0.02186878727634195,0.019427402862985686	0.00890222	NA	NA	NA	NA	NA	NA	NA	NA	NA	No	NA	HPRC,HGSVC,1KG-ONT	No	NA	NA	NA	NA	NA	NA
chr5:106564167	chr5-106564167-allele1009229-252	INS	251	NA	0.0015128593040847202,0.06628242074927954,0.016865079365079364,0.010934393638170975,0.006134969325153374	0.0119625	NA	NA	NA	NA	NA	NA	NA	NA	NA	No	NA	HPRC,HGSVC,1KG-ONT	No	NA	NA	NA	NA	NA	NA
chr5:106564167	chr5-106564167-allele1009226-225	INS	224	NA	0.00680786686838124,0.002881844380403458,0.002976190476190476,0.0,0.007157464212678937	0.000949539	NA	NA	NA	NA	NA	NA	NA	NA	NA	No	NA	HPRC,HGSVC,1KG-ONT	No	NA	NA	NA	NA	NA	NA
chr5:106564167	chr5-106564167-allele1009224-70	INS	69	NA	0.0,0.002881844380403458,0.000992063492063492,0.007952286282306162,0.007157464212678937	0.00281286	NA	NA	NA	NA	NA	NA	NA	NA	NA	No	NA	HPRC,HGSVC,1KG-ONT	No	NA	NA	NA	NA	NA	NA
chr5:106564167	chr5-106564167-allele1009225-196	INS	195	NA	0.01059001512859304,0.001440922190201729,0.005952380952380952,0.009940357852882704,0.046012269938650305	0.000737358	NA	NA	NA	NA	NA	NA	NA	NA	NA	No	NA	HPRC,HGSVC,1KG-ONT	No	NA	NA	NA	NA	NA	NA
chr5:106564167	chr5-106564167-allele1009237-141	INS	140	NA	0.0,0.002881844380403458,0.0,0.0,0.002044989775051125	0.000224143	NA	NA	NA	NA	NA	NA	NA	NA	NA	No	NA	HPRC,HGSVC	No	NA	NA	NA	NA	NA	NA
chr5:106564167	chr5-106564167-allele1009227-117	INS	116	NA	0.006051437216338881,0.001440922190201729,0.0,0.0009940357852882703,0.0	0.00707186	NA	NA	NA	NA	NA	NA	NA	NA	NA	No	NA	HPRC,HGSVC,1KG-ONT	No	NA	NA	NA	NA	NA	NA
chr5:106564167	chr5-106564167-allele1009228-93	INS	92	NA	0.00680786686838124,0.0,0.0,0.0019880715705765406,0.0	0.00840062	NA	NA	NA	NA	NA	NA	NA	NA	NA	No	NA	HPRC,HGSVC,1KG-ONT	No	NA	NA	NA	NA	NA	NA
chr5:106564173	chr5-106564173-allele1009243-251	INS	250	NA	0.0007564296520423601,0.0,0.0,0.0,0.0	0.000918741	NA	NA	NA	NA	NA	NA	NA	NA	NA	No	NA	HPRC,HGSVC,1KG-ONT	No	NA	NA	NA	NA	NA	NA
chr5:106564173	chr5-106564173-allele1009240-246	INS	245	NA	0.0007564296520423601,0.0,0.0,0.0,0.006134969325153374	NA	NA	NA	NA	NA	NA	NA	NA	NA	NA	No	NA	HPRC,HGSVC,1KG-ONT	No	NA	NA	NA	NA	NA	NA
chr5:106564173	chr5-106564173-allele1009242-325	INS	324	NA	0.0015128593040847202,0.007204610951008645,0.000992063492063492,0.005964214711729622,0.0	3.20923e-05	NA	NA	NA	NA	NA	NA	NA	NA	NA	No	NA	HPRC,HGSVC,1KG-ONT	No	NA	NA	NA	NA	NA	NA
chr5:106564173	chr5-106564173-allele1009241-279	INS	278	NA	0.00680786686838124,0.0,0.007936507936507936,0.009940357852882704,0.002044989775051125	NA	NA	NA	NA	NA	NA	NA	NA	NA	NA	No	NA	HPRC,HGSVC,1KG-ONT	No	NA	NA	NA	NA	NA	NA
chr5:106564173	chr5-106564173-allele1009239-131	INS	130	NA	0.0037821482602118004,0.001440922190201729,0.000992063492063492,0.002982107355864811,0.0	0.000962849	NA	NA	NA	NA	NA	NA	NA	NA	NA	No	NA	HPRC,HGSVC	No	NA	NA	NA	NA	NA	NA
chr5:106564173	chr5-106564173-allele1009244-141	INS	140	NA	0.0015128593040847202,0.002881844380403458,0.0,0.0,0.0	NA	NA	NA	NA	NA	NA	NA	NA	NA	NA	No	NA	HPRC,HGSVC	No	NA	NA	NA	NA	NA	NA
chr5:106564173	chr5-106564173-allele1009238-213	INS	212	NA	0.007564296520423601,0.0,0.0,0.0,0.0010224948875255625	0.0115415	NA	NA	NA	NA	NA	NA	NA	NA	NA	No	NA	HPRC,HGSVC,1KG-ONT	No	NA	NA	NA	NA	NA	NA
chr5:106564182	chr5-106564182-allele1009250-233	INS	232	NA	0.0015128593040847202,0.0,0.0,0.0,0.00408997955010225	NA	NA	NA	NA	NA	NA	NA	NA	NA	NA	No	NA	HPRC,HGSVC,1KG-ONT	No	NA	NA	NA	NA	NA	NA
chr5:106564182	chr5-106564182-allele1009249-182	INS	181	NA	0.00680786686838124,0.0,0.003968253968253968,0.0,0.00408997955010225	0.00260186	NA	NA	NA	NA	NA	NA	NA	NA	NA	No	NA	HPRC,HGSVC,1KG-ONT	No	NA	NA	NA	NA	NA	NA
chr5:106564182	chr5-106564182-allele1009248-154	INS	153	NA	0.0007564296520423601,0.0,0.012896825396825396,0.010934393638170975,0.0	0.00273532	NA	NA	NA	NA	NA	NA	NA	NA	NA	No	NA	HPRC,HGSVC	No	NA	NA	NA	NA	NA	NA
chr5:106564182	chr5-106564182-allele1009251-210	INS	209	NA	0.0030257186081694403,0.0,0.007936507936507936,0.0009940357852882703,0.0	NA	NA	NA	NA	NA	NA	NA	NA	NA	NA	No	NA	HPRC,HGSVC,1KG-ONT	No	NA	NA	NA	NA	NA	NA
chr5:106564182	chr5-106564182-allele1009252-172	INS	171	NA	0.0037821482602118004,0.0,0.013888888888888888,0.005964214711729622,0.0081799591002045	0.000537729	NA	NA	NA	NA	NA	NA	NA	NA	NA	No	NA	HPRC,HGSVC	No	NA	NA	NA	NA	NA	NA
chr5:106564183	chr5-106564183-allele1009257-92	INS	91	NA	0.0007564296520423601,0.0,0.0,0.0,0.0	0.000918741	NA	NA	NA	NA	NA	NA	NA	NA	NA	No	NA	HPRC,HGSVC,1KG-ONT	No	NA	NA	NA	NA	NA	NA
chr5:106564184	chr5-106564184-allele1009258-159	INS	158	NA	0.0015128593040847202,0.0,0.0,0.0,0.0	0.00234988	NA	NA	NA	NA	NA	NA	NA	NA	NA	No	NA	HPRC,HGSVC	No	NA	NA	NA	NA	NA	NA
chr5:106564190	chr5-106564190-allele1009259-62	INS	61	NA	0.0037821482602118004,0.0,0.001984126984126984,0.0,0.002044989775051125	0.00151308	NA	NA	NA	NA	NA	NA	NA	NA	NA	No	NA	HPRC,HGSVC,1KG-ONT	No	NA	NA	NA	NA	NA	NA
chr5:106564190	chr5-106564190-allele1009260-146	INS	145	NA	0.009077155824508321,0.005763688760806916,0.015873015873015872,0.008946322067594433,0.011247443762781187	NA	NA	NA	NA	NA	NA	NA	NA	NA	NA	No	NA	HPRC,HGSVC	No	NA	NA	NA	NA	NA	NA
chr5:106564190	chr5-106564190-allele1009261-174	INS	173	NA	0.007564296520423601,0.012968299711815562,0.006944444444444444,0.0009940357852882703,0.00408997955010225	NA	NA	NA	NA	NA	NA	NA	NA	NA	NA	No	NA	HPRC,HGSVC,1KG-ONT	No	NA	NA	NA	NA	NA	NA
chr5:106564190	chr5-106564190-allele1009262-118	INS	117	NA	0.0,0.01585014409221902,0.000992063492063492,0.013916500994035786,0.002044989775051125	0.00462902	NA	NA	NA	NA	NA	NA	NA	NA	NA	No	NA	HPRC,HGSVC,1KG-ONT	No	NA	NA	NA	NA	NA	NA
chr5:106564192	chr5-106564192-allele1009265-277	INS	276	NA	0.0,0.0,0.002976190476190476,0.0,0.0	3.94758e-05	NA	NA	NA	NA	NA	NA	NA	NA	NA	No	NA	HPRC,HGSVC,1KG-ONT	No	NA	NA	NA	NA	NA	NA
chr5:106564196	chr5-106564196-allele1009266-302	INS	301	NA	0.0030257186081694403,0.0,0.0,0.009940357852882704,0.005112474437627812	NA	NA	NA	NA	NA	NA	NA	NA	NA	NA	No	NA	HPRC,HGSVC,1KG-ONT	No	NA	NA	NA	NA	NA	NA
chr5:106564206	chr5-106564206-allele1009273-64	INS	63	NA	0.0015128593040847202,0.011527377521613832,0.0,0.006958250497017893,0.017382413087934562	0.00323327	NA	NA	NA	NA	NA	NA	NA	NA	NA	No	NA	HPRC,HGSVC,1KG-ONT	No	NA	NA	NA	NA	NA	NA
chr5:106564242	chr5-106564242-allele1009307-264	INS	263	NA	0.0030257186081694403,0.0,0.005952380952380952,0.0009940357852882703,0.007157464212678937	NA	NA	NA	NA	NA	NA	NA	NA	NA	NA	No	NA	HPRC,HGSVC,1KG-ONT	No	NA	NA	NA	NA	NA	NA
chr5:106564242	chr5-106564242-allele1009304-187	INS	186	NA	0.0,0.0,0.001984126984126984,0.0,0.0	NA	NA	NA	NA	NA	NA	NA	NA	NA	NA	No	NA	HPRC,HGSVC,1KG-ONT	No	NA	NA	NA	NA	NA	NA
chr5:106564242	chr5-106564242-allele1009309-172	INS	171	NA	0.0030257186081694403,0.0,0.001984126984126984,0.0,0.0	0.00171806	NA	NA	NA	NA	NA	NA	NA	NA	NA	No	NA	HPRC,HGSVC	No	NA	NA	NA	NA	NA	NA
chr5:106564242	chr5-106564242-allele1009294-162	INS	161	NA	0.0022692889561270802,0.0,0.002976190476190476,0.003976143141153081,0.0	NA	NA	NA	NA	NA	NA	NA	NA	NA	NA	No	NA	HPRC,HGSVC	No	NA	NA	NA	NA	NA	NA
chr5:106564242	chr5-106564242-allele1009293-172	INS	171	NA	0.0015128593040847202,0.001440922190201729,0.008928571428571428,0.004970178926441352,0.0	0.000332315	NA	NA	NA	NA	NA	NA	NA	NA	NA	No	NA	HPRC,HGSVC	No	NA	NA	NA	NA	NA	NA
chr5:106564242	chr5-106564242-allele1009296-190	INS	189	NA	0.0037821482602118004,0.004322766570605188,0.0,0.006958250497017893,0.0	NA	NA	NA	NA	NA	NA	NA	NA	NA	NA	No	NA	HPRC,HGSVC,1KG-ONT	No	NA	NA	NA	NA	NA	NA
chr5:106564242	chr5-106564242-allele1009295-213	INS	212	NA	0.0022692889561270802,0.001440922190201729,0.0,0.0,0.006134969325153374	NA	NA	NA	NA	NA	NA	NA	NA	NA	NA	No	NA	HPRC,HGSVC,1KG-ONT	No	NA	NA	NA	NA	NA	NA
chr5:106564242	chr5-106564242-allele1009299-233	INS	232	NA	0.006051437216338881,0.001440922190201729,0.01984126984126984,0.004970178926441352,0.012269938650306749	0.000418998	NA	NA	NA	NA	NA	NA	NA	NA	NA	No	NA	HPRC,HGSVC,1KG-ONT	No	NA	NA	NA	NA	NA	NA
chr5:106564242	chr5-106564242-allele1009300-150	INS	149	NA	0.0,0.0,0.005952380952380952,0.0009940357852882703,0.0081799591002045	0.00212033	NA	NA	NA	NA	NA	NA	NA	NA	NA	No	NA	HPRC,HGSVC	No	NA	NA	NA	NA	NA	NA
chr5:106564242	chr5-106564242-allele1009298-182	INS	181	NA	0.0015128593040847202,0.0,0.002976190476190476,0.0019880715705765406,0.005112474437627812	NA	NA	NA	NA	NA	NA	NA	NA	NA	NA	No	NA	HPRC,HGSVC,1KG-ONT	No	NA	NA	NA	NA	NA	NA
chr5:106564242	chr5-106564242-allele1009297-200	INS	199	NA	0.0037821482602118004,0.0,0.0,0.0,0.0	0.00663171	NA	NA	NA	NA	NA	NA	NA	NA	NA	No	NA	HPRC,HGSVC,1KG-ONT	No	NA	NA	NA	NA	NA	NA
chr5:106564251	chr5-106564251-allele1009310-218	INS	217	NA	0.0022692889561270802,0.0,0.001984126984126984,0.0,0.002044989775051125	NA	NA	NA	NA	NA	NA	NA	NA	NA	NA	No	NA	HPRC,HGSVC,1KG-ONT	No	NA	NA	NA	NA	NA	NA
chr5:106564259	chr5-106564259-allele1009312-90	INS	89	NA	0.0,0.001440922190201729,0.007936507936507936,0.004970178926441352,0.007157464212678937	0.00327033	NA	NA	NA	NA	NA	NA	NA	NA	NA	No	NA	HPRC,HGSVC,1KG-ONT	No	NA	NA	NA	NA	NA	NA
chr5:106564259	chr5-106564259-allele1009314-62	INS	61	NA	0.0007564296520423601,0.0,0.0,0.0009940357852882703,0.00408997955010225	NA	NA	NA	NA	NA	NA	NA	NA	NA	NA	No	NA	HPRC,HGSVC,1KG-ONT	No	NA	NA	NA	NA	NA	NA
chr5:106564263	chr5-106564263-allele1009319-337	INS	336	NA	0.05370650529500756,0.053314121037463975,0.041666666666666664,0.10834990059642147,0.014314928425357873	NA	NA	NA	NA	NA	NA	NA	NA	NA	NA	No	NA	HPRC,HGSVC,1KG-ONT	No	NA	NA	NA	NA	NA	NA
chr5:106564274	chr5-106564274-allele1009327-162	INS	161	NA	0.0,0.002881844380403458,0.0,0.0,0.0	NA	NA	NA	NA	NA	NA	NA	NA	NA	NA	No	NA	HPRC,HGSVC	No	NA	NA	NA	NA	NA	NA
chr5:106564284	chr5-106564284-allele1009329-126	INS	125	NA	0.0007564296520423601,0.0,0.0,0.0,0.0	0.000918741	NA	NA	NA	NA	NA	NA	NA	NA	NA	No	NA	HPRC,HGSVC,1KG-ONT	No	NA	NA	NA	NA	NA	NA
chr5:106564297	chr5-106564297-allele1009336-185	INS	184	NA	0.0015128593040847202,0.0,0.006944444444444444,0.0,0.0	NA	NA	NA	NA	NA	NA	NA	NA	NA	NA	No	NA	HPRC,HGSVC,1KG-ONT	No	NA	NA	NA	NA	NA	NA
chr5:106564297	chr5-106564297-allele1009335-162	INS	161	NA	0.0,0.0,0.0,0.0019880715705765406,0.0	NA	NA	NA	NA	NA	NA	NA	NA	NA	NA	No	NA	HPRC,HGSVC	No	NA	NA	NA	NA	NA	NA
chr5:106564307	chr5-106564307-allele1009341-186	INS	185	NA	0.15658093797276854,0.01440922190201729,0.018849206349206348,0.02982107355864811,0.014314928425357873	0.159519	NA	NA	NA	NA	NA	NA	NA	NA	NA	No	NA	HPRC,HGSVC,1KG-ONT	No	NA	NA	NA	NA	NA	NA
chr5:106564438	chr5-106564438-allele1009378-193	INS	192	NA	0.0015128593040847202,0.0,0.0,0.0,0.0	0.00234988	NA	NA	NA	NA	NA	NA	NA	NA	NA	No	NA	HPRC,HGSVC,1KG-ONT	No	NA	NA	NA	NA	NA	NA
chr5:106564438	chr5-106564438-allele1009380-237	INS	236	NA	0.0015128593040847202,0.0,0.0,0.0,0.0	0.00234988	NA	NA	NA	NA	NA	NA	NA	NA	NA	No	NA	HPRC,HGSVC,1KG-ONT	No	NA	NA	NA	NA	NA	NA
chr5:106564438	chr5-106564438-allele1009381-237	INS	236	NA	0.0007564296520423601,0.0,0.0,0.0,0.0	0.000918741	NA	NA	NA	NA	NA	NA	NA	NA	NA	No	NA	HPRC,HGSVC,1KG-ONT	No	NA	NA	NA	NA	NA	NA
chr5:106564443	chr5-106564443-allele1009413-120	INS	119	NA	0.007564296520423601,0.0,0.0,0.0009940357852882703,0.0	0.0115415	NA	NA	NA	NA	NA	NA	NA	NA	NA	No	NA	HPRC,HGSVC,1KG-ONT	No	NA	NA	NA	NA	NA	NA
chr5:106564443	chr5-106564443-allele1009422-285	INS	284	NA	0.0007564296520423601,0.0,0.0,0.0,0.0	0.000918741	NA	NA	NA	NA	NA	NA	NA	NA	NA	No	NA	HPRC,HGSVC,1KG-ONT	No	NA	NA	NA	NA	NA	NA
chr5:106564443	chr5-106564443-allele1009400-189	INS	188	NA	0.02042360060514372,0.0,0.000992063492063492,0.0,0.0	0.0352068	NA	NA	NA	NA	NA	NA	NA	NA	NA	No	NA	HPRC,HGSVC,1KG-ONT	No	NA	NA	NA	NA	NA	NA
chr5:106564443	chr5-106564443-allele1009423-214	INS	213	NA	0.0015128593040847202,0.0,0.0,0.0,0.0	0.00234988	NA	NA	NA	NA	NA	NA	NA	NA	NA	No	NA	HPRC,HGSVC,1KG-ONT	No	NA	NA	NA	NA	NA	NA
chr5:106564443	chr5-106564443-allele1009399-166	INS	165	NA	0.0045385779122541605,0.0,0.0,0.0,0.0	0.00805514	NA	NA	NA	NA	NA	NA	NA	NA	NA	No	NA	HPRC,HGSVC	No	NA	NA	NA	NA	NA	NA
chr5:106564443	chr5-106564443-allele1009396-147	INS	146	NA	0.00529500756429652,0.0,0.0,0.0019880715705765406,0.0	0.00576273	NA	NA	NA	NA	NA	NA	NA	NA	NA	No	NA	HPRC,HGSVC	No	NA	NA	NA	NA	NA	NA
chr5:106564443	chr5-106564443-allele1009409-76	INS	75	NA	0.00529500756429652,0.0,0.0,0.0,0.0	0.00947665	NA	NA	NA	NA	NA	NA	NA	NA	NA	No	NA	HPRC,HGSVC,1KG-ONT	No	NA	NA	NA	NA	NA	NA
chr5:106564443	chr5-106564443-allele1009421-193	INS	192	NA	0.0007564296520423601,0.0,0.0,0.0,0.0	0.000918741	NA	NA	NA	NA	NA	NA	NA	NA	NA	No	NA	HPRC,HGSVC,1KG-ONT	No	NA	NA	NA	NA	NA	NA
chr5:106564443	chr5-106564443-allele1009403-101	INS	100	NA	0.0007564296520423601,0.0,0.00496031746031746,0.0,0.0	NA	NA	NA	NA	NA	NA	NA	NA	NA	NA	No	NA	HPRC,HGSVC,1KG-ONT	No	NA	NA	NA	NA	NA	NA
chr5:106564443	chr5-106564443-allele1009401-212	INS	211	NA	0.019667170953101363,0.0,0.007936507936507936,0.0,0.0	0.0218074	NA	NA	NA	NA	NA	NA	NA	NA	NA	No	NA	HPRC,HGSVC,1KG-ONT	No	NA	NA	NA	NA	NA	NA
chr5:106564443	chr5-106564443-allele1009406-216	INS	215	NA	0.012859304084720122,0.025936599423631124,0.002976190476190476,0.0,0.0010224948875255625	0.00253252	NA	NA	NA	NA	NA	NA	NA	NA	NA	No	NA	HPRC,HGSVC,1KG-ONT	No	NA	NA	NA	NA	NA	NA
chr5:106564443	chr5-106564443-allele1009398-126	INS	125	NA	0.0015128593040847202,0.002881844380403458,0.0,0.0,0.0	7.61513e-05	NA	NA	NA	NA	NA	NA	NA	NA	NA	No	NA	HPRC,HGSVC,1KG-ONT	No	NA	NA	NA	NA	NA	NA
chr5:106564443	chr5-106564443-allele1009397-76	INS	75	NA	0.0015128593040847202,0.0,0.0,0.0,0.0	0.00234988	NA	NA	NA	NA	NA	NA	NA	NA	NA	No	NA	HPRC,HGSVC,1KG-ONT	No	NA	NA	NA	NA	NA	NA
chr5:106564443	chr5-106564443-allele1009394-264	INS	263	NA	0.0030257186081694403,0.0,0.000992063492063492,0.0,0.0	0.00328379	NA	NA	NA	NA	NA	NA	NA	NA	NA	No	NA	HPRC,HGSVC,1KG-ONT	No	NA	NA	NA	NA	NA	NA
chr5:106564443	chr5-106564443-allele1009408-235	INS	234	NA	0.0,0.0,0.0,0.0009940357852882703,0.0	NA	NA	NA	NA	NA	NA	NA	NA	NA	NA	No	NA	HPRC,HGSVC,1KG-ONT	No	NA	NA	NA	NA	NA	NA
chr5:106564443	chr5-106564443-allele1009391-333	INS	332	NA	0.0022692889561270802,0.0,0.0,0.0,0.0	0.00377908	NA	NA	NA	NA	NA	NA	NA	NA	NA	No	NA	HPRC,HGSVC,1KG-ONT	No	NA	NA	NA	NA	NA	NA
chr5:106564443	chr5-106564443-allele1009410-216	INS	215	NA	0.0007564296520423601,0.0,0.007936507936507936,0.005964214711729622,0.0	0.00103615	NA	NA	NA	NA	NA	NA	NA	NA	NA	No	NA	HPRC,HGSVC,1KG-ONT	No	NA	NA	NA	NA	NA	NA
chr5:106564443	chr5-106564443-allele1009392-310	INS	309	NA	0.0,0.04755043227665706,0.003968253968253968,0.0009940357852882703,0.0	0.00641351	NA	NA	NA	NA	NA	NA	NA	NA	NA	No	NA	HPRC,HGSVC,1KG-ONT	No	NA	NA	NA	NA	NA	NA
chr5:106564443	chr5-106564443-allele1009393-287	INS	286	NA	0.0045385779122541605,0.0,0.0,0.0,0.0	0.00805514	NA	NA	NA	NA	NA	NA	NA	NA	NA	No	NA	HPRC,HGSVC,1KG-ONT	No	NA	NA	NA	NA	NA	NA
chr5:106564443	chr5-106564443-allele1009407-206	INS	205	NA	0.07791225416036308,0.05187319884726225,0.051587301587301584,0.08648111332007952,0.023517382413087935	0.00449232	NA	NA	NA	NA	NA	NA	NA	NA	NA	No	NA	HPRC,HGSVC,1KG-ONT	No	NA	NA	NA	NA	NA	NA
chr5:106564443	chr5-106564443-allele1009414-101	INS	100	NA	0.0007564296520423601,0.0,0.0,0.0,0.0010224948875255625	NA	NA	NA	NA	NA	NA	NA	NA	NA	NA	No	NA	HPRC,HGSVC,1KG-ONT	No	NA	NA	NA	NA	NA	NA
chr5:106564443	chr5-106564443-allele1009412-298	INS	297	NA	0.007564296520423601,0.01440922190201729,0.0248015873015873,0.008946322067594433,0.014314928425357873	0.00181496	NA	NA	NA	NA	NA	NA	NA	NA	NA	No	NA	HPRC,HGSVC,1KG-ONT	No	NA	NA	NA	NA	NA	NA
chr5:106564443	chr5-106564443-allele1009395-241	INS	240	NA	0.0030257186081694403,0.0,0.010912698412698412,0.0,0.0	NA	NA	NA	NA	NA	NA	NA	NA	NA	NA	No	NA	HPRC,HGSVC,1KG-ONT	No	NA	NA	NA	NA	NA	NA
chr5:106564443	chr5-106564443-allele1009411-262	INS	261	NA	0.006051437216338881,0.0,0.0,0.003976143141153081,0.0	0.0045482	NA	NA	NA	NA	NA	NA	NA	NA	NA	No	NA	HPRC,HGSVC,1KG-ONT	No	NA	NA	NA	NA	NA	NA
chr5:106564443	chr5-106564443-allele1009417-308	INS	307	NA	0.0030257186081694403,0.0,0.003968253968253968,0.0,0.0	0.000667154	NA	NA	NA	NA	NA	NA	NA	NA	NA	No	NA	HPRC,HGSVC,1KG-ONT	No	NA	NA	NA	NA	NA	NA
chr5:106564444	chr5-106564444-allele1009425-119	INS	118	NA	0.038577912254160365,0.03314121037463977,0.06646825396825397,0.10636182902584493,0.049079754601226995	0.0062926	NA	NA	NA	NA	NA	NA	NA	NA	NA	No	NA	HPRC,HGSVC,1KG-ONT	No	NA	NA	NA	NA	NA	NA
chr5:106564448	chr5-106564448-allele1009426-193	INS	192	NA	0.0007564296520423601,0.0,0.0,0.0,0.0	0.000918741	NA	NA	NA	NA	NA	NA	NA	NA	NA	No	NA	HPRC,HGSVC,1KG-ONT	No	NA	NA	NA	NA	NA	NA
chr5:106564454	chr5-106564454-allele1009428-63	INS	62	NA	0.0015128593040847202,0.008645533141210375,0.00496031746031746,0.0,0.0010224948875255625	NA	NA	NA	NA	NA	NA	NA	NA	NA	NA	No	NA	HPRC,HGSVC,1KG-ONT	No	NA	NA	NA	NA	NA	NA
chr5:106564456	chr5-106564456-allele1009433-142	INS	141	NA	0.0007564296520423601,0.002881844380403458,0.0,0.004970178926441352,0.02556237218813906	0.00408876	NA	NA	NA	NA	NA	NA	NA	NA	NA	No	NA	HPRC,HGSVC	No	NA	NA	NA	NA	NA	NA
chr5:106564456	chr5-106564456-allele1009431-119	INS	118	NA	0.0113464447806354,0.002881844380403458,0.000992063492063492,0.0,0.0	0.0148428	NA	NA	NA	NA	NA	NA	NA	NA	NA	No	NA	HPRC,HGSVC,1KG-ONT	No	NA	NA	NA	NA	NA	NA
chr5:106564456	chr5-106564456-allele1009438-207	INS	206	NA	0.0,0.005763688760806916,0.0,0.0,0.0	NA	NA	NA	NA	NA	NA	NA	NA	NA	NA	No	NA	HPRC,HGSVC,1KG-ONT	No	NA	NA	NA	NA	NA	NA
chr5:106564456	chr5-106564456-allele1009430-73	INS	72	NA	0.007564296520423601,0.0,0.016865079365079364,0.0009940357852882703,0.006134969325153374	NA	NA	NA	NA	NA	NA	NA	NA	NA	NA	No	NA	HPRC,HGSVC,1KG-ONT	No	NA	NA	NA	NA	NA	NA
chr5:106564456	chr5-106564456-allele1009434-165	INS	164	NA	0.0,0.0,0.0,0.0009940357852882703,0.0	NA	NA	NA	NA	NA	NA	NA	NA	NA	NA	No	NA	HPRC,HGSVC	No	NA	NA	NA	NA	NA	NA
chr5:106564467	chr5-106564467-allele1009452-277	INS	276	NA	0.0,0.001440922190201729,0.0,0.0,0.0	NA	NA	NA	NA	NA	NA	NA	NA	NA	NA	No	NA	HPRC,HGSVC,1KG-ONT	No	NA	NA	NA	NA	NA	NA
chr5:106564467	chr5-106564467-allele1009456-300	INS	299	NA	0.0015128593040847202,0.001440922190201729,0.0,0.0,0.0	0.00077342	NA	NA	NA	NA	NA	NA	NA	NA	NA	No	NA	HPRC,HGSVC,1KG-ONT	No	NA	NA	NA	NA	NA	NA
chr5:106564467	chr5-106564467-allele1009449-303	INS	302	NA	0.04236006051437216,0.05043227665706052,0.05654761904761905,0.05666003976143141,0.049079754601226995	0.000639996	NA	NA	NA	NA	NA	NA	NA	NA	NA	No	NA	HPRC,HGSVC,1KG-ONT	No	NA	NA	NA	NA	NA	NA
chr5:106564468	chr5-106564468-allele1009458-254	INS	253	NA	0.0015128593040847202,0.0,0.0,0.0019880715705765406,0.0	NA	NA	NA	NA	NA	NA	NA	NA	NA	NA	No	NA	HPRC,HGSVC,1KG-ONT	No	NA	NA	NA	NA	NA	NA
chr5:106579226	chr5-106579226-allele1009659-1	DEL	90	NA	0.024205748865355523,0.002881844380403458,0.0,0.0,0.0	0.0400146	NA	NA	NA	NA	NA	NA	NA	NA	NA	No	NA	HPRC,HGSVC,1KG-ONT	No	NA	NA	NA	NA	NA	NA
chr5:106599662	chr5-106599662-allele1009882-6065	INS	6064	NA	0.056732223903177004,0.0446685878962536,0.12003968253968254,0.08250497017892644,0.08793456032719836	0.00579742	NA	NA	NA	NA	NA	NA	NA	NA	NA	No	NA	HPRC,HGSVC,1KG-ONT	No	NA	NA	NA	NA	NA	NA
chr5:106631467	chr5-106631467-allele1010279-563	INS	562	NA	0.00832072617246596,0.001440922190201729,0.0,0.0,0.0	0.0129393	NA	NA	NA	NA	NA	NA	NA	NA	NA	No	NA	1KG-ONT	Yes	NA	NA	NA	NA	NA	NA
chr5:106656026	chr5-106656026-allele1010575-1	DEL	63	NA	0.09531013615733737,0.008645533141210375,0.0,0.0009940357852882703,0.0	0.152527	NA	NA	NA	NA	NA	NA	NA	NA	NA	No	NA	HPRC,HGSVC,1KG-ONT	Yes	NA	NA	NA	NA	NA	NA
chr5:106746071	chr5-106746071-allele1011685-1	DEL	73	NA	0.11270801815431165,0.024495677233429394,0.0,0.0009940357852882703,0.0	0.16202	NA	NA	NA	NA	NA	NA	NA	NA	NA	No	NA	HPRC,HGSVC,1KG-ONT	Yes	NA	NA	NA	NA	NA	NA
chr5:106749242	chr5-106749242-allele1011725-325	INS	324	NA	0.014372163388804841,0.001440922190201729,0.0,0.0,0.0	0.0241257	NA	NA	NA	NA	NA	NA	NA	NA	NA	No	NA	HPRC,HGSVC	Yes	NA	NA	NA	NA	NA	NA
chr5:106800461	chr5-106800461-allele1012327-1	DEL	567	NA	0.0037821482602118004,0.0,0.0,0.0,0.0	0.00663171	NA	NA	NA	NA	NA	NA	NA	NA	NA	No	NA	No	Yes	NA	NA	NA	NA	NA	NA
chr5:106802274	chr5-106802274-allele1012350-1	DEL	70	NA	0.0015128593040847202,0.05763688760806916,0.006944444444444444,0.0,0.0	0.00592465	NA	NA	NA	NA	NA	NA	NA	NA	NA	No	NA	HPRC,1KG-ONT	Yes	NA	NA	NA	NA	NA	NA
chr5:106802851	chr5-106802851-allele1012357-341	INS	340	NA	0.007564296520423601,0.027377521613832854,0.000992063492063492,0.07952286282306163,0.03067484662576687	0.0134837	NA	NA	NA	NA	NA	NA	NA	NA	NA	No	NA	HPRC,HGSVC,1KG-ONT	Yes	NA	NA	NA	NA	NA	NA
chr5:106802851	chr5-106802851-allele1012356-323	INS	322	NA	0.0007564296520423601,0.002881844380403458,0.0,0.006958250497017893,0.0081799591002045	0.00156206	NA	NA	NA	NA	NA	NA	NA	NA	NA	No	NA	HPRC,HGSVC,1KG-ONT	Yes	NA	NA	NA	NA	NA	NA
chr5:106829014	chr5-106829014-allele1012655-104	INS	103	NA	0.0022692889561270802,0.0,0.0,0.0,0.0	0.00377908	NA	NA	NA	NA	NA	NA	NA	NA	NA	No	NA	HPRC,HGSVC	Yes	NA	NA	NA	NA	NA	NA
chr5:106845192	chr5-106845192-allele1012795-346	INS	345	0.91935	0.012102874432677761,0.21469740634005763,0.2916666666666667,0.17594433399602386,0.24130879345603273	0.152308	NA	NA	NA	NA	NA	NA	NA	NA	NA	No	NA	HPRC,HGSVC,1KG-ONT	No	ENSG00000184349.14(0.008133656310585219)	NA	NA	NA	NA	NA
chr5:106845192	chr5-106845192-allele1012796-367	INS	366	NA	0.0,0.0,0.0,0.0009940357852882703,0.0	NA	NA	NA	NA	NA	NA	NA	NA	NA	NA	No	NA	HPRC,HGSVC,1KG-ONT	No	NA	NA	NA	NA	NA	NA
chr5:106845192	chr5-106845192-allele1012794-318	INS	317	NA	0.0,0.001440922190201729,0.0,0.0019880715705765406,0.02147239263803681	0.00375258	NA	NA	NA	NA	NA	NA	NA	NA	NA	No	NA	HPRC,HGSVC,1KG-ONT	No	NA	NA	NA	NA	NA	NA
chr5:106896208	chr5-106896208-allele1013365-1	DEL	64	NA	0.00832072617246596,0.08069164265129683,0.060515873015873016,0.05467196819085487,0.03169734151329243	0.0257541	NA	NA	NA	NA	NA	NA	NA	NA	NA	No	NA	HPRC,HGSVC,1KG-ONT	Yes	NA	NA	NA	NA	NA	NA
chr5:106896255	chr5-106896255-allele1013372-67	INS	66	NA	0.0007564296520423601,0.012968299711815562,0.01984126984126984,0.005964214711729622,0.02044989775051125	0.00841133	NA	NA	NA	NA	NA	NA	NA	NA	NA	No	NA	HPRC,HGSVC,1KG-ONT	Yes	NA	NA	NA	NA	NA	NA
chr5:106896262	chr5-106896262-allele1013375-1	DEL	60	NA	0.09757942511346444,0.01585014409221902,0.0,0.032803180914512925,0.011247443762781187	0.0907087	NA	NA	NA	NA	NA	NA	NA	NA	NA	No	NA	HPRC,HGSVC,1KG-ONT	Yes	NA	NA	NA	NA	NA	NA
chr5:106896284	chr5-106896284-allele1013380-1	DEL	50	NA	0.030257186081694403,0.13112391930835735,0.23313492063492064,0.14314115308151093,0.0787321063394683	0.0642251	NA	NA	NA	NA	NA	NA	NA	NA	NA	No	NA	HPRC,HGSVC,1KG-ONT	No	NA	NA	NA	NA	NA	NA
chr5:106896330	chr5-106896330-allele1013387-91	INS	90	NA	0.0022692889561270802,0.0,0.010912698412698412,0.0,0.0	NA	NA	NA	NA	NA	NA	NA	NA	NA	NA	No	NA	HPRC,HGSVC,1KG-ONT	Yes	NA	NA	NA	NA	NA	NA
chr5:106896330	chr5-106896330-allele1013386-66	INS	65	NA	0.12102874432677761,0.010086455331412104,0.0,0.002982107355864811,0.0	0.18836	NA	NA	NA	NA	NA	NA	NA	NA	NA	No	NA	HPRC,HGSVC,1KG-ONT	Yes	NA	NA	NA	NA	NA	NA
chr5:106896330	chr5-106896330-allele1013393-109	INS	108	NA	0.018910741301059002,0.021613832853025938,0.017857142857142856,0.048707753479125246,0.08895705521472393	0.00915671	NA	NA	NA	NA	NA	NA	NA	NA	NA	No	NA	HPRC,HGSVC,1KG-ONT	Yes	NA	NA	NA	NA	NA	NA
chr5:106896330	chr5-106896330-allele1013391-94	INS	93	NA	0.02723146747352496,0.002881844380403458,0.0,0.0,0.0	0.045441	NA	NA	NA	NA	NA	NA	NA	NA	NA	No	NA	HPRC,HGSVC,1KG-ONT	Yes	NA	NA	NA	NA	NA	NA
chr5:106896330	chr5-106896330-allele1013389-141	INS	140	NA	0.01588502269288956,0.0,0.0,0.0,0.0	0.0291787	NA	NA	NA	NA	NA	NA	NA	NA	NA	No	NA	HPRC,HGSVC	Yes	NA	NA	NA	NA	NA	NA
chr5:106896330	chr5-106896330-allele1013390-77	INS	76	NA	0.00832072617246596,0.002881844380403458,0.0,0.0,0.0	0.0110972	NA	NA	NA	NA	NA	NA	NA	NA	NA	No	NA	HPRC,HGSVC,1KG-ONT	Yes	NA	NA	NA	NA	NA	NA
chr5:106896330	chr5-106896330-allele1013388-116	INS	115	NA	0.20499243570347958,0.021613832853025938,0.028769841269841268,0.002982107355864811,0.03578732106339468	0.220115	NA	NA	NA	NA	NA	NA	NA	NA	NA	No	NA	HPRC,HGSVC,1KG-ONT	Yes	NA	NA	NA	NA	NA	NA
chr5:106896330	chr5-106896330-allele1013392-173	INS	172	NA	0.0015128593040847202,0.0,0.0,0.0,0.0	0.00234988	NA	NA	NA	NA	NA	NA	NA	NA	NA	No	NA	HGSVC	Yes	NA	NA	NA	NA	NA	NA
chr5:106896330	chr5-106896330-allele1013395-172	INS	171	NA	0.0015128593040847202,0.0,0.0,0.0,0.0	0.00234988	NA	NA	NA	NA	NA	NA	NA	NA	NA	No	NA	HPRC,HGSVC	Yes	NA	NA	NA	NA	NA	NA
chr5:106896336	chr5-106896336-allele1013399-166	INS	165	NA	0.009077155824508321,0.0,0.0,0.004970178926441352,0.0	0.00813682	NA	NA	NA	NA	NA	NA	NA	NA	NA	No	NA	HPRC,HGSVC	Yes	NA	NA	NA	NA	NA	NA
chr5:106896348	chr5-106896348-allele1013405-120	INS	119	NA	0.0,0.0,0.0,0.0,0.00408997955010225	0.000224143	NA	NA	NA	NA	NA	NA	NA	NA	NA	No	NA	HPRC,HGSVC	Yes	NA	NA	NA	NA	NA	NA
chr5:106896360	chr5-106896360-allele1013422-90	INS	89	NA	0.0007564296520423601,0.0,0.0,0.0,0.0	0.000918741	NA	NA	NA	NA	NA	NA	NA	NA	NA	No	NA	HPRC,HGSVC,1KG-ONT	Yes	NA	NA	NA	NA	NA	NA
chr5:106896360	chr5-106896360-allele1013415-82	INS	81	NA	0.024962178517397883,0.0,0.005952380952380952,0.004970178926441352,0.0	0.0267595	NA	NA	NA	NA	NA	NA	NA	NA	NA	No	NA	HPRC,HGSVC,1KG-ONT	Yes	NA	NA	NA	NA	NA	NA
chr5:106896360	chr5-106896360-allele1013414-90	INS	89	NA	0.09304084720121028,0.002881844380403458,0.0,0.0,0.0	0.158302	NA	NA	NA	NA	NA	NA	NA	NA	NA	No	NA	HPRC,HGSVC,1KG-ONT	Yes	NA	NA	NA	NA	NA	NA
chr5:106896360	chr5-106896360-allele1013417-99	INS	98	NA	0.0,0.0,0.0,0.0009940357852882703,0.0	NA	NA	NA	NA	NA	NA	NA	NA	NA	NA	No	NA	HPRC,HGSVC,1KG-ONT	Yes	NA	NA	NA	NA	NA	NA
chr5:106896360	chr5-106896360-allele1013413-71	INS	70	NA	0.059001512859304085,0.05187319884726225,0.018849206349206348,0.0009940357852882703,0.002044989775051125	0.0341903	NA	NA	NA	NA	NA	NA	NA	NA	NA	No	NA	HPRC,HGSVC,1KG-ONT	Yes	NA	NA	NA	NA	NA	NA
chr5:106897493	chr5-106897493-allele1013454-63	INS	62	NA	0.00832072617246596,0.10518731988472622,0.23214285714285715,0.03777335984095427,0.06032719836400818	0.064238	NA	NA	NA	NA	NA	NA	NA	NA	NA	No	NA	HPRC,HGSVC	No	NA	NA	NA	NA	NA	NA
chr5:106897494	chr5-106897494-allele1013462-83	INS	82	NA	0.007564296520423601,0.0,0.0,0.0,0.0	0.0137297	NA	NA	NA	NA	NA	NA	NA	NA	NA	No	NA	HPRC,HGSVC,1KG-ONT	No	NA	NA	NA	NA	NA	NA
chr5:106897494	chr5-106897494-allele1013455-1	DEL	80	NA	0.059757942511346446,0.004322766570605188,0.0,0.002982107355864811,0.0	0.0949082	NA	NA	NA	NA	NA	NA	NA	NA	NA	No	NA	HPRC,HGSVC,1KG-ONT	Yes	NA	NA	NA	NA	NA	NA
chr5:106897498	chr5-106897498-allele1013474-79	INS	78	NA	0.0037821482602118004,0.004322766570605188,0.0,0.005964214711729622,0.002044989775051125	NA	NA	NA	NA	NA	NA	NA	NA	NA	NA	No	NA	HPRC,HGSVC,1KG-ONT	No	NA	NA	NA	NA	NA	NA
chr5:106897504	chr5-106897504-allele1013486-88	INS	87	NA	0.0,0.0,0.0,0.007952286282306162,0.0	0.000963133	NA	NA	NA	NA	NA	NA	NA	NA	NA	No	NA	HPRC,HGSVC,1KG-ONT	No	NA	NA	NA	NA	NA	NA
chr5:106897504	chr5-106897504-allele1013483-118	INS	117	NA	0.0015128593040847202,0.0,0.0,0.0,0.0	0.00234988	NA	NA	NA	NA	NA	NA	NA	NA	NA	No	NA	HPRC,HGSVC,1KG-ONT	No	NA	NA	NA	NA	NA	NA
chr5:106897504	chr5-106897504-allele1013484-68	INS	67	NA	0.0007564296520423601,0.0,0.0,0.0,0.005112474437627812	NA	NA	NA	NA	NA	NA	NA	NA	NA	NA	No	NA	HPRC,HGSVC	No	NA	NA	NA	NA	NA	NA
chr5:106897512	chr5-106897512-allele1013505-1	DEL	56	NA	0.0,0.001440922190201729,0.0,0.0,0.0	NA	NA	NA	NA	NA	NA	NA	NA	NA	NA	No	NA	HPRC,HGSVC,1KG-ONT	Yes	NA	NA	NA	NA	NA	NA
chr5:106897512	chr5-106897512-allele1013500-92	INS	91	NA	0.0,0.0,0.000992063492063492,0.0,0.0	NA	NA	NA	NA	NA	NA	NA	NA	NA	NA	No	NA	HPRC,HGSVC,1KG-ONT	No	NA	NA	NA	NA	NA	NA
chr5:106897512	chr5-106897512-allele1013491-98	INS	97	NA	0.006051437216338881,0.007204610951008645,0.005952380952380952,0.005964214711729622,0.005112474437627812	NA	NA	NA	NA	NA	NA	NA	NA	NA	NA	No	NA	HPRC,HGSVC,1KG-ONT	No	NA	NA	NA	NA	NA	NA
chr5:106897512	chr5-106897512-allele1013501-146	INS	145	NA	0.0,0.0,0.0,0.0,0.006134969325153374	0.000250525	NA	NA	NA	NA	NA	NA	NA	NA	NA	No	NA	HPRC,HGSVC	No	NA	NA	NA	NA	NA	NA
chr5:106897512	chr5-106897512-allele1013495-57	INS	56	NA	0.0,0.0,0.003968253968253968,0.0,0.0	0.000224143	NA	NA	NA	NA	NA	NA	NA	NA	NA	No	NA	HPRC,HGSVC	No	NA	NA	NA	NA	NA	NA
chr5:106897512	chr5-106897512-allele1013493-55	INS	54	NA	0.014372163388804841,0.001440922190201729,0.0,0.0,0.0	0.0241257	NA	NA	NA	NA	NA	NA	NA	NA	NA	No	NA	HPRC,HGSVC	No	NA	NA	NA	NA	NA	NA
chr5:106897512	chr5-106897512-allele1013497-67	INS	66	NA	0.0007564296520423601,0.0,0.011904761904761904,0.0019880715705765406,0.005112474437627812	0.00176311	NA	NA	NA	NA	NA	NA	NA	NA	NA	No	NA	HPRC,HGSVC	No	NA	NA	NA	NA	NA	NA
chr5:106897512	chr5-106897512-allele1013499-120	INS	119	NA	0.0045385779122541605,0.0,0.0,0.0,0.0	0.00805514	NA	NA	NA	NA	NA	NA	NA	NA	NA	No	NA	HPRC,HGSVC,1KG-ONT	No	NA	NA	NA	NA	NA	NA
chr5:106897512	chr5-106897512-allele1013503-83	INS	82	NA	0.00832072617246596,0.0,0.0,0.0,0.011247443762781187	0.00269291	NA	NA	NA	NA	NA	NA	NA	NA	NA	No	NA	HPRC,HGSVC,1KG-ONT	No	NA	NA	NA	NA	NA	NA
chr5:106897512	chr5-106897512-allele1013496-84	INS	83	NA	0.0007564296520423601,0.0,0.0,0.0,0.0	0.000918741	NA	NA	NA	NA	NA	NA	NA	NA	NA	No	NA	HPRC,HGSVC,1KG-ONT	No	NA	NA	NA	NA	NA	NA
chr5:106897512	chr5-106897512-allele1013494-59	INS	58	NA	0.0037821482602118004,0.001440922190201729,0.0,0.0,0.007157464212678937	NA	NA	NA	NA	NA	NA	NA	NA	NA	NA	No	NA	HPRC,HGSVC	No	NA	NA	NA	NA	NA	NA
chr5:106897512	chr5-106897512-allele1013498-70	INS	69	NA	0.0037821482602118004,0.004322766570605188,0.0,0.004970178926441352,0.0010224948875255625	NA	NA	NA	NA	NA	NA	NA	NA	NA	NA	No	NA	HPRC,HGSVC,1KG-ONT	No	NA	NA	NA	NA	NA	NA
chr5:106897515	chr5-106897515-allele1013519-54	INS	53	NA	0.0015128593040847202,0.0,0.0,0.0,0.0	0.00234988	NA	NA	NA	NA	NA	NA	NA	NA	NA	No	NA	HPRC,HGSVC	No	NA	NA	NA	NA	NA	NA
chr5:106897523	chr5-106897523-allele1013533-1	DEL	50	NA	0.1686838124054463,0.11815561959654179,0.09424603174603174,0.09145129224652088,0.19222903885480572	0.00793345	NA	NA	NA	NA	NA	NA	NA	NA	NA	No	NA	HPRC	No	NA	NA	NA	NA	NA	NA
chr5:106897531	chr5-106897531-allele1013545-53	INS	52	NA	0.009833585476550681,0.010086455331412104,0.006944444444444444,0.0,0.0	0.00280434	NA	NA	NA	NA	NA	NA	NA	NA	NA	No	NA	HPRC,HGSVC	No	NA	NA	NA	NA	NA	NA
chr5:106897531	chr5-106897531-allele1013546-63	INS	62	NA	0.0007564296520423601,0.001440922190201729,0.0,0.0,0.0	NA	NA	NA	NA	NA	NA	NA	NA	NA	NA	No	NA	HPRC,HGSVC	No	NA	NA	NA	NA	NA	NA
chr5:106897548	chr5-106897548-allele1013570-51	INS	50	NA	0.0030257186081694403,0.0,0.0,0.0,0.0	0.00520636	NA	NA	NA	NA	NA	NA	NA	NA	NA	No	NA	HPRC,HGSVC	No	NA	NA	NA	NA	NA	NA
chr5:106897548	chr5-106897548-allele1013572-53	INS	52	NA	0.0,0.001440922190201729,0.0,0.0,0.0	NA	NA	NA	NA	NA	NA	NA	NA	NA	NA	No	NA	HPRC,HGSVC	No	NA	NA	NA	NA	NA	NA
chr5:106897548	chr5-106897548-allele1013564-80	INS	79	NA	0.0007564296520423601,0.002881844380403458,0.0,0.0,0.0	NA	NA	NA	NA	NA	NA	NA	NA	NA	NA	No	NA	HPRC,HGSVC,1KG-ONT	Yes	NA	NA	NA	NA	NA	NA
chr5:106897557	chr5-106897557-allele1013583-67	INS	66	NA	0.0015128593040847202,0.0,0.003968253968253968,0.0,0.0	NA	NA	NA	NA	NA	NA	NA	NA	NA	NA	No	NA	HPRC,HGSVC	No	NA	NA	NA	NA	NA	NA
chr5:106897568	chr5-106897568-allele1013598-58	INS	57	NA	0.0007564296520423601,0.0,0.0,0.0,0.0	0.000918741	NA	NA	NA	NA	NA	NA	NA	NA	NA	No	NA	HPRC,HGSVC	No	NA	NA	NA	NA	NA	NA
chr5:106897574	chr5-106897574-allele1013613-75	INS	74	NA	0.0022692889561270802,0.008645533141210375,0.011904761904761904,0.0,0.0	0.00010966	NA	NA	NA	NA	NA	NA	NA	NA	NA	No	NA	HPRC,HGSVC,1KG-ONT	Yes	NA	NA	NA	NA	NA	NA
chr5:106897574	chr5-106897574-allele1013612-92	INS	91	NA	0.0,0.007204610951008645,0.0,0.008946322067594433,0.010224948875255624	0.00388133	NA	NA	NA	NA	NA	NA	NA	NA	NA	No	NA	HPRC,HGSVC,1KG-ONT	Yes	NA	NA	NA	NA	NA	NA
chr5:106897574	chr5-106897574-allele1013615-101	INS	100	NA	0.0030257186081694403,0.0,0.0,0.0,0.0	0.00520636	NA	NA	NA	NA	NA	NA	NA	NA	NA	No	NA	HPRC,HGSVC,1KG-ONT	Yes	NA	NA	NA	NA	NA	NA
chr5:106897574	chr5-106897574-allele1013611-62	INS	61	NA	0.0015128593040847202,0.0,0.016865079365079364,0.0,0.0	0.00064975	NA	NA	NA	NA	NA	NA	NA	NA	NA	No	NA	HPRC,HGSVC	No	NA	NA	NA	NA	NA	NA
chr5:106901143	chr5-106901143-allele1013699-1	DEL	2781	0.85113	0.15204236006051436,0.4365994236311239,0.39384920634920634,0.39363817097415504,0.32004089979550104	0.112631	NA	NA	NA	NA	NA	NA	NA	NA	NA	No	NA	HGSVC	Yes	NA	Type 2 diabetes(LINC01950, rs295030, 4E-10, 0.5405921409919253)	Anorectal disorder(0.99%, 3.68%, 0.26, [0.08;0.89], 0.025433),Arthralgia of temporomandibular joint(4.61%, 1.29%, 3.7, [1.48;9.28], 0.004619),Arthritis of shoulder region joint(0.33%, 2.94%, 0.11, [0.01;0.83], 0.008686),Benign tumor of breast(3.62%, 1.29%, 2.88, [1.11;7.51], 0.043259),Biceps tendinitis(3.29%, 1.10%, 3.05, [1.1;8.48], 0.033766),Blood coagulation disorder(2.96%, 0.55%, 5.5, [1.48;20.48], 0.011044),Chronic ethmoidal sinusitis(2.30%, 0.55%, 4.25, [1.09;16.56], 0.040507),Chronic maxillary sinusitis(3.29%, 1.10%, 3.05, [1.1;8.48], 0.033766),Contact dermatitis(3.62%, 1.10%, 3.37, [1.23;9.2], 0.019005),Deviated nasal septum(4.93%, 1.65%, 3.09, [1.33;7.14], 0.008515),Diverticular disease(4.61%, 1.84%, 2.58, [1.13;5.88], 0.028911),Dysfunction of eustachian tube(2.96%, 0.74%, 4.12, [1.26;13.49], 0.017245),Enthesopathy of lower limb(2.96%, 0.74%, 4.12, [1.26;13.49], 0.017245),Gastroesophageal reflux disease(25.33%, 17.83%, 1.56, [1.11;2.19], 0.010252),Gastroesophageal reflux disease without esophagitis(33.22%, 24.82%, 1.51, [1.11;2.05], 0.0105),Glaucoma(5.26%, 2.21%, 2.46, [1.15;5.28], 0.025689),Hearing loss of left ear(2.30%, 0.55%, 4.25, [1.09;16.56], 0.040507),Infective otitis externa(3.29%, 0.92%, 3.67, [1.24;10.83], 0.025697),Inflammatory polyarthropathy(2.63%, 0.37%, 7.32, [1.55;34.71], 0.005466),Irritable bowel syndrome(6.58%, 3.31%, 2.06, [1.07;3.95], 0.036659),Lesion of ulnar nerve(0.33%, 3.31%, 0.1, [0.01;0.73], 0.003103),Low compliance urinary bladder(2.96%, 0.92%, 3.29, [1.09;9.9], 0.044515),Mononeuritis(1.97%, 5.51%, 0.35, [0.14;0.84], 0.012925),Otitis media(9.87%, 3.86%, 2.73, [1.53;4.85], 0.000756),Panic disorder without agoraphobia(5.59%, 2.21%, 2.63, [1.24;5.58], 0.016373),Polyp of colon(10.86%, 6.62%, 1.72, [1.05;2.82], 0.035909),Primary open angle glaucoma(3.95%, 1.29%, 3.15, [1.23;8.1], 0.015511),Psychophysiologic insomnia(3.62%, 1.29%, 2.88, [1.11;7.51], 0.043259),Solitary cyst of breast(6.25%, 2.76%, 2.35, [1.18;4.7], 0.016978),Uncomplicated moderate persistent asthma(4.61%, 1.29%, 3.7, [1.48;9.28], 0.004619),Urticaria(6.91%, 3.68%, 1.94, [1.04;3.65], 0.044426)	NA	NA	NA
chr5:106903501	chr5-106903501-allele1013722-1	DEL	52	NA	0.0264750378214826,0.08789625360230548,0.026785714285714284,0.1679920477137177,0.034764826175869123	0.0217489	NA	NA	NA	NA	NA	NA	NA	NA	NA	No	NA	HPRC,HGSVC,1KG-ONT	Yes	NA	NA	NA	NA	NA	NA
chr5:106913594	chr5-106913594-allele1013829-332	INS	331	NA	0.0007564296520423601,0.0,0.0,0.004970178926441352,0.0	NA	NA	NA	NA	NA	NA	NA	NA	NA	NA	No	NA	1KG-ONT	Yes	NA	NA	NA	NA	NA	NA
chr5:106989050	chr5-106989050-allele1014394-1	DEL	1675	0.944219	0.3033282904689864,0.47982708933717577,0.49404761904761907,0.4393638170974155,0.4212678936605317	0.0467569	NA	NA	NA	NA	NA	NA	NA	NA	NA	No	NA	HPRC,HGSVC,1KG-ONT	Yes	NA	Waist-hip ratio(LINC01950, rs4395620, 4E-9, 0.8250212580351963),Height(LINC01950, rs13153633, 5E-10, 0.7679131842354464)	Anemia(23.01%, 29.83%, 0.7, [0.52;0.96], 0.028736),Arthralgia of temporomandibular joint(1.37%, 3.67%, 0.36, [0.14;0.95], 0.044462),Benign neoplasm of descending colon(2.51%, 0.49%, 5.23, [1.15;23.74], 0.022515),Callosity(2.05%, 5.87%, 0.34, [0.15;0.73], 0.004294),Carpal tunnel syndrome(7.52%, 13.20%, 0.53, [0.34;0.84], 0.006623),Cerebrovascular disease(0.68%, 2.44%, 0.28, [0.08;1.01], 0.04887),Cervical radiculopathy(4.78%, 8.80%, 0.52, [0.3;0.91], 0.027341),Cervical spondylosis(0.46%, 2.20%, 0.2, [0.04;0.95], 0.032034),Chondromalacia of patella(1.59%, 4.16%, 0.37, [0.15;0.91], 0.036227),Chronic kidney disease(4.56%, 9.05%, 0.48, [0.27;0.84], 0.012892),Chronic kidney disease stage 4(0.91%, 3.18%, 0.28, [0.09;0.87], 0.025259),Conjunctival hemorrhage(0.46%, 2.44%, 0.18, [0.04;0.84], 0.018),Connective tissue and disc stenosis of intervertebral foramina(0.23%, 2.20%, 0.1, [0.01;0.8], 0.009016),Degeneration of cervical intervertebral disc(3.19%, 6.60%, 0.47, [0.24;0.9], 0.024436),Diabetes mellitus(1.59%, 4.16%, 0.37, [0.15;0.91], 0.036227),Disorder due to type 2 diabetes mellitus(0.68%, 2.93%, 0.23, [0.06;0.81], 0.01697),Gallbladder calculus with acute cholecystitis and no obstruction(2.51%, 0.49%, 5.23, [1.15;23.74], 0.022515),Gastroesophageal reflux disease(17.31%, 23.96%, 0.66, [0.48;0.93], 0.017338),Hyperglycemia due to type 2 diabetes mellitus(5.01%, 11.49%, 0.41, [0.24;0.69], 0.000626),Hyperkalemia(1.59%, 4.16%, 0.37, [0.15;0.91], 0.036227),Hypersomnia(4.10%, 7.82%, 0.5, [0.28;0.91], 0.027861),Hypomagnesemia(1.59%, 4.65%, 0.33, [0.14;0.8], 0.015187),IgE-mediated allergic asthma(1.59%, 4.16%, 0.37, [0.15;0.91], 0.036227),Iron deficiency anemia(12.76%, 17.85%, 0.67, [0.46;0.98], 0.044402),Lesion of ulnar nerve(0.91%, 3.67%, 0.24, [0.08;0.73], 0.009055),Localized osteoarthrosis uncertain if primary OR secondary(4.10%, 8.07%, 0.49, [0.27;0.88], 0.020004),Lumbar radiculopathy(5.69%, 10.76%, 0.5, [0.3;0.84], 0.008092),Lumbar spondylosis(8.20%, 13.20%, 0.59, [0.38;0.92], 0.019266),Meibomian gland dysfunction(0.23%, 2.20%, 0.1, [0.01;0.8], 0.009016),Meibomian gland dysfunction of right eye(0.46%, 2.20%, 0.2, [0.04;0.95], 0.032034),Osteoarthritis of hip(5.01%, 8.56%, 0.56, [0.33;0.98], 0.040589),Osteophyte of bone(0.68%, 3.18%, 0.21, [0.06;0.74], 0.009804),Osteoporosis(2.51%, 7.09%, 0.34, [0.17;0.68], 0.001845),Otitis media(7.97%, 3.91%, 2.13, [1.16;3.91], 0.013903),Paralytic ileus(0.46%, 2.20%, 0.2, [0.04;0.95], 0.032034),Polyneuropathy due to type 2 diabetes mellitus(1.82%, 5.13%, 0.34, [0.15;0.78], 0.012642),Polyp of nasal cavity and/or nasal sinus(2.05%, 0.24%, 8.54, [1.08;67.7], 0.021525),Psychophysiologic insomnia(3.19%, 0.98%, 3.34, [1.09;10.22], 0.030978),Spondylosis(0.46%, 2.69%, 0.17, [0.04;0.75], 0.009991),Toxic diffuse goiter with no crisis(0.68%, 2.69%, 0.25, [0.07;0.9], 0.029004),Type 1 diabetes mellitus without complication(0.91%, 3.18%, 0.28, [0.09;0.87], 0.025259),Type 2 diabetes mellitus(8.66%, 14.43%, 0.56, [0.37;0.87], 0.00944),Type 2 diabetes mellitus without complication(20.73%, 26.65%, 0.72, [0.52;0.99], 0.043451),Upper respiratory tract infection caused by Influenza virus(2.05%, 7.58%, 0.26, [0.12;0.54], 0.000143),Visual disturbance(6.83%, 11.49%, 0.57, [0.35;0.91], 0.022643)	NA	NA	NA
chr5:107013529	chr5-107013529-allele1014615-86	INS	85	NA	0.0,0.069164265129683,0.0,0.0,0.0010224948875255625	0.00852546	NA	NA	NA	NA	NA	NA	NA	NA	NA	No	NA	HPRC,HGSVC	Yes	NA	NA	NA	NA	NA	NA
chr5:107013529	chr5-107013529-allele1014616-115	INS	114	NA	0.0030257186081694403,0.0,0.002976190476190476,0.0,0.00408997955010225	NA	NA	NA	NA	NA	NA	NA	NA	NA	NA	No	NA	HPRC,HGSVC	Yes	NA	NA	NA	NA	NA	NA
chr5:107013556	chr5-107013556-allele1014621-88	INS	87	0.80231	0.02723146747352496,0.30547550432276654,0.17857142857142858,0.26043737574552683,0.2556237218813906	0.141887	NA	NA	NA	NA	NA	NA	NA	NA	NA	No	NA	HPRC,HGSVC	Yes	NA	Educational attainment(LINC01950, rs61546403, 1E-9, 0.5689970675402495)	Arthritis of shoulder region joint(4.62%, 1.53%, 3.11, [1.13;8.56], 0.033574),Arthropathy of knee joint(1.54%, 6.13%, 0.24, [0.06;1.0], 0.033551),Atelectasis(1.54%, 6.82%, 0.21, [0.05;0.89], 0.015333),Lesion of ulnar nerve(6.15%, 1.53%, 4.22, [1.66;10.69], 0.004216),Osteoarthritis of knee(11.54%, 19.92%, 0.52, [0.3;0.93], 0.026968),Panic disorder without agoraphobia(6.92%, 2.79%, 2.6, [1.16;5.84], 0.030634),Regular astigmatism(6.92%, 2.79%, 2.6, [1.16;5.84], 0.030634),Scar conditions and fibrosis of skin(6.92%, 2.79%, 2.6, [1.16;5.84], 0.030634),Tinea corporis(5.38%, 1.11%, 5.05, [1.8;14.18], 0.003746),Upper respiratory tract infection caused by Influenza virus(9.23%, 3.90%, 2.51, [1.24;5.07], 0.013186)	NA	NA	NA
chr5:107013556	chr5-107013556-allele1014620-61	INS	60	NA	0.0,0.0,0.002976190476190476,0.0,0.0	3.94758e-05	NA	NA	NA	NA	NA	NA	NA	NA	NA	No	NA	HPRC,HGSVC,1KG-ONT	Yes	NA	NA	NA	NA	NA	NA
chr5:107013556	chr5-107013556-allele1014622-117	INS	116	NA	0.006051437216338881,0.04755043227665706,0.09226190476190477,0.0268389662027833,0.06441717791411043	0.0311758	NA	NA	NA	NA	NA	NA	NA	NA	NA	No	NA	HPRC,HGSVC	Yes	NA	NA	NA	NA	NA	NA
chr5:107013556	chr5-107013556-allele1014626-59	INS	58	NA	0.0022692889561270802,0.0,0.0,0.0019880715705765406,0.0	0.000980669	NA	NA	NA	NA	NA	NA	NA	NA	NA	No	NA	HPRC,HGSVC,1KG-ONT	Yes	NA	NA	NA	NA	NA	NA
chr5:107013556	chr5-107013556-allele1014625-117	INS	116	NA	0.007564296520423601,0.0,0.0,0.0,0.0	0.0137297	NA	NA	NA	NA	NA	NA	NA	NA	NA	No	NA	HPRC,HGSVC	Yes	NA	NA	NA	NA	NA	NA
chr5:107013585	chr5-107013585-allele1014642-55	INS	54	NA	0.0,0.0,0.0,0.0009940357852882703,0.0	NA	NA	NA	NA	NA	NA	NA	NA	NA	NA	No	NA	HPRC,HGSVC,1KG-ONT	Yes	NA	NA	NA	NA	NA	NA
chr5:107013585	chr5-107013585-allele1014634-82	INS	81	NA	0.0264750378214826,0.04178674351585014,0.005952380952380952,0.061630218687872766,0.02147239263803681	NA	NA	NA	NA	NA	NA	NA	NA	NA	NA	No	NA	HPRC,HGSVC	Yes	NA	NA	NA	NA	NA	NA
chr5:107013585	chr5-107013585-allele1014636-55	INS	54	NA	0.07337367624810892,0.26368876080691644,0.4375,0.24652087475149106,0.15848670756646216	0.11221	NA	NA	NA	NA	NA	NA	NA	NA	NA	No	NA	HPRC,HGSVC,1KG-ONT	Yes	NA	NA	NA	NA	NA	NA
chr5:107013585	chr5-107013585-allele1014638-84	INS	83	NA	0.015128593040847202,0.005763688760806916,0.02976190476190476,0.0,0.03680981595092025	NA	NA	NA	NA	NA	NA	NA	NA	NA	NA	No	NA	HPRC,HGSVC	Yes	NA	NA	NA	NA	NA	NA
chr5:107013585	chr5-107013585-allele1014633-57	INS	56	NA	0.16263237518910742,0.018731988472622477,0.008928571428571428,0.0019880715705765406,0.0	0.230004	NA	NA	NA	NA	NA	NA	NA	NA	NA	No	NA	HPRC,HGSVC,1KG-ONT	Yes	NA	NA	NA	NA	NA	NA
chr5:107013601	chr5-107013601-allele1014643-57	INS	56	NA	0.0007564296520423601,0.0,0.0,0.0,0.0	0.000918741	NA	NA	NA	NA	NA	NA	NA	NA	NA	No	NA	HPRC,HGSVC,1KG-ONT	Yes	NA	NA	NA	NA	NA	NA
chr5:107013612	chr5-107013612-allele1014644-148	INS	147	NA	0.0007564296520423601,0.0,0.0,0.0,0.0	0.000918741	NA	NA	NA	NA	NA	NA	NA	NA	NA	No	NA	HPRC,HGSVC	Yes	NA	NA	NA	NA	NA	NA
chr5:107060574	chr5-107060574-allele1015088-1	DEL	455	NA	0.02723146747352496,0.002881844380403458,0.0,0.0,0.0	0.0454934	NA	NA	NA	NA	NA	NA	NA	NA	NA	No	NA	No	Yes	NA	NA	NA	NA	NA	NA
chr5:107087782	chr5-107087782-allele1015306-311	INS	310	NA	0.0022692889561270802,0.0,0.0,0.0,0.0	0.00377908	NA	NA	NA	NA	NA	NA	NA	NA	NA	No	NA	No	Yes	NA	NA	NA	NA	NA	NA
chr5:107131159	chr5-107131159-allele1015636-54	INS	53	NA	0.0037821482602118004,0.001440922190201729,0.0,0.0,0.0	0.00462462	NA	NA	NA	NA	NA	NA	NA	NA	NA	No	NA	No	Yes	NA	NA	NA	NA	NA	NA
chr5:107152431	chr5-107152431-allele1015852-248	INS	247	NA	0.01059001512859304,0.002881844380403458,0.0,0.0,0.0	0.0151976	NA	NA	NA	NA	NA	NA	NA	NA	NA	No	NA	HGSVC	Yes	NA	NA	NA	NA	NA	NA
chr5:107199367	chr5-107199367-allele1016282-324	INS	323	NA	0.006051437216338881,0.0,0.0,0.0,0.0	0.0108963	NA	NA	NA	NA	NA	NA	NA	NA	NA	No	NA	HPRC,HGSVC	Yes	NA	NA	NA	NA	NA	NA
chr5:107318799	chr5-107318799-allele1016994-55	INS	54	NA	0.0007564296520423601,0.0,0.0,0.0,0.0	0.000918741	NA	NA	NA	NA	NA	NA	NA	NA	NA	No	NA	HGSVC	Yes	NA	NA	NA	NA	NA	NA
chr5:107318802	chr5-107318802-allele1016995-57	INS	56	NA	0.0007564296520423601,0.002881844380403458,0.0,0.0,0.0	NA	NA	NA	NA	NA	NA	NA	NA	NA	NA	No	NA	HGSVC	Yes	NA	NA	NA	NA	NA	NA
chr5:107318807	chr5-107318807-allele1017000-51	INS	50	NA	0.01588502269288956,0.004322766570605188,0.001984126984126984,0.003976143141153081,0.005112474437627812	0.00995603	NA	NA	NA	NA	NA	NA	NA	NA	NA	No	NA	HGSVC	Yes	NA	NA	NA	NA	NA	NA
chr5:107318807	chr5-107318807-allele1017005-53	INS	52	NA	0.0,0.004322766570605188,0.005952380952380952,0.0019880715705765406,0.0081799591002045	0.00294382	NA	NA	NA	NA	NA	NA	NA	NA	NA	No	NA	HGSVC	Yes	NA	NA	NA	NA	NA	NA
chr5:107318807	chr5-107318807-allele1017001-61	INS	60	NA	0.0007564296520423601,0.002881844380403458,0.010912698412698412,0.0009940357852882703,0.0010224948875255625	0.00121019	NA	NA	NA	NA	NA	NA	NA	NA	NA	No	NA	HGSVC	Yes	NA	NA	NA	NA	NA	NA
chr5:107318807	chr5-107318807-allele1017010-53	INS	52	NA	0.0022692889561270802,0.0,0.0,0.005964214711729622,0.0	NA	NA	NA	NA	NA	NA	NA	NA	NA	NA	No	NA	HGSVC	Yes	NA	NA	NA	NA	NA	NA
chr5:107318807	chr5-107318807-allele1017002-69	INS	68	NA	0.0007564296520423601,0.0,0.0,0.0,0.0	0.000918741	NA	NA	NA	NA	NA	NA	NA	NA	NA	No	NA	HGSVC	Yes	NA	NA	NA	NA	NA	NA
chr5:107318807	chr5-107318807-allele1016999-57	INS	56	NA	0.0,0.0,0.0,0.002982107355864811,0.0	3.94758e-05	NA	NA	NA	NA	NA	NA	NA	NA	NA	No	NA	HGSVC	Yes	NA	NA	NA	NA	NA	NA
chr5:107318809	chr5-107318809-allele1017045-53	INS	52	NA	0.0007564296520423601,0.0,0.0,0.0,0.0	0.000918741	NA	NA	NA	NA	NA	NA	NA	NA	NA	No	NA	HGSVC	Yes	NA	NA	NA	NA	NA	NA
chr5:107318809	chr5-107318809-allele1017043-57	INS	56	NA	0.0,0.004322766570605188,0.0,0.008946322067594433,0.0	0.00170264	NA	NA	NA	NA	NA	NA	NA	NA	NA	No	NA	HGSVC	Yes	NA	NA	NA	NA	NA	NA
chr5:107355499	chr5-107355499-allele1017461-1	DEL	64	NA	0.08623298033282904,0.010086455331412104,0.0,0.006958250497017893,0.002044989775051125	0.122238	NA	NA	NA	NA	NA	NA	NA	NA	NA	No	NA	HPRC,HGSVC,1KG-ONT	Yes	NA	NA	NA	NA	NA	NA
chr5:107355499	chr5-107355499-allele1017460-65	INS	64	NA	0.0007564296520423601,0.0,0.0,0.0,0.0	0.000918741	NA	NA	NA	NA	NA	NA	NA	NA	NA	No	NA	No	No	NA	NA	NA	NA	NA	NA
chr5:107399318	chr5-107399318-allele1017806-51	INS	50	NA	0.006051437216338881,0.0,0.0,0.0,0.0	0.0108963	EFNA5(0.9772, 0.476)	EFNA5(0.9772, 0.476)	NA	NA	NA	NA	NA	NA	NA	No	NA	HPRC	No	NA	NA	NA	NA	NA	NA
chr5:107399318	chr5-107399318-allele1017807-56	INS	55	NA	0.0022692889561270802,0.0,0.0,0.0,0.0	0.00377908	EFNA5(0.9772, 0.476)	EFNA5(0.9772, 0.476)	NA	NA	NA	NA	NA	NA	NA	No	NA	HPRC	No	NA	NA	NA	NA	NA	NA
chr5:107400303	chr5-107400303-allele1017839-321	INS	320	NA	0.0022692889561270802,0.0,0.0,0.0,0.0	0.00377908	EFNA5(0.9772, 0.476)	EFNA5(0.9772, 0.476)	NA	NA	NA	NA	NA	NA	NA	No	NA	HPRC,HGSVC,1KG-ONT	Yes	NA	NA	NA	NA	NA	NA
chr5:107400303	chr5-107400303-allele1017834-319	INS	318	NA	0.12178517397881997,0.008645533141210375,0.005952380952380952,0.003976143141153081,0.0	0.17959	EFNA5(0.9772, 0.476)	EFNA5(0.9772, 0.476)	NA	NA	NA	NA	NA	NA	NA	No	NA	HPRC,HGSVC,1KG-ONT	Yes	NA	NA	NA	NA	NA	NA
chr5:107400303	chr5-107400303-allele1017835-323	INS	322	NA	0.009077155824508321,0.0,0.0,0.0,0.0	0.0164709	EFNA5(0.9772, 0.476)	EFNA5(0.9772, 0.476)	NA	NA	NA	NA	NA	NA	NA	No	NA	HPRC,HGSVC,1KG-ONT	Yes	NA	NA	NA	NA	NA	NA
chr5:107400303	chr5-107400303-allele1017838-319	INS	318	NA	0.0022692889561270802,0.0,0.0,0.0,0.0	0.00377908	EFNA5(0.9772, 0.476)	EFNA5(0.9772, 0.476)	NA	NA	NA	NA	NA	NA	NA	No	NA	HPRC,HGSVC,1KG-ONT	Yes	NA	NA	NA	NA	NA	NA
chr5:107400303	chr5-107400303-allele1017837-318	INS	317	NA	0.012102874432677761,0.002881844380403458,0.0,0.0,0.0	0.0178937	EFNA5(0.9772, 0.476)	EFNA5(0.9772, 0.476)	NA	NA	NA	NA	NA	NA	NA	No	NA	HPRC,HGSVC,1KG-ONT	Yes	NA	NA	NA	NA	NA	NA
chr5:107400303	chr5-107400303-allele1017836-320	INS	319	NA	0.0007564296520423601,0.0,0.0,0.0,0.0	0.000918741	EFNA5(0.9772, 0.476)	EFNA5(0.9772, 0.476)	NA	NA	NA	NA	NA	NA	NA	No	NA	HPRC,HGSVC,1KG-ONT	Yes	NA	NA	NA	NA	NA	NA
chr5:107405867	chr5-107405867-allele1017878-1	DEL	53	NA	0.04236006051437216,0.001440922190201729,0.007936507936507936,0.005964214711729622,0.002044989775051125	0.0476446	EFNA5(0.9772, 0.476)	EFNA5(0.9772, 0.476)	NA	NA	NA	NA	NA	NA	NA	No	NA	HPRC,HGSVC,1KG-ONT	No	NA	NA	NA	NA	NA	NA
chr5:107405927	chr5-107405927-allele1017880-1	DEL	54	0.861241	0.37821482602118,0.44668587896253603,0.12103174603174603,0.5,0.2995910020449898	0.00390831	EFNA5(0.9772, 0.476)	EFNA5(0.9772, 0.476)	NA	NA	NA	NA	NA	NA	NA	No	NA	HPRC,HGSVC,1KG-ONT	No	ENSG00000145743.17(0.04912647414987718)	NA	NA	NA	NA	NA
chr5:107405974	chr5-107405974-allele1017885-1	DEL	108	NA	0.05143721633888049,0.018731988472622477,0.008928571428571428,0.02186878727634195,0.003067484662576687	0.0321844	EFNA5(0.9772, 0.476)	EFNA5(0.9772, 0.476)	NA	NA	NA	NA	NA	NA	NA	No	NA	HPRC,HGSVC	No	NA	NA	NA	NA	NA	NA
chr5:107405981	chr5-107405981-allele1017888-163	INS	162	NA	0.0022692889561270802,0.001440922190201729,0.0,0.0,0.0	0.0019853	EFNA5(0.9772, 0.476)	EFNA5(0.9772, 0.476)	NA	NA	NA	NA	NA	NA	NA	No	NA	HPRC,HGSVC	No	NA	NA	NA	NA	NA	NA
chr5:107406035	chr5-107406035-allele1017892-55	INS	54	NA	0.006051437216338881,0.0,0.0,0.0,0.0	0.0107687	EFNA5(0.9772, 0.476)	EFNA5(0.9772, 0.476)	NA	NA	NA	NA	NA	NA	NA	No	NA	HPRC,HGSVC,1KG-ONT	No	NA	NA	NA	NA	NA	NA
chr5:107406091	chr5-107406091-allele1017897-55	INS	54	NA	0.0680786686838124,0.005763688760806916,0.0,0.002982107355864811,0.0	0.107244	EFNA5(0.9772, 0.476)	EFNA5(0.9772, 0.476)	NA	NA	NA	NA	NA	NA	NA	No	NA	HPRC,HGSVC,1KG-ONT	No	NA	NA	NA	NA	NA	NA
chr5:107406098	chr5-107406098-allele1017899-1	DEL	79	NA	0.0015128593040847202,0.0,0.0,0.0,0.0	0.00234988	EFNA5(0.9772, 0.476)	EFNA5(0.9772, 0.476)	NA	NA	NA	NA	NA	NA	NA	No	NA	HPRC,HGSVC	No	NA	NA	NA	NA	NA	NA
chr5:107476044	chr5-107476044-allele1018401-123	INS	122	NA	0.0022692889561270802,0.0,0.0,0.0,0.0	0.00377908	EFNA5(0.9772, 0.476)	EFNA5(0.9772, 0.476)	NA	NA	NA	NA	NA	NA	NA	No	NA	HPRC,HGSVC,1KG-ONT	No	NA	NA	NA	NA	NA	NA
chr5:107476046	chr5-107476046-allele1018412-165	INS	164	NA	0.0007564296520423601,0.002881844380403458,0.0,0.0,0.0	NA	EFNA5(0.9772, 0.476)	EFNA5(0.9772, 0.476)	NA	NA	NA	NA	NA	NA	NA	No	NA	HPRC,HGSVC	No	NA	NA	NA	NA	NA	NA
chr5:107476046	chr5-107476046-allele1018415-135	INS	134	NA	0.01739788199697428,0.010086455331412104,0.002976190476190476,0.016898608349900597,0.015337423312883436	0.000867014	EFNA5(0.9772, 0.476)	EFNA5(0.9772, 0.476)	NA	NA	NA	NA	NA	NA	NA	No	NA	HPRC,HGSVC,1KG-ONT	No	NA	NA	NA	NA	NA	NA
chr5:107476046	chr5-107476046-allele1018402-135	INS	134	NA	0.09379727685325265,0.10230547550432277,0.1626984126984127,0.12027833001988071,0.24846625766871167	0.0184065	EFNA5(0.9772, 0.476)	EFNA5(0.9772, 0.476)	NA	NA	NA	NA	NA	NA	NA	No	NA	HPRC,HGSVC,1KG-ONT	No	NA	NA	NA	NA	NA	NA
chr5:107476046	chr5-107476046-allele1018403-57	INS	56	NA	0.0113464447806354,0.002881844380403458,0.0,0.0,0.0010224948875255625	0.0148428	EFNA5(0.9772, 0.476)	EFNA5(0.9772, 0.476)	NA	NA	NA	NA	NA	NA	NA	No	NA	HPRC,HGSVC	No	NA	NA	NA	NA	NA	NA
chr5:107476046	chr5-107476046-allele1018406-73	INS	72	NA	0.0022692889561270802,0.008645533141210375,0.010912698412698412,0.011928429423459244,0.0081799591002045	0.00326674	EFNA5(0.9772, 0.476)	EFNA5(0.9772, 0.476)	NA	NA	NA	NA	NA	NA	NA	No	NA	HPRC,HGSVC	No	NA	NA	NA	NA	NA	NA
chr5:107476046	chr5-107476046-allele1018441-59	INS	58	NA	0.0045385779122541605,0.0,0.0,0.0,0.0	0.00805514	EFNA5(0.9772, 0.476)	EFNA5(0.9772, 0.476)	NA	NA	NA	NA	NA	NA	NA	No	NA	HPRC,HGSVC	No	NA	NA	NA	NA	NA	NA
chr5:107476046	chr5-107476046-allele1018429-135	INS	134	NA	0.00680786686838124,0.0,0.0,0.0,0.0	0.0123139	EFNA5(0.9772, 0.476)	EFNA5(0.9772, 0.476)	NA	NA	NA	NA	NA	NA	NA	No	NA	HPRC,HGSVC,1KG-ONT	No	NA	NA	NA	NA	NA	NA
chr5:107476046	chr5-107476046-allele1018440-135	INS	134	NA	0.0007564296520423601,0.001440922190201729,0.0,0.0009940357852882703,0.0	NA	EFNA5(0.9772, 0.476)	EFNA5(0.9772, 0.476)	NA	NA	NA	NA	NA	NA	NA	No	NA	HPRC,HGSVC,1KG-ONT	No	NA	NA	NA	NA	NA	NA
chr5:107476046	chr5-107476046-allele1018416-151	INS	150	NA	0.0007564296520423601,0.0,0.0,0.0,0.0	0.000918741	EFNA5(0.9772, 0.476)	EFNA5(0.9772, 0.476)	NA	NA	NA	NA	NA	NA	NA	No	NA	HPRC,HGSVC,1KG-ONT	No	NA	NA	NA	NA	NA	NA
chr5:107476046	chr5-107476046-allele1018435-139	INS	138	NA	0.00832072617246596,0.004322766570605188,0.0,0.0009940357852882703,0.0	0.00821341	EFNA5(0.9772, 0.476)	EFNA5(0.9772, 0.476)	NA	NA	NA	NA	NA	NA	NA	No	NA	HPRC,HGSVC,1KG-ONT	No	NA	NA	NA	NA	NA	NA
chr5:107476046	chr5-107476046-allele1018428-137	INS	136	NA	0.00832072617246596,0.03314121037463977,0.0,0.03479125248508946,0.05521472392638037	0.00959619	EFNA5(0.9772, 0.476)	EFNA5(0.9772, 0.476)	NA	NA	NA	NA	NA	NA	NA	No	NA	HPRC,HGSVC,1KG-ONT	No	NA	NA	NA	NA	NA	NA
chr5:107476046	chr5-107476046-allele1018409-143	INS	142	NA	0.01664145234493192,0.0,0.0,0.0019880715705765406,0.0010224948875255625	0.0243024	EFNA5(0.9772, 0.476)	EFNA5(0.9772, 0.476)	NA	NA	NA	NA	NA	NA	NA	No	NA	HPRC,HGSVC,1KG-ONT	No	NA	NA	NA	NA	NA	NA
chr5:107476046	chr5-107476046-allele1018436-69	INS	68	NA	0.0007564296520423601,0.004322766570605188,0.00496031746031746,0.0,0.0	4.4099e-05	EFNA5(0.9772, 0.476)	EFNA5(0.9772, 0.476)	NA	NA	NA	NA	NA	NA	NA	No	NA	HPRC,HGSVC	No	NA	NA	NA	NA	NA	NA
chr5:107476046	chr5-107476046-allele1018437-137	INS	136	NA	0.009833585476550681,0.001440922190201729,0.0,0.0,0.0	0.0157378	EFNA5(0.9772, 0.476)	EFNA5(0.9772, 0.476)	NA	NA	NA	NA	NA	NA	NA	No	NA	HPRC,HGSVC,1KG-ONT	No	NA	NA	NA	NA	NA	NA
chr5:107476046	chr5-107476046-allele1018417-115	INS	114	NA	0.0007564296520423601,0.0,0.0,0.0,0.0	0.000918741	EFNA5(0.9772, 0.476)	EFNA5(0.9772, 0.476)	NA	NA	NA	NA	NA	NA	NA	No	NA	HPRC,HGSVC,1KG-ONT	No	NA	NA	NA	NA	NA	NA
chr5:107476046	chr5-107476046-allele1018421-133	INS	132	NA	0.00832072617246596,0.01585014409221902,0.0,0.011928429423459244,0.0010224948875255625	NA	EFNA5(0.9772, 0.476)	EFNA5(0.9772, 0.476)	NA	NA	NA	NA	NA	NA	NA	No	NA	HPRC,HGSVC,1KG-ONT	No	NA	NA	NA	NA	NA	NA
chr5:107476046	chr5-107476046-allele1018424-135	INS	134	NA	0.0045385779122541605,0.001440922190201729,0.0,0.0,0.0	0.00598883	EFNA5(0.9772, 0.476)	EFNA5(0.9772, 0.476)	NA	NA	NA	NA	NA	NA	NA	No	NA	HPRC,HGSVC,1KG-ONT	No	NA	NA	NA	NA	NA	NA
chr5:107476046	chr5-107476046-allele1018423-137	INS	136	NA	0.01059001512859304,0.001440922190201729,0.0,0.0009940357852882703,0.012269938650306749	0.00362996	EFNA5(0.9772, 0.476)	EFNA5(0.9772, 0.476)	NA	NA	NA	NA	NA	NA	NA	No	NA	HPRC,HGSVC,1KG-ONT	No	NA	NA	NA	NA	NA	NA
chr5:107476046	chr5-107476046-allele1018413-159	INS	158	NA	0.0015128593040847202,0.0,0.0,0.0,0.0	0.00234988	EFNA5(0.9772, 0.476)	EFNA5(0.9772, 0.476)	NA	NA	NA	NA	NA	NA	NA	No	NA	HPRC,HGSVC	No	NA	NA	NA	NA	NA	NA
chr5:107476046	chr5-107476046-allele1018408-61	INS	60	NA	0.00680786686838124,0.0,0.0,0.0,0.0	0.0123139	EFNA5(0.9772, 0.476)	EFNA5(0.9772, 0.476)	NA	NA	NA	NA	NA	NA	NA	No	NA	HPRC,HGSVC	No	NA	NA	NA	NA	NA	NA
chr5:107476046	chr5-107476046-allele1018425-137	INS	136	NA	0.012859304084720122,0.001440922190201729,0.0,0.0,0.0	0.021333	EFNA5(0.9772, 0.476)	EFNA5(0.9772, 0.476)	NA	NA	NA	NA	NA	NA	NA	No	NA	HPRC,HGSVC,1KG-ONT	No	NA	NA	NA	NA	NA	NA
chr5:107476046	chr5-107476046-allele1018404-67	INS	66	NA	0.02118003025718608,0.001440922190201729,0.0,0.0,0.0	0.0366254	EFNA5(0.9772, 0.476)	EFNA5(0.9772, 0.476)	NA	NA	NA	NA	NA	NA	NA	No	NA	HPRC,HGSVC	No	NA	NA	NA	NA	NA	NA
chr5:107476046	chr5-107476046-allele1018438-65	INS	64	NA	0.0045385779122541605,0.0,0.0,0.0,0.0	0.00805514	EFNA5(0.9772, 0.476)	EFNA5(0.9772, 0.476)	NA	NA	NA	NA	NA	NA	NA	No	NA	HPRC,HGSVC	No	NA	NA	NA	NA	NA	NA
chr5:107476046	chr5-107476046-allele1018426-129	INS	128	NA	0.0015128593040847202,0.04178674351585014,0.020833333333333332,0.055666003976143144,0.02965235173824131	0.0223398	EFNA5(0.9772, 0.476)	EFNA5(0.9772, 0.476)	NA	NA	NA	NA	NA	NA	NA	No	NA	HPRC,HGSVC,1KG-ONT	No	NA	NA	NA	NA	NA	NA
chr5:107476046	chr5-107476046-allele1018432-137	INS	136	NA	0.0045385779122541605,0.001440922190201729,0.0,0.0,0.0	0.00598883	EFNA5(0.9772, 0.476)	EFNA5(0.9772, 0.476)	NA	NA	NA	NA	NA	NA	NA	No	NA	HPRC,HGSVC,1KG-ONT	No	NA	NA	NA	NA	NA	NA
chr5:107476046	chr5-107476046-allele1018410-51	INS	50	NA	0.02118003025718608,0.0,0.000992063492063492,0.0,0.0010224948875255625	0.0345152	EFNA5(0.9772, 0.476)	EFNA5(0.9772, 0.476)	NA	NA	NA	NA	NA	NA	NA	No	NA	HPRC,HGSVC	No	NA	NA	NA	NA	NA	NA
chr5:107476046	chr5-107476046-allele1018434-133	INS	132	NA	0.0015128593040847202,0.025936599423631124,0.044642857142857144,0.03180914512922465,0.02044989775051125	0.0185204	EFNA5(0.9772, 0.476)	EFNA5(0.9772, 0.476)	NA	NA	NA	NA	NA	NA	NA	No	NA	HPRC,HGSVC,1KG-ONT	No	NA	NA	NA	NA	NA	NA
chr5:107476046	chr5-107476046-allele1018405-123	INS	122	NA	0.01664145234493192,0.001440922190201729,0.0,0.008946322067594433,0.002044989775051125	0.0126192	EFNA5(0.9772, 0.476)	EFNA5(0.9772, 0.476)	NA	NA	NA	NA	NA	NA	NA	No	NA	HPRC,HGSVC,1KG-ONT	No	NA	NA	NA	NA	NA	NA
chr5:107476046	chr5-107476046-allele1018407-123	INS	122	NA	0.0022692889561270802,0.0,0.0,0.0,0.0	0.00377908	EFNA5(0.9772, 0.476)	EFNA5(0.9772, 0.476)	NA	NA	NA	NA	NA	NA	NA	No	NA	HPRC,HGSVC,1KG-ONT	No	NA	NA	NA	NA	NA	NA
chr5:107476047	chr5-107476047-allele1018465-101	INS	100	NA	0.0022692889561270802,0.0,0.0,0.0,0.0	0.00377908	EFNA5(0.9772, 0.476)	EFNA5(0.9772, 0.476)	NA	NA	NA	NA	NA	NA	NA	No	NA	HPRC,HGSVC,1KG-ONT	No	NA	NA	NA	NA	NA	NA
chr5:107476047	chr5-107476047-allele1018460-101	INS	100	NA	0.0007564296520423601,0.0,0.0,0.0,0.0	0.000918741	EFNA5(0.9772, 0.476)	EFNA5(0.9772, 0.476)	NA	NA	NA	NA	NA	NA	NA	No	NA	HPRC,HGSVC,1KG-ONT	No	NA	NA	NA	NA	NA	NA
chr5:107476047	chr5-107476047-allele1018456-99	INS	98	NA	0.0037821482602118004,0.001440922190201729,0.0,0.0,0.0	0.00462462	EFNA5(0.9772, 0.476)	EFNA5(0.9772, 0.476)	NA	NA	NA	NA	NA	NA	NA	No	NA	HPRC,HGSVC,1KG-ONT	No	NA	NA	NA	NA	NA	NA
chr5:107476047	chr5-107476047-allele1018450-113	INS	112	NA	0.00680786686838124,0.0,0.0,0.0,0.0	0.0123139	EFNA5(0.9772, 0.476)	EFNA5(0.9772, 0.476)	NA	NA	NA	NA	NA	NA	NA	No	NA	HPRC,HGSVC,1KG-ONT	No	NA	NA	NA	NA	NA	NA
chr5:107476047	chr5-107476047-allele1018462-111	INS	110	NA	0.0015128593040847202,0.0,0.0,0.0,0.0	0.00234988	EFNA5(0.9772, 0.476)	EFNA5(0.9772, 0.476)	NA	NA	NA	NA	NA	NA	NA	No	NA	HPRC,HGSVC,1KG-ONT	No	NA	NA	NA	NA	NA	NA
chr5:107476047	chr5-107476047-allele1018471-109	INS	108	NA	0.0,0.0,0.007936507936507936,0.0,0.0	0.000963133	EFNA5(0.9772, 0.476)	EFNA5(0.9772, 0.476)	NA	NA	NA	NA	NA	NA	NA	No	NA	HPRC,HGSVC,1KG-ONT	No	NA	NA	NA	NA	NA	NA
chr5:107476047	chr5-107476047-allele1018458-111	INS	110	NA	0.0030257186081694403,0.0,0.0,0.0,0.0	0.00520636	EFNA5(0.9772, 0.476)	EFNA5(0.9772, 0.476)	NA	NA	NA	NA	NA	NA	NA	No	NA	HPRC,HGSVC,1KG-ONT	No	NA	NA	NA	NA	NA	NA
chr5:107476047	chr5-107476047-allele1018447-105	INS	104	NA	0.0007564296520423601,0.0,0.0,0.0,0.0	0.000918741	EFNA5(0.9772, 0.476)	EFNA5(0.9772, 0.476)	NA	NA	NA	NA	NA	NA	NA	No	NA	HPRC,HGSVC,1KG-ONT	No	NA	NA	NA	NA	NA	NA
chr5:107476047	chr5-107476047-allele1018445-73	INS	72	NA	0.0,0.008645533141210375,0.03273809523809524,0.003976143141153081,0.0010224948875255625	0.00761383	EFNA5(0.9772, 0.476)	EFNA5(0.9772, 0.476)	NA	NA	NA	NA	NA	NA	NA	No	NA	HPRC,HGSVC	No	NA	NA	NA	NA	NA	NA
chr5:107476047	chr5-107476047-allele1018454-97	INS	96	NA	0.01059001512859304,0.0,0.0,0.0,0.0	0.0193739	EFNA5(0.9772, 0.476)	EFNA5(0.9772, 0.476)	NA	NA	NA	NA	NA	NA	NA	No	NA	HPRC,HGSVC,1KG-ONT	No	NA	NA	NA	NA	NA	NA
chr5:107476047	chr5-107476047-allele1018451-109	INS	108	NA	0.023449319213313162,0.0,0.0,0.0,0.0	0.0430278	EFNA5(0.9772, 0.476)	EFNA5(0.9772, 0.476)	NA	NA	NA	NA	NA	NA	NA	No	NA	HPRC,HGSVC,1KG-ONT	No	NA	NA	NA	NA	NA	NA
chr5:107476047	chr5-107476047-allele1018446-99	INS	98	NA	0.024962178517397883,0.001440922190201729,0.0,0.0,0.0	0.0435145	EFNA5(0.9772, 0.476)	EFNA5(0.9772, 0.476)	NA	NA	NA	NA	NA	NA	NA	No	NA	HPRC,HGSVC,1KG-ONT	No	NA	NA	NA	NA	NA	NA
chr5:107476047	chr5-107476047-allele1018459-71	INS	70	NA	0.0022692889561270802,0.008645533141210375,0.011904761904761904,0.004970178926441352,0.003067484662576687	0.0014759	EFNA5(0.9772, 0.476)	EFNA5(0.9772, 0.476)	NA	NA	NA	NA	NA	NA	NA	No	NA	HPRC,HGSVC	No	NA	NA	NA	NA	NA	NA
chr5:107476047	chr5-107476047-allele1018461-103	INS	102	NA	0.0015128593040847202,0.001440922190201729,0.0,0.0,0.0	0.00077342	EFNA5(0.9772, 0.476)	EFNA5(0.9772, 0.476)	NA	NA	NA	NA	NA	NA	NA	No	NA	HPRC,HGSVC,1KG-ONT	No	NA	NA	NA	NA	NA	NA
chr5:107476047	chr5-107476047-allele1018467-75	INS	74	NA	0.0,0.0,0.002976190476190476,0.002982107355864811,0.0	0.000593574	EFNA5(0.9772, 0.476)	EFNA5(0.9772, 0.476)	NA	NA	NA	NA	NA	NA	NA	No	NA	HPRC,HGSVC	No	NA	NA	NA	NA	NA	NA
chr5:107476047	chr5-107476047-allele1018473-109	INS	108	NA	0.0015128593040847202,0.0,0.0,0.0,0.0	0.00234988	EFNA5(0.9772, 0.476)	EFNA5(0.9772, 0.476)	NA	NA	NA	NA	NA	NA	NA	No	NA	HPRC,HGSVC,1KG-ONT	No	NA	NA	NA	NA	NA	NA
chr5:107476047	chr5-107476047-allele1018448-111	INS	110	NA	0.1157337367624811,0.010086455331412104,0.0,0.0,0.0	0.185297	EFNA5(0.9772, 0.476)	EFNA5(0.9772, 0.476)	NA	NA	NA	NA	NA	NA	NA	No	NA	HPRC,HGSVC,1KG-ONT	No	NA	NA	NA	NA	NA	NA
chr5:107476047	chr5-107476047-allele1018452-109	INS	108	NA	0.01361573373676248,0.0,0.0,0.0,0.0	0.0249317	EFNA5(0.9772, 0.476)	EFNA5(0.9772, 0.476)	NA	NA	NA	NA	NA	NA	NA	No	NA	HPRC,HGSVC,1KG-ONT	No	NA	NA	NA	NA	NA	NA
chr5:107476047	chr5-107476047-allele1018455-103	INS	102	NA	0.015128593040847202,0.0,0.0,0.0,0.0	0.0277836	EFNA5(0.9772, 0.476)	EFNA5(0.9772, 0.476)	NA	NA	NA	NA	NA	NA	NA	No	NA	HPRC,HGSVC,1KG-ONT	No	NA	NA	NA	NA	NA	NA
chr5:107476047	chr5-107476047-allele1018457-101	INS	100	NA	0.0007564296520423601,0.001440922190201729,0.0,0.0,0.0	NA	EFNA5(0.9772, 0.476)	EFNA5(0.9772, 0.476)	NA	NA	NA	NA	NA	NA	NA	No	NA	HPRC,HGSVC,1KG-ONT	No	NA	NA	NA	NA	NA	NA
chr5:107476056	chr5-107476056-allele1018477-115	INS	114	NA	0.0007564296520423601,0.040345821325648415,0.000992063492063492,0.09244532803180915,0.034764826175869123	0.0274397	EFNA5(0.9772, 0.476)	EFNA5(0.9772, 0.476)	NA	NA	NA	NA	NA	NA	NA	No	NA	HPRC,HGSVC,1KG-ONT	No	NA	NA	NA	NA	NA	NA
chr5:107476057	chr5-107476057-allele1018483-114	INS	113	NA	0.019667170953101363,0.001440922190201729,0.0,0.0,0.0	0.0338583	EFNA5(0.9772, 0.476)	EFNA5(0.9772, 0.476)	NA	NA	NA	NA	NA	NA	NA	No	NA	HPRC,HGSVC,1KG-ONT	No	NA	NA	NA	NA	NA	NA
chr5:107557222	chr5-107557222-allele1019371-1	DEL	101	0.976086	0.3600605143721634,0.207492795389049,0.07242063492063493,0.30417495029821073,0.278118609406953	0.0527453	EFNA5(0.9772, 0.476)	EFNA5(0.9772, 0.476)	NA	NA	NA	NA	NA	NA	enhancer	No	NA	HPRC,HGSVC,1KG-ONT	No	NA	Insomnia(EFNA5, rs352605, 9E-9, 0.5966254209978696)	Acquired deformity of ankle AND/OR foot(2.88%, 0.76%, 3.88, [1.1;13.71], 0.039622),Anxiety disorder(15.93%, 21.97%, 0.67, [0.48;0.95], 0.027455),Astigmatism(7.96%, 4.29%, 1.93, [1.07;3.49], 0.032471),Bunion(4.20%, 1.52%, 2.85, [1.13;7.21], 0.024449),Cardiac arrhythmia(7.08%, 12.63%, 0.53, [0.33;0.84], 0.007267),Chlamydial infection(2.43%, 0.25%, 9.85, [1.27;76.66], 0.007262),Chronic diastolic heart failure(1.11%, 3.79%, 0.28, [0.1;0.79], 0.011991),Conjunctival hemorrhage(2.21%, 0.51%, 4.46, [0.97;20.47], 0.042154),Dysfunction of eustachian tube(0.66%, 2.53%, 0.26, [0.07;0.94], 0.045868),Gastrointestinal hemorrhage(4.42%, 1.77%, 2.57, [1.08;6.15], 0.031082),Hypercalcemia(5.97%, 3.03%, 2.03, [1.02;4.07], 0.048317),Hypertensive heart and renal disease with (congestive) heart failure(0.44%, 2.78%, 0.16, [0.03;0.71], 0.008872),Impaired glucose tolerance(1.77%, 4.29%, 0.4, [0.17;0.94], 0.040405),Mixed hyperlipidemia(12.83%, 8.33%, 1.62, [1.03;2.54], 0.035254),Myopia(13.27%, 7.32%, 1.94, [1.22;3.09], 0.00494),Ocular hypertension(5.97%, 2.53%, 2.45, [1.17;5.13], 0.017467),Osteoarthritis of hip(4.87%, 8.84%, 0.53, [0.3;0.92], 0.027202),Sensorineural hearing loss of bilateral ears(6.42%, 2.78%, 2.4, [1.18;4.87], 0.01438),Thoracic spondylosis without myelopathy(1.11%, 3.28%, 0.33, [0.12;0.93], 0.032378),Xerostomia(0.66%, 2.78%, 0.23, [0.07;0.84], 0.027044)	NA	NA	NA
chr5:107569493	chr5-107569493-allele1019519-1	DEL	66	NA	0.0007564296520423601,0.0,0.0,0.0,0.0	0.000918741	EFNA5(0.9772, 0.476)	EFNA5(0.9772, 0.476)	NA	NA	NA	NA	NA	NA	NA	No	NA	HPRC	No	NA	NA	NA	NA	NA	NA
chr5:107591843	chr5-107591843-allele1019783-53	INS	52	NA	0.024962178517397883,0.0,0.000992063492063492,0.0009940357852882703,0.0	0.0413864	EFNA5(0.9772, 0.476)	EFNA5(0.9772, 0.476)	NA	NA	NA	NA	NA	NA	NA	No	NA	HPRC,HGSVC	No	NA	NA	NA	NA	NA	NA
chr5:107591847	chr5-107591847-allele1019785-1	DEL	52	NA	0.02798789712556732,0.12680115273775217,0.010912698412698412,0.12326043737574553,0.081799591002045	0.0223697	EFNA5(0.9772, 0.476)	EFNA5(0.9772, 0.476)	NA	NA	NA	NA	NA	NA	NA	No	NA	HPRC,HGSVC,1KG-ONT	Yes	NA	NA	NA	NA	NA	NA
chr5:107591866	chr5-107591866-allele1019787-1	DEL	170	NA	0.0,0.001440922190201729,0.0,0.0,0.0	NA	EFNA5(0.9772, 0.476)	EFNA5(0.9772, 0.476)	NA	NA	NA	NA	NA	NA	NA	No	NA	No	No	NA	NA	NA	NA	NA	NA
chr5:107591887	chr5-107591887-allele1019791-107	INS	106	NA	0.0045385779122541605,0.0,0.0,0.0,0.0081799591002045	0.000272338	EFNA5(0.9772, 0.476)	EFNA5(0.9772, 0.476)	NA	NA	NA	NA	NA	NA	NA	No	NA	HPRC,HGSVC,1KG-ONT	No	NA	NA	NA	NA	NA	NA
chr5:107591899	chr5-107591899-allele1019795-55	INS	54	NA	0.0037821482602118004,0.0,0.0,0.0,0.0	0.00663171	EFNA5(0.9772, 0.476)	EFNA5(0.9772, 0.476)	NA	NA	NA	NA	NA	NA	NA	No	NA	HPRC,HGSVC	No	NA	NA	NA	NA	NA	NA
chr5:107591899	chr5-107591899-allele1019805-92	INS	91	NA	0.0015128593040847202,0.0,0.0,0.0,0.0	0.00234988	EFNA5(0.9772, 0.476)	EFNA5(0.9772, 0.476)	NA	NA	NA	NA	NA	NA	NA	No	NA	HPRC,HGSVC,1KG-ONT	No	NA	NA	NA	NA	NA	NA
chr5:107591899	chr5-107591899-allele1019799-93	INS	92	NA	0.03252647503782148,0.023054755043227664,0.0,0.02186878727634195,0.02044989775051125	0.006543	EFNA5(0.9772, 0.476)	EFNA5(0.9772, 0.476)	NA	NA	NA	NA	NA	NA	NA	No	NA	HPRC,HGSVC,1KG-ONT	No	NA	NA	NA	NA	NA	NA
chr5:107591899	chr5-107591899-allele1019797-89	INS	88	NA	0.0030257186081694403,0.0,0.0,0.0,0.0	0.00520636	EFNA5(0.9772, 0.476)	EFNA5(0.9772, 0.476)	NA	NA	NA	NA	NA	NA	NA	No	NA	HPRC,HGSVC,1KG-ONT	No	NA	NA	NA	NA	NA	NA
chr5:107591899	chr5-107591899-allele1019796-149	INS	148	NA	0.00680786686838124,0.0,0.0,0.0,0.0	0.0122007	EFNA5(0.9772, 0.476)	EFNA5(0.9772, 0.476)	NA	NA	NA	NA	NA	NA	NA	No	NA	HPRC,HGSVC	No	NA	NA	NA	NA	NA	NA
chr5:107591903	chr5-107591903-allele1019807-1	DEL	55	NA	0.0,0.0,0.003968253968253968,0.0,0.0	0.000224143	EFNA5(0.9772, 0.476)	EFNA5(0.9772, 0.476)	NA	NA	NA	NA	NA	NA	NA	No	NA	HPRC,HGSVC,1KG-ONT	No	NA	NA	NA	NA	NA	NA
chr5:107591908	chr5-107591908-allele1019811-1	DEL	75	NA	0.0045385779122541605,0.001440922190201729,0.0,0.0009940357852882703,0.0	0.00448129	EFNA5(0.9772, 0.476)	EFNA5(0.9772, 0.476)	NA	NA	NA	NA	NA	NA	NA	No	NA	HGSVC,1KG-ONT	No	NA	NA	NA	NA	NA	NA
chr5:107591911	chr5-107591911-allele1019816-172	INS	171	NA	0.00832072617246596,0.001440922190201729,0.0,0.0,0.0	0.0129393	EFNA5(0.9772, 0.476)	EFNA5(0.9772, 0.476)	NA	NA	NA	NA	NA	NA	NA	No	NA	HPRC	No	NA	NA	NA	NA	NA	NA
chr5:107591911	chr5-107591911-allele1019815-52	INS	51	NA	0.006051437216338881,0.001440922190201729,0.0,0.0,0.0	0.00864004	EFNA5(0.9772, 0.476)	EFNA5(0.9772, 0.476)	NA	NA	NA	NA	NA	NA	NA	No	NA	HPRC,HGSVC	No	NA	NA	NA	NA	NA	NA
chr5:107591917	chr5-107591917-allele1019827-74	INS	73	NA	0.0,0.0,0.0,0.0009940357852882703,0.0	NA	EFNA5(0.9772, 0.476)	EFNA5(0.9772, 0.476)	NA	NA	NA	NA	NA	NA	NA	No	NA	HPRC,HGSVC,1KG-ONT	No	NA	NA	NA	NA	NA	NA
chr5:107591917	chr5-107591917-allele1019824-120	INS	119	NA	0.024962178517397883,0.0,0.0,0.0,0.0	0.0457756	EFNA5(0.9772, 0.476)	EFNA5(0.9772, 0.476)	NA	NA	NA	NA	NA	NA	NA	No	NA	HPRC,HGSVC,1KG-ONT	No	NA	NA	NA	NA	NA	NA
chr5:107591917	chr5-107591917-allele1019831-88	INS	87	NA	0.0015128593040847202,0.0,0.0,0.0,0.0	0.00234988	EFNA5(0.9772, 0.476)	EFNA5(0.9772, 0.476)	NA	NA	NA	NA	NA	NA	NA	No	NA	HPRC,HGSVC,1KG-ONT	No	NA	NA	NA	NA	NA	NA
chr5:107591917	chr5-107591917-allele1019828-97	INS	96	NA	0.02193645990922844,0.0,0.005952380952380952,0.0019880715705765406,0.0	0.0256943	EFNA5(0.9772, 0.476)	EFNA5(0.9772, 0.476)	NA	NA	NA	NA	NA	NA	NA	No	NA	HPRC,HGSVC,1KG-ONT	No	NA	NA	NA	NA	NA	NA
chr5:107591917	chr5-107591917-allele1019825-90	INS	89	NA	0.02723146747352496,0.05043227665706052,0.000992063492063492,0.07554671968190854,0.024539877300613498	0.00085646	EFNA5(0.9772, 0.476)	EFNA5(0.9772, 0.476)	NA	NA	NA	NA	NA	NA	NA	No	NA	HPRC,HGSVC,1KG-ONT	No	NA	NA	NA	NA	NA	NA
chr5:107591917	chr5-107591917-allele1019826-65	INS	64	NA	0.0,0.001440922190201729,0.0,0.005964214711729622,0.0	0.000778337	EFNA5(0.9772, 0.476)	EFNA5(0.9772, 0.476)	NA	NA	NA	NA	NA	NA	NA	No	NA	HPRC,HGSVC	No	NA	NA	NA	NA	NA	NA
chr5:107591918	chr5-107591918-allele1019835-56	INS	55	NA	0.0030257186081694403,0.0,0.0,0.0,0.0	0.00520636	EFNA5(0.9772, 0.476)	EFNA5(0.9772, 0.476)	NA	NA	NA	NA	NA	NA	NA	No	NA	HPRC,HGSVC	No	NA	NA	NA	NA	NA	NA
chr5:107591918	chr5-107591918-allele1019833-54	INS	53	NA	0.01059001512859304,0.0,0.0,0.0,0.0	0.0193739	EFNA5(0.9772, 0.476)	EFNA5(0.9772, 0.476)	NA	NA	NA	NA	NA	NA	NA	No	NA	HPRC,HGSVC	No	NA	NA	NA	NA	NA	NA
chr5:107591949	chr5-107591949-allele1019873-58	INS	57	NA	0.01059001512859304,0.0,0.000992063492063492,0.0,0.0	0.0170695	EFNA5(0.9772, 0.476)	EFNA5(0.9772, 0.476)	NA	NA	NA	NA	NA	NA	NA	No	NA	HPRC,HGSVC	No	NA	NA	NA	NA	NA	NA
chr5:107591950	chr5-107591950-allele1019874-1	DEL	65	NA	0.04387291981845688,0.005763688760806916,0.0,0.013916500994035786,0.002044989775051125	0.0463429	EFNA5(0.9772, 0.476)	EFNA5(0.9772, 0.476)	NA	NA	NA	NA	NA	NA	NA	No	NA	HPRC,HGSVC,1KG-ONT	No	NA	NA	NA	NA	NA	NA
chr5:107591969	chr5-107591969-allele1019898-111	INS	110	NA	0.0015128593040847202,0.0,0.0,0.0,0.0	0.00234988	EFNA5(0.9772, 0.476)	EFNA5(0.9772, 0.476)	NA	NA	NA	NA	NA	NA	NA	No	NA	HPRC,HGSVC,1KG-ONT	No	NA	NA	NA	NA	NA	NA
chr5:107591969	chr5-107591969-allele1019896-111	INS	110	NA	0.0037821482602118004,0.0,0.0,0.0,0.0	0.00663171	EFNA5(0.9772, 0.476)	EFNA5(0.9772, 0.476)	NA	NA	NA	NA	NA	NA	NA	No	NA	HPRC,HGSVC,1KG-ONT	No	NA	NA	NA	NA	NA	NA
chr5:107591969	chr5-107591969-allele1019900-118	INS	117	NA	0.0015128593040847202,0.0,0.0,0.0,0.0	0.00234988	EFNA5(0.9772, 0.476)	EFNA5(0.9772, 0.476)	NA	NA	NA	NA	NA	NA	NA	No	NA	HPRC,HGSVC,1KG-ONT	No	NA	NA	NA	NA	NA	NA
chr5:107591970	chr5-107591970-allele1019901-93	INS	92	NA	0.01361573373676248,0.005763688760806916,0.00992063492063492,0.0,0.007157464212678937	0.00354043	EFNA5(0.9772, 0.476)	EFNA5(0.9772, 0.476)	NA	NA	NA	NA	NA	NA	NA	No	NA	HPRC,HGSVC,1KG-ONT	No	NA	NA	NA	NA	NA	NA
chr5:107591974	chr5-107591974-allele1019903-77	INS	76	NA	0.0022692889561270802,0.0,0.000992063492063492,0.0,0.0	0.0019853	EFNA5(0.9772, 0.476)	EFNA5(0.9772, 0.476)	NA	NA	NA	NA	NA	NA	NA	No	NA	HPRC,HGSVC,1KG-ONT	No	NA	NA	NA	NA	NA	NA
chr5:107634459	chr5-107634459-allele1020315-1	DEL	383	NA	0.029500756429652043,0.17002881844380405,0.12698412698412698,0.18091451292246521,0.130879345603272	0.0669299	EFNA5(0.9772, 0.476)	EFNA5(0.9772, 0.476)	NA	NA	NA	NA	NA	NA	NA	No	NA	HPRC,HGSVC,1KG-ONT	Yes	NA	NA	NA	NA	NA	NA
chr5:107709730	chr5-107709730-allele1021037-1	DEL	138	NA	0.018154311649016642,0.004322766570605188,0.01984126984126984,0.04473161033797217,0.03987730061349693	0.00175477	NA	NA	NA	NA	NA	NA	NA	NA	NA	No	NA	HPRC,HGSVC	Yes	NA	NA	NA	NA	NA	NA
chr5:107709730	chr5-107709730-allele1021040-1	DEL	222	NA	0.0,0.0,0.007936507936507936,0.0,0.0	0.000963133	NA	NA	NA	NA	NA	NA	NA	NA	NA	No	NA	HPRC,HGSVC	Yes	NA	NA	NA	NA	NA	NA
chr5:107709730	chr5-107709730-allele1021034-1	DEL	54	NA	0.04084720121028744,0.03025936599423631,0.028769841269841268,0.03777335984095427,0.02965235173824131	0.000680006	NA	NA	NA	NA	NA	NA	NA	NA	NA	No	NA	HPRC,HGSVC	No	NA	NA	NA	NA	NA	NA
chr5:107709730	chr5-107709730-allele1021036-1	DEL	110	NA	0.0007564296520423601,0.001440922190201729,0.0,0.0,0.0	NA	NA	NA	NA	NA	NA	NA	NA	NA	NA	No	NA	HGSVC,1KG-ONT	Yes	NA	NA	NA	NA	NA	NA
chr5:107709730	chr5-107709730-allele1021038-1	DEL	166	NA	0.024962178517397883,0.1585014409221902,0.16765873015873015,0.0636182902584493,0.26278118609406953	0.0811777	NA	NA	NA	NA	NA	NA	NA	NA	NA	No	NA	HPRC,HGSVC	Yes	NA	NA	NA	NA	NA	NA
chr5:107709730	chr5-107709730-allele1021035-1	DEL	82	NA	0.1475037821482602,0.04178674351585014,0.005952380952380952,0.05864811133200795,0.027607361963190184	0.10371	NA	NA	NA	NA	NA	NA	NA	NA	NA	No	NA	HGSVC,1KG-ONT	No	NA	NA	NA	NA	NA	NA
chr5:107709752	chr5-107709752-allele1021065-367	INS	366	NA	0.0,0.005763688760806916,0.0,0.0019880715705765406,0.0	0.000422056	NA	NA	NA	NA	NA	NA	NA	NA	NA	No	NA	HGSVC	No	NA	NA	NA	NA	NA	NA
chr5:107709752	chr5-107709752-allele1021052-359	INS	358	NA	0.0045385779122541605,0.0,0.0,0.0,0.0	0.00805514	NA	NA	NA	NA	NA	NA	NA	NA	NA	No	NA	HGSVC,1KG-ONT	No	NA	NA	NA	NA	NA	NA
chr5:107709752	chr5-107709752-allele1021057-115	INS	114	NA	0.007564296520423601,0.001440922190201729,0.002976190476190476,0.0,0.0010224948875255625	0.0059196	NA	NA	NA	NA	NA	NA	NA	NA	NA	No	NA	HGSVC	No	NA	NA	NA	NA	NA	NA
chr5:107709752	chr5-107709752-allele1021063-387	INS	386	NA	0.0022692889561270802,0.0,0.0,0.0,0.0	0.00377908	NA	NA	NA	NA	NA	NA	NA	NA	NA	No	NA	HGSVC	No	NA	NA	NA	NA	NA	NA
chr5:107709752	chr5-107709752-allele1021069-255	INS	254	NA	0.0030257186081694403,0.0,0.0,0.0,0.0	0.00520636	NA	NA	NA	NA	NA	NA	NA	NA	NA	No	NA	HGSVC,1KG-ONT	No	NA	NA	NA	NA	NA	NA
chr5:107709752	chr5-107709752-allele1021059-171	INS	170	NA	0.03479576399394856,0.001440922190201729,0.013888888888888888,0.002982107355864811,0.0081799591002045	0.0261851	NA	NA	NA	NA	NA	NA	NA	NA	NA	No	NA	HGSVC,1KG-ONT	No	NA	NA	NA	NA	NA	NA
chr5:107709752	chr5-107709752-allele1021053-339	INS	338	NA	0.0,0.0,0.0,0.0,0.005112474437627812	0.000203029	NA	NA	NA	NA	NA	NA	NA	NA	NA	No	NA	HGSVC,1KG-ONT	No	NA	NA	NA	NA	NA	NA
chr5:107709752	chr5-107709752-allele1021058-143	INS	142	NA	0.04084720121028744,0.001440922190201729,0.00496031746031746,0.0,0.0010224948875255625	0.060191	NA	NA	NA	NA	NA	NA	NA	NA	NA	No	NA	HGSVC,1KG-ONT	No	NA	NA	NA	NA	NA	NA
chr5:107709752	chr5-107709752-allele1021071-171	INS	170	NA	0.0,0.007204610951008645,0.0,0.0,0.0	0.000408842	NA	NA	NA	NA	NA	NA	NA	NA	NA	No	NA	HGSVC,1KG-ONT	No	NA	NA	NA	NA	NA	NA
chr5:107709752	chr5-107709752-allele1021072-59	INS	58	NA	0.0022692889561270802,0.0,0.0,0.0,0.0	0.00377908	NA	NA	NA	NA	NA	NA	NA	NA	NA	No	NA	HPRC,HGSVC,1KG-ONT	No	NA	NA	NA	NA	NA	NA
chr5:107709752	chr5-107709752-allele1021055-59	INS	58	NA	0.0,0.012968299711815562,0.0,0.0,0.002044989775051125	0.00133056	NA	NA	NA	NA	NA	NA	NA	NA	NA	No	NA	HPRC,HGSVC,1KG-ONT	No	NA	NA	NA	NA	NA	NA
chr5:107709752	chr5-107709752-allele1021056-87	INS	86	NA	0.012102874432677761,0.002881844380403458,0.008928571428571428,0.0,0.0010224948875255625	0.00650355	NA	NA	NA	NA	NA	NA	NA	NA	NA	No	NA	HGSVC	No	NA	NA	NA	NA	NA	NA
chr5:107709752	chr5-107709752-allele1021067-227	INS	226	NA	0.009833585476550681,0.0,0.0,0.0,0.0	0.0179657	NA	NA	NA	NA	NA	NA	NA	NA	NA	No	NA	HGSVC,1KG-ONT	No	NA	NA	NA	NA	NA	NA
chr5:107709752	chr5-107709752-allele1021062-547	INS	546	NA	0.01059001512859304,0.001440922190201729,0.0,0.0,0.0	0.0171373	NA	NA	NA	NA	NA	NA	NA	NA	NA	No	NA	HGSVC,1KG-ONT	No	NA	NA	NA	NA	NA	NA
chr5:107709752	chr5-107709752-allele1021054-423	INS	422	NA	0.0,0.004322766570605188,0.0,0.0019880715705765406,0.003067484662576687	0.000963133	NA	NA	NA	NA	NA	NA	NA	NA	NA	No	NA	HGSVC,1KG-ONT	No	NA	NA	NA	NA	NA	NA
chr5:107709752	chr5-107709752-allele1021060-199	INS	198	NA	0.00680786686838124,0.020172910662824207,0.003968253968253968,0.030815109343936383,0.003067484662576687	0.00165393	NA	NA	NA	NA	NA	NA	NA	NA	NA	No	NA	HGSVC,1KG-ONT	No	NA	NA	NA	NA	NA	NA
chr5:107709822	chr5-107709822-allele1021094-140	INS	139	NA	0.0,0.0,0.000992063492063492,0.0,0.0	NA	NA	NA	NA	NA	NA	NA	NA	NA	NA	No	NA	HGSVC,1KG-ONT	No	NA	NA	NA	NA	NA	NA
chr5:107709941	chr5-107709941-allele1021119-438	INS	437	NA	0.01588502269288956,0.001440922190201729,0.007936507936507936,0.0,0.0	0.0144688	NA	NA	NA	NA	NA	NA	NA	NA	NA	No	NA	HGSVC,1KG-ONT	No	NA	NA	NA	NA	NA	NA
chr5:107709949	chr5-107709949-allele1021124-494	INS	493	NA	0.0113464447806354,0.001440922190201729,0.0,0.0,0.0	0.0185365	NA	NA	NA	NA	NA	NA	NA	NA	NA	No	NA	HGSVC,1KG-ONT	No	NA	NA	NA	NA	NA	NA
chr5:107709949	chr5-107709949-allele1021125-626	INS	625	NA	0.0030257186081694403,0.03602305475504323,0.034722222222222224,0.020874751491053677,0.026584867075664622	0.0148585	NA	NA	NA	NA	NA	NA	NA	NA	NA	No	NA	HGSVC,1KG-ONT	No	NA	NA	NA	NA	NA	NA
chr5:107709965	chr5-107709965-allele1021129-56	INS	55	NA	0.01739788199697428,0.0,0.0,0.0,0.0	0.0319633	NA	NA	NA	NA	NA	NA	NA	NA	NA	No	NA	HPRC,HGSVC,1KG-ONT	No	NA	NA	NA	NA	NA	NA
chr5:107709977	chr5-107709977-allele1021135-578	INS	577	NA	0.019667170953101363,0.018731988472622477,0.005952380952380952,0.033797216699801194,0.02147239263803681	NA	NA	NA	NA	NA	NA	NA	NA	NA	NA	No	NA	HGSVC,1KG-ONT	No	NA	NA	NA	NA	NA	NA
chr5:107710026	chr5-107710026-allele1021149-1	DEL	57	NA	0.0007564296520423601,0.0,0.0,0.002982107355864811,0.0010224948875255625	NA	NA	NA	NA	NA	NA	NA	NA	NA	NA	No	NA	HPRC,HGSVC	No	NA	NA	NA	NA	NA	NA
chr5:107710054	chr5-107710054-allele1021160-142	INS	141	NA	0.0,0.0,0.000992063492063492,0.0,0.0	NA	NA	NA	NA	NA	NA	NA	NA	NA	NA	No	NA	HGSVC,1KG-ONT	No	NA	NA	NA	NA	NA	NA
chr5:107710054	chr5-107710054-allele1021164-58	INS	57	NA	0.009077155824508321,0.0,0.0,0.0,0.0	0.0165556	NA	NA	NA	NA	NA	NA	NA	NA	NA	No	NA	HPRC,HGSVC,1KG-ONT	No	NA	NA	NA	NA	NA	NA
chr5:107710054	chr5-107710054-allele1021159-87	INS	86	NA	0.02798789712556732,0.002881844380403458,0.0,0.0,0.0	0.0468341	NA	NA	NA	NA	NA	NA	NA	NA	NA	No	NA	HGSVC	No	NA	NA	NA	NA	NA	NA
chr5:107710054	chr5-107710054-allele1021166-115	INS	114	NA	0.0022692889561270802,0.0,0.0,0.0,0.012269938650306749	NA	NA	NA	NA	NA	NA	NA	NA	NA	NA	No	NA	HGSVC	No	NA	NA	NA	NA	NA	NA
chr5:107710065	chr5-107710065-allele1021171-311	INS	310	NA	0.0015128593040847202,0.0,0.0,0.0,0.003067484662576687	NA	NA	NA	NA	NA	NA	NA	NA	NA	NA	No	NA	HGSVC,1KG-ONT	No	NA	NA	NA	NA	NA	NA
chr5:107710065	chr5-107710065-allele1021173-395	INS	394	NA	0.0022692889561270802,0.0,0.0,0.0,0.0	0.00377908	NA	NA	NA	NA	NA	NA	NA	NA	NA	No	NA	HGSVC	No	NA	NA	NA	NA	NA	NA
chr5:107710081	chr5-107710081-allele1021183-196	INS	195	NA	0.0007564296520423601,0.01729106628242075,0.0,0.02982107355864811,0.005112474437627812	0.00695366	NA	NA	NA	NA	NA	NA	NA	NA	NA	No	NA	HGSVC,1KG-ONT	No	NA	NA	NA	NA	NA	NA
chr5:107710081	chr5-107710081-allele1021184-168	INS	167	NA	0.0,0.001440922190201729,0.0,0.0,0.0	NA	NA	NA	NA	NA	NA	NA	NA	NA	NA	No	NA	HGSVC,1KG-ONT	No	NA	NA	NA	NA	NA	NA
chr5:107710081	chr5-107710081-allele1021176-112	INS	111	NA	0.0007564296520423601,0.0,0.0,0.0,0.0	0.000918741	NA	NA	NA	NA	NA	NA	NA	NA	NA	No	NA	HGSVC	No	NA	NA	NA	NA	NA	NA
chr5:107710081	chr5-107710081-allele1021178-252	INS	251	NA	0.0,0.01440922190201729,0.005952380952380952,0.011928429423459244,0.0	0.00455544	NA	NA	NA	NA	NA	NA	NA	NA	NA	No	NA	HGSVC,1KG-ONT	No	NA	NA	NA	NA	NA	NA
chr5:107710081	chr5-107710081-allele1021180-56	INS	55	NA	0.012859304084720122,0.001440922190201729,0.0,0.0,0.0	0.0212767	NA	NA	NA	NA	NA	NA	NA	NA	NA	No	NA	HPRC,HGSVC,1KG-ONT	No	NA	NA	NA	NA	NA	NA
chr5:107710081	chr5-107710081-allele1021179-280	INS	279	NA	0.018154311649016642,0.0,0.001984126984126984,0.0,0.0	0.0289991	NA	NA	NA	NA	NA	NA	NA	NA	NA	No	NA	HGSVC,1KG-ONT	No	NA	NA	NA	NA	NA	NA
chr5:107710081	chr5-107710081-allele1021177-224	INS	223	NA	0.0007564296520423601,0.011527377521613832,0.000992063492063492,0.019880715705765408,0.0	0.00369314	NA	NA	NA	NA	NA	NA	NA	NA	NA	No	NA	HGSVC,1KG-ONT	No	NA	NA	NA	NA	NA	NA
chr5:107710110	chr5-107710110-allele1021197-84	INS	83	NA	0.0015128593040847202,0.0,0.0,0.0,0.0	0.00234988	NA	NA	NA	NA	NA	NA	NA	NA	NA	No	NA	HGSVC	No	NA	NA	NA	NA	NA	NA
chr5:107710110	chr5-107710110-allele1021196-112	INS	111	NA	0.0015128593040847202,0.0,0.0,0.0,0.0	0.00234988	NA	NA	NA	NA	NA	NA	NA	NA	NA	No	NA	HGSVC	No	NA	NA	NA	NA	NA	NA
chr5:107710110	chr5-107710110-allele1021195-168	INS	167	NA	0.007564296520423601,0.0,0.0,0.0,0.0	0.0137297	NA	NA	NA	NA	NA	NA	NA	NA	NA	No	NA	HGSVC,1KG-ONT	No	NA	NA	NA	NA	NA	NA
chr5:107827103	chr5-107827103-allele1022226-1	DEL	54	NA	0.0015128593040847202,0.0,0.0,0.0,0.0	0.00234988	NA	NA	NA	NA	NA	NA	NA	NA	NA	No	NA	HPRC	No	NA	NA	NA	NA	NA	NA
chr5:107827130	chr5-107827130-allele1022232-1	DEL	244	NA	0.0015128593040847202,0.0,0.0,0.0,0.0	0.00234988	NA	NA	NA	NA	NA	NA	NA	NA	NA	No	NA	HPRC,HGSVC,1KG-ONT	No	NA	NA	NA	NA	NA	NA
chr5:107827148	chr5-107827148-allele1022239-1	DEL	230	NA	0.0022692889561270802,0.0,0.0,0.0,0.0	0.00377908	NA	NA	NA	NA	NA	NA	NA	NA	NA	No	NA	HPRC,HGSVC,1KG-ONT	No	NA	NA	NA	NA	NA	NA
chr5:107827169	chr5-107827169-allele1022253-1	DEL	209	NA	0.00680786686838124,0.0,0.0,0.0,0.0010224948875255625	0.0101459	NA	NA	NA	NA	NA	NA	NA	NA	NA	No	NA	HPRC,HGSVC,1KG-ONT	No	NA	NA	NA	NA	NA	NA
chr5:107827181	chr5-107827181-allele1022256-1	DEL	197	NA	0.019667170953101363,0.005763688760806916,0.0,0.008946322067594433,0.016359918200409	0.00586194	NA	NA	NA	NA	NA	NA	NA	NA	NA	No	NA	HPRC,HGSVC,1KG-ONT	No	NA	NA	NA	NA	NA	NA
chr5:107827193	chr5-107827193-allele1022260-1	DEL	185	NA	0.057488653555219364,0.05187319884726225,0.027777777777777776,0.06958250497017893,0.013292433537832311	0.00312403	NA	NA	NA	NA	NA	NA	NA	NA	NA	No	NA	HPRC,HGSVC,1KG-ONT	No	NA	NA	NA	NA	NA	NA
chr5:107827210	chr5-107827210-allele1022268-1	DEL	168	NA	0.09984871406959153,0.06051873198847262,0.00992063492063492,0.0705765407554672,0.041922290388548056	0.0265941	NA	NA	NA	NA	NA	NA	NA	NA	NA	No	NA	HPRC,HGSVC,1KG-ONT	No	NA	NA	NA	NA	NA	NA
chr5:107827227	chr5-107827227-allele1022280-1	DEL	151	NA	0.0037821482602118004,0.004322766570605188,0.003968253968253968,0.009940357852882704,0.002044989775051125	NA	NA	NA	NA	NA	NA	NA	NA	NA	NA	No	NA	HPRC,HGSVC,1KG-ONT	No	NA	NA	NA	NA	NA	NA
chr5:107827235	chr5-107827235-allele1022283-1	DEL	143	NA	0.0022692889561270802,0.0,0.0,0.0009940357852882703,0.002044989775051125	0.000371588	NA	NA	NA	NA	NA	NA	NA	NA	NA	No	NA	HPRC,HGSVC	No	NA	NA	NA	NA	NA	NA
chr5:107827247	chr5-107827247-allele1022287-1	DEL	131	NA	0.0015128593040847202,0.001440922190201729,0.0,0.0,0.006134969325153374	NA	NA	NA	NA	NA	NA	NA	NA	NA	NA	No	NA	HPRC,HGSVC	No	NA	NA	NA	NA	NA	NA
chr5:107827255	chr5-107827255-allele1022290-1	DEL	123	NA	0.0,0.002881844380403458,0.0,0.0009940357852882703,0.0	3.94758e-05	NA	NA	NA	NA	NA	NA	NA	NA	NA	No	NA	HPRC,HGSVC	No	NA	NA	NA	NA	NA	NA
chr5:107827288	chr5-107827288-allele1022295-1	DEL	91	NA	0.0,0.002881844380403458,0.0,0.0,0.003067484662576687	0.000408842	NA	NA	NA	NA	NA	NA	NA	NA	NA	No	NA	HPRC	No	NA	NA	NA	NA	NA	NA
chr5:107848233	chr5-107848233-allele1022473-1	DEL	103	0.983798	0.10665658093797277,0.10951008645533142,0.1488095238095238,0.2047713717693837,0.2085889570552147	0.0158701	NA	NA	NA	NA	NA	NA	NA	NA	NA	No	NA	HPRC,HGSVC,1KG-ONT	Yes	NA	Systolic blood pressure(FBXL17, rs12522548, 3E-8, 0.9438681392906453)	Acute deep vein thrombosis of lower limb(4.41%, 1.24%, 3.67, [1.4;9.64], 0.008878),Cellulitis and abscess of trunk(3.43%, 0.47%, 7.59, [1.95;29.64], 0.002604),Conjunctival hemorrhage(2.94%, 0.93%, 3.22, [1.03;10.1], 0.044626),Dysmenorrhea(2.45%, 6.52%, 0.36, [0.14;0.92], 0.033353),Flushing(4.41%, 1.71%, 2.66, [1.09;6.5], 0.034591),Hypertrophic condition of skin(0.98%, 4.50%, 0.21, [0.05;0.89], 0.017362),Irritable bowel syndrome with diarrhea(3.43%, 0.47%, 7.59, [1.95;29.64], 0.002604),Labor and delivery complicated by fetal heart rate anomaly(3.43%, 0.93%, 3.78, [1.26;11.37], 0.018909),Primary malignant neoplasm(2.94%, 0.78%, 3.87, [1.17;12.83], 0.027777),Type 2 diabetes mellitus without complication(18.14%, 25.31%, 0.65, [0.44;0.97], 0.037403),Female infertility(1.37%, 5.77%, 0.23, [0.05;0.97], 0.025598),Hypertrophy of uterus(5.48%, 2.14%, 2.66, [1.03;6.86], 0.04809),Benign prostatic hyperplasia without outflow obstruction(14.55%, 5.52%, 2.91, [1.06;7.97], 0.041688)	NA	NA	NA
chr5:107862783	chr5-107862783-allele1022641-1	DEL	837	NA	0.0015128593040847202,0.0446685878962536,0.0,0.04970178926441352,0.014314928425357873	0.0148352	FBXL17(0.08068, 0.678)	NA	NA	NA	NA	NA	NA	NA	NA	No	NA	HPRC,HGSVC,1KG-ONT	Yes	NA	NA	NA	NA	NA	NA
chr5:107980664	chr5-107980664-allele1023564-57	INS	56	NA	0.0022692889561270802,0.0,0.016865079365079364,0.0,0.0010224948875255625	0.000158826	FBXL17(0.08068, 0.678)	NA	NA	NA	NA	NA	NA	NA	NA	No	NA	HPRC,HGSVC,1KG-ONT	No	NA	NA	NA	NA	NA	NA
chr5:107980664	chr5-107980664-allele1023560-58	INS	57	NA	0.0045385779122541605,0.0,0.0,0.0,0.0	0.00805514	FBXL17(0.08068, 0.678)	NA	NA	NA	NA	NA	NA	NA	NA	No	NA	HPRC,HGSVC,1KG-ONT	No	NA	NA	NA	NA	NA	NA
chr5:107980664	chr5-107980664-allele1023565-58	INS	57	NA	0.02118003025718608,0.002881844380403458,0.0,0.0,0.0	0.0345152	FBXL17(0.08068, 0.678)	NA	NA	NA	NA	NA	NA	NA	NA	No	NA	HPRC,HGSVC,1KG-ONT	No	NA	NA	NA	NA	NA	NA
chr5:107980664	chr5-107980664-allele1023569-102	INS	101	NA	0.0015128593040847202,0.0,0.0,0.002982107355864811,0.0	NA	FBXL17(0.08068, 0.678)	NA	NA	NA	NA	NA	NA	NA	NA	No	NA	HPRC,HGSVC	No	NA	NA	NA	NA	NA	NA
chr5:107980664	chr5-107980664-allele1023568-54	INS	53	NA	0.0007564296520423601,0.005763688760806916,0.0248015873015873,0.0009940357852882703,0.0	0.00387697	FBXL17(0.08068, 0.678)	NA	NA	NA	NA	NA	NA	NA	NA	No	NA	HPRC,HGSVC,1KG-ONT	No	NA	NA	NA	NA	NA	NA
chr5:107980664	chr5-107980664-allele1023567-78	INS	77	NA	0.014372163388804841,0.0,0.0,0.0,0.0	0.0263867	FBXL17(0.08068, 0.678)	NA	NA	NA	NA	NA	NA	NA	NA	No	NA	HPRC,HGSVC	No	NA	NA	NA	NA	NA	NA
chr5:107980664	chr5-107980664-allele1023559-53	INS	52	NA	0.014372163388804841,0.001440922190201729,0.0,0.0,0.0	0.0241257	FBXL17(0.08068, 0.678)	NA	NA	NA	NA	NA	NA	NA	NA	No	NA	HPRC,HGSVC,1KG-ONT	No	NA	NA	NA	NA	NA	NA
chr5:107980664	chr5-107980664-allele1023566-85	INS	84	NA	0.0030257186081694403,0.0,0.0,0.0,0.0	0.00520636	FBXL17(0.08068, 0.678)	NA	NA	NA	NA	NA	NA	NA	NA	No	NA	HPRC,HGSVC	No	NA	NA	NA	NA	NA	NA
chr5:107980664	chr5-107980664-allele1023562-64	INS	63	NA	0.0007564296520423601,0.0,0.0,0.0,0.0010224948875255625	NA	FBXL17(0.08068, 0.678)	NA	NA	NA	NA	NA	NA	NA	NA	No	NA	HPRC,HGSVC,1KG-ONT	No	NA	NA	NA	NA	NA	NA
chr5:107980664	chr5-107980664-allele1023563-60	INS	59	NA	0.00832072617246596,0.0,0.010912698412698412,0.0,0.0	0.00273975	FBXL17(0.08068, 0.678)	NA	NA	NA	NA	NA	NA	NA	NA	No	NA	HPRC,HGSVC,1KG-ONT	No	NA	NA	NA	NA	NA	NA
chr5:107980664	chr5-107980664-allele1023558-58	INS	57	NA	0.0,0.0,0.010912698412698412,0.0,0.0	0.00142414	FBXL17(0.08068, 0.678)	NA	NA	NA	NA	NA	NA	NA	NA	No	NA	HPRC,HGSVC,1KG-ONT	No	NA	NA	NA	NA	NA	NA
chr5:107980664	chr5-107980664-allele1023557-52	INS	51	NA	0.0,0.0,0.0,0.002982107355864811,0.0	3.94758e-05	FBXL17(0.08068, 0.678)	NA	NA	NA	NA	NA	NA	NA	NA	No	NA	HPRC,HGSVC,1KG-ONT	No	NA	NA	NA	NA	NA	NA
chr5:107980664	chr5-107980664-allele1023555-91	INS	90	NA	0.029500756429652043,0.002881844380403458,0.0,0.0,0.0	0.0495876	FBXL17(0.08068, 0.678)	NA	NA	NA	NA	NA	NA	NA	NA	No	NA	HPRC,HGSVC	No	NA	NA	NA	NA	NA	NA
chr5:108009196	chr5-108009196-allele1023918-57	INS	56	NA	0.0015128593040847202,0.0,0.0,0.0,0.0	0.00234988	FBXL17(0.08068, 0.678)	NA	NA	NA	NA	NA	NA	NA	NA	No	NA	No	No	NA	NA	NA	NA	NA	NA
chr5:108009308	chr5-108009308-allele1024004-51	INS	50	NA	0.0007564296520423601,0.0,0.0,0.007952286282306162,0.0	NA	FBXL17(0.08068, 0.678)	NA	NA	NA	NA	NA	NA	NA	NA	No	NA	No	Yes	NA	NA	NA	NA	NA	NA
chr5:108144017	chr5-108144017-allele1025071-57	INS	56	NA	0.0022692889561270802,0.0,0.0,0.0,0.0	0.00377908	FBXL17(0.08068, 0.678)	NA	NA	NA	NA	NA	NA	NA	NA	No	NA	HPRC	No	NA	NA	NA	NA	NA	NA
chr5:108154648	chr5-108154648-allele1025220-79	INS	78	NA	0.0022692889561270802,0.0,0.0,0.0,0.0	0.00377908	FBXL17(0.08068, 0.678)	NA	NA	NA	NA	NA	NA	NA	NA	No	NA	HGSVC	No	NA	NA	NA	NA	NA	NA
chr5:108232782	chr5-108232782-allele1025924-100	INS	99	NA	0.006051437216338881,0.002881844380403458,0.0,0.0,0.0	0.00707186	FBXL17(0.08068, 0.678)	NA	NA	NA	NA	NA	NA	NA	NA	No	NA	HPRC,HGSVC,1KG-ONT	No	NA	NA	NA	NA	NA	NA
chr5:108232782	chr5-108232782-allele1025923-72	INS	71	NA	0.0,0.024495677233429394,0.0,0.0,0.0	0.00238547	FBXL17(0.08068, 0.678)	NA	NA	NA	NA	NA	NA	NA	NA	No	NA	HPRC,HGSVC	No	NA	NA	NA	NA	NA	NA
chr5:108232791	chr5-108232791-allele1025952-146	INS	145	NA	0.007564296520423601,0.0,0.0,0.0,0.0	0.0136279	FBXL17(0.08068, 0.678)	NA	NA	NA	NA	NA	NA	NA	NA	No	NA	HPRC,HGSVC,1KG-ONT	No	NA	NA	NA	NA	NA	NA
chr5:108232792	chr5-108232792-allele1025954-62	INS	61	NA	0.0030257186081694403,0.012968299711815562,0.0,0.030815109343936383,0.005112474437627812	0.00379207	FBXL17(0.08068, 0.678)	NA	NA	NA	NA	NA	NA	NA	NA	No	NA	HPRC,HGSVC	No	NA	NA	NA	NA	NA	NA
chr5:108232792	chr5-108232792-allele1025956-52	INS	51	NA	0.0007564296520423601,0.0,0.011904761904761904,0.014910536779324055,0.0010224948875255625	0.00350946	FBXL17(0.08068, 0.678)	NA	NA	NA	NA	NA	NA	NA	NA	No	NA	HPRC,HGSVC	No	NA	NA	NA	NA	NA	NA
chr5:108232792	chr5-108232792-allele1025957-76	INS	75	NA	0.0015128593040847202,0.0,0.0,0.003976143141153081,0.0	NA	FBXL17(0.08068, 0.678)	NA	NA	NA	NA	NA	NA	NA	NA	No	NA	HPRC,HGSVC,1KG-ONT	No	NA	NA	NA	NA	NA	NA
chr5:108232792	chr5-108232792-allele1025953-66	INS	65	NA	0.0113464447806354,0.0792507204610951,0.05952380952380952,0.039761431411530816,0.024539877300613498	0.0178386	FBXL17(0.08068, 0.678)	NA	NA	NA	NA	NA	NA	NA	NA	No	NA	HPRC,HGSVC	No	NA	NA	NA	NA	NA	NA
chr5:108232792	chr5-108232792-allele1025955-58	INS	57	NA	0.0,0.001440922190201729,0.0,0.0,0.0	NA	FBXL17(0.08068, 0.678)	NA	NA	NA	NA	NA	NA	NA	NA	No	NA	HPRC,HGSVC	No	NA	NA	NA	NA	NA	NA
chr5:108232793	chr5-108232793-allele1025958-138	INS	137	NA	0.04462934947049924,0.001440922190201729,0.0,0.0019880715705765406,0.0	0.0744483	FBXL17(0.08068, 0.678)	NA	NA	NA	NA	NA	NA	NA	NA	No	NA	HPRC,HGSVC,1KG-ONT	No	NA	NA	NA	NA	NA	NA
chr5:108232793	chr5-108232793-allele1025959-95	INS	94	NA	0.0264750378214826,0.008645533141210375,0.017857142857142856,0.0,0.00408997955010225	0.0136763	FBXL17(0.08068, 0.678)	NA	NA	NA	NA	NA	NA	NA	NA	No	NA	HPRC,HGSVC,1KG-ONT	No	NA	NA	NA	NA	NA	NA
chr5:108232793	chr5-108232793-allele1025961-131	INS	130	NA	0.0015128593040847202,0.0,0.0,0.0,0.0	0.00234988	FBXL17(0.08068, 0.678)	NA	NA	NA	NA	NA	NA	NA	NA	No	NA	HPRC,HGSVC,1KG-ONT	No	NA	NA	NA	NA	NA	NA
chr5:108232793	chr5-108232793-allele1025962-86	INS	85	NA	0.0022692889561270802,0.004322766570605188,0.04662698412698413,0.0019880715705765406,0.003067484662576687	0.00638805	FBXL17(0.08068, 0.678)	NA	NA	NA	NA	NA	NA	NA	NA	No	NA	HPRC,HGSVC,1KG-ONT	No	NA	NA	NA	NA	NA	NA
chr5:108333026	chr5-108333026-allele1026341-1	DEL	142	NA	0.20953101361573373,0.01729106628242075,0.0,0.0019880715705765406,0.0	0.312418	FBXL17(0.08068, 0.678)	NA	NA	NA	NA	NA	NA	NA	NA	No	ID=chr5_108333148_108333168;MOTIFS=TA;STRUC=(TA)n	HPRC,HGSVC,1KG-ONT	No	NA	NA	NA	NA	NA	NA
chr5:108373217	chr5-108373217-allele1026630-63	INS	62	NA	0.0022692889561270802,0.0,0.003968253968253968,0.0,0.0	NA	FBXL17(0.08068, 0.678)	NA	NA	NA	NA	NA	NA	NA	NA	No	NA	HPRC,HGSVC,1KG-ONT	No	NA	NA	NA	NA	NA	NA
chr5:108373345	chr5-108373345-allele1026643-65	INS	64	NA	0.018910741301059002,0.001440922190201729,0.0,0.0009940357852882703,0.0	0.0303421	FBXL17(0.08068, 0.678)	NA	NA	NA	NA	NA	NA	NA	NA	No	NA	HPRC,HGSVC,1KG-ONT	No	NA	NA	NA	NA	NA	NA
chr5:108373345	chr5-108373345-allele1026644-98	INS	97	NA	0.05521936459909228,0.018731988472622477,0.00496031746031746,0.020874751491053677,0.0	0.0438395	FBXL17(0.08068, 0.678)	NA	NA	NA	NA	NA	NA	NA	NA	No	NA	HPRC,HGSVC	No	NA	NA	NA	NA	NA	NA
chr5:108373370	chr5-108373370-allele1026647-72	INS	71	NA	0.0030257186081694403,0.0,0.0,0.0,0.0	0.00520636	FBXL17(0.08068, 0.678)	NA	NA	NA	NA	NA	NA	NA	NA	No	NA	HPRC,HGSVC,1KG-ONT	No	NA	NA	NA	NA	NA	NA
chr5:108418827	chr5-108418827-allele1027098-1	DEL	54	NA	0.012859304084720122,0.001440922190201729,0.0,0.0,0.0	0.021333	NA	NA	NA	NA	NA	NA	NA	NA	NA	No	NA	HPRC	Yes	NA	NA	NA	NA	NA	NA
chr5:108558931	chr5-108558931-allele1028179-1	DEL	127	NA	0.0022692889561270802,0.0,0.0,0.0,0.0	0.00377908	NA	NA	NA	NA	NA	NA	NA	NA	NA	No	NA	HGSVC	No	NA	NA	NA	NA	NA	NA
chr5:108558977	chr5-108558977-allele1028181-1	DEL	303	NA	0.006051437216338881,0.0,0.0,0.0,0.0	0.0108963	NA	NA	NA	NA	NA	NA	NA	NA	NA	No	NA	No	No	NA	NA	NA	NA	NA	NA
chr5:108562514	chr5-108562514-allele1028246-1	DEL	57	NA	0.0037821482602118004,0.0,0.00496031746031746,0.0,0.0	0.000962849	NA	NA	NA	NA	NA	NA	NA	NA	NA	No	NA	HPRC,1KG-ONT	Yes	NA	NA	NA	NA	NA	NA
chr5:108573408	chr5-108573408-allele1028413-1	DEL	63	NA	0.03479576399394856,0.01585014409221902,0.0,0.0,0.0	0.0432389	NA	NA	NA	NA	NA	NA	NA	NA	NA	No	NA	HPRC,1KG-ONT	No	NA	NA	NA	NA	NA	NA
chr5:108609908	chr5-108609908-allele1028974-57	INS	56	NA	0.170196671709531,0.19164265129682997,0.16666666666666666,0.15308151093439365,0.1738241308793456	NA	NA	NA	NA	NA	NA	NA	NA	NA	NA	No	NA	HPRC,HGSVC,1KG-ONT	No	NA	NA	NA	NA	NA	NA
chr5:108628093	chr5-108628093-allele1029212-150	INS	149	NA	0.0,0.0,0.012896825396825396,0.0,0.0	0.00172922	NA	NA	NA	NA	NA	NA	NA	NA	NA	No	NA	HPRC,HGSVC,1KG-ONT	Yes	NA	NA	NA	NA	NA	NA
chr5:108628093	chr5-108628093-allele1029202-120	INS	119	NA	0.0037821482602118004,0.0,0.0,0.0,0.0	0.00663171	NA	NA	NA	NA	NA	NA	NA	NA	NA	No	NA	HPRC,HGSVC,1KG-ONT	Yes	NA	NA	NA	NA	NA	NA
chr5:108628093	chr5-108628093-allele1029208-140	INS	139	NA	0.0,0.0,0.0,0.002982107355864811,0.002044989775051125	0.000408842	NA	NA	NA	NA	NA	NA	NA	NA	NA	No	NA	HPRC,HGSVC,1KG-ONT	Yes	NA	NA	NA	NA	NA	NA
chr5:108628093	chr5-108628093-allele1029192-128	INS	127	NA	0.040090771558245086,0.11959654178674352,0.14583333333333334,0.11530815109343936,0.05930470347648262	0.0280683	NA	NA	NA	NA	NA	NA	NA	NA	NA	No	NA	HPRC,HGSVC,1KG-ONT	Yes	NA	NA	NA	NA	NA	NA
chr5:108628093	chr5-108628093-allele1029186-118	INS	117	NA	0.07261724659606657,0.018731988472622477,0.0,0.002982107355864811,0.003067484662576687	0.0950448	NA	NA	NA	NA	NA	NA	NA	NA	NA	No	NA	HPRC,HGSVC,1KG-ONT	Yes	NA	NA	NA	NA	NA	NA
chr5:108628093	chr5-108628093-allele1029199-124	INS	123	NA	0.006051437216338881,0.01729106628242075,0.016865079365079364,0.011928429423459244,0.00408997955010225	0.00128118	NA	NA	NA	NA	NA	NA	NA	NA	NA	No	NA	HPRC,HGSVC,1KG-ONT	Yes	NA	NA	NA	NA	NA	NA
chr5:108628093	chr5-108628093-allele1029187-146	INS	145	NA	0.024962178517397883,0.0,0.002976190476190476,0.0,0.0	0.0393251	NA	NA	NA	NA	NA	NA	NA	NA	NA	No	NA	HPRC,HGSVC,1KG-ONT	Yes	NA	NA	NA	NA	NA	NA
chr5:108628093	chr5-108628093-allele1029195-138	INS	137	NA	0.0340393343419062,0.001440922190201729,0.000992063492063492,0.0,0.018404907975460124	0.0308135	NA	NA	NA	NA	NA	NA	NA	NA	NA	No	NA	HPRC,HGSVC,1KG-ONT	Yes	NA	NA	NA	NA	NA	NA
chr5:108628093	chr5-108628093-allele1029188-126	INS	125	NA	0.059757942511346446,0.12680115273775217,0.041666666666666664,0.19582504970178927,0.11860940695296524	0.0187856	NA	NA	NA	NA	NA	NA	NA	NA	NA	No	NA	HPRC,HGSVC,1KG-ONT	Yes	NA	NA	NA	NA	NA	NA
chr5:108628093	chr5-108628093-allele1029200-116	INS	115	NA	0.0015128593040847202,0.0446685878962536,0.04662698412698413,0.02584493041749503,0.07770961145194274	0.0308416	NA	NA	NA	NA	NA	NA	NA	NA	NA	No	NA	HPRC,HGSVC,1KG-ONT	Yes	NA	NA	NA	NA	NA	NA
chr5:108628093	chr5-108628093-allele1029193-132	INS	131	NA	0.014372163388804841,0.02881844380403458,0.006944444444444444,0.019880715705765408,0.02044989775051125	NA	NA	NA	NA	NA	NA	NA	NA	NA	NA	No	NA	HPRC,HGSVC,1KG-ONT	Yes	NA	NA	NA	NA	NA	NA
chr5:108628093	chr5-108628093-allele1029189-134	INS	133	NA	0.1346444780635401,0.027377521613832854,0.060515873015873016,0.007952286282306162,0.022494887525562373	0.0949577	NA	NA	NA	NA	NA	NA	NA	NA	NA	No	NA	HPRC,HGSVC,1KG-ONT	Yes	NA	NA	NA	NA	NA	NA
chr5:108628093	chr5-108628093-allele1029201-140	INS	139	NA	0.0113464447806354,0.001440922190201729,0.0,0.0,0.0	0.0185365	NA	NA	NA	NA	NA	NA	NA	NA	NA	No	NA	HPRC,HGSVC,1KG-ONT	Yes	NA	NA	NA	NA	NA	NA
chr5:108628093	chr5-108628093-allele1029205-142	INS	141	NA	0.0,0.005763688760806916,0.0,0.0,0.0	0.000224143	NA	NA	NA	NA	NA	NA	NA	NA	NA	No	NA	HPRC,HGSVC,1KG-ONT	Yes	NA	NA	NA	NA	NA	NA
chr5:108628093	chr5-108628093-allele1029190-130	INS	129	NA	0.058245083207261725,0.14121037463976946,0.05654761904761905,0.1272365805168986,0.09100204498977506	0.0105075	NA	NA	NA	NA	NA	NA	NA	NA	NA	No	NA	HPRC,HGSVC,1KG-ONT	Yes	NA	NA	NA	NA	NA	NA
chr5:108628093	chr5-108628093-allele1029207-124	INS	123	NA	0.0,0.0,0.01488095238095238,0.0,0.0	0.00212033	NA	NA	NA	NA	NA	NA	NA	NA	NA	No	NA	HPRC,HGSVC,1KG-ONT	Yes	NA	NA	NA	NA	NA	NA
chr5:108628093	chr5-108628093-allele1029194-136	INS	135	NA	0.0264750378214826,0.008645533141210375,0.008928571428571428,0.007952286282306162,0.009202453987730062	0.0113312	NA	NA	NA	NA	NA	NA	NA	NA	NA	No	NA	HPRC,HGSVC,1KG-ONT	Yes	NA	NA	NA	NA	NA	NA
chr5:108628093	chr5-108628093-allele1029191-140	INS	139	NA	0.06656580937972768,0.025936599423631124,0.008928571428571428,0.016898608349900597,0.0010224948875255625	0.0547237	NA	NA	NA	NA	NA	NA	NA	NA	NA	No	NA	HPRC,HGSVC,1KG-ONT	Yes	NA	NA	NA	NA	NA	NA
chr5:108628093	chr5-108628093-allele1029196-122	INS	121	NA	0.028744326777609682,0.002881844380403458,0.005952380952380952,0.0,0.0	0.0373975	NA	NA	NA	NA	NA	NA	NA	NA	NA	No	NA	HPRC,HGSVC,1KG-ONT	Yes	NA	NA	NA	NA	NA	NA
chr5:108628093	chr5-108628093-allele1029197-138	INS	137	NA	0.02798789712556732,0.0,0.0,0.0,0.0	0.0512495	NA	NA	NA	NA	NA	NA	NA	NA	NA	No	NA	HPRC,HGSVC,1KG-ONT	Yes	NA	NA	NA	NA	NA	NA
chr5:108628093	chr5-108628093-allele1029198-120	INS	119	NA	0.02042360060514372,0.001440922190201729,0.06349206349206349,0.0019880715705765406,0.009202453987730062	NA	NA	NA	NA	NA	NA	NA	NA	NA	NA	No	NA	HPRC,HGSVC,1KG-ONT	Yes	NA	NA	NA	NA	NA	NA
chr5:108628093	chr5-108628093-allele1029204-126	INS	125	NA	0.0037821482602118004,0.0,0.0,0.0,0.0	0.00663171	NA	NA	NA	NA	NA	NA	NA	NA	NA	No	NA	HPRC,HGSVC,1KG-ONT	Yes	NA	NA	NA	NA	NA	NA
chr5:108628093	chr5-108628093-allele1029216-146	INS	145	NA	0.0,0.01729106628242075,0.0,0.0,0.0	0.00161686	NA	NA	NA	NA	NA	NA	NA	NA	NA	No	NA	HPRC,HGSVC,1KG-ONT	Yes	NA	NA	NA	NA	NA	NA
chr5:108679315	chr5-108679315-allele1029671-63	INS	62	NA	0.21633888048411498,0.08501440922190202,0.14384920634920634,0.10834990059642147,0.05623721881390593	0.05719	NA	NA	NA	NA	NA	NA	NA	NA	NA	No	NA	HPRC,HGSVC,1KG-ONT	Yes	NA	NA	NA	NA	NA	NA
chr5:108679315	chr5-108679315-allele1029670-59	INS	58	NA	0.0030257186081694403,0.0,0.0,0.0,0.0	0.00520636	NA	NA	NA	NA	NA	NA	NA	NA	NA	No	NA	HPRC,HGSVC,1KG-ONT	Yes	NA	NA	NA	NA	NA	NA
chr5:108679315	chr5-108679315-allele1029672-65	INS	64	NA	0.006051437216338881,0.0446685878962536,0.19345238095238096,0.06063618290258449,0.06441717791411043	0.0569372	NA	NA	NA	NA	NA	NA	NA	NA	NA	No	NA	HPRC,HGSVC,1KG-ONT	Yes	NA	NA	NA	NA	NA	NA
chr5:108690880	chr5-108690880-allele1029881-311	INS	310	NA	0.03479576399394856,0.010086455331412104,0.0,0.042743538767395624,0.0	0.0113078	NA	NA	NA	NA	NA	NA	NA	NA	NA	No	NA	HPRC,HGSVC,1KG-ONT	Yes	NA	NA	NA	NA	NA	NA
chr5:108690880	chr5-108690880-allele1029878-312	INS	311	0.775026	0.27685325264750377,0.21037463976945245,0.07837301587301587,0.2673956262425447,0.25869120654396727	0.0152378	NA	NA	NA	NA	NA	NA	NA	NA	NA	No	NA	HPRC,HGSVC,1KG-ONT	Yes	ENSG00000112893.10(0.04206680934011634)	NA	NA	NA	NA	NA
chr5:108690880	chr5-108690880-allele1029889-315	INS	314	NA	0.0022692889561270802,0.0,0.0,0.0,0.0010224948875255625	0.0019853	NA	NA	NA	NA	NA	NA	NA	NA	NA	No	NA	HPRC,HGSVC,1KG-ONT	Yes	NA	NA	NA	NA	NA	NA
chr5:108690880	chr5-108690880-allele1029880-312	INS	311	NA	0.0416036308623298,0.011527377521613832,0.005952380952380952,0.03578528827037773,0.006134969325153374	0.0154177	NA	NA	NA	NA	NA	NA	NA	NA	NA	No	NA	HPRC,HGSVC,1KG-ONT	Yes	NA	NA	NA	NA	NA	NA
chr5:108690880	chr5-108690880-allele1029883-314	INS	313	NA	0.028744326777609682,0.010086455331412104,0.00496031746031746,0.0,0.0	0.0317339	NA	NA	NA	NA	NA	NA	NA	NA	NA	No	NA	HPRC,HGSVC,1KG-ONT	Yes	NA	NA	NA	NA	NA	NA
chr5:108690880	chr5-108690880-allele1029886-310	INS	309	NA	0.0045385779122541605,0.002881844380403458,0.0,0.0,0.0	0.00448129	NA	NA	NA	NA	NA	NA	NA	NA	NA	No	NA	HPRC,HGSVC,1KG-ONT	Yes	NA	NA	NA	NA	NA	NA
chr5:108690880	chr5-108690880-allele1029882-313	INS	312	NA	0.018154311649016642,0.07204610951008646,0.001984126984126984,0.10039761431411531,0.03987730061349693	0.0132795	NA	NA	NA	NA	NA	NA	NA	NA	NA	No	NA	HPRC,HGSVC,1KG-ONT	Yes	NA	NA	NA	NA	NA	NA
chr5:108690880	chr5-108690880-allele1029879-316	INS	315	NA	0.01664145234493192,0.002881844380403458,0.003968253968253968,0.0,0.003067484662576687	0.0157279	NA	NA	NA	NA	NA	NA	NA	NA	NA	No	NA	HPRC,HGSVC,1KG-ONT	Yes	NA	NA	NA	NA	NA	NA
chr5:108690880	chr5-108690880-allele1029887-312	INS	311	NA	0.0,0.004322766570605188,0.0,0.007952286282306162,0.003067484662576687	0.00207258	NA	NA	NA	NA	NA	NA	NA	NA	NA	No	NA	HPRC,HGSVC,1KG-ONT	Yes	NA	NA	NA	NA	NA	NA
chr5:108690880	chr5-108690880-allele1029884-311	INS	310	NA	0.012102874432677761,0.0,0.0,0.005964214711729622,0.0	0.0119003	NA	NA	NA	NA	NA	NA	NA	NA	NA	No	NA	HPRC,HGSVC,1KG-ONT	Yes	NA	NA	NA	NA	NA	NA
chr5:108690880	chr5-108690880-allele1029893-311	INS	310	NA	0.0007564296520423601,0.0,0.0,0.0,0.0	0.000918741	NA	NA	NA	NA	NA	NA	NA	NA	NA	No	NA	HPRC,HGSVC,1KG-ONT	Yes	NA	NA	NA	NA	NA	NA
chr5:108690880	chr5-108690880-allele1029885-313	INS	312	NA	0.00832072617246596,0.0,0.000992063492063492,0.003976143141153081,0.007157464212678937	0.00229158	NA	NA	NA	NA	NA	NA	NA	NA	NA	No	NA	HPRC,HGSVC,1KG-ONT	Yes	NA	NA	NA	NA	NA	NA
chr5:108737932	chr5-108737932-allele1030477-1	DEL	133	NA	0.0,0.018731988472622477,0.000992063492063492,0.02286282306163022,0.010224948875255624	0.0081734	NA	NA	NA	NA	NA	NA	NA	NA	NA	No	NA	HPRC,1KG-ONT	Yes	NA	NA	NA	NA	NA	NA
chr5:108772307	chr5-108772307-allele1030739-61	INS	60	NA	0.00680786686838124,0.0,0.0,0.008946322067594433,0.0010224948875255625	0.00159623	FER(1.6515e-07, 0.723)	NA	NA	NA	NA	NA	NA	NA	NA	No	NA	HPRC,HGSVC,1KG-ONT	Yes	NA	NA	NA	NA	NA	NA
chr5:108772320	chr5-108772320-allele1030740-93	INS	92	NA	0.02723146747352496,0.002881844380403458,0.000992063492063492,0.0009940357852882703,0.0010224948875255625	0.0397117	FER(1.6515e-07, 0.723)	NA	NA	NA	NA	NA	NA	NA	NA	No	NA	HPRC,HGSVC	Yes	NA	NA	NA	NA	NA	NA
chr5:108772320	chr5-108772320-allele1030741-123	INS	122	NA	0.009077155824508321,0.0,0.0,0.0,0.0	0.0165556	FER(1.6515e-07, 0.723)	NA	NA	NA	NA	NA	NA	NA	NA	No	NA	HPRC,HGSVC	Yes	NA	NA	NA	NA	NA	NA
chr5:108772320	chr5-108772320-allele1030743-63	INS	62	0.927583	0.09228441754916793,0.1138328530259366,0.041666666666666664,0.16202783300198806,0.14314928425357873	0.00213967	FER(1.6515e-07, 0.723)	NA	NA	NA	NA	NA	NA	NA	NA	No	NA	HPRC,HGSVC,1KG-ONT	Yes	NA	Pulse pressure(FER, rs62361303, 2E-11, 0.8831323977026685)	NA	NA	NA	NA
chr5:108772331	chr5-108772331-allele1030748-65	INS	64	0.916391	0.2639939485627837,0.1844380403458213,0.09126984126984126,0.22266401590457258,0.19325153374233128	0.0260456	FER(1.6515e-07, 0.723)	NA	NA	NA	NA	NA	NA	NA	NA	No	NA	HPRC,HGSVC,1KG-ONT	Yes	NA	Systolic blood pressure(FER, rs10477931, 1E-8, 0.6898140233186932),Systolic blood pressure(FER, rs10477931, 2E-11, 0.6898140233186932),Carotid intima-media thickness (MTAG)(FER, rs4479887, 2E-9, 0.8240291084837404),Systolic blood pressure(FER, rs62361338, 2E-10, 0.8165574968131546),Height(FER, rs2113001, 6E-245, 0.8214158686450654),Height(FER, rs10477429, 2E-26, 0.8167221473495695),Height(FER, rs57561676, 8E-43, 0.7759030582352718),Hip circumference adjusted for BMI(FER, rs57561676, 1E-11, 0.7759030582352718),Hip circumference adjusted for BMI(FER, rs57561676, 3E-8, 0.7759030582352718),Waist circumference adjusted for body mass index(FER, rs57561676, 1E-8, 0.7759030582352718),Waist circumference adjusted for body mass index(FER, rs57561676, 7E-15, 0.7759030582352718),Waist circumference adjusted for BMI (joint analysis main effects and smoking interaction)(FER, rs10041657, 1E-8, 0.7848409558494746),Waist circumference adjusted for body mass index(FER, rs10041657, 3E-10, 0.7848409558494746),Abdominal aortic aneurysm(FER, rs10065611, 1E-8, 0.7537538675964859)	Acanthosis nigricans(2.53%, 0.61%, 4.23, [1.14;15.73], 0.034546),Arthritis of spine(0.28%, 2.24%, 0.12, [0.02;0.96], 0.017655),Benign neoplasm of skin of trunk(4.21%, 1.42%, 3.05, [1.23;7.56], 0.015084),Chronic allergic conjunctivitis(4.21%, 1.42%, 3.05, [1.23;7.56], 0.015084),Chronic nonalcoholic liver disease(1.40%, 3.86%, 0.36, [0.13;0.96], 0.0362),Complication due to diabetes mellitus(3.65%, 7.72%, 0.45, [0.24;0.86], 0.018388),Epidermoid cyst of skin(3.93%, 1.22%, 3.32, [1.26;8.72], 0.011866),Gastro-esophageal reflux disease with esophagitis(2.53%, 7.11%, 0.34, [0.16;0.71], 0.00268),Headache disorder(0.84%, 2.85%, 0.29, [0.08;1.02], 0.046946),Herpes zoster without complication(3.65%, 1.42%, 2.63, [1.04;6.65], 0.040208),Hypercalcemia(2.81%, 5.89%, 0.46, [0.22;0.96], 0.045018),Impingement syndrome of shoulder region(1.40%, 4.88%, 0.28, [0.11;0.74], 0.006512),Infective pneumonia(6.18%, 3.05%, 2.1, [1.07;4.1], 0.039598),Lumbar spondylolisthesis(4.49%, 2.03%, 2.27, [1.02;5.06], 0.044894),Non-toxic uninodular goiter(5.06%, 9.15%, 0.53, [0.3;0.93], 0.033031),Panic disorder without agoraphobia(5.06%, 2.24%, 2.33, [1.09;4.99], 0.034011),Pre-eclampsia(2.53%, 0.61%, 4.23, [1.14;15.73], 0.034546),Radial styloid tenosynovitis(3.93%, 1.22%, 3.32, [1.26;8.72], 0.011866),Uncomplicated moderate persistent asthma(3.93%, 1.42%, 2.84, [1.13;7.1], 0.024815),Cervicitis and endocervicitis(5.81%, 2.25%, 2.69, [1.12;6.43], 0.029758),Endometriosis of uterus(3.49%, 0.84%, 4.25, [1.14;15.87], 0.034123),Vulval and/or perineal noninflammatory disorders(4.65%, 1.12%, 4.29, [1.37;13.47], 0.009039),Erectile dysfunction(7.78%, 25.00%, 0.25, [0.11;0.6], 0.001085),Secondary erectile dysfunction(7.78%, 19.53%, 0.35, [0.14;0.84], 0.019079)	NA	NA	NA
chr5:108772331	chr5-108772331-allele1030750-67	INS	66	NA	0.006051437216338881,0.0,0.0,0.0,0.0	0.0108963	FER(1.6515e-07, 0.723)	NA	NA	NA	NA	NA	NA	NA	NA	No	NA	HPRC,HGSVC,1KG-ONT	Yes	NA	NA	NA	NA	NA	NA
chr5:108772331	chr5-108772331-allele1030749-95	INS	94	NA	0.012859304084720122,0.0,0.000992063492063492,0.0009940357852882703,0.0	0.0193295	FER(1.6515e-07, 0.723)	NA	NA	NA	NA	NA	NA	NA	NA	No	NA	HPRC,HGSVC	Yes	NA	NA	NA	NA	NA	NA
chr5:108774445	chr5-108774445-allele1030788-1	DEL	712	NA	0.0007564296520423601,0.0,0.0,0.0,0.0	0.000918741	FER(1.6515e-07, 0.723)	NA	NA	NA	NA	NA	NA	NA	NA	No	NA	No	Yes	NA	NA	NA	NA	NA	NA
chr5:108794661	chr5-108794661-allele1030995-313	INS	312	NA	0.012102874432677761,0.0,0.0,0.0,0.0	0.0221846	FER(1.6515e-07, 0.723)	NA	NA	NA	NA	NA	NA	NA	NA	No	NA	HGSVC	Yes	NA	NA	NA	NA	NA	NA
chr5:108822843	chr5-108822843-allele1031216-1	DEL	81	NA	0.009077155824508321,0.001440922190201729,0.0,0.0,0.0	0.0143383	FER(1.6515e-07, 0.723)	NA	NA	NA	NA	NA	NA	NA	NA	No	NA	HGSVC	Yes	NA	NA	NA	NA	NA	NA
chr5:108822843	chr5-108822843-allele1031215-82	INS	81	NA	0.007564296520423601,0.001440922190201729,0.0,0.0,0.0	0.0114487	FER(1.6515e-07, 0.723)	NA	NA	NA	NA	NA	NA	NA	NA	No	NA	1KG-ONT	No	NA	NA	NA	NA	NA	NA
chr5:108844043	chr5-108844043-allele1031390-61	INS	60	NA	0.007564296520423601,0.0,0.0,0.0,0.0	0.0137297	FER(1.6515e-07, 0.723)	NA	NA	NA	NA	NA	NA	NA	NA	No	NA	HPRC,HGSVC	No	NA	NA	NA	NA	NA	NA
chr5:108844043	chr5-108844043-allele1031389-59	INS	58	NA	0.0022692889561270802,0.0,0.0,0.0,0.0	0.00377908	FER(1.6515e-07, 0.723)	NA	NA	NA	NA	NA	NA	NA	NA	No	NA	HPRC,HGSVC	No	NA	NA	NA	NA	NA	NA
chr5:108844043	chr5-108844043-allele1031388-109	INS	108	NA	0.0015128593040847202,0.0,0.0,0.0,0.0	0.00234988	FER(1.6515e-07, 0.723)	NA	NA	NA	NA	NA	NA	NA	NA	No	NA	HPRC,HGSVC,1KG-ONT	No	NA	NA	NA	NA	NA	NA
chr5:108844047	chr5-108844047-allele1031395-121	INS	120	NA	0.0007564296520423601,0.002881844380403458,0.0,0.0,0.0	NA	FER(1.6515e-07, 0.723)	NA	NA	NA	NA	NA	NA	NA	NA	No	NA	HPRC,HGSVC,1KG-ONT	No	NA	NA	NA	NA	NA	NA
chr5:108844061	chr5-108844061-allele1031398-91	INS	90	NA	0.0,0.001440922190201729,0.0,0.0,0.0	NA	FER(1.6515e-07, 0.723)	NA	NA	NA	NA	NA	NA	NA	NA	No	NA	HPRC,HGSVC,1KG-ONT	No	NA	NA	NA	NA	NA	NA
chr5:108844141	chr5-108844141-allele1031413-63	INS	62	0.931246	0.2526475037821483,0.14121037463976946,0.057539682539682536,0.15805168986083498,0.12474437627811862	0.0657401	FER(1.6515e-07, 0.723)	NA	NA	NA	NA	NA	NA	NA	NA	No	NA	HPRC,HGSVC	Yes	NA	Systolic blood pressure(FER, rs10477931, 1E-8, 0.5663430507023521),Systolic blood pressure(FER, rs10477931, 2E-11, 0.5663430507023521),Carotid intima-media thickness (MTAG)(FER, rs4479887, 2E-9, 0.6571043000346688),Systolic blood pressure(FER, rs62361338, 2E-10, 0.6501003370923849),Height(FER, rs2113001, 6E-245, 0.6637830104049961),Height(FER, rs10477429, 2E-26, 0.6845770509948128),Height(FER, rs57561676, 8E-43, 0.7264449049554015),Hip circumference adjusted for BMI(FER, rs57561676, 1E-11, 0.7264449049554015),Hip circumference adjusted for BMI(FER, rs57561676, 3E-8, 0.7264449049554015),Waist circumference adjusted for body mass index(FER, rs57561676, 1E-8, 0.7264449049554015),Waist circumference adjusted for body mass index(FER, rs57561676, 7E-15, 0.7264449049554015),Waist circumference adjusted for BMI (joint analysis main effects and smoking interaction)(FER, rs10041657, 1E-8, 0.7316570041731811),Waist circumference adjusted for body mass index(FER, rs10041657, 3E-10, 0.7316570041731811),Abdominal aortic aneurysm(FER, rs10065611, 1E-8, 0.7474947835322105),PR interval(FER, rs6889995, 4E-8, 0.7430153036646294),Multi-trait sex score(FER, rs10050490, 2E-8, 0.7475027422327424)	NA	NA	NA	NA
chr5:108844141	chr5-108844141-allele1031417-61	INS	60	NA	0.0007564296520423601,0.0,0.0,0.0,0.0	0.000918741	FER(1.6515e-07, 0.723)	NA	NA	NA	NA	NA	NA	NA	NA	No	NA	HPRC,HGSVC	Yes	NA	NA	NA	NA	NA	NA
chr5:108844141	chr5-108844141-allele1031420-79	INS	78	NA	0.0015128593040847202,0.0,0.0,0.0,0.0	0.00234988	FER(1.6515e-07, 0.723)	NA	NA	NA	NA	NA	NA	NA	NA	No	NA	HPRC,HGSVC	Yes	NA	NA	NA	NA	NA	NA
chr5:108844141	chr5-108844141-allele1031414-93	INS	92	NA	0.01739788199697428,0.0,0.0,0.0009940357852882703,0.0	0.0296959	FER(1.6515e-07, 0.723)	NA	NA	NA	NA	NA	NA	NA	NA	No	NA	HPRC,HGSVC,1KG-ONT	Yes	NA	NA	NA	NA	NA	NA
chr5:108844141	chr5-108844141-allele1031419-63	INS	62	NA	0.0007564296520423601,0.0,0.0,0.0,0.0	0.000918741	FER(1.6515e-07, 0.723)	NA	NA	NA	NA	NA	NA	NA	NA	No	NA	HPRC,HGSVC	Yes	NA	NA	NA	NA	NA	NA
chr5:108844141	chr5-108844141-allele1031412-155	INS	154	NA	0.0007564296520423601,0.001440922190201729,0.0,0.0,0.0	NA	FER(1.6515e-07, 0.723)	NA	NA	NA	NA	NA	NA	NA	NA	No	NA	HGSVC,1KG-ONT	Yes	NA	NA	NA	NA	NA	NA
chr5:108844141	chr5-108844141-allele1031415-63	INS	62	NA	0.00680786686838124,0.043227665706051875,0.0,0.06063618290258449,0.03680981595092025	0.01382	FER(1.6515e-07, 0.723)	NA	NA	NA	NA	NA	NA	NA	NA	No	NA	HPRC,HGSVC	Yes	NA	NA	NA	NA	NA	NA
chr5:108844143	chr5-108844143-allele1031422-123	INS	122	0.925	0.27912254160363087,0.19020172910662825,0.0625,0.22664015904572565,0.18711656441717792	0.0404221	FER(1.6515e-07, 0.723)	NA	NA	NA	NA	NA	NA	NA	NA	No	NA	HPRC,HGSVC,1KG-ONT	Yes	NA	Systolic blood pressure(FER, rs10477931, 1E-8, 0.6439510204383261),Systolic blood pressure(FER, rs10477931, 2E-11, 0.6439510204383261),Carotid intima-media thickness (MTAG)(FER, rs4479887, 2E-9, 0.7608933619662045),Systolic blood pressure(FER, rs62361338, 2E-10, 0.7500259495191596),Height(FER, rs2113001, 6E-245, 0.7668262053673568),Height(FER, rs10477429, 2E-26, 0.7910110833980368),Height(FER, rs57561676, 8E-43, 0.8430492688489107),Hip circumference adjusted for BMI(FER, rs57561676, 1E-11, 0.8430492688489107),Hip circumference adjusted for BMI(FER, rs57561676, 3E-8, 0.8430492688489107),Waist circumference adjusted for body mass index(FER, rs57561676, 1E-8, 0.8430492688489107),Waist circumference adjusted for body mass index(FER, rs57561676, 7E-15, 0.8430492688489107),Waist circumference adjusted for BMI (joint analysis main effects and smoking interaction)(FER, rs10041657, 1E-8, 0.8525926847623352),Waist circumference adjusted for body mass index(FER, rs10041657, 3E-10, 0.8525926847623352),Abdominal aortic aneurysm(FER, rs10065611, 1E-8, 0.8448350110661426),PR interval(FER, rs6889995, 4E-8, 0.8422992723867457),Multi-trait sex score(FER, rs10050490, 2E-8, 0.845098909948473)	Allergic rhinitis caused by pollen(7.51%, 4.27%, 1.82, [1.01;3.28], 0.047063),Asthma(21.02%, 15.34%, 1.47, [1.03;2.1], 0.041829),Asymptomatic human immunodeficiency virus infection(0.90%, 3.30%, 0.27, [0.08;0.92], 0.034354),Benign neoplasm of skin of trunk(4.20%, 1.55%, 2.78, [1.15;6.71], 0.025203),Cardiac arrhythmia(13.21%, 7.38%, 1.91, [1.21;3.02], 0.006073),Flushing(0.90%, 3.30%, 0.27, [0.08;0.92], 0.034354),Gastroesophageal reflux disease(24.92%, 17.67%, 1.55, [1.11;2.17], 0.011623),Herpes zoster without complication(4.20%, 1.17%, 3.72, [1.42;9.79], 0.008865),Hypo-osmolality and or hyponatremia(5.11%, 2.33%, 2.26, [1.06;4.79], 0.034051),Infective pneumonia(7.21%, 2.52%, 3.0, [1.51;5.98], 0.00164),Neoplastic disease(2.70%, 0.78%, 3.55, [1.08;11.62], 0.041148),Primary insomnia(0.60%, 2.91%, 0.2, [0.05;0.89], 0.021954),Radial styloid tenosynovitis(4.20%, 1.17%, 3.72, [1.42;9.79], 0.008865),Residual hemorrhoidal skin tags(2.10%, 6.02%, 0.34, [0.15;0.77], 0.006361),Uncomplicated moderate persistent asthma(3.90%, 1.55%, 2.58, [1.06;6.28], 0.040711),Vesicular eczema(2.40%, 0.58%, 4.2, [1.11;15.95], 0.029222),Cervicitis and endocervicitis(5.83%, 2.41%, 2.51, [1.07;5.9], 0.047473),Endometriosis of uterus(3.75%, 0.80%, 4.82, [1.29;17.98], 0.014584),Vulval and/or perineal noninflammatory disorders(4.58%, 1.34%, 3.55, [1.22;10.33], 0.018406),Benign prostatic hyperplasia(5.88%, 15.79%, 0.33, [0.12;0.92], 0.032026)	NA	NA	NA
chr5:108844144	chr5-108844144-allele1031423-107	INS	106	NA	0.00529500756429652,0.007204610951008645,0.001984126984126984,0.006958250497017893,0.007157464212678937	NA	FER(1.6515e-07, 0.723)	NA	NA	NA	NA	NA	NA	NA	NA	No	NA	HPRC,HGSVC,1KG-ONT	Yes	NA	NA	NA	NA	NA	NA
chr5:108844988	chr5-108844988-allele1031429-1	DEL	70	NA	0.024205748865355523,0.001440922190201729,0.0,0.0,0.0	0.04214	FER(1.6515e-07, 0.723)	NA	NA	NA	NA	NA	NA	NA	NA	No	NA	HPRC,HGSVC,1KG-ONT	Yes	NA	NA	NA	NA	NA	NA
chr5:108844990	chr5-108844990-allele1031430-1	DEL	52	NA	0.0030257186081694403,0.0,0.0,0.0,0.0	0.00520636	FER(1.6515e-07, 0.723)	NA	NA	NA	NA	NA	NA	NA	NA	No	NA	HPRC,HGSVC,1KG-ONT	Yes	NA	NA	NA	NA	NA	NA
chr5:108844994	chr5-108844994-allele1031432-1	DEL	60	NA	0.009833585476550681,0.002881844380403458,0.0,0.003976143141153081,0.007157464212678937	0.00333309	FER(1.6515e-07, 0.723)	NA	NA	NA	NA	NA	NA	NA	NA	No	NA	HPRC,HGSVC,1KG-ONT	Yes	NA	NA	NA	NA	NA	NA
chr5:108844996	chr5-108844996-allele1031434-1	DEL	56	NA	0.0,0.0,0.0,0.0,0.005112474437627812	0.000408842	FER(1.6515e-07, 0.723)	NA	NA	NA	NA	NA	NA	NA	NA	No	NA	HPRC,HGSVC,1KG-ONT	Yes	NA	NA	NA	NA	NA	NA
chr5:108845018	chr5-108845018-allele1031453-57	INS	56	NA	0.0022692889561270802,0.0,0.0,0.0019880715705765406,0.0	0.000980669	FER(1.6515e-07, 0.723)	NA	NA	NA	NA	NA	NA	NA	NA	No	NA	HPRC,HGSVC	No	NA	NA	NA	NA	NA	NA
chr5:108845020	chr5-108845020-allele1031460-55	INS	54	NA	0.0007564296520423601,0.0,0.0,0.0009940357852882703,0.0	NA	FER(1.6515e-07, 0.723)	NA	NA	NA	NA	NA	NA	NA	NA	No	NA	HPRC,HGSVC	No	NA	NA	NA	NA	NA	NA
chr5:108845025	chr5-108845025-allele1031467-1	DEL	56	NA	0.0007564296520423601,0.0,0.0,0.0,0.0	0.000918741	FER(1.6515e-07, 0.723)	NA	NA	NA	NA	NA	NA	NA	NA	No	NA	HPRC,HGSVC,1KG-ONT	Yes	NA	NA	NA	NA	NA	NA
chr5:108879697	chr5-108879697-allele1031799-53	INS	52	NA	0.00529500756429652,0.0,0.0,0.0,0.0	0.00947665	FER(1.6515e-07, 0.723)	NA	NA	NA	NA	NA	NA	NA	NA	No	NA	No	No	NA	NA	NA	NA	NA	NA
chr5:108927252	chr5-108927252-allele1032245-54	INS	53	NA	0.0,0.0,0.00496031746031746,0.0,0.0	0.000408842	FER(1.6515e-07, 0.723)	NA	NA	NA	NA	NA	NA	NA	NA	No	NA	HGSVC	No	NA	NA	NA	NA	NA	NA
chr5:108930366	chr5-108930366-allele1032287-766	INS	765	NA	0.02042360060514372,0.002881844380403458,0.002976190476190476,0.0019880715705765406,0.0010224948875255625	0.023166	FER(1.6515e-07, 0.723)	NA	NA	NA	NA	NA	NA	NA	NA	No	NA	HPRC,HGSVC,1KG-ONT	Yes	NA	NA	NA	NA	NA	NA
chr5:108930372	chr5-108930372-allele1032302-793	INS	792	NA	0.0015128593040847202,0.0,0.020833333333333332,0.0,0.0408997955010225	0.0084186	FER(1.6515e-07, 0.723)	NA	NA	NA	NA	NA	NA	NA	NA	No	NA	HPRC,HGSVC,1KG-ONT	Yes	NA	NA	NA	NA	NA	NA
chr5:108930372	chr5-108930372-allele1032292-835	INS	834	NA	0.0007564296520423601,0.0,0.001984126984126984,0.0009940357852882703,0.0010224948875255625	NA	FER(1.6515e-07, 0.723)	NA	NA	NA	NA	NA	NA	NA	NA	No	NA	HPRC,HGSVC,1KG-ONT	Yes	NA	NA	NA	NA	NA	NA
chr5:108930372	chr5-108930372-allele1032297-787	INS	786	NA	0.006051437216338881,0.0,0.0,0.0,0.0	0.0108963	FER(1.6515e-07, 0.723)	NA	NA	NA	NA	NA	NA	NA	NA	No	NA	HPRC,HGSVC,1KG-ONT	Yes	NA	NA	NA	NA	NA	NA
chr5:108930372	chr5-108930372-allele1032291-838	INS	837	NA	0.3472012102874433,0.11815561959654179,0.07242063492063493,0.147117296222664,0.0787321063394683	0.18854	FER(1.6515e-07, 0.723)	NA	NA	NA	NA	NA	NA	NA	NA	No	NA	HPRC,HGSVC,1KG-ONT	Yes	NA	NA	NA	NA	NA	NA
chr5:108930372	chr5-108930372-allele1032293-795	INS	794	NA	0.040090771558245086,0.024495677233429394,0.020833333333333332,0.02485089463220676,0.02556237218813906	0.00428097	FER(1.6515e-07, 0.723)	NA	NA	NA	NA	NA	NA	NA	NA	No	NA	HPRC,HGSVC,1KG-ONT	Yes	NA	NA	NA	NA	NA	NA
chr5:108930372	chr5-108930372-allele1032301-819	INS	818	NA	0.0030257186081694403,0.012968299711815562,0.005952380952380952,0.033797216699801194,0.02965235173824131	0.00963704	FER(1.6515e-07, 0.723)	NA	NA	NA	NA	NA	NA	NA	NA	No	NA	HPRC,HGSVC,1KG-ONT	Yes	NA	NA	NA	NA	NA	NA
chr5:108930372	chr5-108930372-allele1032304-773	INS	772	NA	0.012859304084720122,0.0,0.0,0.0009940357852882703,0.0	0.0212767	FER(1.6515e-07, 0.723)	NA	NA	NA	NA	NA	NA	NA	NA	No	NA	HPRC,HGSVC,1KG-ONT	Yes	NA	NA	NA	NA	NA	NA
chr5:108930372	chr5-108930372-allele1032298-788	INS	787	NA	0.0037821482602118004,0.0,0.0,0.0,0.0	0.00663171	FER(1.6515e-07, 0.723)	NA	NA	NA	NA	NA	NA	NA	NA	No	NA	HPRC,HGSVC,1KG-ONT	Yes	NA	NA	NA	NA	NA	NA
chr5:108930372	chr5-108930372-allele1032290-789	INS	788	0.750529	0.45385779122541603,0.7795389048991355,0.7708333333333334,0.6958250497017893,0.754601226993865	0.17405	FER(1.6515e-07, 0.723)	NA	NA	NA	NA	NA	NA	NA	NA	No	NA	HPRC,HGSVC,1KG-ONT	Yes	ENSG00000151422.13(0.003530549543702792)	NA	NA	NA	NA	NA
chr5:108930372	chr5-108930372-allele1032295-791	INS	790	NA	0.0037821482602118004,0.001440922190201729,0.0,0.003976143141153081,0.0	0.000962849	FER(1.6515e-07, 0.723)	NA	NA	NA	NA	NA	NA	NA	NA	No	NA	HPRC,HGSVC,1KG-ONT	Yes	NA	NA	NA	NA	NA	NA
chr5:108930372	chr5-108930372-allele1032300-838	INS	837	NA	0.0030257186081694403,0.005763688760806916,0.0,0.013916500994035786,0.003067484662576687	0.000206953	FER(1.6515e-07, 0.723)	NA	NA	NA	NA	NA	NA	NA	NA	No	NA	HPRC,HGSVC,1KG-ONT	Yes	NA	NA	NA	NA	NA	NA
chr5:108930372	chr5-108930372-allele1032289-913	INS	912	NA	0.0,0.0,0.0,0.009940357852882704,0.0	0.00122989	FER(1.6515e-07, 0.723)	NA	NA	NA	NA	NA	NA	NA	NA	No	NA	HPRC,HGSVC,1KG-ONT	Yes	NA	NA	NA	NA	NA	NA
chr5:108952536	chr5-108952536-allele1032532-1	DEL	85	NA	0.0045385779122541605,0.025936599423631124,0.08531746031746032,0.05467196819085487,0.12883435582822086	0.046495	FER(1.6515e-07, 0.723)	NA	NA	NA	NA	NA	NA	NA	NA	No	NA	HPRC,HGSVC,1KG-ONT	Yes	NA	NA	NA	NA	NA	NA
chr5:108969615	chr5-108969615-allele1032666-1	DEL	599	NA	0.10665658093797277,0.001440922190201729,0.001984126984126984,0.0009940357852882703,0.0	0.17638	FER(1.6515e-07, 0.723)	NA	NA	NA	NA	NA	NA	NA	NA	No	NA	HPRC,HGSVC,1KG-ONT	Yes	NA	NA	NA	NA	NA	NA
chr5:108969616	chr5-108969616-allele1032667-1	DEL	567	NA	0.15052950075642965,0.012968299711815562,0.0,0.0009940357852882703,0.002044989775051125	0.230428	FER(1.6515e-07, 0.723)	NA	NA	NA	NA	NA	NA	NA	NA	No	NA	HPRC,HGSVC,1KG-ONT	Yes	NA	NA	NA	NA	NA	NA
chr5:108992508	chr5-108992508-allele1032922-228	INS	227	NA	0.0037821482602118004,0.0,0.0,0.0,0.0	0.00663171	FER(1.6515e-07, 0.723)	NA	NA	NA	NA	NA	NA	NA	NA	No	NA	HPRC,HGSVC,1KG-ONT	No	NA	NA	NA	NA	NA	NA
chr5:108992508	chr5-108992508-allele1032921-227	INS	226	NA	0.10741301059001512,0.09510086455331412,0.0,0.1540755467196819,0.05828220858895705	0.00611055	FER(1.6515e-07, 0.723)	NA	NA	NA	NA	NA	NA	NA	NA	No	NA	HPRC,HGSVC,1KG-ONT	No	NA	NA	NA	NA	NA	NA
chr5:108992529	chr5-108992529-allele1032925-242	INS	241	NA	0.0007564296520423601,0.0,0.0,0.0,0.0	0.000918741	FER(1.6515e-07, 0.723)	NA	NA	NA	NA	NA	NA	NA	NA	No	NA	HPRC,HGSVC,1KG-ONT	No	NA	NA	NA	NA	NA	NA
chr5:109001815	chr5-109001815-allele1033103-124	INS	123	NA	0.006051437216338881,0.0,0.0,0.0,0.0	0.0108963	FER(1.6515e-07, 0.723)	NA	NA	NA	NA	NA	NA	NA	NA	No	NA	HGSVC,1KG-ONT	Yes	NA	NA	NA	NA	NA	NA
chr5:109001815	chr5-109001815-allele1033104-135	INS	134	NA	0.0015128593040847202,0.0,0.0,0.0,0.0	0.00234988	FER(1.6515e-07, 0.723)	NA	NA	NA	NA	NA	NA	NA	NA	No	NA	HGSVC,1KG-ONT	Yes	NA	NA	NA	NA	NA	NA
chr5:109146208	chr5-109146208-allele1034391-51	INS	50	NA	0.0030257186081694403,0.0,0.0,0.0,0.0	0.00520636	FER(1.6515e-07, 0.723)	NA	NA	NA	NA	NA	NA	NA	NA	No	NA	HPRC,HGSVC	Yes	NA	NA	NA	NA	NA	NA
chr5:109146244	chr5-109146244-allele1034402-53	INS	52	NA	0.0,0.0,0.0,0.0019880715705765406,0.003067484662576687	0.000408842	FER(1.6515e-07, 0.723)	NA	NA	NA	NA	NA	NA	NA	NA	No	NA	HPRC,HGSVC,1KG-ONT	Yes	NA	NA	NA	NA	NA	NA
chr5:109146253	chr5-109146253-allele1034437-61	INS	60	NA	0.012859304084720122,0.027377521613832854,0.003968253968253968,0.06063618290258449,0.026584867075664622	0.00530967	FER(1.6515e-07, 0.723)	NA	NA	NA	NA	NA	NA	NA	NA	No	NA	HPRC,HGSVC,1KG-ONT	Yes	NA	NA	NA	NA	NA	NA
chr5:109146253	chr5-109146253-allele1034425-51	INS	50	NA	0.0030257186081694403,0.001440922190201729,0.0,0.0,0.0	0.00328379	FER(1.6515e-07, 0.723)	NA	NA	NA	NA	NA	NA	NA	NA	No	NA	HPRC,HGSVC	Yes	NA	NA	NA	NA	NA	NA
chr5:109146253	chr5-109146253-allele1034422-97	INS	96	NA	0.0,0.0,0.00496031746031746,0.0,0.0010224948875255625	0.000422056	FER(1.6515e-07, 0.723)	NA	NA	NA	NA	NA	NA	NA	NA	No	NA	HPRC,HGSVC,1KG-ONT	Yes	NA	NA	NA	NA	NA	NA
chr5:109146253	chr5-109146253-allele1034424-55	INS	54	NA	0.00529500756429652,0.001440922190201729,0.0,0.0,0.0	0.00736694	FER(1.6515e-07, 0.723)	NA	NA	NA	NA	NA	NA	NA	NA	No	NA	HPRC,HGSVC,1KG-ONT	Yes	NA	NA	NA	NA	NA	NA
chr5:109146253	chr5-109146253-allele1034440-65	INS	64	NA	0.0,0.0,0.0,0.0,0.00408997955010225	0.000224143	FER(1.6515e-07, 0.723)	NA	NA	NA	NA	NA	NA	NA	NA	No	NA	HPRC,HGSVC,1KG-ONT	Yes	NA	NA	NA	NA	NA	NA
chr5:109146253	chr5-109146253-allele1034419-77	INS	76	NA	0.0022692889561270802,0.002881844380403458,0.0,0.0019880715705765406,0.002044989775051125	NA	FER(1.6515e-07, 0.723)	NA	NA	NA	NA	NA	NA	NA	NA	No	NA	HPRC,HGSVC,1KG-ONT	Yes	NA	NA	NA	NA	NA	NA
chr5:109146253	chr5-109146253-allele1034444-69	INS	68	NA	0.0,0.004322766570605188,0.0,0.005964214711729622,0.0	0.0010336	FER(1.6515e-07, 0.723)	NA	NA	NA	NA	NA	NA	NA	NA	No	NA	HPRC,HGSVC,1KG-ONT	Yes	NA	NA	NA	NA	NA	NA
chr5:109146253	chr5-109146253-allele1034417-67	INS	66	NA	0.007564296520423601,0.010086455331412104,0.000992063492063492,0.010934393638170975,0.003067484662576687	NA	FER(1.6515e-07, 0.723)	NA	NA	NA	NA	NA	NA	NA	NA	No	NA	HPRC,HGSVC,1KG-ONT	Yes	NA	NA	NA	NA	NA	NA
chr5:109146253	chr5-109146253-allele1034420-85	INS	84	NA	0.0,0.0,0.003968253968253968,0.020874751491053677,0.007157464212678937	0.0054079	FER(1.6515e-07, 0.723)	NA	NA	NA	NA	NA	NA	NA	NA	No	NA	HPRC,HGSVC,1KG-ONT	Yes	NA	NA	NA	NA	NA	NA
chr5:109146253	chr5-109146253-allele1034415-51	INS	50	NA	0.0022692889561270802,0.0,0.0,0.0,0.0	0.00377908	FER(1.6515e-07, 0.723)	NA	NA	NA	NA	NA	NA	NA	NA	No	NA	HPRC,HGSVC	Yes	NA	NA	NA	NA	NA	NA
chr5:109146253	chr5-109146253-allele1034439-57	INS	56	NA	0.0,0.007204610951008645,0.001984126984126984,0.02882703777335984,0.00408997955010225	0.00686785	FER(1.6515e-07, 0.723)	NA	NA	NA	NA	NA	NA	NA	NA	No	NA	HPRC,HGSVC,1KG-ONT	Yes	NA	NA	NA	NA	NA	NA
chr5:109146253	chr5-109146253-allele1034418-73	INS	72	NA	0.0045385779122541605,0.002881844380403458,0.027777777777777776,0.0009940357852882703,0.0010224948875255625	0.000547633	FER(1.6515e-07, 0.723)	NA	NA	NA	NA	NA	NA	NA	NA	No	NA	HPRC,HGSVC,1KG-ONT	Yes	NA	NA	NA	NA	NA	NA
chr5:109146253	chr5-109146253-allele1034421-91	INS	90	NA	0.0022692889561270802,0.0,0.0,0.0009940357852882703,0.0	0.0019853	FER(1.6515e-07, 0.723)	NA	NA	NA	NA	NA	NA	NA	NA	No	NA	HPRC,HGSVC,1KG-ONT	Yes	NA	NA	NA	NA	NA	NA
chr5:109146253	chr5-109146253-allele1034414-63	INS	62	NA	0.03328290468986384,0.020172910662824207,0.00992063492063492,0.0268389662027833,0.0081799591002045	0.00684717	FER(1.6515e-07, 0.723)	NA	NA	NA	NA	NA	NA	NA	NA	No	NA	HPRC,HGSVC,1KG-ONT	Yes	NA	NA	NA	NA	NA	NA
chr5:109146253	chr5-109146253-allele1034416-59	INS	58	NA	0.03555219364599092,0.018731988472622477,0.0,0.02584493041749503,0.011247443762781187	0.0121235	FER(1.6515e-07, 0.723)	NA	NA	NA	NA	NA	NA	NA	NA	No	NA	HPRC,HGSVC,1KG-ONT	Yes	NA	NA	NA	NA	NA	NA
chr5:109259373	chr5-109259373-allele1035336-1	DEL	6047	0.905232	0.649016641452345,0.4265129682997118,0.28869047619047616,0.38469184890656066,0.35787321063394684	0.154228	NA	NA	NA	NA	NA	NA	NA	NA	enhancer	No	NA	HPRC,HGSVC,1KG-ONT	Yes	ENSG00000272523.1(0.024886748427845336)	NA	NA	NA	NA	NA
chr5:109281929	chr5-109281929-allele1035654-1	DEL	1933	NA	0.02042360060514372,0.002881844380403458,0.0,0.0,0.0	0.0331376	NA	NA	NA	NA	NA	NA	NA	NA	NA	No	NA	HPRC,1KG-ONT	Yes	NA	NA	NA	NA	NA	NA
chr5:109282198	chr5-109282198-allele1035657-170	INS	169	0.926825	0.2692889561270802,0.15561959654178675,0.09325396825396826,0.13220675944333996,0.0950920245398773	0.0837955	NA	NA	NA	NA	NA	NA	NA	NA	NA	No	NA	HPRC,HGSVC,1KG-ONT	Yes	NA	Height(FER - PJA2, rs1862201, 1E-10, 0.5433901557286577)	Adjustment disorder with depressed mood(1.53%, 5.17%, 0.29, [0.11;0.75], 0.008413),Anorectal disorder(0.92%, 3.83%, 0.23, [0.07;0.79], 0.014835),Asthma(13.19%, 20.31%, 0.6, [0.41;0.88], 0.009251),Blepharitis(4.60%, 1.34%, 3.55, [1.43;8.8], 0.006288),Chronic congestive heart failure(3.07%, 0.96%, 3.27, [1.11;9.66], 0.031052),Chronic systolic heart failure(3.68%, 1.15%, 3.29, [1.22;8.85], 0.024424),Disease of liver(7.67%, 4.21%, 1.89, [1.05;3.41], 0.043856),Fibromyalgia(1.84%, 4.60%, 0.39, [0.16;0.96], 0.036089),Hair follicle disorder(7.06%, 3.64%, 2.01, [1.08;3.75], 0.033545),Hematuria syndrome(3.68%, 8.62%, 0.41, [0.21;0.78], 0.004693),Lumbar spondylosis(7.67%, 12.45%, 0.58, [0.36;0.95], 0.029467),Melena(1.53%, 4.41%, 0.34, [0.13;0.9], 0.028226),Retinal disorder(3.07%, 0.96%, 3.27, [1.11;9.66], 0.031052),Vesicular eczema(2.45%, 0.57%, 4.35, [1.15;16.53], 0.026594)	NA	NA	NA
chr5:109295857	chr5-109295857-allele1035850-51	INS	50	NA	0.0022692889561270802,0.0,0.0,0.0,0.0	0.00377908	NA	NA	NA	NA	NA	NA	NA	NA	NA	No	NA	No	No	NA	NA	NA	NA	NA	NA
chr5:109295857	chr5-109295857-allele1035842-56	INS	55	NA	0.0,0.002881844380403458,0.000992063492063492,0.0009940357852882703,0.0	0.000224143	NA	NA	NA	NA	NA	NA	NA	NA	NA	No	NA	No	No	NA	NA	NA	NA	NA	NA
chr5:109325168	chr5-109325168-allele1036141-157	INS	156	NA	0.08018154311649017,0.002881844380403458,0.000992063492063492,0.0019880715705765406,0.0	0.131361	NA	NA	NA	NA	NA	NA	NA	NA	NA	No	NA	HPRC,HGSVC,1KG-ONT	No	NA	NA	NA	NA	NA	NA
chr5:109329041	chr5-109329041-allele1036171-90	INS	89	NA	0.00832072617246596,0.002881844380403458,0.017857142857142856,0.003976143141153081,0.002044989775051125	NA	NA	NA	NA	NA	NA	NA	NA	NA	NA	No	NA	HGSVC	Yes	NA	NA	NA	NA	NA	NA
chr5:109340617	chr5-109340617-allele1036263-63	INS	62	NA	0.0007564296520423601,0.007204610951008645,0.0,0.0019880715705765406,0.0	NA	PJA2(0.99319, 0.48)	NA	NA	NA	NA	NA	NA	NA	NA	No	NA	1KG-ONT	No	NA	NA	NA	NA	NA	NA
chr5:109340619	chr5-109340619-allele1036280-177	INS	176	NA	0.0113464447806354,0.004322766570605188,0.005952380952380952,0.003976143141153081,0.007157464212678937	0.00198334	PJA2(0.99319, 0.48)	NA	NA	NA	NA	NA	NA	NA	NA	No	NA	HPRC,HGSVC,1KG-ONT	No	NA	NA	NA	NA	NA	NA
chr5:109340619	chr5-109340619-allele1036277-135	INS	134	NA	0.0007564296520423601,0.002881844380403458,0.005952380952380952,0.006958250497017893,0.0	0.00121019	PJA2(0.99319, 0.48)	NA	NA	NA	NA	NA	NA	NA	NA	No	NA	HPRC,HGSVC	No	NA	NA	NA	NA	NA	NA
chr5:109340619	chr5-109340619-allele1036276-123	INS	122	NA	0.0007564296520423601,0.011527377521613832,0.000992063492063492,0.002982107355864811,0.005112474437627812	0.0015048	PJA2(0.99319, 0.48)	NA	NA	NA	NA	NA	NA	NA	NA	No	NA	HPRC,HGSVC	No	NA	NA	NA	NA	NA	NA
chr5:109340619	chr5-109340619-allele1036281-189	INS	188	NA	0.0015128593040847202,0.002881844380403458,0.0,0.0019880715705765406,0.00408997955010225	NA	PJA2(0.99319, 0.48)	NA	NA	NA	NA	NA	NA	NA	NA	No	NA	HPRC,HGSVC,1KG-ONT	No	NA	NA	NA	NA	NA	NA
chr5:109340619	chr5-109340619-allele1036284-261	INS	260	NA	0.0,0.005763688760806916,0.0,0.0,0.0	NA	PJA2(0.99319, 0.48)	NA	NA	NA	NA	NA	NA	NA	NA	No	NA	HPRC,HGSVC,1KG-ONT	No	NA	NA	NA	NA	NA	NA
chr5:109340619	chr5-109340619-allele1036278-147	INS	146	NA	0.0015128593040847202,0.001440922190201729,0.0,0.002982107355864811,0.0	NA	PJA2(0.99319, 0.48)	NA	NA	NA	NA	NA	NA	NA	NA	No	NA	HPRC,HGSVC,1KG-ONT	No	NA	NA	NA	NA	NA	NA
chr5:109340619	chr5-109340619-allele1036282-207	INS	206	NA	0.0007564296520423601,0.001440922190201729,0.001984126984126984,0.002982107355864811,0.002044989775051125	4.4099e-05	PJA2(0.99319, 0.48)	NA	NA	NA	NA	NA	NA	NA	NA	No	NA	HPRC,HGSVC,1KG-ONT	No	NA	NA	NA	NA	NA	NA
chr5:109340619	chr5-109340619-allele1036279-159	INS	158	NA	0.0030257186081694403,0.008645533141210375,0.011904761904761904,0.005964214711729622,0.015337423312883436	0.00279035	PJA2(0.99319, 0.48)	NA	NA	NA	NA	NA	NA	NA	NA	No	NA	HPRC,HGSVC,1KG-ONT	No	NA	NA	NA	NA	NA	NA
chr5:109340633	chr5-109340633-allele1036296-199	INS	198	NA	0.0007564296520423601,0.002881844380403458,0.0,0.004970178926441352,0.0	NA	PJA2(0.99319, 0.48)	NA	NA	NA	NA	NA	NA	NA	NA	No	NA	HPRC,HGSVC,1KG-ONT	No	NA	NA	NA	NA	NA	NA
chr5:109340645	chr5-109340645-allele1036301-116	INS	115	NA	0.0,0.008645533141210375,0.003968253968253968,0.0019880715705765406,0.0010224948875255625	0.00188759	PJA2(0.99319, 0.48)	NA	NA	NA	NA	NA	NA	NA	NA	No	NA	HPRC,HGSVC	No	NA	NA	NA	NA	NA	NA
chr5:109340667	chr5-109340667-allele1036314-57	INS	56	NA	0.0007564296520423601,0.001440922190201729,0.013888888888888888,0.0009940357852882703,0.0	0.00126431	PJA2(0.99319, 0.48)	NA	NA	NA	NA	NA	NA	NA	NA	No	NA	1KG-ONT	No	NA	NA	NA	NA	NA	NA
chr5:109340667	chr5-109340667-allele1036313-81	INS	80	NA	0.0,0.0,0.0,0.002982107355864811,0.0	3.94758e-05	PJA2(0.99319, 0.48)	NA	NA	NA	NA	NA	NA	NA	NA	No	NA	1KG-ONT	No	NA	NA	NA	NA	NA	NA
chr5:109340675	chr5-109340675-allele1036325-187	INS	186	NA	0.0,0.005763688760806916,0.0,0.013916500994035786,0.003067484662576687	0.00327033	PJA2(0.99319, 0.48)	NA	NA	NA	NA	NA	NA	NA	NA	No	NA	HPRC,HGSVC,1KG-ONT	No	NA	NA	NA	NA	NA	NA
chr5:109341560	chr5-109341560-allele1036356-1	DEL	225	NA	0.0030257186081694403,0.0,0.0,0.0,0.0	0.00520636	PJA2(0.99319, 0.48)	NA	NA	NA	NA	NA	NA	NA	NA	No	NA	HPRC,HGSVC,1KG-ONT	No	NA	NA	NA	NA	NA	NA
chr5:109341786	chr5-109341786-allele1036367-1	DEL	50	NA	0.0007564296520423601,0.001440922190201729,0.03273809523809524,0.0,0.0	0.00446624	PJA2(0.99319, 0.48)	NA	NA	NA	NA	NA	NA	NA	NA	No	NA	1KG-ONT	No	NA	NA	NA	NA	NA	NA
chr5:109341845	chr5-109341845-allele1036377-1	DEL	323	NA	0.0037821482602118004,0.007204610951008645,0.006944444444444444,0.02584493041749503,0.003067484662576687	0.00240321	PJA2(0.99319, 0.48)	NA	NA	NA	NA	NA	NA	NA	NA	No	NA	HPRC,HGSVC,1KG-ONT	No	NA	NA	NA	NA	NA	NA
chr5:109342001	chr5-109342001-allele1036388-1	DEL	146	NA	0.037821482602118005,0.0,0.002976190476190476,0.002982107355864811,0.0010224948875255625	0.0549351	PJA2(0.99319, 0.48)	NA	NA	NA	NA	NA	NA	NA	NA	No	NA	HPRC,1KG-ONT	No	NA	NA	NA	NA	NA	NA
chr5:109342064	chr5-109342064-allele1036394-1	DEL	98	NA	0.0022692889561270802,0.001440922190201729,0.000992063492063492,0.0,0.0010224948875255625	0.000371588	PJA2(0.99319, 0.48)	NA	NA	NA	NA	NA	NA	NA	NA	No	NA	HPRC,HGSVC,1KG-ONT	No	NA	NA	NA	NA	NA	NA
chr5:109342311	chr5-109342311-allele1036416-1	DEL	98	NA	0.006051437216338881,0.043227665706051875,0.005952380952380952,0.02982107355864811,0.013292433537832311	0.00634076	PJA2(0.99319, 0.48)	NA	NA	NA	NA	NA	NA	NA	NA	No	NA	HPRC,HGSVC,1KG-ONT	Yes	NA	NA	NA	NA	NA	NA
chr5:109342381	chr5-109342381-allele1036420-1	DEL	276	NA	0.018154311649016642,0.005763688760806916,0.001984126984126984,0.0009940357852882703,0.0	0.0207041	PJA2(0.99319, 0.48)	NA	NA	NA	NA	NA	NA	NA	NA	No	NA	HPRC,HGSVC,1KG-ONT	Yes	NA	NA	NA	NA	NA	NA
chr5:109352918	chr5-109352918-allele1036561-1	DEL	126	NA	0.07110438729198185,0.03170028818443804,0.0,0.039761431411530816,0.022494887525562373	0.0328628	PJA2(0.99319, 0.48)	NA	NA	NA	NA	NA	NA	NA	NA	No	NA	HPRC,HGSVC,1KG-ONT	No	NA	NA	NA	NA	NA	NA
chr5:109352918	chr5-109352918-allele1036560-1	DEL	64	NA	0.0007564296520423601,0.0,0.0,0.0,0.0	0.000918741	PJA2(0.99319, 0.48)	NA	NA	NA	NA	NA	NA	NA	NA	No	NA	HPRC,HGSVC,1KG-ONT	No	NA	NA	NA	NA	NA	NA
chr5:109353113	chr5-109353113-allele1036580-1	DEL	65	NA	0.10892586989409984,0.0,0.007936507936507936,0.0,0.0	0.172736	PJA2(0.99319, 0.48)	NA	NA	NA	NA	NA	NA	NA	NA	No	NA	HPRC,HGSVC,1KG-ONT	No	NA	NA	NA	NA	NA	NA
chr5:109353202	chr5-109353202-allele1036591-1	DEL	71	NA	0.06505295007564296,0.001440922190201729,0.002976190476190476,0.0009940357852882703,0.0	0.105876	PJA2(0.99319, 0.48)	NA	NA	NA	NA	NA	NA	NA	NA	No	NA	HPRC,HGSVC,1KG-ONT	No	NA	NA	NA	NA	NA	NA
chr5:109353407	chr5-109353407-allele1036610-1	DEL	255	NA	0.0,0.004322766570605188,0.026785714285714284,0.0009940357852882703,0.0	0.00505615	PJA2(0.99319, 0.48)	NA	NA	NA	NA	NA	NA	NA	NA	No	NA	1KG-ONT	No	NA	NA	NA	NA	NA	NA
chr5:109353416	chr5-109353416-allele1036613-59	INS	58	NA	0.014372163388804841,0.001440922190201729,0.0,0.0,0.0	0.0240751	PJA2(0.99319, 0.48)	NA	NA	NA	NA	NA	NA	NA	NA	No	NA	HPRC,HGSVC,1KG-ONT	No	NA	NA	NA	NA	NA	NA
chr5:109353468	chr5-109353468-allele1036622-1	DEL	68	NA	0.18910741301059,0.1138328530259366,0.2777777777777778,0.02186878727634195,0.03374233128834356	0.0246738	PJA2(0.99319, 0.48)	NA	NA	NA	NA	NA	NA	NA	NA	No	NA	HPRC,HGSVC,1KG-ONT	No	NA	NA	NA	NA	NA	NA
chr5:109353727	chr5-109353727-allele1036656-99	INS	98	NA	0.0030257186081694403,0.0,0.0,0.0,0.0	0.00520636	PJA2(0.99319, 0.48)	NA	NA	NA	NA	NA	NA	NA	NA	No	NA	HPRC,HGSVC,1KG-ONT	Yes	NA	NA	NA	NA	NA	NA
chr5:109353727	chr5-109353727-allele1036655-65	INS	64	NA	0.12027231467473525,0.05475504322766571,0.022817460317460316,0.033797216699801194,0.014314928425357873	0.0768685	PJA2(0.99319, 0.48)	NA	NA	NA	NA	NA	NA	NA	NA	No	NA	HPRC,HGSVC,1KG-ONT	Yes	NA	NA	NA	NA	NA	NA
chr5:109353729	chr5-109353729-allele1036659-1	DEL	61	NA	0.019667170953101363,0.0,0.0,0.0009940357852882703,0.0	0.0338211	PJA2(0.99319, 0.48)	NA	NA	NA	NA	NA	NA	NA	NA	No	NA	HPRC,HGSVC,1KG-ONT	No	NA	NA	NA	NA	NA	NA
chr5:109353751	chr5-109353751-allele1036667-1	DEL	102	NA	0.038577912254160365,0.03314121037463977,0.012896825396825396,0.02584493041749503,0.007157464212678937	0.00786669	PJA2(0.99319, 0.48)	NA	NA	NA	NA	NA	NA	NA	NA	No	NA	HPRC,HGSVC	No	NA	NA	NA	NA	NA	NA
chr5:109353751	chr5-109353751-allele1036666-1	DEL	68	NA	0.0007564296520423601,0.0,0.0,0.0,0.0	0.000918741	PJA2(0.99319, 0.48)	NA	NA	NA	NA	NA	NA	NA	NA	No	NA	HPRC,HGSVC,1KG-ONT	No	NA	NA	NA	NA	NA	NA
chr5:109353751	chr5-109353751-allele1036670-69	INS	68	NA	0.0,0.007204610951008645,0.017857142857142856,0.0,0.0	0.00369415	PJA2(0.99319, 0.48)	NA	NA	NA	NA	NA	NA	NA	NA	No	NA	HPRC,HGSVC,1KG-ONT	Yes	NA	NA	NA	NA	NA	NA
chr5:109353870	chr5-109353870-allele1036697-299	INS	298	NA	0.009077155824508321,0.002881844380403458,0.0,0.0,0.0	0.0124585	PJA2(0.99319, 0.48)	NA	NA	NA	NA	NA	NA	NA	NA	No	NA	HPRC,HGSVC,1KG-ONT	No	NA	NA	NA	NA	NA	NA
chr5:109353872	chr5-109353872-allele1036698-163	INS	162	NA	0.0030257186081694403,0.0,0.0,0.002982107355864811,0.0010224948875255625	0.000667154	PJA2(0.99319, 0.48)	NA	NA	NA	NA	NA	NA	NA	NA	No	NA	HPRC,HGSVC,1KG-ONT	No	NA	NA	NA	NA	NA	NA
chr5:109353887	chr5-109353887-allele1036701-64	INS	63	NA	0.0015128593040847202,0.001440922190201729,0.0,0.0,0.0	0.00077342	PJA2(0.99319, 0.48)	NA	NA	NA	NA	NA	NA	NA	NA	No	NA	HPRC,HGSVC,1KG-ONT	No	NA	NA	NA	NA	NA	NA
chr5:109353892	chr5-109353892-allele1036702-333	INS	332	NA	0.0037821482602118004,0.0,0.0,0.0,0.0	0.00663171	PJA2(0.99319, 0.48)	NA	NA	NA	NA	NA	NA	NA	NA	No	NA	HPRC,HGSVC,1KG-ONT	No	NA	NA	NA	NA	NA	NA
chr5:109353921	chr5-109353921-allele1036709-64	INS	63	NA	0.0,0.012968299711815562,0.002976190476190476,0.0009940357852882703,0.003067484662576687	0.00231396	PJA2(0.99319, 0.48)	NA	NA	NA	NA	NA	NA	NA	NA	No	NA	HPRC,HGSVC,1KG-ONT	No	NA	NA	NA	NA	NA	NA
chr5:109353921	chr5-109353921-allele1036710-703	INS	702	NA	0.0007564296520423601,0.0,0.0,0.0,0.0	0.000918741	PJA2(0.99319, 0.48)	NA	NA	NA	NA	NA	NA	NA	NA	No	NA	HPRC,HGSVC	Yes	NA	NA	NA	NA	NA	NA
chr5:109353921	chr5-109353921-allele1036712-703	INS	702	NA	0.0007564296520423601,0.001440922190201729,0.0,0.009940357852882704,0.0010224948875255625	0.000693256	PJA2(0.99319, 0.48)	NA	NA	NA	NA	NA	NA	NA	NA	No	NA	HPRC,HGSVC	Yes	NA	NA	NA	NA	NA	NA
chr5:109353940	chr5-109353940-allele1036721-367	INS	366	NA	0.0007564296520423601,0.0,0.0,0.0,0.0	0.000918741	PJA2(0.99319, 0.48)	NA	NA	NA	NA	NA	NA	NA	NA	No	NA	HPRC,HGSVC,1KG-ONT	No	NA	NA	NA	NA	NA	NA
chr5:109353954	chr5-109353954-allele1036724-1	DEL	68	NA	0.0007564296520423601,0.0,0.0,0.0009940357852882703,0.006134969325153374	NA	PJA2(0.99319, 0.48)	NA	NA	NA	NA	NA	NA	NA	NA	No	NA	HPRC,HGSVC,1KG-ONT	No	NA	NA	NA	NA	NA	NA
chr5:109353955	chr5-109353955-allele1036725-1	DEL	63	NA	0.0037821482602118004,0.0,0.0,0.0,0.0	0.00663171	PJA2(0.99319, 0.48)	NA	NA	NA	NA	NA	NA	NA	NA	No	NA	HPRC,HGSVC,1KG-ONT	No	NA	NA	NA	NA	NA	NA
chr5:109353988	chr5-109353988-allele1036738-805	INS	804	NA	0.0,0.004322766570605188,0.0,0.004970178926441352,0.0010224948875255625	0.00114796	PJA2(0.99319, 0.48)	NA	NA	NA	NA	NA	NA	NA	NA	No	NA	HPRC,HGSVC,1KG-ONT	Yes	NA	NA	NA	NA	NA	NA
chr5:109353988	chr5-109353988-allele1036743-768	INS	767	NA	0.0,0.0,0.0,0.0,0.0010224948875255625	NA	PJA2(0.99319, 0.48)	NA	NA	NA	NA	NA	NA	NA	NA	No	NA	HPRC,HGSVC	Yes	NA	NA	NA	NA	NA	NA
chr5:109353988	chr5-109353988-allele1036749-371	INS	370	NA	0.0007564296520423601,0.002881844380403458,0.0,0.0019880715705765406,0.003067484662576687	NA	PJA2(0.99319, 0.48)	NA	NA	NA	NA	NA	NA	NA	NA	No	NA	HPRC,HGSVC,1KG-ONT	No	NA	NA	NA	NA	NA	NA
chr5:109353988	chr5-109353988-allele1036754-1408	INS	1407	NA	0.0,0.002881844380403458,0.0,0.0,0.0	NA	PJA2(0.99319, 0.48)	NA	NA	NA	NA	NA	NA	NA	NA	No	NA	HPRC,HGSVC,1KG-ONT	No	NA	NA	NA	NA	NA	NA
chr5:109353988	chr5-109353988-allele1036761-1408	INS	1407	NA	0.0,0.0,0.0,0.0009940357852882703,0.0	NA	PJA2(0.99319, 0.48)	NA	NA	NA	NA	NA	NA	NA	NA	No	NA	HPRC,HGSVC,1KG-ONT	No	NA	NA	NA	NA	NA	NA
chr5:109353988	chr5-109353988-allele1036746-802	INS	801	NA	0.0,0.0,0.0,0.0009940357852882703,0.0	NA	PJA2(0.99319, 0.48)	NA	NA	NA	NA	NA	NA	NA	NA	No	NA	HPRC,HGSVC,1KG-ONT	Yes	NA	NA	NA	NA	NA	NA
chr5:109353988	chr5-109353988-allele1036745-269	INS	268	NA	0.0007564296520423601,0.0,0.0,0.0,0.0	0.000918741	PJA2(0.99319, 0.48)	NA	NA	NA	NA	NA	NA	NA	NA	No	NA	HPRC,HGSVC,1KG-ONT	No	NA	NA	NA	NA	NA	NA
chr5:109353988	chr5-109353988-allele1036764-898	INS	897	NA	0.0,0.0,0.0,0.0,0.007157464212678937	0.000778337	PJA2(0.99319, 0.48)	NA	NA	NA	NA	NA	NA	NA	NA	No	NA	HPRC,HGSVC,1KG-ONT	Yes	NA	NA	NA	NA	NA	NA
chr5:109353988	chr5-109353988-allele1036742-606	INS	605	NA	0.0007564296520423601,0.0,0.002976190476190476,0.0,0.0	NA	PJA2(0.99319, 0.48)	NA	NA	NA	NA	NA	NA	NA	NA	No	NA	HPRC,HGSVC	Yes	NA	NA	NA	NA	NA	NA
chr5:109353988	chr5-109353988-allele1036755-839	INS	838	NA	0.0,0.0,0.007936507936507936,0.0,0.0	0.000963133	PJA2(0.99319, 0.48)	NA	NA	NA	NA	NA	NA	NA	NA	No	NA	HPRC,HGSVC,1KG-ONT	Yes	NA	NA	NA	NA	NA	NA
chr5:109353988	chr5-109353988-allele1036739-1880	INS	1879	NA	0.0,0.0,0.0,0.0,0.011247443762781187	0.00151771	PJA2(0.99319, 0.48)	NA	NA	NA	NA	NA	NA	NA	NA	No	NA	No	No	NA	NA	NA	NA	NA	NA
chr5:109353989	chr5-109353989-allele1036767-71	INS	70	NA	0.02723146747352496,0.027377521613832854,0.02976190476190476,0.03777335984095427,0.02147239263803681	NA	PJA2(0.99319, 0.48)	NA	NA	NA	NA	NA	NA	NA	NA	No	NA	HPRC,HGSVC,1KG-ONT	No	NA	NA	NA	NA	NA	NA
chr5:109353989	chr5-109353989-allele1036783-834	INS	833	NA	0.0,0.0,0.0,0.0019880715705765406,0.0	NA	PJA2(0.99319, 0.48)	NA	NA	NA	NA	NA	NA	NA	NA	No	NA	HPRC,HGSVC,1KG-ONT	Yes	NA	NA	NA	NA	NA	NA
chr5:109353989	chr5-109353989-allele1036766-69	INS	68	NA	0.059001512859304085,0.0,0.001984126984126984,0.0009940357852882703,0.0010224948875255625	0.0974622	PJA2(0.99319, 0.48)	NA	NA	NA	NA	NA	NA	NA	NA	No	NA	HPRC,HGSVC,1KG-ONT	No	NA	NA	NA	NA	NA	NA
chr5:109353989	chr5-109353989-allele1036786-309	INS	308	NA	0.0007564296520423601,0.0,0.0,0.0,0.0	0.000918741	PJA2(0.99319, 0.48)	NA	NA	NA	NA	NA	NA	NA	NA	No	NA	HPRC,HGSVC,1KG-ONT	No	NA	NA	NA	NA	NA	NA
chr5:109353989	chr5-109353989-allele1036777-136	INS	135	NA	0.0,0.007204610951008645,0.0,0.0,0.0	0.000408842	PJA2(0.99319, 0.48)	NA	NA	NA	NA	NA	NA	NA	NA	No	NA	HPRC,HGSVC,1KG-ONT	No	NA	NA	NA	NA	NA	NA
chr5:109353989	chr5-109353989-allele1036768-1136	INS	1135	NA	0.0007564296520423601,0.002881844380403458,0.0,0.002982107355864811,0.0	NA	PJA2(0.99319, 0.48)	NA	NA	NA	NA	NA	NA	NA	NA	No	NA	HPRC,HGSVC,1KG-ONT	Yes	NA	NA	NA	NA	NA	NA
chr5:109353989	chr5-109353989-allele1036778-103	INS	102	NA	0.0,0.0,0.000992063492063492,0.0,0.0	NA	PJA2(0.99319, 0.48)	NA	NA	NA	NA	NA	NA	NA	NA	No	NA	HPRC,HGSVC,1KG-ONT	No	NA	NA	NA	NA	NA	NA
chr5:109354023	chr5-109354023-allele1036796-168	INS	167	NA	0.0037821482602118004,0.0,0.0,0.0,0.0	0.00642696	PJA2(0.99319, 0.48)	NA	NA	NA	NA	NA	NA	NA	NA	No	NA	HPRC,HGSVC,1KG-ONT	No	NA	NA	NA	NA	NA	NA
chr5:109354037	chr5-109354037-allele1036800-1	DEL	99	NA	0.0,0.0,0.023809523809523808,0.0,0.0010224948875255625	0.00390358	PJA2(0.99319, 0.48)	NA	NA	NA	NA	NA	NA	NA	NA	No	NA	HPRC,HGSVC,1KG-ONT	No	NA	NA	NA	NA	NA	NA
chr5:109354056	chr5-109354056-allele1036808-1	DEL	68	NA	0.04311649016641452,0.005763688760806916,0.0,0.0,0.0	0.0697762	PJA2(0.99319, 0.48)	NA	NA	NA	NA	NA	NA	NA	NA	No	NA	HPRC,HGSVC,1KG-ONT	No	NA	NA	NA	NA	NA	NA
chr5:109354057	chr5-109354057-allele1036809-998	INS	997	NA	0.0,0.0,0.0,0.003976143141153081,0.0010224948875255625	0.000408842	PJA2(0.99319, 0.48)	NA	NA	NA	NA	NA	NA	NA	NA	No	NA	HPRC,HGSVC,1KG-ONT	Yes	NA	NA	NA	NA	NA	NA
chr5:109354057	chr5-109354057-allele1036811-1063	INS	1062	NA	0.0,0.002881844380403458,0.0,0.006958250497017893,0.0	0.00114796	PJA2(0.99319, 0.48)	NA	NA	NA	NA	NA	NA	NA	NA	No	NA	HPRC,HGSVC,1KG-ONT	Yes	NA	NA	NA	NA	NA	NA
chr5:109354057	chr5-109354057-allele1036813-633	INS	632	NA	0.0007564296520423601,0.0,0.0,0.0,0.0	0.000918741	PJA2(0.99319, 0.48)	NA	NA	NA	NA	NA	NA	NA	NA	No	NA	HPRC,HGSVC	Yes	NA	NA	NA	NA	NA	NA
chr5:109354072	chr5-109354072-allele1036824-1	DEL	65	NA	0.024205748865355523,0.010086455331412104,0.028769841269841268,0.0,0.005112474437627812	0.00537726	PJA2(0.99319, 0.48)	NA	NA	NA	NA	NA	NA	NA	NA	No	NA	HPRC,HGSVC,1KG-ONT	No	NA	NA	NA	NA	NA	NA
chr5:109354089	chr5-109354089-allele1036830-599	INS	598	NA	0.0,0.0,0.0,0.0009940357852882703,0.003067484662576687	0.000224143	PJA2(0.99319, 0.48)	NA	NA	NA	NA	NA	NA	NA	NA	No	NA	HPRC,HGSVC	No	NA	NA	NA	NA	NA	NA
chr5:109354089	chr5-109354089-allele1036832-633	INS	632	NA	0.0,0.0,0.0,0.0,0.003067484662576687	3.94758e-05	PJA2(0.99319, 0.48)	NA	NA	NA	NA	NA	NA	NA	NA	No	NA	HPRC,HGSVC	Yes	NA	NA	NA	NA	NA	NA
chr5:109354089	chr5-109354089-allele1036831-568	INS	567	NA	0.0007564296520423601,0.0,0.0,0.0009940357852882703,0.0	NA	PJA2(0.99319, 0.48)	NA	NA	NA	NA	NA	NA	NA	NA	No	NA	HPRC,HGSVC	No	NA	NA	NA	NA	NA	NA
chr5:109354130	chr5-109354130-allele1036855-1032	INS	1031	NA	0.00832072617246596,0.043227665706051875,0.010912698412698412,0.008946322067594433,0.009202453987730062	0.00154566	PJA2(0.99319, 0.48)	NA	NA	NA	NA	NA	NA	NA	NA	No	NA	HPRC,HGSVC,1KG-ONT	Yes	NA	NA	NA	NA	NA	NA
chr5:109354130	chr5-109354130-allele1036858-1171	INS	1170	NA	0.0,0.001440922190201729,0.0,0.0,0.0	NA	PJA2(0.99319, 0.48)	NA	NA	NA	NA	NA	NA	NA	NA	No	NA	HPRC,HGSVC,1KG-ONT	Yes	NA	NA	NA	NA	NA	NA
chr5:109354130	chr5-109354130-allele1036856-1205	INS	1204	NA	0.0007564296520423601,0.005763688760806916,0.0,0.002982107355864811,0.010224948875255624	0.00156206	PJA2(0.99319, 0.48)	NA	NA	NA	NA	NA	NA	NA	NA	No	NA	HPRC,HGSVC,1KG-ONT	Yes	NA	NA	NA	NA	NA	NA
chr5:109354156	chr5-109354156-allele1036870-62	INS	61	NA	0.0007564296520423601,0.0,0.0,0.0,0.0	0.000918741	PJA2(0.99319, 0.48)	NA	NA	NA	NA	NA	NA	NA	NA	No	NA	HPRC,HGSVC,1KG-ONT	No	NA	NA	NA	NA	NA	NA
chr5:109354160	chr5-109354160-allele1036873-69	INS	68	NA	0.024205748865355523,0.0345821325648415,0.0,0.03479125248508946,0.012269938650306749	9.31762e-05	PJA2(0.99319, 0.48)	NA	NA	NA	NA	NA	NA	NA	NA	No	NA	HPRC,HGSVC,1KG-ONT	No	NA	NA	NA	NA	NA	NA
chr5:109354262	chr5-109354262-allele1036904-335	INS	334	NA	0.0,0.0,0.0,0.0,0.005112474437627812	0.000408842	PJA2(0.99319, 0.48)	NA	NA	NA	NA	NA	NA	NA	NA	No	NA	HPRC,HGSVC,1KG-ONT	No	NA	NA	NA	NA	NA	NA
chr5:109354272	chr5-109354272-allele1036908-133	INS	132	NA	0.0022692889561270802,0.0,0.0,0.0,0.0	0.00377908	PJA2(0.99319, 0.48)	NA	NA	NA	NA	NA	NA	NA	NA	No	NA	HPRC,HGSVC,1KG-ONT	No	NA	NA	NA	NA	NA	NA
chr5:109354272	chr5-109354272-allele1036905-134	INS	133	NA	0.0113464447806354,0.001440922190201729,0.0,0.0,0.0	0.0185365	PJA2(0.99319, 0.48)	NA	NA	NA	NA	NA	NA	NA	NA	No	NA	HPRC,HGSVC,1KG-ONT	No	NA	NA	NA	NA	NA	NA
chr5:109354293	chr5-109354293-allele1036913-63	INS	62	NA	0.0,0.0,0.000992063492063492,0.0,0.0	NA	PJA2(0.99319, 0.48)	NA	NA	NA	NA	NA	NA	NA	NA	No	NA	HPRC,HGSVC	No	NA	NA	NA	NA	NA	NA
chr5:109354325	chr5-109354325-allele1036922-66	INS	65	NA	0.0,0.0,0.00992063492063492,0.0009940357852882703,0.002044989775051125	0.00188759	PJA2(0.99319, 0.48)	NA	NA	NA	NA	NA	NA	NA	NA	No	NA	HPRC,HGSVC	No	NA	NA	NA	NA	NA	NA
chr5:109354351	chr5-109354351-allele1036926-1	DEL	65	NA	0.0,0.0,0.0,0.002982107355864811,0.002044989775051125	0.000408842	PJA2(0.99319, 0.48)	NA	NA	NA	NA	NA	NA	NA	NA	No	NA	HPRC,HGSVC,1KG-ONT	No	NA	NA	NA	NA	NA	NA
chr5:109354351	chr5-109354351-allele1036928-136	INS	135	NA	0.00832072617246596,0.0,0.000992063492063492,0.0,0.0	0.0129393	PJA2(0.99319, 0.48)	NA	NA	NA	NA	NA	NA	NA	NA	No	NA	HPRC,HGSVC,1KG-ONT	No	NA	NA	NA	NA	NA	NA
chr5:109354358	chr5-109354358-allele1036931-204	INS	203	NA	0.0,0.0,0.016865079365079364,0.0009940357852882703,0.0	0.00264125	PJA2(0.99319, 0.48)	NA	NA	NA	NA	NA	NA	NA	NA	No	NA	HPRC,HGSVC,1KG-ONT	No	NA	NA	NA	NA	NA	NA
chr5:109354358	chr5-109354358-allele1036932-96	INS	95	NA	0.0,0.002881844380403458,0.0,0.0009940357852882703,0.0010224948875255625	0.000224143	PJA2(0.99319, 0.48)	NA	NA	NA	NA	NA	NA	NA	NA	No	NA	HPRC,HGSVC,1KG-ONT	No	NA	NA	NA	NA	NA	NA
chr5:109354358	chr5-109354358-allele1036930-103	INS	102	NA	0.0015128593040847202,0.0,0.000992063492063492,0.0,0.00408997955010225	NA	PJA2(0.99319, 0.48)	NA	NA	NA	NA	NA	NA	NA	NA	No	NA	HPRC,HGSVC,1KG-ONT	No	NA	NA	NA	NA	NA	NA
chr5:109354358	chr5-109354358-allele1036934-239	INS	238	NA	0.0022692889561270802,0.0,0.0,0.0,0.0	0.00377908	PJA2(0.99319, 0.48)	NA	NA	NA	NA	NA	NA	NA	NA	No	NA	HPRC,HGSVC,1KG-ONT	No	NA	NA	NA	NA	NA	NA
chr5:109354358	chr5-109354358-allele1036933-198	INS	197	NA	0.0,0.005763688760806916,0.0,0.0,0.0	0.000224143	PJA2(0.99319, 0.48)	NA	NA	NA	NA	NA	NA	NA	NA	No	NA	HPRC,HGSVC,1KG-ONT	No	NA	NA	NA	NA	NA	NA
chr5:109354358	chr5-109354358-allele1036940-69	INS	68	NA	0.0007564296520423601,0.0,0.0,0.0,0.0	0.000918741	PJA2(0.99319, 0.48)	NA	NA	NA	NA	NA	NA	NA	NA	No	NA	HPRC,HGSVC,1KG-ONT	No	NA	NA	NA	NA	NA	NA
chr5:109354388	chr5-109354388-allele1036948-370	INS	369	NA	0.0,0.0,0.00496031746031746,0.0,0.002044989775051125	0.000631316	PJA2(0.99319, 0.48)	NA	NA	NA	NA	NA	NA	NA	NA	No	NA	HPRC,HGSVC	No	NA	NA	NA	NA	NA	NA
chr5:109354388	chr5-109354388-allele1036947-100	INS	99	NA	0.0015128593040847202,0.0,0.0,0.0,0.0	0.00234988	PJA2(0.99319, 0.48)	NA	NA	NA	NA	NA	NA	NA	NA	No	NA	HPRC,HGSVC,1KG-ONT	No	NA	NA	NA	NA	NA	NA
chr5:109354408	chr5-109354408-allele1036955-1	DEL	107	NA	0.0037821482602118004,0.0,0.0,0.0009940357852882703,0.0	0.00462462	PJA2(0.99319, 0.48)	NA	NA	NA	NA	NA	NA	NA	NA	No	NA	HPRC,HGSVC,1KG-ONT	No	NA	NA	NA	NA	NA	NA
chr5:109354450	chr5-109354450-allele1036969-236	INS	235	NA	0.0022692889561270802,0.0,0.0,0.0,0.0	0.00377908	PJA2(0.99319, 0.48)	NA	NA	NA	NA	NA	NA	NA	NA	No	NA	HPRC,HGSVC,1KG-ONT	No	NA	NA	NA	NA	NA	NA
chr5:109354457	chr5-109354457-allele1036970-1	DEL	112	NA	0.02798789712556732,0.002881844380403458,0.0,0.0,0.0	0.0468341	PJA2(0.99319, 0.48)	NA	NA	NA	NA	NA	NA	NA	NA	No	NA	HPRC,HGSVC	No	NA	NA	NA	NA	NA	NA
chr5:109354465	chr5-109354465-allele1036975-1	DEL	72	NA	0.006051437216338881,0.0,0.000992063492063492,0.0,0.0	0.00875367	PJA2(0.99319, 0.48)	NA	NA	NA	NA	NA	NA	NA	NA	No	NA	HPRC,HGSVC,1KG-ONT	No	NA	NA	NA	NA	NA	NA
chr5:109354509	chr5-109354509-allele1037003-366	INS	365	NA	0.0007564296520423601,0.0,0.0,0.0,0.0010224948875255625	NA	PJA2(0.99319, 0.48)	NA	NA	NA	NA	NA	NA	NA	NA	No	NA	HPRC,HGSVC	No	NA	NA	NA	NA	NA	NA
chr5:109354509	chr5-109354509-allele1037012-128	INS	127	NA	0.0,0.0,0.000992063492063492,0.009940357852882704,0.0	0.00133056	PJA2(0.99319, 0.48)	NA	NA	NA	NA	NA	NA	NA	NA	No	NA	HPRC,HGSVC,1KG-ONT	No	NA	NA	NA	NA	NA	NA
chr5:109354509	chr5-109354509-allele1037001-332	INS	331	NA	0.0007564296520423601,0.004322766570605188,0.015873015873015872,0.004970178926441352,0.003067484662576687	0.00336278	PJA2(0.99319, 0.48)	NA	NA	NA	NA	NA	NA	NA	NA	No	NA	HPRC,HGSVC,1KG-ONT	No	NA	NA	NA	NA	NA	NA
chr5:109354509	chr5-109354509-allele1036994-97	INS	96	NA	0.0007564296520423601,0.0,0.0,0.0,0.0	0.000918741	PJA2(0.99319, 0.48)	NA	NA	NA	NA	NA	NA	NA	NA	No	NA	HPRC,HGSVC,1KG-ONT	No	NA	NA	NA	NA	NA	NA
chr5:109354509	chr5-109354509-allele1037021-1029	INS	1028	NA	0.0,0.002881844380403458,0.0,0.011928429423459244,0.003067484662576687	0.00262774	PJA2(0.99319, 0.48)	NA	NA	NA	NA	NA	NA	NA	NA	No	NA	HPRC,1KG-ONT	No	NA	NA	NA	NA	NA	NA
chr5:109354509	chr5-109354509-allele1036997-1097	INS	1096	NA	0.0030257186081694403,0.05187319884726225,0.000992063492063492,0.0536779324055666,0.034764826175869123	0.0182226	PJA2(0.99319, 0.48)	NA	NA	NA	NA	NA	NA	NA	NA	No	NA	HPRC,1KG-ONT	Yes	NA	NA	NA	NA	NA	NA
chr5:109354509	chr5-109354509-allele1037005-400	INS	399	NA	0.0007564296520423601,0.0,0.0,0.002982107355864811,0.0	NA	PJA2(0.99319, 0.48)	NA	NA	NA	NA	NA	NA	NA	NA	No	NA	HPRC,HGSVC	No	NA	NA	NA	NA	NA	NA
chr5:109354509	chr5-109354509-allele1036999-893	INS	892	NA	0.0015128593040847202,0.010086455331412104,0.0,0.010934393638170975,0.002044989775051125	0.001238	PJA2(0.99319, 0.48)	NA	NA	NA	NA	NA	NA	NA	NA	No	NA	HPRC,HGSVC,1KG-ONT	No	NA	NA	NA	NA	NA	NA
chr5:109354509	chr5-109354509-allele1037006-298	INS	297	NA	0.0,0.007204610951008645,0.003968253968253968,0.0,0.0	0.00114796	PJA2(0.99319, 0.48)	NA	NA	NA	NA	NA	NA	NA	NA	No	NA	HPRC,HGSVC,1KG-ONT	No	NA	NA	NA	NA	NA	NA
chr5:109354509	chr5-109354509-allele1037002-128	INS	127	NA	0.0,0.018731988472622477,0.017857142857142856,0.009940357852882704,0.02556237218813906	0.011674	PJA2(0.99319, 0.48)	NA	NA	NA	NA	NA	NA	NA	NA	No	NA	HPRC,HGSVC,1KG-ONT	No	NA	NA	NA	NA	NA	NA
chr5:109354509	chr5-109354509-allele1037011-230	INS	229	NA	0.0,0.002881844380403458,0.0,0.0009940357852882703,0.0	3.94758e-05	PJA2(0.99319, 0.48)	NA	NA	NA	NA	NA	NA	NA	NA	No	NA	HPRC,HGSVC,1KG-ONT	No	NA	NA	NA	NA	NA	NA
chr5:109354509	chr5-109354509-allele1036998-64	INS	63	NA	0.0022692889561270802,0.010086455331412104,0.000992063492063492,0.0,0.005112474437627812	NA	PJA2(0.99319, 0.48)	NA	NA	NA	NA	NA	NA	NA	NA	No	NA	HPRC,HGSVC	No	NA	NA	NA	NA	NA	NA
chr5:109354509	chr5-109354509-allele1036995-961	INS	960	NA	0.0015128593040847202,0.0,0.006944444444444444,0.004970178926441352,0.003067484662576687	0.000392991	PJA2(0.99319, 0.48)	NA	NA	NA	NA	NA	NA	NA	NA	No	NA	HPRC,1KG-ONT	No	NA	NA	NA	NA	NA	NA
chr5:109354509	chr5-109354509-allele1036996-131	INS	130	NA	0.0007564296520423601,0.011527377521613832,0.001984126984126984,0.0,0.0	0.000173041	PJA2(0.99319, 0.48)	NA	NA	NA	NA	NA	NA	NA	NA	No	NA	HPRC,HGSVC,1KG-ONT	No	NA	NA	NA	NA	NA	NA
chr5:109354509	chr5-109354509-allele1037020-63	INS	62	NA	0.0,0.001440922190201729,0.0,0.0,0.010224948875255624	0.00151771	PJA2(0.99319, 0.48)	NA	NA	NA	NA	NA	NA	NA	NA	No	NA	HPRC,HGSVC	No	NA	NA	NA	NA	NA	NA
chr5:109357304	chr5-109357304-allele1037065-315	INS	314	NA	0.0037821482602118004,0.02881844380403458,0.002976190476190476,0.05467196819085487,0.015337423312883436	0.0113756	PJA2(0.99319, 0.48)	NA	NA	NA	NA	NA	NA	NA	NA	No	NA	HPRC,HGSVC,1KG-ONT	Yes	NA	NA	NA	NA	NA	NA
chr5:109364683	chr5-109364683-allele1037135-67	INS	66	NA	0.0037821482602118004,0.02881844380403458,0.002976190476190476,0.05467196819085487,0.015337423312883436	0.0113756	PJA2(0.99319, 0.48)	NA	NA	NA	NA	NA	NA	NA	NA	No	NA	HPRC,HGSVC,1KG-ONT	Yes	NA	NA	NA	NA	NA	NA
chr5:109372905	chr5-109372905-allele1037224-52	INS	51	NA	0.0007564296520423601,0.0,0.0,0.0,0.0	0.000918741	PJA2(0.99319, 0.48)	NA	NA	NA	NA	NA	NA	NA	NA	No	NA	No	No	NA	NA	NA	NA	NA	NA
chr5:109422701	chr5-109422701-allele1037775-1	DEL	53	NA	0.0022692889561270802,0.007204610951008645,0.0,0.0009940357852882703,0.0	NA	NA	NA	NA	NA	NA	NA	NA	NA	NA	No	NA	HPRC,HGSVC,1KG-ONT	No	NA	NA	NA	NA	NA	NA
chr5:109422704	chr5-109422704-allele1037776-1	DEL	64	0.979233	0.06202723146747353,0.3904899135446686,0.05853174603174603,0.5785288270377733,0.4887525562372188	0.208151	NA	NA	NA	NA	NA	NA	NA	NA	NA	No	NA	HPRC,HGSVC,1KG-ONT	No	NA	Body mass index (MTAG)(PJA2, rs400277, 2E-8, 0.614270202391482),Heel bone mineral density(PJA2, rs437112, 3E-15, 0.6395125224335698),Heel bone mineral density(PJA2, rs437112, 4E-15, 0.6395125224335698),Body mass index(PJA2, rs1045706, 2E-10, 0.8475573807604637),Body mass index(PJA2, rs1045706, 8E-18, 0.8475573807604637),Heel bone mineral density(PJA2, rs1045706, 2E-12, 0.8475573807604637),Estimated glomerular filtration rate (creatinine, cystatin c)(PJA2 - KRT18P42, rs2914703, 1E-8, 0.5869487966446819),Estimated glomerular filtration rate (cystatin c)(PJA2 - KRT18P42, rs2914703, 1E-10, 0.5869487966446819),Dupuytren's disease(PJA2 - KRT18P42, rs12523117, 1E-14, 0.7560255432357)	Allergic rhinitis caused by pollen(8.06%, 4.35%, 1.93, [1.07;3.49], 0.035861),Astigmatism(8.79%, 5.04%, 1.82, [1.04;3.18], 0.047311),Attention deficit hyperactivity disorder(3.66%, 1.04%, 3.61, [1.3;10.03], 0.013432),Bacterial enteritis of intestine(3.66%, 1.04%, 3.61, [1.3;10.03], 0.013432),Benign neoplasm of descending colon(2.93%, 0.87%, 3.44, [1.12;10.62], 0.033266),Congestive heart failure(8.42%, 4.00%, 2.21, [1.22;4.01], 0.013912),Dental caries on smooth surface penetrating into dentin(2.56%, 0.52%, 5.02, [1.29;19.56], 0.015528),Hydronephrosis(4.03%, 1.57%, 2.64, [1.08;6.45], 0.049021),Hypertrophy of nasal turbinates(3.30%, 0.70%, 4.87, [1.49;15.95], 0.006451),Impaired fasting glycemia(2.20%, 6.09%, 0.35, [0.14;0.84], 0.015371),Iron deficiency(5.13%, 2.26%, 2.34, [1.08;5.04], 0.035089),Low compliance urinary bladder(3.66%, 0.70%, 5.43, [1.69;17.47], 0.002804),Migraine with aura(4.76%, 1.91%, 2.56, [1.13;5.8], 0.025833),Non-rheumatic mitral valve disease(2.56%, 0.52%, 5.02, [1.29;19.56], 0.015528),Paroxysmal atrial fibrillation(4.40%, 1.74%, 2.6, [1.11;6.09], 0.034869),Polycystic ovary(0.37%, 2.61%, 0.14, [0.02;1.04], 0.027981),Retinal disorder(3.30%, 1.04%, 3.23, [1.14;9.18], 0.026261),Scar conditions and fibrosis of skin(5.86%, 2.26%, 2.69, [1.28;5.68], 0.013495),Spinal stenosis of lumbosacral region(2.56%, 0.70%, 3.76, [1.09;12.94], 0.044583),Spondylosis(2.93%, 0.87%, 3.44, [1.12;10.62], 0.033266),Systolic heart failure(2.56%, 0.70%, 3.76, [1.09;12.94], 0.044583),Ureteric stone(2.93%, 0.87%, 3.44, [1.12;10.62], 0.033266),Vitamin B deficiency(8.42%, 4.52%, 1.94, [1.09;3.47], 0.027353),Trichomonal vulvovaginitis(1.49%, 5.08%, 0.28, [0.08;0.96], 0.043154),Uterine leiomyoma(10.95%, 21.07%, 0.46, [0.28;0.76], 0.00225)	NA	NA	NA
chr5:109422705	chr5-109422705-allele1037777-1	DEL	57	NA	0.08169440242057488,0.020172910662824207,0.05257936507936508,0.015904572564612324,0.0081799591002045	0.0409962	NA	NA	NA	NA	NA	NA	NA	NA	NA	No	NA	HPRC,HGSVC,1KG-ONT	No	NA	NA	NA	NA	NA	NA
chr5:109469083	chr5-109469083-allele1038372-53	INS	52	NA	0.0007564296520423601,0.0,0.016865079365079364,0.0,0.0	0.001333	NA	NA	NA	NA	NA	NA	NA	NA	NA	No	NA	No	No	NA	NA	NA	NA	NA	NA
chr5:109487773	chr5-109487773-allele1038590-1	DEL	2645	NA	0.0,0.004322766570605188,0.0,0.0,0.0	3.94758e-05	NA	NA	NA	NA	NA	NA	NA	NA	NA	No	NA	No	Yes	NA	NA	NA	NA	NA	NA
chr5:109532187	chr5-109532187-allele1039084-1	DEL	3063	NA	0.0022692889561270802,0.0,0.0,0.0,0.0	0.00377908	NA	NA	NA	NA	NA	NA	NA	NA	enhancer	No	NA	1KG-ONT	Yes	NA	NA	NA	NA	NA	NA
chr5:109579839	chr5-109579839-allele1039464-221	INS	220	NA	0.01588502269288956,0.0,0.0,0.0,0.0	0.0291307	NA	NA	NA	NA	NA	NA	NA	NA	NA	No	NA	HGSVC,1KG-ONT	Yes	NA	NA	NA	NA	NA	NA
chr5:109610751	chr5-109610751-allele1039697-77	INS	76	NA	0.0,0.001440922190201729,0.044642857142857144,0.0,0.0	0.0078748	NA	NA	NA	NA	NA	NA	NA	NA	NA	No	NA	HPRC,1KG-ONT	No	NA	NA	NA	NA	NA	NA
chr5:109610751	chr5-109610751-allele1039695-53	INS	52	NA	0.0007564296520423601,0.0,0.041666666666666664,0.004970178926441352,0.0010224948875255625	0.00714044	NA	NA	NA	NA	NA	NA	NA	NA	NA	No	NA	HGSVC,1KG-ONT	No	NA	NA	NA	NA	NA	NA
chr5:109610751	chr5-109610751-allele1039696-61	INS	60	NA	0.0,0.0,0.003968253968253968,0.0,0.0	0.000224143	NA	NA	NA	NA	NA	NA	NA	NA	NA	No	NA	HPRC,HGSVC,1KG-ONT	No	NA	NA	NA	NA	NA	NA
chr5:109610784	chr5-109610784-allele1039726-53	INS	52	NA	0.0007564296520423601,0.0,0.0,0.0,0.0	0.000918741	NA	NA	NA	NA	NA	NA	NA	NA	NA	No	ID=chr5_109610751_109610787;MOTIFS=AGGA;STRUC=(AGGA)n	HGSVC,1KG-ONT	No	NA	NA	NA	NA	NA	NA
chr5:109715291	chr5-109715291-allele1040198-323	INS	322	NA	0.0,0.0,0.010912698412698412,0.0,0.00408997955010225	0.00198306	MAN2A1(9.7058e-08, 0.752)	MAN2A1(9.7058e-08, 0.752)	NA	NA	NA	NA	NA	NA	NA	No	NA	HPRC,HGSVC,1KG-ONT	No	NA	NA	NA	NA	NA	NA
chr5:109715291	chr5-109715291-allele1040202-323	INS	322	NA	0.0,0.001440922190201729,0.012896825396825396,0.0,0.002044989775051125	0.00231396	MAN2A1(9.7058e-08, 0.752)	MAN2A1(9.7058e-08, 0.752)	NA	NA	NA	NA	NA	NA	NA	No	NA	HPRC,HGSVC,1KG-ONT	No	NA	NA	NA	NA	NA	NA
chr5:109715291	chr5-109715291-allele1040196-323	INS	322	0.93001	0.05219364599092285,0.21902017291066284,0.5684523809523809,0.15109343936381708,0.3476482617586912	0.179679	MAN2A1(9.7058e-08, 0.752)	MAN2A1(9.7058e-08, 0.752)	NA	NA	NA	NA	NA	NA	NA	No	NA	HPRC,HGSVC,1KG-ONT	No	NA	Schizophrenia(KRT18P42 - MAN2A1-DT, rs253245, 4E-9, 0.6495631043420239),Autism spectrum disorder or schizophrenia(KRT18P42 - MAN2A1-DT, rs427691, 3E-8, 0.5813915107695132),Melanocyte protein PMEL levels(MAN2A1, rs4388249, 1E-14, 0.8726014402566707),Schizophrenia(MAN2A1, rs4388249, 2E-8, 0.8726014402566707),Schizophrenia(MAN2A1, rs4388249, 3E-8, 0.8726014402566707),Schizophrenia(MAN2A1, rs4388249, 8E-9, 0.8726014402566707),Coagulation factor XIII levels(MAN2A1, rs12657204, 8E-15, 0.8762915640515954),Height(MAN2A1, rs2301010, 6E-11, 0.8028360320861254)	Arthropathy(2.92%, 7.74%, 0.36, [0.13;1.01], 0.04315),Carpal tunnel syndrome(4.38%, 11.39%, 0.36, [0.15;0.83], 0.013002),Coronary arteriosclerosis(0.73%, 4.22%, 0.17, [0.02;1.23], 0.04586),Gastroesophageal reflux disease without esophagitis(18.25%, 29.68%, 0.53, [0.33;0.84], 0.0066),Localized osteoarthrosis uncertain if primary OR secondary(1.46%, 6.89%, 0.2, [0.05;0.83], 0.010065),Lumbar spondylosis(5.84%, 11.53%, 0.48, [0.23;1.01], 0.048935),Neoplasm of uncertain behavior of skin(0.73%, 4.78%, 0.15, [0.02;1.08], 0.031294),Non-toxic uninodular goiter(2.19%, 8.44%, 0.24, [0.08;0.79], 0.007191),Osteoarthritis(8.76%, 15.75%, 0.51, [0.28;0.96], 0.034458),Osteoarthritis of hip(2.19%, 7.59%, 0.27, [0.08;0.88], 0.023313),Osteoarthritis of knee(10.22%, 20.25%, 0.45, [0.25;0.8], 0.005557),Osteoporosis(0.73%, 5.49%, 0.13, [0.02;0.93], 0.013401),Senile hyperkeratosis(1.46%, 5.49%, 0.26, [0.06;1.07], 0.048287),Solitary cyst of breast(0.73%, 4.64%, 0.15, [0.02;1.11], 0.030407),Talipes planus(2.19%, 6.47%, 0.32, [0.1;1.06], 0.046707),Visual disturbance(4.38%, 9.99%, 0.41, [0.18;0.97], 0.034868),Menopausal syndrome(1.10%, 6.12%, 0.17, [0.02;1.26], 0.045877)	NA	NA	NA
chr5:109715291	chr5-109715291-allele1040197-324	INS	323	NA	0.0,0.0,0.006944444444444444,0.0009940357852882703,0.0010224948875255625	0.00114796	MAN2A1(9.7058e-08, 0.752)	MAN2A1(9.7058e-08, 0.752)	NA	NA	NA	NA	NA	NA	NA	No	NA	HPRC,HGSVC,1KG-ONT	No	NA	NA	NA	NA	NA	NA
chr5:109783739	chr5-109783739-allele1040644-304	INS	303	0.792031	0.13540090771558244,0.018731988472622477,0.003968253968253968,0.0268389662027833,0.044989775051124746	0.114143	MAN2A1(9.7058e-08, 0.752)	MAN2A1(9.7058e-08, 0.752)	NA	NA	NA	NA	NA	NA	NA	No	NA	HPRC,HGSVC,1KG-ONT	Yes	NA	Height(MAN2A1, rs9326783, 2E-20, 0.5838619801137702)	Acute pancreatitis(3.64%, 1.27%, 2.93, [1.08;7.89], 0.039998),Depressive disorder(13.18%, 21.18%, 0.57, [0.37;0.87], 0.009457),Hypertrophy of breast(5.91%, 2.71%, 2.26, [1.08;4.73], 0.033835),Infective pneumonia(1.82%, 5.25%, 0.33, [0.12;0.95], 0.033866),Inflammatory polyarthropathy(2.73%, 0.64%, 4.37, [1.22;15.65], 0.022963),Melanocytic nevus(1.36%, 4.94%, 0.27, [0.08;0.88], 0.016666),Myopia(6.82%, 11.78%, 0.55, [0.31;0.98], 0.040769),Overactive urinary bladder(0.91%, 3.98%, 0.22, [0.05;0.94], 0.024567),Sickle cell trait(0.45%, 2.87%, 0.16, [0.02;1.17], 0.03516),Streptococcal sore throat(1.82%, 5.25%, 0.33, [0.12;0.95], 0.033866),Trichomonal vulvovaginitis(7.55%, 2.64%, 3.01, [1.33;6.85], 0.014723)	NA	NA	NA
chr5:109783739	chr5-109783739-allele1040647-305	INS	304	NA	0.0,0.010086455331412104,0.0,0.0,0.0	0.000778337	MAN2A1(9.7058e-08, 0.752)	MAN2A1(9.7058e-08, 0.752)	NA	NA	NA	NA	NA	NA	NA	No	NA	HPRC,HGSVC,1KG-ONT	Yes	NA	NA	NA	NA	NA	NA
chr5:109783739	chr5-109783739-allele1040645-305	INS	304	NA	0.03328290468986384,0.012968299711815562,0.000992063492063492,0.0268389662027833,0.05521472392638037	0.00088454	MAN2A1(9.7058e-08, 0.752)	MAN2A1(9.7058e-08, 0.752)	NA	NA	NA	NA	NA	NA	NA	No	NA	HPRC,HGSVC,1KG-ONT	Yes	NA	NA	NA	NA	NA	NA
chr5:109783739	chr5-109783739-allele1040646-306	INS	305	NA	0.0030257186081694403,0.0,0.0,0.0,0.0	0.00520636	MAN2A1(9.7058e-08, 0.752)	MAN2A1(9.7058e-08, 0.752)	NA	NA	NA	NA	NA	NA	NA	No	NA	HPRC,HGSVC,1KG-ONT	Yes	NA	NA	NA	NA	NA	NA
chr5:109890861	chr5-109890861-allele1041381-65	INS	64	NA	0.0007564296520423601,0.0,0.0,0.0,0.0	0.000918741	NA	NA	NA	NA	NA	NA	NA	NA	NA	No	NA	No	Yes	NA	NA	NA	NA	NA	NA
chr5:109896994	chr5-109896994-allele1041481-326	INS	325	NA	0.0037821482602118004,0.0,0.0,0.0,0.0	0.00663171	NA	NA	NA	NA	NA	NA	NA	NA	NA	No	NA	1KG-ONT	Yes	NA	NA	NA	NA	NA	NA
chr5:109910247	chr5-109910247-allele1041614-317	INS	316	NA	0.009077155824508321,0.001440922190201729,0.0,0.0,0.0	0.0143383	NA	NA	NA	NA	NA	NA	NA	NA	NA	No	NA	HPRC,HGSVC,1KG-ONT	Yes	NA	NA	NA	NA	NA	NA
chr5:109910247	chr5-109910247-allele1041616-316	INS	315	NA	0.006051437216338881,0.0,0.0,0.0,0.0	0.0108963	NA	NA	NA	NA	NA	NA	NA	NA	NA	No	NA	HPRC,HGSVC,1KG-ONT	Yes	NA	NA	NA	NA	NA	NA
chr5:109910247	chr5-109910247-allele1041617-323	INS	322	NA	0.0,0.0,0.0,0.0,0.005112474437627812	0.000408842	NA	NA	NA	NA	NA	NA	NA	NA	NA	No	NA	HPRC,HGSVC,1KG-ONT	Yes	NA	NA	NA	NA	NA	NA
chr5:109910247	chr5-109910247-allele1041613-318	INS	317	NA	0.08698940998487141,0.04899135446685879,0.000992063492063492,0.02286282306163022,0.018404907975460124	0.0574296	NA	NA	NA	NA	NA	NA	NA	NA	NA	No	NA	HPRC,HGSVC,1KG-ONT	Yes	NA	NA	NA	NA	NA	NA
chr5:109910247	chr5-109910247-allele1041618-324	INS	323	NA	0.0,0.001440922190201729,0.0,0.0009940357852882703,0.0	NA	NA	NA	NA	NA	NA	NA	NA	NA	NA	No	NA	HPRC,HGSVC,1KG-ONT	Yes	NA	NA	NA	NA	NA	NA
chr5:109938187	chr5-109938187-allele1041832-60	INS	59	NA	0.0007564296520423601,0.0,0.0,0.0,0.0	0.000918741	NA	NA	NA	NA	NA	NA	NA	NA	NA	No	NA	No	Yes	NA	NA	NA	NA	NA	NA
chr5:109944855	chr5-109944855-allele1041881-1	DEL	55	NA	0.11119515885022693,0.03025936599423631,0.13392857142857142,0.03578528827037773,0.05214723926380368	0.0136268	NA	NA	NA	NA	NA	NA	NA	NA	NA	No	NA	HPRC,HGSVC,1KG-ONT	Yes	NA	NA	NA	NA	NA	NA
chr5:109953615	chr5-109953615-allele1041990-1	DEL	223	NA	0.0037821482602118004,0.0,0.0,0.0,0.0	0.00663171	NA	NA	NA	NA	NA	NA	NA	NA	NA	No	NA	HPRC	Yes	NA	NA	NA	NA	NA	NA
chr5:109961388	chr5-109961388-allele1042083-1	DEL	318	NA	0.3615733736762481,0.069164265129683,0.2509920634920635,0.05467196819085487,0.03987730061349693	0.197259	NA	NA	NA	NA	NA	NA	NA	NA	NA	No	NA	HPRC,HGSVC,1KG-ONT	Yes	NA	NA	NA	NA	NA	NA
chr5:109991999	chr5-109991999-allele1042406-346	INS	345	NA	0.00832072617246596,0.001440922190201729,0.0,0.0,0.0010224948875255625	0.0110972	NA	NA	NA	NA	NA	NA	NA	NA	NA	No	NA	1KG-ONT	Yes	NA	NA	NA	NA	NA	NA
chr5:110009152	chr5-110009152-allele1042579-59	INS	58	NA	0.21482602118003025,0.03890489913544669,0.10615079365079365,0.030815109343936383,0.0	0.159434	NA	NA	NA	NA	NA	NA	NA	NA	NA	No	ID=chr5_110009141_110009155;MOTIFS=AT;STRUC=(AT)n	No	No	NA	NA	NA	NA	NA	NA
chr5:110110159	chr5-110110159-allele1043739-1	DEL	110	NA	0.2760968229954614,0.01585014409221902,0.0,0.0009940357852882703,0.0	0.402676	NA	NA	NA	NA	NA	NA	NA	NA	NA	No	NA	HPRC,HGSVC,1KG-ONT	No	NA	NA	NA	NA	NA	NA
chr5:110144556	chr5-110144556-allele1044085-6083	INS	6082	0.882545	0.3494704992435703,0.760806916426513,0.8660714285714286,0.8011928429423459,0.8302658486707567	0.394373	NA	NA	NA	NA	NA	NA	NA	NA	NA	No	NA	HPRC,HGSVC,1KG-ONT	No	ENSG00000186952.15(0.0002402990126819102),ENSG00000249476.2(0.0006236453920175138)	NA	NA	NA	NA	NA
chr5:110163913	chr5-110163913-allele1044354-291	INS	290	NA	0.00680786686838124,0.0,0.0,0.0,0.0	0.0123139	NA	NA	NA	NA	NA	NA	NA	NA	NA	No	NA	No	Yes	NA	NA	NA	NA	NA	NA
chr5:110231823	chr5-110231823-allele1044964-1018	INS	1017	NA	0.43872919818456885,0.16570605187319884,0.26686507936507936,0.04771371769383698,0.12167689161554192	0.20832	NA	NA	NA	NA	NA	NA	NA	NA	NA	No	NA	HPRC,HGSVC,1KG-ONT	No	NA	NA	NA	NA	NA	NA
chr5:110234325	chr5-110234325-allele1044993-325	INS	324	NA	0.03479576399394856,0.001440922190201729,0.0,0.0,0.0	0.0612062	NA	NA	NA	NA	NA	NA	NA	NA	NA	No	NA	HPRC,HGSVC,1KG-ONT	Yes	NA	NA	NA	NA	NA	NA
chr5:110256452	chr5-110256452-allele1045246-93	INS	92	NA	0.0030257186081694403,0.0,0.0,0.0,0.0	0.00520636	NA	NA	NA	NA	NA	NA	NA	NA	NA	No	NA	HPRC,HGSVC,1KG-ONT	Yes	NA	NA	NA	NA	NA	NA
chr5:110256452	chr5-110256452-allele1045245-70	INS	69	NA	0.0037821482602118004,0.011527377521613832,0.018849206349206348,0.013916500994035786,0.04294478527607362	0.00959526	NA	NA	NA	NA	NA	NA	NA	NA	NA	No	NA	HPRC,HGSVC,1KG-ONT	Yes	NA	NA	NA	NA	NA	NA
chr5:110256452	chr5-110256452-allele1045252-70	INS	69	NA	0.0,0.0,0.002976190476190476,0.0,0.0081799591002045	0.00151771	NA	NA	NA	NA	NA	NA	NA	NA	NA	No	NA	HPRC,HGSVC,1KG-ONT	Yes	NA	NA	NA	NA	NA	NA
chr5:110306557	chr5-110306557-allele1045939-51	INS	50	NA	0.0007564296520423601,0.0,0.0,0.0,0.0	0.000918741	TMEM232(9.2937e-24, 1.3)	NA	NA	NA	NA	NA	NA	NA	NA	No	NA	No	No	NA	NA	NA	NA	NA	NA
chr5:110306557	chr5-110306557-allele1045935-55	INS	54	NA	0.0022692889561270802,0.0,0.0,0.0,0.0	0.00377908	TMEM232(9.2937e-24, 1.3)	NA	NA	NA	NA	NA	NA	NA	NA	No	NA	No	No	NA	NA	NA	NA	NA	NA
chr5:110312523	chr5-110312523-allele1046074-1	DEL	188	NA	0.0030257186081694403,0.0,0.0,0.0,0.0	0.00520636	TMEM232(9.2937e-24, 1.3)	NA	NA	NA	NA	NA	NA	NA	NA	No	NA	No	Yes	NA	NA	NA	NA	NA	NA
chr5:110329242	chr5-110329242-allele1046322-1	DEL	246	NA	0.01361573373676248,0.0,0.0,0.0,0.0	0.0249879	TMEM232(9.2937e-24, 1.3)	NA	NA	NA	NA	NA	NA	NA	NA	No	NA	HPRC,HGSVC,1KG-ONT	Yes	NA	NA	NA	NA	NA	NA
chr5:110362848	chr5-110362848-allele1046681-321	INS	320	NA	0.0,0.001440922190201729,0.0,0.0,0.0	NA	TMEM232(9.2937e-24, 1.3)	NA	NA	NA	NA	NA	NA	NA	NA	No	NA	HPRC	No	NA	NA	NA	NA	NA	NA
chr5:110482526	chr5-110482526-allele1047218-1	DEL	477	NA	0.012859304084720122,0.002881844380403458,0.0,0.0,0.0	0.0193295	TMEM232(9.2937e-24, 1.3)	NA	NA	NA	NA	NA	NA	NA	NA	No	ID=chr5_110482591_110482607;MOTIFS=TA;STRUC=(TA)n	HPRC,1KG-ONT	Yes	NA	NA	NA	NA	NA	NA
chr5:110491165	chr5-110491165-allele1047311-342	INS	341	NA	0.018154311649016642,0.0,0.0,0.0,0.0	0.0333528	TMEM232(9.2937e-24, 1.3)	NA	NA	NA	NA	NA	NA	NA	NA	No	NA	HGSVC,1KG-ONT	Yes	NA	NA	NA	NA	NA	NA
chr5:110491165	chr5-110491165-allele1047310-323	INS	322	NA	0.0015128593040847202,0.0,0.0,0.0,0.0	0.00234988	TMEM232(9.2937e-24, 1.3)	NA	NA	NA	NA	NA	NA	NA	NA	No	NA	HGSVC,1KG-ONT	Yes	NA	NA	NA	NA	NA	NA
chr5:110508877	chr5-110508877-allele1047480-1	DEL	72	NA	0.0007564296520423601,0.001440922190201729,0.0,0.0019880715705765406,0.0010224948875255625	NA	TMEM232(9.2937e-24, 1.3)	NA	NA	NA	NA	NA	NA	NA	NA	No	NA	No	No	NA	NA	NA	NA	NA	NA
chr5:110509000	chr5-110509000-allele1047492-55	INS	54	NA	0.0015128593040847202,0.001440922190201729,0.0,0.0,0.0	0.00077342	TMEM232(9.2937e-24, 1.3)	NA	NA	NA	NA	NA	NA	NA	NA	No	NA	No	Yes	NA	NA	NA	NA	NA	NA
chr5:110509002	chr5-110509002-allele1047497-51	INS	50	NA	0.0015128593040847202,0.001440922190201729,0.0,0.0,0.0	0.00077342	TMEM232(9.2937e-24, 1.3)	NA	NA	NA	NA	NA	NA	NA	NA	No	NA	No	Yes	NA	NA	NA	NA	NA	NA
chr5:110524375	chr5-110524375-allele1047691-1	DEL	56	NA	0.0022692889561270802,0.0,0.0,0.0,0.0	0.00377908	TMEM232(9.2937e-24, 1.3)	NA	NA	NA	NA	NA	NA	NA	NA	No	NA	HPRC,HGSVC,1KG-ONT	No	NA	NA	NA	NA	NA	NA
chr5:110584180	chr5-110584180-allele1048167-1	DEL	144	NA	0.0045385779122541605,0.0,0.0,0.0,0.0	0.00805514	TMEM232(9.2937e-24, 1.3)	NA	NA	NA	NA	NA	NA	NA	NA	No	NA	1KG-ONT	Yes	NA	NA	NA	NA	NA	NA
chr5:110610231	chr5-110610231-allele1048447-61	INS	60	NA	0.0015128593040847202,0.0,0.0,0.0,0.0	0.00234988	TMEM232(9.2937e-24, 1.3)	NA	NA	NA	NA	NA	NA	NA	NA	No	NA	HPRC,HGSVC	No	NA	NA	NA	NA	NA	NA
chr5:110610235	chr5-110610235-allele1048450-125	INS	124	NA	0.0045385779122541605,0.0,0.0,0.0,0.0	0.00805514	TMEM232(9.2937e-24, 1.3)	NA	NA	NA	NA	NA	NA	NA	NA	No	NA	HPRC,HGSVC,1KG-ONT	No	NA	NA	NA	NA	NA	NA
chr5:110610240	chr5-110610240-allele1048455-57	INS	56	NA	0.01361573373676248,0.001440922190201729,0.0,0.0,0.0	0.0227299	TMEM232(9.2937e-24, 1.3)	NA	NA	NA	NA	NA	NA	NA	NA	No	NA	HPRC,HGSVC	No	NA	NA	NA	NA	NA	NA
chr5:110610240	chr5-110610240-allele1048456-153	INS	152	NA	0.01664145234493192,0.011527377521613832,0.008928571428571428,0.012922465208747515,0.002044989775051125	0.00242	TMEM232(9.2937e-24, 1.3)	NA	NA	NA	NA	NA	NA	NA	NA	No	NA	HPRC,HGSVC,1KG-ONT	No	NA	NA	NA	NA	NA	NA
chr5:110610240	chr5-110610240-allele1048495-233	INS	232	NA	0.007564296520423601,0.0,0.0,0.0,0.0	0.0137297	TMEM232(9.2937e-24, 1.3)	NA	NA	NA	NA	NA	NA	NA	NA	No	NA	HPRC,HGSVC	No	NA	NA	NA	NA	NA	NA
chr5:110610240	chr5-110610240-allele1048466-561	INS	560	NA	0.028744326777609682,0.005763688760806916,0.0,0.0009940357852882703,0.0	0.0424277	TMEM232(9.2937e-24, 1.3)	NA	NA	NA	NA	NA	NA	NA	NA	No	NA	HPRC,HGSVC,1KG-ONT	No	NA	NA	NA	NA	NA	NA
chr5:110610240	chr5-110610240-allele1048467-500	INS	499	NA	0.009833585476550681,0.007204610951008645,0.0,0.0,0.0	0.00941046	TMEM232(9.2937e-24, 1.3)	NA	NA	NA	NA	NA	NA	NA	NA	No	NA	HPRC,HGSVC,1KG-ONT	No	NA	NA	NA	NA	NA	NA
chr5:110610240	chr5-110610240-allele1048461-125	INS	124	NA	0.0037821482602118004,0.0,0.0,0.0,0.0	0.00663171	TMEM232(9.2937e-24, 1.3)	NA	NA	NA	NA	NA	NA	NA	NA	No	NA	HPRC,HGSVC,1KG-ONT	No	NA	NA	NA	NA	NA	NA
chr5:110610240	chr5-110610240-allele1048473-109	INS	108	NA	0.0037821482602118004,0.0,0.0,0.0,0.0	0.00642696	TMEM232(9.2937e-24, 1.3)	NA	NA	NA	NA	NA	NA	NA	NA	No	NA	HPRC,HGSVC,1KG-ONT	No	NA	NA	NA	NA	NA	NA
chr5:110610240	chr5-110610240-allele1048451-233	INS	232	NA	0.03177004538577912,0.0,0.0,0.0,0.0	0.0580513	TMEM232(9.2937e-24, 1.3)	NA	NA	NA	NA	NA	NA	NA	NA	No	NA	HPRC,HGSVC	No	NA	NA	NA	NA	NA	NA
chr5:110610240	chr5-110610240-allele1048474-169	INS	168	NA	0.0,0.0,0.0,0.002982107355864811,0.0	3.94758e-05	TMEM232(9.2937e-24, 1.3)	NA	NA	NA	NA	NA	NA	NA	NA	No	NA	HPRC,HGSVC,1KG-ONT	No	NA	NA	NA	NA	NA	NA
chr5:110610240	chr5-110610240-allele1048490-305	INS	304	NA	0.0007564296520423601,0.0,0.0,0.0,0.0	0.000918741	TMEM232(9.2937e-24, 1.3)	NA	NA	NA	NA	NA	NA	NA	NA	No	NA	HPRC,HGSVC,1KG-ONT	No	NA	NA	NA	NA	NA	NA
chr5:110610240	chr5-110610240-allele1048452-101	INS	100	NA	0.06354009077155824,0.004322766570605188,0.0,0.0,0.0	0.107197	TMEM232(9.2937e-24, 1.3)	NA	NA	NA	NA	NA	NA	NA	NA	No	NA	HPRC,HGSVC,1KG-ONT	No	NA	NA	NA	NA	NA	NA
chr5:110610240	chr5-110610240-allele1048471-281	INS	280	NA	0.0007564296520423601,0.0,0.0,0.0,0.0	0.000918741	TMEM232(9.2937e-24, 1.3)	NA	NA	NA	NA	NA	NA	NA	NA	No	NA	HPRC,HGSVC,1KG-ONT	No	NA	NA	NA	NA	NA	NA
chr5:110610240	chr5-110610240-allele1048470-201	INS	200	NA	0.0015128593040847202,0.0,0.000992063492063492,0.0,0.0	0.00077342	TMEM232(9.2937e-24, 1.3)	NA	NA	NA	NA	NA	NA	NA	NA	No	NA	HPRC,HGSVC	No	NA	NA	NA	NA	NA	NA
chr5:110610240	chr5-110610240-allele1048489-229	INS	228	NA	0.0007564296520423601,0.0,0.0,0.0,0.0	0.000918741	TMEM232(9.2937e-24, 1.3)	NA	NA	NA	NA	NA	NA	NA	NA	No	NA	HPRC,HGSVC	No	NA	NA	NA	NA	NA	NA
chr5:110610240	chr5-110610240-allele1048457-133	INS	132	NA	0.029500756429652043,0.13112391930835735,0.18353174603174602,0.018886679920477135,0.009202453987730062	0.0211368	TMEM232(9.2937e-24, 1.3)	NA	NA	NA	NA	NA	NA	NA	NA	No	NA	HPRC,HGSVC,1KG-ONT	No	NA	NA	NA	NA	NA	NA
chr5:110610240	chr5-110610240-allele1048478-95	INS	94	NA	0.0007564296520423601,0.0,0.0,0.0,0.0	0.000918741	TMEM232(9.2937e-24, 1.3)	NA	NA	NA	NA	NA	NA	NA	NA	No	NA	HPRC,HGSVC,1KG-ONT	No	NA	NA	NA	NA	NA	NA
chr5:110610240	chr5-110610240-allele1048485-121	INS	120	NA	0.0226928895612708,0.002881844380403458,0.0,0.0,0.0	0.0372673	TMEM232(9.2937e-24, 1.3)	NA	NA	NA	NA	NA	NA	NA	NA	No	NA	HPRC,HGSVC,1KG-ONT	No	NA	NA	NA	NA	NA	NA
chr5:110610240	chr5-110610240-allele1048491-225	INS	224	NA	0.0045385779122541605,0.0,0.0,0.0,0.0	0.00805514	TMEM232(9.2937e-24, 1.3)	NA	NA	NA	NA	NA	NA	NA	NA	No	NA	HPRC,HGSVC	No	NA	NA	NA	NA	NA	NA
chr5:110610240	chr5-110610240-allele1048486-101	INS	100	NA	0.01739788199697428,0.0,0.0,0.0,0.0	0.0319633	TMEM232(9.2937e-24, 1.3)	NA	NA	NA	NA	NA	NA	NA	NA	No	NA	HPRC,HGSVC,1KG-ONT	No	NA	NA	NA	NA	NA	NA
chr5:110610240	chr5-110610240-allele1048453-305	INS	304	NA	0.0113464447806354,0.03602305475504323,0.16666666666666666,0.08151093439363817,0.18711656441717792	0.0707863	TMEM232(9.2937e-24, 1.3)	NA	NA	NA	NA	NA	NA	NA	NA	No	NA	HPRC,HGSVC,1KG-ONT	No	NA	NA	NA	NA	NA	NA
chr5:110610240	chr5-110610240-allele1048477-81	INS	80	NA	0.0015128593040847202,0.0,0.0,0.0,0.0	0.00234988	TMEM232(9.2937e-24, 1.3)	NA	NA	NA	NA	NA	NA	NA	NA	No	NA	HPRC,HGSVC	No	NA	NA	NA	NA	NA	NA
chr5:110610240	chr5-110610240-allele1048454-397	INS	396	NA	0.058245083207261725,0.0,0.0,0.0,0.0	0.104427	TMEM232(9.2937e-24, 1.3)	NA	NA	NA	NA	NA	NA	NA	NA	No	NA	HPRC,HGSVC,1KG-ONT	No	NA	NA	NA	NA	NA	NA
chr5:110610240	chr5-110610240-allele1048459-141	INS	140	NA	0.00680786686838124,0.005763688760806916,0.000992063492063492,0.0,0.0	0.00480429	TMEM232(9.2937e-24, 1.3)	NA	NA	NA	NA	NA	NA	NA	NA	No	NA	HPRC,HGSVC,1KG-ONT	No	NA	NA	NA	NA	NA	NA
chr5:110610240	chr5-110610240-allele1048497-93	INS	92	NA	0.0030257186081694403,0.0,0.0,0.0,0.0	0.00520636	TMEM232(9.2937e-24, 1.3)	NA	NA	NA	NA	NA	NA	NA	NA	No	NA	HPRC,HGSVC,1KG-ONT	No	NA	NA	NA	NA	NA	NA
chr5:110610240	chr5-110610240-allele1048493-225	INS	224	NA	0.0007564296520423601,0.0,0.0,0.0,0.0	0.000918741	TMEM232(9.2937e-24, 1.3)	NA	NA	NA	NA	NA	NA	NA	NA	No	NA	HPRC,HGSVC	No	NA	NA	NA	NA	NA	NA
chr5:110610240	chr5-110610240-allele1048462-133	INS	132	NA	0.0718608169440242,0.002881844380403458,0.0,0.0009940357852882703,0.0	0.121329	TMEM232(9.2937e-24, 1.3)	NA	NA	NA	NA	NA	NA	NA	NA	No	NA	HPRC,HGSVC,1KG-ONT	No	NA	NA	NA	NA	NA	NA
chr5:110610240	chr5-110610240-allele1048458-117	INS	116	NA	0.012102874432677761,0.0,0.0,0.0,0.0	0.0221846	TMEM232(9.2937e-24, 1.3)	NA	NA	NA	NA	NA	NA	NA	NA	No	NA	HPRC,HGSVC,1KG-ONT	No	NA	NA	NA	NA	NA	NA
chr5:110610240	chr5-110610240-allele1048494-241	INS	240	NA	0.006051437216338881,0.0,0.0,0.0,0.0	0.0108963	TMEM232(9.2937e-24, 1.3)	NA	NA	NA	NA	NA	NA	NA	NA	No	NA	HPRC,HGSVC	No	NA	NA	NA	NA	NA	NA
chr5:110610240	chr5-110610240-allele1048472-473	INS	472	NA	0.0007564296520423601,0.0,0.0,0.0,0.0	0.000918741	TMEM232(9.2937e-24, 1.3)	NA	NA	NA	NA	NA	NA	NA	NA	No	NA	HPRC,HGSVC,1KG-ONT	No	NA	NA	NA	NA	NA	NA
chr5:110610240	chr5-110610240-allele1048475-65	INS	64	NA	0.0,0.0,0.0,0.0019880715705765406,0.0	NA	TMEM232(9.2937e-24, 1.3)	NA	NA	NA	NA	NA	NA	NA	NA	No	NA	HPRC,HGSVC	No	NA	NA	NA	NA	NA	NA
chr5:110610240	chr5-110610240-allele1048460-89	INS	88	NA	0.012859304084720122,0.002881844380403458,0.0,0.0,0.0	0.0193295	TMEM232(9.2937e-24, 1.3)	NA	NA	NA	NA	NA	NA	NA	NA	No	NA	HPRC,HGSVC,1KG-ONT	No	NA	NA	NA	NA	NA	NA
chr5:110610240	chr5-110610240-allele1048468-217	INS	216	NA	0.0007564296520423601,0.0,0.0,0.0,0.0	0.000918741	TMEM232(9.2937e-24, 1.3)	NA	NA	NA	NA	NA	NA	NA	NA	No	NA	HPRC,HGSVC	No	NA	NA	NA	NA	NA	NA
chr5:110610246	chr5-110610246-allele1048499-140	INS	139	NA	0.0015128593040847202,0.0,0.0,0.0,0.0	0.00234988	TMEM232(9.2937e-24, 1.3)	NA	NA	NA	NA	NA	NA	NA	NA	No	NA	HPRC,HGSVC,1KG-ONT	No	NA	NA	NA	NA	NA	NA
chr5:110610246	chr5-110610246-allele1048498-90	INS	89	NA	0.01059001512859304,0.0,0.0,0.0,0.0	0.0193014	TMEM232(9.2937e-24, 1.3)	NA	NA	NA	NA	NA	NA	NA	NA	No	NA	HPRC,HGSVC,1KG-ONT	No	NA	NA	NA	NA	NA	NA
chr5:110610248	chr5-110610248-allele1048508-117	INS	116	NA	0.0,0.0,0.0,0.004970178926441352,0.0	0.000408842	TMEM232(9.2937e-24, 1.3)	NA	NA	NA	NA	NA	NA	NA	NA	No	NA	HPRC,HGSVC,1KG-ONT	No	NA	NA	NA	NA	NA	NA
chr5:110610248	chr5-110610248-allele1048509-85	INS	84	NA	0.0,0.0,0.0,0.0,0.006134969325153374	0.000593574	TMEM232(9.2937e-24, 1.3)	NA	NA	NA	NA	NA	NA	NA	NA	No	NA	HPRC,HGSVC	No	NA	NA	NA	NA	NA	NA
chr5:110610248	chr5-110610248-allele1048503-85	INS	84	NA	0.0030257186081694403,0.0,0.0,0.0,0.0	0.00495017	TMEM232(9.2937e-24, 1.3)	NA	NA	NA	NA	NA	NA	NA	NA	No	NA	HPRC,HGSVC	No	NA	NA	NA	NA	NA	NA
chr5:110610248	chr5-110610248-allele1048501-125	INS	124	NA	0.08925869894099848,0.012968299711815562,0.02976190476190476,0.0019880715705765406,0.002044989775051125	0.0908599	TMEM232(9.2937e-24, 1.3)	NA	NA	NA	NA	NA	NA	NA	NA	No	NA	HPRC,HGSVC,1KG-ONT	No	NA	NA	NA	NA	NA	NA
chr5:110623199	chr5-110623199-allele1048703-325	INS	324	NA	0.03555219364599092,0.001440922190201729,0.0,0.0,0.0	0.0625776	TMEM232(9.2937e-24, 1.3)	NA	NA	NA	NA	NA	NA	NA	NA	No	NA	HPRC,HGSVC,1KG-ONT	Yes	NA	NA	NA	NA	NA	NA
chr5:110721673	chr5-110721673-allele1049318-51	INS	50	NA	0.0015128593040847202,0.010086455331412104,0.08333333333333333,0.027833001988071572,0.06646216768916155	0.0315817	TMEM232(9.2937e-24, 1.3)	NA	NA	NA	NA	NA	NA	NA	NA	No	NA	No	No	NA	NA	NA	NA	NA	NA
chr5:110721673	chr5-110721673-allele1049319-55	INS	54	NA	0.0,0.002881844380403458,0.0,0.0019880715705765406,0.0010224948875255625	0.000408842	TMEM232(9.2937e-24, 1.3)	NA	NA	NA	NA	NA	NA	NA	NA	No	NA	No	No	NA	NA	NA	NA	NA	NA
chr5:110724707	chr5-110724707-allele1049368-78	INS	77	NA	0.012859304084720122,0.0,0.005952380952380952,0.0,0.0	0.0131364	TMEM232(9.2937e-24, 1.3)	NA	NA	NA	NA	NA	NA	NA	NA	No	NA	HPRC	Yes	NA	NA	NA	NA	NA	NA
chr5:110750213	chr5-110750213-allele1049614-180	INS	179	NA	0.00832072617246596,0.0,0.0,0.0,0.0	0.0151436	SLC25A46(7.2891e-06, 1.375)	SLC25A46(7.2891e-06, 1.375)	NA	NA	NA	NA	NA	NA	NA	No	NA	HPRC,HGSVC,1KG-ONT	Yes	NA	NA	NA	NA	NA	NA
chr5:110750213	chr5-110750213-allele1049627-185	INS	184	NA	0.0007564296520423601,0.005763688760806916,0.07539682539682539,0.007952286282306162,0.0787321063394683	0.0291253	SLC25A46(7.2891e-06, 1.375)	SLC25A46(7.2891e-06, 1.375)	NA	NA	NA	NA	NA	NA	NA	No	NA	HPRC,HGSVC,1KG-ONT	Yes	NA	NA	NA	NA	NA	NA
chr5:110750213	chr5-110750213-allele1049624-186	INS	185	NA	0.0030257186081694403,0.0,0.0,0.0,0.0	0.00495017	SLC25A46(7.2891e-06, 1.375)	SLC25A46(7.2891e-06, 1.375)	NA	NA	NA	NA	NA	NA	NA	No	NA	HPRC,HGSVC,1KG-ONT	Yes	NA	NA	NA	NA	NA	NA
chr5:110750213	chr5-110750213-allele1049616-181	INS	180	NA	0.0022692889561270802,0.001440922190201729,0.0,0.0,0.0	0.0019853	SLC25A46(7.2891e-06, 1.375)	SLC25A46(7.2891e-06, 1.375)	NA	NA	NA	NA	NA	NA	NA	No	NA	HPRC,HGSVC,1KG-ONT	Yes	NA	NA	NA	NA	NA	NA
chr5:110750213	chr5-110750213-allele1049618-182	INS	181	NA	0.019667170953101363,0.0,0.0,0.0,0.0	0.0361263	SLC25A46(7.2891e-06, 1.375)	SLC25A46(7.2891e-06, 1.375)	NA	NA	NA	NA	NA	NA	NA	No	NA	HPRC,HGSVC,1KG-ONT	Yes	NA	NA	NA	NA	NA	NA
chr5:110750213	chr5-110750213-allele1049620-182	INS	181	NA	0.0007564296520423601,0.0,0.0,0.0,0.0	0.000918741	SLC25A46(7.2891e-06, 1.375)	SLC25A46(7.2891e-06, 1.375)	NA	NA	NA	NA	NA	NA	NA	No	NA	HPRC,HGSVC,1KG-ONT	Yes	NA	NA	NA	NA	NA	NA
chr5:110750213	chr5-110750213-allele1049617-181	INS	180	NA	0.01664145234493192,0.002881844380403458,0.0,0.0,0.0	0.0262368	SLC25A46(7.2891e-06, 1.375)	SLC25A46(7.2891e-06, 1.375)	NA	NA	NA	NA	NA	NA	NA	No	NA	HPRC,HGSVC,1KG-ONT	Yes	NA	NA	NA	NA	NA	NA
chr5:110750213	chr5-110750213-allele1049622-183	INS	182	NA	0.00832072617246596,0.001440922190201729,0.0,0.0,0.0	0.0129393	SLC25A46(7.2891e-06, 1.375)	SLC25A46(7.2891e-06, 1.375)	NA	NA	NA	NA	NA	NA	NA	No	NA	HPRC,HGSVC,1KG-ONT	Yes	NA	NA	NA	NA	NA	NA
chr5:110750213	chr5-110750213-allele1049615-184	INS	183	NA	0.0226928895612708,0.0,0.0,0.0,0.0	0.0416511	SLC25A46(7.2891e-06, 1.375)	SLC25A46(7.2891e-06, 1.375)	NA	NA	NA	NA	NA	NA	NA	No	NA	HPRC,HGSVC,1KG-ONT	Yes	NA	NA	NA	NA	NA	NA
chr5:110750213	chr5-110750213-allele1049619-178	INS	177	NA	0.0030257186081694403,0.0,0.0,0.0,0.0	0.00520636	SLC25A46(7.2891e-06, 1.375)	SLC25A46(7.2891e-06, 1.375)	NA	NA	NA	NA	NA	NA	NA	No	NA	HPRC,HGSVC,1KG-ONT	Yes	NA	NA	NA	NA	NA	NA
chr5:110750213	chr5-110750213-allele1049625-180	INS	179	NA	0.0015128593040847202,0.0,0.0,0.0,0.0	0.00234988	SLC25A46(7.2891e-06, 1.375)	SLC25A46(7.2891e-06, 1.375)	NA	NA	NA	NA	NA	NA	NA	No	NA	HPRC,HGSVC,1KG-ONT	Yes	NA	NA	NA	NA	NA	NA
chr5:110750213	chr5-110750213-allele1049612-179	INS	178	NA	0.12481089258698941,0.03314121037463977,0.0873015873015873,0.08151093439363817,0.12372188139059305	0.00850184	SLC25A46(7.2891e-06, 1.375)	SLC25A46(7.2891e-06, 1.375)	NA	NA	NA	NA	NA	NA	NA	No	NA	HPRC,HGSVC,1KG-ONT	Yes	NA	NA	NA	NA	NA	NA
chr5:110793007	chr5-110793007-allele1050012-64	INS	63	NA	0.0,0.001440922190201729,0.0,0.0,0.009202453987730062	0.00133282	NA	NA	NA	NA	NA	NA	NA	NA	NA	No	NA	HGSVC,1KG-ONT	No	NA	NA	NA	NA	NA	NA
chr5:110793007	chr5-110793007-allele1050010-85	INS	84	NA	0.0007564296520423601,0.0,0.016865079365079364,0.0,0.0	0.00156206	NA	NA	NA	NA	NA	NA	NA	NA	NA	No	NA	HGSVC,1KG-ONT	No	NA	NA	NA	NA	NA	NA
chr5:110793028	chr5-110793028-allele1050016-64	INS	63	NA	0.01361573373676248,0.0,0.0,0.0,0.0	0.0249879	NA	NA	NA	NA	NA	NA	NA	NA	NA	No	NA	HGSVC,1KG-ONT	No	NA	NA	NA	NA	NA	NA
chr5:110793049	chr5-110793049-allele1050025-64	INS	63	NA	0.0015128593040847202,0.0,0.0,0.0,0.0	0.00234988	NA	NA	NA	NA	NA	NA	NA	NA	NA	No	NA	HGSVC,1KG-ONT	No	NA	NA	NA	NA	NA	NA
chr5:110793049	chr5-110793049-allele1050024-64	INS	63	NA	0.009077155824508321,0.01585014409221902,0.007936507936507936,0.018886679920477135,0.003067484662576687	NA	NA	NA	NA	NA	NA	NA	NA	NA	NA	No	NA	HGSVC,1KG-ONT	No	NA	NA	NA	NA	NA	NA
chr5:110793049	chr5-110793049-allele1050019-64	INS	63	NA	0.01739788199697428,0.002881844380403458,0.0,0.0009940357852882703,0.0	0.025709	NA	NA	NA	NA	NA	NA	NA	NA	NA	No	NA	HGSVC,1KG-ONT	No	NA	NA	NA	NA	NA	NA
chr5:110815142	chr5-110815142-allele1050200-315	INS	314	NA	0.0007564296520423601,0.0,0.00496031746031746,0.0,0.0	NA	NA	NA	NA	NA	NA	NA	NA	NA	NA	No	NA	No	Yes	NA	NA	NA	NA	NA	NA
chr5:110822175	chr5-110822175-allele1050250-102	INS	101	NA	0.0045385779122541605,0.0,0.0,0.0,0.0	0.00805514	NA	NA	NA	NA	NA	NA	NA	NA	NA	No	NA	1KG-ONT	Yes	NA	NA	NA	NA	NA	NA
chr5:110885355	chr5-110885355-allele1050719-1	DEL	320	NA	0.0022692889561270802,0.0,0.0,0.0,0.0	0.00377908	NA	NA	NA	NA	NA	NA	NA	NA	NA	No	NA	No	Yes	NA	NA	NA	NA	NA	NA
chr5:110925770	chr5-110925770-allele1051103-316	INS	315	NA	0.0113464447806354,0.002881844380403458,0.0,0.0,0.0	0.0165128	NA	NA	NA	NA	NA	NA	NA	NA	NA	No	NA	HPRC,HGSVC,1KG-ONT	No	NA	NA	NA	NA	NA	NA
chr5:110925770	chr5-110925770-allele1051106-313	INS	312	NA	0.007564296520423601,0.0,0.0,0.0,0.0	0.0137297	NA	NA	NA	NA	NA	NA	NA	NA	NA	No	NA	HPRC,HGSVC,1KG-ONT	No	NA	NA	NA	NA	NA	NA
chr5:110925770	chr5-110925770-allele1051102-314	INS	313	NA	0.07564296520423601,0.002881844380403458,0.0,0.0,0.0	0.129658	NA	NA	NA	NA	NA	NA	NA	NA	NA	No	NA	HPRC,HGSVC,1KG-ONT	No	NA	NA	NA	NA	NA	NA
chr5:110925770	chr5-110925770-allele1051104-315	INS	314	NA	0.0015128593040847202,0.0,0.0,0.0,0.0	0.00234988	NA	NA	NA	NA	NA	NA	NA	NA	NA	No	NA	HPRC,HGSVC,1KG-ONT	No	NA	NA	NA	NA	NA	NA
chr5:110976981	chr5-110976981-allele1051472-1	DEL	55	NA	0.0718608169440242,0.001440922190201729,0.0,0.0,0.0	0.125385	NA	NA	NA	NA	NA	NA	NA	NA	NA	No	NA	HPRC,1KG-ONT	Yes	NA	NA	NA	NA	NA	NA
chr5:110991551	chr5-110991551-allele1051644-1	DEL	165	NA	0.06202723146747353,0.001440922190201729,0.0,0.0,0.0	0.108756	NA	NA	NA	NA	NA	NA	NA	NA	NA	No	NA	HPRC,1KG-ONT	No	NA	NA	NA	NA	NA	NA
chr5:111186378	chr5-111186378-allele1053320-1	DEL	50	NA	0.02042360060514372,0.0,0.0,0.0,0.0	0.0375102	NA	NA	NA	NA	NA	NA	NA	NA	NA	No	NA	HPRC,HGSVC	Yes	NA	NA	NA	NA	NA	NA
chr5:111190628	chr5-111190628-allele1053427-1	DEL	460	NA	0.0030257186081694403,0.0,0.0,0.0019880715705765406,0.00408997955010225	NA	NA	NA	NA	NA	NA	NA	NA	NA	NA	No	NA	HPRC	Yes	NA	NA	NA	NA	NA	NA
chr5:111190661	chr5-111190661-allele1053429-320	INS	319	NA	0.01739788199697428,0.0,0.0,0.0,0.0	0.0319633	NA	NA	NA	NA	NA	NA	NA	NA	NA	No	NA	HGSVC,1KG-ONT	Yes	NA	NA	NA	NA	NA	NA
chr5:111279543	chr5-111279543-allele1053919-90	INS	89	NA	0.0007564296520423601,0.001440922190201729,0.000992063492063492,0.0009940357852882703,0.0	NA	CAMK4(0.059688, 1.098)	CAMK4(0.059688, 1.098)	NA	NA	NA	NA	NA	NA	NA	No	NA	1KG-ONT	Yes	NA	NA	NA	NA	NA	NA
chr5:111321444	chr5-111321444-allele1054305-316	INS	315	NA	0.029500756429652043,0.001440922190201729,0.0,0.0,0.0	0.0517256	CAMK4(0.059688, 1.098)	CAMK4(0.059688, 1.098)	NA	NA	NA	NA	NA	NA	NA	No	NA	HPRC,HGSVC,1KG-ONT	Yes	NA	NA	NA	NA	NA	NA
chr5:111359244	chr5-111359244-allele1054764-1	DEL	322	NA	0.7851739788199698,0.9337175792507204,1.0,0.9005964214711729,0.9877300613496932	0.164744	CAMK4(0.059688, 1.098)	CAMK4(0.059688, 1.098)	NA	NA	NA	NA	NA	NA	NA	No	NA	HPRC,HGSVC,1KG-ONT	Yes	NA	NA	NA	NA	NA	NA
chr5:111389870	chr5-111389870-allele1055023-1	DEL	73	NA	0.00680786686838124,0.0,0.000992063492063492,0.0009940357852882703,0.0	0.00840062	CAMK4(0.059688, 1.098)	CAMK4(0.059688, 1.098)	NA	NA	NA	NA	NA	NA	NA	No	NA	No	Yes	NA	NA	NA	NA	NA	NA
chr5:111450625	chr5-111450625-allele1055747-192	INS	191	NA	0.012102874432677761,0.0,0.0,0.0009940357852882703,0.015337423312883436	0.00422408	CAMK4(0.059688, 1.098)	CAMK4(0.059688, 1.098)	NA	NA	NA	NA	NA	NA	NA	No	NA	HGSVC,1KG-ONT	No	NA	NA	NA	NA	NA	NA
chr5:111450625	chr5-111450625-allele1055742-183	INS	182	NA	0.015128593040847202,0.02881844380403458,0.0,0.017892644135188866,0.0	0.000452572	CAMK4(0.059688, 1.098)	CAMK4(0.059688, 1.098)	NA	NA	NA	NA	NA	NA	NA	No	NA	HGSVC,1KG-ONT	No	NA	NA	NA	NA	NA	NA
chr5:111450625	chr5-111450625-allele1055748-188	INS	187	NA	0.0045385779122541605,0.0,0.0,0.0,0.0	0.00805514	CAMK4(0.059688, 1.098)	CAMK4(0.059688, 1.098)	NA	NA	NA	NA	NA	NA	NA	No	NA	HGSVC,1KG-ONT	No	NA	NA	NA	NA	NA	NA
chr5:111450625	chr5-111450625-allele1055749-182	INS	181	NA	0.009077155824508321,0.0,0.0,0.0,0.0	0.0165556	CAMK4(0.059688, 1.098)	CAMK4(0.059688, 1.098)	NA	NA	NA	NA	NA	NA	NA	No	NA	HGSVC,1KG-ONT	No	NA	NA	NA	NA	NA	NA
chr5:111450625	chr5-111450625-allele1055745-196	INS	195	NA	0.03252647503782148,0.007204610951008645,0.0,0.014910536779324055,0.002044989775051125	0.0265718	CAMK4(0.059688, 1.098)	CAMK4(0.059688, 1.098)	NA	NA	NA	NA	NA	NA	NA	No	NA	HGSVC,1KG-ONT	No	NA	NA	NA	NA	NA	NA
chr5:111450625	chr5-111450625-allele1055743-195	INS	194	NA	0.2723146747352496,0.2334293948126801,0.10119047619047619,0.2882703777335984,0.18200408997955012	0.0152557	CAMK4(0.059688, 1.098)	CAMK4(0.059688, 1.098)	NA	NA	NA	NA	NA	NA	NA	No	NA	HGSVC,1KG-ONT	No	NA	NA	NA	NA	NA	NA
chr5:111450625	chr5-111450625-allele1055746-197	INS	196	NA	0.02118003025718608,0.0,0.0,0.002982107355864811,0.0	0.0325473	CAMK4(0.059688, 1.098)	CAMK4(0.059688, 1.098)	NA	NA	NA	NA	NA	NA	NA	No	NA	HGSVC,1KG-ONT	No	NA	NA	NA	NA	NA	NA
chr5:111450625	chr5-111450625-allele1055744-189	INS	188	NA	0.10665658093797277,0.021613832853025938,0.0,0.040755467196819085,0.024539877300613498	0.0807453	CAMK4(0.059688, 1.098)	CAMK4(0.059688, 1.098)	NA	NA	NA	NA	NA	NA	NA	No	NA	HGSVC,1KG-ONT	No	NA	NA	NA	NA	NA	NA
chr5:111703224	chr5-111703224-allele1058181-115	INS	114	NA	0.0,0.0,0.0,0.0009940357852882703,0.0	NA	NREP(0.020574, 1.829)	NA	NA	NA	NA	NA	NA	NA	NA	No	NA	No	Yes	NA	NA	NA	NA	NA	NA
chr5:111759581	chr5-111759581-allele1058730-315	INS	314	NA	0.006051437216338881,0.0,0.0,0.0,0.0	0.0108963	NREP(0.020574, 1.829)	NA	NA	NA	NA	NA	NA	NA	NA	No	NA	No	Yes	NA	NA	NA	NA	NA	NA
chr5:111942951	chr5-111942951-allele1059831-1	DEL	69	NA	0.0030257186081694403,0.0,0.0,0.0,0.0	0.00520636	NREP(0.020574, 1.829)	NA	NA	NA	NA	NA	NA	NA	enhancer	No	NA	No	Yes	NA	NA	NA	NA	NA	NA
chr5:112077587	chr5-112077587-allele1061137-1	DEL	66	NA	0.07639939485627836,0.14697406340057637,0.16567460317460317,0.02982107355864811,0.07770961145194274	0.00317536	NA	NA	NA	NA	NA	NA	NA	NA	NA	No	NA	HPRC,HGSVC,1KG-ONT	Yes	NA	NA	NA	NA	NA	NA
chr5:112085747	chr5-112085747-allele1061275-53	INS	52	NA	0.0,0.001440922190201729,0.0,0.0,0.005112474437627812	0.000593574	NA	NA	NA	NA	NA	NA	NA	NA	NA	No	NA	HPRC,HGSVC,1KG-ONT	Yes	NA	NA	NA	NA	NA	NA
chr5:112085747	chr5-112085747-allele1061272-57	INS	56	NA	0.0037821482602118004,0.0,0.015873015873015872,0.002982107355864811,0.0081799591002045	0.000445366	NA	NA	NA	NA	NA	NA	NA	NA	NA	No	NA	HPRC,HGSVC,1KG-ONT	Yes	NA	NA	NA	NA	NA	NA
chr5:112085747	chr5-112085747-allele1061273-61	INS	60	NA	0.0113464447806354,0.001440922190201729,0.0,0.0,0.0	0.0185365	NA	NA	NA	NA	NA	NA	NA	NA	NA	No	NA	HPRC,HGSVC,1KG-ONT	Yes	NA	NA	NA	NA	NA	NA
chr5:112085764	chr5-112085764-allele1061284-63	INS	62	NA	0.0015128593040847202,0.018731988472622477,0.0,0.010934393638170975,0.003067484662576687	0.00234845	NA	NA	NA	NA	NA	NA	NA	NA	NA	No	NA	HPRC,HGSVC,1KG-ONT	Yes	NA	NA	NA	NA	NA	NA
chr5:112085764	chr5-112085764-allele1061290-69	INS	68	NA	0.0007564296520423601,0.01440922190201729,0.0,0.005964214711729622,0.006134969325153374	0.00241147	NA	NA	NA	NA	NA	NA	NA	NA	NA	No	NA	HPRC,HGSVC,1KG-ONT	Yes	NA	NA	NA	NA	NA	NA
chr5:112085764	chr5-112085764-allele1061283-95	INS	94	NA	0.0022692889561270802,0.001440922190201729,0.021825396825396824,0.017892644135188866,0.0081799591002045	0.00538835	NA	NA	NA	NA	NA	NA	NA	NA	NA	No	NA	HPRC,HGSVC	Yes	NA	NA	NA	NA	NA	NA
chr5:112085764	chr5-112085764-allele1061282-67	INS	66	NA	0.08850226928895613,0.20605187319884727,0.0248015873015873,0.37475149105367794,0.17280163599182005	0.0384837	NA	NA	NA	NA	NA	NA	NA	NA	NA	No	NA	HPRC,HGSVC,1KG-ONT	Yes	NA	NA	NA	NA	NA	NA
chr5:112085792	chr5-112085792-allele1061295-71	INS	70	NA	0.0,0.0,0.003968253968253968,0.0009940357852882703,0.0010224948875255625	0.000593574	NA	NA	NA	NA	NA	NA	NA	NA	NA	No	NA	HPRC,HGSVC,1KG-ONT	Yes	NA	NA	NA	NA	NA	NA
chr5:112085792	chr5-112085792-allele1061302-69	INS	68	NA	0.0007564296520423601,0.0,0.0,0.0,0.007157464212678937	NA	NA	NA	NA	NA	NA	NA	NA	NA	NA	No	NA	HPRC,HGSVC,1KG-ONT	Yes	NA	NA	NA	NA	NA	NA
chr5:112090706	chr5-112090706-allele1061357-322	INS	321	NA	0.00680786686838124,0.001440922190201729,0.0,0.0,0.0	0.0101459	NA	NA	NA	NA	NA	NA	NA	NA	NA	No	NA	HGSVC	Yes	NA	NA	NA	NA	NA	NA
chr5:112148092	chr5-112148092-allele1061841-1	DEL	58	NA	0.18078668683812404,0.023054755043227664,0.000992063492063492,0.013916500994035786,0.018404907975460124	0.223061	EPB41L4A(1.3959e-18, 1.261)	NA	NA	NA	NA	NA	NA	NA	NA	No	NA	No	Yes	NA	NA	NA	NA	NA	NA
chr5:112148092	chr5-112148092-allele1061840-88	INS	87	NA	0.22390317700453857,0.007204610951008645,0.016865079365079364,0.0009940357852882703,0.002044989775051125	0.31647	EPB41L4A(1.3959e-18, 1.261)	NA	NA	NA	NA	NA	NA	NA	NA	No	NA	HPRC,HGSVC,1KG-ONT	No	NA	NA	NA	NA	NA	NA
chr5:112148092	chr5-112148092-allele1061839-59	INS	58	NA	0.036308623298033284,0.004322766570605188,0.0,0.0,0.0	0.0597339	EPB41L4A(1.3959e-18, 1.261)	NA	NA	NA	NA	NA	NA	NA	NA	No	NA	HPRC,HGSVC	No	NA	NA	NA	NA	NA	NA
chr5:112148217	chr5-112148217-allele1061851-89	INS	88	NA	0.18078668683812404,0.01440922190201729,0.003968253968253968,0.012922465208747515,0.006134969325153374	0.244101	EPB41L4A(1.3959e-18, 1.261)	NA	NA	NA	NA	NA	NA	NA	NA	No	NA	HPRC,HGSVC,1KG-ONT	No	NA	NA	NA	NA	NA	NA
chr5:112223877	chr5-112223877-allele1062593-311	INS	310	NA	0.0,0.002881844380403458,0.0,0.009940357852882704,0.006134969325153374	0.00281286	EPB41L4A(1.3959e-18, 1.261)	NA	NA	NA	NA	NA	NA	NA	NA	No	NA	No	Yes	NA	NA	NA	NA	NA	NA
chr5:112243218	chr5-112243218-allele1062756-63	INS	62	NA	0.0030257186081694403,0.011527377521613832,0.018849206349206348,0.0009940357852882703,0.0010224948875255625	0.00115395	EPB41L4A(1.3959e-18, 1.261)	NA	NA	NA	NA	NA	NA	NA	NA	No	NA	HPRC,HGSVC,1KG-ONT	Yes	NA	NA	NA	NA	NA	NA
chr5:112243275	chr5-112243275-allele1062765-69	INS	68	NA	0.046898638426626324,0.002881844380403458,0.001984126984126984,0.0,0.0	0.0764395	EPB41L4A(1.3959e-18, 1.261)	NA	NA	NA	NA	NA	NA	NA	NA	No	NA	HPRC,HGSVC,1KG-ONT	Yes	NA	NA	NA	NA	NA	NA
chr5:112243275	chr5-112243275-allele1062766-69	INS	68	NA	0.0015128593040847202,0.0,0.0,0.0,0.0	0.00234988	EPB41L4A(1.3959e-18, 1.261)	NA	NA	NA	NA	NA	NA	NA	NA	No	NA	HPRC,HGSVC,1KG-ONT	Yes	NA	NA	NA	NA	NA	NA
chr5:112243275	chr5-112243275-allele1062761-67	INS	66	NA	0.07261724659606657,0.0,0.0,0.0009940357852882703,0.0	0.126634	EPB41L4A(1.3959e-18, 1.261)	NA	NA	NA	NA	NA	NA	NA	NA	No	NA	HPRC,HGSVC,1KG-ONT	Yes	NA	NA	NA	NA	NA	NA
chr5:112243275	chr5-112243275-allele1062762-71	INS	70	NA	0.0,0.0,0.0,0.0009940357852882703,0.0	NA	EPB41L4A(1.3959e-18, 1.261)	NA	NA	NA	NA	NA	NA	NA	NA	No	NA	HPRC,HGSVC,1KG-ONT	Yes	NA	NA	NA	NA	NA	NA
chr5:112322978	chr5-112322978-allele1063225-317	INS	316	NA	0.0,0.0,0.0,0.0009940357852882703,0.0	NA	EPB41L4A(1.3959e-18, 1.261)	NA	NA	NA	NA	NA	NA	NA	NA	No	NA	HPRC,HGSVC,1KG-ONT	No	NA	NA	NA	NA	NA	NA
chr5:112322978	chr5-112322978-allele1063226-319	INS	318	NA	0.0007564296520423601,0.0,0.0,0.0,0.0	0.000918741	EPB41L4A(1.3959e-18, 1.261)	NA	NA	NA	NA	NA	NA	NA	NA	No	NA	HPRC,HGSVC,1KG-ONT	No	NA	NA	NA	NA	NA	NA
chr5:112322978	chr5-112322978-allele1063224-319	INS	318	NA	0.006051437216338881,0.010086455331412104,0.0,0.004970178926441352,0.012269938650306749	NA	EPB41L4A(1.3959e-18, 1.261)	NA	NA	NA	NA	NA	NA	NA	NA	No	NA	HPRC,HGSVC,1KG-ONT	No	NA	NA	NA	NA	NA	NA
chr5:112322978	chr5-112322978-allele1063223-318	INS	317	NA	0.04311649016641452,0.1873198847262248,0.4037698412698413,0.09443339960238568,0.18916155419222905	0.103145	EPB41L4A(1.3959e-18, 1.261)	NA	NA	NA	NA	NA	NA	NA	NA	No	NA	HPRC,HGSVC,1KG-ONT	No	NA	NA	NA	NA	NA	NA
chr5:112339465	chr5-112339465-allele1063382-1	DEL	54	NA	0.0022692889561270802,0.0,0.0,0.0019880715705765406,0.0	0.000980669	EPB41L4A(1.3959e-18, 1.261)	NA	NA	NA	NA	NA	NA	NA	NA	No	NA	HPRC	No	NA	NA	NA	NA	NA	NA
chr5:112339478	chr5-112339478-allele1063389-1	DEL	50	NA	0.2518910741301059,0.21902017291066284,0.24801587301587302,0.10834990059642147,0.19529652351738241	0.010913	EPB41L4A(1.3959e-18, 1.261)	NA	NA	NA	NA	NA	NA	NA	NA	No	NA	HPRC	No	NA	NA	NA	NA	NA	NA
chr5:112339489	chr5-112339489-allele1063409-1	DEL	51	NA	0.0045385779122541605,0.03025936599423631,0.10515873015873016,0.003976143141153081,0.012269938650306749	0.0195317	EPB41L4A(1.3959e-18, 1.261)	NA	NA	NA	NA	NA	NA	NA	NA	No	NA	HPRC	No	NA	NA	NA	NA	NA	NA
chr5:112495129	chr5-112495129-allele1065110-79	INS	78	NA	0.006051437216338881,0.001440922190201729,0.0,0.0,0.0	0.00864004	NA	NA	NA	NA	NA	NA	NA	NA	NA	No	NA	HPRC,HGSVC,1KG-ONT	No	NA	NA	NA	NA	NA	NA
chr5:112495129	chr5-112495129-allele1065109-79	INS	78	0.993289	0.4145234493192133,0.329971181556196,0.29662698412698413,0.32803180914512925,0.3824130879345603	0.0134461	NA	NA	NA	NA	NA	NA	NA	NA	NA	No	NA	HPRC,HGSVC,1KG-ONT	No	ENSG00000129595.14(0.02669055206313069)	NA	NA	NA	NA	NA
chr5:112543109	chr5-112543109-allele1065826-1	DEL	132	NA	0.00832072617246596,0.0,0.0,0.0,0.0	0.0150511	NA	NA	NA	NA	NA	NA	NA	NA	NA	No	NA	HGSVC	Yes	NA	NA	NA	NA	NA	NA
chr5:112603898	chr5-112603898-allele1066478-1	DEL	4706	NA	0.0015128593040847202,0.027377521613832854,0.0,0.02186878727634195,0.002044989775051125	0.00526259	NA	NA	NA	NA	NA	NA	NA	NA	CTCF_binding_site,enhancer	No	NA	1KG-ONT	Yes	NA	NA	NA	NA	NA	NA
chr5:112672302	chr5-112672302-allele1067235-129	INS	128	NA	0.018910741301059002,0.0,0.0,0.0,0.0	0.0347404	NA	NA	NA	NA	NA	NA	NA	NA	NA	No	NA	HPRC,1KG-ONT	Yes	NA	NA	NA	NA	NA	NA
chr5:112875748	chr5-112875748-allele1068923-226	INS	225	NA	0.0007564296520423601,0.002881844380403458,0.0,0.005964214711729622,0.003067484662576687	0.000525255	SRP19(0.065134, 0.788)	NA	NA	NA	NA	NA	NA	NA	NA	No	NA	No	Yes	NA	NA	NA	NA	NA	NA
chr5:112888535	chr5-112888535-allele1069078-1	DEL	2653	NA	0.059757942511346446,0.043227665706051875,0.12103174603174603,0.002982107355864811,0.02965235173824131	0.000421211	REEP5(5.2946e-08, 1.459),SRP19(0.065134, 0.788)	NA	NA	NA	NA	NA	NA	NA	NA	No	NA	HPRC,HGSVC,1KG-ONT	Yes	NA	NA	NA	NA	NA	NA
chr5:112933175	chr5-112933175-allele1069637-2837	INS	2836	NA	0.049167927382753406,0.037463976945244955,0.10615079365079365,0.002982107355864811,0.023517382413087935	NA	NA	NA	NA	NA	NA	NA	NA	NA	NA	No	NA	HPRC,HGSVC,1KG-ONT	Yes	NA	NA	NA	NA	NA	NA
chr5:112954986	chr5-112954986-allele1069982-81	INS	80	NA	0.00832072617246596,0.0,0.0,0.0,0.0	0.0151436	NA	NA	NA	NA	NA	NA	NA	NA	NA	No	NA	HPRC	No	NA	NA	NA	NA	NA	NA
chr5:112954986	chr5-112954986-allele1069980-83	INS	82	NA	0.0007564296520423601,0.0,0.0,0.0,0.0	0.000918741	NA	NA	NA	NA	NA	NA	NA	NA	NA	No	NA	HPRC	No	NA	NA	NA	NA	NA	NA
chr5:112955099	chr5-112955099-allele1069990-134	INS	133	NA	0.00832072617246596,0.0,0.0,0.0,0.0	0.0151436	NA	NA	NA	NA	NA	NA	NA	NA	NA	No	NA	HGSVC,1KG-ONT	Yes	NA	NA	NA	NA	NA	NA
chr5:112955130	chr5-112955130-allele1069995-54	INS	53	NA	0.0113464447806354,0.011527377521613832,0.001984126984126984,0.012922465208747515,0.0	0.00116623	NA	NA	NA	NA	NA	NA	NA	NA	NA	No	NA	No	Yes	NA	NA	NA	NA	NA	NA
chr5:112955136	chr5-112955136-allele1070004-51	INS	50	NA	0.0,0.0,0.0,0.0,0.0010224948875255625	NA	NA	NA	NA	NA	NA	NA	NA	NA	NA	No	NA	No	No	NA	NA	NA	NA	NA	NA
chr5:112955136	chr5-112955136-allele1069997-99	INS	98	NA	0.0007564296520423601,0.0,0.0,0.0,0.0	0.000918741	NA	NA	NA	NA	NA	NA	NA	NA	NA	No	NA	HPRC,HGSVC,1KG-ONT	No	NA	NA	NA	NA	NA	NA
chr5:112955136	chr5-112955136-allele1070003-51	INS	50	NA	0.0015128593040847202,0.005763688760806916,0.0,0.0009940357852882703,0.0	NA	NA	NA	NA	NA	NA	NA	NA	NA	NA	No	NA	No	No	NA	NA	NA	NA	NA	NA
chr5:112955136	chr5-112955136-allele1069996-51	INS	50	NA	0.07564296520423601,0.007204610951008645,0.020833333333333332,0.0019880715705765406,0.005112474437627812	0.0812275	NA	NA	NA	NA	NA	NA	NA	NA	NA	No	NA	No	No	NA	NA	NA	NA	NA	NA
chr5:112955151	chr5-112955151-allele1070009-51	INS	50	NA	0.01739788199697428,0.001440922190201729,0.0,0.0,0.0	0.0296959	NA	NA	NA	NA	NA	NA	NA	NA	NA	No	NA	No	No	NA	NA	NA	NA	NA	NA
chr5:112955151	chr5-112955151-allele1070008-52	INS	51	NA	0.0037821482602118004,0.0,0.0,0.0009940357852882703,0.0	0.00462462	NA	NA	NA	NA	NA	NA	NA	NA	NA	No	NA	No	No	NA	NA	NA	NA	NA	NA
chr5:112955168	chr5-112955168-allele1070014-53	INS	52	NA	0.024962178517397883,0.007204610951008645,0.000992063492063492,0.033797216699801194,0.003067484662576687	0.00529606	NA	NA	NA	NA	NA	NA	NA	NA	NA	No	NA	No	No	NA	NA	NA	NA	NA	NA
chr5:112955195	chr5-112955195-allele1070017-54	INS	53	NA	0.0037821482602118004,0.002881844380403458,0.0,0.0,0.00408997955010225	0.000452194	NA	NA	NA	NA	NA	NA	NA	NA	NA	No	NA	No	No	NA	NA	NA	NA	NA	NA
chr5:112955203	chr5-112955203-allele1070018-51	INS	50	NA	0.009833585476550681,0.020172910662824207,0.010912698412698412,0.003976143141153081,0.002044989775051125	NA	NA	NA	NA	NA	NA	NA	NA	NA	NA	No	NA	No	No	NA	NA	NA	NA	NA	NA
chr5:112960313	chr5-112960313-allele1070092-316	INS	315	NA	0.0030257186081694403,0.0,0.0,0.0,0.0	0.00520636	NA	NA	NA	NA	NA	NA	NA	NA	enhancer	No	NA	HPRC	Yes	NA	NA	NA	NA	NA	NA
chr5:112960313	chr5-112960313-allele1070091-339	INS	338	NA	0.0022692889561270802,0.001440922190201729,0.0,0.0,0.0	0.0019853	NA	NA	NA	NA	NA	NA	NA	NA	enhancer	No	NA	HPRC	Yes	NA	NA	NA	NA	NA	NA
chr5:112984703	chr5-112984703-allele1070411-51	INS	50	NA	0.0007564296520423601,0.002881844380403458,0.0,0.009940357852882704,0.0	0.000693256	DCP2(6.8123e-06, 0.793)	NA	NA	NA	NA	NA	NA	NA	NA	No	NA	No	No	NA	NA	NA	NA	NA	NA
chr5:113027671	chr5-113027671-allele1070977-1	DEL	50	NA	0.0030257186081694403,0.0,0.0,0.0,0.0	0.00520636	MCC(5.2763e-22, 0.918)	MCC(5.2763e-22, 0.918)	NA	NA	NA	NA	NA	NA	NA	No	NA	1KG-ONT	No	NA	NA	NA	NA	NA	NA
chr5:113032109	chr5-113032109-allele1071023-342	INS	341	NA	0.0030257186081694403,0.001440922190201729,0.0,0.0,0.0	0.00328379	MCC(5.2763e-22, 0.918)	MCC(5.2763e-22, 0.918)	NA	NA	NA	NA	NA	NA	NA	No	NA	HPRC,HGSVC	No	NA	NA	NA	NA	NA	NA
chr5:113042511	chr5-113042511-allele1071166-312	INS	311	NA	0.0015128593040847202,0.001440922190201729,0.0,0.0,0.0	0.00077342	MCC(5.2763e-22, 0.918)	MCC(5.2763e-22, 0.918)	NA	NA	NA	NA	NA	NA	NA	No	NA	No	Yes	NA	NA	NA	NA	NA	NA
chr5:113102774	chr5-113102774-allele1071913-1	DEL	60	NA	0.0007564296520423601,0.0,0.0,0.0,0.0	0.000918741	MCC(5.2763e-22, 0.918)	MCC(5.2763e-22, 0.918)	NA	NA	NA	NA	NA	NA	NA	No	NA	No	No	NA	NA	NA	NA	NA	NA
chr5:113102776	chr5-113102776-allele1071914-1	DEL	61	NA	0.0045385779122541605,0.0,0.0,0.0,0.0	0.00805514	MCC(5.2763e-22, 0.918)	MCC(5.2763e-22, 0.918)	NA	NA	NA	NA	NA	NA	NA	No	NA	No	No	NA	NA	NA	NA	NA	NA
chr5:113106109	chr5-113106109-allele1071953-67	INS	66	NA	0.059757942511346446,0.010086455331412104,0.0,0.002982107355864811,0.0010224948875255625	0.0860333	MCC(5.2763e-22, 0.918)	MCC(5.2763e-22, 0.918)	NA	NA	NA	NA	NA	NA	NA	No	NA	HPRC,HGSVC	No	NA	NA	NA	NA	NA	NA
chr5:113106109	chr5-113106109-allele1071956-1	DEL	66	NA	0.00832072617246596,0.0,0.0,0.0,0.0	0.0151436	MCC(5.2763e-22, 0.918)	MCC(5.2763e-22, 0.918)	NA	NA	NA	NA	NA	NA	NA	No	NA	HGSVC	No	NA	NA	NA	NA	NA	NA
chr5:113106109	chr5-113106109-allele1071954-100	INS	99	NA	0.1361573373676248,0.005763688760806916,0.0,0.009940357852882704,0.0	0.205267	MCC(5.2763e-22, 0.918)	MCC(5.2763e-22, 0.918)	NA	NA	NA	NA	NA	NA	NA	No	NA	HPRC,HGSVC,1KG-ONT	No	NA	NA	NA	NA	NA	NA
chr5:113106109	chr5-113106109-allele1071958-1	DEL	132	NA	0.1043872919818457,0.002881844380403458,0.000992063492063492,0.0,0.003067484662576687	0.169024	MCC(5.2763e-22, 0.918)	MCC(5.2763e-22, 0.918)	NA	NA	NA	NA	NA	NA	NA	No	NA	HPRC,HGSVC,1KG-ONT	Yes	NA	NA	NA	NA	NA	NA
chr5:113106109	chr5-113106109-allele1071957-1	DEL	99	NA	0.02193645990922844,0.06484149855907781,0.007936507936507936,0.0009940357852882703,0.0	0.00104724	MCC(5.2763e-22, 0.918)	MCC(5.2763e-22, 0.918)	NA	NA	NA	NA	NA	NA	NA	No	NA	HPRC,HGSVC,1KG-ONT	No	NA	NA	NA	NA	NA	NA
chr5:113106109	chr5-113106109-allele1071955-166	INS	165	NA	0.0045385779122541605,0.0,0.0,0.0,0.0	0.00788469	MCC(5.2763e-22, 0.918)	MCC(5.2763e-22, 0.918)	NA	NA	NA	NA	NA	NA	NA	No	NA	No	No	NA	NA	NA	NA	NA	NA
chr5:113106109	chr5-113106109-allele1071959-1	DEL	165	NA	0.006051437216338881,0.02881844380403458,0.11507936507936507,0.06858846918489066,0.03783231083844581	0.0361125	MCC(5.2763e-22, 0.918)	MCC(5.2763e-22, 0.918)	NA	NA	NA	NA	NA	NA	NA	No	NA	HPRC,HGSVC,1KG-ONT	Yes	NA	NA	NA	NA	NA	NA
chr5:113106338	chr5-113106338-allele1071964-71	INS	70	NA	0.00832072617246596,0.0446685878962536,0.006944444444444444,0.005964214711729622,0.0	NA	MCC(5.2763e-22, 0.918)	MCC(5.2763e-22, 0.918)	NA	NA	NA	NA	NA	NA	NA	No	NA	HPRC,HGSVC,1KG-ONT	No	NA	NA	NA	NA	NA	NA
chr5:113114005	chr5-113114005-allele1072081-5443	INS	5442	NA	0.16565809379727686,0.011527377521613832,0.0,0.010934393638170975,0.0010224948875255625	0.240513	MCC(5.2763e-22, 0.918)	MCC(5.2763e-22, 0.918)	NA	NA	NA	NA	NA	NA	NA	No	NA	HPRC,HGSVC,1KG-ONT	No	NA	NA	NA	NA	NA	NA
chr5:113114987	chr5-113114987-allele1072096-1228	INS	1227	NA	0.059757942511346446,0.005763688760806916,0.0,0.0,0.002044989775051125	0.0948968	MCC(5.2763e-22, 0.918)	MCC(5.2763e-22, 0.918)	NA	NA	NA	NA	NA	NA	NA	No	NA	HPRC,HGSVC,1KG-ONT	Yes	NA	NA	NA	NA	NA	NA
chr5:113121815	chr5-113121815-allele1072168-1	DEL	80	NA	0.007564296520423601,0.0,0.003968253968253968,0.0,0.0	0.00691484	MCC(5.2763e-22, 0.918)	MCC(5.2763e-22, 0.918)	NA	NA	NA	NA	NA	NA	enhancer	No	NA	No	Yes	NA	NA	NA	NA	NA	NA
chr5:113132427	chr5-113132427-allele1072298-53	INS	52	NA	0.0022692889561270802,0.05187319884726225,0.01488095238095238,0.006958250497017893,0.011247443762781187	0.00896523	MCC(5.2763e-22, 0.918)	MCC(5.2763e-22, 0.918)	NA	NA	NA	NA	NA	NA	NA	No	NA	No	No	NA	NA	NA	NA	NA	NA
chr5:113132461	chr5-113132461-allele1072331-91	INS	90	NA	0.0007564296520423601,0.0,0.0,0.0,0.0	0.000918741	MCC(5.2763e-22, 0.918)	MCC(5.2763e-22, 0.918)	NA	NA	NA	NA	NA	NA	NA	No	NA	No	No	NA	NA	NA	NA	NA	NA
chr5:113142130	chr5-113142130-allele1072446-1	DEL	539	NA	0.0030257186081694403,0.005763688760806916,0.005952380952380952,0.02186878727634195,0.007157464212678937	0.00283848	MCC(5.2763e-22, 0.918)	MCC(5.2763e-22, 0.918)	NA	NA	NA	NA	NA	NA	NA	No	NA	HGSVC,1KG-ONT	Yes	NA	NA	NA	NA	NA	NA
chr5:113146295	chr5-113146295-allele1072509-2134	INS	2133	NA	0.00832072617246596,0.001440922190201729,0.0,0.0,0.0	0.0129393	MCC(5.2763e-22, 0.918)	MCC(5.2763e-22, 0.918)	NA	NA	NA	NA	NA	NA	NA	No	NA	HPRC,HGSVC,1KG-ONT	Yes	NA	NA	NA	NA	NA	NA
chr5:113146295	chr5-113146295-allele1072507-2133	INS	2132	NA	0.009077155824508321,0.0,0.0,0.0019880715705765406,0.0	0.0124585	MCC(5.2763e-22, 0.918)	MCC(5.2763e-22, 0.918)	NA	NA	NA	NA	NA	NA	NA	No	NA	HPRC,HGSVC,1KG-ONT	Yes	NA	NA	NA	NA	NA	NA
chr5:113146295	chr5-113146295-allele1072506-2132	INS	2131	NA	0.01739788199697428,0.005763688760806916,0.0,0.0009940357852882703,0.002044989775051125	0.01943	MCC(5.2763e-22, 0.918)	MCC(5.2763e-22, 0.918)	NA	NA	NA	NA	NA	NA	NA	No	NA	HPRC,HGSVC,1KG-ONT	Yes	NA	NA	NA	NA	NA	NA
chr5:113146295	chr5-113146295-allele1072505-2134	INS	2133	NA	0.0015128593040847202,0.0,0.0,0.0,0.0	0.00234988	MCC(5.2763e-22, 0.918)	MCC(5.2763e-22, 0.918)	NA	NA	NA	NA	NA	NA	NA	No	NA	HPRC,HGSVC,1KG-ONT	Yes	NA	NA	NA	NA	NA	NA
chr5:113146295	chr5-113146295-allele1072501-2133	INS	2132	NA	0.7874432677760969,0.9063400576368876,0.7916666666666666,0.8777335984095428,0.8609406952965235	0.0161279	MCC(5.2763e-22, 0.918)	MCC(5.2763e-22, 0.918)	NA	NA	NA	NA	NA	NA	NA	No	NA	HPRC,HGSVC,1KG-ONT	Yes	NA	NA	NA	NA	NA	NA
chr5:113146295	chr5-113146295-allele1072508-2126	INS	2125	NA	0.0015128593040847202,0.001440922190201729,0.0,0.014910536779324055,0.0	0.000546854	MCC(5.2763e-22, 0.918)	MCC(5.2763e-22, 0.918)	NA	NA	NA	NA	NA	NA	NA	No	NA	HPRC,HGSVC,1KG-ONT	Yes	NA	NA	NA	NA	NA	NA
chr5:113146295	chr5-113146295-allele1072510-2126	INS	2125	NA	0.0007564296520423601,0.0,0.000992063492063492,0.0,0.0	NA	MCC(5.2763e-22, 0.918)	MCC(5.2763e-22, 0.918)	NA	NA	NA	NA	NA	NA	NA	No	NA	HPRC,HGSVC,1KG-ONT	Yes	NA	NA	NA	NA	NA	NA
chr5:113146295	chr5-113146295-allele1072502-2126	INS	2125	NA	0.04387291981845688,0.021613832853025938,0.08234126984126984,0.03180914512922465,0.07157464212678936	0.000558819	MCC(5.2763e-22, 0.918)	MCC(5.2763e-22, 0.918)	NA	NA	NA	NA	NA	NA	NA	No	NA	HPRC,HGSVC,1KG-ONT	Yes	NA	NA	NA	NA	NA	NA
chr5:113146295	chr5-113146295-allele1072503-2124	INS	2123	NA	0.0,0.037463976945244955,0.07043650793650794,0.039761431411530816,0.022494887525562373	0.029176	MCC(5.2763e-22, 0.918)	MCC(5.2763e-22, 0.918)	NA	NA	NA	NA	NA	NA	NA	No	NA	HPRC,HGSVC,1KG-ONT	Yes	NA	NA	NA	NA	NA	NA
chr5:113146295	chr5-113146295-allele1072504-2133	INS	2132	NA	0.04462934947049924,0.004322766570605188,0.0,0.0,0.0010224948875255625	0.0724555	MCC(5.2763e-22, 0.918)	MCC(5.2763e-22, 0.918)	NA	NA	NA	NA	NA	NA	NA	No	NA	HPRC,HGSVC,1KG-ONT	Yes	NA	NA	NA	NA	NA	NA
chr5:113250552	chr5-113250552-allele1073035-296	INS	295	NA	0.01739788199697428,0.0,0.0,0.0,0.0	0.0319633	MCC(5.2763e-22, 0.918)	MCC(5.2763e-22, 0.918)	NA	NA	NA	NA	NA	NA	enhancer	No	NA	HPRC,HGSVC,1KG-ONT	Yes	NA	NA	NA	NA	NA	NA
chr5:113295442	chr5-113295442-allele1073440-111	INS	110	NA	0.0015128593040847202,0.02881844380403458,0.0,0.039761431411530816,0.0081799591002045	0.00981099	MCC(5.2763e-22, 0.918)	MCC(5.2763e-22, 0.918)	NA	NA	NA	NA	NA	NA	NA	No	NA	HPRC,1KG-ONT	Yes	NA	NA	NA	NA	NA	NA
chr5:113331138	chr5-113331138-allele1073781-1	DEL	5481	NA	0.01664145234493192,0.002881844380403458,0.0,0.0,0.0	0.0262368	MCC(5.2763e-22, 0.918)	MCC(5.2763e-22, 0.918)	NA	NA	NA	NA	NA	NA	CTCF_binding_site,enhancer,open_chromatin_region	No	ID=chr5_113331619_113331649;MOTIFS=TTTGT;STRUC=(TTTGT)n	HPRC,HGSVC,1KG-ONT	Yes	NA	NA	NA	NA	NA	NA
chr5:113333793	chr5-113333793-allele1073814-310	INS	309	NA	0.0,0.0,0.0,0.0009940357852882703,0.0	NA	MCC(5.2763e-22, 0.918)	MCC(5.2763e-22, 0.918)	NA	NA	NA	NA	NA	NA	NA	No	NA	HPRC,HGSVC	Yes	NA	NA	NA	NA	NA	NA
chr5:113333793	chr5-113333793-allele1073810-287	INS	286	NA	0.00680786686838124,0.001440922190201729,0.003968253968253968,0.0,0.002044989775051125	0.00326485	MCC(5.2763e-22, 0.918)	MCC(5.2763e-22, 0.918)	NA	NA	NA	NA	NA	NA	NA	No	NA	HPRC,HGSVC	Yes	NA	NA	NA	NA	NA	NA
chr5:113333793	chr5-113333793-allele1073811-259	INS	258	NA	0.0,0.0,0.0,0.0019880715705765406,0.0	NA	MCC(5.2763e-22, 0.918)	MCC(5.2763e-22, 0.918)	NA	NA	NA	NA	NA	NA	NA	No	NA	HPRC,HGSVC	Yes	NA	NA	NA	NA	NA	NA
chr5:113333794	chr5-113333794-allele1073816-285	INS	284	NA	0.012102874432677761,0.0,0.003968253968253968,0.0,0.0	0.0146181	MCC(5.2763e-22, 0.918)	MCC(5.2763e-22, 0.918)	NA	NA	NA	NA	NA	NA	NA	No	NA	HPRC,HGSVC	Yes	NA	NA	NA	NA	NA	NA
chr5:113333794	chr5-113333794-allele1073824-347	INS	346	NA	0.0030257186081694403,0.0,0.0,0.0,0.0	0.00520636	MCC(5.2763e-22, 0.918)	MCC(5.2763e-22, 0.918)	NA	NA	NA	NA	NA	NA	NA	No	NA	HPRC,HGSVC	Yes	NA	NA	NA	NA	NA	NA
chr5:113333794	chr5-113333794-allele1073817-71	INS	70	NA	0.0007564296520423601,0.0,0.0,0.0,0.0	0.000918741	MCC(5.2763e-22, 0.918)	MCC(5.2763e-22, 0.918)	NA	NA	NA	NA	NA	NA	NA	No	NA	HPRC,HGSVC,1KG-ONT	Yes	NA	NA	NA	NA	NA	NA
chr5:113333794	chr5-113333794-allele1073823-347	INS	346	NA	0.00680786686838124,0.0,0.0,0.0,0.0	0.0122007	MCC(5.2763e-22, 0.918)	MCC(5.2763e-22, 0.918)	NA	NA	NA	NA	NA	NA	NA	No	NA	HPRC,HGSVC	Yes	NA	NA	NA	NA	NA	NA
chr5:113333794	chr5-113333794-allele1073828-339	INS	338	NA	0.0,0.0,0.0,0.0,0.009202453987730062	0.0010336	MCC(5.2763e-22, 0.918)	MCC(5.2763e-22, 0.918)	NA	NA	NA	NA	NA	NA	NA	No	NA	HPRC,HGSVC	Yes	NA	NA	NA	NA	NA	NA
chr5:113333794	chr5-113333794-allele1073821-311	INS	310	NA	0.0,0.005763688760806916,0.0,0.0,0.0	0.000224143	MCC(5.2763e-22, 0.918)	MCC(5.2763e-22, 0.918)	NA	NA	NA	NA	NA	NA	NA	No	NA	HPRC,HGSVC	Yes	NA	NA	NA	NA	NA	NA
chr5:113333794	chr5-113333794-allele1073818-99	INS	98	NA	0.0,0.0,0.0,0.005964214711729622,0.0	0.000593574	MCC(5.2763e-22, 0.918)	MCC(5.2763e-22, 0.918)	NA	NA	NA	NA	NA	NA	NA	No	NA	HPRC,HGSVC,1KG-ONT	Yes	NA	NA	NA	NA	NA	NA
chr5:113333800	chr5-113333800-allele1073835-367	INS	366	NA	0.01739788199697428,0.001440922190201729,0.001984126984126984,0.005964214711729622,0.0	0.0169318	MCC(5.2763e-22, 0.918)	MCC(5.2763e-22, 0.918)	NA	NA	NA	NA	NA	NA	NA	No	NA	HPRC,HGSVC	Yes	NA	NA	NA	NA	NA	NA
chr5:113333800	chr5-113333800-allele1073834-347	INS	346	NA	0.02193645990922844,0.001440922190201729,0.0,0.009940357852882704,0.009202453987730062	0.0133873	MCC(5.2763e-22, 0.918)	MCC(5.2763e-22, 0.918)	NA	NA	NA	NA	NA	NA	NA	No	NA	HPRC,HGSVC	Yes	NA	NA	NA	NA	NA	NA
chr5:113333800	chr5-113333800-allele1073849-285	INS	284	NA	0.00680786686838124,0.0,0.0,0.0,0.0	0.0123139	MCC(5.2763e-22, 0.918)	MCC(5.2763e-22, 0.918)	NA	NA	NA	NA	NA	NA	NA	No	NA	HPRC,HGSVC	Yes	NA	NA	NA	NA	NA	NA
chr5:113333800	chr5-113333800-allele1073839-705	INS	704	NA	0.0007564296520423601,0.0,0.0,0.0,0.0	0.000918741	MCC(5.2763e-22, 0.918)	MCC(5.2763e-22, 0.918)	NA	NA	NA	NA	NA	NA	NA	No	NA	HPRC,HGSVC,1KG-ONT	Yes	NA	NA	NA	NA	NA	NA
chr5:113333800	chr5-113333800-allele1073841-355	INS	354	NA	0.0022692889561270802,0.0,0.0,0.0,0.0	0.00377908	MCC(5.2763e-22, 0.918)	MCC(5.2763e-22, 0.918)	NA	NA	NA	NA	NA	NA	NA	No	NA	HPRC,HGSVC	Yes	NA	NA	NA	NA	NA	NA
chr5:113333800	chr5-113333800-allele1073850-541	INS	540	NA	0.0007564296520423601,0.0,0.0,0.0,0.0	0.000918741	MCC(5.2763e-22, 0.918)	MCC(5.2763e-22, 0.918)	NA	NA	NA	NA	NA	NA	NA	No	NA	HPRC,HGSVC,1KG-ONT	Yes	NA	NA	NA	NA	NA	NA
chr5:113333800	chr5-113333800-allele1073832-383	INS	382	NA	0.0037821482602118004,0.001440922190201729,0.0,0.0,0.0	0.00462462	MCC(5.2763e-22, 0.918)	MCC(5.2763e-22, 0.918)	NA	NA	NA	NA	NA	NA	NA	No	NA	HPRC,HGSVC,1KG-ONT	Yes	NA	NA	NA	NA	NA	NA
chr5:113333800	chr5-113333800-allele1073845-273	INS	272	NA	0.0030257186081694403,0.0,0.0,0.0,0.0	0.00520636	MCC(5.2763e-22, 0.918)	MCC(5.2763e-22, 0.918)	NA	NA	NA	NA	NA	NA	NA	No	NA	HPRC,HGSVC	Yes	NA	NA	NA	NA	NA	NA
chr5:113333800	chr5-113333800-allele1073837-603	INS	602	NA	0.0030257186081694403,0.0,0.0,0.0,0.0	0.00520636	MCC(5.2763e-22, 0.918)	MCC(5.2763e-22, 0.918)	NA	NA	NA	NA	NA	NA	NA	No	NA	HPRC,HGSVC,1KG-ONT	Yes	NA	NA	NA	NA	NA	NA
chr5:113333802	chr5-113333802-allele1073871-277	INS	276	NA	0.0015128593040847202,0.0,0.000992063492063492,0.0,0.0	0.00077342	MCC(5.2763e-22, 0.918)	MCC(5.2763e-22, 0.918)	NA	NA	NA	NA	NA	NA	NA	No	NA	HPRC,HGSVC	Yes	NA	NA	NA	NA	NA	NA
chr5:113333802	chr5-113333802-allele1073854-109	INS	108	NA	0.007564296520423601,0.0,0.0,0.0,0.0	0.0137297	MCC(5.2763e-22, 0.918)	MCC(5.2763e-22, 0.918)	NA	NA	NA	NA	NA	NA	NA	No	NA	HPRC,HGSVC,1KG-ONT	Yes	NA	NA	NA	NA	NA	NA
chr5:113333802	chr5-113333802-allele1073856-329	INS	328	NA	0.0007564296520423601,0.0,0.0,0.0,0.0	0.000918741	MCC(5.2763e-22, 0.918)	MCC(5.2763e-22, 0.918)	NA	NA	NA	NA	NA	NA	NA	No	NA	HPRC,HGSVC	Yes	NA	NA	NA	NA	NA	NA
chr5:113333802	chr5-113333802-allele1073863-145	INS	144	NA	0.0045385779122541605,0.001440922190201729,0.0,0.0,0.0	0.00598883	MCC(5.2763e-22, 0.918)	MCC(5.2763e-22, 0.918)	NA	NA	NA	NA	NA	NA	NA	No	NA	HPRC,HGSVC,1KG-ONT	Yes	NA	NA	NA	NA	NA	NA
chr5:113333802	chr5-113333802-allele1073864-209	INS	208	NA	0.0015128593040847202,0.0,0.0,0.0,0.0	0.00234988	MCC(5.2763e-22, 0.918)	MCC(5.2763e-22, 0.918)	NA	NA	NA	NA	NA	NA	NA	No	NA	HPRC,HGSVC	Yes	NA	NA	NA	NA	NA	NA
chr5:113333802	chr5-113333802-allele1073858-191	INS	190	NA	0.0022692889561270802,0.0,0.0,0.0,0.0	0.00377908	MCC(5.2763e-22, 0.918)	MCC(5.2763e-22, 0.918)	NA	NA	NA	NA	NA	NA	NA	No	NA	HPRC,HGSVC	Yes	NA	NA	NA	NA	NA	NA
chr5:113333802	chr5-113333802-allele1073860-310	INS	309	NA	0.0007564296520423601,0.0,0.005952380952380952,0.0,0.0	NA	MCC(5.2763e-22, 0.918)	MCC(5.2763e-22, 0.918)	NA	NA	NA	NA	NA	NA	NA	No	NA	HPRC,HGSVC	Yes	NA	NA	NA	NA	NA	NA
chr5:113333802	chr5-113333802-allele1073872-143	INS	142	NA	0.0007564296520423601,0.0,0.0,0.0,0.0	0.000918741	MCC(5.2763e-22, 0.918)	MCC(5.2763e-22, 0.918)	NA	NA	NA	NA	NA	NA	NA	No	NA	HPRC,HGSVC,1KG-ONT	Yes	NA	NA	NA	NA	NA	NA
chr5:113333802	chr5-113333802-allele1073853-119	INS	118	NA	0.0022692889561270802,0.001440922190201729,0.0,0.0,0.0	0.0019853	MCC(5.2763e-22, 0.918)	MCC(5.2763e-22, 0.918)	NA	NA	NA	NA	NA	NA	NA	No	NA	HPRC,HGSVC,1KG-ONT	Yes	NA	NA	NA	NA	NA	NA
chr5:113333802	chr5-113333802-allele1073875-367	INS	366	NA	0.0030257186081694403,0.001440922190201729,0.001984126984126984,0.0,0.0	0.00123841	MCC(5.2763e-22, 0.918)	MCC(5.2763e-22, 0.918)	NA	NA	NA	NA	NA	NA	NA	No	NA	HPRC,HGSVC	Yes	NA	NA	NA	NA	NA	NA
chr5:113333802	chr5-113333802-allele1073857-366	INS	365	NA	0.0022692889561270802,0.0,0.0,0.0,0.002044989775051125	0.000980669	MCC(5.2763e-22, 0.918)	MCC(5.2763e-22, 0.918)	NA	NA	NA	NA	NA	NA	NA	No	NA	HPRC,HGSVC	Yes	NA	NA	NA	NA	NA	NA
chr5:113333802	chr5-113333802-allele1073859-175	INS	174	NA	0.0030257186081694403,0.0,0.0,0.0,0.0010224948875255625	0.00328379	MCC(5.2763e-22, 0.918)	MCC(5.2763e-22, 0.918)	NA	NA	NA	NA	NA	NA	NA	No	NA	HPRC,HGSVC,1KG-ONT	Yes	NA	NA	NA	NA	NA	NA
chr5:113333802	chr5-113333802-allele1073855-305	INS	304	NA	0.0045385779122541605,0.0,0.0,0.0,0.0	0.00805514	MCC(5.2763e-22, 0.918)	MCC(5.2763e-22, 0.918)	NA	NA	NA	NA	NA	NA	NA	No	NA	HPRC,HGSVC	Yes	NA	NA	NA	NA	NA	NA
chr5:113333804	chr5-113333804-allele1073878-125	INS	124	NA	0.0,0.0,0.006944444444444444,0.0,0.005112474437627812	0.00170264	MCC(5.2763e-22, 0.918)	MCC(5.2763e-22, 0.918)	NA	NA	NA	NA	NA	NA	NA	No	NA	HPRC,HGSVC,1KG-ONT	Yes	NA	NA	NA	NA	NA	NA
chr5:113333810	chr5-113333810-allele1073881-153	INS	152	NA	0.0,0.0,0.0,0.0019880715705765406,0.002044989775051125	0.000224143	MCC(5.2763e-22, 0.918)	MCC(5.2763e-22, 0.918)	NA	NA	NA	NA	NA	NA	NA	No	NA	HPRC,HGSVC,1KG-ONT	Yes	NA	NA	NA	NA	NA	NA
chr5:113333810	chr5-113333810-allele1073880-161	INS	160	NA	0.0015128593040847202,0.0,0.000992063492063492,0.0,0.0	0.00077342	MCC(5.2763e-22, 0.918)	MCC(5.2763e-22, 0.918)	NA	NA	NA	NA	NA	NA	NA	No	NA	HPRC,HGSVC,1KG-ONT	Yes	NA	NA	NA	NA	NA	NA
chr5:113333828	chr5-113333828-allele1073902-101	INS	100	NA	0.00529500756429652,0.0,0.0,0.0,0.0	0.00947665	MCC(5.2763e-22, 0.918)	MCC(5.2763e-22, 0.918)	NA	NA	NA	NA	NA	NA	NA	No	NA	HPRC,HGSVC,1KG-ONT	Yes	NA	NA	NA	NA	NA	NA
chr5:113333828	chr5-113333828-allele1073917-271	INS	270	NA	0.00680786686838124,0.0,0.0,0.0,0.003067484662576687	0.00697365	MCC(5.2763e-22, 0.918)	MCC(5.2763e-22, 0.918)	NA	NA	NA	NA	NA	NA	NA	No	NA	HPRC,HGSVC	Yes	NA	NA	NA	NA	NA	NA
chr5:113333828	chr5-113333828-allele1073906-199	INS	198	NA	0.00529500756429652,0.002881844380403458,0.0,0.0,0.0	0.00576273	MCC(5.2763e-22, 0.918)	MCC(5.2763e-22, 0.918)	NA	NA	NA	NA	NA	NA	NA	No	NA	HPRC,HGSVC	Yes	NA	NA	NA	NA	NA	NA
chr5:113333828	chr5-113333828-allele1073926-127	INS	126	NA	0.0015128593040847202,0.0,0.0,0.0,0.0	0.00234988	MCC(5.2763e-22, 0.918)	MCC(5.2763e-22, 0.918)	NA	NA	NA	NA	NA	NA	NA	No	NA	HPRC,HGSVC,1KG-ONT	Yes	NA	NA	NA	NA	NA	NA
chr5:113333828	chr5-113333828-allele1073920-341	INS	340	NA	0.0,0.001440922190201729,0.0,0.0009940357852882703,0.0	NA	MCC(5.2763e-22, 0.918)	MCC(5.2763e-22, 0.918)	NA	NA	NA	NA	NA	NA	NA	No	NA	HPRC,HGSVC	Yes	NA	NA	NA	NA	NA	NA
chr5:113333828	chr5-113333828-allele1073916-65	INS	64	NA	0.0007564296520423601,0.0,0.0,0.0,0.0	0.000918741	MCC(5.2763e-22, 0.918)	MCC(5.2763e-22, 0.918)	NA	NA	NA	NA	NA	NA	NA	No	NA	HPRC,HGSVC,1KG-ONT	Yes	NA	NA	NA	NA	NA	NA
chr5:113333828	chr5-113333828-allele1073931-109	INS	108	NA	0.0,0.0,0.0,0.0019880715705765406,0.0	NA	MCC(5.2763e-22, 0.918)	MCC(5.2763e-22, 0.918)	NA	NA	NA	NA	NA	NA	NA	No	NA	HPRC,HGSVC,1KG-ONT	Yes	NA	NA	NA	NA	NA	NA
chr5:113333828	chr5-113333828-allele1073909-145	INS	144	NA	0.00680786686838124,0.011527377521613832,0.005952380952380952,0.03180914512922465,0.0081799591002045	0.00193301	MCC(5.2763e-22, 0.918)	MCC(5.2763e-22, 0.918)	NA	NA	NA	NA	NA	NA	NA	No	NA	HPRC,HGSVC,1KG-ONT	Yes	NA	NA	NA	NA	NA	NA
chr5:113333828	chr5-113333828-allele1073907-181	INS	180	NA	0.0,0.011527377521613832,0.001984126984126984,0.0009940357852882703,0.0010224948875255625	0.00161686	MCC(5.2763e-22, 0.918)	MCC(5.2763e-22, 0.918)	NA	NA	NA	NA	NA	NA	NA	No	NA	HPRC,HGSVC,1KG-ONT	Yes	NA	NA	NA	NA	NA	NA
chr5:113333828	chr5-113333828-allele1073908-163	INS	162	NA	0.00832072617246596,0.01440922190201729,0.007936507936507936,0.004970178926441352,0.0010224948875255625	NA	MCC(5.2763e-22, 0.918)	MCC(5.2763e-22, 0.918)	NA	NA	NA	NA	NA	NA	NA	No	NA	HPRC,HGSVC,1KG-ONT	Yes	NA	NA	NA	NA	NA	NA
chr5:113333828	chr5-113333828-allele1073905-217	INS	216	NA	0.00832072617246596,0.010086455331412104,0.0,0.0009940357852882703,0.0	0.00442652	MCC(5.2763e-22, 0.918)	MCC(5.2763e-22, 0.918)	NA	NA	NA	NA	NA	NA	NA	No	NA	HPRC,HGSVC	Yes	NA	NA	NA	NA	NA	NA
chr5:113333828	chr5-113333828-allele1073928-145	INS	144	NA	0.0015128593040847202,0.001440922190201729,0.0,0.0,0.0	0.00077342	MCC(5.2763e-22, 0.918)	MCC(5.2763e-22, 0.918)	NA	NA	NA	NA	NA	NA	NA	No	NA	HPRC,HGSVC,1KG-ONT	Yes	NA	NA	NA	NA	NA	NA
chr5:113333828	chr5-113333828-allele1073911-91	INS	90	NA	0.0022692889561270802,0.0,0.00496031746031746,0.0,0.0	NA	MCC(5.2763e-22, 0.918)	MCC(5.2763e-22, 0.918)	NA	NA	NA	NA	NA	NA	NA	No	NA	HPRC,HGSVC,1KG-ONT	Yes	NA	NA	NA	NA	NA	NA
chr5:113333828	chr5-113333828-allele1073934-147	INS	146	NA	0.0,0.004322766570605188,0.0,0.0,0.0	3.94758e-05	MCC(5.2763e-22, 0.918)	MCC(5.2763e-22, 0.918)	NA	NA	NA	NA	NA	NA	NA	No	NA	HPRC,HGSVC,1KG-ONT	Yes	NA	NA	NA	NA	NA	NA
chr5:113333828	chr5-113333828-allele1073912-55	INS	54	NA	0.0022692889561270802,0.0,0.0,0.0,0.0	0.00377908	MCC(5.2763e-22, 0.918)	MCC(5.2763e-22, 0.918)	NA	NA	NA	NA	NA	NA	NA	No	NA	HPRC,HGSVC,1KG-ONT	Yes	NA	NA	NA	NA	NA	NA
chr5:113333828	chr5-113333828-allele1073925-127	INS	126	NA	0.0015128593040847202,0.07348703170028818,0.00992063492063492,0.010934393638170975,0.0010224948875255625	0.0106412	MCC(5.2763e-22, 0.918)	MCC(5.2763e-22, 0.918)	NA	NA	NA	NA	NA	NA	NA	No	NA	HPRC,HGSVC,1KG-ONT	Yes	NA	NA	NA	NA	NA	NA
chr5:113333828	chr5-113333828-allele1073929-142	INS	141	NA	0.0007564296520423601,0.0,0.0,0.0,0.0	0.000918741	MCC(5.2763e-22, 0.918)	MCC(5.2763e-22, 0.918)	NA	NA	NA	NA	NA	NA	NA	No	NA	HPRC,HGSVC,1KG-ONT	Yes	NA	NA	NA	NA	NA	NA
chr5:113333828	chr5-113333828-allele1073915-393	INS	392	NA	0.0022692889561270802,0.0,0.0,0.0,0.0	0.00377908	MCC(5.2763e-22, 0.918)	MCC(5.2763e-22, 0.918)	NA	NA	NA	NA	NA	NA	NA	No	NA	HPRC,HGSVC,1KG-ONT	Yes	NA	NA	NA	NA	NA	NA
chr5:113333828	chr5-113333828-allele1073914-89	INS	88	NA	0.0045385779122541605,0.0,0.0,0.0,0.0	0.00805514	MCC(5.2763e-22, 0.918)	MCC(5.2763e-22, 0.918)	NA	NA	NA	NA	NA	NA	NA	No	NA	HPRC,HGSVC,1KG-ONT	Yes	NA	NA	NA	NA	NA	NA
chr5:113333828	chr5-113333828-allele1073910-127	INS	126	NA	0.03555219364599092,0.011527377521613832,0.018849206349206348,0.004970178926441352,0.003067484662576687	0.0202711	MCC(5.2763e-22, 0.918)	MCC(5.2763e-22, 0.918)	NA	NA	NA	NA	NA	NA	NA	No	NA	HPRC,HGSVC,1KG-ONT	Yes	NA	NA	NA	NA	NA	NA
chr5:113333828	chr5-113333828-allele1073903-83	INS	82	NA	0.0015128593040847202,0.0,0.0,0.003976143141153081,0.0	NA	MCC(5.2763e-22, 0.918)	MCC(5.2763e-22, 0.918)	NA	NA	NA	NA	NA	NA	NA	No	NA	HPRC,HGSVC,1KG-ONT	Yes	NA	NA	NA	NA	NA	NA
chr5:113333828	chr5-113333828-allele1073913-63	INS	62	NA	0.0113464447806354,0.002881844380403458,0.0,0.007952286282306162,0.007157464212678937	0.00305576	MCC(5.2763e-22, 0.918)	MCC(5.2763e-22, 0.918)	NA	NA	NA	NA	NA	NA	NA	No	NA	HPRC,HGSVC,1KG-ONT	Yes	NA	NA	NA	NA	NA	NA
chr5:113333830	chr5-113333830-allele1073939-163	INS	162	NA	0.0045385779122541605,0.0,0.000992063492063492,0.0,0.0	0.00598883	MCC(5.2763e-22, 0.918)	MCC(5.2763e-22, 0.918)	NA	NA	NA	NA	NA	NA	NA	No	NA	HPRC,HGSVC,1KG-ONT	Yes	NA	NA	NA	NA	NA	NA
chr5:113333833	chr5-113333833-allele1073941-153	INS	152	NA	0.0007564296520423601,0.011527377521613832,0.007936507936507936,0.0009940357852882703,0.0	0.0015048	MCC(5.2763e-22, 0.918)	MCC(5.2763e-22, 0.918)	NA	NA	NA	NA	NA	NA	NA	No	NA	HPRC,HGSVC,1KG-ONT	Yes	NA	NA	NA	NA	NA	NA
chr5:113333836	chr5-113333836-allele1073965-259	INS	258	NA	0.0,0.001440922190201729,0.002976190476190476,0.0,0.0	0.000224143	MCC(5.2763e-22, 0.918)	MCC(5.2763e-22, 0.918)	NA	NA	NA	NA	NA	NA	NA	No	NA	HPRC,HGSVC	Yes	NA	NA	NA	NA	NA	NA
chr5:113333836	chr5-113333836-allele1073943-112	INS	111	NA	0.0015128593040847202,0.001440922190201729,0.0,0.0,0.0	0.00077342	MCC(5.2763e-22, 0.918)	MCC(5.2763e-22, 0.918)	NA	NA	NA	NA	NA	NA	NA	No	NA	HPRC,HGSVC,1KG-ONT	Yes	NA	NA	NA	NA	NA	NA
chr5:113333836	chr5-113333836-allele1073977-135	INS	134	NA	0.0007564296520423601,0.0,0.0,0.0,0.0	0.000918741	MCC(5.2763e-22, 0.918)	MCC(5.2763e-22, 0.918)	NA	NA	NA	NA	NA	NA	NA	No	NA	HPRC,HGSVC,1KG-ONT	Yes	NA	NA	NA	NA	NA	NA
chr5:113333836	chr5-113333836-allele1073959-93	INS	92	NA	0.0045385779122541605,0.001440922190201729,0.0,0.0,0.0	0.00598883	MCC(5.2763e-22, 0.918)	MCC(5.2763e-22, 0.918)	NA	NA	NA	NA	NA	NA	NA	No	NA	HPRC,HGSVC,1KG-ONT	Yes	NA	NA	NA	NA	NA	NA
chr5:113333836	chr5-113333836-allele1073954-297	INS	296	NA	0.0007564296520423601,0.002881844380403458,0.0,0.009940357852882704,0.017382413087934562	0.00362438	MCC(5.2763e-22, 0.918)	MCC(5.2763e-22, 0.918)	NA	NA	NA	NA	NA	NA	NA	No	NA	HPRC,HGSVC	Yes	NA	NA	NA	NA	NA	NA
chr5:113333836	chr5-113333836-allele1073974-171	INS	170	NA	0.0007564296520423601,0.0,0.0,0.0,0.0	0.000918741	MCC(5.2763e-22, 0.918)	MCC(5.2763e-22, 0.918)	NA	NA	NA	NA	NA	NA	NA	No	NA	HPRC,HGSVC,1KG-ONT	Yes	NA	NA	NA	NA	NA	NA
chr5:113333836	chr5-113333836-allele1073956-269	INS	268	NA	0.0,0.0,0.002976190476190476,0.0,0.0	3.94758e-05	MCC(5.2763e-22, 0.918)	MCC(5.2763e-22, 0.918)	NA	NA	NA	NA	NA	NA	NA	No	NA	HPRC,HGSVC	Yes	NA	NA	NA	NA	NA	NA
chr5:113333836	chr5-113333836-allele1073945-73	INS	72	NA	0.029500756429652043,0.002881844380403458,0.005952380952380952,0.0,0.0	0.0386888	MCC(5.2763e-22, 0.918)	MCC(5.2763e-22, 0.918)	NA	NA	NA	NA	NA	NA	NA	No	NA	HPRC,HGSVC,1KG-ONT	Yes	NA	NA	NA	NA	NA	NA
chr5:113333836	chr5-113333836-allele1073987-191	INS	190	NA	0.0007564296520423601,0.0,0.0,0.0,0.0	0.000918741	MCC(5.2763e-22, 0.918)	MCC(5.2763e-22, 0.918)	NA	NA	NA	NA	NA	NA	NA	No	NA	HPRC,HGSVC	Yes	NA	NA	NA	NA	NA	NA
chr5:113333836	chr5-113333836-allele1073967-215	INS	214	NA	0.0,0.0,0.0,0.0009940357852882703,0.0010224948875255625	NA	MCC(5.2763e-22, 0.918)	MCC(5.2763e-22, 0.918)	NA	NA	NA	NA	NA	NA	NA	No	NA	HPRC,HGSVC	Yes	NA	NA	NA	NA	NA	NA
chr5:113333836	chr5-113333836-allele1073966-117	INS	116	NA	0.0007564296520423601,0.001440922190201729,0.003968253968253968,0.0,0.0	NA	MCC(5.2763e-22, 0.918)	MCC(5.2763e-22, 0.918)	NA	NA	NA	NA	NA	NA	NA	No	NA	HPRC,HGSVC,1KG-ONT	Yes	NA	NA	NA	NA	NA	NA
chr5:113333836	chr5-113333836-allele1073947-125	INS	124	NA	0.0030257186081694403,0.001440922190201729,0.0,0.003976143141153081,0.0010224948875255625	NA	MCC(5.2763e-22, 0.918)	MCC(5.2763e-22, 0.918)	NA	NA	NA	NA	NA	NA	NA	No	NA	HPRC,HGSVC,1KG-ONT	Yes	NA	NA	NA	NA	NA	NA
chr5:113333836	chr5-113333836-allele1073971-99	INS	98	NA	0.0037821482602118004,0.0,0.0,0.0,0.0	0.00663171	MCC(5.2763e-22, 0.918)	MCC(5.2763e-22, 0.918)	NA	NA	NA	NA	NA	NA	NA	No	NA	HPRC,HGSVC,1KG-ONT	Yes	NA	NA	NA	NA	NA	NA
chr5:113333836	chr5-113333836-allele1073950-130	INS	129	NA	0.0007564296520423601,0.0,0.0,0.0,0.0	0.000918741	MCC(5.2763e-22, 0.918)	MCC(5.2763e-22, 0.918)	NA	NA	NA	NA	NA	NA	NA	No	NA	HPRC,HGSVC,1KG-ONT	Yes	NA	NA	NA	NA	NA	NA
chr5:113333836	chr5-113333836-allele1073955-243	INS	242	NA	0.0007564296520423601,0.011527377521613832,0.006944444444444444,0.05168986083499006,0.018404907975460124	0.0140521	MCC(5.2763e-22, 0.918)	MCC(5.2763e-22, 0.918)	NA	NA	NA	NA	NA	NA	NA	No	NA	HPRC,HGSVC	Yes	NA	NA	NA	NA	NA	NA
chr5:113333836	chr5-113333836-allele1073946-179	INS	178	NA	0.0045385779122541605,0.0,0.016865079365079364,0.0,0.0	NA	MCC(5.2763e-22, 0.918)	MCC(5.2763e-22, 0.918)	NA	NA	NA	NA	NA	NA	NA	No	NA	HPRC,HGSVC,1KG-ONT	Yes	NA	NA	NA	NA	NA	NA
chr5:113333836	chr5-113333836-allele1073960-145	INS	144	NA	0.0007564296520423601,0.0,0.0,0.0,0.0	0.000918741	MCC(5.2763e-22, 0.918)	MCC(5.2763e-22, 0.918)	NA	NA	NA	NA	NA	NA	NA	No	NA	HPRC,HGSVC,1KG-ONT	Yes	NA	NA	NA	NA	NA	NA
chr5:113333836	chr5-113333836-allele1073951-194	INS	193	NA	0.0022692889561270802,0.0,0.006944444444444444,0.0,0.0	NA	MCC(5.2763e-22, 0.918)	MCC(5.2763e-22, 0.918)	NA	NA	NA	NA	NA	NA	NA	No	NA	HPRC,HGSVC	Yes	NA	NA	NA	NA	NA	NA
chr5:113333836	chr5-113333836-allele1073952-120	INS	119	NA	0.0226928895612708,0.0345821325648415,0.054563492063492064,0.017892644135188866,0.007157464212678937	3.82298e-05	MCC(5.2763e-22, 0.918)	MCC(5.2763e-22, 0.918)	NA	NA	NA	NA	NA	NA	NA	No	NA	HPRC,HGSVC,1KG-ONT	Yes	NA	NA	NA	NA	NA	NA
chr5:113333836	chr5-113333836-allele1073968-233	INS	232	NA	0.0045385779122541605,0.0,0.0,0.0009940357852882703,0.002044989775051125	0.00334747	MCC(5.2763e-22, 0.918)	MCC(5.2763e-22, 0.918)	NA	NA	NA	NA	NA	NA	NA	No	NA	HPRC,HGSVC	Yes	NA	NA	NA	NA	NA	NA
chr5:113333838	chr5-113333838-allele1074014-249	INS	248	NA	0.0,0.0,0.016865079365079364,0.0,0.0	0.00238547	MCC(5.2763e-22, 0.918)	MCC(5.2763e-22, 0.918)	NA	NA	NA	NA	NA	NA	NA	No	NA	HPRC,HGSVC	Yes	NA	NA	NA	NA	NA	NA
chr5:113333838	chr5-113333838-allele1074010-235	INS	234	NA	0.0015128593040847202,0.010086455331412104,0.0,0.005964214711729622,0.002044989775051125	0.000392991	MCC(5.2763e-22, 0.918)	MCC(5.2763e-22, 0.918)	NA	NA	NA	NA	NA	NA	NA	No	NA	HPRC,HGSVC	Yes	NA	NA	NA	NA	NA	NA
chr5:113333838	chr5-113333838-allele1073998-197	INS	196	NA	0.0,0.0,0.0,0.0019880715705765406,0.003067484662576687	0.000408842	MCC(5.2763e-22, 0.918)	MCC(5.2763e-22, 0.918)	NA	NA	NA	NA	NA	NA	NA	No	NA	HPRC,HGSVC	Yes	NA	NA	NA	NA	NA	NA
chr5:113333838	chr5-113333838-allele1073991-251	INS	250	NA	0.0,0.03890489913544669,0.021825396825396824,0.017892644135188866,0.03680981595092025	0.0186164	MCC(5.2763e-22, 0.918)	MCC(5.2763e-22, 0.918)	NA	NA	NA	NA	NA	NA	NA	No	NA	HPRC,HGSVC	Yes	NA	NA	NA	NA	NA	NA
chr5:113333838	chr5-113333838-allele1073989-97	INS	96	NA	0.007564296520423601,0.0,0.0,0.008946322067594433,0.0	0.00290044	MCC(5.2763e-22, 0.918)	MCC(5.2763e-22, 0.918)	NA	NA	NA	NA	NA	NA	NA	No	NA	HPRC,HGSVC,1KG-ONT	Yes	NA	NA	NA	NA	NA	NA
chr5:113333838	chr5-113333838-allele1074016-213	INS	212	NA	0.0,0.0,0.0,0.0,0.006134969325153374	0.000593574	MCC(5.2763e-22, 0.918)	MCC(5.2763e-22, 0.918)	NA	NA	NA	NA	NA	NA	NA	No	NA	HPRC,HGSVC	Yes	NA	NA	NA	NA	NA	NA
chr5:113333838	chr5-113333838-allele1074015-197	INS	196	NA	0.0015128593040847202,0.012968299711815562,0.0,0.010934393638170975,0.003067484662576687	0.00169496	MCC(5.2763e-22, 0.918)	MCC(5.2763e-22, 0.918)	NA	NA	NA	NA	NA	NA	NA	No	NA	HPRC,HGSVC	Yes	NA	NA	NA	NA	NA	NA
chr5:113333838	chr5-113333838-allele1073994-253	INS	252	NA	0.0,0.007204610951008645,0.0,0.010934393638170975,0.002044989775051125	0.00281286	MCC(5.2763e-22, 0.918)	MCC(5.2763e-22, 0.918)	NA	NA	NA	NA	NA	NA	NA	No	NA	HPRC,HGSVC	Yes	NA	NA	NA	NA	NA	NA
chr5:113333838	chr5-113333838-allele1074000-277	INS	276	NA	0.0,0.0,0.001984126984126984,0.0,0.0	NA	MCC(5.2763e-22, 0.918)	MCC(5.2763e-22, 0.918)	NA	NA	NA	NA	NA	NA	NA	No	NA	HPRC,HGSVC	Yes	NA	NA	NA	NA	NA	NA
chr5:113333838	chr5-113333838-allele1074001-187	INS	186	NA	0.0,0.001440922190201729,0.0,0.0,0.0	NA	MCC(5.2763e-22, 0.918)	MCC(5.2763e-22, 0.918)	NA	NA	NA	NA	NA	NA	NA	No	NA	HPRC,HGSVC	Yes	NA	NA	NA	NA	NA	NA
chr5:113333838	chr5-113333838-allele1074023-223	INS	222	NA	0.0,0.0,0.017857142857142856,0.0009940357852882703,0.0010224948875255625	0.00318319	MCC(5.2763e-22, 0.918)	MCC(5.2763e-22, 0.918)	NA	NA	NA	NA	NA	NA	NA	No	NA	HPRC,HGSVC	Yes	NA	NA	NA	NA	NA	NA
chr5:113333838	chr5-113333838-allele1073990-69	INS	68	NA	0.0015128593040847202,0.0,0.0,0.0,0.005112474437627812	NA	MCC(5.2763e-22, 0.918)	MCC(5.2763e-22, 0.918)	NA	NA	NA	NA	NA	NA	NA	No	NA	HPRC,HGSVC,1KG-ONT	Yes	NA	NA	NA	NA	NA	NA
chr5:113333838	chr5-113333838-allele1073995-189	INS	188	NA	0.0007564296520423601,0.001440922190201729,0.0,0.005964214711729622,0.0010224948875255625	4.4099e-05	MCC(5.2763e-22, 0.918)	MCC(5.2763e-22, 0.918)	NA	NA	NA	NA	NA	NA	NA	No	NA	HPRC,HGSVC	Yes	NA	NA	NA	NA	NA	NA
chr5:113333838	chr5-113333838-allele1074019-217	INS	216	NA	0.0,0.001440922190201729,0.0,0.002982107355864811,0.0	0.000224143	MCC(5.2763e-22, 0.918)	MCC(5.2763e-22, 0.918)	NA	NA	NA	NA	NA	NA	NA	No	NA	HPRC,HGSVC	Yes	NA	NA	NA	NA	NA	NA
chr5:113333838	chr5-113333838-allele1074005-309	INS	308	NA	0.0007564296520423601,0.001440922190201729,0.0,0.0019880715705765406,0.0	NA	MCC(5.2763e-22, 0.918)	MCC(5.2763e-22, 0.918)	NA	NA	NA	NA	NA	NA	NA	No	NA	HPRC,HGSVC	Yes	NA	NA	NA	NA	NA	NA
chr5:113333838	chr5-113333838-allele1073993-215	INS	214	NA	0.009077155824508321,0.040345821325648415,0.025793650793650792,0.0775347912524851,0.06032719836400818	0.0226423	MCC(5.2763e-22, 0.918)	MCC(5.2763e-22, 0.918)	NA	NA	NA	NA	NA	NA	NA	No	NA	HPRC,HGSVC	Yes	NA	NA	NA	NA	NA	NA
chr5:113333838	chr5-113333838-allele1074011-211	INS	210	NA	0.0,0.0,0.000992063492063492,0.003976143141153081,0.003067484662576687	0.000963133	MCC(5.2763e-22, 0.918)	MCC(5.2763e-22, 0.918)	NA	NA	NA	NA	NA	NA	NA	No	NA	HPRC,HGSVC	Yes	NA	NA	NA	NA	NA	NA
chr5:113333838	chr5-113333838-allele1074013-213	INS	212	NA	0.0,0.0,0.0,0.0009940357852882703,0.0	NA	MCC(5.2763e-22, 0.918)	MCC(5.2763e-22, 0.918)	NA	NA	NA	NA	NA	NA	NA	No	NA	HPRC,HGSVC	Yes	NA	NA	NA	NA	NA	NA
chr5:113333838	chr5-113333838-allele1073996-225	INS	224	NA	0.0,0.005763688760806916,0.007936507936507936,0.003976143141153081,0.012269938650306749	0.00462902	MCC(5.2763e-22, 0.918)	MCC(5.2763e-22, 0.918)	NA	NA	NA	NA	NA	NA	NA	No	NA	HPRC,HGSVC	Yes	NA	NA	NA	NA	NA	NA
chr5:113333838	chr5-113333838-allele1073992-161	INS	160	NA	0.0,0.001440922190201729,0.0,0.004970178926441352,0.002044989775051125	0.000963133	MCC(5.2763e-22, 0.918)	MCC(5.2763e-22, 0.918)	NA	NA	NA	NA	NA	NA	NA	No	NA	HPRC,HGSVC,1KG-ONT	Yes	NA	NA	NA	NA	NA	NA
chr5:113333838	chr5-113333838-allele1074017-265	INS	264	NA	0.0,0.001440922190201729,0.002976190476190476,0.0,0.0	0.000224143	MCC(5.2763e-22, 0.918)	MCC(5.2763e-22, 0.918)	NA	NA	NA	NA	NA	NA	NA	No	NA	HPRC,HGSVC	Yes	NA	NA	NA	NA	NA	NA
chr5:113333838	chr5-113333838-allele1074009-205	INS	204	NA	0.0007564296520423601,0.010086455331412104,0.006944444444444444,0.004970178926441352,0.010224948875255624	0.00372752	MCC(5.2763e-22, 0.918)	MCC(5.2763e-22, 0.918)	NA	NA	NA	NA	NA	NA	NA	No	NA	HPRC,HGSVC	Yes	NA	NA	NA	NA	NA	NA
chr5:113333838	chr5-113333838-allele1073999-205	INS	204	NA	0.0007564296520423601,0.007204610951008645,0.005952380952380952,0.010934393638170975,0.00408997955010225	0.00318081	MCC(5.2763e-22, 0.918)	MCC(5.2763e-22, 0.918)	NA	NA	NA	NA	NA	NA	NA	No	NA	HPRC,HGSVC	Yes	NA	NA	NA	NA	NA	NA
chr5:113333838	chr5-113333838-allele1073997-277	INS	276	NA	0.0,0.004322766570605188,0.0,0.003976143141153081,0.002044989775051125	0.00114796	MCC(5.2763e-22, 0.918)	MCC(5.2763e-22, 0.918)	NA	NA	NA	NA	NA	NA	NA	No	NA	HPRC,HGSVC	Yes	NA	NA	NA	NA	NA	NA
chr5:113333838	chr5-113333838-allele1074002-197	INS	196	NA	0.0,0.0,0.001984126984126984,0.0019880715705765406,0.0	0.000224143	MCC(5.2763e-22, 0.918)	MCC(5.2763e-22, 0.918)	NA	NA	NA	NA	NA	NA	NA	No	NA	HPRC,HGSVC	Yes	NA	NA	NA	NA	NA	NA
chr5:113333838	chr5-113333838-allele1074008-213	INS	212	NA	0.0007564296520423601,0.011527377521613832,0.012896825396825396,0.0,0.011247443762781187	0.00424505	MCC(5.2763e-22, 0.918)	MCC(5.2763e-22, 0.918)	NA	NA	NA	NA	NA	NA	NA	No	NA	HPRC,HGSVC	Yes	NA	NA	NA	NA	NA	NA
chr5:113333844	chr5-113333844-allele1074027-157	INS	156	NA	0.0007564296520423601,0.0,0.0,0.0,0.0	0.000918741	MCC(5.2763e-22, 0.918)	MCC(5.2763e-22, 0.918)	NA	NA	NA	NA	NA	NA	NA	No	NA	HPRC,HGSVC,1KG-ONT	Yes	NA	NA	NA	NA	NA	NA
chr5:113333844	chr5-113333844-allele1074028-133	INS	132	NA	0.0037821482602118004,0.0,0.0,0.0,0.0	0.00663171	MCC(5.2763e-22, 0.918)	MCC(5.2763e-22, 0.918)	NA	NA	NA	NA	NA	NA	NA	No	NA	HPRC,HGSVC,1KG-ONT	Yes	NA	NA	NA	NA	NA	NA
chr5:113333844	chr5-113333844-allele1074041-157	INS	156	NA	0.0,0.001440922190201729,0.0,0.0,0.0	NA	MCC(5.2763e-22, 0.918)	MCC(5.2763e-22, 0.918)	NA	NA	NA	NA	NA	NA	NA	No	NA	HPRC,HGSVC,1KG-ONT	Yes	NA	NA	NA	NA	NA	NA
chr5:113333845	chr5-113333845-allele1074045-108	INS	107	NA	0.0,0.001440922190201729,0.0,0.0,0.0	NA	MCC(5.2763e-22, 0.918)	MCC(5.2763e-22, 0.918)	NA	NA	NA	NA	NA	NA	NA	No	NA	HPRC,HGSVC,1KG-ONT	Yes	NA	NA	NA	NA	NA	NA
chr5:113333845	chr5-113333845-allele1074044-138	INS	137	NA	0.0,0.0,0.007936507936507936,0.0,0.0	0.000834484	MCC(5.2763e-22, 0.918)	MCC(5.2763e-22, 0.918)	NA	NA	NA	NA	NA	NA	NA	No	NA	HPRC,HGSVC,1KG-ONT	Yes	NA	NA	NA	NA	NA	NA
chr5:113333846	chr5-113333846-allele1074051-215	INS	214	NA	0.0015128593040847202,0.0,0.0,0.0,0.0	0.00234988	MCC(5.2763e-22, 0.918)	MCC(5.2763e-22, 0.918)	NA	NA	NA	NA	NA	NA	NA	No	NA	HPRC,HGSVC	Yes	NA	NA	NA	NA	NA	NA
chr5:113333846	chr5-113333846-allele1074047-71	INS	70	NA	0.018910741301059002,0.007204610951008645,0.000992063492063492,0.003976143141153081,0.0081799591002045	0.0109521	MCC(5.2763e-22, 0.918)	MCC(5.2763e-22, 0.918)	NA	NA	NA	NA	NA	NA	NA	No	NA	HPRC,HGSVC,1KG-ONT	Yes	NA	NA	NA	NA	NA	NA
chr5:113333846	chr5-113333846-allele1074058-215	INS	214	NA	0.0,0.0,0.0,0.0,0.0010224948875255625	NA	MCC(5.2763e-22, 0.918)	MCC(5.2763e-22, 0.918)	NA	NA	NA	NA	NA	NA	NA	No	NA	HPRC,HGSVC	Yes	NA	NA	NA	NA	NA	NA
chr5:113333846	chr5-113333846-allele1074054-217	INS	216	NA	0.0,0.0,0.001984126984126984,0.0,0.002044989775051125	0.000224143	MCC(5.2763e-22, 0.918)	MCC(5.2763e-22, 0.918)	NA	NA	NA	NA	NA	NA	NA	No	NA	HPRC,HGSVC	Yes	NA	NA	NA	NA	NA	NA
chr5:113333846	chr5-113333846-allele1074050-133	INS	132	NA	0.0037821482602118004,0.0,0.0,0.0,0.0	0.00663171	MCC(5.2763e-22, 0.918)	MCC(5.2763e-22, 0.918)	NA	NA	NA	NA	NA	NA	NA	No	NA	HPRC,HGSVC,1KG-ONT	Yes	NA	NA	NA	NA	NA	NA
chr5:113333856	chr5-113333856-allele1074064-243	INS	242	NA	0.009077155824508321,0.004322766570605188,0.0,0.0,0.0	0.0108499	MCC(5.2763e-22, 0.918)	MCC(5.2763e-22, 0.918)	NA	NA	NA	NA	NA	NA	NA	No	NA	HPRC,HGSVC	Yes	NA	NA	NA	NA	NA	NA
chr5:113333856	chr5-113333856-allele1074067-281	INS	280	NA	0.0,0.0,0.0,0.002982107355864811,0.0010224948875255625	0.000224143	MCC(5.2763e-22, 0.918)	MCC(5.2763e-22, 0.918)	NA	NA	NA	NA	NA	NA	NA	No	NA	HPRC,HGSVC	Yes	NA	NA	NA	NA	NA	NA
chr5:113333856	chr5-113333856-allele1074066-229	INS	228	NA	0.0007564296520423601,0.010086455331412104,0.0,0.032803180914512925,0.022494887525562373	0.00974035	MCC(5.2763e-22, 0.918)	MCC(5.2763e-22, 0.918)	NA	NA	NA	NA	NA	NA	NA	No	NA	HPRC,HGSVC	Yes	NA	NA	NA	NA	NA	NA
chr5:113333856	chr5-113333856-allele1074069-239	INS	238	NA	0.0007564296520423601,0.008645533141210375,0.001984126984126984,0.04473161033797217,0.006134969325153374	0.00923026	MCC(5.2763e-22, 0.918)	MCC(5.2763e-22, 0.918)	NA	NA	NA	NA	NA	NA	NA	No	NA	HPRC,HGSVC	Yes	NA	NA	NA	NA	NA	NA
chr5:113333856	chr5-113333856-allele1074073-257	INS	256	NA	0.0007564296520423601,0.008645533141210375,0.00496031746031746,0.005964214711729622,0.018404907975460124	0.00476941	MCC(5.2763e-22, 0.918)	MCC(5.2763e-22, 0.918)	NA	NA	NA	NA	NA	NA	NA	No	NA	HPRC,HGSVC	Yes	NA	NA	NA	NA	NA	NA
chr5:113333856	chr5-113333856-allele1074068-255	INS	254	NA	0.0,0.0,0.0,0.0009940357852882703,0.0	NA	MCC(5.2763e-22, 0.918)	MCC(5.2763e-22, 0.918)	NA	NA	NA	NA	NA	NA	NA	No	NA	HPRC,HGSVC	Yes	NA	NA	NA	NA	NA	NA
chr5:113333856	chr5-113333856-allele1074082-267	INS	266	NA	0.0,0.0,0.001984126984126984,0.0,0.0	NA	MCC(5.2763e-22, 0.918)	MCC(5.2763e-22, 0.918)	NA	NA	NA	NA	NA	NA	NA	No	NA	HPRC,HGSVC	Yes	NA	NA	NA	NA	NA	NA
chr5:113333856	chr5-113333856-allele1074083-295	INS	294	NA	0.0,0.001440922190201729,0.0,0.0,0.002044989775051125	3.94758e-05	MCC(5.2763e-22, 0.918)	MCC(5.2763e-22, 0.918)	NA	NA	NA	NA	NA	NA	NA	No	NA	HPRC,HGSVC	Yes	NA	NA	NA	NA	NA	NA
chr5:113333856	chr5-113333856-allele1074070-293	INS	292	NA	0.0,0.002881844380403458,0.0,0.009940357852882704,0.017382413087934562	0.00474471	MCC(5.2763e-22, 0.918)	MCC(5.2763e-22, 0.918)	NA	NA	NA	NA	NA	NA	NA	No	NA	HPRC,HGSVC	Yes	NA	NA	NA	NA	NA	NA
chr5:113333863	chr5-113333863-allele1074088-293	INS	292	NA	0.0,0.001440922190201729,0.0,0.002982107355864811,0.0	0.000224143	MCC(5.2763e-22, 0.918)	MCC(5.2763e-22, 0.918)	NA	NA	NA	NA	NA	NA	NA	No	NA	HPRC,HGSVC	Yes	NA	NA	NA	NA	NA	NA
chr5:113367370	chr5-113367370-allele1074430-6063	INS	6062	NA	0.018154311649016642,0.011527377521613832,0.0248015873015873,0.007952286282306162,0.006134969325153374	0.000493692	MCC(5.2763e-22, 0.918)	MCC(5.2763e-22, 0.918)	NA	NA	NA	NA	NA	NA	NA	No	NA	HPRC,HGSVC,1KG-ONT	No	NA	NA	NA	NA	NA	NA
chr5:113371063	chr5-113371063-allele1074461-196	INS	195	NA	0.0007564296520423601,0.0,0.0,0.0,0.0	0.000918741	MCC(5.2763e-22, 0.918)	MCC(5.2763e-22, 0.918)	NA	NA	NA	NA	NA	NA	NA	No	NA	No	No	NA	NA	NA	NA	NA	NA
chr5:113457611	chr5-113457611-allele1074934-1	DEL	158	NA	0.3441754916792738,0.07636887608069164,0.10615079365079365,0.05467196819085487,0.04703476482617587	0.256645	MCC(5.2763e-22, 0.918)	MCC(5.2763e-22, 0.918)	NA	NA	NA	NA	NA	NA	NA	No	NA	HPRC,HGSVC,1KG-ONT	No	NA	NA	NA	NA	NA	NA
chr5:113501379	chr5-113501379-allele1075366-94	INS	93	NA	0.0,0.007204610951008645,0.0,0.0009940357852882703,0.0	0.000593574	NA	NA	NA	NA	NA	NA	NA	NA	NA	No	NA	No	Yes	NA	NA	NA	NA	NA	NA
chr5:113518365	chr5-113518365-allele1075506-328	INS	327	NA	0.08169440242057488,0.004322766570605188,0.0,0.0,0.0	0.137732	YTHDC2(1.0, 0.327)	NA	NA	NA	NA	NA	NA	NA	NA	No	NA	HPRC,HGSVC,1KG-ONT	Yes	NA	NA	NA	NA	NA	NA
chr5:113545719	chr5-113545719-allele1075819-1	DEL	320	0.981298	0.7677760968229954,0.46829971181556196,0.23412698412698413,0.3190854870775348,0.23721881390593047	0.348528	YTHDC2(1.0, 0.327)	NA	NA	NA	NA	NA	NA	NA	NA	No	NA	HPRC,HGSVC,1KG-ONT	Yes	ENSG00000047188.16(1.5622476568368917e-12)	Body mass index (MTAG)(YTHDC2, rs6594734, 2E-8, 0.5561463259334452),Waist-hip ratio(YTHDC2, rs12186798, 5E-8, 0.5494855358245463),Waist-to-hip ratio adjusted for BMI(YTHDC2, rs12186798, 4E-8, 0.5494855358245463),Metabolic syndrome(YTHDC2, rs11956399, 7E-12, 0.5494855358245463)	Arthritis of shoulder region joint(1.61%, 4.90%, 0.32, [0.11;0.92], 0.043266),Asthma(18.63%, 9.80%, 2.11, [1.07;4.15], 0.026509),Benign mammary dysplasia(0.94%, 3.92%, 0.23, [0.07;0.81], 0.033376),Complication due to diabetes mellitus(5.36%, 10.78%, 0.47, [0.23;0.95], 0.042901),Congestive heart failure(4.69%, 10.78%, 0.41, [0.2;0.83], 0.017927),Cyst of kidney(0.67%, 4.90%, 0.13, [0.04;0.46], 0.003519),Diabetes mellitus without complication(5.23%, 10.78%, 0.46, [0.23;0.92], 0.039887),Diverticulitis of large intestine(0.80%, 3.92%, 0.2, [0.06;0.72], 0.023363),Eustachian tube disorder(1.88%, 6.86%, 0.26, [0.1;0.66], 0.008267),Gastroesophageal reflux disease without esophagitis(29.22%, 17.65%, 1.93, [1.13;3.28], 0.013427),Hair follicle disorder(5.50%, 0.98%, 5.87, [0.8;43.17], 0.049802),Heart failure(3.22%, 7.84%, 0.39, [0.17;0.89], 0.04485),Inflammatory disorder(3.62%, 8.82%, 0.39, [0.18;0.85], 0.030243),Schizophrenia(0.67%, 4.90%, 0.13, [0.04;0.46], 0.003519),Secondary hypertension(1.21%, 4.90%, 0.24, [0.08;0.72], 0.018797),Type 1 diabetes mellitus without complication(1.61%, 4.90%, 0.32, [0.11;0.92], 0.043266),Type 2 diabetes mellitus(10.59%, 17.65%, 0.55, [0.32;0.97], 0.04544),Ventricular tachycardia(1.07%, 3.92%, 0.27, [0.08;0.9], 0.045533),Vesicular eczema(0.80%, 4.90%, 0.16, [0.05;0.53], 0.00584),Benign prostatic hyperplasia with outflow obstruction(7.61%, 23.53%, 0.27, [0.1;0.7], 0.009928)	NA	NA	NA
chr5:113586873	chr5-113586873-allele1076274-67	INS	66	NA	0.0015128593040847202,0.0,0.0,0.0,0.0	0.00234988	YTHDC2(1.0, 0.327)	NA	NA	NA	NA	NA	NA	NA	NA	No	NA	HPRC,HGSVC	No	NA	NA	NA	NA	NA	NA
chr5:113586880	chr5-113586880-allele1076284-257	INS	256	NA	0.0030257186081694403,0.005763688760806916,0.00496031746031746,0.0268389662027833,0.012269938650306749	0.00428344	YTHDC2(1.0, 0.327)	NA	NA	NA	NA	NA	NA	NA	NA	No	NA	HPRC,HGSVC	No	NA	NA	NA	NA	NA	NA
chr5:113586880	chr5-113586880-allele1076283-161	INS	160	NA	0.01588502269288956,0.002881844380403458,0.000992063492063492,0.012922465208747515,0.0	0.00853303	YTHDC2(1.0, 0.327)	NA	NA	NA	NA	NA	NA	NA	NA	No	NA	HPRC,HGSVC	No	NA	NA	NA	NA	NA	NA
chr5:113586880	chr5-113586880-allele1076291-1	DEL	288	NA	0.0,0.002881844380403458,0.01488095238095238,0.0,0.0	0.00262774	YTHDC2(1.0, 0.327)	NA	NA	NA	NA	NA	NA	NA	NA	No	NA	HPRC,HGSVC,1KG-ONT	No	NA	NA	NA	NA	NA	NA
chr5:113586880	chr5-113586880-allele1076287-289	INS	288	NA	0.0,0.0,0.0,0.0,0.00408997955010225	0.000224143	YTHDC2(1.0, 0.327)	NA	NA	NA	NA	NA	NA	NA	NA	No	NA	HPRC,HGSVC	No	NA	NA	NA	NA	NA	NA
chr5:113586880	chr5-113586880-allele1076288-1	DEL	96	NA	0.025718608169440244,0.018731988472622477,0.11210317460317461,0.05467196819085487,0.04805725971370143	0.0125112	YTHDC2(1.0, 0.327)	NA	NA	NA	NA	NA	NA	NA	NA	No	NA	HPRC,HGSVC,1KG-ONT	No	NA	NA	NA	NA	NA	NA
chr5:113586880	chr5-113586880-allele1076280-65	INS	64	NA	0.0037821482602118004,0.008645533141210375,0.027777777777777776,0.012922465208747515,0.023517382413087935	0.00721931	YTHDC2(1.0, 0.327)	NA	NA	NA	NA	NA	NA	NA	NA	No	NA	HPRC,HGSVC	No	NA	NA	NA	NA	NA	NA
chr5:113586880	chr5-113586880-allele1076281-97	INS	96	NA	0.08547655068078669,0.08069164265129683,0.03968253968253968,0.0437375745526839,0.03885480572597137	0.0120112	YTHDC2(1.0, 0.327)	NA	NA	NA	NA	NA	NA	NA	NA	No	NA	HPRC,HGSVC	No	NA	NA	NA	NA	NA	NA
chr5:113586880	chr5-113586880-allele1076289-1	DEL	128	NA	0.0007564296520423601,0.023054755043227664,0.0,0.011928429423459244,0.006134969325153374	0.00461362	YTHDC2(1.0, 0.327)	NA	NA	NA	NA	NA	NA	NA	NA	No	NA	HPRC,HGSVC,1KG-ONT	No	NA	NA	NA	NA	NA	NA
chr5:113586880	chr5-113586880-allele1076290-1	DEL	160	NA	0.01361573373676248,0.001440922190201729,0.0,0.0,0.0	0.0227299	YTHDC2(1.0, 0.327)	NA	NA	NA	NA	NA	NA	NA	NA	No	NA	HPRC,HGSVC	No	NA	NA	NA	NA	NA	NA
chr5:113586880	chr5-113586880-allele1076286-223	INS	222	NA	0.0015128593040847202,0.010086455331412104,0.03670634920634921,0.005964214711729622,0.003067484662576687	0.00702575	YTHDC2(1.0, 0.327)	NA	NA	NA	NA	NA	NA	NA	NA	No	NA	HPRC,HGSVC	No	NA	NA	NA	NA	NA	NA
chr5:113586880	chr5-113586880-allele1076285-1	DEL	64	NA	0.015128593040847202,0.17579250720461095,0.17857142857142858,0.22564612326043737,0.20245398773006135	0.120521	YTHDC2(1.0, 0.327)	NA	NA	NA	NA	NA	NA	NA	NA	No	NA	HPRC,HGSVC,1KG-ONT	No	NA	NA	NA	NA	NA	NA
chr5:113586880	chr5-113586880-allele1076282-129	INS	128	NA	0.0529500756429652,0.0446685878962536,0.013888888888888888,0.10636182902584493,0.05725971370143149	NA	YTHDC2(1.0, 0.327)	NA	NA	NA	NA	NA	NA	NA	NA	No	NA	HPRC,HGSVC	No	NA	NA	NA	NA	NA	NA
chr5:113586882	chr5-113586882-allele1076296-1	DEL	222	NA	0.025718608169440244,0.004322766570605188,0.0,0.0,0.0010224948875255625	0.0388441	YTHDC2(1.0, 0.327)	NA	NA	NA	NA	NA	NA	NA	NA	No	NA	HPRC,HGSVC,1KG-ONT	No	NA	NA	NA	NA	NA	NA
chr5:113586882	chr5-113586882-allele1076299-1	DEL	62	NA	0.00529500756429652,0.001440922190201729,0.0,0.002982107355864811,0.0	0.00352335	YTHDC2(1.0, 0.327)	NA	NA	NA	NA	NA	NA	NA	NA	No	NA	HPRC,HGSVC,1KG-ONT	No	NA	NA	NA	NA	NA	NA
chr5:113586882	chr5-113586882-allele1076297-1	DEL	254	NA	0.030257186081694403,0.0,0.025793650793650792,0.0019880715705765406,0.0010224948875255625	0.0176588	YTHDC2(1.0, 0.327)	NA	NA	NA	NA	NA	NA	NA	NA	No	NA	HPRC,HGSVC,1KG-ONT	No	NA	NA	NA	NA	NA	NA
chr5:113586882	chr5-113586882-allele1076295-1	DEL	190	NA	0.0264750378214826,0.001440922190201729,0.0,0.0009940357852882703,0.0	0.0441258	YTHDC2(1.0, 0.327)	NA	NA	NA	NA	NA	NA	NA	NA	No	NA	HPRC,HGSVC,1KG-ONT	No	NA	NA	NA	NA	NA	NA
chr5:113586884	chr5-113586884-allele1076301-1	DEL	316	NA	0.0037821482602118004,0.0,0.0,0.0,0.0	0.00663171	YTHDC2(1.0, 0.327)	NA	NA	NA	NA	NA	NA	NA	NA	No	NA	HPRC,HGSVC,1KG-ONT	No	NA	NA	NA	NA	NA	NA
chr5:113586884	chr5-113586884-allele1076300-1	DEL	60	NA	0.0037821482602118004,0.0,0.0,0.0009940357852882703,0.0010224948875255625	0.00324023	YTHDC2(1.0, 0.327)	NA	NA	NA	NA	NA	NA	NA	NA	No	NA	HPRC,HGSVC,1KG-ONT	No	NA	NA	NA	NA	NA	NA
chr5:113586887	chr5-113586887-allele1076302-1	DEL	120	NA	0.0,0.0,0.000992063492063492,0.0,0.0	NA	YTHDC2(1.0, 0.327)	NA	NA	NA	NA	NA	NA	NA	NA	No	NA	HPRC,HGSVC,1KG-ONT	No	NA	NA	NA	NA	NA	NA
chr5:113586895	chr5-113586895-allele1076303-61	INS	60	NA	0.0022692889561270802,0.0,0.002976190476190476,0.0019880715705765406,0.0	NA	YTHDC2(1.0, 0.327)	NA	NA	NA	NA	NA	NA	NA	NA	No	NA	HPRC,HGSVC	No	NA	NA	NA	NA	NA	NA
chr5:113586918	chr5-113586918-allele1076304-1	DEL	136	NA	0.04236006051437216,0.069164265129683,0.003968253968253968,0.02286282306163022,0.02965235173824131	0.00268722	YTHDC2(1.0, 0.327)	NA	NA	NA	NA	NA	NA	NA	NA	No	NA	HPRC,HGSVC,1KG-ONT	No	NA	NA	NA	NA	NA	NA
chr5:113586959	chr5-113586959-allele1076309-57	INS	56	NA	0.03555219364599092,0.012968299711815562,0.002976190476190476,0.019880715705765408,0.007157464212678937	0.0177649	YTHDC2(1.0, 0.327)	NA	NA	NA	NA	NA	NA	NA	NA	No	NA	HPRC,HGSVC	No	NA	NA	NA	NA	NA	NA
chr5:113587023	chr5-113587023-allele1076322-1	DEL	60	NA	0.0,0.002881844380403458,0.000992063492063492,0.007952286282306162,0.0010224948875255625	0.00170264	YTHDC2(1.0, 0.327)	NA	NA	NA	NA	NA	NA	NA	NA	No	NA	HPRC,HGSVC,1KG-ONT	No	NA	NA	NA	NA	NA	NA
chr5:113587078	chr5-113587078-allele1076331-1	DEL	72	NA	0.1459909228441755,0.08357348703170028,0.06349206349206349,0.08250497017892644,0.10020449897750511	0.0219577	YTHDC2(1.0, 0.327)	NA	NA	NA	NA	NA	NA	NA	NA	No	NA	HPRC,HGSVC,1KG-ONT	No	NA	NA	NA	NA	NA	NA
chr5:113587078	chr5-113587078-allele1076332-1	DEL	104	NA	0.01588502269288956,0.001440922190201729,0.028769841269841268,0.0,0.016359918200409	NA	YTHDC2(1.0, 0.327)	NA	NA	NA	NA	NA	NA	NA	NA	No	NA	HPRC,HGSVC,1KG-ONT	No	NA	NA	NA	NA	NA	NA
chr5:113587097	chr5-113587097-allele1076336-66	INS	65	NA	0.019667170953101363,0.04178674351585014,0.11507936507936507,0.042743538767395624,0.07668711656441718	0.0236017	YTHDC2(1.0, 0.327)	NA	NA	NA	NA	NA	NA	NA	NA	No	NA	HPRC,HGSVC	No	NA	NA	NA	NA	NA	NA
chr5:113587207	chr5-113587207-allele1076345-1	DEL	202	NA	0.006051437216338881,0.0,0.0,0.0,0.0	0.0108963	YTHDC2(1.0, 0.327)	NA	NA	NA	NA	NA	NA	NA	NA	No	NA	HPRC,HGSVC,1KG-ONT	No	NA	NA	NA	NA	NA	NA
chr5:113587256	chr5-113587256-allele1076347-189	INS	188	NA	0.0045385779122541605,0.011527377521613832,0.000992063492063492,0.009940357852882704,0.010224948875255624	0.000258425	YTHDC2(1.0, 0.327)	NA	NA	NA	NA	NA	NA	NA	NA	No	NA	HPRC,HGSVC	No	NA	NA	NA	NA	NA	NA
chr5:113587328	chr5-113587328-allele1076351-1	DEL	98	NA	0.13388804841149773,0.037463976945244955,0.022817460317460316,0.06759443339960239,0.08588957055214724	0.0433861	YTHDC2(1.0, 0.327)	NA	NA	NA	NA	NA	NA	NA	NA	No	NA	HPRC,HGSVC,1KG-ONT	No	NA	NA	NA	NA	NA	NA
chr5:113587393	chr5-113587393-allele1076357-1	DEL	66	NA	0.0007564296520423601,0.0,0.0,0.0009940357852882703,0.0	NA	YTHDC2(1.0, 0.327)	NA	NA	NA	NA	NA	NA	NA	NA	No	NA	HPRC,HGSVC,1KG-ONT	No	NA	NA	NA	NA	NA	NA
chr5:113587395	chr5-113587395-allele1076358-62	INS	61	NA	0.0007564296520423601,0.0,0.0,0.0,0.0	0.000918741	YTHDC2(1.0, 0.327)	NA	NA	NA	NA	NA	NA	NA	NA	No	NA	HPRC	No	NA	NA	NA	NA	NA	NA
chr5:113587488	chr5-113587488-allele1076370-91	INS	90	NA	0.0007564296520423601,0.007204610951008645,0.0,0.0009940357852882703,0.0	NA	YTHDC2(1.0, 0.327)	NA	NA	NA	NA	NA	NA	NA	NA	No	NA	No	No	NA	NA	NA	NA	NA	NA
chr5:113587488	chr5-113587488-allele1076367-92	INS	91	NA	0.0007564296520423601,0.0,0.000992063492063492,0.0019880715705765406,0.0	NA	YTHDC2(1.0, 0.327)	NA	NA	NA	NA	NA	NA	NA	NA	No	NA	No	No	NA	NA	NA	NA	NA	NA
chr5:113624180	chr5-113624180-allele1076823-1	DEL	80	NA	0.0030257186081694403,0.0,0.0,0.0,0.0	0.00520636	NA	NA	NA	NA	NA	NA	NA	NA	NA	No	NA	No	No	NA	NA	NA	NA	NA	NA
chr5:113693297	chr5-113693297-allele1077460-185	INS	184	NA	0.0,0.0,0.013888888888888888,0.0,0.0	0.00199905	NA	NA	NA	NA	NA	NA	NA	NA	enhancer	No	NA	No	Yes	NA	NA	NA	NA	NA	NA
chr5:113728549	chr5-113728549-allele1077817-322	INS	321	NA	0.0007564296520423601,0.0,0.0,0.0,0.0	0.000918741	NA	NA	NA	NA	NA	NA	NA	NA	NA	No	NA	No	Yes	NA	NA	NA	NA	NA	NA
chr5:113856182	chr5-113856182-allele1078932-232	INS	231	NA	0.04462934947049924,0.002881844380403458,0.0,0.0019880715705765406,0.0	0.072471	NA	NA	NA	NA	NA	NA	NA	NA	NA	No	NA	HPRC,HGSVC,1KG-ONT	Yes	NA	NA	NA	NA	NA	NA
chr5:113856182	chr5-113856182-allele1078933-233	INS	232	NA	0.007564296520423601,0.0,0.0,0.0,0.002044989775051125	0.00974363	NA	NA	NA	NA	NA	NA	NA	NA	NA	No	NA	HPRC,HGSVC,1KG-ONT	Yes	NA	NA	NA	NA	NA	NA
chr5:113889353	chr5-113889353-allele1079279-56	INS	55	NA	0.00529500756429652,0.001440922190201729,0.0,0.0,0.0	0.00736694	NA	NA	NA	NA	NA	NA	NA	NA	NA	No	NA	HPRC	No	NA	NA	NA	NA	NA	NA
chr5:113889422	chr5-113889422-allele1079327-51	INS	50	NA	0.0,0.021613832853025938,0.0,0.0009940357852882703,0.0010224948875255625	0.00250661	NA	NA	NA	NA	NA	NA	NA	NA	NA	No	NA	HPRC	No	NA	NA	NA	NA	NA	NA
chr5:113917199	chr5-113917199-allele1079644-357	INS	356	NA	0.03328290468986384,0.0,0.0,0.0019880715705765406,0.0	0.0563811	NA	NA	NA	NA	NA	NA	NA	NA	NA	No	NA	HPRC,HGSVC,1KG-ONT	No	NA	NA	NA	NA	NA	NA
chr5:113935588	chr5-113935588-allele1079867-80	INS	79	NA	0.1422087745839637,0.3025936599423631,0.25396825396825395,0.294234592445328,0.2985685071574642	0.0531031	NA	NA	NA	NA	NA	NA	NA	NA	NA	No	NA	HPRC,HGSVC,1KG-ONT	Yes	NA	NA	NA	NA	NA	NA
chr5:113945127	chr5-113945127-allele1079980-4059	INS	4058	NA	0.02193645990922844,0.0,0.0,0.0,0.0	0.0402727	NA	NA	NA	NA	NA	NA	NA	NA	NA	No	NA	HPRC,HGSVC,1KG-ONT	No	NA	NA	NA	NA	NA	NA
chr5:113989127	chr5-113989127-allele1080436-1	DEL	1421	NA	0.009077155824508321,0.002881844380403458,0.0,0.0,0.0	0.0124585	NA	NA	NA	NA	NA	NA	NA	NA	NA	No	ID=chr5_113990247_113990261;MOTIFS=AT;STRUC=(AT)n	No	Yes	NA	NA	NA	NA	NA	NA
chr5:114043805	chr5-114043805-allele1080961-1	DEL	1004	NA	0.007564296520423601,0.0,0.0,0.0,0.0	0.0137297	NA	NA	NA	NA	NA	NA	NA	NA	NA	No	NA	No	Yes	NA	NA	NA	NA	NA	NA
chr5:114046378	chr5-114046378-allele1081042-113	INS	112	NA	0.0226928895612708,0.002881844380403458,0.0,0.005964214711729622,0.0010224948875255625	0.0256254	NA	NA	NA	NA	NA	NA	NA	NA	NA	No	NA	HPRC,1KG-ONT	No	NA	NA	NA	NA	NA	NA
chr5:114046378	chr5-114046378-allele1081043-169	INS	168	NA	0.06354009077155824,0.0,0.0,0.0,0.0	0.113456	NA	NA	NA	NA	NA	NA	NA	NA	NA	No	NA	HPRC,HGSVC,1KG-ONT	No	NA	NA	NA	NA	NA	NA
chr5:114046378	chr5-114046378-allele1081045-1	DEL	56	NA	0.04084720121028744,0.05043227665706052,0.026785714285714284,0.048707753479125246,0.015337423312883436	0.000110334	NA	NA	NA	NA	NA	NA	NA	NA	NA	No	NA	HPRC,HGSVC,1KG-ONT	No	NA	NA	NA	NA	NA	NA
chr5:114046378	chr5-114046378-allele1081041-57	INS	56	NA	0.08093797276853253,0.004322766570605188,0.020833333333333332,0.003976143141153081,0.003067484662576687	0.0921414	NA	NA	NA	NA	NA	NA	NA	NA	NA	No	NA	HPRC,HGSVC	No	NA	NA	NA	NA	NA	NA
chr5:114046409	chr5-114046409-allele1081049-55	INS	54	NA	0.0015128593040847202,0.0,0.0,0.0,0.0	0.00234988	NA	NA	NA	NA	NA	NA	NA	NA	NA	No	NA	HPRC,HGSVC	No	NA	NA	NA	NA	NA	NA
chr5:114046496	chr5-114046496-allele1081056-389	INS	388	NA	0.00832072617246596,0.0,0.0,0.0019880715705765406,0.0	0.0110972	NA	NA	NA	NA	NA	NA	NA	NA	NA	No	NA	HGSVC,1KG-ONT	No	NA	NA	NA	NA	NA	NA
chr5:114046496	chr5-114046496-allele1081063-333	INS	332	NA	0.0007564296520423601,0.001440922190201729,0.001984126984126984,0.002982107355864811,0.0010224948875255625	NA	NA	NA	NA	NA	NA	NA	NA	NA	NA	No	NA	HGSVC,1KG-ONT	No	NA	NA	NA	NA	NA	NA
chr5:114046496	chr5-114046496-allele1081057-417	INS	416	NA	0.0030257186081694403,0.002881844380403458,0.0,0.0,0.003067484662576687	0.000263486	NA	NA	NA	NA	NA	NA	NA	NA	NA	No	NA	HGSVC,1KG-ONT	No	NA	NA	NA	NA	NA	NA
chr5:114046496	chr5-114046496-allele1081059-469	INS	468	NA	0.0007564296520423601,0.001440922190201729,0.0,0.0,0.0	NA	NA	NA	NA	NA	NA	NA	NA	NA	NA	No	NA	HGSVC,1KG-ONT	No	NA	NA	NA	NA	NA	NA
chr5:114046496	chr5-114046496-allele1081060-193	INS	192	NA	0.0007564296520423601,0.005763688760806916,0.0,0.004970178926441352,0.00408997955010225	0.000790109	NA	NA	NA	NA	NA	NA	NA	NA	NA	No	NA	HPRC,HGSVC,1KG-ONT	No	NA	NA	NA	NA	NA	NA
chr5:114046496	chr5-114046496-allele1081055-441	INS	440	NA	0.0007564296520423601,0.0,0.0,0.0,0.0	0.000918741	NA	NA	NA	NA	NA	NA	NA	NA	NA	No	NA	HGSVC,1KG-ONT	No	NA	NA	NA	NA	NA	NA
chr5:114046496	chr5-114046496-allele1081062-305	INS	304	NA	0.0,0.0,0.0,0.0,0.002044989775051125	NA	NA	NA	NA	NA	NA	NA	NA	NA	NA	No	NA	HGSVC,1KG-ONT	No	NA	NA	NA	NA	NA	NA
chr5:114046496	chr5-114046496-allele1081061-277	INS	276	NA	0.0037821482602118004,0.0,0.0,0.0,0.0	0.00663171	NA	NA	NA	NA	NA	NA	NA	NA	NA	No	NA	HGSVC,1KG-ONT	No	NA	NA	NA	NA	NA	NA
chr5:114046513	chr5-114046513-allele1081065-249	INS	248	NA	0.0007564296520423601,0.0,0.0,0.0,0.0	0.000918741	NA	NA	NA	NA	NA	NA	NA	NA	NA	No	NA	HGSVC,1KG-ONT	No	NA	NA	NA	NA	NA	NA
chr5:114046528	chr5-114046528-allele1081072-58	INS	57	NA	0.0007564296520423601,0.001440922190201729,0.001984126984126984,0.003976143141153081,0.0010224948875255625	4.4099e-05	NA	NA	NA	NA	NA	NA	NA	NA	NA	No	NA	HPRC,HGSVC	Yes	NA	NA	NA	NA	NA	NA
chr5:114046554	chr5-114046554-allele1081077-187	INS	186	NA	0.01664145234493192,0.002881844380403458,0.0,0.0,0.0010224948875255625	0.0243429	NA	NA	NA	NA	NA	NA	NA	NA	NA	No	NA	HPRC,HGSVC,1KG-ONT	Yes	NA	NA	NA	NA	NA	NA
chr5:114046559	chr5-114046559-allele1081078-53	INS	52	NA	0.0015128593040847202,0.01585014409221902,0.000992063492063492,0.03876739562624255,0.019427402862985686	0.0101958	NA	NA	NA	NA	NA	NA	NA	NA	NA	No	NA	HPRC,HGSVC	Yes	NA	NA	NA	NA	NA	NA
chr5:114046580	chr5-114046580-allele1081087-753	INS	752	NA	0.02118003025718608,0.001440922190201729,0.0,0.0,0.0	0.0366254	NA	NA	NA	NA	NA	NA	NA	NA	NA	No	NA	HPRC,HGSVC,1KG-ONT	Yes	NA	NA	NA	NA	NA	NA
chr5:114046580	chr5-114046580-allele1081090-197	INS	196	NA	0.01059001512859304,0.0,0.0,0.0,0.0	0.0193739	NA	NA	NA	NA	NA	NA	NA	NA	NA	No	NA	HPRC,HGSVC,1KG-ONT	Yes	NA	NA	NA	NA	NA	NA
chr5:114046580	chr5-114046580-allele1081089-141	INS	140	NA	0.04462934947049924,0.002881844380403458,0.001984126984126984,0.0,0.0	0.0724244	NA	NA	NA	NA	NA	NA	NA	NA	NA	No	NA	HPRC,HGSVC,1KG-ONT	Yes	NA	NA	NA	NA	NA	NA
chr5:114046580	chr5-114046580-allele1081098-757	INS	756	NA	0.0007564296520423601,0.0,0.0,0.0,0.0	0.000918741	NA	NA	NA	NA	NA	NA	NA	NA	NA	No	NA	HPRC,HGSVC,1KG-ONT	Yes	NA	NA	NA	NA	NA	NA
chr5:114046580	chr5-114046580-allele1081096-729	INS	728	NA	0.01664145234493192,0.0,0.0,0.0,0.0	0.0305262	NA	NA	NA	NA	NA	NA	NA	NA	NA	No	NA	HPRC,HGSVC,1KG-ONT	Yes	NA	NA	NA	NA	NA	NA
chr5:114046580	chr5-114046580-allele1081107-701	INS	700	NA	0.0030257186081694403,0.0,0.0,0.0,0.0	0.00520636	NA	NA	NA	NA	NA	NA	NA	NA	NA	No	NA	HPRC,HGSVC,1KG-ONT	Yes	NA	NA	NA	NA	NA	NA
chr5:114046580	chr5-114046580-allele1081088-85	INS	84	NA	0.0015128593040847202,0.03314121037463977,0.000992063492063492,0.0,0.0	0.00178626	NA	NA	NA	NA	NA	NA	NA	NA	NA	No	NA	HPRC,1KG-ONT	Yes	NA	NA	NA	NA	NA	NA
chr5:114046580	chr5-114046580-allele1081101-729	INS	728	NA	0.0007564296520423601,0.0,0.0,0.0,0.0	0.000918741	NA	NA	NA	NA	NA	NA	NA	NA	NA	No	NA	HPRC,HGSVC,1KG-ONT	Yes	NA	NA	NA	NA	NA	NA
chr5:114046591	chr5-114046591-allele1081111-309	INS	308	NA	0.0022692889561270802,0.0,0.0,0.0,0.0	0.00377908	NA	NA	NA	NA	NA	NA	NA	NA	NA	No	NA	HGSVC,1KG-ONT	Yes	NA	NA	NA	NA	NA	NA
chr5:114123340	chr5-114123340-allele1081642-1	DEL	323	NA	0.5332829046898638,0.2507204610951009,0.01984126984126984,0.3190854870775348,0.19631901840490798	0.244484	KCNN2(0.067245, 0.661)	KCNN2(0.067245, 0.661)	NA	NA	NA	NA	NA	NA	NA	No	NA	HPRC,HGSVC,1KG-ONT	Yes	NA	NA	NA	NA	NA	NA
chr5:114230619	chr5-114230619-allele1082142-1	DEL	2511	NA	0.0680786686838124,0.008645533141210375,0.0,0.0,0.0	0.109115	KCNN2(0.067245, 0.661)	KCNN2(0.067245, 0.661)	NA	NA	NA	NA	NA	NA	NA	No	NA	HPRC,HGSVC,1KG-ONT	Yes	NA	NA	NA	NA	NA	NA
chr5:114241705	chr5-114241705-allele1082296-1	DEL	120	NA	0.01588502269288956,0.002881844380403458,0.0,0.0,0.0	0.024855	KCNN2(0.067245, 0.661)	KCNN2(0.067245, 0.661)	NA	NA	NA	NA	NA	NA	NA	No	NA	HPRC,HGSVC,1KG-ONT	Yes	NA	NA	NA	NA	NA	NA
chr5:114241708	chr5-114241708-allele1082301-1	DEL	86	NA	0.06127080181543117,0.05475504322766571,0.044642857142857144,0.03777335984095427,0.0736196319018405	0.000235647	KCNN2(0.067245, 0.661)	KCNN2(0.067245, 0.661)	NA	NA	NA	NA	NA	NA	NA	No	NA	HPRC,HGSVC,1KG-ONT	No	NA	NA	NA	NA	NA	NA
chr5:114241714	chr5-114241714-allele1082302-1	DEL	75	NA	0.0022692889561270802,0.0,0.0,0.0,0.0	0.00377908	KCNN2(0.067245, 0.661)	KCNN2(0.067245, 0.661)	NA	NA	NA	NA	NA	NA	NA	No	NA	HPRC,HGSVC,1KG-ONT	No	NA	NA	NA	NA	NA	NA
chr5:114241732	chr5-114241732-allele1082307-1	DEL	92	NA	0.018910741301059002,0.002881844380403458,0.0,0.0,0.0	0.0303794	KCNN2(0.067245, 0.661)	KCNN2(0.067245, 0.661)	NA	NA	NA	NA	NA	NA	NA	No	NA	HPRC,HGSVC,1KG-ONT	Yes	NA	NA	NA	NA	NA	NA
chr5:114247926	chr5-114247926-allele1082448-333	INS	332	NA	0.0037821482602118004,0.0,0.0,0.0,0.0	0.00663171	KCNN2(0.067245, 0.661)	KCNN2(0.067245, 0.661)	NA	NA	NA	NA	NA	NA	NA	No	NA	HPRC,HGSVC	Yes	NA	NA	NA	NA	NA	NA
chr5:114272388	chr5-114272388-allele1082730-1	DEL	76	NA	0.0113464447806354,0.001440922190201729,0.0,0.0,0.0	0.0185365	KCNN2(0.067245, 0.661)	KCNN2(0.067245, 0.661)	NA	NA	NA	NA	NA	NA	NA	No	NA	HGSVC,1KG-ONT	No	NA	NA	NA	NA	NA	NA
chr5:114272413	chr5-114272413-allele1082738-62	INS	61	NA	0.0015128593040847202,0.0,0.0,0.0,0.0	0.00234988	KCNN2(0.067245, 0.661)	KCNN2(0.067245, 0.661)	NA	NA	NA	NA	NA	NA	NA	No	NA	HPRC,HGSVC,1KG-ONT	No	NA	NA	NA	NA	NA	NA
chr5:114272413	chr5-114272413-allele1082734-62	INS	61	NA	0.009077155824508321,0.001440922190201729,0.005952380952380952,0.0,0.0	0.00622719	KCNN2(0.067245, 0.661)	KCNN2(0.067245, 0.661)	NA	NA	NA	NA	NA	NA	NA	No	NA	HPRC,HGSVC,1KG-ONT	No	NA	NA	NA	NA	NA	NA
chr5:114272464	chr5-114272464-allele1082751-59	INS	58	NA	0.0340393343419062,0.002881844380403458,0.0,0.0,0.0	0.0576721	KCNN2(0.067245, 0.661)	KCNN2(0.067245, 0.661)	NA	NA	NA	NA	NA	NA	NA	No	NA	HPRC,HGSVC,1KG-ONT	No	NA	NA	NA	NA	NA	NA
chr5:114291458	chr5-114291458-allele1083010-59	INS	58	NA	0.0113464447806354,0.0,0.0,0.0,0.0	0.0207802	KCNN2(0.067245, 0.661)	KCNN2(0.067245, 0.661)	NA	NA	NA	NA	NA	NA	NA	No	NA	HGSVC,1KG-ONT	Yes	NA	NA	NA	NA	NA	NA
chr5:114294558	chr5-114294558-allele1083059-1	DEL	53	NA	0.0030257186081694403,0.001440922190201729,0.0,0.0,0.0	0.00328379	KCNN2(0.067245, 0.661)	KCNN2(0.067245, 0.661)	NA	NA	NA	NA	NA	NA	NA	No	NA	HPRC,HGSVC,1KG-ONT	Yes	NA	NA	NA	NA	NA	NA
chr5:114355632	chr5-114355632-allele1083459-1	DEL	1900	NA	0.0,0.002881844380403458,0.0,0.002982107355864811,0.00408997955010225	0.00114796	KCNN2(0.067245, 0.661)	KCNN2(0.067245, 0.661)	NA	NA	NA	NA	NA	NA	NA	No	NA	1KG-ONT	Yes	NA	NA	NA	NA	NA	NA
chr5:114373640	chr5-114373640-allele1083556-55	INS	54	NA	0.009077155824508321,0.01729106628242075,0.04265873015873016,0.015904572564612324,0.005112474437627812	0.00321652	KCNN2(0.067245, 0.661)	KCNN2(0.067245, 0.661)	NA	NA	NA	NA	NA	NA	NA	No	NA	HPRC	No	NA	NA	NA	NA	NA	NA
chr5:114373640	chr5-114373640-allele1083555-51	INS	50	NA	0.05219364599092285,0.08357348703170028,0.06845238095238096,0.042743538767395624,0.0541922290388548	5.62032e-05	KCNN2(0.067245, 0.661)	KCNN2(0.067245, 0.661)	NA	NA	NA	NA	NA	NA	NA	No	NA	HPRC	No	NA	NA	NA	NA	NA	NA
chr5:114373640	chr5-114373640-allele1083574-51	INS	50	NA	0.0015128593040847202,0.0,0.0,0.0,0.0	0.00234988	KCNN2(0.067245, 0.661)	KCNN2(0.067245, 0.661)	NA	NA	NA	NA	NA	NA	NA	No	NA	HPRC	No	NA	NA	NA	NA	NA	NA
chr5:114373640	chr5-114373640-allele1083557-59	INS	58	NA	0.0007564296520423601,0.004322766570605188,0.000992063492063492,0.0019880715705765406,0.0	NA	KCNN2(0.067245, 0.661)	KCNN2(0.067245, 0.661)	NA	NA	NA	NA	NA	NA	NA	No	NA	HPRC	No	NA	NA	NA	NA	NA	NA
chr5:114373640	chr5-114373640-allele1083573-53	INS	52	NA	0.0022692889561270802,0.01585014409221902,0.000992063492063492,0.003976143141153081,0.0	5.55536e-05	KCNN2(0.067245, 0.661)	KCNN2(0.067245, 0.661)	NA	NA	NA	NA	NA	NA	NA	No	NA	HPRC	No	NA	NA	NA	NA	NA	NA
chr5:114373657	chr5-114373657-allele1083598-59	INS	58	NA	0.0015128593040847202,0.0,0.0,0.0,0.0	0.00234988	KCNN2(0.067245, 0.661)	KCNN2(0.067245, 0.661)	NA	NA	NA	NA	NA	NA	NA	No	NA	HPRC	No	NA	NA	NA	NA	NA	NA
chr5:114379477	chr5-114379477-allele1083681-1	DEL	63	NA	0.03555219364599092,0.023054755043227664,0.003968253968253968,0.019880715705765408,0.007157464212678937	0.0134562	KCNN2(0.067245, 0.661)	KCNN2(0.067245, 0.661)	NA	NA	NA	NA	NA	NA	NA	No	NA	HPRC,HGSVC	No	NA	NA	NA	NA	NA	NA
chr5:114379477	chr5-114379477-allele1083682-1	DEL	94	NA	0.00680786686838124,0.0,0.003968253968253968,0.0019880715705765406,0.010224948875255624	0.000101224	KCNN2(0.067245, 0.661)	KCNN2(0.067245, 0.661)	NA	NA	NA	NA	NA	NA	NA	No	NA	HPRC,HGSVC,1KG-ONT	No	NA	NA	NA	NA	NA	NA
chr5:114379530	chr5-114379530-allele1083685-1	DEL	67	NA	0.0015128593040847202,0.01729106628242075,0.0,0.06560636182902585,0.022494887525562373	0.0157702	KCNN2(0.067245, 0.661)	KCNN2(0.067245, 0.661)	NA	NA	NA	NA	NA	NA	NA	No	NA	HPRC,HGSVC	No	NA	NA	NA	NA	NA	NA
chr5:114379534	chr5-114379534-allele1083688-1	DEL	122	NA	0.15809379727685324,0.05475504322766571,0.03273809523809524,0.05864811133200795,0.050102249488752554	0.0793658	KCNN2(0.067245, 0.661)	KCNN2(0.067245, 0.661)	NA	NA	NA	NA	NA	NA	NA	No	NA	HPRC,HGSVC,1KG-ONT	Yes	NA	NA	NA	NA	NA	NA
chr5:114379543	chr5-114379543-allele1083692-85	INS	84	NA	0.0,0.020172910662824207,0.0,0.0,0.0	0.00185198	KCNN2(0.067245, 0.661)	KCNN2(0.067245, 0.661)	NA	NA	NA	NA	NA	NA	NA	No	NA	HGSVC	No	NA	NA	NA	NA	NA	NA
chr5:114379565	chr5-114379565-allele1083695-1	DEL	91	NA	0.1777609682299546,0.09654178674351585,0.030753968253968252,0.12127236580516898,0.0950920245398773	0.0425198	KCNN2(0.067245, 0.661)	KCNN2(0.067245, 0.661)	NA	NA	NA	NA	NA	NA	NA	No	NA	HPRC,HGSVC,1KG-ONT	Yes	NA	NA	NA	NA	NA	NA
chr5:114379594	chr5-114379594-allele1083698-1	DEL	63	NA	0.04084720121028744,0.06195965417867435,0.017857142857142856,0.04473161033797217,0.049079754601226995	NA	KCNN2(0.067245, 0.661)	KCNN2(0.067245, 0.661)	NA	NA	NA	NA	NA	NA	NA	No	NA	HPRC,HGSVC	Yes	NA	NA	NA	NA	NA	NA
chr5:114379656	chr5-114379656-allele1083711-100	INS	99	NA	0.0007564296520423601,0.0,0.0,0.0,0.0	0.000918741	KCNN2(0.067245, 0.661)	KCNN2(0.067245, 0.661)	NA	NA	NA	NA	NA	NA	NA	No	NA	No	No	NA	NA	NA	NA	NA	NA
chr5:114379782	chr5-114379782-allele1083719-63	INS	62	NA	0.02042360060514372,0.008645533141210375,0.0,0.0,0.0	0.0260574	KCNN2(0.067245, 0.661)	KCNN2(0.067245, 0.661)	NA	NA	NA	NA	NA	NA	NA	No	NA	HGSVC	No	NA	NA	NA	NA	NA	NA
chr5:114379782	chr5-114379782-allele1083720-95	INS	94	NA	0.03177004538577912,0.011527377521613832,0.001984126984126984,0.018886679920477135,0.012269938650306749	0.0124662	KCNN2(0.067245, 0.661)	KCNN2(0.067245, 0.661)	NA	NA	NA	NA	NA	NA	NA	No	NA	No	No	NA	NA	NA	NA	NA	NA
chr5:114468282	chr5-114468282-allele1084383-1	DEL	53	NA	0.0007564296520423601,0.0,0.0,0.0,0.0	0.000918741	KCNN2(0.067245, 0.661)	KCNN2(0.067245, 0.661)	NA	NA	NA	NA	NA	NA	NA	No	NA	No	Yes	NA	NA	NA	NA	NA	NA
chr5:114479084	chr5-114479084-allele1084449-76	INS	75	NA	0.0,0.0,0.0,0.0,0.016359918200409	0.00237831	KCNN2(0.067245, 0.661)	KCNN2(0.067245, 0.661)	NA	NA	NA	NA	NA	NA	NA	No	NA	HPRC,HGSVC,1KG-ONT	Yes	NA	NA	NA	NA	NA	NA
chr5:114618349	chr5-114618349-allele1085652-74	INS	73	NA	0.0113464447806354,0.0,0.000992063492063492,0.0009940357852882703,0.0	0.0165726	NA	NA	NA	NA	NA	NA	NA	NA	NA	No	NA	HPRC,HGSVC,1KG-ONT	Yes	NA	NA	NA	NA	NA	NA
chr5:114618349	chr5-114618349-allele1085651-63	INS	62	NA	0.060514372163388806,0.018731988472622477,0.054563492063492064,0.03180914512922465,0.0408997955010225	0.00547304	NA	NA	NA	NA	NA	NA	NA	NA	NA	No	NA	HPRC,HGSVC,1KG-ONT	Yes	NA	NA	NA	NA	NA	NA
chr5:114618351	chr5-114618351-allele1085660-1	DEL	63	NA	0.007564296520423601,0.002881844380403458,0.005952380952380952,0.0,0.015337423312883436	NA	NA	NA	NA	NA	NA	NA	NA	NA	NA	No	NA	HPRC,HGSVC,1KG-ONT	No	NA	NA	NA	NA	NA	NA
chr5:114618351	chr5-114618351-allele1085659-61	INS	60	NA	0.02118003025718608,0.005763688760806916,0.011904761904761904,0.014910536779324055,0.016359918200409	0.0018306	NA	NA	NA	NA	NA	NA	NA	NA	NA	No	NA	HPRC,HGSVC,1KG-ONT	Yes	NA	NA	NA	NA	NA	NA
chr5:114618351	chr5-114618351-allele1085658-83	INS	82	NA	0.024205748865355523,0.011527377521613832,0.015873015873015872,0.020874751491053677,0.02556237218813906	0.000126701	NA	NA	NA	NA	NA	NA	NA	NA	NA	No	NA	HPRC,HGSVC,1KG-ONT	Yes	NA	NA	NA	NA	NA	NA
chr5:114618373	chr5-114618373-allele1085678-1	DEL	54	NA	0.0,0.0,0.0,0.0,0.007157464212678937	0.000778337	NA	NA	NA	NA	NA	NA	NA	NA	NA	No	NA	HPRC,HGSVC,1KG-ONT	No	NA	NA	NA	NA	NA	NA
chr5:114618379	chr5-114618379-allele1085692-104	INS	103	NA	0.0007564296520423601,0.0,0.002976190476190476,0.007952286282306162,0.0	0.00043939	NA	NA	NA	NA	NA	NA	NA	NA	NA	No	NA	HPRC,HGSVC,1KG-ONT	Yes	NA	NA	NA	NA	NA	NA
chr5:114618379	chr5-114618379-allele1085694-56	INS	55	NA	0.0022692889561270802,0.0,0.002976190476190476,0.0019880715705765406,0.0010224948875255625	NA	NA	NA	NA	NA	NA	NA	NA	NA	NA	No	NA	HPRC,HGSVC	Yes	NA	NA	NA	NA	NA	NA
chr5:114618379	chr5-114618379-allele1085693-60	INS	59	NA	0.0022692889561270802,0.0,0.0,0.0019880715705765406,0.003067484662576687	NA	NA	NA	NA	NA	NA	NA	NA	NA	NA	No	NA	HPRC,HGSVC,1KG-ONT	Yes	NA	NA	NA	NA	NA	NA
chr5:114618379	chr5-114618379-allele1085691-69	INS	68	NA	0.0045385779122541605,0.005763688760806916,0.0,0.002982107355864811,0.005112474437627812	NA	NA	NA	NA	NA	NA	NA	NA	NA	NA	No	NA	HPRC,HGSVC,1KG-ONT	Yes	NA	NA	NA	NA	NA	NA
chr5:114618380	chr5-114618380-allele1085702-1	DEL	79	NA	0.0015128593040847202,0.0,0.012896825396825396,0.0,0.0	NA	NA	NA	NA	NA	NA	NA	NA	NA	NA	No	NA	HPRC,HGSVC	No	NA	NA	NA	NA	NA	NA
chr5:114618403	chr5-114618403-allele1085717-70	INS	69	NA	0.0015128593040847202,0.0,0.0,0.0,0.0	0.00234988	NA	NA	NA	NA	NA	NA	NA	NA	NA	No	NA	HPRC,HGSVC,1KG-ONT	Yes	NA	NA	NA	NA	NA	NA
chr5:114618418	chr5-114618418-allele1085735-1	DEL	51	NA	0.014372163388804841,0.008645533141210375,0.000992063492063492,0.003976143141153081,0.007157464212678937	0.00558243	NA	NA	NA	NA	NA	NA	NA	NA	NA	No	NA	HPRC,HGSVC,1KG-ONT	No	NA	NA	NA	NA	NA	NA
chr5:114618425	chr5-114618425-allele1085741-52	INS	51	NA	0.0022692889561270802,0.0,0.007936507936507936,0.0,0.0	NA	NA	NA	NA	NA	NA	NA	NA	NA	NA	No	NA	HPRC,HGSVC	Yes	NA	NA	NA	NA	NA	NA
chr5:114618438	chr5-114618438-allele1085758-116	INS	115	NA	0.00832072617246596,0.0,0.0,0.0,0.0	0.0151436	NA	NA	NA	NA	NA	NA	NA	NA	NA	No	NA	HPRC,HGSVC,1KG-ONT	Yes	NA	NA	NA	NA	NA	NA
chr5:114618438	chr5-114618438-allele1085757-94	INS	93	NA	0.0022692889561270802,0.001440922190201729,0.0,0.002982107355864811,0.0	NA	NA	NA	NA	NA	NA	NA	NA	NA	NA	No	NA	HPRC,HGSVC,1KG-ONT	Yes	NA	NA	NA	NA	NA	NA
chr5:114618447	chr5-114618447-allele1085765-1	DEL	166	NA	0.0,0.0,0.0,0.0009940357852882703,0.0010224948875255625	NA	NA	NA	NA	NA	NA	NA	NA	NA	NA	No	NA	HPRC,HGSVC,1KG-ONT	No	NA	NA	NA	NA	NA	NA
chr5:114618449	chr5-114618449-allele1085768-1	DEL	151	NA	0.01059001512859304,0.008645533141210375,0.001984126984126984,0.0019880715705765406,0.0	0.00588688	NA	NA	NA	NA	NA	NA	NA	NA	NA	No	NA	HPRC,HGSVC,1KG-ONT	No	NA	NA	NA	NA	NA	NA
chr5:114618498	chr5-114618498-allele1085793-1	DEL	66	NA	0.0022692889561270802,0.001440922190201729,0.0,0.004970178926441352,0.006134969325153374	NA	NA	NA	NA	NA	NA	NA	NA	NA	NA	No	NA	HPRC,HGSVC,1KG-ONT	No	NA	NA	NA	NA	NA	NA
chr5:114618506	chr5-114618506-allele1085799-73	INS	72	NA	0.0030257186081694403,0.001440922190201729,0.0,0.0,0.0	0.00328379	NA	NA	NA	NA	NA	NA	NA	NA	NA	No	NA	HPRC,HGSVC,1KG-ONT	Yes	NA	NA	NA	NA	NA	NA
chr5:114618507	chr5-114618507-allele1085802-68	INS	67	NA	0.0,0.0,0.0,0.0,0.005112474437627812	0.000408842	NA	NA	NA	NA	NA	NA	NA	NA	NA	No	NA	HPRC,HGSVC,1KG-ONT	Yes	NA	NA	NA	NA	NA	NA
chr5:114618511	chr5-114618511-allele1085804-1	DEL	53	NA	0.009833585476550681,0.0,0.006944444444444444,0.0,0.005112474437627812	0.00375356	NA	NA	NA	NA	NA	NA	NA	NA	NA	No	NA	HPRC,HGSVC,1KG-ONT	No	NA	NA	NA	NA	NA	NA
chr5:114618521	chr5-114618521-allele1085816-1	DEL	100	NA	0.023449319213313162,0.04178674351585014,0.008928571428571428,0.05069582504970179,0.044989775051124746	0.00197522	NA	NA	NA	NA	NA	NA	NA	NA	NA	No	NA	HPRC,HGSVC,1KG-ONT	No	NA	NA	NA	NA	NA	NA
chr5:114618523	chr5-114618523-allele1085819-1	DEL	74	NA	0.0,0.0,0.0,0.002982107355864811,0.0	3.94758e-05	NA	NA	NA	NA	NA	NA	NA	NA	NA	No	NA	HPRC,HGSVC,1KG-ONT	No	NA	NA	NA	NA	NA	NA
chr5:114618549	chr5-114618549-allele1085843-51	INS	50	NA	0.04236006051437216,0.018731988472622477,0.01488095238095238,0.016898608349900597,0.02044989775051125	0.0123115	NA	NA	NA	NA	NA	NA	NA	NA	NA	No	NA	HPRC,HGSVC	Yes	NA	NA	NA	NA	NA	NA
chr5:114618561	chr5-114618561-allele1085852-1	DEL	68	NA	0.02723146747352496,0.010086455331412104,0.008928571428571428,0.004970178926441352,0.00408997955010225	0.0166331	NA	NA	NA	NA	NA	NA	NA	NA	NA	No	NA	HPRC,HGSVC,1KG-ONT	No	NA	NA	NA	NA	NA	NA
chr5:114618627	chr5-114618627-allele1085904-61	INS	60	NA	0.06202723146747353,0.010086455331412104,0.0496031746031746,0.030815109343936383,0.06339468302658487	0.00453788	NA	NA	NA	NA	NA	NA	NA	NA	NA	No	NA	HPRC,HGSVC,1KG-ONT	Yes	NA	NA	NA	NA	NA	NA
chr5:114642979	chr5-114642979-allele1086153-1	DEL	190	NA	0.0007564296520423601,0.0345821325648415,0.0,0.02286282306163022,0.003067484662576687	0.00757476	NA	NA	NA	NA	NA	NA	NA	NA	NA	No	NA	HPRC,1KG-ONT	Yes	NA	NA	NA	NA	NA	NA
chr5:114660190	chr5-114660190-allele1086296-1	DEL	252	NA	0.01664145234493192,0.001440922190201729,0.0,0.0,0.0	0.0282616	NA	NA	NA	NA	NA	NA	NA	NA	NA	No	NA	HGSVC	Yes	NA	NA	NA	NA	NA	NA
chr5:114684354	chr5-114684354-allele1086694-320	INS	319	NA	0.031013615733736764,0.001440922190201729,0.0,0.0,0.0	0.0543782	NA	NA	NA	NA	NA	NA	NA	NA	NA	No	NA	HPRC,HGSVC,1KG-ONT	Yes	NA	NA	NA	NA	NA	NA
chr5:114684354	chr5-114684354-allele1086695-338	INS	337	NA	0.019667170953101363,0.0,0.0,0.0,0.0	0.0360877	NA	NA	NA	NA	NA	NA	NA	NA	NA	No	NA	HPRC,HGSVC,1KG-ONT	Yes	NA	NA	NA	NA	NA	NA
chr5:114685581	chr5-114685581-allele1086712-1	DEL	241	NA	0.014372163388804841,0.0,0.0,0.003976143141153081,0.0	0.0185874	NA	NA	NA	NA	NA	NA	NA	NA	NA	No	NA	HPRC,HGSVC	Yes	NA	NA	NA	NA	NA	NA
chr5:114704035	chr5-114704035-allele1086971-1	DEL	119	NA	0.01361573373676248,0.001440922190201729,0.0,0.0,0.0	0.0227299	NA	NA	NA	NA	NA	NA	NA	NA	NA	No	NA	HPRC	No	NA	NA	NA	NA	NA	NA
chr5:114725486	chr5-114725486-allele1087285-320	INS	319	NA	0.006051437216338881,0.0,0.0,0.0,0.0	0.0108963	NA	NA	NA	NA	NA	NA	NA	NA	NA	No	NA	1KG-ONT	Yes	NA	NA	NA	NA	NA	NA
chr5:114730824	chr5-114730824-allele1087352-56	INS	55	NA	0.0007564296520423601,0.018731988472622477,0.008928571428571428,0.005964214711729622,0.0010224948875255625	0.00365876	NA	NA	NA	NA	NA	NA	NA	NA	NA	No	NA	No	Yes	NA	NA	NA	NA	NA	NA
chr5:114756384	chr5-114756384-allele1087578-320	INS	319	NA	0.0045385779122541605,0.0,0.0,0.0,0.0	0.00805514	NA	NA	NA	NA	NA	NA	NA	NA	NA	No	NA	HPRC,HGSVC,1KG-ONT	Yes	NA	NA	NA	NA	NA	NA
chr5:114756384	chr5-114756384-allele1087575-318	INS	317	NA	0.08018154311649017,0.03890489913544669,0.00992063492063492,0.02186878727634195,0.017382413087934562	0.0486353	NA	NA	NA	NA	NA	NA	NA	NA	NA	No	NA	HPRC,HGSVC,1KG-ONT	Yes	NA	NA	NA	NA	NA	NA
chr5:114756384	chr5-114756384-allele1087577-319	INS	318	NA	0.0022692889561270802,0.0,0.0,0.0,0.003067484662576687	0.000371588	NA	NA	NA	NA	NA	NA	NA	NA	NA	No	NA	HPRC,HGSVC,1KG-ONT	Yes	NA	NA	NA	NA	NA	NA
chr5:114756384	chr5-114756384-allele1087576-321	INS	320	NA	0.02042360060514372,0.0,0.0,0.0,0.0	0.0375102	NA	NA	NA	NA	NA	NA	NA	NA	NA	No	NA	HPRC,HGSVC,1KG-ONT	Yes	NA	NA	NA	NA	NA	NA
chr5:114919379	chr5-114919379-allele1088800-1	DEL	6339	NA	0.1875945537065053,0.020172910662824207,0.0,0.013916500994035786,0.003067484662576687	0.256829	NA	NA	NA	NA	NA	NA	NA	NA	NA	No	NA	HGSVC,1KG-ONT	Yes	NA	NA	NA	NA	NA	NA
chr5:114944409	chr5-114944409-allele1089059-67	INS	66	NA	0.0037821482602118004,0.0,0.0,0.0,0.0	0.00642696	NA	NA	NA	NA	NA	NA	NA	NA	NA	No	NA	HPRC,HGSVC,1KG-ONT	Yes	NA	NA	NA	NA	NA	NA
chr5:114944409	chr5-114944409-allele1089060-93	INS	92	NA	0.06429652042360061,0.0,0.0,0.0,0.0	0.114728	NA	NA	NA	NA	NA	NA	NA	NA	NA	No	NA	HPRC,HGSVC	Yes	NA	NA	NA	NA	NA	NA
chr5:114944426	chr5-114944426-allele1089068-153	INS	152	NA	0.0113464447806354,0.0,0.0,0.0,0.00408997955010225	0.0132571	NA	NA	NA	NA	NA	NA	NA	NA	NA	No	NA	HPRC,HGSVC,1KG-ONT	Yes	NA	NA	NA	NA	NA	NA
chr5:114944426	chr5-114944426-allele1089067-477	INS	476	NA	0.0,0.008645533141210375,0.0,0.0,0.0	0.000593574	NA	NA	NA	NA	NA	NA	NA	NA	NA	No	NA	HPRC,HGSVC	Yes	NA	NA	NA	NA	NA	NA
chr5:114944428	chr5-114944428-allele1089072-87	INS	86	NA	0.0,0.0,0.001984126984126984,0.0,0.0	NA	NA	NA	NA	NA	NA	NA	NA	NA	NA	No	NA	HPRC,HGSVC,1KG-ONT	Yes	NA	NA	NA	NA	NA	NA
chr5:114944428	chr5-114944428-allele1089074-219	INS	218	NA	0.0015128593040847202,0.004322766570605188,0.018849206349206348,0.004970178926441352,0.006134969325153374	0.00335281	NA	NA	NA	NA	NA	NA	NA	NA	NA	No	NA	HPRC,HGSVC,1KG-ONT	Yes	NA	NA	NA	NA	NA	NA
chr5:114944428	chr5-114944428-allele1089078-252	INS	251	NA	0.0015128593040847202,0.0,0.0,0.0,0.0	0.00234988	NA	NA	NA	NA	NA	NA	NA	NA	NA	No	NA	HPRC,HGSVC,1KG-ONT	Yes	NA	NA	NA	NA	NA	NA
chr5:114944428	chr5-114944428-allele1089076-204	INS	203	NA	0.0,0.0,0.0,0.0,0.012269938650306749	0.00161686	NA	NA	NA	NA	NA	NA	NA	NA	NA	No	NA	HPRC,HGSVC,1KG-ONT	Yes	NA	NA	NA	NA	NA	NA
chr5:114944428	chr5-114944428-allele1089089-87	INS	86	NA	0.0022692889561270802,0.0,0.0,0.0,0.0	0.00377908	NA	NA	NA	NA	NA	NA	NA	NA	NA	No	NA	HPRC,HGSVC,1KG-ONT	Yes	NA	NA	NA	NA	NA	NA
chr5:114944428	chr5-114944428-allele1089075-508	INS	507	NA	0.0,0.005763688760806916,0.0,0.0009940357852882703,0.0	0.000408842	NA	NA	NA	NA	NA	NA	NA	NA	NA	No	NA	HPRC,HGSVC	Yes	NA	NA	NA	NA	NA	NA
chr5:114944428	chr5-114944428-allele1089079-285	INS	284	NA	0.0007564296520423601,0.0,0.0,0.0009940357852882703,0.0	NA	NA	NA	NA	NA	NA	NA	NA	NA	NA	No	NA	HPRC,HGSVC,1KG-ONT	Yes	NA	NA	NA	NA	NA	NA
chr5:114944429	chr5-114944429-allele1089108-188	INS	187	NA	0.00832072617246596,0.0,0.0,0.0,0.0	0.0151436	NA	NA	NA	NA	NA	NA	NA	NA	NA	No	NA	HPRC,HGSVC,1KG-ONT	Yes	NA	NA	NA	NA	NA	NA
chr5:114944433	chr5-114944433-allele1089115-226	INS	225	NA	0.007564296520423601,0.002881844380403458,0.0,0.0,0.0	0.00974363	NA	NA	NA	NA	NA	NA	NA	NA	NA	No	NA	HPRC,HGSVC,1KG-ONT	Yes	NA	NA	NA	NA	NA	NA
chr5:114944433	chr5-114944433-allele1089118-293	INS	292	NA	0.0037821482602118004,0.001440922190201729,0.0,0.0,0.0	0.00462462	NA	NA	NA	NA	NA	NA	NA	NA	NA	No	NA	HPRC,HGSVC,1KG-ONT	Yes	NA	NA	NA	NA	NA	NA
chr5:114944433	chr5-114944433-allele1089112-182	INS	181	NA	0.006051437216338881,0.0,0.0,0.0,0.0	0.0108963	NA	NA	NA	NA	NA	NA	NA	NA	NA	No	NA	HPRC,HGSVC,1KG-ONT	Yes	NA	NA	NA	NA	NA	NA
chr5:114944433	chr5-114944433-allele1089127-304	INS	303	NA	0.00529500756429652,0.001440922190201729,0.0,0.0,0.0	0.00723898	NA	NA	NA	NA	NA	NA	NA	NA	NA	No	NA	HPRC,HGSVC,1KG-ONT	Yes	NA	NA	NA	NA	NA	NA
chr5:114944433	chr5-114944433-allele1089137-357	INS	356	NA	0.0,0.0,0.0,0.003976143141153081,0.0	0.000224143	NA	NA	NA	NA	NA	NA	NA	NA	NA	No	NA	HPRC,HGSVC,1KG-ONT	Yes	NA	NA	NA	NA	NA	NA
chr5:114944433	chr5-114944433-allele1089122-259	INS	258	NA	0.0007564296520423601,0.002881844380403458,0.0,0.003976143141153081,0.0	NA	NA	NA	NA	NA	NA	NA	NA	NA	NA	No	NA	HPRC,HGSVC,1KG-ONT	Yes	NA	NA	NA	NA	NA	NA
chr5:114944433	chr5-114944433-allele1089116-326	INS	325	NA	0.0007564296520423601,0.0,0.0,0.0,0.0	0.000918741	NA	NA	NA	NA	NA	NA	NA	NA	NA	No	NA	HPRC,HGSVC,1KG-ONT	Yes	NA	NA	NA	NA	NA	NA
chr5:114944433	chr5-114944433-allele1089114-193	INS	192	NA	0.058245083207261725,0.002881844380403458,0.0,0.0,0.0	0.100192	NA	NA	NA	NA	NA	NA	NA	NA	NA	No	NA	HPRC,HGSVC,1KG-ONT	Yes	NA	NA	NA	NA	NA	NA
chr5:114944433	chr5-114944433-allele1089119-80	INS	79	NA	0.0037821482602118004,0.002881844380403458,0.0,0.002982107355864811,0.013292433537832311	NA	NA	NA	NA	NA	NA	NA	NA	NA	NA	No	NA	HPRC,HGSVC,1KG-ONT	Yes	NA	NA	NA	NA	NA	NA
chr5:114944433	chr5-114944433-allele1089135-357	INS	356	NA	0.0,0.0,0.0,0.0009940357852882703,0.0	NA	NA	NA	NA	NA	NA	NA	NA	NA	NA	No	NA	HPRC,HGSVC,1KG-ONT	Yes	NA	NA	NA	NA	NA	NA
chr5:114944433	chr5-114944433-allele1089138-359	INS	358	NA	0.0,0.0,0.0,0.007952286282306162,0.0	0.000963133	NA	NA	NA	NA	NA	NA	NA	NA	NA	No	NA	HPRC,HGSVC,1KG-ONT	Yes	NA	NA	NA	NA	NA	NA
chr5:114944433	chr5-114944433-allele1089140-361	INS	360	NA	0.0015128593040847202,0.0,0.0,0.0,0.006134969325153374	NA	NA	NA	NA	NA	NA	NA	NA	NA	NA	No	NA	HPRC,HGSVC,1KG-ONT	Yes	NA	NA	NA	NA	NA	NA
chr5:114944433	chr5-114944433-allele1089117-359	INS	358	NA	0.0045385779122541605,0.04899135446685879,0.0,0.02982107355864811,0.012269938650306749	0.00746339	NA	NA	NA	NA	NA	NA	NA	NA	NA	No	NA	HPRC,HGSVC,1KG-ONT	Yes	NA	NA	NA	NA	NA	NA
chr5:114944433	chr5-114944433-allele1089132-291	INS	290	NA	0.0037821482602118004,0.0,0.0,0.0,0.0	0.00663171	NA	NA	NA	NA	NA	NA	NA	NA	NA	No	NA	HPRC,HGSVC,1KG-ONT	Yes	NA	NA	NA	NA	NA	NA
chr5:114944433	chr5-114944433-allele1089120-179	INS	178	NA	0.0030257186081694403,0.0,0.013888888888888888,0.0,0.0	NA	NA	NA	NA	NA	NA	NA	NA	NA	NA	No	NA	HPRC,HGSVC,1KG-ONT	Yes	NA	NA	NA	NA	NA	NA
chr5:114944433	chr5-114944433-allele1089130-215	INS	214	NA	0.0007564296520423601,0.0,0.0,0.0,0.0	0.000918741	NA	NA	NA	NA	NA	NA	NA	NA	NA	No	NA	HPRC,HGSVC,1KG-ONT	Yes	NA	NA	NA	NA	NA	NA
chr5:114944433	chr5-114944433-allele1089110-100	INS	99	NA	0.007564296520423601,0.0,0.0,0.0,0.0	0.0137297	NA	NA	NA	NA	NA	NA	NA	NA	NA	No	NA	HPRC,HGSVC	Yes	NA	NA	NA	NA	NA	NA
chr5:114944433	chr5-114944433-allele1089141-226	INS	225	NA	0.0,0.001440922190201729,0.0,0.0,0.0	NA	NA	NA	NA	NA	NA	NA	NA	NA	NA	No	NA	HPRC,HGSVC,1KG-ONT	Yes	NA	NA	NA	NA	NA	NA
chr5:114944433	chr5-114944433-allele1089128-357	INS	356	NA	0.0,0.004322766570605188,0.0,0.0,0.0	3.94758e-05	NA	NA	NA	NA	NA	NA	NA	NA	NA	No	NA	HPRC,HGSVC,1KG-ONT	Yes	NA	NA	NA	NA	NA	NA
chr5:114944433	chr5-114944433-allele1089126-324	INS	323	NA	0.006051437216338881,0.0,0.016865079365079364,0.0,0.0	NA	NA	NA	NA	NA	NA	NA	NA	NA	NA	No	NA	HPRC,HGSVC,1KG-ONT	Yes	NA	NA	NA	NA	NA	NA
chr5:114944433	chr5-114944433-allele1089111-126	INS	125	NA	0.0015128593040847202,0.0,0.0,0.0,0.0	0.00234988	NA	NA	NA	NA	NA	NA	NA	NA	NA	No	NA	HPRC,HGSVC,1KG-ONT	Yes	NA	NA	NA	NA	NA	NA
chr5:114944466	chr5-114944466-allele1089149-60	INS	59	NA	0.0022692889561270802,0.001440922190201729,0.0,0.0,0.0	0.0019853	NA	NA	NA	NA	NA	NA	NA	NA	NA	No	NA	HPRC,HGSVC,1KG-ONT	Yes	NA	NA	NA	NA	NA	NA
chr5:114944547	chr5-114944547-allele1089175-1	DEL	64	NA	0.07488653555219364,0.004322766570605188,0.007936507936507936,0.0009940357852882703,0.002044989775051125	0.106626	NA	NA	NA	NA	NA	NA	NA	NA	NA	No	NA	HPRC,HGSVC,1KG-ONT	No	NA	NA	NA	NA	NA	NA
chr5:114944575	chr5-114944575-allele1089186-63	INS	62	NA	0.16338880484114976,0.1440922190201729,0.17857142857142858,0.27435387673956263,0.3210633946830266	0.0148557	NA	NA	NA	NA	NA	NA	NA	NA	NA	No	NA	HPRC,HGSVC,1KG-ONT	No	NA	NA	NA	NA	NA	NA
chr5:114944580	chr5-114944580-allele1089195-63	INS	62	NA	0.0,0.0,0.010912698412698412,0.0,0.011247443762781187	0.00341322	NA	NA	NA	NA	NA	NA	NA	NA	NA	No	NA	HPRC,HGSVC,1KG-ONT	No	NA	NA	NA	NA	NA	NA
chr5:114944580	chr5-114944580-allele1089197-224	INS	223	NA	0.0,0.1138328530259366,0.07539682539682539,0.004970178926441352,0.09100204498977506	0.0463313	NA	NA	NA	NA	NA	NA	NA	NA	NA	No	NA	HPRC,HGSVC,1KG-ONT	No	NA	NA	NA	NA	NA	NA
chr5:114944606	chr5-114944606-allele1089205-228	INS	227	NA	0.0015128593040847202,0.025936599423631124,0.003968253968253968,0.03777335984095427,0.024539877300613498	0.0127226	NA	NA	NA	NA	NA	NA	NA	NA	NA	No	NA	HPRC,HGSVC,1KG-ONT	No	NA	NA	NA	NA	NA	NA
chr5:114944606	chr5-114944606-allele1089202-122	INS	121	NA	0.0037821482602118004,0.005763688760806916,0.0,0.006958250497017893,0.0	NA	NA	NA	NA	NA	NA	NA	NA	NA	NA	No	NA	HPRC,HGSVC,1KG-ONT	No	NA	NA	NA	NA	NA	NA
chr5:114944611	chr5-114944611-allele1089215-63	INS	62	NA	0.0022692889561270802,0.0,0.0,0.0,0.0	0.00377908	NA	NA	NA	NA	NA	NA	NA	NA	NA	No	NA	HPRC,HGSVC,1KG-ONT	No	NA	NA	NA	NA	NA	NA
chr5:114944611	chr5-114944611-allele1089211-164	INS	163	NA	0.01739788199697428,0.0,0.0,0.0009940357852882703,0.0	0.0296959	NA	NA	NA	NA	NA	NA	NA	NA	NA	No	NA	HPRC,HGSVC,1KG-ONT	No	NA	NA	NA	NA	NA	NA
chr5:114944611	chr5-114944611-allele1089220-164	INS	163	NA	0.00680786686838124,0.020172910662824207,0.01488095238095238,0.012922465208747515,0.013292433537832311	0.00198545	NA	NA	NA	NA	NA	NA	NA	NA	NA	No	NA	HPRC,HGSVC,1KG-ONT	No	NA	NA	NA	NA	NA	NA
chr5:114944611	chr5-114944611-allele1089208-193	INS	192	NA	0.0045385779122541605,0.05043227665706052,0.005952380952380952,0.039761431411530816,0.046012269938650305	0.0163871	NA	NA	NA	NA	NA	NA	NA	NA	NA	No	NA	HPRC,HGSVC,1KG-ONT	No	NA	NA	NA	NA	NA	NA
chr5:114944611	chr5-114944611-allele1089209-69	INS	68	NA	0.0045385779122541605,0.0,0.0,0.0,0.0	0.00805514	NA	NA	NA	NA	NA	NA	NA	NA	NA	No	NA	HPRC,HGSVC,1KG-ONT	No	NA	NA	NA	NA	NA	NA
chr5:114944611	chr5-114944611-allele1089219-164	INS	163	NA	0.0,0.0,0.000992063492063492,0.005964214711729622,0.0	0.000631316	NA	NA	NA	NA	NA	NA	NA	NA	NA	No	NA	HPRC,HGSVC,1KG-ONT	No	NA	NA	NA	NA	NA	NA
chr5:114944611	chr5-114944611-allele1089214-197	INS	196	NA	0.0022692889561270802,0.01440922190201729,0.00992063492063492,0.020874751491053677,0.028629856850715747	0.0089077	NA	NA	NA	NA	NA	NA	NA	NA	NA	No	NA	HPRC,HGSVC,1KG-ONT	No	NA	NA	NA	NA	NA	NA
chr5:114944637	chr5-114944637-allele1089226-65	INS	64	NA	0.0,0.0,0.0,0.0,0.013292433537832311	0.00165003	NA	NA	NA	NA	NA	NA	NA	NA	NA	No	NA	HPRC,HGSVC,1KG-ONT	No	NA	NA	NA	NA	NA	NA
chr5:114944642	chr5-114944642-allele1089227-94	INS	93	NA	0.07564296520423601,0.004322766570605188,0.007936507936507936,0.008946322067594433,0.034764826175869123	0.0595791	NA	NA	NA	NA	NA	NA	NA	NA	NA	No	NA	HPRC,HGSVC	No	NA	NA	NA	NA	NA	NA
chr5:114944642	chr5-114944642-allele1089230-63	INS	62	NA	0.07791225416036308,0.03170028818443804,0.13988095238095238,0.06560636182902585,0.07975460122699386	NA	NA	NA	NA	NA	NA	NA	NA	NA	NA	No	NA	HPRC,HGSVC,1KG-ONT	No	NA	NA	NA	NA	NA	NA
chr5:114944642	chr5-114944642-allele1089233-63	INS	62	NA	0.0015128593040847202,0.0,0.007936507936507936,0.0,0.0	NA	NA	NA	NA	NA	NA	NA	NA	NA	NA	No	NA	HPRC,HGSVC,1KG-ONT	No	NA	NA	NA	NA	NA	NA
chr5:114944642	chr5-114944642-allele1089228-132	INS	131	NA	0.007564296520423601,0.025936599423631124,0.015873015873015872,0.02186878727634195,0.04294478527607362	0.00793746	NA	NA	NA	NA	NA	NA	NA	NA	NA	No	NA	HPRC,HGSVC,1KG-ONT	No	NA	NA	NA	NA	NA	NA
chr5:114944642	chr5-114944642-allele1089234-65	INS	64	NA	0.0,0.0,0.013888888888888888,0.0,0.0	0.00207258	NA	NA	NA	NA	NA	NA	NA	NA	NA	No	NA	HPRC,HGSVC,1KG-ONT	No	NA	NA	NA	NA	NA	NA
chr5:114944757	chr5-114944757-allele1089280-767	INS	766	NA	0.0,0.0,0.0,0.0,0.0010224948875255625	NA	NA	NA	NA	NA	NA	NA	NA	NA	NA	No	NA	No	No	NA	NA	NA	NA	NA	NA
chr5:114944757	chr5-114944757-allele1089278-121	INS	120	NA	0.0007564296520423601,0.0,0.0,0.0,0.0	0.000918741	NA	NA	NA	NA	NA	NA	NA	NA	NA	No	NA	HPRC,HGSVC,1KG-ONT	No	NA	NA	NA	NA	NA	NA
chr5:114944757	chr5-114944757-allele1089277-88	INS	87	NA	0.0037821482602118004,0.021613832853025938,0.0,0.0268389662027833,0.006134969325153374	0.00350265	NA	NA	NA	NA	NA	NA	NA	NA	NA	No	NA	HPRC,HGSVC,1KG-ONT	No	NA	NA	NA	NA	NA	NA
chr5:114944767	chr5-114944767-allele1089285-218	INS	217	NA	0.0,0.0,0.0,0.0,0.012269938650306749	0.00170264	NA	NA	NA	NA	NA	NA	NA	NA	NA	No	NA	HPRC,HGSVC,1KG-ONT	No	NA	NA	NA	NA	NA	NA
chr5:114944767	chr5-114944767-allele1089284-150	INS	149	NA	0.0030257186081694403,0.002881844380403458,0.021825396825396824,0.0019880715705765406,0.011247443762781187	0.00248944	NA	NA	NA	NA	NA	NA	NA	NA	NA	No	NA	HPRC,HGSVC,1KG-ONT	No	NA	NA	NA	NA	NA	NA
chr5:114946645	chr5-114946645-allele1089315-272	INS	271	NA	0.0037821482602118004,0.0,0.0,0.0,0.0	0.00663171	NA	NA	NA	NA	NA	NA	NA	NA	NA	No	NA	HPRC,1KG-ONT	Yes	NA	NA	NA	NA	NA	NA
chr5:115019556	chr5-115019556-allele1090043-322	INS	321	NA	0.0007564296520423601,0.0,0.0,0.011928429423459244,0.0	0.000693256	NA	NA	NA	NA	NA	NA	NA	NA	NA	No	NA	HPRC,HGSVC,1KG-ONT	Yes	NA	NA	NA	NA	NA	NA
chr5:115019556	chr5-115019556-allele1090042-321	INS	320	NA	0.12027231467473525,0.37319884726224783,0.23214285714285715,0.16600397614314116,0.2719836400817996	0.0484944	NA	NA	NA	NA	NA	NA	NA	NA	NA	No	NA	HPRC,HGSVC,1KG-ONT	Yes	NA	NA	NA	NA	NA	NA
chr5:115019556	chr5-115019556-allele1090045-320	INS	319	NA	0.0007564296520423601,0.002881844380403458,0.0,0.006958250497017893,0.0	0.000199544	NA	NA	NA	NA	NA	NA	NA	NA	NA	No	NA	HPRC,HGSVC,1KG-ONT	Yes	NA	NA	NA	NA	NA	NA
chr5:115019874	chr5-115019874-allele1090048-51	INS	50	NA	0.007564296520423601,0.07348703170028818,0.054563492063492064,0.05268389662027833,0.07975460122699386	0.0330922	NA	NA	NA	NA	NA	NA	NA	NA	NA	No	NA	HPRC	No	NA	NA	NA	NA	NA	NA
chr5:115019888	chr5-115019888-allele1090075-57	INS	56	NA	0.0,0.0,0.01488095238095238,0.011928429423459244,0.012269938650306749	0.00665494	NA	NA	NA	NA	NA	NA	NA	NA	NA	No	NA	HPRC	No	NA	NA	NA	NA	NA	NA
chr5:115021027	chr5-115021027-allele1090133-53	INS	52	NA	0.00832072617246596,0.001440922190201729,0.0,0.0,0.0	0.0129393	NA	NA	NA	NA	NA	NA	NA	NA	NA	No	NA	No	No	NA	NA	NA	NA	NA	NA
chr5:115057966	chr5-115057966-allele1090570-1	DEL	267	0.972737	0.7012102874432677,0.6253602305475504,0.6259920634920635,0.4761431411530815,0.5685071574642127	0.0348534	NA	NA	NA	NA	NA	NA	NA	NA	NA	No	NA	HPRC,HGSVC,1KG-ONT	Yes	NA	Atrial fibrillation (MTAG)(LINC01957 - TRIM36, rs7704089, 6E-9, 0.8765575875743848),Atrial fibrillation(LINC01957 - TRIM36, rs4447977, 1E-12, 0.7701610769319998),systolic blood pressure (SBP, mean, inv-normal transformed)(LINC01957 - TRIM36, rs6870316, 2E-11, 0.8705968170201642),Diastolic blood pressure(LINC01957 - TRIM36, rs4475250, 4E-8, 0.7579978794058911),Diastolic blood pressure(LINC01957 - TRIM36, rs4475250, 7E-9, 0.7579978794058911),Systolic blood pressure(LINC01957 - TRIM36, rs4475250, 2E-10, 0.7579978794058911),Systolic blood pressure(LINC01957 - TRIM36, rs4475250, 2E-8, 0.7579978794058911),Diastolic blood pressure x alcohol consumption interaction (2df test)(LINC01957 - TRIM36, rs4475251, 2E-14, 0.7229575275414565),Diastolic blood pressure x alcohol consumption interaction (2df test)(LINC01957 - TRIM36, rs4475251, 5E-10, 0.7229575275414565),Mean arterial pressure x alcohol consumption interaction (2df test)(LINC01957 - TRIM36, rs4475251, 8E-12, 0.7229575275414565),Cardioembolic stroke (MTAG)(LINC01957 - TRIM36, rs4487481, 3E-9, 0.910471793253425),Takes medication for high blood pressure?(LINC01957 - TRIM36, rs4235761, 2E-13, 0.9119828713313093),Diastolic blood pressure(LINC01957 - TRIM36, rs11241305, 5E-13, 0.7843341030960329),Diastolic blood pressure (MTAG)(LINC01957 - TRIM36, rs11241305, 2E-17, 0.7843341030960329),Medication use (agents acting on the renin-angiotensin system)(LINC01957 - TRIM36, rs11241305, 4E-11, 0.7843341030960329),Systolic blood pressure (MTAG)(LINC01957 - TRIM36, rs11241305, 7E-19, 0.7843341030960329),Medication use (calcium channel blockers)(LINC01957 - TRIM36, rs10061288, 1E-8, 0.928921126786171),Medication use (calcium channel blockers)(LINC01957 - TRIM36, rs10061288, 5E-12, 0.928921126786171),High blood pressure / hypertension(LINC01957 - TRIM36, rs10055823, 9E-13, 0.9312852685991875),Diastolic blood pressure(LINC01957 - TRIM36, rs10077885, 4E-11, 0.9313236154141528),Diastolic blood pressure(LINC01957 - TRIM36, rs10077885, 4E-16, 0.9313236154141528),Diastolic blood pressure (cigarette smoking interaction)(LINC01957 - TRIM36, rs10077885, 2E-17, 0.9313236154141528),Pulse pressure(LINC01957 - TRIM36, rs10077885, 3E-9, 0.9313236154141528),Systolic blood pressure(LINC01957 - TRIM36, rs10077885, 2E-10, 0.9313236154141528),Systolic blood pressure(LINC01957 - TRIM36, rs10077885, 4E-17, 0.9313236154141528),Systolic blood pressure (cigarette smoking interaction)(LINC01957 - TRIM36, rs10077885, 2E-17, 0.9313236154141528),Medication use (diuretics)(LINC01957 - TRIM36, rs4235770, 1E-12, 0.9320209176732163),Medication use (diuretics)(LINC01957 - TRIM36, rs6894014, 8E-13, 0.7936196229922183),Systolic blood pressure(LINC01957 - TRIM36, rs6894014, 3E-15, 0.7936196229922183),Systolic blood pressure(LINC01957 - TRIM36, rs147202915, 1E-13, 0.9275078246898715),Systolic blood pressure(LINC01957 - TRIM36, rs201721313, 1E-9, 0.9320209176732166),Mean arterial pressure(LINC01957 - TRIM36, rs62379970, 8E-12, 0.9304829112565409),Hypertension (confirmatory factor analysis Factor 12)(LINC01957 - TRIM36, rs200678820, 2E-11, 0.9312703068353934),Systolic blood pressure(LINC01957 - TRIM36, rs199794659, 9E-10, 0.8926597009032816),Medication use for hypertension (number of purchases)(LINC01957 - TRIM36, rs4705515, 4E-13, 0.9175683546194744),Diastolic blood pressure(LINC01957 - TRIM36, rs2974609, 2E-18, 0.6610995005533512),Pulse pressure(LINC01957 - TRIM36, rs2974609, 7E-12, 0.6610995005533512),Systolic blood pressure(LINC01957 - TRIM36, rs2974609, 1E-12, 0.6610995005533512),Systolic blood pressure(LINC01957 - TRIM36, rs2974609, 3E-23, 0.6610995005533512)	Allergic rhinitis(21.09%, 31.31%, 0.59, [0.37;0.93], 0.028345),Autoimmune thyroiditis(0.80%, 4.04%, 0.19, [0.05;0.69], 0.021079),Benign hypertensive renal disease with renal failure(1.60%, 5.05%, 0.31, [0.11;0.89], 0.03859),Benign neoplasm of soft tissue(2.80%, 7.07%, 0.38, [0.16;0.92], 0.035622),Bipolar I disorder(1.07%, 4.04%, 0.26, [0.08;0.87], 0.041324),Coronary atherosclerosis(2.80%, 8.08%, 0.33, [0.14;0.76], 0.013806),Exacerbation of intermittent asthma(1.87%, 6.06%, 0.3, [0.11;0.79], 0.021549),Hypertrophic scar(1.74%, 8.08%, 0.2, [0.08;0.5], 0.001461),Hypothyroidism(7.21%, 14.14%, 0.47, [0.25;0.89], 0.02784),Intestinal infectious disease(2.27%, 7.07%, 0.31, [0.12;0.76], 0.015449),Neurosis(1.47%, 5.05%, 0.28, [0.1;0.82], 0.029952),Osteoarthritis of hip(7.48%, 1.01%, 7.92, [1.08;57.86], 0.009638),Primary insomnia(1.34%, 7.07%, 0.18, [0.07;0.48], 0.001741),Spinal stenosis in cervical region(4.14%, 10.10%, 0.38, [0.18;0.81], 0.020327),Transient cerebral ischemia(1.20%, 6.06%, 0.19, [0.07;0.54], 0.004538),Urinary tract infectious disease(19.49%, 28.28%, 0.61, [0.38;0.99], 0.047168)	NA	NA	NA
chr5:115180758	chr5-115180758-allele1091704-125	INS	124	NA	0.00680786686838124,0.0,0.001984126984126984,0.0,0.0	0.00840062	NA	NA	NA	NA	NA	NA	NA	NA	promoter	No	NA	HPRC,HGSVC,1KG-ONT	Yes	NA	NA	NA	NA	NA	NA
chr5:115186378	chr5-115186378-allele1091813-90	INS	89	NA	0.15809379727685324,0.29250720461095103,0.1974206349206349,0.3687872763419483,0.39161554192229037	0.0583517	NA	NA	NA	NA	NA	NA	NA	NA	NA	No	NA	HPRC,HGSVC,1KG-ONT	Yes	NA	NA	NA	NA	NA	NA
chr5:115186380	chr5-115186380-allele1091816-95	INS	94	NA	0.0007564296520423601,0.0,0.0,0.0009940357852882703,0.0	NA	NA	NA	NA	NA	NA	NA	NA	NA	NA	No	NA	HPRC,HGSVC,1KG-ONT	Yes	NA	NA	NA	NA	NA	NA
chr5:115395615	chr5-115395615-allele1092526-1	DEL	318	NA	0.8071104387291982,0.8890489913544669,0.8849206349206349,0.9194831013916501,0.9539877300613497	0.053401	NA	NA	NA	NA	NA	NA	NA	NA	NA	No	NA	HPRC,HGSVC,1KG-ONT	Yes	NA	NA	NA	NA	NA	NA
chr5:115398123	chr5-115398123-allele1092558-338	INS	337	NA	0.01588502269288956,0.002881844380403458,0.0,0.0,0.0	0.024855	NA	NA	NA	NA	NA	NA	NA	NA	NA	No	NA	HGSVC	Yes	NA	NA	NA	NA	NA	NA
chr5:115404025	chr5-115404025-allele1092686-291	INS	290	0.742001	0.3267776096822995,0.5576368876080692,0.6686507936507936,0.6679920477137177,0.6625766871165644	0.183281	NA	NA	NA	NA	NA	NA	NA	NA	NA	No	NA	HPRC,HGSVC,1KG-ONT	No	ENSG00000145782.13(0.013003154240590556)	NA	NA	NA	NA	NA
chr5:115404025	chr5-115404025-allele1092695-280	INS	279	NA	0.009077155824508321,0.001440922190201729,0.0,0.0,0.0	0.0143383	NA	NA	NA	NA	NA	NA	NA	NA	NA	No	NA	HPRC,HGSVC,1KG-ONT	No	NA	NA	NA	NA	NA	NA
chr5:115404025	chr5-115404025-allele1092685-282	INS	281	NA	0.2405446293494705,0.31412103746397696,0.25595238095238093,0.1908548707753479,0.26380368098159507	NA	NA	NA	NA	NA	NA	NA	NA	NA	NA	No	NA	HPRC,HGSVC,1KG-ONT	No	NA	NA	NA	NA	NA	NA
chr5:115404025	chr5-115404025-allele1092694-286	INS	285	NA	0.0,0.002881844380403458,0.001984126984126984,0.016898608349900597,0.0010224948875255625	0.00355365	NA	NA	NA	NA	NA	NA	NA	NA	NA	No	NA	HPRC,HGSVC,1KG-ONT	No	NA	NA	NA	NA	NA	NA
chr5:115404025	chr5-115404025-allele1092701-282	INS	281	NA	0.0030257186081694403,0.0,0.0,0.0,0.0	0.00520636	NA	NA	NA	NA	NA	NA	NA	NA	NA	No	NA	HPRC,HGSVC,1KG-ONT	No	NA	NA	NA	NA	NA	NA
chr5:115404025	chr5-115404025-allele1092692-291	INS	290	NA	0.014372163388804841,0.0,0.0,0.0,0.0	0.0263867	NA	NA	NA	NA	NA	NA	NA	NA	NA	No	NA	HPRC,HGSVC,1KG-ONT	No	NA	NA	NA	NA	NA	NA
chr5:115404025	chr5-115404025-allele1092699-287	INS	286	NA	0.0,0.005763688760806916,0.002976190476190476,0.0009940357852882703,0.002044989775051125	0.00133282	NA	NA	NA	NA	NA	NA	NA	NA	NA	No	NA	HPRC,HGSVC,1KG-ONT	No	NA	NA	NA	NA	NA	NA
chr5:115404025	chr5-115404025-allele1092687-283	INS	282	NA	0.06959152798789713,0.011527377521613832,0.0,0.006958250497017893,0.0010224948875255625	0.0945751	NA	NA	NA	NA	NA	NA	NA	NA	NA	No	NA	HPRC,HGSVC,1KG-ONT	No	NA	NA	NA	NA	NA	NA
chr5:115404025	chr5-115404025-allele1092698-306	INS	305	NA	0.0,0.0,0.0,0.0,0.0010224948875255625	NA	NA	NA	NA	NA	NA	NA	NA	NA	NA	No	NA	HPRC,HGSVC,1KG-ONT	No	NA	NA	NA	NA	NA	NA
chr5:115404025	chr5-115404025-allele1092693-281	INS	280	NA	0.0022692889561270802,0.0,0.0,0.0,0.0	0.00377908	NA	NA	NA	NA	NA	NA	NA	NA	NA	No	NA	HPRC,HGSVC,1KG-ONT	No	NA	NA	NA	NA	NA	NA
chr5:115404025	chr5-115404025-allele1092689-281	INS	280	NA	0.049924357034795766,0.024495677233429394,0.0,0.02286282306163022,0.013292433537832311	0.0262815	NA	NA	NA	NA	NA	NA	NA	NA	NA	No	NA	HPRC,HGSVC,1KG-ONT	No	NA	NA	NA	NA	NA	NA
chr5:115404025	chr5-115404025-allele1092690-290	INS	289	NA	0.00680786686838124,0.001440922190201729,0.0,0.002982107355864811,0.0	0.00571332	NA	NA	NA	NA	NA	NA	NA	NA	NA	No	NA	HPRC,HGSVC,1KG-ONT	No	NA	NA	NA	NA	NA	NA
chr5:115404025	chr5-115404025-allele1092688-292	INS	291	NA	0.029500756429652043,0.01729106628242075,0.001984126984126984,0.0268389662027833,0.012269938650306749	0.00579376	NA	NA	NA	NA	NA	NA	NA	NA	NA	No	NA	HPRC,HGSVC,1KG-ONT	No	NA	NA	NA	NA	NA	NA
chr5:115404025	chr5-115404025-allele1092691-282	INS	281	NA	0.0340393343419062,0.0,0.0,0.0,0.0	0.0621109	NA	NA	NA	NA	NA	NA	NA	NA	NA	No	NA	HPRC,HGSVC,1KG-ONT	No	NA	NA	NA	NA	NA	NA
chr5:115420801	chr5-115420801-allele1092929-1	DEL	1391	NA	0.6875945537065052,0.6066282420749279,0.6974206349206349,0.5785288270377733,0.7157464212678937	0.00219706	NA	NA	NA	NA	NA	NA	NA	NA	NA	No	NA	HPRC,HGSVC,1KG-ONT	Yes	NA	NA	NA	NA	NA	NA
chr5:115463303	chr5-115463303-allele1093326-908	INS	907	NA	0.6051437216338881,0.8025936599423631,0.7509920634920635,0.768389662027833,0.7801635991820041	0.0679754	NA	NA	NA	NA	NA	NA	NA	NA	NA	No	NA	HPRC,HGSVC,1KG-ONT	No	NA	NA	NA	NA	NA	NA
chr5:115463303	chr5-115463303-allele1093329-907	INS	906	NA	0.036308623298033284,0.001440922190201729,0.0,0.005964214711729622,0.003067484662576687	0.0473693	NA	NA	NA	NA	NA	NA	NA	NA	NA	No	NA	HPRC,HGSVC,1KG-ONT	No	NA	NA	NA	NA	NA	NA
chr5:115463303	chr5-115463303-allele1093342-908	INS	907	NA	0.0045385779122541605,0.0,0.0,0.0009940357852882703,0.0	0.00598883	NA	NA	NA	NA	NA	NA	NA	NA	NA	No	NA	HPRC,HGSVC,1KG-ONT	No	NA	NA	NA	NA	NA	NA
chr5:115463303	chr5-115463303-allele1093332-908	INS	907	NA	0.00680786686838124,0.0,0.0,0.0,0.0	0.0123139	NA	NA	NA	NA	NA	NA	NA	NA	NA	No	NA	HPRC,HGSVC,1KG-ONT	No	NA	NA	NA	NA	NA	NA
chr5:115463303	chr5-115463303-allele1093327-908	INS	907	NA	0.030257186081694403,0.023054755043227664,0.001984126984126984,0.02286282306163022,0.006134969325153374	0.00841773	NA	NA	NA	NA	NA	NA	NA	NA	NA	No	NA	HPRC,HGSVC,1KG-ONT	No	NA	NA	NA	NA	NA	NA
chr5:115463303	chr5-115463303-allele1093330-909	INS	908	NA	0.012102874432677761,0.012968299711815562,0.000992063492063492,0.018886679920477135,0.006134969325153374	NA	NA	NA	NA	NA	NA	NA	NA	NA	NA	No	NA	HPRC,HGSVC,1KG-ONT	No	NA	NA	NA	NA	NA	NA
chr5:115463303	chr5-115463303-allele1093336-907	INS	906	NA	0.00832072617246596,0.001440922190201729,0.0,0.0019880715705765406,0.0	0.00954065	NA	NA	NA	NA	NA	NA	NA	NA	NA	No	NA	HPRC,HGSVC,1KG-ONT	No	NA	NA	NA	NA	NA	NA
chr5:115463303	chr5-115463303-allele1093343-909	INS	908	NA	0.0030257186081694403,0.0,0.0,0.0,0.0	0.00520636	NA	NA	NA	NA	NA	NA	NA	NA	NA	No	NA	HPRC,HGSVC,1KG-ONT	No	NA	NA	NA	NA	NA	NA
chr5:115463303	chr5-115463303-allele1093333-905	INS	904	NA	0.0045385779122541605,0.0,0.0,0.0,0.0	0.00805514	NA	NA	NA	NA	NA	NA	NA	NA	NA	No	NA	HPRC,HGSVC,1KG-ONT	No	NA	NA	NA	NA	NA	NA
chr5:115463303	chr5-115463303-allele1093331-910	INS	909	NA	0.0226928895612708,0.01440922190201729,0.020833333333333332,0.0,0.003067484662576687	0.00660768	NA	NA	NA	NA	NA	NA	NA	NA	NA	No	NA	HPRC,HGSVC,1KG-ONT	No	NA	NA	NA	NA	NA	NA
chr5:115463303	chr5-115463303-allele1093335-907	INS	906	NA	0.0037821482602118004,0.0,0.0,0.0,0.0	0.00663171	NA	NA	NA	NA	NA	NA	NA	NA	NA	No	NA	HPRC,HGSVC,1KG-ONT	No	NA	NA	NA	NA	NA	NA
chr5:115463303	chr5-115463303-allele1093338-911	INS	910	NA	0.0015128593040847202,0.0,0.0,0.0,0.0	0.00234988	NA	NA	NA	NA	NA	NA	NA	NA	NA	No	NA	HPRC,HGSVC,1KG-ONT	No	NA	NA	NA	NA	NA	NA
chr5:115463303	chr5-115463303-allele1093337-908	INS	907	NA	0.0,0.001440922190201729,0.0,0.0,0.0	NA	NA	NA	NA	NA	NA	NA	NA	NA	NA	No	NA	HPRC,HGSVC,1KG-ONT	No	NA	NA	NA	NA	NA	NA
chr5:115463303	chr5-115463303-allele1093328-906	INS	905	NA	0.03479576399394856,0.011527377521613832,0.0,0.02485089463220676,0.00408997955010225	0.0180993	NA	NA	NA	NA	NA	NA	NA	NA	NA	No	NA	HPRC,HGSVC,1KG-ONT	No	NA	NA	NA	NA	NA	NA
chr5:115467077	chr5-115467077-allele1093369-326	INS	325	NA	0.009077155824508321,0.001440922190201729,0.0,0.0,0.0	0.0143383	NA	NA	NA	NA	NA	NA	NA	NA	NA	No	NA	HPRC,HGSVC	Yes	NA	NA	NA	NA	NA	NA
chr5:115496553	chr5-115496553-allele1093625-1	DEL	64	NA	0.0007564296520423601,0.0,0.0,0.0,0.0	0.000918741	NA	NA	NA	NA	NA	NA	NA	NA	NA	No	NA	1KG-ONT	Yes	NA	NA	NA	NA	NA	NA
chr5:115511543	chr5-115511543-allele1093740-318	INS	317	NA	0.12708018154311648,0.010086455331412104,0.00496031746031746,0.0009940357852882703,0.002044989775051125	0.189557	NA	NA	NA	NA	NA	NA	NA	NA	NA	No	NA	HPRC,HGSVC,1KG-ONT	Yes	NA	NA	NA	NA	NA	NA
chr5:115511543	chr5-115511543-allele1093743-319	INS	318	NA	0.0022692889561270802,0.0,0.0,0.0,0.0	0.00377908	NA	NA	NA	NA	NA	NA	NA	NA	NA	No	NA	HPRC,HGSVC,1KG-ONT	Yes	NA	NA	NA	NA	NA	NA
chr5:115511543	chr5-115511543-allele1093742-317	INS	316	NA	0.0045385779122541605,0.0,0.0,0.0,0.0	0.00805514	NA	NA	NA	NA	NA	NA	NA	NA	NA	No	NA	HPRC,HGSVC,1KG-ONT	Yes	NA	NA	NA	NA	NA	NA
chr5:115511543	chr5-115511543-allele1093741-315	INS	314	NA	0.0015128593040847202,0.0,0.0,0.0,0.0	0.00234988	NA	NA	NA	NA	NA	NA	NA	NA	NA	No	NA	HPRC,HGSVC,1KG-ONT	Yes	NA	NA	NA	NA	NA	NA
chr5:115511543	chr5-115511543-allele1093744-317	INS	316	NA	0.0007564296520423601,0.0,0.0,0.0,0.0	0.000918741	NA	NA	NA	NA	NA	NA	NA	NA	NA	No	NA	HPRC,HGSVC,1KG-ONT	Yes	NA	NA	NA	NA	NA	NA
chr5:115632555	chr5-115632555-allele1094117-53	INS	52	NA	0.0015128593040847202,0.0,0.0,0.0,0.0	0.00234988	TMED7(0.5672, 0.668)	NA	NA	NA	NA	NA	NA	NA	NA	No	NA	HPRC,HGSVC,1KG-ONT	No	NA	NA	NA	NA	NA	NA
chr5:115632567	chr5-115632567-allele1094118-58	INS	57	NA	0.03252647503782148,0.001440922190201729,0.008928571428571428,0.0,0.03374233128834356	0.0122601	TMED7(0.5672, 0.668)	NA	NA	NA	NA	NA	NA	NA	NA	No	NA	HPRC,HGSVC,1KG-ONT	No	NA	NA	NA	NA	NA	NA
chr5:115632567	chr5-115632567-allele1094119-77	INS	76	NA	0.02193645990922844,0.024495677233429394,0.000992063492063492,0.05069582504970179,0.05521472392638037	0.00169345	TMED7(0.5672, 0.668)	NA	NA	NA	NA	NA	NA	NA	NA	No	NA	HPRC,HGSVC,1KG-ONT	No	NA	NA	NA	NA	NA	NA
chr5:115632589	chr5-115632589-allele1094128-82	INS	81	NA	0.05370650529500756,0.17579250720461095,0.25297619047619047,0.16998011928429424,0.18813905930470348	0.0740468	TMED7(0.5672, 0.668)	NA	NA	NA	NA	NA	NA	NA	NA	No	NA	HPRC,HGSVC,1KG-ONT	No	NA	NA	NA	NA	NA	NA
chr5:115632623	chr5-115632623-allele1094130-85	INS	84	NA	0.0,0.0,0.0,0.004970178926441352,0.0	0.000408842	TMED7(0.5672, 0.668)	NA	NA	NA	NA	NA	NA	NA	NA	No	NA	HPRC,HGSVC	No	NA	NA	NA	NA	NA	NA
chr5:115633639	chr5-115633639-allele1094141-1	DEL	475	0.977266	0.2367624810892587,0.30403458213256485,0.35615079365079366,0.38469184890656066,0.34049079754601225	0.0284432	NA	NA	NA	NA	NA	NA	NA	NA	NA	No	NA	HPRC,HGSVC,1KG-ONT	No	ENSG00000129596.5(0.003711553264896694),ENSG00000243414.6(2.5198822051462066e-09),ENSG00000249249.2(0.00349349440202321)	NA	NA	NA	NA	NA
chr5:115654880	chr5-115654880-allele1094410-1	DEL	73	0.990854	0.7420574886535553,0.40778097982708933,0.42063492063492064,0.4900596421471173,0.47137014314928427	0.153883	NA	NA	NA	NA	NA	NA	NA	NA	NA	No	NA	HPRC,HGSVC,1KG-ONT	Yes	NA	Hip circumference adjusted for BMI(TMED7 - H3P24, rs7730206, 2E-9, 0.6483948185976824)	Anemia due to chronic blood loss(1.59%, 6.52%, 0.23, [0.09;0.63], 0.008752),Benign mammary dysplasia(0.93%, 4.35%, 0.21, [0.06;0.72], 0.023559),Cardiomegaly(7.80%, 1.09%, 7.7, [1.06;56.27], 0.015423),Chronic ethmoidal sinusitis(0.79%, 4.35%, 0.18, [0.05;0.64], 0.016329),Chronic kidney disease due to hypertension(4.63%, 9.78%, 0.45, [0.21;0.96], 0.045241),Chronic systolic heart failure(1.72%, 5.43%, 0.3, [0.11;0.87], 0.036763),Complication due to diabetes mellitus(6.61%, 1.09%, 6.45, [0.88;47.22], 0.034044),Hemorrhoids(12.83%, 21.74%, 0.53, [0.31;0.91], 0.02471),Polyneuropathy(6.22%, 11.96%, 0.49, [0.24;0.98], 0.048366),Primary cardiomyopathy(1.19%, 5.43%, 0.21, [0.07;0.64], 0.012212),Solitary cyst of breast(3.44%, 8.70%, 0.37, [0.16;0.85], 0.023697),Endometriosis (clinical)(1.65%, 5.88%, 0.27, [0.08;0.9], 0.045514)	NA	NA	NA
chr5:115662984	chr5-115662984-allele1094520-135	INS	134	NA	0.0007564296520423601,0.002881844380403458,0.018849206349206348,0.0,0.012269938650306749	0.00442927	NA	NA	NA	NA	NA	NA	NA	NA	NA	No	NA	HPRC	No	NA	NA	NA	NA	NA	NA
chr5:115677162	chr5-115677162-allele1094763-82	INS	81	NA	0.0030257186081694403,0.0,0.005952380952380952,0.002982107355864811,0.0010224948875255625	NA	NA	NA	NA	NA	NA	NA	NA	NA	NA	No	NA	HPRC,HGSVC,1KG-ONT	No	NA	NA	NA	NA	NA	NA
chr5:115752909	chr5-115752909-allele1095697-75	INS	74	NA	0.0007564296520423601,0.0,0.0,0.0,0.0010224948875255625	NA	NA	NA	NA	NA	NA	NA	NA	NA	NA	No	NA	No	Yes	NA	NA	NA	NA	NA	NA
chr5:115794760	chr5-115794760-allele1096213-1	DEL	349	NA	0.9349470499243571,0.861671469740634,0.5505952380952381,0.8479125248508946,0.8077709611451943	0.0929934	NA	NA	NA	NA	NA	NA	NA	NA	NA	No	NA	HPRC,HGSVC,1KG-ONT	Yes	NA	NA	NA	NA	NA	NA
chr5:115855844	chr5-115855844-allele1096739-342	INS	341	NA	0.0022692889561270802,0.001440922190201729,0.0,0.0,0.0	0.0019853	AP3S1(0.0072646, 1.433)	NA	NA	NA	NA	NA	NA	NA	NA	No	NA	No	Yes	NA	NA	NA	NA	NA	NA
chr5:115887422	chr5-115887422-allele1097016-667	INS	666	NA	0.0007564296520423601,0.0,0.003968253968253968,0.0,0.0	NA	AP3S1(0.0072646, 1.433)	NA	NA	NA	NA	NA	NA	NA	NA	No	NA	No	Yes	NA	NA	NA	NA	NA	NA
chr5:115928828	chr5-115928828-allele1097374-141	INS	140	NA	0.0015128593040847202,0.008645533141210375,0.0,0.014910536779324055,0.03374233128834356	0.00722819	NA	NA	NA	NA	NA	NA	NA	NA	enhancer	No	NA	No	No	NA	NA	NA	NA	NA	NA
chr5:115928900	chr5-115928900-allele1097377-1	DEL	56	NA	0.00680786686838124,0.0792507204610951,0.10912698412698413,0.0,0.005112474437627812	0.0215408	NA	NA	NA	NA	NA	NA	NA	NA	enhancer	No	NA	HPRC,HGSVC,1KG-ONT	No	NA	NA	NA	NA	NA	NA
chr5:116011018	chr5-116011018-allele1098443-140	INS	139	NA	0.1361573373676248,0.20605187319884727,0.13095238095238096,0.27037773359840955,0.24948875255623723	0.0188326	LVRN(1.5148000000000002e-25, 1.102)	NA	NA	NA	NA	NA	NA	NA	NA	No	NA	HPRC,HGSVC,1KG-ONT	No	NA	NA	NA	NA	NA	NA
chr5:116113365	chr5-116113365-allele1099051-6858	INS	6857	NA	0.037065052950075644,0.11815561959654179,0.021825396825396824,0.04473161033797217,0.049079754601226995	0.00234229	COMMD10(0.0039492, 1.81)	NA	NA	NA	NA	NA	NA	NA	NA	No	NA	HPRC,HGSVC,1KG-ONT	No	NA	NA	NA	NA	NA	NA
chr5:116119512	chr5-116119512-allele1099144-1	DEL	1710	NA	0.0,0.0,0.005952380952380952,0.0,0.00408997955010225	0.00133282	COMMD10(0.0039492, 1.81)	NA	NA	NA	NA	NA	NA	NA	NA	No	NA	HPRC,HGSVC	Yes	NA	NA	NA	NA	NA	NA
chr5:116129406	chr5-116129406-allele1099321-109	INS	108	NA	0.11875945537065052,0.023054755043227664,0.023809523809523808,0.039761431411530816,0.015337423312883436	0.0852549	COMMD10(0.0039492, 1.81)	NA	NA	NA	NA	NA	NA	NA	NA	No	NA	HPRC,HGSVC,1KG-ONT	No	NA	NA	NA	NA	NA	NA
chr5:116129406	chr5-116129406-allele1099322-215	INS	214	NA	0.0045385779122541605,0.001440922190201729,0.08432539682539683,0.006958250497017893,0.027607361963190184	0.0152679	COMMD10(0.0039492, 1.81)	NA	NA	NA	NA	NA	NA	NA	NA	No	NA	HPRC,HGSVC,1KG-ONT	No	NA	NA	NA	NA	NA	NA
chr5:116129406	chr5-116129406-allele1099323-145	INS	144	NA	0.0,0.0,0.015873015873015872,0.0,0.0010224948875255625	0.00262774	COMMD10(0.0039492, 1.81)	NA	NA	NA	NA	NA	NA	NA	NA	No	NA	HPRC,HGSVC,1KG-ONT	No	NA	NA	NA	NA	NA	NA
chr5:116129424	chr5-116129424-allele1099327-215	INS	214	NA	0.0007564296520423601,0.004322766570605188,0.017857142857142856,0.0,0.0	0.00222936	COMMD10(0.0039492, 1.81)	NA	NA	NA	NA	NA	NA	NA	NA	No	NA	HPRC,HGSVC,1KG-ONT	No	NA	NA	NA	NA	NA	NA
chr5:116129424	chr5-116129424-allele1099328-215	INS	214	NA	0.0,0.0,0.0,0.0,0.002044989775051125	NA	COMMD10(0.0039492, 1.81)	NA	NA	NA	NA	NA	NA	NA	NA	No	NA	HPRC,HGSVC,1KG-ONT	No	NA	NA	NA	NA	NA	NA
chr5:116129424	chr5-116129424-allele1099329-143	INS	142	NA	0.0007564296520423601,0.0,0.008928571428571428,0.0,0.007157464212678937	0.00132494	COMMD10(0.0039492, 1.81)	NA	NA	NA	NA	NA	NA	NA	NA	No	NA	HPRC,HGSVC,1KG-ONT	No	NA	NA	NA	NA	NA	NA
chr5:116129424	chr5-116129424-allele1099326-179	INS	178	0.827084	0.40771558245083206,0.30979827089337175,0.22817460317460317,0.21371769383697814,0.25255623721881393	0.0607419	COMMD10(0.0039492, 1.81)	NA	NA	NA	NA	NA	NA	NA	NA	No	NA	HPRC,HGSVC,1KG-ONT	No	ENSG00000271918.1(0.03071917341130349)	NA	NA	NA	NA	NA
chr5:116129441	chr5-116129441-allele1099331-1	DEL	73	NA	0.05143721633888049,0.007204610951008645,0.0,0.003976143141153081,0.012269938650306749	0.0573061	COMMD10(0.0039492, 1.81)	NA	NA	NA	NA	NA	NA	NA	NA	No	NA	HPRC,HGSVC,1KG-ONT	No	NA	NA	NA	NA	NA	NA
chr5:116129458	chr5-116129458-allele1099334-1	DEL	218	NA	0.09833585476550681,0.2910662824207493,0.1875,0.37475149105367794,0.24130879345603273	0.0816245	COMMD10(0.0039492, 1.81)	NA	NA	NA	NA	NA	NA	NA	NA	No	NA	HPRC,HGSVC,1KG-ONT	No	NA	NA	NA	NA	NA	NA
chr5:116129459	chr5-116129459-allele1099336-213	INS	212	NA	0.0015128593040847202,0.0,0.03571428571428571,0.0019880715705765406,0.03578732106339468	0.0106826	COMMD10(0.0039492, 1.81)	NA	NA	NA	NA	NA	NA	NA	NA	No	NA	HPRC,HGSVC,1KG-ONT	No	NA	NA	NA	NA	NA	NA
chr5:116129460	chr5-116129460-allele1099338-179	INS	178	NA	0.0037821482602118004,0.0,0.018849206349206348,0.0,0.0	NA	COMMD10(0.0039492, 1.81)	NA	NA	NA	NA	NA	NA	NA	NA	No	NA	HPRC,HGSVC,1KG-ONT	No	NA	NA	NA	NA	NA	NA
chr5:116129460	chr5-116129460-allele1099337-143	INS	142	NA	0.0,0.001440922190201729,0.000992063492063492,0.0,0.019427402862985686	0.00336841	COMMD10(0.0039492, 1.81)	NA	NA	NA	NA	NA	NA	NA	NA	No	NA	HPRC,HGSVC,1KG-ONT	No	NA	NA	NA	NA	NA	NA
chr5:116129509	chr5-116129509-allele1099346-1	DEL	187	NA	0.0030257186081694403,0.008645533141210375,0.000992063492063492,0.0268389662027833,0.0010224948875255625	0.00219596	COMMD10(0.0039492, 1.81)	NA	NA	NA	NA	NA	NA	NA	NA	No	NA	HPRC,HGSVC,1KG-ONT	No	NA	NA	NA	NA	NA	NA
chr5:116129514	chr5-116129514-allele1099348-70	INS	69	NA	0.03479576399394856,0.004322766570605188,0.013888888888888888,0.0009940357852882703,0.011247443762781187	0.023727	COMMD10(0.0039492, 1.81)	NA	NA	NA	NA	NA	NA	NA	NA	No	NA	HGSVC,1KG-ONT	No	NA	NA	NA	NA	NA	NA
chr5:116129545	chr5-116129545-allele1099354-1	DEL	79	NA	0.03252647503782148,0.001440922190201729,0.0,0.0,0.0	0.0571205	COMMD10(0.0039492, 1.81)	NA	NA	NA	NA	NA	NA	NA	NA	No	NA	HPRC,HGSVC,1KG-ONT	No	NA	NA	NA	NA	NA	NA
chr5:116129602	chr5-116129602-allele1099363-1	DEL	74	NA	0.0,0.001440922190201729,0.017857142857142856,0.0019880715705765406,0.0081799591002045	0.00478024	COMMD10(0.0039492, 1.81)	NA	NA	NA	NA	NA	NA	NA	NA	No	NA	HPRC,HGSVC,1KG-ONT	No	NA	NA	NA	NA	NA	NA
chr5:116129674	chr5-116129674-allele1099380-336	INS	335	NA	0.00529500756429652,0.0,0.0,0.0,0.0	0.00947665	COMMD10(0.0039492, 1.81)	NA	NA	NA	NA	NA	NA	NA	NA	No	NA	HGSVC	No	NA	NA	NA	NA	NA	NA
chr5:116129676	chr5-116129676-allele1099390-139	INS	138	NA	0.0007564296520423601,0.0,0.023809523809523808,0.0,0.00408997955010225	0.00343834	COMMD10(0.0039492, 1.81)	NA	NA	NA	NA	NA	NA	NA	NA	No	NA	HPRC,HGSVC,1KG-ONT	No	NA	NA	NA	NA	NA	NA
chr5:116129676	chr5-116129676-allele1099385-90	INS	89	NA	0.00529500756429652,0.001440922190201729,0.0,0.0,0.0	0.00736694	COMMD10(0.0039492, 1.81)	NA	NA	NA	NA	NA	NA	NA	NA	No	NA	HPRC,HGSVC,1KG-ONT	No	NA	NA	NA	NA	NA	NA
chr5:116129676	chr5-116129676-allele1099386-103	INS	102	NA	0.018154311649016642,0.03170028818443804,0.03273809523809524,0.02286282306163022,0.044989775051124746	0.003411	COMMD10(0.0039492, 1.81)	NA	NA	NA	NA	NA	NA	NA	NA	No	NA	HPRC,HGSVC,1KG-ONT	No	NA	NA	NA	NA	NA	NA
chr5:116129676	chr5-116129676-allele1099384-59	INS	58	NA	0.0,0.0,0.000992063492063492,0.0009940357852882703,0.02044989775051125	0.00355365	COMMD10(0.0039492, 1.81)	NA	NA	NA	NA	NA	NA	NA	NA	No	NA	HGSVC,1KG-ONT	No	NA	NA	NA	NA	NA	NA
chr5:116129676	chr5-116129676-allele1099388-211	INS	210	NA	0.0015128593040847202,0.001440922190201729,0.010912698412698412,0.0009940357852882703,0.003067484662576687	0.000604163	COMMD10(0.0039492, 1.81)	NA	NA	NA	NA	NA	NA	NA	NA	No	NA	HPRC,HGSVC,1KG-ONT	No	NA	NA	NA	NA	NA	NA
chr5:116129676	chr5-116129676-allele1099387-175	INS	174	NA	0.0,0.007204610951008645,0.028769841269841268,0.019880715705765408,0.024539877300613498	0.0139528	COMMD10(0.0039492, 1.81)	NA	NA	NA	NA	NA	NA	NA	NA	No	NA	HPRC,HGSVC,1KG-ONT	No	NA	NA	NA	NA	NA	NA
chr5:116158157	chr5-116158157-allele1099836-176	INS	175	NA	0.0,0.001440922190201729,0.0,0.0,0.0	NA	COMMD10(0.0039492, 1.81)	NA	NA	NA	NA	NA	NA	NA	NA	No	NA	HPRC,HGSVC,1KG-ONT	No	NA	NA	NA	NA	NA	NA
chr5:116158161	chr5-116158161-allele1099843-105	INS	104	NA	0.0015128593040847202,0.001440922190201729,0.0,0.0,0.0	0.00077342	COMMD10(0.0039492, 1.81)	NA	NA	NA	NA	NA	NA	NA	NA	No	NA	HPRC,HGSVC,1KG-ONT	No	NA	NA	NA	NA	NA	NA
chr5:116158161	chr5-116158161-allele1099840-134	INS	133	NA	0.0,0.0,0.0,0.0,0.00408997955010225	0.000224143	COMMD10(0.0039492, 1.81)	NA	NA	NA	NA	NA	NA	NA	NA	No	NA	HPRC,HGSVC,1KG-ONT	No	NA	NA	NA	NA	NA	NA
chr5:116158161	chr5-116158161-allele1099867-134	INS	133	NA	0.0,0.0,0.000992063492063492,0.0,0.0	NA	COMMD10(0.0039492, 1.81)	NA	NA	NA	NA	NA	NA	NA	NA	No	NA	HPRC,HGSVC,1KG-ONT	No	NA	NA	NA	NA	NA	NA
chr5:116158161	chr5-116158161-allele1099851-105	INS	104	NA	0.0045385779122541605,0.0,0.0,0.0,0.006134969325153374	0.00125867	COMMD10(0.0039492, 1.81)	NA	NA	NA	NA	NA	NA	NA	NA	No	NA	HPRC,HGSVC,1KG-ONT	No	NA	NA	NA	NA	NA	NA
chr5:116158161	chr5-116158161-allele1099854-135	INS	134	NA	0.00832072617246596,0.0,0.00992063492063492,0.0,0.0010224948875255625	0.00269291	COMMD10(0.0039492, 1.81)	NA	NA	NA	NA	NA	NA	NA	NA	No	NA	HPRC,HGSVC,1KG-ONT	No	NA	NA	NA	NA	NA	NA
chr5:116158161	chr5-116158161-allele1099847-174	INS	173	NA	0.0,0.002881844380403458,0.0,0.0,0.002044989775051125	0.000224143	COMMD10(0.0039492, 1.81)	NA	NA	NA	NA	NA	NA	NA	NA	No	NA	HPRC,HGSVC,1KG-ONT	No	NA	NA	NA	NA	NA	NA
chr5:116158161	chr5-116158161-allele1099850-90	INS	89	NA	0.0015128593040847202,0.0,0.0,0.0,0.0	0.00234988	COMMD10(0.0039492, 1.81)	NA	NA	NA	NA	NA	NA	NA	NA	No	NA	HGSVC,1KG-ONT	No	NA	NA	NA	NA	NA	NA
chr5:116158161	chr5-116158161-allele1099871-59	INS	58	NA	0.0030257186081694403,0.0,0.0,0.0,0.0	0.00495017	COMMD10(0.0039492, 1.81)	NA	NA	NA	NA	NA	NA	NA	NA	No	NA	HGSVC,1KG-ONT	No	NA	NA	NA	NA	NA	NA
chr5:116158161	chr5-116158161-allele1099870-150	INS	149	NA	0.0,0.0,0.002976190476190476,0.0,0.0	3.94758e-05	COMMD10(0.0039492, 1.81)	NA	NA	NA	NA	NA	NA	NA	NA	No	NA	HPRC,HGSVC,1KG-ONT	No	NA	NA	NA	NA	NA	NA
chr5:116158161	chr5-116158161-allele1099849-75	INS	74	NA	0.0015128593040847202,0.0,0.0,0.0,0.0	0.00234988	COMMD10(0.0039492, 1.81)	NA	NA	NA	NA	NA	NA	NA	NA	No	NA	HGSVC,1KG-ONT	No	NA	NA	NA	NA	NA	NA
chr5:116158161	chr5-116158161-allele1099855-194	INS	193	NA	0.0264750378214826,0.0,0.0,0.0,0.003067484662576687	0.0421091	COMMD10(0.0039492, 1.81)	NA	NA	NA	NA	NA	NA	NA	NA	No	NA	HPRC,HGSVC,1KG-ONT	No	NA	NA	NA	NA	NA	NA
chr5:116158161	chr5-116158161-allele1099841-149	INS	148	NA	0.012102874432677761,0.0,0.0,0.0,0.0	0.0219948	COMMD10(0.0039492, 1.81)	NA	NA	NA	NA	NA	NA	NA	NA	No	NA	HPRC,HGSVC,1KG-ONT	No	NA	NA	NA	NA	NA	NA
chr5:116158161	chr5-116158161-allele1099860-60	INS	59	NA	0.0022692889561270802,0.0,0.0,0.0,0.0	0.00377908	COMMD10(0.0039492, 1.81)	NA	NA	NA	NA	NA	NA	NA	NA	No	NA	HGSVC,1KG-ONT	No	NA	NA	NA	NA	NA	NA
chr5:116158161	chr5-116158161-allele1099874-150	INS	149	NA	0.0,0.0,0.0,0.005964214711729622,0.0	0.000593574	COMMD10(0.0039492, 1.81)	NA	NA	NA	NA	NA	NA	NA	NA	No	NA	HPRC,HGSVC,1KG-ONT	No	NA	NA	NA	NA	NA	NA
chr5:116158161	chr5-116158161-allele1099868-180	INS	179	NA	0.012859304084720122,0.002881844380403458,0.027777777777777776,0.0009940357852882703,0.002044989775051125	0.000200786	COMMD10(0.0039492, 1.81)	NA	NA	NA	NA	NA	NA	NA	NA	No	NA	HPRC,HGSVC,1KG-ONT	No	NA	NA	NA	NA	NA	NA
chr5:116158161	chr5-116158161-allele1099848-193	INS	192	NA	0.0,0.0,0.008928571428571428,0.0,0.0	0.0010336	COMMD10(0.0039492, 1.81)	NA	NA	NA	NA	NA	NA	NA	NA	No	NA	HPRC,HGSVC,1KG-ONT	No	NA	NA	NA	NA	NA	NA
chr5:116158161	chr5-116158161-allele1099872-119	INS	118	NA	0.0,0.005763688760806916,0.008928571428571428,0.0,0.0	0.00180841	COMMD10(0.0039492, 1.81)	NA	NA	NA	NA	NA	NA	NA	NA	No	NA	HPRC,HGSVC,1KG-ONT	No	NA	NA	NA	NA	NA	NA
chr5:116158161	chr5-116158161-allele1099852-135	INS	134	NA	0.01361573373676248,0.0,0.0,0.0,0.0	0.0249879	COMMD10(0.0039492, 1.81)	NA	NA	NA	NA	NA	NA	NA	NA	No	NA	HPRC,HGSVC,1KG-ONT	No	NA	NA	NA	NA	NA	NA
chr5:116158161	chr5-116158161-allele1099842-58	INS	57	NA	0.009077155824508321,0.002881844380403458,0.0,0.0,0.0	0.0124585	COMMD10(0.0039492, 1.81)	NA	NA	NA	NA	NA	NA	NA	NA	No	NA	HGSVC,1KG-ONT	No	NA	NA	NA	NA	NA	NA
chr5:116158161	chr5-116158161-allele1099858-120	INS	119	NA	0.0113464447806354,0.0,0.0,0.002982107355864811,0.0	0.0148428	COMMD10(0.0039492, 1.81)	NA	NA	NA	NA	NA	NA	NA	NA	No	NA	HPRC,HGSVC,1KG-ONT	No	NA	NA	NA	NA	NA	NA
chr5:116158161	chr5-116158161-allele1099846-165	INS	164	NA	0.012859304084720122,0.010086455331412104,0.031746031746031744,0.002982107355864811,0.00408997955010225	NA	COMMD10(0.0039492, 1.81)	NA	NA	NA	NA	NA	NA	NA	NA	No	NA	HPRC,HGSVC,1KG-ONT	No	NA	NA	NA	NA	NA	NA
chr5:116158161	chr5-116158161-allele1099838-120	INS	119	NA	0.00529500756429652,0.012968299711815562,0.0,0.02385685884691849,0.006134969325153374	0.00102512	COMMD10(0.0039492, 1.81)	NA	NA	NA	NA	NA	NA	NA	NA	No	NA	HPRC,HGSVC,1KG-ONT	No	NA	NA	NA	NA	NA	NA
chr5:116158161	chr5-116158161-allele1099866-209	INS	208	NA	0.0,0.0,0.003968253968253968,0.0,0.0	0.000224143	COMMD10(0.0039492, 1.81)	NA	NA	NA	NA	NA	NA	NA	NA	No	NA	HPRC,HGSVC,1KG-ONT	No	NA	NA	NA	NA	NA	NA
chr5:116158161	chr5-116158161-allele1099856-165	INS	164	NA	0.0015128593040847202,0.0,0.0,0.0,0.0	0.00234988	COMMD10(0.0039492, 1.81)	NA	NA	NA	NA	NA	NA	NA	NA	No	NA	HPRC,HGSVC,1KG-ONT	No	NA	NA	NA	NA	NA	NA
chr5:116158161	chr5-116158161-allele1099853-179	INS	178	NA	0.0,0.010086455331412104,0.0,0.0,0.0	0.000778337	COMMD10(0.0039492, 1.81)	NA	NA	NA	NA	NA	NA	NA	NA	No	NA	HPRC,HGSVC,1KG-ONT	No	NA	NA	NA	NA	NA	NA
chr5:116158170	chr5-116158170-allele1099878-143	INS	142	NA	0.014372163388804841,0.004322766570605188,0.0,0.0009940357852882703,0.0010224948875255625	0.0170294	COMMD10(0.0039492, 1.81)	NA	NA	NA	NA	NA	NA	NA	NA	No	NA	HPRC,HGSVC,1KG-ONT	No	NA	NA	NA	NA	NA	NA
chr5:116158170	chr5-116158170-allele1099877-327	INS	326	NA	0.0,0.0,0.000992063492063492,0.0,0.0	NA	COMMD10(0.0039492, 1.81)	NA	NA	NA	NA	NA	NA	NA	NA	No	NA	HPRC,HGSVC,1KG-ONT	No	NA	NA	NA	NA	NA	NA
chr5:116158174	chr5-116158174-allele1099883-74	INS	73	NA	0.00529500756429652,0.001440922190201729,0.0,0.0,0.0	0.00736694	COMMD10(0.0039492, 1.81)	NA	NA	NA	NA	NA	NA	NA	NA	No	NA	HGSVC,1KG-ONT	No	NA	NA	NA	NA	NA	NA
chr5:116158280	chr5-116158280-allele1099903-1	DEL	85	NA	0.0007564296520423601,0.002881844380403458,0.002976190476190476,0.0,0.0	NA	COMMD10(0.0039492, 1.81)	NA	NA	NA	NA	NA	NA	NA	NA	No	NA	No	No	NA	NA	NA	NA	NA	NA
chr5:116158290	chr5-116158290-allele1099913-502	INS	501	NA	0.01361573373676248,0.001440922190201729,0.00992063492063492,0.005964214711729622,0.0	0.00528439	COMMD10(0.0039492, 1.81)	NA	NA	NA	NA	NA	NA	NA	NA	No	NA	HPRC,HGSVC,1KG-ONT	No	NA	NA	NA	NA	NA	NA
chr5:116158290	chr5-116158290-allele1099914-150	INS	149	NA	0.0,0.001440922190201729,0.013888888888888888,0.002982107355864811,0.015337423312883436	0.00553105	COMMD10(0.0039492, 1.81)	NA	NA	NA	NA	NA	NA	NA	NA	No	NA	HPRC,HGSVC,1KG-ONT	No	NA	NA	NA	NA	NA	NA
chr5:116158290	chr5-116158290-allele1099912-457	INS	456	NA	0.01588502269288956,0.002881844380403458,0.013888888888888888,0.003976143141153081,0.003067484662576687	0.0048184	COMMD10(0.0039492, 1.81)	NA	NA	NA	NA	NA	NA	NA	NA	No	NA	HPRC,HGSVC,1KG-ONT	No	NA	NA	NA	NA	NA	NA
chr5:116158291	chr5-116158291-allele1099941-132	INS	131	NA	0.0015128593040847202,0.0,0.0,0.0009940357852882703,0.0	0.00077342	COMMD10(0.0039492, 1.81)	NA	NA	NA	NA	NA	NA	NA	NA	No	NA	HPRC,HGSVC,1KG-ONT	No	NA	NA	NA	NA	NA	NA
chr5:116158291	chr5-116158291-allele1099925-194	INS	193	NA	0.006051437216338881,0.005763688760806916,0.006944444444444444,0.005964214711729622,0.0010224948875255625	NA	COMMD10(0.0039492, 1.81)	NA	NA	NA	NA	NA	NA	NA	NA	No	NA	HPRC,HGSVC,1KG-ONT	No	NA	NA	NA	NA	NA	NA
chr5:116158291	chr5-116158291-allele1099922-306	INS	305	NA	0.029500756429652043,0.010086455331412104,0.011904761904761904,0.002982107355864811,0.011247443762781187	0.0142688	COMMD10(0.0039492, 1.81)	NA	NA	NA	NA	NA	NA	NA	NA	No	NA	HPRC,HGSVC,1KG-ONT	No	NA	NA	NA	NA	NA	NA
chr5:116158291	chr5-116158291-allele1099915-66	INS	65	NA	0.006051437216338881,0.010086455331412104,0.000992063492063492,0.0,0.0010224948875255625	0.00141259	COMMD10(0.0039492, 1.81)	NA	NA	NA	NA	NA	NA	NA	NA	No	NA	HGSVC,1KG-ONT	No	NA	NA	NA	NA	NA	NA
chr5:116158291	chr5-116158291-allele1099943-141	INS	140	NA	0.0045385779122541605,0.002881844380403458,0.0,0.0009940357852882703,0.0	0.00334747	COMMD10(0.0039492, 1.81)	NA	NA	NA	NA	NA	NA	NA	NA	No	NA	HPRC,HGSVC,1KG-ONT	No	NA	NA	NA	NA	NA	NA
chr5:116158291	chr5-116158291-allele1099932-184	INS	183	NA	0.0030257186081694403,0.0,0.0,0.0,0.0	0.00520636	COMMD10(0.0039492, 1.81)	NA	NA	NA	NA	NA	NA	NA	NA	No	NA	HPRC,HGSVC,1KG-ONT	No	NA	NA	NA	NA	NA	NA
chr5:116158291	chr5-116158291-allele1099948-366	INS	365	NA	0.0037821482602118004,0.0,0.0,0.0009940357852882703,0.0	0.00462462	COMMD10(0.0039492, 1.81)	NA	NA	NA	NA	NA	NA	NA	NA	No	NA	HPRC,HGSVC,1KG-ONT	No	NA	NA	NA	NA	NA	NA
chr5:116158291	chr5-116158291-allele1099926-120	INS	119	NA	0.0,0.002881844380403458,0.00992063492063492,0.0009940357852882703,0.012269938650306749	0.00402719	COMMD10(0.0039492, 1.81)	NA	NA	NA	NA	NA	NA	NA	NA	No	NA	HPRC,HGSVC,1KG-ONT	No	NA	NA	NA	NA	NA	NA
chr5:116158291	chr5-116158291-allele1099970-231	INS	230	NA	0.0,0.0,0.0,0.0,0.017382413087934562	0.00262774	COMMD10(0.0039492, 1.81)	NA	NA	NA	NA	NA	NA	NA	NA	No	NA	HPRC,HGSVC,1KG-ONT	No	NA	NA	NA	NA	NA	NA
chr5:116158291	chr5-116158291-allele1099928-81	INS	80	NA	0.007564296520423601,0.040345821325648415,0.002976190476190476,0.003976143141153081,0.003067484662576687	NA	COMMD10(0.0039492, 1.81)	NA	NA	NA	NA	NA	NA	NA	NA	No	NA	HGSVC,1KG-ONT	No	NA	NA	NA	NA	NA	NA
chr5:116158291	chr5-116158291-allele1099968-109	INS	108	NA	0.0007564296520423601,0.0,0.006944444444444444,0.0,0.0	NA	COMMD10(0.0039492, 1.81)	NA	NA	NA	NA	NA	NA	NA	NA	No	NA	HPRC,HGSVC,1KG-ONT	No	NA	NA	NA	NA	NA	NA
chr5:116158291	chr5-116158291-allele1099920-231	INS	230	NA	0.01739788199697428,0.018731988472622477,0.01488095238095238,0.02584493041749503,0.009202453987730062	NA	COMMD10(0.0039492, 1.81)	NA	NA	NA	NA	NA	NA	NA	NA	No	NA	HPRC,HGSVC,1KG-ONT	No	NA	NA	NA	NA	NA	NA
chr5:116158291	chr5-116158291-allele1099923-89	INS	88	NA	0.0,0.001440922190201729,0.0,0.0,0.0	NA	COMMD10(0.0039492, 1.81)	NA	NA	NA	NA	NA	NA	NA	NA	No	NA	HGSVC,1KG-ONT	No	NA	NA	NA	NA	NA	NA
chr5:116158291	chr5-116158291-allele1099934-169	INS	168	NA	0.0,0.020172910662824207,0.01984126984126984,0.0019880715705765406,0.0010224948875255625	0.00625267	COMMD10(0.0039492, 1.81)	NA	NA	NA	NA	NA	NA	NA	NA	No	NA	HPRC,HGSVC,1KG-ONT	No	NA	NA	NA	NA	NA	NA
chr5:116158291	chr5-116158291-allele1099924-104	INS	103	NA	0.0,0.0,0.003968253968253968,0.0009940357852882703,0.012269938650306749	0.00262774	COMMD10(0.0039492, 1.81)	NA	NA	NA	NA	NA	NA	NA	NA	No	NA	HPRC,HGSVC,1KG-ONT	No	NA	NA	NA	NA	NA	NA
chr5:116158291	chr5-116158291-allele1099936-416	INS	415	NA	0.0,0.001440922190201729,0.0,0.0,0.00408997955010225	0.000408842	COMMD10(0.0039492, 1.81)	NA	NA	NA	NA	NA	NA	NA	NA	No	NA	HPRC,HGSVC,1KG-ONT	No	NA	NA	NA	NA	NA	NA
chr5:116158291	chr5-116158291-allele1099955-201	INS	200	NA	0.00529500756429652,0.0,0.0,0.0,0.0	0.00947665	COMMD10(0.0039492, 1.81)	NA	NA	NA	NA	NA	NA	NA	NA	No	NA	HPRC,HGSVC,1KG-ONT	No	NA	NA	NA	NA	NA	NA
chr5:116158291	chr5-116158291-allele1099919-246	INS	245	NA	0.00680786686838124,0.01440922190201729,0.017857142857142856,0.04572564612326044,0.009202453987730062	0.00631524	COMMD10(0.0039492, 1.81)	NA	NA	NA	NA	NA	NA	NA	NA	No	NA	HPRC,HGSVC,1KG-ONT	No	NA	NA	NA	NA	NA	NA
chr5:116158291	chr5-116158291-allele1099937-373	INS	372	NA	0.0015128593040847202,0.005763688760806916,0.016865079365079364,0.011928429423459244,0.005112474437627812	0.00436209	COMMD10(0.0039492, 1.81)	NA	NA	NA	NA	NA	NA	NA	NA	No	NA	HPRC,HGSVC,1KG-ONT	No	NA	NA	NA	NA	NA	NA
chr5:116158291	chr5-116158291-allele1099930-111	INS	110	NA	0.007564296520423601,0.001440922190201729,0.001984126984126984,0.0,0.012269938650306749	0.000717825	COMMD10(0.0039492, 1.81)	NA	NA	NA	NA	NA	NA	NA	NA	No	NA	HPRC,HGSVC,1KG-ONT	No	NA	NA	NA	NA	NA	NA
chr5:116158291	chr5-116158291-allele1099942-277	INS	276	NA	0.0007564296520423601,0.0,0.0,0.0,0.0010224948875255625	NA	COMMD10(0.0039492, 1.81)	NA	NA	NA	NA	NA	NA	NA	NA	No	NA	HPRC,HGSVC,1KG-ONT	No	NA	NA	NA	NA	NA	NA
chr5:116158291	chr5-116158291-allele1099966-199	INS	198	NA	0.0015128593040847202,0.0,0.0,0.0,0.0	0.00234988	COMMD10(0.0039492, 1.81)	NA	NA	NA	NA	NA	NA	NA	NA	No	NA	HPRC,HGSVC,1KG-ONT	No	NA	NA	NA	NA	NA	NA
chr5:116158291	chr5-116158291-allele1099921-171	INS	170	NA	0.0113464447806354,0.011527377521613832,0.0,0.013916500994035786,0.0010224948875255625	0.00122071	COMMD10(0.0039492, 1.81)	NA	NA	NA	NA	NA	NA	NA	NA	No	NA	HPRC,HGSVC,1KG-ONT	No	NA	NA	NA	NA	NA	NA
chr5:116158291	chr5-116158291-allele1099945-261	INS	260	NA	0.0022692889561270802,0.037463976945244955,0.017857142857142856,0.016898608349900597,0.0408997955010225	0.0148826	COMMD10(0.0039492, 1.81)	NA	NA	NA	NA	NA	NA	NA	NA	No	NA	HPRC,HGSVC,1KG-ONT	No	NA	NA	NA	NA	NA	NA
chr5:116158291	chr5-116158291-allele1099938-539	INS	538	NA	0.012859304084720122,0.001440922190201729,0.051587301587301584,0.0009940357852882703,0.02147239263803681	0.000935944	COMMD10(0.0039492, 1.81)	NA	NA	NA	NA	NA	NA	NA	NA	No	NA	HGSVC,1KG-ONT	No	NA	NA	NA	NA	NA	NA
chr5:116158291	chr5-116158291-allele1099957-231	INS	230	NA	0.0037821482602118004,0.004322766570605188,0.000992063492063492,0.015904572564612324,0.0	NA	COMMD10(0.0039492, 1.81)	NA	NA	NA	NA	NA	NA	NA	NA	No	NA	HPRC,HGSVC,1KG-ONT	No	NA	NA	NA	NA	NA	NA
chr5:116158291	chr5-116158291-allele1099931-118	INS	117	NA	0.0,0.0,0.000992063492063492,0.0,0.002044989775051125	3.94758e-05	COMMD10(0.0039492, 1.81)	NA	NA	NA	NA	NA	NA	NA	NA	No	NA	HPRC,HGSVC,1KG-ONT	No	NA	NA	NA	NA	NA	NA
chr5:116158291	chr5-116158291-allele1099927-51	INS	50	NA	0.0037821482602118004,0.0,0.001984126984126984,0.0,0.0010224948875255625	0.00224623	COMMD10(0.0039492, 1.81)	NA	NA	NA	NA	NA	NA	NA	NA	No	NA	HGSVC	No	NA	NA	NA	NA	NA	NA
chr5:116158291	chr5-116158291-allele1099944-341	INS	340	NA	0.0,0.001440922190201729,0.011904761904761904,0.0,0.0	0.00180841	COMMD10(0.0039492, 1.81)	NA	NA	NA	NA	NA	NA	NA	NA	No	NA	HPRC,HGSVC,1KG-ONT	No	NA	NA	NA	NA	NA	NA
chr5:116158291	chr5-116158291-allele1099929-96	INS	95	NA	0.00680786686838124,0.004322766570605188,0.0,0.0,0.0	0.00697365	COMMD10(0.0039492, 1.81)	NA	NA	NA	NA	NA	NA	NA	NA	No	NA	HGSVC,1KG-ONT	No	NA	NA	NA	NA	NA	NA
chr5:116158291	chr5-116158291-allele1099947-323	INS	322	NA	0.009833585476550681,0.0,0.000992063492063492,0.0,0.005112474437627812	0.00835456	COMMD10(0.0039492, 1.81)	NA	NA	NA	NA	NA	NA	NA	NA	No	NA	HPRC,HGSVC,1KG-ONT	No	NA	NA	NA	NA	NA	NA
chr5:116158291	chr5-116158291-allele1099939-226	INS	225	NA	0.0,0.005763688760806916,0.001984126984126984,0.0,0.0	0.000593574	COMMD10(0.0039492, 1.81)	NA	NA	NA	NA	NA	NA	NA	NA	No	NA	HPRC,HGSVC,1KG-ONT	No	NA	NA	NA	NA	NA	NA
chr5:116158291	chr5-116158291-allele1099946-186	INS	185	NA	0.007564296520423601,0.005763688760806916,0.054563492063492064,0.04671968190854871,0.007157464212678937	0.0105191	COMMD10(0.0039492, 1.81)	NA	NA	NA	NA	NA	NA	NA	NA	No	NA	HPRC,HGSVC,1KG-ONT	No	NA	NA	NA	NA	NA	NA
chr5:116158291	chr5-116158291-allele1099916-201	INS	200	NA	0.012102874432677761,0.018731988472622477,0.002976190476190476,0.013916500994035786,0.015337423312883436	NA	COMMD10(0.0039492, 1.81)	NA	NA	NA	NA	NA	NA	NA	NA	No	NA	HPRC,HGSVC,1KG-ONT	No	NA	NA	NA	NA	NA	NA
chr5:116158291	chr5-116158291-allele1099918-216	INS	215	NA	0.0037821482602118004,0.0345821325648415,0.016865079365079364,0.020874751491053677,0.05214723926380368	0.0150486	COMMD10(0.0039492, 1.81)	NA	NA	NA	NA	NA	NA	NA	NA	No	NA	HPRC,HGSVC,1KG-ONT	No	NA	NA	NA	NA	NA	NA
chr5:116158291	chr5-116158291-allele1099917-156	INS	155	NA	0.0037821482602118004,0.0,0.0,0.0,0.0	0.00663171	COMMD10(0.0039492, 1.81)	NA	NA	NA	NA	NA	NA	NA	NA	No	NA	HPRC,HGSVC,1KG-ONT	No	NA	NA	NA	NA	NA	NA
chr5:116158299	chr5-116158299-allele1099975-132	INS	131	NA	0.0007564296520423601,0.001440922190201729,0.0,0.0,0.002044989775051125	NA	COMMD10(0.0039492, 1.81)	NA	NA	NA	NA	NA	NA	NA	NA	No	NA	HPRC,HGSVC,1KG-ONT	No	NA	NA	NA	NA	NA	NA
chr5:116158348	chr5-116158348-allele1099984-75	INS	74	NA	0.0,0.0,0.0,0.0,0.00408997955010225	0.000224143	COMMD10(0.0039492, 1.81)	NA	NA	NA	NA	NA	NA	NA	NA	No	NA	HGSVC,1KG-ONT	No	NA	NA	NA	NA	NA	NA
chr5:116158384	chr5-116158384-allele1099992-115	INS	114	NA	0.0045385779122541605,0.002881844380403458,0.037698412698412696,0.006958250497017893,0.007157464212678937	0.0037854	COMMD10(0.0039492, 1.81)	NA	NA	NA	NA	NA	NA	NA	NA	No	NA	HPRC,HGSVC,1KG-ONT	No	NA	NA	NA	NA	NA	NA
chr5:116158393	chr5-116158393-allele1099994-74	INS	73	NA	0.0022692889561270802,0.001440922190201729,0.027777777777777776,0.005964214711729622,0.015337423312883436	0.005527	COMMD10(0.0039492, 1.81)	NA	NA	NA	NA	NA	NA	NA	NA	No	NA	HGSVC,1KG-ONT	No	NA	NA	NA	NA	NA	NA
chr5:116158399	chr5-116158399-allele1099996-61	INS	60	NA	0.01361573373676248,0.005763688760806916,0.0,0.009940357852882704,0.010224948875255624	0.00252165	COMMD10(0.0039492, 1.81)	NA	NA	NA	NA	NA	NA	NA	NA	No	NA	HGSVC,1KG-ONT	No	NA	NA	NA	NA	NA	NA
chr5:116158423	chr5-116158423-allele1100002-129	INS	128	NA	0.0022692889561270802,0.001440922190201729,0.006944444444444444,0.0,0.0	NA	COMMD10(0.0039492, 1.81)	NA	NA	NA	NA	NA	NA	NA	NA	No	NA	HPRC,HGSVC,1KG-ONT	No	NA	NA	NA	NA	NA	NA
chr5:116158474	chr5-116158474-allele1100020-142	INS	141	NA	0.0037821482602118004,0.0,0.0,0.0,0.0	0.00663171	COMMD10(0.0039492, 1.81)	NA	NA	NA	NA	NA	NA	NA	NA	No	NA	HPRC,HGSVC,1KG-ONT	No	NA	NA	NA	NA	NA	NA
chr5:116158474	chr5-116158474-allele1100021-214	INS	213	NA	0.0007564296520423601,0.001440922190201729,0.0,0.0,0.0	NA	COMMD10(0.0039492, 1.81)	NA	NA	NA	NA	NA	NA	NA	NA	No	NA	HPRC,HGSVC,1KG-ONT	No	NA	NA	NA	NA	NA	NA
chr5:116158474	chr5-116158474-allele1100019-222	INS	221	NA	0.0037821482602118004,0.027377521613832854,0.01984126984126984,0.003976143141153081,0.015337423312883436	0.00521142	COMMD10(0.0039492, 1.81)	NA	NA	NA	NA	NA	NA	NA	NA	No	NA	HPRC,HGSVC,1KG-ONT	No	NA	NA	NA	NA	NA	NA
chr5:116158475	chr5-116158475-allele1100022-67	INS	66	NA	0.0007564296520423601,0.0,0.003968253968253968,0.0,0.0	NA	COMMD10(0.0039492, 1.81)	NA	NA	NA	NA	NA	NA	NA	NA	No	NA	HGSVC,1KG-ONT	No	NA	NA	NA	NA	NA	NA
chr5:116158476	chr5-116158476-allele1100025-84	INS	83	NA	0.0007564296520423601,0.002881844380403458,0.0,0.0,0.002044989775051125	NA	COMMD10(0.0039492, 1.81)	NA	NA	NA	NA	NA	NA	NA	NA	No	NA	HGSVC,1KG-ONT	No	NA	NA	NA	NA	NA	NA
chr5:116158478	chr5-116158478-allele1100031-69	INS	68	NA	0.46747352496217853,0.4956772334293948,0.5367063492063492,0.49105367793240556,0.5112474437627812	0.00347565	COMMD10(0.0039492, 1.81)	NA	NA	NA	NA	NA	NA	NA	NA	No	NA	HGSVC,1KG-ONT	No	NA	NA	NA	NA	NA	NA
chr5:116158485	chr5-116158485-allele1100033-91	INS	90	NA	0.0,0.001440922190201729,0.0,0.0,0.0	NA	COMMD10(0.0039492, 1.81)	NA	NA	NA	NA	NA	NA	NA	NA	No	NA	HGSVC,1KG-ONT	No	NA	NA	NA	NA	NA	NA
chr5:116158485	chr5-116158485-allele1100034-200	INS	199	NA	0.0007564296520423601,0.0,0.0,0.0,0.002044989775051125	NA	COMMD10(0.0039492, 1.81)	NA	NA	NA	NA	NA	NA	NA	NA	No	NA	HPRC,HGSVC,1KG-ONT	No	NA	NA	NA	NA	NA	NA
chr5:116158495	chr5-116158495-allele1100037-115	INS	114	NA	0.22239031770045387,0.276657060518732,0.3323412698412698,0.2614314115308151,0.35787321063394684	0.0179519	COMMD10(0.0039492, 1.81)	NA	NA	NA	NA	NA	NA	NA	NA	No	NA	HPRC,HGSVC,1KG-ONT	No	NA	NA	NA	NA	NA	NA
chr5:116158498	chr5-116158498-allele1100042-66	INS	65	NA	0.006051437216338881,0.002881844380403458,0.0248015873015873,0.012922465208747515,0.041922290388548056	0.00673177	COMMD10(0.0039492, 1.81)	NA	NA	NA	NA	NA	NA	NA	NA	No	NA	HGSVC,1KG-ONT	No	NA	NA	NA	NA	NA	NA
chr5:116158501	chr5-116158501-allele1100049-109	INS	108	NA	0.0007564296520423601,0.0,0.0,0.0,0.0081799591002045	4.4099e-05	COMMD10(0.0039492, 1.81)	NA	NA	NA	NA	NA	NA	NA	NA	No	NA	HPRC,HGSVC,1KG-ONT	No	NA	NA	NA	NA	NA	NA
chr5:116163180	chr5-116163180-allele1100105-312	INS	311	0.943008	0.2556732223903177,0.07348703170028818,0.16170634920634921,0.0705765407554672,0.05725971370143149	0.105729	COMMD10(0.0039492, 1.81)	NA	NA	NA	NA	NA	NA	NA	NA	No	NA	HPRC,HGSVC,1KG-ONT	Yes	NA	COMM domain-containing protein 10 levels(COMMD10, rs17138866, 2E-153, 0.8358463041205071),COMM domain-containing protein 10 level in Chronic kidney disease with hypertension and no diabetes (23257_14)(COMMD10, rs1129495, 1E-138, 0.8345390224827729)	Acquired hypothyroidism(10.31%, 6.06%, 1.78, [1.07;2.96], 0.032399),Acute pancreatitis(4.38%, 0.38%, 12.03, [2.72;53.3], 5.1e-05),Atrial fibrillation(5.31%, 2.46%, 2.22, [1.07;4.64], 0.034971),Chronic gastritis(1.25%, 3.98%, 0.31, [0.1;0.9], 0.021857),Disease of liver(7.81%, 4.17%, 1.95, [1.08;3.52], 0.029807),Displacement of cervical intervertebral disc without myelopathy(3.44%, 0.57%, 6.23, [1.73;22.5], 0.00333),Enthesopathy of lower limb(2.81%, 0.76%, 3.79, [1.16;12.41], 0.038749),Epidermoid cyst of skin(0.94%, 3.22%, 0.28, [0.08;0.98], 0.035987),Epilepsy(3.44%, 1.33%, 2.65, [1.02;6.91], 0.048862),Hyperosmolality and or hypernatremia(2.19%, 0.57%, 3.91, [1.01;15.25], 0.047339),Hypertensive heart disease without congestive heart failure(0.31%, 2.46%, 0.12, [0.02;0.95], 0.022466),Idiopathic osteoarthritis(0.94%, 3.60%, 0.25, [0.07;0.86], 0.023581),Peripheral vascular disease(5.31%, 2.46%, 2.22, [1.07;4.64], 0.034971),Pulmonary emphysema(4.38%, 1.52%, 2.97, [1.23;7.17], 0.014004),Snapping thumb syndrome(2.50%, 0.38%, 6.74, [1.42;31.96], 0.007877),Urinary tract infectious disease(25.00%, 17.80%, 1.54, [1.1;2.16], 0.013959),Cyst of ovary(16.17%, 10.55%, 1.64, [1.01;2.64], 0.046466),Benign prostatic hyperplasia without outflow obstruction(1.30%, 11.35%, 0.1, [0.01;0.79], 0.007119),Secondary erectile dysfunction(7.79%, 18.44%, 0.37, [0.15;0.95], 0.044174)	NA	NA	NA
chr5:116163180	chr5-116163180-allele1100109-311	INS	310	NA	0.0,0.0,0.0,0.0,0.0081799591002045	0.000963133	COMMD10(0.0039492, 1.81)	NA	NA	NA	NA	NA	NA	NA	NA	No	NA	HPRC,HGSVC,1KG-ONT	Yes	NA	NA	NA	NA	NA	NA
chr5:116163180	chr5-116163180-allele1100106-311	INS	310	NA	0.007564296520423601,0.0,0.0,0.0,0.0	0.0137297	COMMD10(0.0039492, 1.81)	NA	NA	NA	NA	NA	NA	NA	NA	No	NA	HPRC,HGSVC,1KG-ONT	Yes	NA	NA	NA	NA	NA	NA
chr5:116163180	chr5-116163180-allele1100107-313	INS	312	NA	0.0,0.0,0.003968253968253968,0.0,0.0	0.000224143	COMMD10(0.0039492, 1.81)	NA	NA	NA	NA	NA	NA	NA	NA	No	NA	HPRC,HGSVC,1KG-ONT	Yes	NA	NA	NA	NA	NA	NA
chr5:116163180	chr5-116163180-allele1100108-312	INS	311	NA	0.006051437216338881,0.0,0.0,0.0,0.0	0.0108963	COMMD10(0.0039492, 1.81)	NA	NA	NA	NA	NA	NA	NA	NA	No	NA	HPRC,HGSVC,1KG-ONT	Yes	NA	NA	NA	NA	NA	NA
chr5:116295610	chr5-116295610-allele1102043-52	INS	51	NA	0.0015128593040847202,0.0,0.0,0.0,0.0	0.00234988	COMMD10(0.0039492, 1.81)	NA	NA	NA	NA	NA	NA	NA	NA	No	NA	No	No	NA	NA	NA	NA	NA	NA
chr5:116315189	chr5-116315189-allele1102259-1	DEL	252	NA	0.0015128593040847202,0.0,0.0,0.0,0.0	0.00234988	COMMD10(0.0039492, 1.81)	NA	NA	NA	NA	NA	NA	NA	NA	No	NA	HPRC	Yes	NA	NA	NA	NA	NA	NA
chr5:116330164	chr5-116330164-allele1102485-1	DEL	54	NA	0.0007564296520423601,0.001440922190201729,0.0,0.004970178926441352,0.0	NA	COMMD10(0.0039492, 1.81)	NA	NA	NA	NA	NA	NA	NA	NA	No	NA	HGSVC,1KG-ONT	No	NA	NA	NA	NA	NA	NA
chr5:116330206	chr5-116330206-allele1102489-1	DEL	51	NA	0.0015128593040847202,0.004322766570605188,0.0,0.012922465208747515,0.00408997955010225	0.001238	COMMD10(0.0039492, 1.81)	NA	NA	NA	NA	NA	NA	NA	NA	No	NA	HGSVC,1KG-ONT	No	NA	NA	NA	NA	NA	NA
chr5:116332668	chr5-116332668-allele1102537-308	INS	307	NA	0.02118003025718608,0.0,0.0,0.0,0.0	0.0388924	COMMD10(0.0039492, 1.81)	NA	NA	NA	NA	NA	NA	NA	NA	No	NA	HPRC	Yes	NA	NA	NA	NA	NA	NA
chr5:116496201	chr5-116496201-allele1103621-309	INS	308	NA	0.024962178517397883,0.001440922190201729,0.0,0.0,0.0010224948875255625	0.0413578	SEMA6A(1.0, 0.337)	NA	NA	NA	NA	NA	NA	NA	NA	No	NA	HPRC,1KG-ONT	Yes	NA	NA	NA	NA	NA	NA
chr5:116521704	chr5-116521704-allele1103920-68	INS	67	NA	0.00832072617246596,0.0,0.0,0.0009940357852882703,0.0	0.0129393	SEMA6A(1.0, 0.337)	NA	NA	NA	NA	NA	NA	NA	NA	No	NA	HGSVC	Yes	NA	NA	NA	NA	NA	NA
chr5:116526557	chr5-116526557-allele1103987-1	DEL	1263	NA	0.0007564296520423601,0.0,0.0,0.0,0.0	0.000918741	SEMA6A(1.0, 0.337)	NA	NA	NA	NA	NA	NA	NA	NA	No	NA	No	Yes	NA	NA	NA	NA	NA	NA
chr5:116558440	chr5-116558440-allele1104381-1	DEL	321	NA	0.6089258698940998,0.7910662824207493,0.8501984126984127,0.7892644135188867,0.6431492842535788	0.0603104	SEMA6A(1.0, 0.337)	NA	NA	NA	NA	NA	NA	NA	NA	No	NA	HPRC,HGSVC,1KG-ONT	Yes	NA	NA	NA	NA	NA	NA
chr5:116598995	chr5-116598995-allele1104793-331	INS	330	NA	0.0030257186081694403,0.001440922190201729,0.0,0.0,0.0	0.00328379	NA	NA	NA	NA	NA	NA	NA	NA	NA	No	NA	HGSVC	Yes	NA	NA	NA	NA	NA	NA
chr5:116618609	chr5-116618609-allele1105031-177	INS	176	NA	0.018910741301059002,0.04899135446685879,0.001984126984126984,0.0437375745526839,0.018404907975460124	0.000711378	NA	NA	NA	NA	NA	NA	NA	NA	NA	No	NA	HPRC,HGSVC,1KG-ONT	No	NA	NA	NA	NA	NA	NA
chr5:116701613	chr5-116701613-allele1106062-1	DEL	123	NA	0.0,0.06628242074927954,0.011904761904761904,0.004970178926441352,0.006134969325153374	0.0120874	NA	NA	NA	NA	NA	NA	NA	NA	NA	No	NA	HPRC,HGSVC,1KG-ONT	Yes	NA	NA	NA	NA	NA	NA
chr5:116715783	chr5-116715783-allele1106288-367	INS	366	NA	0.0045385779122541605,0.0,0.000992063492063492,0.0,0.0	0.00584245	NA	NA	NA	NA	NA	NA	NA	NA	NA	No	NA	HPRC,1KG-ONT	No	NA	NA	NA	NA	NA	NA
chr5:116726386	chr5-116726386-allele1106415-1	DEL	68	NA	0.00529500756429652,0.004322766570605188,0.0,0.0009940357852882703,0.0	0.00352335	NA	NA	NA	NA	NA	NA	NA	NA	NA	No	NA	HPRC,HGSVC,1KG-ONT	No	NA	NA	NA	NA	NA	NA
chr5:116726386	chr5-116726386-allele1106413-1	DEL	58	NA	0.08547655068078669,0.01729106628242075,0.003968253968253968,0.015904572564612324,0.00408997955010225	0.0931307	NA	NA	NA	NA	NA	NA	NA	NA	NA	No	NA	HPRC,HGSVC,1KG-ONT	No	NA	NA	NA	NA	NA	NA
chr5:116726386	chr5-116726386-allele1106416-1	DEL	73	NA	0.0007564296520423601,0.0,0.0,0.0,0.0	0.000918741	NA	NA	NA	NA	NA	NA	NA	NA	NA	No	NA	HPRC,HGSVC,1KG-ONT	No	NA	NA	NA	NA	NA	NA
chr5:116726386	chr5-116726386-allele1106412-1	DEL	53	NA	0.09682299546142209,0.011527377521613832,0.025793650793650792,0.003976143141153081,0.015337423312883436	0.0916232	NA	NA	NA	NA	NA	NA	NA	NA	NA	No	NA	HPRC,HGSVC,1KG-ONT	No	NA	NA	NA	NA	NA	NA
chr5:116726386	chr5-116726386-allele1106414-1	DEL	63	NA	0.07337367624810892,0.004322766570605188,0.0,0.0019880715705765406,0.003067484662576687	0.114404	NA	NA	NA	NA	NA	NA	NA	NA	NA	No	NA	HPRC,HGSVC,1KG-ONT	No	NA	NA	NA	NA	NA	NA
chr5:116726408	chr5-116726408-allele1106424-1	DEL	84	NA	0.01664145234493192,0.1844380403458213,0.037698412698412696,0.2813121272365805,0.16257668711656442	0.0937511	NA	NA	NA	NA	NA	NA	NA	NA	NA	No	NA	HPRC,HGSVC	No	NA	NA	NA	NA	NA	NA
chr5:116726413	chr5-116726413-allele1106427-1	DEL	79	NA	0.0,0.012968299711815562,0.0,0.0,0.0	0.0010336	NA	NA	NA	NA	NA	NA	NA	NA	NA	No	NA	HPRC,HGSVC,1KG-ONT	No	NA	NA	NA	NA	NA	NA
chr5:116729461	chr5-116729461-allele1106467-251	INS	250	NA	0.018910741301059002,0.0,0.0,0.0,0.0	0.0347404	NA	NA	NA	NA	NA	NA	NA	NA	NA	No	NA	HPRC,HGSVC,1KG-ONT	No	NA	NA	NA	NA	NA	NA
chr5:116729461	chr5-116729461-allele1106468-251	INS	250	NA	0.01588502269288956,0.004322766570605188,0.0,0.0019880715705765406,0.0	0.0196874	NA	NA	NA	NA	NA	NA	NA	NA	NA	No	NA	HPRC,HGSVC,1KG-ONT	No	NA	NA	NA	NA	NA	NA
chr5:116770335	chr5-116770335-allele1106926-320	INS	319	NA	0.2534039334341906,0.012968299711815562,0.0,0.0019880715705765406,0.0	0.375263	NA	NA	NA	NA	NA	NA	NA	NA	NA	No	NA	HPRC,HGSVC,1KG-ONT	Yes	NA	NA	NA	NA	NA	NA
chr5:116770335	chr5-116770335-allele1106927-321	INS	320	NA	0.0037821482602118004,0.001440922190201729,0.0,0.0,0.0	0.00462462	NA	NA	NA	NA	NA	NA	NA	NA	NA	No	NA	HPRC,HGSVC,1KG-ONT	Yes	NA	NA	NA	NA	NA	NA
chr5:116770335	chr5-116770335-allele1106928-319	INS	318	NA	0.0015128593040847202,0.0,0.0,0.0,0.0	0.00234988	NA	NA	NA	NA	NA	NA	NA	NA	NA	No	NA	HPRC,HGSVC,1KG-ONT	Yes	NA	NA	NA	NA	NA	NA
chr5:116770335	chr5-116770335-allele1106930-321	INS	320	NA	0.0007564296520423601,0.0,0.0,0.0,0.0	0.000918741	NA	NA	NA	NA	NA	NA	NA	NA	NA	No	NA	HPRC,HGSVC,1KG-ONT	Yes	NA	NA	NA	NA	NA	NA
chr5:116770337	chr5-116770337-allele1106936-324	INS	323	NA	0.0007564296520423601,0.0,0.0,0.0,0.0	0.000918741	NA	NA	NA	NA	NA	NA	NA	NA	NA	No	NA	HPRC,HGSVC,1KG-ONT	Yes	NA	NA	NA	NA	NA	NA
chr5:116770337	chr5-116770337-allele1106932-323	INS	322	NA	0.05219364599092285,0.001440922190201729,0.0,0.0,0.0	0.0918395	NA	NA	NA	NA	NA	NA	NA	NA	NA	No	NA	HPRC,HGSVC,1KG-ONT	Yes	NA	NA	NA	NA	NA	NA
chr5:116770337	chr5-116770337-allele1106935-325	INS	324	NA	0.0037821482602118004,0.0,0.0,0.0,0.0	0.00663171	NA	NA	NA	NA	NA	NA	NA	NA	NA	No	NA	HPRC,HGSVC,1KG-ONT	Yes	NA	NA	NA	NA	NA	NA
chr5:116770337	chr5-116770337-allele1106937-322	INS	321	NA	0.0015128593040847202,0.0,0.0,0.0,0.0	0.00234988	NA	NA	NA	NA	NA	NA	NA	NA	NA	No	NA	HPRC,HGSVC,1KG-ONT	Yes	NA	NA	NA	NA	NA	NA
chr5:116770337	chr5-116770337-allele1106938-325	INS	324	NA	0.0030257186081694403,0.0,0.0,0.0,0.0	0.00520636	NA	NA	NA	NA	NA	NA	NA	NA	NA	No	NA	HPRC,HGSVC,1KG-ONT	Yes	NA	NA	NA	NA	NA	NA
chr5:116770337	chr5-116770337-allele1106934-323	INS	322	NA	0.02193645990922844,0.001440922190201729,0.0,0.0,0.0	0.0380065	NA	NA	NA	NA	NA	NA	NA	NA	NA	No	NA	HPRC,HGSVC,1KG-ONT	Yes	NA	NA	NA	NA	NA	NA
chr5:116770337	chr5-116770337-allele1106933-323	INS	322	NA	0.029500756429652043,0.004322766570605188,0.0,0.0,0.0	0.0475304	NA	NA	NA	NA	NA	NA	NA	NA	NA	No	NA	HPRC,HGSVC,1KG-ONT	Yes	NA	NA	NA	NA	NA	NA
chr5:116784152	chr5-116784152-allele1107107-61	INS	60	NA	0.0030257186081694403,0.0,0.0,0.0,0.0	0.00520636	NA	NA	NA	NA	NA	NA	NA	NA	NA	No	NA	HPRC,1KG-ONT	Yes	NA	NA	NA	NA	NA	NA
chr5:116784152	chr5-116784152-allele1107109-69	INS	68	NA	0.0030257186081694403,0.0,0.0,0.0,0.0	0.00520636	NA	NA	NA	NA	NA	NA	NA	NA	NA	No	NA	HPRC,1KG-ONT	Yes	NA	NA	NA	NA	NA	NA
chr5:116784152	chr5-116784152-allele1107108-65	INS	64	NA	0.0007564296520423601,0.0,0.0,0.0,0.0	0.000918741	NA	NA	NA	NA	NA	NA	NA	NA	NA	No	NA	HPRC,1KG-ONT	Yes	NA	NA	NA	NA	NA	NA
chr5:116784152	chr5-116784152-allele1107118-65	INS	64	NA	0.006051437216338881,0.0,0.0,0.0,0.0	0.0108963	NA	NA	NA	NA	NA	NA	NA	NA	NA	No	NA	HPRC,1KG-ONT	Yes	NA	NA	NA	NA	NA	NA
chr5:116784152	chr5-116784152-allele1107110-73	INS	72	NA	0.0030257186081694403,0.0,0.0,0.0,0.0	0.00520636	NA	NA	NA	NA	NA	NA	NA	NA	NA	No	NA	HPRC,1KG-ONT	Yes	NA	NA	NA	NA	NA	NA
chr5:116784152	chr5-116784152-allele1107123-57	INS	56	NA	0.0,0.0,0.00496031746031746,0.0,0.0	NA	NA	NA	NA	NA	NA	NA	NA	NA	NA	No	NA	HPRC,1KG-ONT	Yes	NA	NA	NA	NA	NA	NA
chr5:116784155	chr5-116784155-allele1107125-57	INS	56	NA	0.0007564296520423601,0.0,0.00496031746031746,0.0,0.0	NA	NA	NA	NA	NA	NA	NA	NA	NA	NA	No	NA	HPRC,1KG-ONT	Yes	NA	NA	NA	NA	NA	NA
chr5:116811569	chr5-116811569-allele1107536-326	INS	325	NA	0.0,0.0,0.0,0.0009940357852882703,0.0	NA	NA	NA	NA	NA	NA	NA	NA	NA	NA	No	NA	HPRC,HGSVC,1KG-ONT	Yes	NA	NA	NA	NA	NA	NA
chr5:116822842	chr5-116822842-allele1107671-308	INS	307	NA	0.0007564296520423601,0.02881844380403458,0.0,0.03578528827037773,0.0081799591002045	0.0101785	NA	NA	NA	NA	NA	NA	NA	NA	NA	No	NA	HPRC,HGSVC,1KG-ONT	Yes	NA	NA	NA	NA	NA	NA
chr5:116836798	chr5-116836798-allele1107829-334	INS	333	NA	0.0022692889561270802,0.0,0.0,0.0,0.0	0.00377908	NA	NA	NA	NA	NA	NA	NA	NA	NA	No	NA	No	Yes	NA	NA	NA	NA	NA	NA
chr5:116850048	chr5-116850048-allele1107999-1	DEL	2596	NA	0.02193645990922844,0.0,0.0,0.0,0.0	0.0402727	NA	NA	NA	NA	NA	NA	NA	NA	NA	No	NA	HGSVC,1KG-ONT	Yes	NA	NA	NA	NA	NA	NA
chr5:116867795	chr5-116867795-allele1108241-1	DEL	51	NA	0.0680786686838124,0.007204610951008645,0.0,0.0,0.0	0.111014	NA	NA	NA	NA	NA	NA	NA	NA	NA	No	NA	HPRC,HGSVC,1KG-ONT	No	NA	NA	NA	NA	NA	NA
chr5:116867795	chr5-116867795-allele1108240-52	INS	51	NA	0.0015128593040847202,0.01440922190201729,0.0,0.03777335984095427,0.012269938650306749	0.0083493	NA	NA	NA	NA	NA	NA	NA	NA	NA	No	NA	HGSVC	No	NA	NA	NA	NA	NA	NA
chr5:116886377	chr5-116886377-allele1108634-1	DEL	59	NA	0.4977307110438729,0.5144092219020173,0.20734126984126985,0.3558648111332008,0.36912065439672803	0.0450028	NA	NA	NA	NA	NA	NA	NA	NA	NA	No	NA	HPRC,HGSVC,1KG-ONT	Yes	NA	NA	NA	NA	NA	NA
chr5:116918638	chr5-116918638-allele1109043-1	DEL	84	NA	0.813161875945537,0.6498559077809798,0.4930555555555556,0.4393638170974155,0.4867075664621677	0.173272	NA	NA	NA	NA	NA	NA	NA	NA	NA	No	NA	HPRC,HGSVC,1KG-ONT	Yes	NA	NA	NA	NA	NA	NA
chr5:116918647	chr5-116918647-allele1109045-1	DEL	83	NA	0.0022692889561270802,0.0,0.000992063492063492,0.0,0.0	0.0019853	NA	NA	NA	NA	NA	NA	NA	NA	NA	No	NA	HPRC,HGSVC,1KG-ONT	Yes	NA	NA	NA	NA	NA	NA
chr5:116918747	chr5-116918747-allele1109049-1	DEL	57	NA	0.03328290468986384,0.040345821325648415,0.016865079365079364,0.08250497017892644,0.034764826175869123	0.000898084	NA	NA	NA	NA	NA	NA	NA	NA	NA	No	NA	HPRC,HGSVC	No	NA	NA	NA	NA	NA	NA
chr5:116931725	chr5-116931725-allele1109260-333	INS	332	NA	0.00680786686838124,0.001440922190201729,0.0,0.0,0.0	0.0101459	NA	NA	NA	NA	NA	NA	NA	NA	NA	No	NA	No	Yes	NA	NA	NA	NA	NA	NA
chr5:116935118	chr5-116935118-allele1109289-336	INS	335	NA	0.0022692889561270802,0.0,0.0,0.0,0.0	0.00377908	NA	NA	NA	NA	NA	NA	NA	NA	NA	No	NA	No	Yes	NA	NA	NA	NA	NA	NA
chr5:116937608	chr5-116937608-allele1109341-1	DEL	81	NA	0.04236006051437216,0.12103746397694524,0.018849206349206348,0.1242544731610338,0.12167689161554192	0.0173184	NA	NA	NA	NA	NA	NA	NA	NA	NA	No	NA	HPRC,HGSVC,1KG-ONT	Yes	NA	NA	NA	NA	NA	NA
chr5:116945930	chr5-116945930-allele1109442-52	INS	51	NA	0.07639939485627836,0.04899135446685879,0.0,0.05666003976143141,0.022494887525562373	0.0246866	NA	NA	NA	NA	NA	NA	NA	NA	NA	No	NA	HPRC,HGSVC,1KG-ONT	Yes	NA	NA	NA	NA	NA	NA
chr5:116945981	chr5-116945981-allele1109443-1	DEL	51	NA	0.0030257186081694403,0.001440922190201729,0.0,0.0,0.0	0.00328379	NA	NA	NA	NA	NA	NA	NA	NA	NA	No	NA	No	No	NA	NA	NA	NA	NA	NA
chr5:117000389	chr5-117000389-allele1109993-1	DEL	53	NA	0.12859304084720122,0.01440922190201729,0.0,0.0019880715705765406,0.00408997955010225	0.190316	NA	NA	NA	NA	NA	NA	NA	NA	NA	No	NA	HPRC,HGSVC,1KG-ONT	No	NA	NA	NA	NA	NA	NA
chr5:117024687	chr5-117024687-allele1110260-1	DEL	146	NA	0.0,0.004322766570605188,0.0,0.003976143141153081,0.0	0.000778337	NA	NA	NA	NA	NA	NA	NA	NA	NA	No	NA	No	No	NA	NA	NA	NA	NA	NA
chr5:117024832	chr5-117024832-allele1110264-190	INS	189	NA	0.012859304084720122,0.001440922190201729,0.001984126984126984,0.0,0.0	0.0175398	NA	NA	NA	NA	NA	NA	NA	NA	NA	No	NA	HPRC,HGSVC,1KG-ONT	Yes	NA	NA	NA	NA	NA	NA
chr5:117024834	chr5-117024834-allele1110294-434	INS	433	NA	0.0,0.001440922190201729,0.0,0.0009940357852882703,0.011247443762781187	0.00188759	NA	NA	NA	NA	NA	NA	NA	NA	NA	No	NA	HPRC,HGSVC	Yes	NA	NA	NA	NA	NA	NA
chr5:117024834	chr5-117024834-allele1110291-96	INS	95	NA	0.0007564296520423601,0.0,0.0,0.0,0.0	0.000918741	NA	NA	NA	NA	NA	NA	NA	NA	NA	No	NA	HPRC,HGSVC,1KG-ONT	Yes	NA	NA	NA	NA	NA	NA
chr5:117024834	chr5-117024834-allele1110278-422	INS	421	NA	0.0007564296520423601,0.008645533141210375,0.021825396825396824,0.018886679920477135,0.011247443762781187	0.00904391	NA	NA	NA	NA	NA	NA	NA	NA	NA	No	NA	HPRC,HGSVC	Yes	NA	NA	NA	NA	NA	NA
chr5:117024834	chr5-117024834-allele1110274-119	INS	118	NA	0.05219364599092285,0.002881844380403458,0.002976190476190476,0.0009940357852882703,0.005112474437627812	0.0730901	NA	NA	NA	NA	NA	NA	NA	NA	NA	No	NA	HPRC,HGSVC,1KG-ONT	Yes	NA	NA	NA	NA	NA	NA
chr5:117024834	chr5-117024834-allele1110267-138	INS	137	NA	0.019667170953101363,0.023054755043227664,0.0,0.05467196819085487,0.012269938650306749	NA	NA	NA	NA	NA	NA	NA	NA	NA	NA	No	NA	HPRC,HGSVC,1KG-ONT	Yes	NA	NA	NA	NA	NA	NA
chr5:117024834	chr5-117024834-allele1110296-433	INS	432	NA	0.0007564296520423601,0.002881844380403458,0.0,0.006958250497017893,0.0010224948875255625	0.000360376	NA	NA	NA	NA	NA	NA	NA	NA	NA	No	NA	HPRC,HGSVC	Yes	NA	NA	NA	NA	NA	NA
chr5:117024834	chr5-117024834-allele1110301-443	INS	442	NA	0.0,0.0,0.0,0.002982107355864811,0.0	3.94758e-05	NA	NA	NA	NA	NA	NA	NA	NA	NA	No	NA	HPRC,HGSVC	Yes	NA	NA	NA	NA	NA	NA
chr5:117024834	chr5-117024834-allele1110282-92	INS	91	NA	0.02193645990922844,0.004322766570605188,0.0,0.0,0.005112474437627812	0.0256669	NA	NA	NA	NA	NA	NA	NA	NA	NA	No	NA	HPRC,HGSVC,1KG-ONT	Yes	NA	NA	NA	NA	NA	NA
chr5:117024834	chr5-117024834-allele1110286-131	INS	130	NA	0.00832072617246596,0.0,0.0,0.0,0.0	0.0151436	NA	NA	NA	NA	NA	NA	NA	NA	NA	No	NA	HPRC,HGSVC,1KG-ONT	Yes	NA	NA	NA	NA	NA	NA
chr5:117024834	chr5-117024834-allele1110268-231	INS	230	NA	0.0022692889561270802,0.0,0.0,0.0,0.0	0.00377908	NA	NA	NA	NA	NA	NA	NA	NA	NA	No	NA	HPRC,HGSVC,1KG-ONT	Yes	NA	NA	NA	NA	NA	NA
chr5:117024834	chr5-117024834-allele1110270-388	INS	387	NA	0.023449319213313162,0.001440922190201729,0.000992063492063492,0.0019880715705765406,0.0	0.0347757	NA	NA	NA	NA	NA	NA	NA	NA	NA	No	NA	HPRC,HGSVC	Yes	NA	NA	NA	NA	NA	NA
chr5:117024834	chr5-117024834-allele1110293-116	INS	115	NA	0.0,0.0,0.0,0.0,0.007157464212678937	0.000778337	NA	NA	NA	NA	NA	NA	NA	NA	NA	No	NA	HPRC,HGSVC,1KG-ONT	Yes	NA	NA	NA	NA	NA	NA
chr5:117024834	chr5-117024834-allele1110287-145	INS	144	NA	0.0022692889561270802,0.0,0.0,0.0,0.0	0.00377908	NA	NA	NA	NA	NA	NA	NA	NA	NA	No	NA	HPRC,HGSVC,1KG-ONT	Yes	NA	NA	NA	NA	NA	NA
chr5:117024834	chr5-117024834-allele1110285-119	INS	118	NA	0.0015128593040847202,0.005763688760806916,0.0,0.0,0.0	NA	NA	NA	NA	NA	NA	NA	NA	NA	NA	No	NA	HPRC,HGSVC,1KG-ONT	Yes	NA	NA	NA	NA	NA	NA
chr5:117024834	chr5-117024834-allele1110277-360	INS	359	NA	0.0,0.001440922190201729,0.000992063492063492,0.003976143141153081,0.002044989775051125	0.000963133	NA	NA	NA	NA	NA	NA	NA	NA	NA	No	NA	HPRC,HGSVC	Yes	NA	NA	NA	NA	NA	NA
chr5:117024834	chr5-117024834-allele1110300-124	INS	123	NA	0.0015128593040847202,0.0,0.0,0.0,0.0	0.00234988	NA	NA	NA	NA	NA	NA	NA	NA	NA	No	NA	HPRC,HGSVC,1KG-ONT	Yes	NA	NA	NA	NA	NA	NA
chr5:117024834	chr5-117024834-allele1110284-117	INS	116	NA	0.012102874432677761,0.0,0.0,0.0,0.0	0.0221846	NA	NA	NA	NA	NA	NA	NA	NA	NA	No	NA	HPRC,HGSVC,1KG-ONT	Yes	NA	NA	NA	NA	NA	NA
chr5:117024834	chr5-117024834-allele1110302-445	INS	444	NA	0.0007564296520423601,0.008645533141210375,0.0,0.007952286282306162,0.002044989775051125	0.00138557	NA	NA	NA	NA	NA	NA	NA	NA	NA	No	NA	HPRC,HGSVC	Yes	NA	NA	NA	NA	NA	NA
chr5:117024834	chr5-117024834-allele1110279-556	INS	555	NA	0.024962178517397883,0.0,0.0,0.0,0.0	0.0457756	NA	NA	NA	NA	NA	NA	NA	NA	NA	No	NA	HPRC,HGSVC,1KG-ONT	Yes	NA	NA	NA	NA	NA	NA
chr5:117024834	chr5-117024834-allele1110288-131	INS	130	NA	0.006051437216338881,0.001440922190201729,0.0,0.0,0.0	0.00875367	NA	NA	NA	NA	NA	NA	NA	NA	NA	No	NA	HPRC,HGSVC,1KG-ONT	Yes	NA	NA	NA	NA	NA	NA
chr5:117024834	chr5-117024834-allele1110273-116	INS	115	NA	0.0037821482602118004,0.007204610951008645,0.001984126984126984,0.009940357852882704,0.005112474437627812	NA	NA	NA	NA	NA	NA	NA	NA	NA	NA	No	NA	HPRC,HGSVC,1KG-ONT	Yes	NA	NA	NA	NA	NA	NA
chr5:117024834	chr5-117024834-allele1110276-490	INS	489	NA	0.0,0.002881844380403458,0.001984126984126984,0.006958250497017893,0.003067484662576687	0.00199905	NA	NA	NA	NA	NA	NA	NA	NA	NA	No	NA	HPRC,HGSVC	Yes	NA	NA	NA	NA	NA	NA
chr5:117024834	chr5-117024834-allele1110269-445	INS	444	NA	0.012859304084720122,0.21469740634005763,0.2767857142857143,0.20178926441351888,0.28629856850715746	0.163231	NA	NA	NA	NA	NA	NA	NA	NA	NA	No	NA	HPRC,HGSVC	Yes	NA	NA	NA	NA	NA	NA
chr5:117024834	chr5-117024834-allele1110275-237	INS	236	NA	0.0,0.0,0.0,0.0,0.002044989775051125	NA	NA	NA	NA	NA	NA	NA	NA	NA	NA	No	NA	HPRC,HGSVC,1KG-ONT	Yes	NA	NA	NA	NA	NA	NA
chr5:117024834	chr5-117024834-allele1110266-67	INS	66	NA	0.03479576399394856,0.005763688760806916,0.001984126984126984,0.0,0.009202453987730062	0.0378204	NA	NA	NA	NA	NA	NA	NA	NA	NA	No	NA	HPRC,HGSVC,1KG-ONT	Yes	NA	NA	NA	NA	NA	NA
chr5:117024834	chr5-117024834-allele1110283-124	INS	123	NA	0.03328290468986384,0.002881844380403458,0.0,0.0,0.0	0.0563811	NA	NA	NA	NA	NA	NA	NA	NA	NA	No	NA	HPRC,HGSVC,1KG-ONT	Yes	NA	NA	NA	NA	NA	NA
chr5:117024834	chr5-117024834-allele1110290-85	INS	84	NA	0.0,0.001440922190201729,0.0,0.0,0.0	NA	NA	NA	NA	NA	NA	NA	NA	NA	NA	No	NA	HPRC,HGSVC,1KG-ONT	Yes	NA	NA	NA	NA	NA	NA
chr5:117024840	chr5-117024840-allele1110306-99	INS	98	NA	0.0,0.004322766570605188,0.0,0.0,0.0	3.94758e-05	NA	NA	NA	NA	NA	NA	NA	NA	NA	No	NA	HPRC,HGSVC,1KG-ONT	Yes	NA	NA	NA	NA	NA	NA
chr5:117024841	chr5-117024841-allele1110311-85	INS	84	NA	0.3426626323751891,0.22334293948126802,0.3055555555555556,0.16998011928429424,0.14621676891615543	0.0451359	NA	NA	NA	NA	NA	NA	NA	NA	NA	No	NA	HPRC,HGSVC,1KG-ONT	Yes	NA	NA	NA	NA	NA	NA
chr5:117024841	chr5-117024841-allele1110327-157	INS	156	NA	0.0015128593040847202,0.0,0.0,0.0,0.0	0.00234988	NA	NA	NA	NA	NA	NA	NA	NA	NA	No	NA	HPRC,HGSVC,1KG-ONT	Yes	NA	NA	NA	NA	NA	NA
chr5:117024841	chr5-117024841-allele1110320-288	INS	287	NA	0.0007564296520423601,0.0,0.0,0.0,0.0	0.000918741	NA	NA	NA	NA	NA	NA	NA	NA	NA	No	NA	HPRC,HGSVC	Yes	NA	NA	NA	NA	NA	NA
chr5:117024841	chr5-117024841-allele1110315-194	INS	193	NA	0.037821482602118005,0.001440922190201729,0.0,0.0,0.0	0.0666186	NA	NA	NA	NA	NA	NA	NA	NA	NA	No	NA	HPRC,HGSVC,1KG-ONT	Yes	NA	NA	NA	NA	NA	NA
chr5:117024841	chr5-117024841-allele1110313-78	INS	77	NA	0.0030257186081694403,0.0,0.013888888888888888,0.0019880715705765406,0.005112474437627812	0.000206953	NA	NA	NA	NA	NA	NA	NA	NA	NA	No	NA	HPRC,HGSVC,1KG-ONT	Yes	NA	NA	NA	NA	NA	NA
chr5:117024841	chr5-117024841-allele1110333-111	INS	110	NA	0.0037821482602118004,0.0,0.0,0.0,0.0	0.00663171	NA	NA	NA	NA	NA	NA	NA	NA	NA	No	NA	HPRC,HGSVC,1KG-ONT	Yes	NA	NA	NA	NA	NA	NA
chr5:117024841	chr5-117024841-allele1110318-93	INS	92	NA	0.0,0.001440922190201729,0.0,0.0,0.0010224948875255625	NA	NA	NA	NA	NA	NA	NA	NA	NA	NA	No	NA	HPRC,HGSVC,1KG-ONT	Yes	NA	NA	NA	NA	NA	NA
chr5:117024841	chr5-117024841-allele1110337-122	INS	121	NA	0.0037821482602118004,0.001440922190201729,0.007936507936507936,0.0,0.0	NA	NA	NA	NA	NA	NA	NA	NA	NA	NA	No	NA	HPRC,HGSVC,1KG-ONT	Yes	NA	NA	NA	NA	NA	NA
chr5:117024841	chr5-117024841-allele1110325-134	INS	133	NA	0.01361573373676248,0.001440922190201729,0.0,0.0,0.0	0.0227299	NA	NA	NA	NA	NA	NA	NA	NA	NA	No	NA	HPRC,HGSVC	Yes	NA	NA	NA	NA	NA	NA
chr5:117024841	chr5-117024841-allele1110323-99	INS	98	NA	0.0045385779122541605,0.0,0.0,0.0,0.0010224948875255625	0.00598883	NA	NA	NA	NA	NA	NA	NA	NA	NA	No	NA	HPRC,HGSVC,1KG-ONT	Yes	NA	NA	NA	NA	NA	NA
chr5:117024841	chr5-117024841-allele1110316-127	INS	126	NA	0.037065052950075644,0.004322766570605188,0.00496031746031746,0.012922465208747515,0.0081799591002045	0.0268517	NA	NA	NA	NA	NA	NA	NA	NA	NA	No	NA	HPRC,HGSVC,1KG-ONT	Yes	NA	NA	NA	NA	NA	NA
chr5:117024841	chr5-117024841-allele1110308-108	INS	107	NA	0.0007564296520423601,0.0,0.0,0.0,0.0	0.000918741	NA	NA	NA	NA	NA	NA	NA	NA	NA	No	NA	HPRC,HGSVC,1KG-ONT	Yes	NA	NA	NA	NA	NA	NA
chr5:117024841	chr5-117024841-allele1110340-113	INS	112	NA	0.0,0.012968299711815562,0.0,0.0,0.0	0.00114796	NA	NA	NA	NA	NA	NA	NA	NA	NA	No	NA	HPRC,HGSVC,1KG-ONT	Yes	NA	NA	NA	NA	NA	NA
chr5:117024841	chr5-117024841-allele1110309-145	INS	144	NA	0.0045385779122541605,0.0,0.0,0.0,0.0	0.00805514	NA	NA	NA	NA	NA	NA	NA	NA	NA	No	NA	HPRC,HGSVC,1KG-ONT	Yes	NA	NA	NA	NA	NA	NA
chr5:117024841	chr5-117024841-allele1110319-93	INS	92	NA	0.0007564296520423601,0.0,0.0,0.0,0.0	0.000918741	NA	NA	NA	NA	NA	NA	NA	NA	NA	No	NA	HPRC,HGSVC,1KG-ONT	Yes	NA	NA	NA	NA	NA	NA
chr5:117024841	chr5-117024841-allele1110317-201	INS	200	NA	0.0022692889561270802,0.0,0.0,0.0,0.0	0.00377908	NA	NA	NA	NA	NA	NA	NA	NA	NA	No	NA	HPRC,HGSVC,1KG-ONT	Yes	NA	NA	NA	NA	NA	NA
chr5:117024841	chr5-117024841-allele1110341-125	INS	124	NA	0.00680786686838124,0.0,0.0,0.0,0.0	0.0122007	NA	NA	NA	NA	NA	NA	NA	NA	NA	No	NA	HPRC,HGSVC,1KG-ONT	Yes	NA	NA	NA	NA	NA	NA
chr5:117024841	chr5-117024841-allele1110312-113	INS	112	NA	0.0037821482602118004,0.0,0.000992063492063492,0.0,0.0	0.00462462	NA	NA	NA	NA	NA	NA	NA	NA	NA	No	NA	HPRC,HGSVC,1KG-ONT	Yes	NA	NA	NA	NA	NA	NA
chr5:117024841	chr5-117024841-allele1110332-131	INS	130	NA	0.014372163388804841,0.0,0.0,0.0,0.0	0.0263867	NA	NA	NA	NA	NA	NA	NA	NA	NA	No	NA	HPRC,HGSVC,1KG-ONT	Yes	NA	NA	NA	NA	NA	NA
chr5:117024841	chr5-117024841-allele1110347-99	INS	98	NA	0.0,0.0,0.001984126984126984,0.0,0.009202453987730062	0.00151771	NA	NA	NA	NA	NA	NA	NA	NA	NA	No	NA	HPRC,HGSVC,1KG-ONT	Yes	NA	NA	NA	NA	NA	NA
chr5:117024841	chr5-117024841-allele1110331-101	INS	100	NA	0.0007564296520423601,0.010086455331412104,0.0,0.008946322067594433,0.017382413087934562	0.00442927	NA	NA	NA	NA	NA	NA	NA	NA	NA	No	NA	HPRC,HGSVC,1KG-ONT	Yes	NA	NA	NA	NA	NA	NA
chr5:117024841	chr5-117024841-allele1110321-236	INS	235	NA	0.0007564296520423601,0.0,0.0,0.0,0.0	0.000918741	NA	NA	NA	NA	NA	NA	NA	NA	NA	No	NA	HPRC,HGSVC,1KG-ONT	Yes	NA	NA	NA	NA	NA	NA
chr5:117024841	chr5-117024841-allele1110339-129	INS	128	NA	0.0,0.0,0.0,0.0019880715705765406,0.007157464212678937	0.00114796	NA	NA	NA	NA	NA	NA	NA	NA	NA	No	NA	HPRC,HGSVC,1KG-ONT	Yes	NA	NA	NA	NA	NA	NA
chr5:117024841	chr5-117024841-allele1110346-194	INS	193	NA	0.0022692889561270802,0.001440922190201729,0.0,0.0,0.0	0.0019853	NA	NA	NA	NA	NA	NA	NA	NA	NA	No	NA	HPRC,HGSVC,1KG-ONT	Yes	NA	NA	NA	NA	NA	NA
chr5:117024841	chr5-117024841-allele1110343-92	INS	91	NA	0.0030257186081694403,0.0,0.0,0.0009940357852882703,0.0	0.00328379	NA	NA	NA	NA	NA	NA	NA	NA	NA	No	NA	HPRC,HGSVC,1KG-ONT	Yes	NA	NA	NA	NA	NA	NA
chr5:117024841	chr5-117024841-allele1110324-166	INS	165	NA	0.0007564296520423601,0.0,0.0,0.0,0.0	0.000918741	NA	NA	NA	NA	NA	NA	NA	NA	NA	No	NA	HPRC,HGSVC,1KG-ONT	Yes	NA	NA	NA	NA	NA	NA
chr5:117024841	chr5-117024841-allele1110329-94	INS	93	NA	0.02042360060514372,0.0,0.0,0.0,0.0	0.0374731	NA	NA	NA	NA	NA	NA	NA	NA	NA	No	NA	HPRC,HGSVC,1KG-ONT	Yes	NA	NA	NA	NA	NA	NA
chr5:117024841	chr5-117024841-allele1110334-187	INS	186	NA	0.00529500756429652,0.001440922190201729,0.0,0.0,0.0	0.00736694	NA	NA	NA	NA	NA	NA	NA	NA	NA	No	NA	HPRC,HGSVC,1KG-ONT	Yes	NA	NA	NA	NA	NA	NA
chr5:117024841	chr5-117024841-allele1110310-94	INS	93	NA	0.04462934947049924,0.002881844380403458,0.0,0.0,0.0	0.0764903	NA	NA	NA	NA	NA	NA	NA	NA	NA	No	NA	HPRC,HGSVC,1KG-ONT	Yes	NA	NA	NA	NA	NA	NA
chr5:117024841	chr5-117024841-allele1110330-195	INS	194	NA	0.01059001512859304,0.002881844380403458,0.0,0.0,0.0	0.0151976	NA	NA	NA	NA	NA	NA	NA	NA	NA	No	NA	HPRC,HGSVC,1KG-ONT	Yes	NA	NA	NA	NA	NA	NA
chr5:117024841	chr5-117024841-allele1110326-134	INS	133	NA	0.0022692889561270802,0.0,0.0,0.0009940357852882703,0.0	0.0019853	NA	NA	NA	NA	NA	NA	NA	NA	NA	No	NA	HPRC,HGSVC	Yes	NA	NA	NA	NA	NA	NA
chr5:117024841	chr5-117024841-allele1110336-123	INS	122	NA	0.0022692889561270802,0.0,0.0,0.0,0.0	0.00377908	NA	NA	NA	NA	NA	NA	NA	NA	NA	No	NA	HPRC,HGSVC,1KG-ONT	Yes	NA	NA	NA	NA	NA	NA
chr5:117024841	chr5-117024841-allele1110345-191	INS	190	NA	0.0015128593040847202,0.0,0.0,0.0,0.0010224948875255625	0.00077342	NA	NA	NA	NA	NA	NA	NA	NA	NA	No	NA	HPRC,HGSVC,1KG-ONT	Yes	NA	NA	NA	NA	NA	NA
chr5:117024841	chr5-117024841-allele1110314-101	INS	100	NA	0.05068078668683813,0.11527377521613832,0.03571428571428571,0.15308151093439365,0.0869120654396728	0.012861	NA	NA	NA	NA	NA	NA	NA	NA	NA	No	NA	HPRC,HGSVC,1KG-ONT	Yes	NA	NA	NA	NA	NA	NA
chr5:117024843	chr5-117024843-allele1110349-75	INS	74	NA	0.0007564296520423601,0.008645533141210375,0.0,0.0009940357852882703,0.018404907975460124	0.00291982	NA	NA	NA	NA	NA	NA	NA	NA	NA	No	NA	HPRC,HGSVC,1KG-ONT	Yes	NA	NA	NA	NA	NA	NA
chr5:117024844	chr5-117024844-allele1110350-96	INS	95	NA	0.0,0.001440922190201729,0.0,0.0009940357852882703,0.0	NA	NA	NA	NA	NA	NA	NA	NA	NA	NA	No	NA	HPRC,HGSVC,1KG-ONT	Yes	NA	NA	NA	NA	NA	NA
chr5:117024853	chr5-117024853-allele1110351-134	INS	133	NA	0.14674735249621784,0.2896253602305475,0.39186507936507936,0.2823061630218688,0.36400817995910023	0.0824652	NA	NA	NA	NA	NA	NA	NA	NA	NA	No	NA	HPRC,HGSVC	Yes	NA	NA	NA	NA	NA	NA
chr5:117024855	chr5-117024855-allele1110352-679	INS	678	NA	0.0037821482602118004,0.0,0.0,0.0,0.0	0.00663171	NA	NA	NA	NA	NA	NA	NA	NA	NA	No	NA	HPRC,HGSVC,1KG-ONT	Yes	NA	NA	NA	NA	NA	NA
chr5:117024856	chr5-117024856-allele1110354-94	INS	93	NA	0.0,0.0,0.0,0.0,0.0010224948875255625	NA	NA	NA	NA	NA	NA	NA	NA	NA	NA	No	NA	HPRC,HGSVC,1KG-ONT	Yes	NA	NA	NA	NA	NA	NA
chr5:117024870	chr5-117024870-allele1110355-127	INS	126	NA	0.00680786686838124,0.0,0.040674603174603176,0.007952286282306162,0.02044989775051125	0.00409818	NA	NA	NA	NA	NA	NA	NA	NA	NA	No	NA	HPRC,HGSVC,1KG-ONT	Yes	NA	NA	NA	NA	NA	NA
chr5:117040167	chr5-117040167-allele1110521-61	INS	60	NA	0.00680786686838124,0.0,0.0,0.0,0.0	0.0123139	NA	NA	NA	NA	NA	NA	NA	NA	NA	No	NA	HPRC,1KG-ONT	No	NA	NA	NA	NA	NA	NA
chr5:117040167	chr5-117040167-allele1110527-296	INS	295	NA	0.0,0.0,0.001984126984126984,0.0,0.0	NA	NA	NA	NA	NA	NA	NA	NA	NA	NA	No	NA	No	No	NA	NA	NA	NA	NA	NA
chr5:117040167	chr5-117040167-allele1110519-51	INS	50	NA	0.0037821482602118004,0.008645533141210375,0.0,0.0019880715705765406,0.0010224948875255625	NA	NA	NA	NA	NA	NA	NA	NA	NA	NA	No	NA	HPRC,1KG-ONT	No	NA	NA	NA	NA	NA	NA
chr5:117040167	chr5-117040167-allele1110525-81	INS	80	NA	0.0015128593040847202,0.0,0.0,0.0,0.0	0.00234988	NA	NA	NA	NA	NA	NA	NA	NA	NA	No	NA	HPRC,1KG-ONT	No	NA	NA	NA	NA	NA	NA
chr5:117040167	chr5-117040167-allele1110520-56	INS	55	NA	0.0022692889561270802,0.0,0.0,0.0,0.0	0.00377908	NA	NA	NA	NA	NA	NA	NA	NA	NA	No	NA	HPRC,1KG-ONT	No	NA	NA	NA	NA	NA	NA
chr5:117063793	chr5-117063793-allele1110811-325	INS	324	NA	0.0,0.043227665706051875,0.0,0.0,0.0	0.00496811	NA	NA	NA	NA	NA	NA	NA	NA	NA	No	NA	HPRC,HGSVC,1KG-ONT	No	NA	NA	NA	NA	NA	NA
chr5:117092486	chr5-117092486-allele1111120-1	DEL	318	NA	0.5181543116490166,0.6757925072046109,0.7777777777777778,0.5964214711729622,0.6298568507157464	0.0473951	NA	NA	NA	NA	NA	NA	NA	NA	NA	No	NA	HPRC,HGSVC,1KG-ONT	Yes	NA	NA	NA	NA	NA	NA
chr5:117138669	chr5-117138669-allele1111571-91	INS	90	NA	0.0007564296520423601,0.0,0.0,0.0,0.0	0.000918741	NA	NA	NA	NA	NA	NA	NA	NA	NA	No	NA	No	No	NA	NA	NA	NA	NA	NA
chr5:117190472	chr5-117190472-allele1112017-51	INS	50	NA	0.0045385779122541605,0.0,0.0,0.0,0.0	0.00805514	NA	NA	NA	NA	NA	NA	NA	NA	NA	No	NA	HPRC	No	NA	NA	NA	NA	NA	NA
chr5:117214474	chr5-117214474-allele1112313-134	INS	133	0.952297	0.56732223903177,0.2276657060518732,0.0744047619047619,0.3320079522862823,0.2965235173824131	0.221859	NA	NA	NA	NA	NA	NA	NA	NA	NA	No	NA	HPRC,HGSVC,1KG-ONT	Yes	ENSG00000092421.17(0.0010719756514560258)	Edge-level brain connectivity (multivariate analysis)(LINC02214 - RPL35AP15, rs10478336, 5E-13, 0.63233958670726),White matter microstructure (fractional anisotropy)(LINC02214 - RPL35AP15, rs6870246, 6E-9, 0.8694324898213059),Added salt consumption(LINC02214 - RPL35AP15, rs868720, 2E-12, 0.8364645327551647),Cortical thickness(LINC02214 - RPL35AP15, rs868720, 3E-11, 0.8364645327551647),Brain morphology (MOSTest)(LINC02214 - RPL35AP15, rs10037418, 1E-12, 0.6363767353517695),Brain morphology (MOSTest)(LINC02214 - RPL35AP15, rs10037418, 7E-15, 0.6363767353517695),Posterior thalamic nuclei volume(LINC02214 - RPL35AP15, rs10066698, 2E-9, 0.58251249901266),Anterior diffusion tensor imaging along the perivascular space index(LINC02214 - RPL35AP15, rs1845561, 2E-10, 0.5496325010899676),Cortical surface area(LINC02214 - RPL35AP15, rs1565890, 1E-16, 0.6504591318584109),Vertex-wise cortical surface area(LINC02214 - RPL35AP15, rs1565890, 6E-15, 0.6504591318584109),Vertex-wise cortical thickness(RPL35AP15 - LINC00992, rs1494828, 3E-10, 0.6034613448359336),IDP dMRI TBSS OD Superior fronto-occipital fasciculus L(RPL35AP15 - LINC00992, rs4580811, 7E-9, 0.6012895647151812)	Anxiety disorder(16.85%, 25.13%, 0.6, [0.41;0.89], 0.011917),Bacterial enteritis of intestine(0.77%, 5.64%, 0.13, [0.04;0.38], 0.000108),Benign neoplasm of skin(3.68%, 7.69%, 0.46, [0.24;0.89], 0.029935),Benign paroxysmal positional vertigo(2.14%, 7.18%, 0.28, [0.13;0.61], 0.001933),Blood coagulation disorder(0.77%, 3.59%, 0.21, [0.07;0.66], 0.008399),Chronic systolic heart failure(1.53%, 4.10%, 0.36, [0.14;0.93], 0.043211),Combined form of senile cataract(3.22%, 0.51%, 6.45, [0.86;48.23], 0.038347),Cortical senile cataract(0.77%, 3.59%, 0.21, [0.07;0.66], 0.008399),Degeneration of intervertebral disc(4.44%, 8.21%, 0.52, [0.28;0.98], 0.045775),Gallbladder calculus with acute cholecystitis and no obstruction(0.92%, 3.59%, 0.25, [0.08;0.75], 0.014695),Headache disorder(1.38%, 4.10%, 0.33, [0.12;0.86], 0.035057),Heart failure(2.91%, 6.67%, 0.42, [0.2;0.87], 0.029312),Helicobacter-associated disease(1.38%, 4.62%, 0.29, [0.11;0.74], 0.010364),Hypertrophic condition of skin(2.76%, 6.67%, 0.4, [0.19;0.83], 0.015885),Irritable bowel syndrome(3.52%, 7.69%, 0.44, [0.22;0.86], 0.017965),Lobar pneumonia(0.92%, 3.59%, 0.25, [0.08;0.75], 0.014695),Low compliance urinary bladder(1.07%, 3.59%, 0.29, [0.1;0.84], 0.023756),Lumbar spondylosis(9.34%, 14.87%, 0.59, [0.37;0.95], 0.03371),Osteophyte of bone(1.07%, 4.62%, 0.22, [0.08;0.61], 0.00378),Polyp of colon(7.04%, 11.79%, 0.57, [0.33;0.96], 0.037281),Primary localized osteoarthrosis of pelvic region(0.92%, 3.08%, 0.29, [0.09;0.92], 0.036249),Sciatica(7.20%, 13.33%, 0.5, [0.3;0.84], 0.012584),Senile cataract(1.53%, 4.62%, 0.32, [0.13;0.8], 0.022396),Sjögren's syndrome(0.92%, 4.10%, 0.22, [0.07;0.63], 0.005635),Spinal stenosis of lumbosacral region(0.77%, 3.08%, 0.24, [0.07;0.81], 0.022324),Endometriosis (clinical)(1.26%, 5.07%, 0.24, [0.08;0.72], 0.012668)	NA	NA	NA
chr5:117214474	chr5-117214474-allele1112314-134	INS	133	NA	0.0,0.01585014409221902,0.002976190476190476,0.02186878727634195,0.0081799591002045	0.0075904	NA	NA	NA	NA	NA	NA	NA	NA	NA	No	NA	HPRC,HGSVC,1KG-ONT	Yes	NA	NA	NA	NA	NA	NA
chr5:117316281	chr5-117316281-allele1113296-130	INS	129	NA	0.18078668683812404,0.023054755043227664,0.0,0.017892644135188866,0.005112474437627812	0.235947	NA	NA	NA	NA	NA	NA	NA	NA	NA	No	NA	HPRC,HGSVC,1KG-ONT	Yes	NA	NA	NA	NA	NA	NA
chr5:117316373	chr5-117316373-allele1113299-140	INS	139	NA	0.037065052950075644,0.04178674351585014,0.04861111111111111,0.02385685884691849,0.046012269938650305	NA	NA	NA	NA	NA	NA	NA	NA	NA	NA	No	NA	HPRC,HGSVC,1KG-ONT	Yes	NA	NA	NA	NA	NA	NA
chr5:117358812	chr5-117358812-allele1113840-1	DEL	324	NA	0.14296520423600606,0.07204610951008646,0.015873015873015872,0.08846918489065607,0.07157464212678936	0.0425858	NA	NA	NA	NA	NA	NA	NA	NA	NA	No	NA	HPRC,HGSVC,1KG-ONT	Yes	NA	NA	NA	NA	NA	NA
chr5:117366770	chr5-117366770-allele1113966-53	INS	52	NA	0.01059001512859304,0.0,0.0,0.0,0.0	0.0193014	NA	NA	NA	NA	NA	NA	NA	NA	NA	No	ID=chr5_117366735_117366783;MOTIFS=TA;STRUC=(TA)n	HGSVC	No	NA	NA	NA	NA	NA	NA
chr5:117366770	chr5-117366770-allele1113980-51	INS	50	NA	0.0015128593040847202,0.0,0.0,0.0,0.0	0.00234988	NA	NA	NA	NA	NA	NA	NA	NA	NA	No	ID=chr5_117366735_117366783;MOTIFS=TA;STRUC=(TA)n	HGSVC	No	NA	NA	NA	NA	NA	NA
chr5:117408935	chr5-117408935-allele1114500-321	INS	320	NA	0.0030257186081694403,0.001440922190201729,0.0,0.0,0.0	0.00328379	NA	NA	NA	NA	NA	NA	NA	NA	NA	No	NA	HPRC,HGSVC,1KG-ONT	Yes	NA	NA	NA	NA	NA	NA
chr5:117408935	chr5-117408935-allele1114499-341	INS	340	NA	0.0529500756429652,0.0345821325648415,0.0,0.07157057654075547,0.02556237218813906	0.00498335	NA	NA	NA	NA	NA	NA	NA	NA	NA	No	NA	HPRC,HGSVC,1KG-ONT	Yes	NA	NA	NA	NA	NA	NA
chr5:117427390	chr5-117427390-allele1114767-304	INS	303	NA	0.07413010590015129,0.037463976945244955,0.02976190476190476,0.06063618290258449,0.03987730061349693	0.00994443	NA	NA	NA	NA	NA	NA	NA	NA	NA	No	NA	HPRC,HGSVC,1KG-ONT	No	NA	NA	NA	NA	NA	NA
chr5:117450819	chr5-117450819-allele1115030-89	INS	88	NA	0.0015128593040847202,0.0,0.0,0.0,0.0	0.00234988	NA	NA	NA	NA	NA	NA	NA	NA	NA	No	NA	HPRC,HGSVC,1KG-ONT	No	NA	NA	NA	NA	NA	NA
chr5:117450819	chr5-117450819-allele1115033-94	INS	93	NA	0.0,0.0,0.001984126984126984,0.0,0.003067484662576687	0.000408842	NA	NA	NA	NA	NA	NA	NA	NA	NA	No	NA	HPRC,HGSVC,1KG-ONT	No	NA	NA	NA	NA	NA	NA
chr5:117450819	chr5-117450819-allele1115032-75	INS	74	NA	0.0007564296520423601,0.0,0.000992063492063492,0.008946322067594433,0.0	0.000360376	NA	NA	NA	NA	NA	NA	NA	NA	NA	No	NA	HPRC,HGSVC,1KG-ONT	No	NA	NA	NA	NA	NA	NA
chr5:117450819	chr5-117450819-allele1115029-80	INS	79	NA	0.0007564296520423601,0.0,0.010912698412698412,0.0009940357852882703,0.010224948875255624	0.0024563	NA	NA	NA	NA	NA	NA	NA	NA	NA	No	NA	HPRC,HGSVC,1KG-ONT	No	NA	NA	NA	NA	NA	NA
chr5:117450820	chr5-117450820-allele1115041-57	INS	56	NA	0.018154311649016642,0.024495677233429394,0.01488095238095238,0.016898608349900597,0.023517382413087935	NA	NA	NA	NA	NA	NA	NA	NA	NA	NA	No	NA	HPRC,HGSVC,1KG-ONT	No	NA	NA	NA	NA	NA	NA
chr5:117450822	chr5-117450822-allele1115043-75	INS	74	NA	0.00529500756429652,0.001440922190201729,0.0,0.002982107355864811,0.0	0.00352335	NA	NA	NA	NA	NA	NA	NA	NA	NA	No	NA	HPRC,HGSVC,1KG-ONT	No	NA	NA	NA	NA	NA	NA
chr5:117450826	chr5-117450826-allele1115046-52	INS	51	NA	0.0007564296520423601,0.0,0.04861111111111111,0.0,0.0	0.00740982	NA	NA	NA	NA	NA	NA	NA	NA	NA	No	NA	HPRC,HGSVC,1KG-ONT	No	NA	NA	NA	NA	NA	NA
chr5:117450840	chr5-117450840-allele1115048-81	INS	80	NA	0.0022692889561270802,0.008645533141210375,0.00992063492063492,0.0,0.0	5.55536e-05	NA	NA	NA	NA	NA	NA	NA	NA	NA	No	NA	HPRC,HGSVC,1KG-ONT	No	NA	NA	NA	NA	NA	NA
chr5:117450840	chr5-117450840-allele1115049-62	INS	61	NA	0.0007564296520423601,0.0,0.015873015873015872,0.0,0.0	0.00126431	NA	NA	NA	NA	NA	NA	NA	NA	NA	No	NA	HPRC,HGSVC,1KG-ONT	No	NA	NA	NA	NA	NA	NA
chr5:117450844	chr5-117450844-allele1115059-59	INS	58	NA	0.0045385779122541605,0.0,0.0,0.0009940357852882703,0.009202453987730062	1.08443e-05	NA	NA	NA	NA	NA	NA	NA	NA	NA	No	NA	HPRC,HGSVC,1KG-ONT	No	NA	NA	NA	NA	NA	NA
chr5:117450860	chr5-117450860-allele1115077-68	INS	67	NA	0.0007564296520423601,0.0,0.0,0.0,0.0	0.000918741	NA	NA	NA	NA	NA	NA	NA	NA	NA	No	NA	HPRC,HGSVC,1KG-ONT	No	NA	NA	NA	NA	NA	NA
chr5:117450860	chr5-117450860-allele1115104-53	INS	52	NA	0.0,0.0,0.0,0.0009940357852882703,0.0	NA	NA	NA	NA	NA	NA	NA	NA	NA	NA	No	NA	HPRC,HGSVC,1KG-ONT	No	NA	NA	NA	NA	NA	NA
chr5:117450860	chr5-117450860-allele1115080-69	INS	68	NA	0.007564296520423601,0.001440922190201729,0.005952380952380952,0.002982107355864811,0.005112474437627812	0.000717825	NA	NA	NA	NA	NA	NA	NA	NA	NA	No	NA	HPRC,HGSVC,1KG-ONT	No	NA	NA	NA	NA	NA	NA
chr5:117450860	chr5-117450860-allele1115103-65	INS	64	NA	0.0030257186081694403,0.0,0.0,0.008946322067594433,0.0	NA	NA	NA	NA	NA	NA	NA	NA	NA	NA	No	NA	HPRC,HGSVC,1KG-ONT	No	NA	NA	NA	NA	NA	NA
chr5:117450860	chr5-117450860-allele1115105-69	INS	68	NA	0.0015128593040847202,0.0,0.000992063492063492,0.0009940357852882703,0.0	7.61513e-05	NA	NA	NA	NA	NA	NA	NA	NA	NA	No	NA	HPRC,HGSVC,1KG-ONT	No	NA	NA	NA	NA	NA	NA
chr5:117450860	chr5-117450860-allele1115068-73	INS	72	NA	0.00529500756429652,0.005763688760806916,0.0,0.008946322067594433,0.022494887525562373	0.000526291	NA	NA	NA	NA	NA	NA	NA	NA	NA	No	NA	HPRC,HGSVC,1KG-ONT	No	NA	NA	NA	NA	NA	NA
chr5:117450860	chr5-117450860-allele1115083-93	INS	92	NA	0.0022692889561270802,0.001440922190201729,0.0,0.0009940357852882703,0.0	0.000980669	NA	NA	NA	NA	NA	NA	NA	NA	NA	No	NA	HPRC,HGSVC,1KG-ONT	No	NA	NA	NA	NA	NA	NA
chr5:117450860	chr5-117450860-allele1115098-63	INS	62	NA	0.0022692889561270802,0.0,0.0,0.0,0.0	0.00377908	NA	NA	NA	NA	NA	NA	NA	NA	NA	No	NA	HPRC,HGSVC,1KG-ONT	No	NA	NA	NA	NA	NA	NA
chr5:117450860	chr5-117450860-allele1115070-71	INS	70	NA	0.006051437216338881,0.001440922190201729,0.005952380952380952,0.0009940357852882703,0.0010224948875255625	0.00141259	NA	NA	NA	NA	NA	NA	NA	NA	NA	No	NA	HPRC,HGSVC,1KG-ONT	No	NA	NA	NA	NA	NA	NA
chr5:117450860	chr5-117450860-allele1115100-67	INS	66	NA	0.0022692889561270802,0.0,0.0,0.0,0.0	0.00377908	NA	NA	NA	NA	NA	NA	NA	NA	NA	No	NA	HPRC,HGSVC,1KG-ONT	No	NA	NA	NA	NA	NA	NA
chr5:117450860	chr5-117450860-allele1115066-61	INS	60	NA	0.01588502269288956,0.007204610951008645,0.006944444444444444,0.009940357852882704,0.003067484662576687	0.00401119	NA	NA	NA	NA	NA	NA	NA	NA	NA	No	NA	HPRC,HGSVC,1KG-ONT	No	NA	NA	NA	NA	NA	NA
chr5:117450860	chr5-117450860-allele1115067-65	INS	64	NA	0.0045385779122541605,0.001440922190201729,0.0248015873015873,0.0019880715705765406,0.006134969325153374	0.000771577	NA	NA	NA	NA	NA	NA	NA	NA	NA	No	NA	HPRC,HGSVC,1KG-ONT	No	NA	NA	NA	NA	NA	NA
chr5:117450860	chr5-117450860-allele1115078-53	INS	52	NA	0.006051437216338881,0.004322766570605188,0.0,0.002982107355864811,0.0010224948875255625	0.00237144	NA	NA	NA	NA	NA	NA	NA	NA	NA	No	NA	HPRC,HGSVC,1KG-ONT	No	NA	NA	NA	NA	NA	NA
chr5:117450860	chr5-117450860-allele1115085-86	INS	85	NA	0.0045385779122541605,0.004322766570605188,0.006944444444444444,0.011928429423459244,0.002044989775051125	NA	NA	NA	NA	NA	NA	NA	NA	NA	NA	No	NA	HPRC,HGSVC,1KG-ONT	No	NA	NA	NA	NA	NA	NA
chr5:117450860	chr5-117450860-allele1115095-61	INS	60	NA	0.0015128593040847202,0.005763688760806916,0.0,0.006958250497017893,0.005112474437627812	0.000604163	NA	NA	NA	NA	NA	NA	NA	NA	NA	No	NA	HPRC,HGSVC,1KG-ONT	No	NA	NA	NA	NA	NA	NA
chr5:117450860	chr5-117450860-allele1115074-51	INS	50	NA	0.018154311649016642,0.010086455331412104,0.00992063492063492,0.04771371769383698,0.012269938650306749	NA	NA	NA	NA	NA	NA	NA	NA	NA	NA	No	NA	HPRC,HGSVC,1KG-ONT	No	NA	NA	NA	NA	NA	NA
chr5:117450860	chr5-117450860-allele1115069-67	INS	66	NA	0.015128593040847202,0.002881844380403458,0.0,0.003976143141153081,0.002044989775051125	0.0144271	NA	NA	NA	NA	NA	NA	NA	NA	NA	No	NA	HPRC,HGSVC,1KG-ONT	No	NA	NA	NA	NA	NA	NA
chr5:117450860	chr5-117450860-allele1115102-65	INS	64	NA	0.0007564296520423601,0.002881844380403458,0.041666666666666664,0.0009940357852882703,0.0010224948875255625	0.00683277	NA	NA	NA	NA	NA	NA	NA	NA	NA	No	NA	HPRC,HGSVC,1KG-ONT	No	NA	NA	NA	NA	NA	NA
chr5:117450860	chr5-117450860-allele1115106-51	INS	50	NA	0.0015128593040847202,0.001440922190201729,0.0,0.0,0.0	0.00077342	NA	NA	NA	NA	NA	NA	NA	NA	NA	No	NA	HPRC,HGSVC,1KG-ONT	No	NA	NA	NA	NA	NA	NA
chr5:117450860	chr5-117450860-allele1115075-64	INS	63	NA	0.0015128593040847202,0.01440922190201729,0.008928571428571428,0.0,0.0081799591002045	0.00238405	NA	NA	NA	NA	NA	NA	NA	NA	NA	No	NA	HPRC,HGSVC,1KG-ONT	No	NA	NA	NA	NA	NA	NA
chr5:117450860	chr5-117450860-allele1115084-105	INS	104	NA	0.0015128593040847202,0.0,0.0,0.0,0.002044989775051125	7.61513e-05	NA	NA	NA	NA	NA	NA	NA	NA	NA	No	NA	HPRC,HGSVC	No	NA	NA	NA	NA	NA	NA
chr5:117450860	chr5-117450860-allele1115081-77	INS	76	NA	0.0030257186081694403,0.01585014409221902,0.006944444444444444,0.003976143141153081,0.003067484662576687	0.000714422	NA	NA	NA	NA	NA	NA	NA	NA	NA	No	NA	HPRC,HGSVC,1KG-ONT	No	NA	NA	NA	NA	NA	NA
chr5:117450860	chr5-117450860-allele1115079-81	INS	80	NA	0.0037821482602118004,0.002881844380403458,0.0,0.005964214711729622,0.0010224948875255625	NA	NA	NA	NA	NA	NA	NA	NA	NA	NA	No	NA	HPRC,HGSVC,1KG-ONT	No	NA	NA	NA	NA	NA	NA
chr5:117450860	chr5-117450860-allele1115072-55	INS	54	NA	0.009077155824508321,0.001440922190201729,0.0,0.014910536779324055,0.011247443762781187	NA	NA	NA	NA	NA	NA	NA	NA	NA	NA	No	NA	HPRC,HGSVC,1KG-ONT	No	NA	NA	NA	NA	NA	NA
chr5:117450860	chr5-117450860-allele1115099-57	INS	56	NA	0.0007564296520423601,0.001440922190201729,0.0,0.0,0.003067484662576687	NA	NA	NA	NA	NA	NA	NA	NA	NA	NA	No	NA	HPRC,HGSVC,1KG-ONT	No	NA	NA	NA	NA	NA	NA
chr5:117450860	chr5-117450860-allele1115076-92	INS	91	NA	0.00680786686838124,0.010086455331412104,0.0,0.011928429423459244,0.013292433537832311	NA	NA	NA	NA	NA	NA	NA	NA	NA	NA	No	NA	HPRC,HGSVC,1KG-ONT	No	NA	NA	NA	NA	NA	NA
chr5:117450860	chr5-117450860-allele1115073-59	INS	58	NA	0.0,0.0,0.000992063492063492,0.0,0.0	NA	NA	NA	NA	NA	NA	NA	NA	NA	NA	No	NA	HPRC,HGSVC,1KG-ONT	No	NA	NA	NA	NA	NA	NA
chr5:117450860	chr5-117450860-allele1115097-63	INS	62	NA	0.0022692889561270802,0.0,0.0,0.0,0.0	0.00377908	NA	NA	NA	NA	NA	NA	NA	NA	NA	No	NA	HPRC,HGSVC,1KG-ONT	No	NA	NA	NA	NA	NA	NA
chr5:117450860	chr5-117450860-allele1115071-63	INS	62	NA	0.007564296520423601,0.004322766570605188,0.00496031746031746,0.008946322067594433,0.009202453987730062	NA	NA	NA	NA	NA	NA	NA	NA	NA	NA	No	NA	HPRC,HGSVC,1KG-ONT	No	NA	NA	NA	NA	NA	NA
chr5:117500374	chr5-117500374-allele1115579-1	DEL	306	NA	0.23827534039334342,0.12536023054755044,0.018849206349206348,0.18588469184890655,0.21779141104294478	0.0358643	NA	NA	NA	NA	NA	NA	NA	NA	NA	No	NA	HPRC,HGSVC,1KG-ONT	No	NA	NA	NA	NA	NA	NA
chr5:117534401	chr5-117534401-allele1116016-319	INS	318	NA	0.0007564296520423601,0.0,0.0,0.0,0.0	0.000918741	NA	NA	NA	NA	NA	NA	NA	NA	NA	No	NA	No	Yes	NA	NA	NA	NA	NA	NA
chr5:117541601	chr5-117541601-allele1116148-126	INS	125	NA	0.07564296520423601,0.010086455331412104,0.007936507936507936,0.002982107355864811,0.0081799591002045	0.0901416	NA	NA	NA	NA	NA	NA	NA	NA	NA	No	NA	HPRC,HGSVC,1KG-ONT	Yes	NA	NA	NA	NA	NA	NA
chr5:117541607	chr5-117541607-allele1116150-93	INS	92	NA	0.0529500756429652,0.021613832853025938,0.027777777777777776,0.004970178926441352,0.007157464212678937	0.0286217	NA	NA	NA	NA	NA	NA	NA	NA	NA	No	NA	HPRC,HGSVC,1KG-ONT	Yes	NA	NA	NA	NA	NA	NA
chr5:117541669	chr5-117541669-allele1116166-111	INS	110	NA	0.0022692889561270802,0.001440922190201729,0.0,0.002982107355864811,0.0	NA	NA	NA	NA	NA	NA	NA	NA	NA	NA	No	NA	HPRC,HGSVC,1KG-ONT	Yes	NA	NA	NA	NA	NA	NA
chr5:117541669	chr5-117541669-allele1116165-85	INS	84	NA	0.012859304084720122,0.002881844380403458,0.0,0.0,0.0	0.0193295	NA	NA	NA	NA	NA	NA	NA	NA	NA	No	NA	HPRC,HGSVC,1KG-ONT	Yes	NA	NA	NA	NA	NA	NA
chr5:117541669	chr5-117541669-allele1116173-179	INS	178	NA	0.0,0.0,0.0,0.0019880715705765406,0.0010224948875255625	3.94758e-05	NA	NA	NA	NA	NA	NA	NA	NA	NA	No	NA	HPRC,HGSVC	Yes	NA	NA	NA	NA	NA	NA
chr5:117541669	chr5-117541669-allele1116167-153	INS	152	NA	0.0007564296520423601,0.0,0.003968253968253968,0.0,0.0	NA	NA	NA	NA	NA	NA	NA	NA	NA	NA	No	NA	HPRC,HGSVC,1KG-ONT	Yes	NA	NA	NA	NA	NA	NA
chr5:117541669	chr5-117541669-allele1116175-101	INS	100	NA	0.0,0.0,0.000992063492063492,0.0,0.002044989775051125	3.94758e-05	NA	NA	NA	NA	NA	NA	NA	NA	NA	No	NA	HPRC,HGSVC,1KG-ONT	Yes	NA	NA	NA	NA	NA	NA
chr5:117541669	chr5-117541669-allele1116164-79	INS	78	NA	0.0,0.0,0.0,0.0009940357852882703,0.003067484662576687	0.000224143	NA	NA	NA	NA	NA	NA	NA	NA	NA	No	NA	HPRC,HGSVC,1KG-ONT	Yes	NA	NA	NA	NA	NA	NA
chr5:117541675	chr5-117541675-allele1116177-94	INS	93	NA	0.06883509833585477,0.004322766570605188,0.0,0.0,0.0	0.11619	NA	NA	NA	NA	NA	NA	NA	NA	NA	No	NA	HPRC,HGSVC,1KG-ONT	Yes	NA	NA	NA	NA	NA	NA
chr5:117541679	chr5-117541679-allele1116184-133	INS	132	NA	0.0015128593040847202,0.023054755043227664,0.008928571428571428,0.03180914512922465,0.00408997955010225	0.00848426	NA	NA	NA	NA	NA	NA	NA	NA	NA	No	NA	HPRC,HGSVC,1KG-ONT	Yes	NA	NA	NA	NA	NA	NA
chr5:117541761	chr5-117541761-allele1116196-1	DEL	71	NA	0.0,0.0,0.0,0.0019880715705765406,0.0010224948875255625	3.94758e-05	NA	NA	NA	NA	NA	NA	NA	NA	NA	No	NA	HPRC,HGSVC,1KG-ONT	No	NA	NA	NA	NA	NA	NA
chr5:117541767	chr5-117541767-allele1116202-85	INS	84	NA	0.0,0.005763688760806916,0.00496031746031746,0.003976143141153081,0.003067484662576687	0.00237831	NA	NA	NA	NA	NA	NA	NA	NA	NA	No	NA	HPRC,HGSVC,1KG-ONT	Yes	NA	NA	NA	NA	NA	NA
chr5:117541767	chr5-117541767-allele1116206-255	INS	254	NA	0.0015128593040847202,0.0,0.0,0.0,0.0	0.00183645	NA	NA	NA	NA	NA	NA	NA	NA	NA	No	NA	HPRC,HGSVC	Yes	NA	NA	NA	NA	NA	NA
chr5:117541767	chr5-117541767-allele1116198-57	INS	56	NA	0.0,0.0,0.008928571428571428,0.0,0.002044989775051125	0.00142414	NA	NA	NA	NA	NA	NA	NA	NA	NA	No	NA	HPRC,HGSVC,1KG-ONT	Yes	NA	NA	NA	NA	NA	NA
chr5:117541767	chr5-117541767-allele1116205-70	INS	69	NA	0.0007564296520423601,0.008645533141210375,0.00496031746031746,0.016898608349900597,0.0010224948875255625	0.00372752	NA	NA	NA	NA	NA	NA	NA	NA	NA	No	NA	HPRC,HGSVC,1KG-ONT	Yes	NA	NA	NA	NA	NA	NA
chr5:117541767	chr5-117541767-allele1116201-288	INS	287	NA	0.0,0.0,0.001984126984126984,0.0,0.0	NA	NA	NA	NA	NA	NA	NA	NA	NA	NA	No	NA	HPRC,HGSVC	Yes	NA	NA	NA	NA	NA	NA
chr5:117541773	chr5-117541773-allele1116213-1	DEL	76	NA	0.0007564296520423601,0.0,0.0,0.0,0.0	0.000918741	NA	NA	NA	NA	NA	NA	NA	NA	NA	No	NA	HPRC,HGSVC,1KG-ONT	No	NA	NA	NA	NA	NA	NA
chr5:117541773	chr5-117541773-allele1116215-1	DEL	208	NA	0.0007564296520423601,0.0,0.0,0.0,0.0	0.000918741	NA	NA	NA	NA	NA	NA	NA	NA	NA	No	NA	HPRC,HGSVC	No	NA	NA	NA	NA	NA	NA
chr5:117541777	chr5-117541777-allele1116217-255	INS	254	NA	0.0,0.0,0.000992063492063492,0.0009940357852882703,0.012269938650306749	0.00192551	NA	NA	NA	NA	NA	NA	NA	NA	NA	No	NA	HPRC,HGSVC	Yes	NA	NA	NA	NA	NA	NA
chr5:117541807	chr5-117541807-allele1116230-1	DEL	109	NA	0.015128593040847202,0.007204610951008645,0.0,0.003976143141153081,0.0010224948875255625	0.0123073	NA	NA	NA	NA	NA	NA	NA	NA	NA	No	NA	HGSVC	No	NA	NA	NA	NA	NA	NA
chr5:117541958	chr5-117541958-allele1116267-67	INS	66	NA	0.0,0.002881844380403458,0.0,0.0019880715705765406,0.0	0.000224143	NA	NA	NA	NA	NA	NA	NA	NA	NA	No	NA	HPRC,HGSVC,1KG-ONT	No	NA	NA	NA	NA	NA	NA
chr5:117541991	chr5-117541991-allele1116280-67	INS	66	NA	0.0,0.002881844380403458,0.000992063492063492,0.0009940357852882703,0.0	0.000224143	NA	NA	NA	NA	NA	NA	NA	NA	NA	No	NA	HPRC,HGSVC,1KG-ONT	No	NA	NA	NA	NA	NA	NA
chr5:117542012	chr5-117542012-allele1116287-119	INS	118	NA	0.0007564296520423601,0.0,0.0,0.0,0.0	0.000918741	NA	NA	NA	NA	NA	NA	NA	NA	NA	No	NA	HPRC,HGSVC,1KG-ONT	No	NA	NA	NA	NA	NA	NA
chr5:117542024	chr5-117542024-allele1116293-232	INS	231	NA	0.014372163388804841,0.001440922190201729,0.0,0.0,0.0	0.0240751	NA	NA	NA	NA	NA	NA	NA	NA	NA	No	NA	HPRC,HGSVC,1KG-ONT	No	NA	NA	NA	NA	NA	NA
chr5:117542024	chr5-117542024-allele1116294-67	INS	66	NA	0.0007564296520423601,0.025936599423631124,0.001984126984126984,0.018886679920477135,0.005112474437627812	0.00641628	NA	NA	NA	NA	NA	NA	NA	NA	NA	No	NA	HPRC,HGSVC,1KG-ONT	No	NA	NA	NA	NA	NA	NA
chr5:117542024	chr5-117542024-allele1116292-166	INS	165	NA	0.009833585476550681,0.002881844380403458,0.000992063492063492,0.0,0.0	0.0121078	NA	NA	NA	NA	NA	NA	NA	NA	NA	No	NA	HPRC,HGSVC,1KG-ONT	No	NA	NA	NA	NA	NA	NA
chr5:117542088	chr5-117542088-allele1116319-1	DEL	305	NA	0.009077155824508321,0.002881844380403458,0.0,0.0,0.0	0.0124585	NA	NA	NA	NA	NA	NA	NA	NA	NA	No	NA	HGSVC	No	NA	NA	NA	NA	NA	NA
chr5:117542111	chr5-117542111-allele1116330-311	INS	310	NA	0.0007564296520423601,0.0,0.0,0.0,0.0	0.000918741	NA	NA	NA	NA	NA	NA	NA	NA	NA	No	NA	HPRC,HGSVC,1KG-ONT	No	NA	NA	NA	NA	NA	NA
chr5:117542144	chr5-117542144-allele1116342-245	INS	244	NA	0.0,0.0,0.000992063492063492,0.0,0.0	NA	NA	NA	NA	NA	NA	NA	NA	NA	NA	No	NA	HPRC,HGSVC,1KG-ONT	No	NA	NA	NA	NA	NA	NA
chr5:117542145	chr5-117542145-allele1116343-244	INS	243	NA	0.0,0.001440922190201729,0.0,0.0009940357852882703,0.0	NA	NA	NA	NA	NA	NA	NA	NA	NA	NA	No	NA	HPRC,HGSVC,1KG-ONT	No	NA	NA	NA	NA	NA	NA
chr5:117542190	chr5-117542190-allele1116359-78	INS	77	NA	0.0022692889561270802,0.0,0.0,0.0,0.0	0.00343715	NA	NA	NA	NA	NA	NA	NA	NA	NA	No	NA	HPRC,HGSVC,1KG-ONT	No	NA	NA	NA	NA	NA	NA
chr5:117542190	chr5-117542190-allele1116357-51	INS	50	NA	0.00832072617246596,0.0,0.0,0.0,0.0	0.0151436	NA	NA	NA	NA	NA	NA	NA	NA	NA	No	NA	HPRC,HGSVC,1KG-ONT	No	NA	NA	NA	NA	NA	NA
chr5:117542190	chr5-117542190-allele1116356-52	INS	51	NA	0.00529500756429652,0.001440922190201729,0.0,0.0019880715705765406,0.0	0.00451357	NA	NA	NA	NA	NA	NA	NA	NA	NA	No	NA	HPRC,HGSVC,1KG-ONT	No	NA	NA	NA	NA	NA	NA
chr5:117542223	chr5-117542223-allele1116372-62	INS	61	NA	0.0,0.005763688760806916,0.006944444444444444,0.003976143141153081,0.0010224948875255625	0.00244266	NA	NA	NA	NA	NA	NA	NA	NA	NA	No	NA	HPRC,HGSVC,1KG-ONT	No	NA	NA	NA	NA	NA	NA
chr5:117542223	chr5-117542223-allele1116378-128	INS	127	NA	0.0007564296520423601,0.0,0.0,0.0,0.0	0.000918741	NA	NA	NA	NA	NA	NA	NA	NA	NA	No	NA	HPRC,HGSVC,1KG-ONT	No	NA	NA	NA	NA	NA	NA
chr5:117542223	chr5-117542223-allele1116377-95	INS	94	NA	0.0007564296520423601,0.0,0.0,0.0,0.0	0.000918741	NA	NA	NA	NA	NA	NA	NA	NA	NA	No	NA	HPRC,HGSVC,1KG-ONT	No	NA	NA	NA	NA	NA	NA
chr5:117542223	chr5-117542223-allele1116376-95	INS	94	NA	0.0030257186081694403,0.0,0.0,0.0,0.0	0.00520636	NA	NA	NA	NA	NA	NA	NA	NA	NA	No	NA	HPRC,HGSVC,1KG-ONT	No	NA	NA	NA	NA	NA	NA
chr5:117542223	chr5-117542223-allele1116373-95	INS	94	NA	0.0,0.005763688760806916,0.03373015873015873,0.0019880715705765406,0.003067484662576687	0.00740336	NA	NA	NA	NA	NA	NA	NA	NA	NA	No	NA	HPRC,HGSVC,1KG-ONT	No	NA	NA	NA	NA	NA	NA
chr5:117542225	chr5-117542225-allele1116381-311	INS	310	NA	0.037065052950075644,0.002881844380403458,0.00992063492063492,0.0,0.0	0.0456245	NA	NA	NA	NA	NA	NA	NA	NA	NA	No	NA	HPRC,HGSVC,1KG-ONT	No	NA	NA	NA	NA	NA	NA
chr5:117542227	chr5-117542227-allele1116383-68	INS	67	NA	0.0030257186081694403,0.0446685878962536,0.044642857142857144,0.08548707753479125,0.02147239263803681	0.0291646	NA	NA	NA	NA	NA	NA	NA	NA	NA	No	NA	HPRC,HGSVC,1KG-ONT	No	NA	NA	NA	NA	NA	NA
chr5:117542281	chr5-117542281-allele1116406-85	INS	84	NA	0.0007564296520423601,0.0,0.0,0.0,0.0	0.000918741	NA	NA	NA	NA	NA	NA	NA	NA	NA	No	NA	HPRC,HGSVC,1KG-ONT	No	NA	NA	NA	NA	NA	NA
chr5:117542419	chr5-117542419-allele1116453-72	INS	71	NA	0.0015128593040847202,0.0,0.0,0.0,0.0	0.00234988	NA	NA	NA	NA	NA	NA	NA	NA	NA	No	NA	HPRC,HGSVC,1KG-ONT	No	NA	NA	NA	NA	NA	NA
chr5:117542419	chr5-117542419-allele1116457-172	INS	171	NA	0.0007564296520423601,0.0,0.0,0.0,0.0	0.000918741	NA	NA	NA	NA	NA	NA	NA	NA	NA	No	NA	HPRC,HGSVC,1KG-ONT	No	NA	NA	NA	NA	NA	NA
chr5:117542419	chr5-117542419-allele1116460-204	INS	203	NA	0.0,0.0,0.000992063492063492,0.0,0.0	NA	NA	NA	NA	NA	NA	NA	NA	NA	NA	No	NA	HPRC,HGSVC,1KG-ONT	No	NA	NA	NA	NA	NA	NA
chr5:117542419	chr5-117542419-allele1116456-205	INS	204	NA	0.0007564296520423601,0.0,0.0,0.0,0.0	0.000918741	NA	NA	NA	NA	NA	NA	NA	NA	NA	No	NA	HPRC,HGSVC,1KG-ONT	No	NA	NA	NA	NA	NA	NA
chr5:117542419	chr5-117542419-allele1116450-72	INS	71	NA	0.00529500756429652,0.0,0.005952380952380952,0.0009940357852882703,0.005112474437627812	NA	NA	NA	NA	NA	NA	NA	NA	NA	NA	No	NA	HPRC,HGSVC,1KG-ONT	No	NA	NA	NA	NA	NA	NA
chr5:117542419	chr5-117542419-allele1116451-336	INS	335	NA	0.02042360060514372,0.002881844380403458,0.010912698412698412,0.0,0.0	0.0172988	NA	NA	NA	NA	NA	NA	NA	NA	NA	No	NA	HPRC,HGSVC,1KG-ONT	No	NA	NA	NA	NA	NA	NA
chr5:117542447	chr5-117542447-allele1116469-238	INS	237	NA	0.0,0.021613832853025938,0.04365079365079365,0.013916500994035786,0.024539877300613498	0.0174971	NA	NA	NA	NA	NA	NA	NA	NA	NA	No	NA	HPRC,HGSVC,1KG-ONT	No	NA	NA	NA	NA	NA	NA
chr5:117542447	chr5-117542447-allele1116474-238	INS	237	NA	0.0,0.001440922190201729,0.0,0.0,0.0010224948875255625	NA	NA	NA	NA	NA	NA	NA	NA	NA	NA	No	NA	HPRC,HGSVC,1KG-ONT	No	NA	NA	NA	NA	NA	NA
chr5:117542447	chr5-117542447-allele1116470-205	INS	204	NA	0.0,0.012968299711815562,0.001984126984126984,0.0019880715705765406,0.0	0.00172922	NA	NA	NA	NA	NA	NA	NA	NA	NA	No	NA	HPRC,HGSVC,1KG-ONT	No	NA	NA	NA	NA	NA	NA
chr5:117542447	chr5-117542447-allele1116487-205	INS	204	NA	0.0,0.0,0.0,0.0019880715705765406,0.0	NA	NA	NA	NA	NA	NA	NA	NA	NA	NA	No	NA	HPRC,HGSVC,1KG-ONT	No	NA	NA	NA	NA	NA	NA
chr5:117542447	chr5-117542447-allele1116476-238	INS	237	NA	0.0,0.002881844380403458,0.010912698412698412,0.0019880715705765406,0.00408997955010225	0.00294382	NA	NA	NA	NA	NA	NA	NA	NA	NA	No	NA	HPRC,HGSVC,1KG-ONT	No	NA	NA	NA	NA	NA	NA
chr5:117542447	chr5-117542447-allele1116472-303	INS	302	NA	0.014372163388804841,0.010086455331412104,0.0,0.006958250497017893,0.007157464212678937	0.00417717	NA	NA	NA	NA	NA	NA	NA	NA	NA	No	NA	HPRC,HGSVC,1KG-ONT	No	NA	NA	NA	NA	NA	NA
chr5:117542447	chr5-117542447-allele1116478-271	INS	270	NA	0.0,0.001440922190201729,0.000992063492063492,0.005964214711729622,0.0	0.000963133	NA	NA	NA	NA	NA	NA	NA	NA	NA	No	NA	HPRC,HGSVC,1KG-ONT	No	NA	NA	NA	NA	NA	NA
chr5:117542447	chr5-117542447-allele1116477-171	INS	170	NA	0.0,0.001440922190201729,0.0,0.002982107355864811,0.0	0.000224143	NA	NA	NA	NA	NA	NA	NA	NA	NA	No	NA	HPRC,HGSVC,1KG-ONT	No	NA	NA	NA	NA	NA	NA
chr5:117542447	chr5-117542447-allele1116475-103	INS	102	NA	0.0007564296520423601,0.0,0.0,0.0,0.0	0.000918741	NA	NA	NA	NA	NA	NA	NA	NA	NA	No	NA	HPRC,HGSVC,1KG-ONT	No	NA	NA	NA	NA	NA	NA
chr5:117542447	chr5-117542447-allele1116486-336	INS	335	NA	0.0,0.0,0.001984126984126984,0.0,0.0	NA	NA	NA	NA	NA	NA	NA	NA	NA	NA	No	NA	HPRC,HGSVC,1KG-ONT	No	NA	NA	NA	NA	NA	NA
chr5:117542471	chr5-117542471-allele1116505-226	INS	225	NA	0.0,0.002881844380403458,0.028769841269841268,0.0009940357852882703,0.0	0.0054079	NA	NA	NA	NA	NA	NA	NA	NA	NA	No	NA	HPRC,HGSVC,1KG-ONT	No	NA	NA	NA	NA	NA	NA
chr5:117542471	chr5-117542471-allele1116500-51	INS	50	NA	0.01739788199697428,0.001440922190201729,0.0,0.0,0.0	0.0296959	NA	NA	NA	NA	NA	NA	NA	NA	NA	No	NA	HPRC,HGSVC,1KG-ONT	No	NA	NA	NA	NA	NA	NA
chr5:117542471	chr5-117542471-allele1116504-193	INS	192	NA	0.0007564296520423601,0.001440922190201729,0.0,0.0009940357852882703,0.0	NA	NA	NA	NA	NA	NA	NA	NA	NA	NA	No	NA	HPRC,HGSVC,1KG-ONT	No	NA	NA	NA	NA	NA	NA
chr5:117542471	chr5-117542471-allele1116499-61	INS	60	NA	0.01059001512859304,0.07636887608069164,0.0625,0.12624254473161034,0.06748466257668712	0.042782	NA	NA	NA	NA	NA	NA	NA	NA	NA	No	NA	HPRC,HGSVC,1KG-ONT	No	NA	NA	NA	NA	NA	NA
chr5:117542480	chr5-117542480-allele1116509-221	INS	220	NA	0.01059001512859304,0.03890489913544669,0.0,0.02982107355864811,0.044989775051124746	0.00574952	NA	NA	NA	NA	NA	NA	NA	NA	NA	No	NA	HPRC,HGSVC,1KG-ONT	No	NA	NA	NA	NA	NA	NA
chr5:117542480	chr5-117542480-allele1116508-62	INS	61	NA	0.0030257186081694403,0.011527377521613832,0.00496031746031746,0.0009940357852882703,0.0	NA	NA	NA	NA	NA	NA	NA	NA	NA	NA	No	NA	HPRC,HGSVC,1KG-ONT	No	NA	NA	NA	NA	NA	NA
chr5:117542480	chr5-117542480-allele1116511-249	INS	248	NA	0.0,0.002881844380403458,0.0,0.0,0.0	NA	NA	NA	NA	NA	NA	NA	NA	NA	NA	No	NA	HPRC,HGSVC,1KG-ONT	No	NA	NA	NA	NA	NA	NA
chr5:117542483	chr5-117542483-allele1116521-232	INS	231	NA	0.0015128593040847202,0.011527377521613832,0.0,0.016898608349900597,0.002044989775051125	0.00241964	NA	NA	NA	NA	NA	NA	NA	NA	NA	No	NA	HPRC,HGSVC,1KG-ONT	No	NA	NA	NA	NA	NA	NA
chr5:117542483	chr5-117542483-allele1116523-232	INS	231	NA	0.0,0.0,0.0,0.0009940357852882703,0.0	NA	NA	NA	NA	NA	NA	NA	NA	NA	NA	No	NA	HPRC,HGSVC,1KG-ONT	No	NA	NA	NA	NA	NA	NA
chr5:117542483	chr5-117542483-allele1116516-123	INS	122	NA	0.0015128593040847202,0.03025936599423631,0.034722222222222224,0.0009940357852882703,0.015337423312883436	0.0105243	NA	NA	NA	NA	NA	NA	NA	NA	NA	No	NA	HPRC,HGSVC,1KG-ONT	No	NA	NA	NA	NA	NA	NA
chr5:117542483	chr5-117542483-allele1116519-67	INS	66	NA	0.0007564296520423601,0.001440922190201729,0.003968253968253968,0.005964214711729622,0.019427402862985686	0.00377716	NA	NA	NA	NA	NA	NA	NA	NA	NA	No	NA	HPRC,HGSVC,1KG-ONT	No	NA	NA	NA	NA	NA	NA
chr5:117542483	chr5-117542483-allele1116517-194	INS	193	NA	0.0113464447806354,0.007204610951008645,0.000992063492063492,0.0,0.007157464212678937	0.00493682	NA	NA	NA	NA	NA	NA	NA	NA	NA	No	NA	HPRC,HGSVC,1KG-ONT	No	NA	NA	NA	NA	NA	NA
chr5:117542516	chr5-117542516-allele1116531-67	INS	66	NA	0.048411497730711045,0.12247838616714697,0.14781746031746032,0.12922465208747516,0.12678936605316973	0.0346723	NA	NA	NA	NA	NA	NA	NA	NA	NA	No	NA	HPRC,HGSVC,1KG-ONT	No	NA	NA	NA	NA	NA	NA
chr5:117542516	chr5-117542516-allele1116533-100	INS	99	NA	0.0,0.004322766570605188,0.001984126984126984,0.0019880715705765406,0.0	0.000778337	NA	NA	NA	NA	NA	NA	NA	NA	NA	No	NA	HPRC,HGSVC,1KG-ONT	No	NA	NA	NA	NA	NA	NA
chr5:117542518	chr5-117542518-allele1116535-1	DEL	97	NA	0.0015128593040847202,0.0,0.007936507936507936,0.0,0.003067484662576687	NA	NA	NA	NA	NA	NA	NA	NA	NA	NA	No	NA	HPRC,HGSVC	No	NA	NA	NA	NA	NA	NA
chr5:117542584	chr5-117542584-allele1116549-98	INS	97	NA	0.0022692889561270802,0.0,0.0,0.0,0.0	0.00377908	NA	NA	NA	NA	NA	NA	NA	NA	NA	No	NA	HPRC,HGSVC,1KG-ONT	No	NA	NA	NA	NA	NA	NA
chr5:117542600	chr5-117542600-allele1116551-1	DEL	128	NA	0.0,0.0,0.007936507936507936,0.0,0.006134969325153374	0.00207258	NA	NA	NA	NA	NA	NA	NA	NA	NA	No	NA	HPRC,HGSVC	No	NA	NA	NA	NA	NA	NA
chr5:117542615	chr5-117542615-allele1116554-133	INS	132	NA	0.0015128593040847202,0.0,0.0,0.0,0.0	0.00234988	NA	NA	NA	NA	NA	NA	NA	NA	NA	No	NA	HPRC,HGSVC,1KG-ONT	No	NA	NA	NA	NA	NA	NA
chr5:117542615	chr5-117542615-allele1116555-100	INS	99	NA	0.012859304084720122,0.007204610951008645,0.010912698412698412,0.006958250497017893,0.006134969325153374	0.000814253	NA	NA	NA	NA	NA	NA	NA	NA	NA	No	NA	HPRC,HGSVC,1KG-ONT	No	NA	NA	NA	NA	NA	NA
chr5:117542615	chr5-117542615-allele1116559-199	INS	198	NA	0.00529500756429652,0.069164265129683,0.020833333333333332,0.03180914512922465,0.027607361963190184	0.0158285	NA	NA	NA	NA	NA	NA	NA	NA	NA	No	NA	HPRC,HGSVC,1KG-ONT	No	NA	NA	NA	NA	NA	NA
chr5:117542615	chr5-117542615-allele1116556-166	INS	165	NA	0.015128593040847202,0.004322766570605188,0.0,0.0,0.0	0.0215707	NA	NA	NA	NA	NA	NA	NA	NA	NA	No	NA	HPRC,HGSVC,1KG-ONT	No	NA	NA	NA	NA	NA	NA
chr5:117542615	chr5-117542615-allele1116561-232	INS	231	NA	0.0007564296520423601,0.0,0.0,0.0,0.0	0.000918741	NA	NA	NA	NA	NA	NA	NA	NA	NA	No	NA	HPRC,HGSVC,1KG-ONT	No	NA	NA	NA	NA	NA	NA
chr5:117542615	chr5-117542615-allele1116566-164	INS	163	NA	0.0007564296520423601,0.0,0.0,0.0,0.0	0.000918741	NA	NA	NA	NA	NA	NA	NA	NA	NA	No	NA	HPRC,HGSVC,1KG-ONT	No	NA	NA	NA	NA	NA	NA
chr5:117542652	chr5-117542652-allele1116574-66	INS	65	NA	0.029500756429652043,0.007204610951008645,0.000992063492063492,0.003976143141153081,0.011247443762781187	0.0230312	NA	NA	NA	NA	NA	NA	NA	NA	NA	No	NA	HPRC,HGSVC,1KG-ONT	No	NA	NA	NA	NA	NA	NA
chr5:117542691	chr5-117542691-allele1116581-222	INS	221	NA	0.00832072617246596,0.001440922190201729,0.008928571428571428,0.002982107355864811,0.0	0.00189584	NA	NA	NA	NA	NA	NA	NA	NA	NA	No	NA	HPRC,HGSVC,1KG-ONT	No	NA	NA	NA	NA	NA	NA
chr5:117542691	chr5-117542691-allele1116582-1	DEL	62	NA	0.0,0.0,0.000992063492063492,0.0009940357852882703,0.0	NA	NA	NA	NA	NA	NA	NA	NA	NA	NA	No	NA	No	No	NA	NA	NA	NA	NA	NA
chr5:117542691	chr5-117542691-allele1116584-96	INS	95	NA	0.0,0.0,0.00496031746031746,0.0,0.0	0.000408842	NA	NA	NA	NA	NA	NA	NA	NA	NA	No	NA	HPRC,HGSVC,1KG-ONT	No	NA	NA	NA	NA	NA	NA
chr5:117542711	chr5-117542711-allele1116590-296	INS	295	NA	0.0,0.0,0.003968253968253968,0.0,0.0	0.000224143	NA	NA	NA	NA	NA	NA	NA	NA	NA	No	NA	HPRC,HGSVC,1KG-ONT	No	NA	NA	NA	NA	NA	NA
chr5:117542711	chr5-117542711-allele1116589-329	INS	328	NA	0.014372163388804841,0.001440922190201729,0.0,0.0,0.0	0.0240751	NA	NA	NA	NA	NA	NA	NA	NA	NA	No	NA	HPRC,HGSVC,1KG-ONT	No	NA	NA	NA	NA	NA	NA
chr5:117542711	chr5-117542711-allele1116588-102	INS	101	NA	0.00832072617246596,0.005763688760806916,0.0,0.0009940357852882703,0.0	0.00707297	NA	NA	NA	NA	NA	NA	NA	NA	NA	No	NA	HPRC,HGSVC,1KG-ONT	No	NA	NA	NA	NA	NA	NA
chr5:117542717	chr5-117542717-allele1116602-71	INS	70	NA	0.0037821482602118004,0.001440922190201729,0.0,0.0,0.0	0.00462462	NA	NA	NA	NA	NA	NA	NA	NA	NA	No	NA	HPRC,HGSVC,1KG-ONT	No	NA	NA	NA	NA	NA	NA
chr5:117542717	chr5-117542717-allele1116596-269	INS	268	NA	0.00529500756429652,0.005763688760806916,0.03670634920634921,0.007952286282306162,0.012269938650306749	0.0041194	NA	NA	NA	NA	NA	NA	NA	NA	NA	No	NA	HPRC,HGSVC,1KG-ONT	No	NA	NA	NA	NA	NA	NA
chr5:117542717	chr5-117542717-allele1116604-102	INS	101	NA	0.0045385779122541605,0.001440922190201729,0.0,0.0,0.0	0.00598883	NA	NA	NA	NA	NA	NA	NA	NA	NA	No	NA	HPRC,HGSVC,1KG-ONT	No	NA	NA	NA	NA	NA	NA
chr5:117542717	chr5-117542717-allele1116601-170	INS	169	NA	0.0,0.01440922190201729,0.001984126984126984,0.011928429423459244,0.06032719836400818	0.0148653	NA	NA	NA	NA	NA	NA	NA	NA	NA	No	NA	HPRC,HGSVC,1KG-ONT	No	NA	NA	NA	NA	NA	NA
chr5:117542717	chr5-117542717-allele1116595-236	INS	235	NA	0.0030257186081694403,0.004322766570605188,0.0,0.0009940357852882703,0.0081799591002045	NA	NA	NA	NA	NA	NA	NA	NA	NA	NA	No	NA	HPRC,HGSVC,1KG-ONT	No	NA	NA	NA	NA	NA	NA
chr5:117542717	chr5-117542717-allele1116597-166	INS	165	NA	0.0015128593040847202,0.0,0.0,0.0,0.0	0.00234988	NA	NA	NA	NA	NA	NA	NA	NA	NA	No	NA	HPRC,HGSVC,1KG-ONT	No	NA	NA	NA	NA	NA	NA
chr5:117542717	chr5-117542717-allele1116609-296	INS	295	NA	0.0,0.001440922190201729,0.0,0.0,0.0	NA	NA	NA	NA	NA	NA	NA	NA	NA	NA	No	NA	HPRC,HGSVC,1KG-ONT	No	NA	NA	NA	NA	NA	NA
chr5:117542720	chr5-117542720-allele1116612-63	INS	62	NA	0.009077155824508321,0.010086455331412104,0.016865079365079364,0.014910536779324055,0.02044989775051125	0.00121044	NA	NA	NA	NA	NA	NA	NA	NA	NA	No	NA	HPRC,HGSVC,1KG-ONT	No	NA	NA	NA	NA	NA	NA
chr5:117561442	chr5-117561442-allele1116865-328	INS	327	NA	0.024205748865355523,0.001440922190201729,0.0,0.0,0.0	0.0420492	NA	NA	NA	NA	NA	NA	NA	NA	NA	No	NA	HPRC,HGSVC,1KG-ONT	Yes	NA	NA	NA	NA	NA	NA
chr5:117561442	chr5-117561442-allele1116864-351	INS	350	NA	0.0022692889561270802,0.0,0.0,0.0,0.0	0.00377908	NA	NA	NA	NA	NA	NA	NA	NA	NA	No	NA	HPRC,HGSVC,1KG-ONT	Yes	NA	NA	NA	NA	NA	NA
chr5:117561442	chr5-117561442-allele1116863-330	INS	329	0.862284	0.23978819969742815,0.025936599423631124,0.0,0.002982107355864811,0.00408997955010225	0.338048	NA	NA	NA	NA	NA	NA	NA	NA	NA	No	NA	HPRC,HGSVC,1KG-ONT	Yes	NA	Pre-treatment viral load in HIV-1 infection(LINC00992 - LINC02147, rs7719972, 3E-18, 0.7035932636890246)	Adhesive capsulitis of left shoulder(0.28%, 2.04%, 0.13, [0.02;1.05], 0.029519),Astigmatism(3.90%, 7.98%, 0.47, [0.25;0.88], 0.014959),Blindness AND/OR vision impairment level(3.62%, 1.02%, 3.64, [1.29;10.3], 0.013932),Bronchitis(5.85%, 9.82%, 0.57, [0.34;0.97], 0.041749),Chondromalacia of patella(4.74%, 1.43%, 3.42, [1.4;8.34], 0.005604),Conjunctivitis(3.06%, 7.57%, 0.39, [0.19;0.77], 0.006235),Contact dermatitis(0.84%, 2.86%, 0.29, [0.08;1.0], 0.046177),Hypo-osmolality and or hyponatremia(1.67%, 4.70%, 0.34, [0.14;0.86], 0.020409),Idiopathic osteoarthritis(1.11%, 3.68%, 0.3, [0.1;0.88], 0.02676),Impaired fasting glycemia(2.51%, 6.54%, 0.37, [0.17;0.78], 0.008747),Impingement syndrome of shoulder region(1.11%, 5.11%, 0.21, [0.07;0.61], 0.001693),Low compliance urinary bladder(0.28%, 2.66%, 0.1, [0.01;0.79], 0.005829),Non-toxic uninodular goiter(9.75%, 5.73%, 1.78, [1.06;2.98], 0.033498),Pneumonia(3.90%, 7.57%, 0.5, [0.26;0.93], 0.028344),Pulmonary embolism(0.28%, 3.48%, 0.08, [0.01;0.59], 0.001037),Pulmonary embolism with pulmonary infarction(0.28%, 2.04%, 0.13, [0.02;1.05], 0.029519),Rheumatoid arthritis(4.46%, 1.84%, 2.49, [1.09;5.7], 0.03798),Systemic lupus erythematosus(3.90%, 1.02%, 3.93, [1.4;11.01], 0.008072),Tietze's disease(1.39%, 4.50%, 0.3, [0.11;0.8], 0.010141),Uncomplicated moderate persistent asthma(0.84%, 3.68%, 0.22, [0.06;0.75], 0.011938),Upper respiratory tract infection caused by Influenza virus(2.79%, 6.13%, 0.44, [0.21;0.91], 0.031844),Benign prostatic hyperplasia with outflow obstruction(5.32%, 13.71%, 0.35, [0.13;1.0], 0.044151)	NA	NA	NA
chr5:117561442	chr5-117561442-allele1116871-330	INS	329	NA	0.0007564296520423601,0.0,0.0,0.0,0.0	0.000918741	NA	NA	NA	NA	NA	NA	NA	NA	NA	No	NA	HPRC,HGSVC,1KG-ONT	Yes	NA	NA	NA	NA	NA	NA
chr5:117561442	chr5-117561442-allele1116866-331	INS	330	NA	0.0045385779122541605,0.0,0.0,0.0,0.0	0.00805514	NA	NA	NA	NA	NA	NA	NA	NA	NA	No	NA	HPRC,HGSVC,1KG-ONT	Yes	NA	NA	NA	NA	NA	NA
chr5:117591402	chr5-117591402-allele1117176-166	INS	165	NA	0.1346444780635401,0.01440922190201729,0.00496031746031746,0.014910536779324055,0.046012269938650305	0.125248	NA	NA	NA	NA	NA	NA	NA	NA	NA	No	NA	HPRC,HGSVC	No	NA	NA	NA	NA	NA	NA
chr5:117591402	chr5-117591402-allele1117174-100	INS	99	NA	0.10287443267776097,0.005763688760806916,0.003968253968253968,0.004970178926441352,0.0	0.154326	NA	NA	NA	NA	NA	NA	NA	NA	NA	No	NA	HPRC,HGSVC	Yes	NA	NA	NA	NA	NA	NA
chr5:117591402	chr5-117591402-allele1117177-199	INS	198	NA	0.024962178517397883,0.0,0.0,0.0,0.0	0.0457454	NA	NA	NA	NA	NA	NA	NA	NA	NA	No	NA	HPRC,HGSVC	No	NA	NA	NA	NA	NA	NA
chr5:117591402	chr5-117591402-allele1117182-133	INS	132	NA	0.00529500756429652,0.0,0.0,0.0,0.0	0.00947665	NA	NA	NA	NA	NA	NA	NA	NA	NA	No	NA	HPRC,HGSVC	No	NA	NA	NA	NA	NA	NA
chr5:117591402	chr5-117591402-allele1117175-133	INS	132	NA	0.02723146747352496,0.0,0.0,0.0,0.0	0.0498561	NA	NA	NA	NA	NA	NA	NA	NA	NA	No	NA	HPRC,HGSVC	No	NA	NA	NA	NA	NA	NA
chr5:117591403	chr5-117591403-allele1117184-65	INS	64	NA	0.0015128593040847202,0.002881844380403458,0.01488095238095238,0.0019880715705765406,0.00408997955010225	0.00173624	NA	NA	NA	NA	NA	NA	NA	NA	NA	No	NA	HPRC,HGSVC,1KG-ONT	Yes	NA	NA	NA	NA	NA	NA
chr5:117591419	chr5-117591419-allele1117187-102	INS	101	NA	0.1550680786686838,0.13688760806916425,0.2748015873015873,0.1679920477137177,0.18098159509202455	0.00477702	NA	NA	NA	NA	NA	NA	NA	NA	NA	No	NA	HPRC,HGSVC	No	NA	NA	NA	NA	NA	NA
chr5:117591462	chr5-117591462-allele1117189-92	INS	91	NA	0.0007564296520423601,0.0,0.0,0.0,0.00408997955010225	NA	NA	NA	NA	NA	NA	NA	NA	NA	NA	No	NA	HPRC,HGSVC	Yes	NA	NA	NA	NA	NA	NA
chr5:117591462	chr5-117591462-allele1117194-59	INS	58	NA	0.0,0.0,0.0,0.0009940357852882703,0.0010224948875255625	NA	NA	NA	NA	NA	NA	NA	NA	NA	NA	No	NA	HPRC,HGSVC,1KG-ONT	No	NA	NA	NA	NA	NA	NA
chr5:117591462	chr5-117591462-allele1117193-123	INS	122	NA	0.0,0.0,0.003968253968253968,0.0,0.0	NA	NA	NA	NA	NA	NA	NA	NA	NA	NA	No	NA	HPRC,HGSVC	No	NA	NA	NA	NA	NA	NA
chr5:117591462	chr5-117591462-allele1117190-125	INS	124	NA	0.05521936459909228,0.011527377521613832,0.00496031746031746,0.030815109343936383,0.04703476482617587	0.0143532	NA	NA	NA	NA	NA	NA	NA	NA	NA	No	NA	HPRC,HGSVC	No	NA	NA	NA	NA	NA	NA
chr5:117591462	chr5-117591462-allele1117192-158	INS	157	NA	0.0037821482602118004,0.0,0.0,0.007952286282306162,0.0010224948875255625	NA	NA	NA	NA	NA	NA	NA	NA	NA	NA	No	NA	HPRC,HGSVC	No	NA	NA	NA	NA	NA	NA
chr5:117591524	chr5-117591524-allele1117208-67	INS	66	NA	0.006051437216338881,0.025936599423631124,0.000992063492063492,0.03578528827037773,0.00408997955010225	0.00321013	NA	NA	NA	NA	NA	NA	NA	NA	NA	No	NA	HPRC,HGSVC,1KG-ONT	No	NA	NA	NA	NA	NA	NA
chr5:117591524	chr5-117591524-allele1117209-100	INS	99	NA	0.006051437216338881,0.004322766570605188,0.0,0.011928429423459244,0.00408997955010225	NA	NA	NA	NA	NA	NA	NA	NA	NA	NA	No	NA	HPRC,HGSVC	No	NA	NA	NA	NA	NA	NA
chr5:117591560	chr5-117591560-allele1117224-1	DEL	62	NA	0.0007564296520423601,0.004322766570605188,0.0,0.0,0.0	NA	NA	NA	NA	NA	NA	NA	NA	NA	NA	No	NA	HPRC,HGSVC	No	NA	NA	NA	NA	NA	NA
chr5:117591593	chr5-117591593-allele1117234-83	INS	82	NA	0.0015128593040847202,0.001440922190201729,0.0,0.0019880715705765406,0.0010224948875255625	NA	NA	NA	NA	NA	NA	NA	NA	NA	NA	No	NA	HPRC,HGSVC,1KG-ONT	No	NA	NA	NA	NA	NA	NA
chr5:117591593	chr5-117591593-allele1117231-54	INS	53	NA	0.02723146747352496,0.0,0.0,0.0,0.0	0.049801	NA	NA	NA	NA	NA	NA	NA	NA	NA	No	NA	HPRC,HGSVC,1KG-ONT	No	NA	NA	NA	NA	NA	NA
chr5:117591593	chr5-117591593-allele1117235-63	INS	62	NA	0.0,0.0,0.0,0.0,0.005112474437627812	0.000203029	NA	NA	NA	NA	NA	NA	NA	NA	NA	No	NA	HPRC,HGSVC,1KG-ONT	No	NA	NA	NA	NA	NA	NA
chr5:117591606	chr5-117591606-allele1117237-63	INS	62	NA	0.09228441754916793,0.010086455331412104,0.001984126984126984,0.016898608349900597,0.032719836400818	0.079907	NA	NA	NA	NA	NA	NA	NA	NA	NA	No	NA	HPRC,HGSVC,1KG-ONT	No	NA	NA	NA	NA	NA	NA
chr5:117591606	chr5-117591606-allele1117238-92	INS	91	NA	0.0015128593040847202,0.001440922190201729,0.0,0.0019880715705765406,0.0010224948875255625	NA	NA	NA	NA	NA	NA	NA	NA	NA	NA	No	NA	HPRC,HGSVC	No	NA	NA	NA	NA	NA	NA
chr5:117591606	chr5-117591606-allele1117236-59	INS	58	NA	0.012102874432677761,0.0,0.0,0.0,0.0	0.0219948	NA	NA	NA	NA	NA	NA	NA	NA	NA	No	NA	HPRC,HGSVC,1KG-ONT	No	NA	NA	NA	NA	NA	NA
chr5:117599632	chr5-117599632-allele1117348-1	DEL	176	NA	0.01059001512859304,0.005763688760806916,0.0,0.0009940357852882703,0.0	0.0106985	NA	NA	NA	NA	NA	NA	NA	NA	NA	No	NA	HGSVC,1KG-ONT	Yes	NA	NA	NA	NA	NA	NA
chr5:117599632	chr5-117599632-allele1117349-1	DEL	315	NA	0.0015128593040847202,0.002881844380403458,0.0,0.0,0.003067484662576687	NA	NA	NA	NA	NA	NA	NA	NA	NA	NA	No	NA	HGSVC,1KG-ONT	Yes	NA	NA	NA	NA	NA	NA
chr5:117625868	chr5-117625868-allele1117647-165	INS	164	NA	0.0037821482602118004,0.001440922190201729,0.0,0.0,0.0	0.00462462	NA	NA	NA	NA	NA	NA	NA	NA	NA	No	NA	No	Yes	NA	NA	NA	NA	NA	NA
chr5:117644018	chr5-117644018-allele1117931-1	DEL	78	NA	0.0015128593040847202,0.0,0.0,0.0019880715705765406,0.005112474437627812	NA	NA	NA	NA	NA	NA	NA	NA	NA	NA	No	NA	HPRC,HGSVC,1KG-ONT	Yes	NA	NA	NA	NA	NA	NA
chr5:117644036	chr5-117644036-allele1117933-1	DEL	60	NA	0.31089258698940997,0.06628242074927954,0.025793650793650792,0.073558648111332,0.11247443762781185	0.218328	NA	NA	NA	NA	NA	NA	NA	NA	NA	No	NA	HPRC,HGSVC,1KG-ONT	Yes	NA	NA	NA	NA	NA	NA
chr5:117666189	chr5-117666189-allele1118210-329	INS	328	NA	0.04462934947049924,0.001440922190201729,0.0,0.0,0.0	0.0786	NA	NA	NA	NA	NA	NA	NA	NA	NA	No	NA	HPRC,HGSVC,1KG-ONT	Yes	NA	NA	NA	NA	NA	NA
chr5:117666189	chr5-117666189-allele1118211-328	INS	327	NA	0.0007564296520423601,0.0,0.0,0.0,0.0	0.000918741	NA	NA	NA	NA	NA	NA	NA	NA	NA	No	NA	HPRC,HGSVC,1KG-ONT	Yes	NA	NA	NA	NA	NA	NA
chr5:117666189	chr5-117666189-allele1118212-330	INS	329	NA	0.01361573373676248,0.001440922190201729,0.0,0.0,0.0	0.0227299	NA	NA	NA	NA	NA	NA	NA	NA	NA	No	NA	HPRC,HGSVC,1KG-ONT	Yes	NA	NA	NA	NA	NA	NA
chr5:117689460	chr5-117689460-allele1118489-1	DEL	192	NA	0.00529500756429652,0.0,0.0,0.0,0.0	0.00947665	NA	NA	NA	NA	NA	NA	NA	NA	NA	No	NA	1KG-ONT	No	NA	NA	NA	NA	NA	NA
chr5:117797571	chr5-117797571-allele1119033-297	INS	296	NA	0.0113464447806354,0.19020172910662825,0.22817460317460317,0.0536779324055666,0.09100204498977506	0.0801894	NA	NA	NA	NA	NA	NA	NA	NA	NA	No	NA	HPRC,HGSVC,1KG-ONT	Yes	NA	NA	NA	NA	NA	NA
chr5:117973458	chr5-117973458-allele1120672-359	INS	358	NA	0.0007564296520423601,0.0,0.0,0.0,0.0	0.000918741	NA	NA	NA	NA	NA	NA	NA	NA	NA	No	NA	HGSVC	No	NA	NA	NA	NA	NA	NA
chr5:117973458	chr5-117973458-allele1120670-180	INS	179	0.985141	0.27912254160363087,0.7579250720461095,0.8521825396825397,0.878727634194831,0.8957055214723927	0.531243	NA	NA	NA	NA	NA	NA	NA	NA	NA	No	NA	HPRC,HGSVC,1KG-ONT	Yes	NA	Principal component-derived dietary pattern 17(LINC02147, rs9327063, 3E-8, 0.5139621784992614)	Acquired deformity of ankle AND/OR foot(2.66%, 0.62%, 4.38, [0.99;19.38], 0.037462),Adhesive capsulitis of shoulder(2.09%, 0.31%, 6.86, [0.88;53.36], 0.036212),Astigmatism(7.60%, 4.04%, 1.96, [1.03;3.72], 0.040677),Chronic rhinitis(8.37%, 4.35%, 2.01, [1.08;3.73], 0.025044),Combined form of senile cataract(1.71%, 4.04%, 0.41, [0.18;0.98], 0.045805),Eruption(20.53%, 14.91%, 1.48, [1.02;2.14], 0.044481),Essential hypertension(48.10%, 56.52%, 0.71, [0.54;0.94], 0.019472),Hernia of anterior abdominal wall(1.33%, 3.42%, 0.38, [0.15;0.99], 0.049975),Hypo-osmolality and or hyponatremia(4.75%, 1.24%, 3.97, [1.37;11.51], 0.005778),Iron deficiency(4.18%, 1.55%, 2.77, [1.04;7.38], 0.042455),Kidney stone(5.89%, 1.55%, 3.97, [1.53;10.32], 0.002354),Lesion of oral mucosa(2.47%, 0.31%, 8.14, [1.06;62.48], 0.022486),Leukocytosis(7.03%, 3.73%, 1.96, [1.0;3.81], 0.048947),Migraine(10.84%, 16.77%, 0.6, [0.4;0.9], 0.015641),Mixed hyperlipidemia(8.75%, 13.98%, 0.59, [0.38;0.91], 0.02183),Morbid obesity(19.96%, 27.64%, 0.65, [0.47;0.9], 0.011442),Pre-eclampsia(0.57%, 2.80%, 0.2, [0.05;0.74], 0.013018),Pulmonary emphysema(3.99%, 0.31%, 13.35, [1.79;99.72], 0.000517),Refractory migraine without aura(2.09%, 0.31%, 6.86, [0.88;53.36], 0.036212),Spondylosis(2.28%, 0.31%, 7.49, [0.97;57.91], 0.022129),Ureteric stone(2.28%, 0.31%, 7.49, [0.97;57.91], 0.022129),Urticaria(6.08%, 2.80%, 2.25, [1.06;4.78], 0.032032),Vitreous opacities(5.32%, 1.55%, 3.57, [1.36;9.33], 0.005485)	NA	NA	NA
chr5:117973458	chr5-117973458-allele1120671-180	INS	179	NA	0.0037821482602118004,0.0,0.003968253968253968,0.0,0.0	0.00151308	NA	NA	NA	NA	NA	NA	NA	NA	NA	No	NA	HPRC,HGSVC,1KG-ONT	Yes	NA	NA	NA	NA	NA	NA
chr5:118013158	chr5-118013158-allele1121181-1	DEL	145	NA	0.03555219364599092,0.06340057636887608,0.0,0.0805168986083499,0.005112474437627812	NA	NA	NA	NA	NA	NA	NA	NA	NA	NA	No	NA	HPRC,HGSVC,1KG-ONT	Yes	NA	NA	NA	NA	NA	NA
chr5:118046043	chr5-118046043-allele1121503-1	DEL	351	NA	0.6414523449319214,0.1873198847262248,0.010912698412698412,0.2783300198807157,0.22188139059304704	0.397477	NA	NA	NA	NA	NA	NA	NA	NA	NA	No	NA	HPRC,HGSVC,1KG-ONT	Yes	NA	NA	NA	NA	NA	NA
chr5:118046067	chr5-118046067-allele1121506-1	DEL	327	NA	0.06656580937972768,0.011527377521613832,0.0,0.0009940357852882703,0.002044989775051125	0.0975742	NA	NA	NA	NA	NA	NA	NA	NA	NA	No	NA	HPRC,HGSVC,1KG-ONT	Yes	NA	NA	NA	NA	NA	NA
chr5:118051403	chr5-118051403-allele1121559-1	DEL	6785	NA	0.10514372163388805,0.0345821325648415,0.000992063492063492,0.04671968190854871,0.04703476482617587	0.0526571	NA	NA	NA	NA	NA	NA	NA	NA	NA	No	NA	HPRC,HGSVC,1KG-ONT	Yes	NA	NA	NA	NA	NA	NA
chr5:118113400	chr5-118113400-allele1122158-1	DEL	70	NA	0.06202723146747353,0.0446685878962536,0.003968253968253968,0.0805168986083499,0.015337423312883436	0.00802426	NA	NA	NA	NA	NA	NA	NA	NA	NA	No	NA	HPRC,HGSVC,1KG-ONT	Yes	NA	NA	NA	NA	NA	NA
chr5:118113400	chr5-118113400-allele1122156-1	DEL	60	NA	0.025718608169440244,0.005763688760806916,0.0,0.0019880715705765406,0.002044989775051125	0.0321903	NA	NA	NA	NA	NA	NA	NA	NA	NA	No	NA	HPRC,HGSVC,1KG-ONT	Yes	NA	NA	NA	NA	NA	NA
chr5:118113400	chr5-118113400-allele1122157-1	DEL	65	NA	0.057488653555219364,0.06340057636887608,0.003968253968253968,0.07157057654075547,0.09100204498977506	NA	NA	NA	NA	NA	NA	NA	NA	NA	NA	No	NA	HPRC,HGSVC,1KG-ONT	Yes	NA	NA	NA	NA	NA	NA
chr5:118113400	chr5-118113400-allele1122160-1	DEL	95	NA	0.0007564296520423601,0.0,0.0,0.0,0.0	0.000918741	NA	NA	NA	NA	NA	NA	NA	NA	NA	No	NA	HPRC,HGSVC	Yes	NA	NA	NA	NA	NA	NA
chr5:118113400	chr5-118113400-allele1122159-1	DEL	75	NA	0.07488653555219364,0.06051873198847262,0.000992063492063492,0.06660039761431412,0.05214723926380368	0.00930999	NA	NA	NA	NA	NA	NA	NA	NA	NA	No	NA	HPRC,HGSVC,1KG-ONT	Yes	NA	NA	NA	NA	NA	NA
chr5:118113413	chr5-118113413-allele1122166-1	DEL	51	NA	0.0022692889561270802,0.001440922190201729,0.0,0.004970178926441352,0.007157464212678937	NA	NA	NA	NA	NA	NA	NA	NA	NA	NA	No	NA	HPRC,HGSVC,1KG-ONT	Yes	NA	NA	NA	NA	NA	NA
chr5:118113413	chr5-118113413-allele1122167-1	DEL	56	NA	0.01059001512859304,0.001440922190201729,0.011904761904761904,0.003976143141153081,0.0	0.00235734	NA	NA	NA	NA	NA	NA	NA	NA	NA	No	NA	HPRC,HGSVC,1KG-ONT	Yes	NA	NA	NA	NA	NA	NA
chr5:118113413	chr5-118113413-allele1122169-1	DEL	86	NA	0.03328290468986384,0.0,0.0,0.002982107355864811,0.017382413087934562	0.0297039	NA	NA	NA	NA	NA	NA	NA	NA	NA	No	NA	HPRC,HGSVC	Yes	NA	NA	NA	NA	NA	NA
chr5:118113413	chr5-118113413-allele1122168-1	DEL	81	NA	0.12783661119515885,0.011527377521613832,0.0,0.003976143141153081,0.0	0.19567	NA	NA	NA	NA	NA	NA	NA	NA	NA	No	NA	HPRC,HGSVC	Yes	NA	NA	NA	NA	NA	NA
chr5:118174622	chr5-118174622-allele1122881-57	INS	56	NA	0.00529500756429652,0.0,0.0,0.0,0.0	0.00947665	NA	NA	NA	NA	NA	NA	NA	NA	NA	No	NA	HPRC	No	NA	NA	NA	NA	NA	NA
chr5:118174622	chr5-118174622-allele1122889-55	INS	54	NA	0.0007564296520423601,0.0,0.0,0.0,0.0010224948875255625	NA	NA	NA	NA	NA	NA	NA	NA	NA	NA	No	NA	HPRC	No	NA	NA	NA	NA	NA	NA
chr5:118174622	chr5-118174622-allele1122880-53	INS	52	NA	0.0045385779122541605,0.0,0.0,0.0,0.0	0.00805514	NA	NA	NA	NA	NA	NA	NA	NA	NA	No	NA	HPRC	No	NA	NA	NA	NA	NA	NA
chr5:118282841	chr5-118282841-allele1124265-1	DEL	94	NA	0.0453857791225416,0.018731988472622477,0.0,0.02286282306163022,0.015337423312883436	0.0221426	NA	NA	NA	NA	NA	NA	NA	NA	NA	No	NA	HPRC,HGSVC,1KG-ONT	No	NA	NA	NA	NA	NA	NA
chr5:118353064	chr5-118353064-allele1124900-61	INS	60	NA	0.01739788199697428,0.0,0.0,0.0,0.0	0.0319633	NA	NA	NA	NA	NA	NA	NA	NA	NA	No	NA	HGSVC	Yes	NA	NA	NA	NA	NA	NA
chr5:118366024	chr5-118366024-allele1125072-63	INS	62	NA	0.0015128593040847202,0.0,0.0,0.0,0.0	0.00234988	NA	NA	NA	NA	NA	NA	NA	NA	NA	No	NA	HPRC,HGSVC,1KG-ONT	Yes	NA	NA	NA	NA	NA	NA
chr5:118366024	chr5-118366024-allele1125070-59	INS	58	NA	0.0007564296520423601,0.001440922190201729,0.0,0.002982107355864811,0.00408997955010225	4.4099e-05	NA	NA	NA	NA	NA	NA	NA	NA	NA	No	NA	HPRC,HGSVC,1KG-ONT	Yes	NA	NA	NA	NA	NA	NA
chr5:118366027	chr5-118366027-allele1125078-67	INS	66	NA	0.0264750378214826,0.001440922190201729,0.0,0.0,0.0	0.0462583	NA	NA	NA	NA	NA	NA	NA	NA	NA	No	NA	HPRC,HGSVC,1KG-ONT	Yes	NA	NA	NA	NA	NA	NA
chr5:118366027	chr5-118366027-allele1125088-65	INS	64	NA	0.0007564296520423601,0.0,0.0,0.0,0.0	0.000918741	NA	NA	NA	NA	NA	NA	NA	NA	NA	No	NA	HPRC,HGSVC,1KG-ONT	Yes	NA	NA	NA	NA	NA	NA
chr5:118366027	chr5-118366027-allele1125075-89	INS	88	NA	0.009077155824508321,0.0,0.0,0.0,0.0	0.0165556	NA	NA	NA	NA	NA	NA	NA	NA	NA	No	NA	HPRC,HGSVC,1KG-ONT	Yes	NA	NA	NA	NA	NA	NA
chr5:118366027	chr5-118366027-allele1125085-65	INS	64	NA	0.0,0.0,0.0,0.0009940357852882703,0.0	NA	NA	NA	NA	NA	NA	NA	NA	NA	NA	No	NA	HPRC,HGSVC,1KG-ONT	Yes	NA	NA	NA	NA	NA	NA
chr5:118366027	chr5-118366027-allele1125076-95	INS	94	NA	0.0,0.002881844380403458,0.006944444444444444,0.0,0.0	0.00114796	NA	NA	NA	NA	NA	NA	NA	NA	NA	No	NA	HPRC,HGSVC	Yes	NA	NA	NA	NA	NA	NA
chr5:118366029	chr5-118366029-allele1125091-65	INS	64	NA	0.03252647503782148,0.001440922190201729,0.0,0.0,0.0	0.0571654	NA	NA	NA	NA	NA	NA	NA	NA	NA	No	NA	HPRC,HGSVC,1KG-ONT	Yes	NA	NA	NA	NA	NA	NA
chr5:118366030	chr5-118366030-allele1125093-91	INS	90	NA	0.03555219364599092,0.002881844380403458,0.0,0.0009940357852882703,0.0	0.058386	NA	NA	NA	NA	NA	NA	NA	NA	NA	No	NA	HPRC,HGSVC	Yes	NA	NA	NA	NA	NA	NA
chr5:118366031	chr5-118366031-allele1125099-61	INS	60	NA	0.00832072617246596,0.001440922190201729,0.0,0.0,0.0	0.0129393	NA	NA	NA	NA	NA	NA	NA	NA	NA	No	NA	HPRC,HGSVC,1KG-ONT	Yes	NA	NA	NA	NA	NA	NA
chr5:118366032	chr5-118366032-allele1125104-87	INS	86	NA	0.014372163388804841,0.0,0.0,0.0,0.0	0.0263867	NA	NA	NA	NA	NA	NA	NA	NA	NA	No	NA	HPRC,HGSVC,1KG-ONT	Yes	NA	NA	NA	NA	NA	NA
chr5:118366032	chr5-118366032-allele1125101-89	INS	88	NA	0.01588502269288956,0.0,0.0,0.0,0.0	0.0291787	NA	NA	NA	NA	NA	NA	NA	NA	NA	No	NA	HPRC,HGSVC,1KG-ONT	Yes	NA	NA	NA	NA	NA	NA
chr5:118366032	chr5-118366032-allele1125102-75	INS	74	NA	0.0007564296520423601,0.0,0.0,0.0,0.0	0.000918741	NA	NA	NA	NA	NA	NA	NA	NA	NA	No	NA	HPRC,HGSVC,1KG-ONT	Yes	NA	NA	NA	NA	NA	NA
chr5:118366032	chr5-118366032-allele1125105-89	INS	88	NA	0.00832072617246596,0.001440922190201729,0.0,0.0,0.0	0.0129393	NA	NA	NA	NA	NA	NA	NA	NA	NA	No	NA	HPRC,HGSVC,1KG-ONT	Yes	NA	NA	NA	NA	NA	NA
chr5:118366032	chr5-118366032-allele1125106-85	INS	84	NA	0.00529500756429652,0.0,0.0,0.0,0.0	0.00947665	NA	NA	NA	NA	NA	NA	NA	NA	NA	No	NA	HPRC,HGSVC,1KG-ONT	Yes	NA	NA	NA	NA	NA	NA
chr5:118366032	chr5-118366032-allele1125112-91	INS	90	NA	0.0007564296520423601,0.0,0.0,0.0,0.0	0.000918741	NA	NA	NA	NA	NA	NA	NA	NA	NA	No	NA	HPRC,HGSVC	Yes	NA	NA	NA	NA	NA	NA
chr5:118366033	chr5-118366033-allele1125115-57	INS	56	NA	0.012859304084720122,0.010086455331412104,0.000992063492063492,0.020874751491053677,0.011247443762781187	NA	NA	NA	NA	NA	NA	NA	NA	NA	NA	No	NA	HPRC,HGSVC,1KG-ONT	Yes	NA	NA	NA	NA	NA	NA
chr5:118366034	chr5-118366034-allele1125116-83	INS	82	NA	0.0007564296520423601,0.001440922190201729,0.0,0.0,0.0	NA	NA	NA	NA	NA	NA	NA	NA	NA	NA	No	NA	HPRC,HGSVC,1KG-ONT	Yes	NA	NA	NA	NA	NA	NA
chr5:118366035	chr5-118366035-allele1125117-103	INS	102	NA	0.0022692889561270802,0.001440922190201729,0.0,0.0,0.0010224948875255625	0.000980669	NA	NA	NA	NA	NA	NA	NA	NA	NA	No	NA	HPRC,HGSVC	Yes	NA	NA	NA	NA	NA	NA
chr5:118366036	chr5-118366036-allele1125119-101	INS	100	NA	0.01664145234493192,0.0,0.0,0.0,0.0	0.0305719	NA	NA	NA	NA	NA	NA	NA	NA	NA	No	NA	HPRC,HGSVC	Yes	NA	NA	NA	NA	NA	NA
chr5:118366036	chr5-118366036-allele1125118-79	INS	78	NA	0.058245083207261725,0.010086455331412104,0.0,0.0,0.0010224948875255625	0.0886166	NA	NA	NA	NA	NA	NA	NA	NA	NA	No	NA	HPRC,HGSVC,1KG-ONT	Yes	NA	NA	NA	NA	NA	NA
chr5:118366036	chr5-118366036-allele1125124-101	INS	100	NA	0.0,0.0,0.000992063492063492,0.0,0.0	NA	NA	NA	NA	NA	NA	NA	NA	NA	NA	No	NA	HPRC,HGSVC	Yes	NA	NA	NA	NA	NA	NA
chr5:118366036	chr5-118366036-allele1125122-77	INS	76	NA	0.0007564296520423601,0.0,0.0,0.0,0.0	0.000918741	NA	NA	NA	NA	NA	NA	NA	NA	NA	No	NA	HPRC,HGSVC,1KG-ONT	Yes	NA	NA	NA	NA	NA	NA
chr5:118366039	chr5-118366039-allele1125126-96	INS	95	NA	0.0007564296520423601,0.0,0.0,0.0,0.0	0.000918741	NA	NA	NA	NA	NA	NA	NA	NA	NA	No	NA	HPRC,HGSVC	Yes	NA	NA	NA	NA	NA	NA
chr5:118366041	chr5-118366041-allele1125127-75	INS	74	NA	0.0,0.0,0.0,0.0009940357852882703,0.0	NA	NA	NA	NA	NA	NA	NA	NA	NA	NA	No	NA	HPRC,HGSVC,1KG-ONT	Yes	NA	NA	NA	NA	NA	NA
chr5:118366043	chr5-118366043-allele1125134-53	INS	52	NA	0.02798789712556732,0.007204610951008645,0.001984126984126984,0.003976143141153081,0.0081799591002045	0.0227513	NA	NA	NA	NA	NA	NA	NA	NA	NA	No	NA	HPRC,HGSVC,1KG-ONT	Yes	NA	NA	NA	NA	NA	NA
chr5:118366043	chr5-118366043-allele1125151-69	INS	68	NA	0.0037821482602118004,0.002881844380403458,0.0,0.009940357852882704,0.0	NA	NA	NA	NA	NA	NA	NA	NA	NA	NA	No	NA	HPRC,HGSVC,1KG-ONT	Yes	NA	NA	NA	NA	NA	NA
chr5:118366043	chr5-118366043-allele1125142-89	INS	88	NA	0.006051437216338881,0.0,0.0,0.0,0.0	0.0108963	NA	NA	NA	NA	NA	NA	NA	NA	NA	No	NA	HPRC,HGSVC,1KG-ONT	Yes	NA	NA	NA	NA	NA	NA
chr5:118366043	chr5-118366043-allele1125162-67	INS	66	NA	0.0022692889561270802,0.0,0.0,0.0,0.0010224948875255625	0.0019853	NA	NA	NA	NA	NA	NA	NA	NA	NA	No	NA	HPRC,HGSVC,1KG-ONT	Yes	NA	NA	NA	NA	NA	NA
chr5:118366043	chr5-118366043-allele1125157-71	INS	70	NA	0.0045385779122541605,0.005763688760806916,0.0,0.007952286282306162,0.00408997955010225	NA	NA	NA	NA	NA	NA	NA	NA	NA	NA	No	NA	HPRC,HGSVC,1KG-ONT	Yes	NA	NA	NA	NA	NA	NA
chr5:118366043	chr5-118366043-allele1125141-83	INS	82	NA	0.0045385779122541605,0.0,0.0,0.0,0.0	0.00805514	NA	NA	NA	NA	NA	NA	NA	NA	NA	No	NA	HPRC,HGSVC,1KG-ONT	Yes	NA	NA	NA	NA	NA	NA
chr5:118366043	chr5-118366043-allele1125143-53	INS	52	NA	0.0007564296520423601,0.0,0.0,0.0,0.0010224948875255625	NA	NA	NA	NA	NA	NA	NA	NA	NA	NA	No	NA	HPRC,HGSVC,1KG-ONT	Yes	NA	NA	NA	NA	NA	NA
chr5:118366043	chr5-118366043-allele1125150-65	INS	64	NA	0.018910741301059002,0.0,0.0,0.0,0.0	0.0347404	NA	NA	NA	NA	NA	NA	NA	NA	NA	No	NA	HPRC,HGSVC,1KG-ONT	Yes	NA	NA	NA	NA	NA	NA
chr5:118366043	chr5-118366043-allele1125161-65	INS	64	NA	0.0,0.001440922190201729,0.0,0.0,0.0	NA	NA	NA	NA	NA	NA	NA	NA	NA	NA	No	NA	HPRC,HGSVC,1KG-ONT	Yes	NA	NA	NA	NA	NA	NA
chr5:118366043	chr5-118366043-allele1125139-61	INS	60	NA	0.0015128593040847202,0.0,0.0,0.0009940357852882703,0.0010224948875255625	7.61513e-05	NA	NA	NA	NA	NA	NA	NA	NA	NA	No	NA	HPRC,HGSVC,1KG-ONT	Yes	NA	NA	NA	NA	NA	NA
chr5:118366043	chr5-118366043-allele1125135-69	INS	68	NA	0.0037821482602118004,0.012968299711815562,0.016865079365079364,0.0,0.010224948875255624	0.00169413	NA	NA	NA	NA	NA	NA	NA	NA	NA	No	NA	HPRC,HGSVC,1KG-ONT	Yes	NA	NA	NA	NA	NA	NA
chr5:118366043	chr5-118366043-allele1125133-59	INS	58	NA	0.028744326777609682,0.002881844380403458,0.0,0.0,0.0	0.0481995	NA	NA	NA	NA	NA	NA	NA	NA	NA	No	NA	HPRC,HGSVC,1KG-ONT	Yes	NA	NA	NA	NA	NA	NA
chr5:118366043	chr5-118366043-allele1125136-63	INS	62	NA	0.0037821482602118004,0.0345821325648415,0.001984126984126984,0.05268389662027833,0.017382413087934562	0.0119306	NA	NA	NA	NA	NA	NA	NA	NA	NA	No	NA	HPRC,HGSVC,1KG-ONT	Yes	NA	NA	NA	NA	NA	NA
chr5:118366043	chr5-118366043-allele1125137-67	INS	66	NA	0.018910741301059002,0.053314121037463975,0.017857142857142856,0.04970178926441352,0.06952965235173825	0.00977985	NA	NA	NA	NA	NA	NA	NA	NA	NA	No	NA	HPRC,HGSVC,1KG-ONT	Yes	NA	NA	NA	NA	NA	NA
chr5:118366043	chr5-118366043-allele1125131-117	INS	116	NA	0.01059001512859304,0.0,0.0,0.0,0.0	0.0193014	NA	NA	NA	NA	NA	NA	NA	NA	NA	No	NA	HPRC,HGSVC	Yes	NA	NA	NA	NA	NA	NA
chr5:118366043	chr5-118366043-allele1125132-65	INS	64	NA	0.014372163388804841,0.002881844380403458,0.000992063492063492,0.004970178926441352,0.0010224948875255625	0.0121636	NA	NA	NA	NA	NA	NA	NA	NA	NA	No	NA	HPRC,HGSVC,1KG-ONT	Yes	NA	NA	NA	NA	NA	NA
chr5:118366043	chr5-118366043-allele1125155-89	INS	88	NA	0.00529500756429652,0.0,0.000992063492063492,0.0,0.0	0.00736694	NA	NA	NA	NA	NA	NA	NA	NA	NA	No	NA	HPRC,HGSVC,1KG-ONT	Yes	NA	NA	NA	NA	NA	NA
chr5:118366043	chr5-118366043-allele1125153-57	INS	56	NA	0.0113464447806354,0.0,0.0,0.0,0.0	0.0207126	NA	NA	NA	NA	NA	NA	NA	NA	NA	No	NA	HPRC,HGSVC,1KG-ONT	Yes	NA	NA	NA	NA	NA	NA
chr5:118366043	chr5-118366043-allele1125148-65	INS	64	NA	0.012102874432677761,0.005763688760806916,0.000992063492063492,0.018886679920477135,0.0081799591002045	0.000107484	NA	NA	NA	NA	NA	NA	NA	NA	NA	No	NA	HPRC,HGSVC,1KG-ONT	Yes	NA	NA	NA	NA	NA	NA
chr5:118366043	chr5-118366043-allele1125164-95	INS	94	NA	0.0007564296520423601,0.0,0.0,0.0,0.0	0.000918741	NA	NA	NA	NA	NA	NA	NA	NA	NA	No	NA	HPRC,HGSVC	Yes	NA	NA	NA	NA	NA	NA
chr5:118366043	chr5-118366043-allele1125144-139	INS	138	NA	0.0022692889561270802,0.0,0.0,0.0,0.0	0.00377908	NA	NA	NA	NA	NA	NA	NA	NA	NA	No	NA	HPRC,HGSVC	Yes	NA	NA	NA	NA	NA	NA
chr5:118366043	chr5-118366043-allele1125149-67	INS	66	NA	0.02798789712556732,0.004322766570605188,0.0,0.0,0.0010224948875255625	0.0428858	NA	NA	NA	NA	NA	NA	NA	NA	NA	No	NA	HPRC,HGSVC,1KG-ONT	Yes	NA	NA	NA	NA	NA	NA
chr5:118366043	chr5-118366043-allele1125140-54	INS	53	NA	0.0015128593040847202,0.0,0.0,0.0,0.0	0.00234988	NA	NA	NA	NA	NA	NA	NA	NA	NA	No	NA	HPRC,HGSVC,1KG-ONT	Yes	NA	NA	NA	NA	NA	NA
chr5:118366047	chr5-118366047-allele1125177-121	INS	120	NA	0.0007564296520423601,0.004322766570605188,0.0,0.0,0.0	NA	NA	NA	NA	NA	NA	NA	NA	NA	NA	No	NA	HPRC,HGSVC	Yes	NA	NA	NA	NA	NA	NA
chr5:118366047	chr5-118366047-allele1125179-97	INS	96	NA	0.0022692889561270802,0.008645533141210375,0.0,0.016898608349900597,0.0	0.00101442	NA	NA	NA	NA	NA	NA	NA	NA	NA	No	NA	HPRC,HGSVC	Yes	NA	NA	NA	NA	NA	NA
chr5:118366047	chr5-118366047-allele1125180-101	INS	100	NA	0.0,0.005763688760806916,0.0,0.010934393638170975,0.010224948875255624	0.00410959	NA	NA	NA	NA	NA	NA	NA	NA	NA	No	NA	HPRC,HGSVC	Yes	NA	NA	NA	NA	NA	NA
chr5:118366047	chr5-118366047-allele1125181-99	INS	98	NA	0.015128593040847202,0.0,0.0,0.0,0.0	0.0277836	NA	NA	NA	NA	NA	NA	NA	NA	NA	No	NA	HPRC,HGSVC	Yes	NA	NA	NA	NA	NA	NA
chr5:118366047	chr5-118366047-allele1125184-99	INS	98	NA	0.0,0.001440922190201729,0.0,0.0,0.0	NA	NA	NA	NA	NA	NA	NA	NA	NA	NA	No	NA	HPRC,HGSVC	Yes	NA	NA	NA	NA	NA	NA
chr5:118366047	chr5-118366047-allele1125175-131	INS	130	NA	0.0007564296520423601,0.001440922190201729,0.0,0.005964214711729622,0.0010224948875255625	4.4099e-05	NA	NA	NA	NA	NA	NA	NA	NA	NA	No	NA	HPRC,HGSVC	Yes	NA	NA	NA	NA	NA	NA
chr5:118366047	chr5-118366047-allele1125196-145	INS	144	NA	0.0,0.001440922190201729,0.0,0.0,0.0	NA	NA	NA	NA	NA	NA	NA	NA	NA	NA	No	NA	HPRC,HGSVC	Yes	NA	NA	NA	NA	NA	NA
chr5:118366047	chr5-118366047-allele1125187-101	INS	100	NA	0.0045385779122541605,0.0,0.0,0.0,0.0	0.00805514	NA	NA	NA	NA	NA	NA	NA	NA	NA	No	NA	HPRC,HGSVC	Yes	NA	NA	NA	NA	NA	NA
chr5:118366047	chr5-118366047-allele1125192-95	INS	94	NA	0.0022692889561270802,0.0,0.0,0.0,0.0	0.00377908	NA	NA	NA	NA	NA	NA	NA	NA	NA	No	NA	HPRC,HGSVC	Yes	NA	NA	NA	NA	NA	NA
chr5:118366047	chr5-118366047-allele1125178-97	INS	96	NA	0.0030257186081694403,0.0,0.0,0.0009940357852882703,0.0010224948875255625	0.00206069	NA	NA	NA	NA	NA	NA	NA	NA	NA	No	NA	HPRC,HGSVC	Yes	NA	NA	NA	NA	NA	NA
chr5:118366047	chr5-118366047-allele1125171-103	INS	102	NA	0.0007564296520423601,0.0,0.0,0.003976143141153081,0.0	NA	NA	NA	NA	NA	NA	NA	NA	NA	NA	No	NA	HPRC,HGSVC	Yes	NA	NA	NA	NA	NA	NA
chr5:118366047	chr5-118366047-allele1125172-97	INS	96	NA	0.00680786686838124,0.001440922190201729,0.0,0.005964214711729622,0.005112474437627812	0.000998673	NA	NA	NA	NA	NA	NA	NA	NA	NA	No	NA	HPRC,HGSVC	Yes	NA	NA	NA	NA	NA	NA
chr5:118366047	chr5-118366047-allele1125185-99	INS	98	NA	0.0,0.0,0.0,0.0009940357852882703,0.0	NA	NA	NA	NA	NA	NA	NA	NA	NA	NA	No	NA	HPRC,HGSVC	Yes	NA	NA	NA	NA	NA	NA
chr5:118366047	chr5-118366047-allele1125169-51	INS	50	NA	0.02798789712556732,0.010086455331412104,0.0,0.0009940357852882703,0.0010224948875255625	0.0345821	NA	NA	NA	NA	NA	NA	NA	NA	NA	No	NA	HPRC,HGSVC,1KG-ONT	Yes	NA	NA	NA	NA	NA	NA
chr5:118366047	chr5-118366047-allele1125173-83	INS	82	NA	0.007564296520423601,0.0,0.0,0.0,0.0	0.0137297	NA	NA	NA	NA	NA	NA	NA	NA	NA	No	NA	HPRC,HGSVC,1KG-ONT	Yes	NA	NA	NA	NA	NA	NA
chr5:118366047	chr5-118366047-allele1125203-103	INS	102	NA	0.0,0.001440922190201729,0.0,0.002982107355864811,0.0010224948875255625	0.000408842	NA	NA	NA	NA	NA	NA	NA	NA	NA	No	NA	HPRC,HGSVC	Yes	NA	NA	NA	NA	NA	NA
chr5:118366047	chr5-118366047-allele1125170-93	INS	92	NA	0.009833585476550681,0.001440922190201729,0.0,0.0019880715705765406,0.0	0.0121717	NA	NA	NA	NA	NA	NA	NA	NA	NA	No	NA	HPRC,HGSVC	Yes	NA	NA	NA	NA	NA	NA
chr5:118366047	chr5-118366047-allele1125174-68	INS	67	NA	0.0045385779122541605,0.0,0.0,0.0,0.0	0.00788469	NA	NA	NA	NA	NA	NA	NA	NA	NA	No	NA	HPRC,HGSVC,1KG-ONT	Yes	NA	NA	NA	NA	NA	NA
chr5:118366047	chr5-118366047-allele1125188-103	INS	102	NA	0.0007564296520423601,0.0,0.0,0.0,0.0	0.000918741	NA	NA	NA	NA	NA	NA	NA	NA	NA	No	NA	HPRC,HGSVC	Yes	NA	NA	NA	NA	NA	NA
chr5:118366047	chr5-118366047-allele1125199-107	INS	106	NA	0.0007564296520423601,0.0,0.0,0.0,0.0	0.000918741	NA	NA	NA	NA	NA	NA	NA	NA	NA	No	NA	HPRC,HGSVC	Yes	NA	NA	NA	NA	NA	NA
chr5:118366047	chr5-118366047-allele1125195-103	INS	102	NA	0.0,0.0,0.00496031746031746,0.0009940357852882703,0.0	0.000422056	NA	NA	NA	NA	NA	NA	NA	NA	NA	No	NA	HPRC,HGSVC	Yes	NA	NA	NA	NA	NA	NA
chr5:118366047	chr5-118366047-allele1125200-159	INS	158	NA	0.0,0.0,0.0,0.002982107355864811,0.0	3.94758e-05	NA	NA	NA	NA	NA	NA	NA	NA	NA	No	NA	HPRC,HGSVC	Yes	NA	NA	NA	NA	NA	NA
chr5:118372652	chr5-118372652-allele1125248-1	DEL	547	NA	0.01361573373676248,0.0,0.0,0.0,0.0	0.0249879	NA	NA	NA	NA	NA	NA	NA	NA	enhancer	No	NA	No	Yes	NA	NA	NA	NA	NA	NA
chr5:118438097	chr5-118438097-allele1125832-1	DEL	78	NA	0.012859304084720122,0.0,0.0,0.0,0.0	0.0235872	NA	NA	NA	NA	NA	NA	NA	NA	NA	No	NA	HPRC,HGSVC,1KG-ONT	No	NA	NA	NA	NA	NA	NA
chr5:118438097	chr5-118438097-allele1125827-79	INS	78	NA	0.04236006051437216,0.001440922190201729,0.0,0.0,0.0	0.0746199	NA	NA	NA	NA	NA	NA	NA	NA	NA	No	NA	HPRC,HGSVC	No	NA	NA	NA	NA	NA	NA
chr5:118438097	chr5-118438097-allele1125826-53	INS	52	NA	0.0007564296520423601,0.0,0.0,0.0,0.0	0.000918741	NA	NA	NA	NA	NA	NA	NA	NA	NA	No	NA	No	No	NA	NA	NA	NA	NA	NA
chr5:118438097	chr5-118438097-allele1125837-131	INS	130	NA	0.0007564296520423601,0.0,0.0,0.0,0.0	0.000918741	NA	NA	NA	NA	NA	NA	NA	NA	NA	No	NA	HPRC,HGSVC,1KG-ONT	No	NA	NA	NA	NA	NA	NA
chr5:118438097	chr5-118438097-allele1125831-1	DEL	52	NA	0.19591527987897125,0.12247838616714697,0.0,0.055666003976143144,0.032719836400818	0.129191	NA	NA	NA	NA	NA	NA	NA	NA	NA	No	NA	HPRC,HGSVC,1KG-ONT	No	NA	NA	NA	NA	NA	NA
chr5:118438097	chr5-118438097-allele1125828-105	INS	104	NA	0.0022692889561270802,0.0,0.0,0.0,0.0	0.00377908	NA	NA	NA	NA	NA	NA	NA	NA	NA	No	NA	HPRC,HGSVC	No	NA	NA	NA	NA	NA	NA
chr5:118438097	chr5-118438097-allele1125830-157	INS	156	NA	0.012859304084720122,0.0,0.0,0.0,0.0	0.0235872	NA	NA	NA	NA	NA	NA	NA	NA	NA	No	NA	HPRC,HGSVC,1KG-ONT	No	NA	NA	NA	NA	NA	NA
chr5:118438097	chr5-118438097-allele1125829-131	INS	130	NA	0.08169440242057488,0.01440922190201729,0.0,0.009940357852882704,0.017382413087934562	0.0860286	NA	NA	NA	NA	NA	NA	NA	NA	NA	No	NA	HPRC,HGSVC,1KG-ONT	No	NA	NA	NA	NA	NA	NA
chr5:118438144	chr5-118438144-allele1125840-935	INS	934	NA	0.0007564296520423601,0.0,0.0,0.0,0.0	0.000918741	NA	NA	NA	NA	NA	NA	NA	NA	NA	No	NA	HGSVC,1KG-ONT	No	NA	NA	NA	NA	NA	NA
chr5:118438364	chr5-118438364-allele1125869-831	INS	830	NA	0.0015128593040847202,0.001440922190201729,0.0,0.0,0.0	0.00077342	NA	NA	NA	NA	NA	NA	NA	NA	NA	No	NA	HGSVC,1KG-ONT	No	NA	NA	NA	NA	NA	NA
chr5:118438390	chr5-118438390-allele1125877-105	INS	104	NA	0.0015128593040847202,0.0,0.0,0.0,0.0	0.00234988	NA	NA	NA	NA	NA	NA	NA	NA	NA	No	NA	HPRC,HGSVC	No	NA	NA	NA	NA	NA	NA
chr5:118438390	chr5-118438390-allele1125874-1	DEL	52	NA	0.024962178517397883,0.005763688760806916,0.0,0.0,0.002044989775051125	0.033957	NA	NA	NA	NA	NA	NA	NA	NA	NA	No	NA	HPRC,HGSVC,1KG-ONT	No	NA	NA	NA	NA	NA	NA
chr5:118438416	chr5-118438416-allele1125886-105	INS	104	NA	0.0,0.0,0.015873015873015872,0.0,0.0	0.00244266	NA	NA	NA	NA	NA	NA	NA	NA	NA	No	NA	HPRC,HGSVC	No	NA	NA	NA	NA	NA	NA
chr5:118438463	chr5-118438463-allele1125906-337	INS	336	NA	0.0007564296520423601,0.0,0.000992063492063492,0.0,0.0	NA	NA	NA	NA	NA	NA	NA	NA	NA	NA	No	NA	HGSVC	No	NA	NA	NA	NA	NA	NA
chr5:118438483	chr5-118438483-allele1125910-147	INS	146	NA	0.0015128593040847202,0.0,0.0,0.0,0.0	0.00234988	NA	NA	NA	NA	NA	NA	NA	NA	NA	No	NA	HPRC,HGSVC,1KG-ONT	No	NA	NA	NA	NA	NA	NA
chr5:118438483	chr5-118438483-allele1125911-173	INS	172	NA	0.0022692889561270802,0.0,0.0,0.0,0.0	0.00377908	NA	NA	NA	NA	NA	NA	NA	NA	NA	No	NA	HPRC,HGSVC,1KG-ONT	No	NA	NA	NA	NA	NA	NA
chr5:118438483	chr5-118438483-allele1125909-121	INS	120	NA	0.0022692889561270802,0.0,0.0,0.0,0.0	0.00377908	NA	NA	NA	NA	NA	NA	NA	NA	NA	No	NA	HPRC,HGSVC,1KG-ONT	No	NA	NA	NA	NA	NA	NA
chr5:118438483	chr5-118438483-allele1125915-277	INS	276	NA	0.00680786686838124,0.0,0.0,0.0,0.0	0.0123139	NA	NA	NA	NA	NA	NA	NA	NA	NA	No	NA	HPRC,HGSVC	No	NA	NA	NA	NA	NA	NA
chr5:118438483	chr5-118438483-allele1125919-147	INS	146	NA	0.0007564296520423601,0.0,0.0,0.0,0.0	0.000918741	NA	NA	NA	NA	NA	NA	NA	NA	NA	No	NA	HPRC,HGSVC,1KG-ONT	No	NA	NA	NA	NA	NA	NA
chr5:118438562	chr5-118438562-allele1125969-113	INS	112	NA	0.0030257186081694403,0.001440922190201729,0.0,0.0,0.0	0.00328379	NA	NA	NA	NA	NA	NA	NA	NA	NA	No	NA	HPRC,HGSVC,1KG-ONT	No	NA	NA	NA	NA	NA	NA
chr5:118438562	chr5-118438562-allele1125972-85	INS	84	NA	0.0015128593040847202,0.0,0.0,0.0,0.0	0.00234988	NA	NA	NA	NA	NA	NA	NA	NA	NA	No	NA	HPRC,HGSVC	No	NA	NA	NA	NA	NA	NA
chr5:118438621	chr5-118438621-allele1125989-1	DEL	108	NA	0.0,0.002881844380403458,0.003968253968253968,0.0,0.0	0.000593574	NA	NA	NA	NA	NA	NA	NA	NA	NA	No	NA	HPRC,HGSVC,1KG-ONT	Yes	NA	NA	NA	NA	NA	NA
chr5:118438663	chr5-118438663-allele1125992-1	DEL	56	NA	0.02193645990922844,0.0,0.0,0.0,0.0	0.0402382	NA	NA	NA	NA	NA	NA	NA	NA	NA	No	NA	HPRC,HGSVC,1KG-ONT	Yes	NA	NA	NA	NA	NA	NA
chr5:118438663	chr5-118438663-allele1125993-1	DEL	80	NA	0.04084720121028744,0.07060518731988473,0.005952380952380952,0.08250497017892644,0.017382413087934562	NA	NA	NA	NA	NA	NA	NA	NA	NA	NA	No	NA	HPRC,HGSVC,1KG-ONT	Yes	NA	NA	NA	NA	NA	NA
chr5:118438677	chr5-118438677-allele1125996-1	DEL	52	NA	0.039334341906202726,0.01440922190201729,0.000992063492063492,0.02485089463220676,0.012269938650306749	0.0169896	NA	NA	NA	NA	NA	NA	NA	NA	NA	No	NA	HPRC,HGSVC,1KG-ONT	No	NA	NA	NA	NA	NA	NA
chr5:118438729	chr5-118438729-allele1126006-89	INS	88	NA	0.0022692889561270802,0.0,0.0,0.0,0.0	0.00377908	NA	NA	NA	NA	NA	NA	NA	NA	NA	No	NA	HPRC,HGSVC	No	NA	NA	NA	NA	NA	NA
chr5:118465811	chr5-118465811-allele1126274-1	DEL	60	NA	0.0022692889561270802,0.002881844380403458,0.000992063492063492,0.0019880715705765406,0.009202453987730062	NA	NA	NA	NA	NA	NA	NA	NA	NA	NA	No	NA	HPRC,HGSVC,1KG-ONT	No	NA	NA	NA	NA	NA	NA
chr5:118465822	chr5-118465822-allele1126279-1	DEL	64	NA	0.0007564296520423601,0.0,0.0,0.0,0.0	0.000918741	NA	NA	NA	NA	NA	NA	NA	NA	NA	No	NA	HPRC,HGSVC,1KG-ONT	No	NA	NA	NA	NA	NA	NA
chr5:118465830	chr5-118465830-allele1126282-1	DEL	56	NA	0.09379727685325265,0.007204610951008645,0.0,0.0019880715705765406,0.0	0.15005	NA	NA	NA	NA	NA	NA	NA	NA	NA	No	NA	HPRC,HGSVC,1KG-ONT	No	NA	NA	NA	NA	NA	NA
chr5:118465834	chr5-118465834-allele1126283-1	DEL	52	NA	0.3638426626323752,0.3184438040345821,0.0744047619047619,0.34592445328031807,0.254601226993865	0.0357736	NA	NA	NA	NA	NA	NA	NA	NA	NA	No	NA	HPRC,HGSVC,1KG-ONT	No	NA	NA	NA	NA	NA	NA
chr5:118487191	chr5-118487191-allele1126528-324	INS	323	NA	0.0022692889561270802,0.0,0.0,0.0,0.0	0.00377908	NA	NA	NA	NA	NA	NA	NA	NA	NA	No	NA	No	Yes	NA	NA	NA	NA	NA	NA
chr5:118512533	chr5-118512533-allele1126815-321	INS	320	NA	0.0030257186081694403,0.0,0.0,0.0,0.0	0.00520636	NA	NA	NA	NA	NA	NA	NA	NA	NA	No	NA	HPRC,HGSVC,1KG-ONT	Yes	NA	NA	NA	NA	NA	NA
chr5:118512533	chr5-118512533-allele1126816-343	INS	342	NA	0.058245083207261725,0.010086455331412104,0.002976190476190476,0.0009940357852882703,0.0010224948875255625	0.081809	NA	NA	NA	NA	NA	NA	NA	NA	NA	No	NA	HPRC,HGSVC,1KG-ONT	Yes	NA	NA	NA	NA	NA	NA
chr5:118532527	chr5-118532527-allele1126987-1	DEL	311	0.980631	0.12405446293494705,0.13112391930835735,0.017857142857142856,0.17693836978131214,0.17177914110429449	NA	NA	NA	NA	NA	NA	NA	NA	NA	NA	No	NA	HPRC,HGSVC,1KG-ONT	No	NA	Pain intensity (NRS pain scale 0-11)(LINC02208, rs10078184, 3E-12, 0.5384074753814944),Pain intensity (NRS pain scale 0-11)(LINC02208, rs10078184, 5E-12, 0.5384074753814944)	Acquired deformity of ankle AND/OR foot(3.59%, 1.28%, 2.87, [1.06;7.74], 0.042044),Bacterial infectious disease(4.04%, 8.32%, 0.46, [0.22;0.96], 0.034421),Benign intracranial hypertension(3.59%, 0.64%, 5.78, [1.72;19.38], 0.003688),Benign neoplasm of transverse colon(5.83%, 2.72%, 2.21, [1.06;4.64], 0.036162),Exacerbation of intermittent asthma(0.45%, 3.04%, 0.14, [0.02;1.08], 0.035827),Hearing loss(1.35%, 6.24%, 0.21, [0.06;0.67], 0.002071),Hydronephrosis(4.48%, 1.60%, 2.89, [1.19;7.03], 0.02065),Iron deficiency(5.38%, 2.40%, 2.31, [1.07;5.02], 0.042982),Obstructive sleep apnea syndrome(14.80%, 21.76%, 0.62, [0.41;0.95], 0.024995),Osteophyte of bone(3.59%, 1.28%, 2.87, [1.06;7.74], 0.042044),Polyp of colon(11.66%, 6.88%, 1.79, [1.07;2.98], 0.031773),Pure hypercholesterolemia(10.31%, 16.80%, 0.57, [0.35;0.92], 0.021851),Spondylolisthesis(4.04%, 1.44%, 2.88, [1.13;7.35], 0.029265),Vaginitis(10.69%, 19.12%, 0.51, [0.29;0.88], 0.01407)	NA	NA	NA
chr5:118538846	chr5-118538846-allele1127118-143	INS	142	NA	0.01739788199697428,0.03170028818443804,0.003968253968253968,0.033797216699801194,0.03067484662576687	0.000298132	NA	NA	NA	NA	NA	NA	NA	NA	NA	No	NA	HGSVC,1KG-ONT	No	NA	NA	NA	NA	NA	NA
chr5:118538846	chr5-118538846-allele1127119-126	INS	125	NA	0.0340393343419062,0.023054755043227664,0.001984126984126984,0.0636182902584493,0.053169734151329244	NA	NA	NA	NA	NA	NA	NA	NA	NA	NA	No	NA	HGSVC,1KG-ONT	No	NA	NA	NA	NA	NA	NA
chr5:118538854	chr5-118538854-allele1127126-218	INS	217	NA	0.0,0.010086455331412104,0.001984126984126984,0.02186878727634195,0.05725971370143149	0.0156406	NA	NA	NA	NA	NA	NA	NA	NA	NA	No	NA	HPRC,HGSVC,1KG-ONT	No	NA	NA	NA	NA	NA	NA
chr5:118538854	chr5-118538854-allele1127125-235	INS	234	NA	0.006051437216338881,0.03602305475504323,0.000992063492063492,0.11928429423459244,0.04805725971370143	0.0268025	NA	NA	NA	NA	NA	NA	NA	NA	NA	No	NA	HPRC,HGSVC	No	NA	NA	NA	NA	NA	NA
chr5:118538854	chr5-118538854-allele1127127-201	INS	200	NA	0.0,0.0,0.0,0.0019880715705765406,0.005112474437627812	0.000778337	NA	NA	NA	NA	NA	NA	NA	NA	NA	No	NA	HPRC,HGSVC,1KG-ONT	No	NA	NA	NA	NA	NA	NA
chr5:118538854	chr5-118538854-allele1127124-226	INS	225	NA	0.03479576399394856,0.008645533141210375,0.0,0.006958250497017893,0.006134969325153374	0.0330758	NA	NA	NA	NA	NA	NA	NA	NA	NA	No	NA	HPRC,HGSVC,1KG-ONT	No	NA	NA	NA	NA	NA	NA
chr5:118538867	chr5-118538867-allele1127143-371	INS	370	NA	0.0030257186081694403,0.0,0.0,0.0019880715705765406,0.0081799591002045	NA	NA	NA	NA	NA	NA	NA	NA	NA	NA	No	NA	HPRC,HGSVC,1KG-ONT	No	NA	NA	NA	NA	NA	NA
chr5:118538867	chr5-118538867-allele1127146-675	INS	674	NA	0.0030257186081694403,0.001440922190201729,0.0,0.0009940357852882703,0.0	0.00206069	NA	NA	NA	NA	NA	NA	NA	NA	NA	No	NA	HPRC,HGSVC	No	NA	NA	NA	NA	NA	NA
chr5:118538867	chr5-118538867-allele1127136-529	INS	528	NA	0.0037821482602118004,0.002881844380403458,0.012896825396825396,0.0019880715705765406,0.0	NA	NA	NA	NA	NA	NA	NA	NA	NA	NA	No	NA	HPRC,HGSVC,1KG-ONT	No	NA	NA	NA	NA	NA	NA
chr5:118538867	chr5-118538867-allele1127135-607	INS	606	NA	0.0007564296520423601,0.0,0.0,0.0,0.0	0.000918741	NA	NA	NA	NA	NA	NA	NA	NA	NA	No	NA	HPRC,HGSVC	No	NA	NA	NA	NA	NA	NA
chr5:118538867	chr5-118538867-allele1127157-299	INS	298	NA	0.0015128593040847202,0.0,0.0,0.0,0.0	0.00234988	NA	NA	NA	NA	NA	NA	NA	NA	NA	No	NA	HPRC,HGSVC,1KG-ONT	No	NA	NA	NA	NA	NA	NA
chr5:118538867	chr5-118538867-allele1127144-497	INS	496	NA	0.009833585476550681,0.0,0.0,0.0,0.0	0.0179657	NA	NA	NA	NA	NA	NA	NA	NA	NA	No	NA	HPRC,HGSVC,1KG-ONT	No	NA	NA	NA	NA	NA	NA
chr5:118538867	chr5-118538867-allele1127156-305	INS	304	NA	0.006051437216338881,0.0,0.0,0.0,0.0	0.0108963	NA	NA	NA	NA	NA	NA	NA	NA	NA	No	NA	HPRC,HGSVC,1KG-ONT	No	NA	NA	NA	NA	NA	NA
chr5:118538867	chr5-118538867-allele1127147-295	INS	294	NA	0.0045385779122541605,0.0,0.0,0.0,0.0	0.00805514	NA	NA	NA	NA	NA	NA	NA	NA	NA	No	NA	HPRC,HGSVC,1KG-ONT	No	NA	NA	NA	NA	NA	NA
chr5:118538867	chr5-118538867-allele1127141-299	INS	298	NA	0.0113464447806354,0.001440922190201729,0.0,0.0,0.0	0.0185365	NA	NA	NA	NA	NA	NA	NA	NA	NA	No	NA	HPRC,HGSVC,1KG-ONT	No	NA	NA	NA	NA	NA	NA
chr5:118538867	chr5-118538867-allele1127153-541	INS	540	NA	0.006051437216338881,0.0,0.0,0.0,0.0	0.0108963	NA	NA	NA	NA	NA	NA	NA	NA	NA	No	NA	HPRC,HGSVC	No	NA	NA	NA	NA	NA	NA
chr5:118538867	chr5-118538867-allele1127149-575	INS	574	NA	0.015128593040847202,0.0,0.0,0.0,0.0	0.0277836	NA	NA	NA	NA	NA	NA	NA	NA	NA	No	NA	HPRC,HGSVC	No	NA	NA	NA	NA	NA	NA
chr5:118538867	chr5-118538867-allele1127134-331	INS	330	NA	0.01059001512859304,0.0,0.0,0.0,0.0	0.0193014	NA	NA	NA	NA	NA	NA	NA	NA	NA	No	NA	HPRC,HGSVC,1KG-ONT	No	NA	NA	NA	NA	NA	NA
chr5:118538867	chr5-118538867-allele1127139-500	INS	499	NA	0.0,0.004322766570605188,0.0,0.0009940357852882703,0.0	0.000224143	NA	NA	NA	NA	NA	NA	NA	NA	NA	No	NA	HPRC,HGSVC,1KG-ONT	No	NA	NA	NA	NA	NA	NA
chr5:118538867	chr5-118538867-allele1127165-403	INS	402	NA	0.0,0.005763688760806916,0.0,0.0,0.0	0.000224143	NA	NA	NA	NA	NA	NA	NA	NA	NA	No	NA	HPRC,HGSVC,1KG-ONT	No	NA	NA	NA	NA	NA	NA
chr5:118538867	chr5-118538867-allele1127133-252	INS	251	NA	0.007564296520423601,0.0,0.0,0.0,0.007157464212678937	0.00416059	NA	NA	NA	NA	NA	NA	NA	NA	NA	No	NA	HPRC,HGSVC	No	NA	NA	NA	NA	NA	NA
chr5:118538882	chr5-118538882-allele1127182-373	INS	372	NA	0.009077155824508321,0.0,0.0,0.0,0.0	0.0165556	NA	NA	NA	NA	NA	NA	NA	NA	NA	No	NA	HPRC,HGSVC,1KG-ONT	No	NA	NA	NA	NA	NA	NA
chr5:118538882	chr5-118538882-allele1127169-220	INS	219	NA	0.02193645990922844,0.0,0.001984126984126984,0.0,0.0	0.0358594	NA	NA	NA	NA	NA	NA	NA	NA	NA	No	NA	HPRC,HGSVC,1KG-ONT	No	NA	NA	NA	NA	NA	NA
chr5:118538882	chr5-118538882-allele1127193-592	INS	591	NA	0.0,0.0,0.0,0.005964214711729622,0.0	7.89813e-05	NA	NA	NA	NA	NA	NA	NA	NA	NA	No	NA	HPRC,HGSVC	No	NA	NA	NA	NA	NA	NA
chr5:118538882	chr5-118538882-allele1127188-573	INS	572	NA	0.0007564296520423601,0.0,0.0,0.0,0.0	0.000918741	NA	NA	NA	NA	NA	NA	NA	NA	NA	No	NA	HPRC,HGSVC	No	NA	NA	NA	NA	NA	NA
chr5:118538882	chr5-118538882-allele1127195-390	INS	389	NA	0.0007564296520423601,0.011527377521613832,0.06349206349206349,0.004970178926441352,0.009202453987730062	0.0140378	NA	NA	NA	NA	NA	NA	NA	NA	NA	No	NA	HPRC,HGSVC,1KG-ONT	No	NA	NA	NA	NA	NA	NA
chr5:118538882	chr5-118538882-allele1127177-473	INS	472	NA	0.00680786686838124,0.008645533141210375,0.025793650793650792,0.014910536779324055,0.02147239263803681	0.00381154	NA	NA	NA	NA	NA	NA	NA	NA	NA	No	NA	HPRC,HGSVC,1KG-ONT	No	NA	NA	NA	NA	NA	NA
chr5:118538882	chr5-118538882-allele1127186-407	INS	406	NA	0.0015128593040847202,0.008645533141210375,0.0,0.011928429423459244,0.014314928425357873	0.00326364	NA	NA	NA	NA	NA	NA	NA	NA	NA	No	NA	HPRC,HGSVC,1KG-ONT	No	NA	NA	NA	NA	NA	NA
chr5:118538882	chr5-118538882-allele1127192-539	INS	538	NA	0.012102874432677761,0.0,0.0,0.0,0.0	0.0221846	NA	NA	NA	NA	NA	NA	NA	NA	NA	No	NA	HPRC,HGSVC	No	NA	NA	NA	NA	NA	NA
chr5:118538882	chr5-118538882-allele1127173-407	INS	406	NA	0.0007564296520423601,0.001440922190201729,0.0,0.006958250497017893,0.0	4.4099e-05	NA	NA	NA	NA	NA	NA	NA	NA	NA	No	NA	HPRC,HGSVC,1KG-ONT	No	NA	NA	NA	NA	NA	NA
chr5:118538882	chr5-118538882-allele1127189-571	INS	570	NA	0.0,0.0,0.025793650793650792,0.0,0.007157464212678937	0.00543738	NA	NA	NA	NA	NA	NA	NA	NA	NA	No	NA	HPRC,HGSVC	No	NA	NA	NA	NA	NA	NA
chr5:118538882	chr5-118538882-allele1127170-167	INS	166	NA	0.0,0.0,0.0,0.004970178926441352,0.002044989775051125	0.000778337	NA	NA	NA	NA	NA	NA	NA	NA	NA	No	NA	HPRC,HGSVC,1KG-ONT	No	NA	NA	NA	NA	NA	NA
chr5:118538882	chr5-118538882-allele1127198-202	INS	201	NA	0.0,0.010086455331412104,0.001984126984126984,0.0,0.0	0.00114796	NA	NA	NA	NA	NA	NA	NA	NA	NA	No	NA	HPRC,HGSVC,1KG-ONT	No	NA	NA	NA	NA	NA	NA
chr5:118538882	chr5-118538882-allele1127176-203	INS	202	NA	0.0007564296520423601,0.0,0.001984126984126984,0.0,0.0	NA	NA	NA	NA	NA	NA	NA	NA	NA	NA	No	NA	HPRC,HGSVC,1KG-ONT	No	NA	NA	NA	NA	NA	NA
chr5:118538882	chr5-118538882-allele1127191-407	INS	406	NA	0.0,0.008645533141210375,0.0,0.0019880715705765406,0.0081799591002045	0.00237831	NA	NA	NA	NA	NA	NA	NA	NA	NA	No	NA	HPRC,HGSVC,1KG-ONT	No	NA	NA	NA	NA	NA	NA
chr5:118538882	chr5-118538882-allele1127185-377	INS	376	NA	0.0007564296520423601,0.0,0.0,0.0009940357852882703,0.0	NA	NA	NA	NA	NA	NA	NA	NA	NA	NA	No	NA	HPRC,HGSVC,1KG-ONT	No	NA	NA	NA	NA	NA	NA
chr5:118538882	chr5-118538882-allele1127180-373	INS	372	NA	0.0037821482602118004,0.001440922190201729,0.0,0.0,0.0	0.00445368	NA	NA	NA	NA	NA	NA	NA	NA	NA	No	NA	HPRC,HGSVC,1KG-ONT	No	NA	NA	NA	NA	NA	NA
chr5:118538882	chr5-118538882-allele1127183-309	INS	308	NA	0.0,0.002881844380403458,0.0,0.004970178926441352,0.0	0.000778337	NA	NA	NA	NA	NA	NA	NA	NA	NA	No	NA	HPRC,HGSVC,1KG-ONT	No	NA	NA	NA	NA	NA	NA
chr5:118538882	chr5-118538882-allele1127184-236	INS	235	NA	0.0,0.005763688760806916,0.006944444444444444,0.014910536779324055,0.0	0.00425535	NA	NA	NA	NA	NA	NA	NA	NA	NA	No	NA	HPRC,HGSVC	No	NA	NA	NA	NA	NA	NA
chr5:118538882	chr5-118538882-allele1127174-441	INS	440	NA	0.0007564296520423601,0.01440922190201729,0.0,0.009940357852882704,0.002044989775051125	0.0024563	NA	NA	NA	NA	NA	NA	NA	NA	NA	No	NA	HPRC,HGSVC,1KG-ONT	No	NA	NA	NA	NA	NA	NA
chr5:118538882	chr5-118538882-allele1127181-373	INS	372	NA	0.0015128593040847202,0.0,0.0,0.0,0.0	0.00234988	NA	NA	NA	NA	NA	NA	NA	NA	NA	No	NA	HPRC,HGSVC,1KG-ONT	No	NA	NA	NA	NA	NA	NA
chr5:118538882	chr5-118538882-allele1127171-237	INS	236	NA	0.0045385779122541605,0.004322766570605188,0.025793650793650792,0.0,0.0	8.093e-05	NA	NA	NA	NA	NA	NA	NA	NA	NA	No	NA	HPRC,HGSVC	No	NA	NA	NA	NA	NA	NA
chr5:118538882	chr5-118538882-allele1127196-339	INS	338	NA	0.0,0.01729106628242075,0.0,0.0,0.0010224948875255625	0.00188759	NA	NA	NA	NA	NA	NA	NA	NA	NA	No	NA	HPRC,HGSVC,1KG-ONT	No	NA	NA	NA	NA	NA	NA
chr5:118538889	chr5-118538889-allele1127205-66	INS	65	NA	0.0,0.0,0.021825396825396824,0.0019880715705765406,0.0	0.00370967	NA	NA	NA	NA	NA	NA	NA	NA	NA	No	NA	HGSVC	No	NA	NA	NA	NA	NA	NA
chr5:118538973	chr5-118538973-allele1127265-311	INS	310	NA	0.01361573373676248,0.023054755043227664,0.003968253968253968,0.041749502982107355,0.024539877300613498	0.00174559	NA	NA	NA	NA	NA	NA	NA	NA	NA	No	NA	HPRC,HGSVC,1KG-ONT	No	NA	NA	NA	NA	NA	NA
chr5:118538975	chr5-118538975-allele1127268-411	INS	410	NA	0.02118003025718608,0.008645533141210375,0.003968253968253968,0.02882703777335984,0.013292433537832311	0.000889095	NA	NA	NA	NA	NA	NA	NA	NA	NA	No	NA	HPRC,HGSVC,1KG-ONT	No	NA	NA	NA	NA	NA	NA
chr5:118539004	chr5-118539004-allele1127281-148	INS	147	NA	0.0007564296520423601,0.0,0.0,0.0,0.009202453987730062	0.000199544	NA	NA	NA	NA	NA	NA	NA	NA	NA	No	NA	HPRC,HGSVC,1KG-ONT	No	NA	NA	NA	NA	NA	NA
chr5:118539005	chr5-118539005-allele1127282-215	INS	214	NA	0.0037821482602118004,0.007204610951008645,0.001984126984126984,0.004970178926441352,0.0	NA	NA	NA	NA	NA	NA	NA	NA	NA	NA	No	NA	HPRC,HGSVC,1KG-ONT	No	NA	NA	NA	NA	NA	NA
chr5:118539007	chr5-118539007-allele1127288-147	INS	146	NA	0.0,0.0,0.0,0.0019880715705765406,0.002044989775051125	0.000224143	NA	NA	NA	NA	NA	NA	NA	NA	NA	No	NA	HPRC,HGSVC,1KG-ONT	No	NA	NA	NA	NA	NA	NA
chr5:118539007	chr5-118539007-allele1127286-232	INS	231	NA	0.0015128593040847202,0.011527377521613832,0.0,0.008946322067594433,0.003067484662576687	0.001238	NA	NA	NA	NA	NA	NA	NA	NA	NA	No	NA	HPRC,HGSVC,1KG-ONT	No	NA	NA	NA	NA	NA	NA
chr5:118539068	chr5-118539068-allele1127318-76	INS	75	NA	0.01588502269288956,0.002881844380403458,0.002976190476190476,0.027833001988071572,0.022494887525562373	NA	NA	NA	NA	NA	NA	NA	NA	NA	NA	No	NA	HPRC,HGSVC	No	NA	NA	NA	NA	NA	NA
chr5:118539147	chr5-118539147-allele1127358-1	DEL	64	NA	0.0007564296520423601,0.002881844380403458,0.00992063492063492,0.002982107355864811,0.0	0.00121019	NA	NA	NA	NA	NA	NA	NA	NA	NA	No	NA	HPRC	No	NA	NA	NA	NA	NA	NA
chr5:118539463	chr5-118539463-allele1127468-65	INS	64	NA	0.0007564296520423601,0.0,0.0,0.0,0.0	0.000918741	NA	NA	NA	NA	NA	NA	NA	NA	NA	No	NA	HPRC,HGSVC	No	NA	NA	NA	NA	NA	NA
chr5:118539540	chr5-118539540-allele1127496-1	DEL	51	NA	0.0037821482602118004,0.0,0.0,0.0,0.0	0.00663171	NA	NA	NA	NA	NA	NA	NA	NA	NA	No	NA	HPRC	No	NA	NA	NA	NA	NA	NA
chr5:118539823	chr5-118539823-allele1127552-67	INS	66	NA	0.0,0.005763688760806916,0.0,0.0,0.0	NA	NA	NA	NA	NA	NA	NA	NA	NA	NA	No	NA	HPRC,HGSVC,1KG-ONT	No	NA	NA	NA	NA	NA	NA
chr5:118540016	chr5-118540016-allele1127621-197	INS	196	NA	0.0022692889561270802,0.011527377521613832,0.0,0.012922465208747515,0.0	0.000548019	NA	NA	NA	NA	NA	NA	NA	NA	NA	No	NA	HPRC,HGSVC,1KG-ONT	Yes	NA	NA	NA	NA	NA	NA
chr5:118540016	chr5-118540016-allele1127636-195	INS	194	NA	0.0007564296520423601,0.0,0.0,0.0,0.0	0.000918741	NA	NA	NA	NA	NA	NA	NA	NA	NA	No	NA	HPRC,HGSVC,1KG-ONT	Yes	NA	NA	NA	NA	NA	NA
chr5:118540016	chr5-118540016-allele1127634-195	INS	194	NA	0.00529500756429652,0.0,0.008928571428571428,0.0009940357852882703,0.0	0.000290959	NA	NA	NA	NA	NA	NA	NA	NA	NA	No	NA	HPRC,HGSVC,1KG-ONT	Yes	NA	NA	NA	NA	NA	NA
chr5:118540016	chr5-118540016-allele1127639-229	INS	228	NA	0.0,0.0,0.010912698412698412,0.003976143141153081,0.0	0.00198306	NA	NA	NA	NA	NA	NA	NA	NA	NA	No	NA	HPRC,HGSVC,1KG-ONT	Yes	NA	NA	NA	NA	NA	NA
chr5:118540016	chr5-118540016-allele1127623-141	INS	140	NA	0.0,0.0,0.011904761904761904,0.0,0.0	0.00161686	NA	NA	NA	NA	NA	NA	NA	NA	NA	No	NA	HPRC,HGSVC,1KG-ONT	Yes	NA	NA	NA	NA	NA	NA
chr5:118540016	chr5-118540016-allele1127631-167	INS	166	NA	0.0007564296520423601,0.0,0.0,0.0,0.0	0.000918741	NA	NA	NA	NA	NA	NA	NA	NA	NA	No	NA	HPRC,HGSVC,1KG-ONT	Yes	NA	NA	NA	NA	NA	NA
chr5:118540016	chr5-118540016-allele1127635-139	INS	138	NA	0.012102874432677761,0.0,0.003968253968253968,0.008946322067594433,0.015337423312883436	0.000444274	NA	NA	NA	NA	NA	NA	NA	NA	NA	No	NA	HPRC,HGSVC,1KG-ONT	Yes	NA	NA	NA	NA	NA	NA
chr5:118540016	chr5-118540016-allele1127637-169	INS	168	NA	0.0,0.0,0.003968253968253968,0.0,0.0	0.000224143	NA	NA	NA	NA	NA	NA	NA	NA	NA	No	NA	HPRC,HGSVC,1KG-ONT	Yes	NA	NA	NA	NA	NA	NA
chr5:118540016	chr5-118540016-allele1127618-167	INS	166	NA	0.0045385779122541605,0.001440922190201729,0.0,0.002982107355864811,0.005112474437627812	0.000223704	NA	NA	NA	NA	NA	NA	NA	NA	NA	No	NA	HPRC,HGSVC,1KG-ONT	Yes	NA	NA	NA	NA	NA	NA
chr5:118540016	chr5-118540016-allele1127633-195	INS	194	NA	0.0,0.0,0.0,0.0019880715705765406,0.0	NA	NA	NA	NA	NA	NA	NA	NA	NA	NA	No	NA	HPRC,HGSVC,1KG-ONT	Yes	NA	NA	NA	NA	NA	NA
chr5:118540016	chr5-118540016-allele1127627-201	INS	200	NA	0.0015128593040847202,0.0,0.0,0.0,0.0	0.00234988	NA	NA	NA	NA	NA	NA	NA	NA	NA	No	NA	HPRC,HGSVC,1KG-ONT	Yes	NA	NA	NA	NA	NA	NA
chr5:118540016	chr5-118540016-allele1127622-85	INS	84	NA	0.0037821482602118004,0.0,0.0,0.0,0.005112474437627812	0.000962849	NA	NA	NA	NA	NA	NA	NA	NA	NA	No	NA	HPRC,HGSVC	Yes	NA	NA	NA	NA	NA	NA
chr5:118540016	chr5-118540016-allele1127624-167	INS	166	NA	0.0007564296520423601,0.0,0.0,0.0,0.0	0.000918741	NA	NA	NA	NA	NA	NA	NA	NA	NA	No	NA	HPRC,HGSVC,1KG-ONT	Yes	NA	NA	NA	NA	NA	NA
chr5:118540016	chr5-118540016-allele1127644-167	INS	166	NA	0.0007564296520423601,0.001440922190201729,0.00496031746031746,0.0,0.0	NA	NA	NA	NA	NA	NA	NA	NA	NA	NA	No	NA	HPRC,HGSVC,1KG-ONT	Yes	NA	NA	NA	NA	NA	NA
chr5:118540016	chr5-118540016-allele1127615-57	INS	56	NA	0.0030257186081694403,0.0,0.0,0.003976143141153081,0.0081799591002045	NA	NA	NA	NA	NA	NA	NA	NA	NA	NA	No	NA	HPRC,HGSVC,1KG-ONT	Yes	NA	NA	NA	NA	NA	NA
chr5:118540016	chr5-118540016-allele1127629-85	INS	84	NA	0.012859304084720122,0.0,0.00496031746031746,0.0,0.003067484662576687	0.0107955	NA	NA	NA	NA	NA	NA	NA	NA	NA	No	NA	HPRC,HGSVC	Yes	NA	NA	NA	NA	NA	NA
chr5:118540016	chr5-118540016-allele1127628-225	INS	224	NA	0.00529500756429652,0.0,0.0,0.0,0.0	0.00947665	NA	NA	NA	NA	NA	NA	NA	NA	NA	No	NA	HPRC,HGSVC,1KG-ONT	Yes	NA	NA	NA	NA	NA	NA
chr5:118540036	chr5-118540036-allele1127656-203	INS	202	NA	0.0007564296520423601,0.0,0.0,0.0,0.0	0.000918741	NA	NA	NA	NA	NA	NA	NA	NA	NA	No	NA	HPRC,HGSVC,1KG-ONT	Yes	NA	NA	NA	NA	NA	NA
chr5:118540036	chr5-118540036-allele1127652-231	INS	230	NA	0.060514372163388806,0.007204610951008645,0.0,0.0009940357852882703,0.0	0.0960845	NA	NA	NA	NA	NA	NA	NA	NA	NA	No	NA	HPRC,HGSVC,1KG-ONT	Yes	NA	NA	NA	NA	NA	NA
chr5:118540036	chr5-118540036-allele1127653-259	INS	258	NA	0.0030257186081694403,0.0,0.0,0.0009940357852882703,0.0	0.00328379	NA	NA	NA	NA	NA	NA	NA	NA	NA	No	NA	HPRC,HGSVC	Yes	NA	NA	NA	NA	NA	NA
chr5:118540064	chr5-118540064-allele1127665-205	INS	204	NA	0.0015128593040847202,0.0,0.0,0.0,0.0	0.00234988	NA	NA	NA	NA	NA	NA	NA	NA	NA	No	NA	HPRC,HGSVC,1KG-ONT	Yes	NA	NA	NA	NA	NA	NA
chr5:118540064	chr5-118540064-allele1127663-177	INS	176	NA	0.00529500756429652,0.001440922190201729,0.0,0.0019880715705765406,0.0	0.00451357	NA	NA	NA	NA	NA	NA	NA	NA	NA	No	NA	HPRC,HGSVC,1KG-ONT	Yes	NA	NA	NA	NA	NA	NA
chr5:118540064	chr5-118540064-allele1127672-313	INS	312	NA	0.0030257186081694403,0.0,0.0,0.0019880715705765406,0.0	0.00206069	NA	NA	NA	NA	NA	NA	NA	NA	NA	No	NA	HPRC,HGSVC	Yes	NA	NA	NA	NA	NA	NA
chr5:118540064	chr5-118540064-allele1127666-145	INS	144	NA	0.0022692889561270802,0.0,0.0,0.0,0.0	0.00377908	NA	NA	NA	NA	NA	NA	NA	NA	NA	No	NA	HPRC,HGSVC,1KG-ONT	Yes	NA	NA	NA	NA	NA	NA
chr5:118540064	chr5-118540064-allele1127664-233	INS	232	NA	0.0022692889561270802,0.0,0.0,0.0,0.0	0.00343715	NA	NA	NA	NA	NA	NA	NA	NA	NA	No	NA	HPRC,HGSVC,1KG-ONT	Yes	NA	NA	NA	NA	NA	NA
chr5:118540064	chr5-118540064-allele1127667-237	INS	236	NA	0.0015128593040847202,0.0,0.0,0.005964214711729622,0.0	NA	NA	NA	NA	NA	NA	NA	NA	NA	NA	No	NA	HPRC,HGSVC,1KG-ONT	Yes	NA	NA	NA	NA	NA	NA
chr5:118540064	chr5-118540064-allele1127670-173	INS	172	NA	0.0,0.0,0.000992063492063492,0.0,0.0	NA	NA	NA	NA	NA	NA	NA	NA	NA	NA	No	NA	HPRC,HGSVC,1KG-ONT	Yes	NA	NA	NA	NA	NA	NA
chr5:118540096	chr5-118540096-allele1127676-81	INS	80	NA	0.024962178517397883,0.002881844380403458,0.0,0.0009940357852882703,0.0	0.0392694	NA	NA	NA	NA	NA	NA	NA	NA	NA	No	NA	HPRC,HGSVC,1KG-ONT	Yes	NA	NA	NA	NA	NA	NA
chr5:118540133	chr5-118540133-allele1127695-99	INS	98	NA	0.0007564296520423601,0.0,0.0,0.0,0.0	0.000918741	NA	NA	NA	NA	NA	NA	NA	NA	NA	No	NA	HGSVC	Yes	NA	NA	NA	NA	NA	NA
chr5:118540133	chr5-118540133-allele1127693-99	INS	98	NA	0.006051437216338881,0.011527377521613832,0.0,0.0,0.0	0.00172195	NA	NA	NA	NA	NA	NA	NA	NA	NA	No	NA	HGSVC	Yes	NA	NA	NA	NA	NA	NA
chr5:118540133	chr5-118540133-allele1127697-67	INS	66	NA	0.01059001512859304,0.0,0.0,0.0,0.0	0.0190115	NA	NA	NA	NA	NA	NA	NA	NA	NA	No	NA	HPRC,HGSVC,1KG-ONT	Yes	NA	NA	NA	NA	NA	NA
chr5:118540419	chr5-118540419-allele1127749-55	INS	54	NA	0.0,0.0,0.0,0.009940357852882704,0.00408997955010225	0.00207258	NA	NA	NA	NA	NA	NA	NA	NA	NA	No	NA	HPRC,HGSVC,1KG-ONT	No	NA	NA	NA	NA	NA	NA
chr5:118540583	chr5-118540583-allele1127780-63	INS	62	NA	0.0,0.0,0.0,0.0,0.024539877300613498	0.00366675	NA	NA	NA	NA	NA	NA	NA	NA	NA	No	NA	HPRC,HGSVC,1KG-ONT	No	NA	NA	NA	NA	NA	NA
chr5:118540644	chr5-118540644-allele1127802-61	INS	60	NA	0.0030257186081694403,0.012968299711815562,0.034722222222222224,0.0009940357852882703,0.0	0.00343289	NA	NA	NA	NA	NA	NA	NA	NA	NA	No	NA	HPRC,HGSVC,1KG-ONT	No	NA	NA	NA	NA	NA	NA
chr5:118540709	chr5-118540709-allele1127829-561	INS	560	NA	0.0037821482602118004,0.0,0.0,0.0,0.0	0.0062222	NA	NA	NA	NA	NA	NA	NA	NA	NA	No	NA	HGSVC	No	NA	NA	NA	NA	NA	NA
chr5:118541087	chr5-118541087-allele1127901-54	INS	53	NA	0.0907715582450832,0.4207492795389049,0.3492063492063492,0.2147117296222664,0.23415132924335377	0.106181	NA	NA	NA	NA	NA	NA	NA	NA	NA	No	NA	HPRC,HGSVC,1KG-ONT	Yes	NA	NA	NA	NA	NA	NA
chr5:118541094	chr5-118541094-allele1127911-112	INS	111	NA	0.0,0.0,0.0,0.0,0.024539877300613498	0.00362383	NA	NA	NA	NA	NA	NA	NA	NA	NA	No	NA	HPRC,HGSVC,1KG-ONT	Yes	NA	NA	NA	NA	NA	NA
chr5:118541094	chr5-118541094-allele1127907-80	INS	79	NA	0.006051437216338881,0.0,0.0,0.0,0.0010224948875255625	0.00875367	NA	NA	NA	NA	NA	NA	NA	NA	NA	No	NA	HPRC,HGSVC,1KG-ONT	Yes	NA	NA	NA	NA	NA	NA
chr5:118541094	chr5-118541094-allele1127903-54	INS	53	NA	0.0037821482602118004,0.0,0.0,0.0009940357852882703,0.0	0.00445368	NA	NA	NA	NA	NA	NA	NA	NA	NA	No	NA	HPRC,HGSVC,1KG-ONT	Yes	NA	NA	NA	NA	NA	NA
chr5:118541094	chr5-118541094-allele1127908-140	INS	139	NA	0.0037821482602118004,0.0,0.0,0.0019880715705765406,0.0	0.00324023	NA	NA	NA	NA	NA	NA	NA	NA	NA	No	NA	HPRC,HGSVC,1KG-ONT	Yes	NA	NA	NA	NA	NA	NA
chr5:118541094	chr5-118541094-allele1127912-84	INS	83	NA	0.0015128593040847202,0.0,0.008928571428571428,0.003976143141153081,0.0	0.00016664	NA	NA	NA	NA	NA	NA	NA	NA	NA	No	NA	HPRC,HGSVC,1KG-ONT	Yes	NA	NA	NA	NA	NA	NA
chr5:118541094	chr5-118541094-allele1127904-110	INS	109	NA	0.024205748865355523,0.002881844380403458,0.0,0.002982107355864811,0.006134969325153374	0.0254483	NA	NA	NA	NA	NA	NA	NA	NA	NA	No	NA	HPRC,HGSVC,1KG-ONT	Yes	NA	NA	NA	NA	NA	NA
chr5:118541111	chr5-118541111-allele1127917-82	INS	81	NA	0.34493192133131617,0.4048991354466859,0.5,0.5725646123260437,0.48773006134969327	0.0454183	NA	NA	NA	NA	NA	NA	NA	NA	NA	No	NA	HPRC,HGSVC,1KG-ONT	Yes	NA	NA	NA	NA	NA	NA
chr5:118541289	chr5-118541289-allele1127941-93	INS	92	NA	0.0,0.0,0.000992063492063492,0.0,0.0	NA	NA	NA	NA	NA	NA	NA	NA	NA	NA	No	NA	HPRC,HGSVC	No	NA	NA	NA	NA	NA	NA
chr5:118541289	chr5-118541289-allele1127939-123	INS	122	NA	0.0015128593040847202,0.007204610951008645,0.0,0.0,0.0	NA	NA	NA	NA	NA	NA	NA	NA	NA	NA	No	NA	HPRC,HGSVC,1KG-ONT	No	NA	NA	NA	NA	NA	NA
chr5:118541608	chr5-118541608-allele1127989-53	INS	52	NA	0.0030257186081694403,0.011527377521613832,0.0,0.0,0.0	NA	NA	NA	NA	NA	NA	NA	NA	NA	NA	No	NA	HGSVC	No	NA	NA	NA	NA	NA	NA
chr5:118541732	chr5-118541732-allele1128007-117	INS	116	NA	0.0,0.0,0.0,0.0,0.0010224948875255625	NA	NA	NA	NA	NA	NA	NA	NA	NA	NA	No	NA	HPRC,HGSVC,1KG-ONT	No	NA	NA	NA	NA	NA	NA
chr5:118541732	chr5-118541732-allele1128003-121	INS	120	NA	0.019667170953101363,0.0,0.020833333333333332,0.02186878727634195,0.0	0.00157562	NA	NA	NA	NA	NA	NA	NA	NA	NA	No	NA	HPRC,HGSVC,1KG-ONT	No	NA	NA	NA	NA	NA	NA
chr5:118541904	chr5-118541904-allele1128046-153	INS	152	NA	0.0,0.01440922190201729,0.0,0.0,0.0	0.00122989	NA	NA	NA	NA	NA	NA	NA	NA	NA	No	NA	HPRC,HGSVC,1KG-ONT	No	NA	NA	NA	NA	NA	NA
chr5:118541904	chr5-118541904-allele1128044-93	INS	92	NA	0.0,0.004322766570605188,0.0,0.0,0.0	3.94758e-05	NA	NA	NA	NA	NA	NA	NA	NA	NA	No	NA	HPRC,HGSVC	No	NA	NA	NA	NA	NA	NA
chr5:118541904	chr5-118541904-allele1128045-123	INS	122	NA	0.0,0.0,0.0,0.0,0.018404907975460124	0.00258404	NA	NA	NA	NA	NA	NA	NA	NA	NA	No	NA	HPRC,HGSVC	No	NA	NA	NA	NA	NA	NA
chr5:118541951	chr5-118541951-allele1128058-1	DEL	66	NA	0.0,0.0,0.0,0.0009940357852882703,0.0	NA	NA	NA	NA	NA	NA	NA	NA	NA	NA	No	NA	HPRC,HGSVC,1KG-ONT	No	NA	NA	NA	NA	NA	NA
chr5:118541955	chr5-118541955-allele1128065-102	INS	101	NA	0.0,0.0,0.0,0.005964214711729622,0.002044989775051125	0.000705828	NA	NA	NA	NA	NA	NA	NA	NA	NA	No	NA	HPRC,HGSVC	No	NA	NA	NA	NA	NA	NA
chr5:118541975	chr5-118541975-allele1128076-139	INS	138	NA	0.0,0.0,0.0,0.003976143141153081,0.02044989775051125	0.00383842	NA	NA	NA	NA	NA	NA	NA	NA	NA	No	NA	HPRC,HGSVC,1KG-ONT	No	NA	NA	NA	NA	NA	NA
chr5:118541975	chr5-118541975-allele1128086-683	INS	682	NA	0.00529500756429652,0.0,0.0,0.0,0.0	0.00918473	NA	NA	NA	NA	NA	NA	NA	NA	NA	No	NA	HGSVC	No	NA	NA	NA	NA	NA	NA
chr5:118541975	chr5-118541975-allele1128074-343	INS	342	NA	0.018910741301059002,0.0,0.007936507936507936,0.0019880715705765406,0.00408997955010225	0.0138594	NA	NA	NA	NA	NA	NA	NA	NA	NA	No	NA	HPRC,HGSVC	No	NA	NA	NA	NA	NA	NA
chr5:118541975	chr5-118541975-allele1128084-241	INS	240	NA	0.009077155824508321,0.0,0.0,0.0,0.0	0.0164709	NA	NA	NA	NA	NA	NA	NA	NA	NA	No	NA	HPRC,HGSVC,1KG-ONT	No	NA	NA	NA	NA	NA	NA
chr5:118541975	chr5-118541975-allele1128085-207	INS	206	NA	0.0,0.0,0.0,0.0019880715705765406,0.006134969325153374	0.000834484	NA	NA	NA	NA	NA	NA	NA	NA	NA	No	NA	HPRC,HGSVC,1KG-ONT	No	NA	NA	NA	NA	NA	NA
chr5:118541975	chr5-118541975-allele1128072-173	INS	172	NA	0.019667170953101363,0.005763688760806916,0.0,0.0,0.0	0.0278663	NA	NA	NA	NA	NA	NA	NA	NA	NA	No	NA	HPRC,HGSVC,1KG-ONT	No	NA	NA	NA	NA	NA	NA
chr5:118541975	chr5-118541975-allele1128079-139	INS	138	NA	0.02118003025718608,0.001440922190201729,0.0,0.0,0.0	0.0363833	NA	NA	NA	NA	NA	NA	NA	NA	NA	No	NA	HPRC,HGSVC,1KG-ONT	No	NA	NA	NA	NA	NA	NA
chr5:118541975	chr5-118541975-allele1128082-479	INS	478	NA	0.0045385779122541605,0.0,0.0,0.0009940357852882703,0.0	0.00569606	NA	NA	NA	NA	NA	NA	NA	NA	NA	No	NA	HGSVC	No	NA	NA	NA	NA	NA	NA
chr5:118541975	chr5-118541975-allele1128087-411	INS	410	NA	0.0,0.0,0.0,0.002982107355864811,0.003067484662576687	0.000593574	NA	NA	NA	NA	NA	NA	NA	NA	NA	No	NA	HGSVC	No	NA	NA	NA	NA	NA	NA
chr5:118541975	chr5-118541975-allele1128088-921	INS	920	NA	0.0,0.0,0.016865079365079364,0.0,0.0	0.00250661	NA	NA	NA	NA	NA	NA	NA	NA	NA	No	NA	HGSVC	No	NA	NA	NA	NA	NA	NA
chr5:118541975	chr5-118541975-allele1128073-377	INS	376	NA	0.025718608169440244,0.001440922190201729,0.00496031746031746,0.0019880715705765406,0.003067484662576687	0.0277581	NA	NA	NA	NA	NA	NA	NA	NA	NA	No	NA	HPRC,HGSVC	No	NA	NA	NA	NA	NA	NA
chr5:118541975	chr5-118541975-allele1128075-207	INS	206	NA	0.0007564296520423601,0.0,0.000992063492063492,0.0009940357852882703,0.0	NA	NA	NA	NA	NA	NA	NA	NA	NA	NA	No	NA	HPRC,HGSVC,1KG-ONT	No	NA	NA	NA	NA	NA	NA
chr5:118541975	chr5-118541975-allele1128077-241	INS	240	NA	0.0007564296520423601,0.0,0.0,0.004970178926441352,0.007157464212678937	0.000613991	NA	NA	NA	NA	NA	NA	NA	NA	NA	No	NA	HPRC,HGSVC,1KG-ONT	No	NA	NA	NA	NA	NA	NA
chr5:118541983	chr5-118541983-allele1128098-205	INS	204	NA	0.007564296520423601,0.018731988472622477,0.000992063492063492,0.011928429423459244,0.019427402862985686	0.000446603	NA	NA	NA	NA	NA	NA	NA	NA	NA	No	NA	HPRC,HGSVC,1KG-ONT	No	NA	NA	NA	NA	NA	NA
chr5:118541983	chr5-118541983-allele1128113-203	INS	202	NA	0.0,0.0,0.0,0.0,0.006134969325153374	0.000422056	NA	NA	NA	NA	NA	NA	NA	NA	NA	No	NA	HPRC,HGSVC,1KG-ONT	No	NA	NA	NA	NA	NA	NA
chr5:118541983	chr5-118541983-allele1128112-69	INS	68	NA	0.0,0.0,0.000992063492063492,0.002982107355864811,0.0	0.000224143	NA	NA	NA	NA	NA	NA	NA	NA	NA	No	NA	HGSVC	No	NA	NA	NA	NA	NA	NA
chr5:118541983	chr5-118541983-allele1128092-69	INS	68	NA	0.0015128593040847202,0.0,0.0,0.0,0.0	0.00234988	NA	NA	NA	NA	NA	NA	NA	NA	NA	No	NA	HGSVC	No	NA	NA	NA	NA	NA	NA
chr5:118541983	chr5-118541983-allele1128096-239	INS	238	NA	0.007564296520423601,0.002881844380403458,0.0,0.0,0.0	0.00931757	NA	NA	NA	NA	NA	NA	NA	NA	NA	No	NA	HPRC,HGSVC,1KG-ONT	No	NA	NA	NA	NA	NA	NA
chr5:118541983	chr5-118541983-allele1128101-341	INS	340	NA	0.0,0.001440922190201729,0.0,0.0,0.0	NA	NA	NA	NA	NA	NA	NA	NA	NA	NA	No	NA	HPRC,HGSVC,1KG-ONT	No	NA	NA	NA	NA	NA	NA
chr5:118541983	chr5-118541983-allele1128099-103	INS	102	NA	0.01739788199697428,0.11527377521613832,0.0,0.03777335984095427,0.002044989775051125	0.0033694	NA	NA	NA	NA	NA	NA	NA	NA	NA	No	NA	HPRC,HGSVC	No	NA	NA	NA	NA	NA	NA
chr5:118541983	chr5-118541983-allele1128107-307	INS	306	NA	0.0,0.0,0.0,0.0009940357852882703,0.0	NA	NA	NA	NA	NA	NA	NA	NA	NA	NA	No	NA	HPRC,HGSVC,1KG-ONT	No	NA	NA	NA	NA	NA	NA
chr5:118541983	chr5-118541983-allele1128097-137	INS	136	NA	0.00832072617246596,0.06772334293948126,0.0763888888888889,0.016898608349900597,0.05725971370143149	0.0244674	NA	NA	NA	NA	NA	NA	NA	NA	NA	No	NA	HPRC,HGSVC	No	NA	NA	NA	NA	NA	NA
chr5:118541983	chr5-118541983-allele1128114-205	INS	204	NA	0.0,0.0,0.007936507936507936,0.008946322067594433,0.0010224948875255625	0.00281286	NA	NA	NA	NA	NA	NA	NA	NA	NA	No	NA	HPRC,HGSVC,1KG-ONT	No	NA	NA	NA	NA	NA	NA
chr5:118541983	chr5-118541983-allele1128109-409	INS	408	NA	0.006051437216338881,0.0,0.0,0.0,0.0	0.0107687	NA	NA	NA	NA	NA	NA	NA	NA	NA	No	NA	HGSVC	No	NA	NA	NA	NA	NA	NA
chr5:118541983	chr5-118541983-allele1128106-239	INS	238	NA	0.0022692889561270802,0.0,0.041666666666666664,0.0009940357852882703,0.0	0.00385873	NA	NA	NA	NA	NA	NA	NA	NA	NA	No	NA	HPRC,HGSVC,1KG-ONT	No	NA	NA	NA	NA	NA	NA
chr5:118541983	chr5-118541983-allele1128095-171	INS	170	NA	0.08623298033282904,0.17723342939481268,0.16468253968253968,0.12226640159045726,0.2607361963190184	0.0326513	NA	NA	NA	NA	NA	NA	NA	NA	NA	No	NA	HPRC,HGSVC,1KG-ONT	No	NA	NA	NA	NA	NA	NA
chr5:118541983	chr5-118541983-allele1128110-307	INS	306	NA	0.0,0.002881844380403458,0.0,0.0,0.0	NA	NA	NA	NA	NA	NA	NA	NA	NA	NA	No	NA	HPRC,HGSVC,1KG-ONT	No	NA	NA	NA	NA	NA	NA
chr5:118541983	chr5-118541983-allele1128100-273	INS	272	NA	0.0022692889561270802,0.0,0.0,0.004970178926441352,0.0	NA	NA	NA	NA	NA	NA	NA	NA	NA	NA	No	NA	HPRC,HGSVC,1KG-ONT	No	NA	NA	NA	NA	NA	NA
chr5:118541983	chr5-118541983-allele1128105-69	INS	68	NA	0.0,0.001440922190201729,0.0,0.0019880715705765406,0.0	3.94758e-05	NA	NA	NA	NA	NA	NA	NA	NA	NA	No	NA	HGSVC	No	NA	NA	NA	NA	NA	NA
chr5:118542556	chr5-118542556-allele1128142-1	DEL	52	NA	0.01059001512859304,0.012968299711815562,0.09722222222222222,0.012922465208747515,0.04805725971370143	0.0163982	NA	NA	NA	NA	NA	NA	NA	NA	NA	No	NA	HPRC,HGSVC	No	NA	NA	NA	NA	NA	NA
chr5:118542573	chr5-118542573-allele1128148-57	INS	56	NA	0.0,0.0,0.001984126984126984,0.0,0.0	NA	NA	NA	NA	NA	NA	NA	NA	NA	NA	No	NA	HPRC,HGSVC	No	NA	NA	NA	NA	NA	NA
chr5:118542667	chr5-118542667-allele1128172-61	INS	60	NA	0.0007564296520423601,0.0,0.0,0.0009940357852882703,0.0	NA	NA	NA	NA	NA	NA	NA	NA	NA	NA	No	NA	HPRC,HGSVC	Yes	NA	NA	NA	NA	NA	NA
chr5:118542727	chr5-118542727-allele1128203-95	INS	94	NA	0.0,0.0,0.0,0.0,0.005112474437627812	0.000203029	NA	NA	NA	NA	NA	NA	NA	NA	NA	No	NA	HPRC,HGSVC,1KG-ONT	Yes	NA	NA	NA	NA	NA	NA
chr5:118542746	chr5-118542746-allele1128209-67	INS	66	NA	0.0030257186081694403,0.004322766570605188,0.0,0.0,0.0	0.00109145	NA	NA	NA	NA	NA	NA	NA	NA	NA	No	NA	HPRC,HGSVC	Yes	NA	NA	NA	NA	NA	NA
chr5:118542761	chr5-118542761-allele1128227-179	INS	178	NA	0.0007564296520423601,0.0,0.0,0.0,0.0	0.000918741	NA	NA	NA	NA	NA	NA	NA	NA	NA	No	NA	HPRC,HGSVC	Yes	NA	NA	NA	NA	NA	NA
chr5:118542761	chr5-118542761-allele1128221-171	INS	170	NA	0.018154311649016642,0.002881844380403458,0.00496031746031746,0.0,0.0	0.0205729	NA	NA	NA	NA	NA	NA	NA	NA	NA	No	NA	HPRC,HGSVC	Yes	NA	NA	NA	NA	NA	NA
chr5:118542761	chr5-118542761-allele1128225-207	INS	206	NA	0.00832072617246596,0.0,0.0,0.0,0.0	0.0149586	NA	NA	NA	NA	NA	NA	NA	NA	NA	No	NA	HGSVC	Yes	NA	NA	NA	NA	NA	NA
chr5:118542761	chr5-118542761-allele1128223-139	INS	138	NA	0.0007564296520423601,0.0,0.0,0.0,0.0	0.000918741	NA	NA	NA	NA	NA	NA	NA	NA	NA	No	NA	HPRC,HGSVC,1KG-ONT	Yes	NA	NA	NA	NA	NA	NA
chr5:118542761	chr5-118542761-allele1128224-243	INS	242	NA	0.0015128593040847202,0.0,0.0,0.005964214711729622,0.0	NA	NA	NA	NA	NA	NA	NA	NA	NA	NA	No	NA	HGSVC	Yes	NA	NA	NA	NA	NA	NA
chr5:118542763	chr5-118542763-allele1128234-67	INS	66	NA	0.0015128593040847202,0.0,0.0,0.0019880715705765406,0.002044989775051125	NA	NA	NA	NA	NA	NA	NA	NA	NA	NA	No	NA	HPRC,HGSVC	Yes	NA	NA	NA	NA	NA	NA
chr5:118542763	chr5-118542763-allele1128242-167	INS	166	NA	0.0,0.0,0.0,0.005964214711729622,0.0	0.000593574	NA	NA	NA	NA	NA	NA	NA	NA	NA	No	NA	HPRC,HGSVC	Yes	NA	NA	NA	NA	NA	NA
chr5:118542763	chr5-118542763-allele1128233-99	INS	98	NA	0.0015128593040847202,0.001440922190201729,0.0,0.0,0.002044989775051125	NA	NA	NA	NA	NA	NA	NA	NA	NA	NA	No	NA	HPRC,HGSVC,1KG-ONT	Yes	NA	NA	NA	NA	NA	NA
chr5:118542763	chr5-118542763-allele1128244-169	INS	168	NA	0.0030257186081694403,0.0,0.0,0.0,0.0	0.00495017	NA	NA	NA	NA	NA	NA	NA	NA	NA	No	NA	HPRC,HGSVC	Yes	NA	NA	NA	NA	NA	NA
chr5:118542763	chr5-118542763-allele1128235-97	INS	96	NA	0.0037821482602118004,0.0,0.0,0.0,0.0	0.00663171	NA	NA	NA	NA	NA	NA	NA	NA	NA	No	NA	HPRC,HGSVC,1KG-ONT	Yes	NA	NA	NA	NA	NA	NA
chr5:118542763	chr5-118542763-allele1128230-97	INS	96	NA	0.0030257186081694403,0.0,0.0,0.0,0.0	0.00520636	NA	NA	NA	NA	NA	NA	NA	NA	NA	No	NA	HPRC,HGSVC,1KG-ONT	Yes	NA	NA	NA	NA	NA	NA
chr5:118542867	chr5-118542867-allele1128267-229	INS	228	NA	0.0007564296520423601,0.0,0.0,0.0,0.0	0.000918741	NA	NA	NA	NA	NA	NA	NA	NA	NA	No	NA	HGSVC,1KG-ONT	No	NA	NA	NA	NA	NA	NA
chr5:118542867	chr5-118542867-allele1128265-227	INS	226	NA	0.0007564296520423601,0.0,0.0,0.0,0.0	0.000918741	NA	NA	NA	NA	NA	NA	NA	NA	NA	No	NA	HGSVC,1KG-ONT	No	NA	NA	NA	NA	NA	NA
chr5:118543099	chr5-118543099-allele1128315-310	INS	309	NA	0.0,0.0,0.0,0.0009940357852882703,0.0	NA	NA	NA	NA	NA	NA	NA	NA	NA	NA	No	NA	HGSVC	No	NA	NA	NA	NA	NA	NA
chr5:118543099	chr5-118543099-allele1128313-265	INS	264	NA	0.0030257186081694403,0.004322766570605188,0.0,0.006958250497017893,0.0010224948875255625	NA	NA	NA	NA	NA	NA	NA	NA	NA	NA	No	NA	HGSVC,1KG-ONT	No	NA	NA	NA	NA	NA	NA
chr5:118543110	chr5-118543110-allele1128319-143	INS	142	NA	0.01361573373676248,0.01585014409221902,0.0,0.019880715705765408,0.015337423312883436	NA	NA	NA	NA	NA	NA	NA	NA	NA	NA	No	NA	HPRC,HGSVC,1KG-ONT	No	NA	NA	NA	NA	NA	NA
chr5:118543110	chr5-118543110-allele1128324-113	INS	112	NA	0.0037821482602118004,0.0,0.0,0.0,0.003067484662576687	0.00224623	NA	NA	NA	NA	NA	NA	NA	NA	NA	No	NA	HPRC,HGSVC,1KG-ONT	No	NA	NA	NA	NA	NA	NA
chr5:118543110	chr5-118543110-allele1128321-143	INS	142	NA	0.0,0.001440922190201729,0.0,0.0,0.0	NA	NA	NA	NA	NA	NA	NA	NA	NA	NA	No	NA	HPRC,HGSVC,1KG-ONT	No	NA	NA	NA	NA	NA	NA
chr5:118543110	chr5-118543110-allele1128322-173	INS	172	NA	0.0,0.0,0.0,0.007952286282306162,0.0	0.000963133	NA	NA	NA	NA	NA	NA	NA	NA	NA	No	NA	HPRC,HGSVC,1KG-ONT	No	NA	NA	NA	NA	NA	NA
chr5:118543110	chr5-118543110-allele1128318-128	INS	127	NA	0.0007564296520423601,0.004322766570605188,0.0,0.0009940357852882703,0.0	NA	NA	NA	NA	NA	NA	NA	NA	NA	NA	No	NA	HPRC,HGSVC,1KG-ONT	No	NA	NA	NA	NA	NA	NA
chr5:118543281	chr5-118543281-allele1128357-235	INS	234	NA	0.0030257186081694403,0.0,0.0,0.0,0.0	0.00520636	NA	NA	NA	NA	NA	NA	NA	NA	NA	No	NA	HGSVC,1KG-ONT	No	NA	NA	NA	NA	NA	NA
chr5:118543281	chr5-118543281-allele1128356-193	INS	192	NA	0.037821482602118005,0.059077809798270896,0.00496031746031746,0.05765407554671968,0.04294478527607362	NA	NA	NA	NA	NA	NA	NA	NA	NA	NA	No	NA	HGSVC,1KG-ONT	No	NA	NA	NA	NA	NA	NA
chr5:118543907	chr5-118543907-allele1128463-1	DEL	59	NA	0.0022692889561270802,0.0,0.0,0.0,0.0	0.00343715	NA	NA	NA	NA	NA	NA	NA	NA	NA	No	NA	HGSVC	Yes	NA	NA	NA	NA	NA	NA
chr5:118544346	chr5-118544346-allele1128554-69	INS	68	NA	0.0015128593040847202,0.01729106628242075,0.0,0.0,0.0	NA	NA	NA	NA	NA	NA	NA	NA	NA	NA	No	NA	HPRC,HGSVC,1KG-ONT	Yes	NA	NA	NA	NA	NA	NA
chr5:118544346	chr5-118544346-allele1128555-69	INS	68	NA	0.007564296520423601,0.01585014409221902,0.0,0.041749502982107355,0.03067484662576687	0.00560062	NA	NA	NA	NA	NA	NA	NA	NA	NA	No	NA	HPRC,HGSVC,1KG-ONT	Yes	NA	NA	NA	NA	NA	NA
chr5:118544346	chr5-118544346-allele1128551-69	INS	68	NA	0.06656580937972768,0.01585014409221902,0.0,0.0,0.0010224948875255625	0.0959201	NA	NA	NA	NA	NA	NA	NA	NA	NA	No	NA	HPRC,HGSVC,1KG-ONT	Yes	NA	NA	NA	NA	NA	NA
chr5:118544346	chr5-118544346-allele1128550-191	INS	190	NA	0.0030257186081694403,0.0,0.0,0.0,0.0	0.00520636	NA	NA	NA	NA	NA	NA	NA	NA	NA	No	NA	HGSVC	Yes	NA	NA	NA	NA	NA	NA
chr5:118544365	chr5-118544365-allele1128560-67	INS	66	NA	0.0022692889561270802,0.0,0.0,0.0009940357852882703,0.00408997955010225	NA	NA	NA	NA	NA	NA	NA	NA	NA	NA	No	NA	HPRC,HGSVC,1KG-ONT	Yes	NA	NA	NA	NA	NA	NA
chr5:118544375	chr5-118544375-allele1128567-195	INS	194	NA	0.019667170953101363,0.03025936599423631,0.013888888888888888,0.05467196819085487,0.034764826175869123	0.00265315	NA	NA	NA	NA	NA	NA	NA	NA	NA	No	NA	HGSVC	Yes	NA	NA	NA	NA	NA	NA
chr5:118552768	chr5-118552768-allele1128715-78	INS	77	NA	0.13388804841149773,0.07060518731988473,0.14087301587301587,0.073558648111332,0.06237218813905931	0.0106698	NA	NA	NA	NA	NA	NA	NA	NA	NA	No	NA	HPRC,HGSVC,1KG-ONT	Yes	NA	NA	NA	NA	NA	NA
chr5:118562345	chr5-118562345-allele1128838-1	DEL	58	NA	0.0007564296520423601,0.0,0.000992063492063492,0.0,0.0	NA	NA	NA	NA	NA	NA	NA	NA	NA	NA	No	NA	HPRC,HGSVC,1KG-ONT	Yes	NA	NA	NA	NA	NA	NA
chr5:118562346	chr5-118562346-allele1128842-1	DEL	74	NA	0.0,0.0,0.0,0.0019880715705765406,0.0	NA	NA	NA	NA	NA	NA	NA	NA	NA	NA	No	NA	HPRC,HGSVC,1KG-ONT	Yes	NA	NA	NA	NA	NA	NA
chr5:118562346	chr5-118562346-allele1128839-1	DEL	62	NA	0.024962178517397883,0.0,0.0,0.0,0.0	0.0457454	NA	NA	NA	NA	NA	NA	NA	NA	NA	No	NA	HPRC,HGSVC,1KG-ONT	Yes	NA	NA	NA	NA	NA	NA
chr5:118562346	chr5-118562346-allele1128841-1	DEL	70	NA	0.0416036308623298,0.004322766570605188,0.0,0.0,0.0	0.0690441	NA	NA	NA	NA	NA	NA	NA	NA	NA	No	NA	HPRC,HGSVC,1KG-ONT	Yes	NA	NA	NA	NA	NA	NA
chr5:118562346	chr5-118562346-allele1128840-1	DEL	66	NA	0.01588502269288956,0.01440922190201729,0.0,0.010934393638170975,0.006134969325153374	0.0033226	NA	NA	NA	NA	NA	NA	NA	NA	NA	No	NA	HPRC,HGSVC,1KG-ONT	Yes	NA	NA	NA	NA	NA	NA
chr5:118562350	chr5-118562350-allele1128844-1	DEL	54	NA	0.01739788199697428,0.008645533141210375,0.00496031746031746,0.0019880715705765406,0.009202453987730062	0.00679835	NA	NA	NA	NA	NA	NA	NA	NA	NA	No	NA	HPRC,HGSVC,1KG-ONT	Yes	NA	NA	NA	NA	NA	NA
chr5:118562352	chr5-118562352-allele1128845-1	DEL	52	NA	0.0030257186081694403,0.001440922190201729,0.0,0.0,0.0	0.00328379	NA	NA	NA	NA	NA	NA	NA	NA	NA	No	NA	HPRC,HGSVC,1KG-ONT	Yes	NA	NA	NA	NA	NA	NA
chr5:118562354	chr5-118562354-allele1128846-1	DEL	50	NA	0.09909228441754916,0.007204610951008645,0.013888888888888888,0.015904572564612324,0.010224948875255624	0.103789	NA	NA	NA	NA	NA	NA	NA	NA	NA	No	NA	HPRC,HGSVC,1KG-ONT	Yes	NA	NA	NA	NA	NA	NA
chr5:118562378	chr5-118562378-allele1128860-62	INS	61	NA	0.0007564296520423601,0.0,0.0,0.0,0.0	0.000918741	NA	NA	NA	NA	NA	NA	NA	NA	NA	No	NA	HGSVC	No	NA	NA	NA	NA	NA	NA
chr5:118562378	chr5-118562378-allele1128859-56	INS	55	NA	0.0007564296520423601,0.0,0.0,0.0,0.0	0.000918741	NA	NA	NA	NA	NA	NA	NA	NA	NA	No	NA	HGSVC	No	NA	NA	NA	NA	NA	NA
chr5:118602880	chr5-118602880-allele1129479-71	INS	70	NA	0.04311649016641452,0.002881844380403458,0.0,0.0,0.0	0.0738249	NA	NA	NA	NA	NA	NA	NA	NA	NA	No	NA	HGSVC,1KG-ONT	No	NA	NA	NA	NA	NA	NA
chr5:118616072	chr5-118616072-allele1129693-309	INS	308	NA	0.0045385779122541605,0.03602305475504323,0.0744047619047619,0.006958250497017893,0.012269938650306749	0.0151261	NA	NA	NA	NA	NA	NA	NA	NA	NA	No	NA	HPRC,HGSVC,1KG-ONT	Yes	NA	NA	NA	NA	NA	NA
chr5:118712693	chr5-118712693-allele1130774-1	DEL	68	NA	0.0030257186081694403,0.0,0.0,0.0,0.0	0.00520636	NA	NA	NA	NA	NA	NA	NA	NA	NA	No	NA	No	Yes	NA	NA	NA	NA	NA	NA
chr5:118737653	chr5-118737653-allele1131002-55	INS	54	NA	0.00680786686838124,0.010086455331412104,0.03670634920634921,0.02186878727634195,0.0	0.0035219	NA	NA	NA	NA	NA	NA	NA	NA	NA	No	NA	HPRC,HGSVC	No	NA	NA	NA	NA	NA	NA
chr5:118737653	chr5-118737653-allele1131004-59	INS	58	NA	0.0022692889561270802,0.011527377521613832,0.000992063492063492,0.02584493041749503,0.005112474437627812	0.00378482	NA	NA	NA	NA	NA	NA	NA	NA	NA	No	NA	HPRC,HGSVC	No	NA	NA	NA	NA	NA	NA
chr5:118737653	chr5-118737653-allele1131022-51	INS	50	NA	0.0,0.002881844380403458,0.017857142857142856,0.012922465208747515,0.026584867075664622	0.0102382	NA	NA	NA	NA	NA	NA	NA	NA	NA	No	NA	HPRC,HGSVC	No	NA	NA	NA	NA	NA	NA
chr5:118737653	chr5-118737653-allele1131026-53	INS	52	NA	0.0,0.010086455331412104,0.0,0.02882703777335984,0.002044989775051125	0.00646775	NA	NA	NA	NA	NA	NA	NA	NA	NA	No	NA	HPRC,HGSVC	No	NA	NA	NA	NA	NA	NA
chr5:118737653	chr5-118737653-allele1131003-51	INS	50	NA	0.0030257186081694403,0.012968299711815562,0.003968253968253968,0.0019880715705765406,0.024539877300613498	0.00279035	NA	NA	NA	NA	NA	NA	NA	NA	NA	No	NA	HPRC,HGSVC	No	NA	NA	NA	NA	NA	NA
chr5:118737653	chr5-118737653-allele1131027-51	INS	50	NA	0.0037821482602118004,0.008645533141210375,0.047619047619047616,0.0,0.0	0.00441217	NA	NA	NA	NA	NA	NA	NA	NA	NA	No	NA	HPRC,HGSVC	No	NA	NA	NA	NA	NA	NA
chr5:118737653	chr5-118737653-allele1131005-65	INS	64	NA	0.0007564296520423601,0.0,0.0,0.0009940357852882703,0.002044989775051125	NA	NA	NA	NA	NA	NA	NA	NA	NA	NA	No	NA	HPRC,HGSVC	No	NA	NA	NA	NA	NA	NA
chr5:118737680	chr5-118737680-allele1131035-54	INS	53	NA	0.0030257186081694403,0.0,0.0,0.0009940357852882703,0.0	0.00328379	NA	NA	NA	NA	NA	NA	NA	NA	NA	No	NA	HPRC,HGSVC	No	NA	NA	NA	NA	NA	NA
chr5:118737681	chr5-118737681-allele1131048-58	INS	57	NA	0.0030257186081694403,0.005763688760806916,0.0,0.016898608349900597,0.010224948875255624	0.00157716	NA	NA	NA	NA	NA	NA	NA	NA	NA	No	NA	HPRC,HGSVC	No	NA	NA	NA	NA	NA	NA
chr5:118737686	chr5-118737686-allele1131050-51	INS	50	NA	0.06278366111951589,0.21181556195965417,0.051587301587301584,0.21968190854870775,0.21267893660531698	0.0456686	NA	NA	NA	NA	NA	NA	NA	NA	NA	No	NA	HPRC,HGSVC	No	NA	NA	NA	NA	NA	NA
chr5:118737689	chr5-118737689-allele1131061-62	INS	61	NA	0.0015128593040847202,0.01585014409221902,0.008928571428571428,0.010934393638170975,0.002044989775051125	0.00344132	NA	NA	NA	NA	NA	NA	NA	NA	NA	No	NA	HPRC,HGSVC	No	NA	NA	NA	NA	NA	NA
chr5:118737689	chr5-118737689-allele1131055-58	INS	57	NA	0.0,0.0,0.0,0.0009940357852882703,0.0	NA	NA	NA	NA	NA	NA	NA	NA	NA	NA	No	NA	HPRC,HGSVC	No	NA	NA	NA	NA	NA	NA
chr5:118761470	chr5-118761470-allele1131335-340	INS	339	NA	0.0015128593040847202,0.0,0.0,0.0,0.0	0.00234988	NA	NA	NA	NA	NA	NA	NA	NA	NA	No	NA	HPRC,HGSVC,1KG-ONT	Yes	NA	NA	NA	NA	NA	NA
chr5:118761470	chr5-118761470-allele1131342-337	INS	336	NA	0.007564296520423601,0.0,0.0,0.0,0.0	0.0137297	NA	NA	NA	NA	NA	NA	NA	NA	NA	No	NA	HPRC,HGSVC,1KG-ONT	Yes	NA	NA	NA	NA	NA	NA
chr5:118761470	chr5-118761470-allele1131328-339	INS	338	NA	0.21255673222390317,0.020172910662824207,0.0,0.0019880715705765406,0.0	0.313641	NA	NA	NA	NA	NA	NA	NA	NA	NA	No	NA	HPRC,HGSVC,1KG-ONT	Yes	NA	NA	NA	NA	NA	NA
chr5:118761470	chr5-118761470-allele1131347-322	INS	321	NA	0.0015128593040847202,0.0,0.0,0.0,0.0	0.00234988	NA	NA	NA	NA	NA	NA	NA	NA	NA	No	NA	HPRC,HGSVC,1KG-ONT	Yes	NA	NA	NA	NA	NA	NA
chr5:118761470	chr5-118761470-allele1131338-321	INS	320	NA	0.0022692889561270802,0.0,0.0,0.0,0.0	0.00377908	NA	NA	NA	NA	NA	NA	NA	NA	NA	No	NA	HPRC,HGSVC,1KG-ONT	Yes	NA	NA	NA	NA	NA	NA
chr5:118761470	chr5-118761470-allele1131348-340	INS	339	NA	0.0022692889561270802,0.0,0.0,0.0,0.0	0.00377908	NA	NA	NA	NA	NA	NA	NA	NA	NA	No	NA	HPRC,HGSVC,1KG-ONT	Yes	NA	NA	NA	NA	NA	NA
chr5:118761470	chr5-118761470-allele1131339-323	INS	322	NA	0.0113464447806354,0.001440922190201729,0.0,0.0,0.0	0.0185365	NA	NA	NA	NA	NA	NA	NA	NA	NA	No	NA	HPRC,HGSVC,1KG-ONT	Yes	NA	NA	NA	NA	NA	NA
chr5:118761470	chr5-118761470-allele1131330-339	INS	338	NA	0.012102874432677761,0.001440922190201729,0.0,0.0,0.0	0.0199352	NA	NA	NA	NA	NA	NA	NA	NA	NA	No	NA	HPRC,HGSVC,1KG-ONT	Yes	NA	NA	NA	NA	NA	NA
chr5:118761470	chr5-118761470-allele1131341-334	INS	333	NA	0.0015128593040847202,0.0,0.0,0.0,0.0	0.00234988	NA	NA	NA	NA	NA	NA	NA	NA	NA	No	NA	HPRC,HGSVC,1KG-ONT	Yes	NA	NA	NA	NA	NA	NA
chr5:118761470	chr5-118761470-allele1131336-338	INS	337	NA	0.0045385779122541605,0.0,0.0,0.0,0.0	0.00805514	NA	NA	NA	NA	NA	NA	NA	NA	NA	No	NA	HPRC,HGSVC,1KG-ONT	Yes	NA	NA	NA	NA	NA	NA
chr5:118761470	chr5-118761470-allele1131344-336	INS	335	NA	0.0030257186081694403,0.0,0.0,0.0,0.0	0.00520636	NA	NA	NA	NA	NA	NA	NA	NA	NA	No	NA	HPRC,HGSVC,1KG-ONT	Yes	NA	NA	NA	NA	NA	NA
chr5:118761470	chr5-118761470-allele1131334-340	INS	339	NA	0.0007564296520423601,0.0,0.0,0.0,0.0	0.000918741	NA	NA	NA	NA	NA	NA	NA	NA	NA	No	NA	HPRC,HGSVC,1KG-ONT	Yes	NA	NA	NA	NA	NA	NA
chr5:118761470	chr5-118761470-allele1131332-319	INS	318	NA	0.01059001512859304,0.001440922190201729,0.0,0.0,0.0	0.0171373	NA	NA	NA	NA	NA	NA	NA	NA	NA	No	NA	HPRC,HGSVC,1KG-ONT	Yes	NA	NA	NA	NA	NA	NA
chr5:118761470	chr5-118761470-allele1131333-317	INS	316	NA	0.009833585476550681,0.0,0.0,0.0009940357852882703,0.0	0.0157378	NA	NA	NA	NA	NA	NA	NA	NA	NA	No	NA	HPRC,HGSVC,1KG-ONT	Yes	NA	NA	NA	NA	NA	NA
chr5:118761470	chr5-118761470-allele1131337-335	INS	334	NA	0.00832072617246596,0.0,0.0,0.0,0.0	0.0151436	NA	NA	NA	NA	NA	NA	NA	NA	NA	No	NA	HPRC,HGSVC,1KG-ONT	Yes	NA	NA	NA	NA	NA	NA
chr5:118761470	chr5-118761470-allele1131331-316	INS	315	NA	0.009077155824508321,0.0,0.0,0.0,0.0	0.0165556	NA	NA	NA	NA	NA	NA	NA	NA	NA	No	NA	HPRC,HGSVC,1KG-ONT	Yes	NA	NA	NA	NA	NA	NA
chr5:118761470	chr5-118761470-allele1131327-318	INS	317	NA	0.07564296520423601,0.023054755043227664,0.0,0.0019880715705765406,0.013292433537832311	0.0836874	NA	NA	NA	NA	NA	NA	NA	NA	NA	No	NA	HPRC,HGSVC,1KG-ONT	Yes	NA	NA	NA	NA	NA	NA
chr5:118775976	chr5-118775976-allele1131529-1	DEL	74	NA	0.0022692889561270802,0.0,0.0,0.0,0.0	0.00377908	NA	NA	NA	NA	NA	NA	NA	NA	NA	No	NA	No	Yes	NA	NA	NA	NA	NA	NA
chr5:118843371	chr5-118843371-allele1132064-61	INS	60	NA	0.0007564296520423601,0.0,0.0,0.0,0.0	0.000918741	DTWD2(1.4309e-15, 1.711)	NA	NA	NA	NA	NA	NA	NA	NA	No	ID=chr5_118843355_118843383;MOTIFS=AGGA;STRUC=(AGGA)n	No	Yes	NA	NA	NA	NA	NA	NA
chr5:118843371	chr5-118843371-allele1132063-113	INS	112	NA	0.0022692889561270802,0.0,0.0,0.0,0.0	0.00377908	DTWD2(1.4309e-15, 1.711)	NA	NA	NA	NA	NA	NA	NA	NA	No	ID=chr5_118843355_118843383;MOTIFS=AGGA;STRUC=(AGGA)n	1KG-ONT	Yes	NA	NA	NA	NA	NA	NA
chr5:118864070	chr5-118864070-allele1132274-2453	INS	2452	NA	0.012859304084720122,0.0,0.0,0.0,0.0	0.0235277	DTWD2(1.4309e-15, 1.711)	NA	NA	NA	NA	NA	NA	NA	NA	No	NA	HPRC,HGSVC,1KG-ONT	No	NA	NA	NA	NA	NA	NA
chr5:118864070	chr5-118864070-allele1132272-2453	INS	2452	0.799621	0.45310136157337366,0.10662824207492795,0.023809523809523808,0.110337972166998,0.06850715746421268	0.380163	DTWD2(1.4309e-15, 1.711)	NA	NA	NA	NA	NA	NA	NA	NA	No	NA	HPRC,HGSVC,1KG-ONT	No	ENSG00000172869.15(0.015603429617605772)	NA	NA	NA	NA	NA
chr5:118864070	chr5-118864070-allele1132273-2453	INS	2452	NA	0.0113464447806354,0.004322766570605188,0.0,0.0019880715705765406,0.0	0.0118964	DTWD2(1.4309e-15, 1.711)	NA	NA	NA	NA	NA	NA	NA	NA	No	NA	HPRC,HGSVC,1KG-ONT	No	NA	NA	NA	NA	NA	NA
chr5:118891024	chr5-118891024-allele1132532-52	INS	51	NA	0.0,0.0,0.005952380952380952,0.0,0.0010224948875255625	0.000631316	DTWD2(1.4309e-15, 1.711)	NA	NA	NA	NA	NA	NA	NA	NA	No	NA	No	Yes	NA	NA	NA	NA	NA	NA
chr5:118898353	chr5-118898353-allele1132586-1	DEL	325	NA	0.0045385779122541605,0.0,0.0,0.0,0.0	0.00805514	DTWD2(1.4309e-15, 1.711)	NA	NA	NA	NA	NA	NA	NA	NA	No	NA	HGSVC	Yes	NA	NA	NA	NA	NA	NA
chr5:118945770	chr5-118945770-allele1133003-335	INS	334	NA	0.0045385779122541605,0.0,0.0,0.0,0.0	0.00788469	DTWD2(1.4309e-15, 1.711)	NA	NA	NA	NA	NA	NA	NA	NA	No	NA	HGSVC,1KG-ONT	No	NA	NA	NA	NA	NA	NA
chr5:118945774	chr5-118945774-allele1133008-74	INS	73	NA	0.007564296520423601,0.0,0.0,0.0,0.0	0.0137297	DTWD2(1.4309e-15, 1.711)	NA	NA	NA	NA	NA	NA	NA	NA	No	NA	HPRC,HGSVC,1KG-ONT	No	NA	NA	NA	NA	NA	NA
chr5:118945774	chr5-118945774-allele1133011-62	INS	61	NA	0.0,0.0,0.0,0.0,0.003067484662576687	3.94758e-05	DTWD2(1.4309e-15, 1.711)	NA	NA	NA	NA	NA	NA	NA	NA	No	NA	HPRC,HGSVC,1KG-ONT	No	NA	NA	NA	NA	NA	NA
chr5:118945774	chr5-118945774-allele1133012-54	INS	53	NA	0.0007564296520423601,0.0,0.0,0.0,0.0	0.000918741	DTWD2(1.4309e-15, 1.711)	NA	NA	NA	NA	NA	NA	NA	NA	No	NA	1KG-ONT	No	NA	NA	NA	NA	NA	NA
chr5:118945774	chr5-118945774-allele1133037-73	INS	72	NA	0.0,0.0,0.00496031746031746,0.0,0.0	0.000408842	DTWD2(1.4309e-15, 1.711)	NA	NA	NA	NA	NA	NA	NA	NA	No	NA	HPRC,HGSVC,1KG-ONT	No	NA	NA	NA	NA	NA	NA
chr5:118945774	chr5-118945774-allele1133006-57	INS	56	NA	0.0015128593040847202,0.0,0.0,0.0,0.0	0.00234988	DTWD2(1.4309e-15, 1.711)	NA	NA	NA	NA	NA	NA	NA	NA	No	NA	HPRC,HGSVC,1KG-ONT	No	NA	NA	NA	NA	NA	NA
chr5:118945774	chr5-118945774-allele1133007-107	INS	106	NA	0.0015128593040847202,0.0,0.0,0.0,0.0	0.00234988	DTWD2(1.4309e-15, 1.711)	NA	NA	NA	NA	NA	NA	NA	NA	No	NA	HPRC,HGSVC	No	NA	NA	NA	NA	NA	NA
chr5:118956932	chr5-118956932-allele1133127-325	INS	324	NA	0.0007564296520423601,0.0,0.0,0.0,0.005112474437627812	NA	DTWD2(1.4309e-15, 1.711)	NA	NA	NA	NA	NA	NA	NA	CTCF_binding_site,open_chromatin_region	No	NA	HPRC,HGSVC	Yes	NA	NA	NA	NA	NA	NA
chr5:118956932	chr5-118956932-allele1133126-344	INS	343	NA	0.06202723146747353,0.001440922190201729,0.0,0.0,0.0	0.108745	DTWD2(1.4309e-15, 1.711)	NA	NA	NA	NA	NA	NA	NA	CTCF_binding_site,open_chromatin_region	No	NA	HPRC,HGSVC	Yes	NA	NA	NA	NA	NA	NA
chr5:118956932	chr5-118956932-allele1133128-343	INS	342	NA	0.006051437216338881,0.0,0.0,0.0,0.0	0.0108963	DTWD2(1.4309e-15, 1.711)	NA	NA	NA	NA	NA	NA	NA	CTCF_binding_site,open_chromatin_region	No	NA	HPRC,HGSVC	Yes	NA	NA	NA	NA	NA	NA
chr5:118956932	chr5-118956932-allele1133129-328	INS	327	NA	0.00680786686838124,0.002881844380403458,0.0,0.0,0.0	0.00840062	DTWD2(1.4309e-15, 1.711)	NA	NA	NA	NA	NA	NA	NA	CTCF_binding_site,open_chromatin_region	No	NA	HPRC,HGSVC	Yes	NA	NA	NA	NA	NA	NA
chr5:118986731	chr5-118986731-allele1133486-1	DEL	98	NA	0.006051437216338881,0.0,0.0,0.0,0.0	0.0108963	DTWD2(1.4309e-15, 1.711)	NA	NA	NA	NA	NA	NA	NA	NA	No	NA	HPRC	Yes	NA	NA	NA	NA	NA	NA
chr5:119008573	chr5-119008573-allele1133681-54	INS	53	NA	0.0,0.020172910662824207,0.022817460317460316,0.0,0.03169734151329243	0.01211	NA	NA	NA	NA	NA	NA	NA	NA	NA	No	NA	HGSVC,1KG-ONT	Yes	NA	NA	NA	NA	NA	NA
chr5:119011224	chr5-119011224-allele1133694-311	INS	310	NA	0.0022692889561270802,0.0,0.0,0.0,0.0	0.00377908	NA	NA	NA	NA	NA	NA	NA	NA	NA	Yes	NA	No	Yes	NA	NA	NA	NA	NA	NA
chr5:119063092	chr5-119063092-allele1134236-1	DEL	180	NA	0.0007564296520423601,0.0,0.000992063492063492,0.0,0.0	NA	DMXL1(1.0, 0.359)	DMXL1(1.0, 0.359)	NA	NA	NA	NA	NA	NA	NA	No	NA	No	No	NA	NA	NA	NA	NA	NA
chr5:119063153	chr5-119063153-allele1134269-120	INS	119	NA	0.0022692889561270802,0.008645533141210375,0.028769841269841268,0.007952286282306162,0.00408997955010225	0.00484794	DMXL1(1.0, 0.359)	DMXL1(1.0, 0.359)	NA	NA	NA	NA	NA	NA	NA	No	NA	HPRC,HGSVC,1KG-ONT	No	NA	NA	NA	NA	NA	NA
chr5:119063161	chr5-119063161-allele1134275-101	INS	100	NA	0.00832072617246596,0.0,0.00992063492063492,0.0,0.0	0.00314967	DMXL1(1.0, 0.359)	DMXL1(1.0, 0.359)	NA	NA	NA	NA	NA	NA	NA	No	NA	HPRC,HGSVC,1KG-ONT	No	NA	NA	NA	NA	NA	NA
chr5:119063161	chr5-119063161-allele1134277-130	INS	129	NA	0.00680786686838124,0.0,0.0,0.0,0.0	0.0123139	DMXL1(1.0, 0.359)	DMXL1(1.0, 0.359)	NA	NA	NA	NA	NA	NA	NA	No	NA	HPRC,HGSVC,1KG-ONT	No	NA	NA	NA	NA	NA	NA
chr5:119063163	chr5-119063163-allele1134279-77	INS	76	NA	0.0,0.001440922190201729,0.0,0.0,0.0	NA	DMXL1(1.0, 0.359)	DMXL1(1.0, 0.359)	NA	NA	NA	NA	NA	NA	NA	No	NA	HPRC,HGSVC	No	NA	NA	NA	NA	NA	NA
chr5:119063177	chr5-119063177-allele1134285-1	DEL	53	NA	0.007564296520423601,0.0,0.0,0.0,0.0	0.0137297	DMXL1(1.0, 0.359)	DMXL1(1.0, 0.359)	NA	NA	NA	NA	NA	NA	NA	No	NA	HPRC,HGSVC,1KG-ONT	Yes	NA	NA	NA	NA	NA	NA
chr5:119063180	chr5-119063180-allele1134292-1	DEL	94	NA	0.0022692889561270802,0.008645533141210375,0.028769841269841268,0.007952286282306162,0.00408997955010225	0.00484794	DMXL1(1.0, 0.359)	DMXL1(1.0, 0.359)	NA	NA	NA	NA	NA	NA	NA	No	NA	No	Yes	NA	NA	NA	NA	NA	NA
chr5:119063189	chr5-119063189-allele1134296-1	DEL	56	NA	0.16565809379727686,0.012968299711815562,0.0,0.0,0.0	0.257789	DMXL1(1.0, 0.359)	DMXL1(1.0, 0.359)	NA	NA	NA	NA	NA	NA	NA	No	NA	HPRC,HGSVC,1KG-ONT	Yes	NA	NA	NA	NA	NA	NA
chr5:119063189	chr5-119063189-allele1134295-57	INS	56	NA	0.0015128593040847202,0.0,0.0,0.0,0.0	0.00234988	DMXL1(1.0, 0.359)	DMXL1(1.0, 0.359)	NA	NA	NA	NA	NA	NA	NA	No	NA	HPRC,HGSVC	No	NA	NA	NA	NA	NA	NA
chr5:119063207	chr5-119063207-allele1134306-1	DEL	67	NA	0.006051437216338881,0.0,0.0,0.0,0.0	0.0108963	DMXL1(1.0, 0.359)	DMXL1(1.0, 0.359)	NA	NA	NA	NA	NA	NA	NA	No	NA	HPRC,HGSVC,1KG-ONT	Yes	NA	NA	NA	NA	NA	NA
chr5:119063216	chr5-119063216-allele1134307-52	INS	51	NA	0.006051437216338881,0.0,0.0,0.0,0.0	0.0108963	DMXL1(1.0, 0.359)	DMXL1(1.0, 0.359)	NA	NA	NA	NA	NA	NA	NA	No	NA	HPRC,HGSVC	No	NA	NA	NA	NA	NA	NA
chr5:119063260	chr5-119063260-allele1134322-236	INS	235	NA	0.0037821482602118004,0.0,0.0,0.0,0.0	0.00663171	DMXL1(1.0, 0.359)	DMXL1(1.0, 0.359)	NA	NA	NA	NA	NA	NA	NA	No	NA	No	No	NA	NA	NA	NA	NA	NA
chr5:119063260	chr5-119063260-allele1134321-187	INS	186	NA	0.0015128593040847202,0.0,0.0,0.0,0.0	0.00234988	DMXL1(1.0, 0.359)	DMXL1(1.0, 0.359)	NA	NA	NA	NA	NA	NA	NA	No	NA	HPRC	No	NA	NA	NA	NA	NA	NA
chr5:119063262	chr5-119063262-allele1134326-126	INS	125	NA	0.00529500756429652,0.002881844380403458,0.0,0.0,0.0	0.00576273	DMXL1(1.0, 0.359)	DMXL1(1.0, 0.359)	NA	NA	NA	NA	NA	NA	NA	No	NA	HPRC,HGSVC,1KG-ONT	No	NA	NA	NA	NA	NA	NA
chr5:119063262	chr5-119063262-allele1134330-97	INS	96	NA	0.0,0.0,0.000992063492063492,0.0,0.0	NA	DMXL1(1.0, 0.359)	DMXL1(1.0, 0.359)	NA	NA	NA	NA	NA	NA	NA	No	NA	HPRC,HGSVC,1KG-ONT	No	NA	NA	NA	NA	NA	NA
chr5:119063262	chr5-119063262-allele1134327-117	INS	116	NA	0.0,0.0,0.000992063492063492,0.0,0.0	NA	DMXL1(1.0, 0.359)	DMXL1(1.0, 0.359)	NA	NA	NA	NA	NA	NA	NA	No	NA	HPRC,HGSVC,1KG-ONT	No	NA	NA	NA	NA	NA	NA
chr5:119063262	chr5-119063262-allele1134324-66	INS	65	NA	0.01059001512859304,0.0,0.018849206349206348,0.0,0.0	0.00171309	DMXL1(1.0, 0.359)	DMXL1(1.0, 0.359)	NA	NA	NA	NA	NA	NA	NA	No	NA	HPRC,HGSVC	No	NA	NA	NA	NA	NA	NA
chr5:119063262	chr5-119063262-allele1134325-97	INS	96	NA	0.024205748865355523,0.002881844380403458,0.001984126984126984,0.0009940357852882703,0.0	0.0343556	DMXL1(1.0, 0.359)	DMXL1(1.0, 0.359)	NA	NA	NA	NA	NA	NA	NA	No	NA	HPRC,HGSVC,1KG-ONT	No	NA	NA	NA	NA	NA	NA
chr5:119063264	chr5-119063264-allele1134336-146	INS	145	NA	0.009833585476550681,0.002881844380403458,0.001984126984126984,0.0,0.0	0.0107305	DMXL1(1.0, 0.359)	DMXL1(1.0, 0.359)	NA	NA	NA	NA	NA	NA	NA	No	NA	HPRC,HGSVC,1KG-ONT	No	NA	NA	NA	NA	NA	NA
chr5:119089277	chr5-119089277-allele1134670-53	INS	52	NA	0.0,0.007204610951008645,0.0,0.014910536779324055,0.00408997955010225	0.00392424	DMXL1(1.0, 0.359)	DMXL1(1.0, 0.359)	NA	NA	NA	NA	NA	NA	NA	No	NA	HGSVC	No	NA	NA	NA	NA	NA	NA
chr5:119122063	chr5-119122063-allele1134945-1	DEL	225	NA	0.0007564296520423601,0.0,0.0,0.0,0.00408997955010225	NA	DMXL1(1.0, 0.359)	DMXL1(1.0, 0.359)	NA	NA	NA	NA	NA	NA	NA	No	NA	No	No	NA	NA	NA	NA	NA	NA
chr5:119123321	chr5-119123321-allele1134985-61	INS	60	NA	0.02118003025718608,0.004322766570605188,0.0,0.0,0.0	0.0325473	DMXL1(1.0, 0.359)	DMXL1(1.0, 0.359)	NA	NA	NA	NA	NA	NA	NA	No	NA	HPRC,HGSVC,1KG-ONT	Yes	NA	NA	NA	NA	NA	NA
chr5:119123399	chr5-119123399-allele1135001-61	INS	60	NA	0.0015128593040847202,0.0,0.0,0.002982107355864811,0.0	NA	DMXL1(1.0, 0.359)	DMXL1(1.0, 0.359)	NA	NA	NA	NA	NA	NA	NA	No	NA	HPRC,HGSVC,1KG-ONT	Yes	NA	NA	NA	NA	NA	NA
chr5:119202891	chr5-119202891-allele1135696-71	INS	70	NA	0.0045385779122541605,0.0,0.0,0.0,0.0	0.00805514	DMXL1(1.0, 0.359)	DMXL1(1.0, 0.359)	NA	NA	NA	NA	NA	NA	NA	No	NA	HPRC,HGSVC,1KG-ONT	No	NA	NA	NA	NA	NA	NA
chr5:119202891	chr5-119202891-allele1135706-51	INS	50	NA	0.0015128593040847202,0.0,0.0,0.0,0.0	0.00234988	DMXL1(1.0, 0.359)	DMXL1(1.0, 0.359)	NA	NA	NA	NA	NA	NA	NA	No	NA	HPRC,HGSVC,1KG-ONT	Yes	NA	NA	NA	NA	NA	NA
chr5:119202891	chr5-119202891-allele1135697-57	INS	56	NA	0.0015128593040847202,0.0,0.0,0.0,0.0	0.00234988	DMXL1(1.0, 0.359)	DMXL1(1.0, 0.359)	NA	NA	NA	NA	NA	NA	NA	No	NA	HPRC,HGSVC,1KG-ONT	Yes	NA	NA	NA	NA	NA	NA
chr5:119202891	chr5-119202891-allele1135695-75	INS	74	NA	0.00832072617246596,0.0,0.0,0.0,0.0	0.0151436	DMXL1(1.0, 0.359)	DMXL1(1.0, 0.359)	NA	NA	NA	NA	NA	NA	NA	No	NA	HPRC,1KG-ONT	No	NA	NA	NA	NA	NA	NA
chr5:119202891	chr5-119202891-allele1135694-61	INS	60	NA	0.0015128593040847202,0.0,0.0,0.0,0.0	0.00234988	DMXL1(1.0, 0.359)	DMXL1(1.0, 0.359)	NA	NA	NA	NA	NA	NA	NA	No	NA	HPRC,HGSVC,1KG-ONT	Yes	NA	NA	NA	NA	NA	NA
chr5:119202891	chr5-119202891-allele1135718-53	INS	52	NA	0.0,0.007204610951008645,0.0,0.0,0.0	0.000408842	DMXL1(1.0, 0.359)	DMXL1(1.0, 0.359)	NA	NA	NA	NA	NA	NA	NA	No	NA	HPRC,HGSVC,1KG-ONT	Yes	NA	NA	NA	NA	NA	NA
chr5:119202891	chr5-119202891-allele1135714-55	INS	54	NA	0.0,0.011527377521613832,0.0,0.0,0.0010224948875255625	0.00114796	DMXL1(1.0, 0.359)	DMXL1(1.0, 0.359)	NA	NA	NA	NA	NA	NA	NA	No	NA	HPRC,HGSVC,1KG-ONT	Yes	NA	NA	NA	NA	NA	NA
chr5:119202891	chr5-119202891-allele1135698-53	INS	52	NA	0.0030257186081694403,0.0,0.0,0.0,0.0	0.00520636	DMXL1(1.0, 0.359)	DMXL1(1.0, 0.359)	NA	NA	NA	NA	NA	NA	NA	No	NA	HPRC,HGSVC,1KG-ONT	Yes	NA	NA	NA	NA	NA	NA
chr5:119295171	chr5-119295171-allele1136573-1	DEL	96	NA	0.0015128593040847202,0.0,0.0,0.0009940357852882703,0.0	0.00077342	TNFAIP8(0.014403, 1.264)	NA	NA	NA	NA	NA	NA	NA	NA	No	NA	No	No	NA	NA	NA	NA	NA	NA
chr5:119295171	chr5-119295171-allele1136572-1	DEL	64	0.938365	0.7776096822995462,0.3242074927953891,0.15476190476190477,0.30318091451292245,0.22188139059304704	0.438018	TNFAIP8(0.014403, 1.264)	NA	NA	NA	NA	NA	NA	NA	NA	No	NA	HPRC,HGSVC,1KG-ONT	No	ENSG00000145779.8(0.0007708467649910464)	NA	NA	NA	NA	NA
chr5:119295209	chr5-119295209-allele1136576-1	DEL	63	NA	0.00680786686838124,0.001440922190201729,0.0,0.0,0.0	0.0100437	TNFAIP8(0.014403, 1.264)	NA	NA	NA	NA	NA	NA	NA	NA	No	NA	HPRC,HGSVC,1KG-ONT	No	NA	NA	NA	NA	NA	NA
chr5:119298405	chr5-119298405-allele1136632-315	INS	314	NA	0.0,0.018731988472622477,0.05357142857142857,0.0019880715705765406,0.009202453987730062	0.0139528	TNFAIP8(0.014403, 1.264)	NA	NA	NA	NA	NA	NA	NA	NA	No	NA	HGSVC,1KG-ONT	Yes	NA	NA	NA	NA	NA	NA
chr5:119352798	chr5-119352798-allele1137344-2733	INS	2732	NA	0.0,0.0,0.015873015873015872,0.0009940357852882703,0.02965235173824131	0.00800928	TNFAIP8(0.014403, 1.264)	NA	NA	NA	NA	NA	NA	NA	NA	No	NA	HGSVC,1KG-ONT	Yes	NA	NA	NA	NA	NA	NA
chr5:119401076	chr5-119401076-allele1137832-1	DEL	1641	NA	0.0007564296520423601,0.0,0.0,0.0,0.0	0.000918741	NA	NA	NA	NA	NA	NA	NA	NA	enhancer	No	NA	No	Yes	NA	NA	NA	NA	NA	NA
chr5:119438021	chr5-119438021-allele1138222-1	DEL	76	0.968525	0.8819969742813918,0.6037463976945245,0.5803571428571429,0.6332007952286283,0.7361963190184049	0.128488	NA	NA	NA	NA	NA	NA	NA	NA	NA	No	NA	HPRC,HGSVC,1KG-ONT	No	NA	Waist circumference adjusted for body mass index(TNFAIP8, rs3813309, 5E-9, 0.520219326301191),Waist-hip index(TNFAIP8, rs3813309, 2E-17, 0.520219326301191),Waist-to-hip ratio adjusted for BMI(TNFAIP8, rs3813309, 3E-17, 0.520219326301191),Peak expiratory flow(TNFAIP8, rs1509141, 4E-21, 0.5056046196311033),Waist-hip ratio(TNFAIP8, rs1509141, 4E-17, 0.5056046196311033),Hip index(TNFAIP8, rs1509142, 9E-14, 0.5183373447984141),Hip index(TNFAIP8, rs10077888, 5E-12, 0.6483167799927906),Waist-hip index(TNFAIP8, rs10077888, 1E-13, 0.6483167799927906),Waist-to-hip ratio adjusted for BMI(TNFAIP8, rs10077888, 1E-13, 0.6483167799927906),Hip circumference adjusted for BMI(TNFAIP8, rs924623, 3E-8, 0.6547273034692125),Alpha angle(TNFAIP8 - RNA5SP190, rs10478422, 1E-9, 0.7784015128340229),Hip circumference adjusted for BMI(RNA5SP190 - HSD17B4, rs32645, 3E-9, 0.8866640550799405),Hip index(RNA5SP190 - HSD17B4, rs32645, 6E-10, 0.8866640550799405)	Achilles tendinitis(1.35%, 8.57%, 0.15, [0.04;0.55], 0.017164),Acne(8.12%, 25.71%, 0.26, [0.12;0.57], 0.002184),Allergic rhinitis(21.53%, 40.00%, 0.41, [0.21;0.83], 0.020094),Calculus of gallbladder with cholecystitis(0.98%, 8.57%, 0.11, [0.03;0.42], 0.008475),Degeneration of intervertebral disc(4.80%, 17.14%, 0.24, [0.1;0.62], 0.008037),Degeneration of lumbar intervertebral disc(5.04%, 17.14%, 0.26, [0.1;0.65], 0.009972),Exacerbation of intermittent asthma(2.09%, 8.57%, 0.23, [0.06;0.82], 0.045343),Gallstone(3.20%, 11.43%, 0.26, [0.08;0.78], 0.031004),Hematuria syndrome(6.03%, 22.86%, 0.22, [0.09;0.5], 0.001431),Herpes simplex without complication(1.97%, 11.43%, 0.16, [0.05;0.49], 0.007367),Infectious disease(2.71%, 17.14%, 0.13, [0.05;0.36], 0.000622),Inflammatory polyarthropathy(0.86%, 8.57%, 0.09, [0.02;0.38], 0.006343),Ingrowing nail(3.32%, 11.43%, 0.27, [0.09;0.81], 0.034564),Iron deficiency anemia(14.64%, 28.57%, 0.43, [0.2;0.92], 0.049605),Lumbar spondylosis(10.09%, 22.86%, 0.38, [0.17;0.86], 0.024803),Morbid obesity(22.14%, 40.00%, 0.43, [0.21;0.86], 0.021854),Myopia(9.96%, 22.86%, 0.37, [0.16;0.85], 0.023295),Polycystic ovary syndrome(2.34%, 11.43%, 0.19, [0.06;0.58], 0.01232),Pulmonary hypertension(1.97%, 8.57%, 0.21, [0.06;0.77], 0.039646),Rectal polyp(2.09%, 8.57%, 0.23, [0.06;0.82], 0.045343),Scoliosis deformity of spine(1.85%, 8.57%, 0.2, [0.06;0.73], 0.034345)	NA	NA	NA
chr5:119438065	chr5-119438065-allele1138223-1	DEL	72	NA	0.047655068078668684,0.0,0.0,0.0,0.005112474437627812	0.0758278	NA	NA	NA	NA	NA	NA	NA	NA	NA	No	NA	HPRC,HGSVC,1KG-ONT	No	NA	NA	NA	NA	NA	NA
chr5:119458830	chr5-119458830-allele1138462-214	INS	213	NA	0.0022692889561270802,0.0,0.002976190476190476,0.0,0.0010224948875255625	NA	HSD17B4(0.0060678, 0.854)	HSD17B4(0.0060678, 0.854)	NA	NA	NA	NA	NA	NA	NA	No	NA	No	Yes	NA	NA	NA	NA	NA	NA
chr5:119458830	chr5-119458830-allele1138463-229	INS	228	NA	0.0015128593040847202,0.0,0.0,0.0,0.0	0.00234988	HSD17B4(0.0060678, 0.854)	HSD17B4(0.0060678, 0.854)	NA	NA	NA	NA	NA	NA	NA	No	NA	No	Yes	NA	NA	NA	NA	NA	NA
chr5:119503944	chr5-119503944-allele1138882-197	INS	196	NA	0.0037821482602118004,0.001440922190201729,0.0,0.0,0.0	0.00462462	HSD17B4(0.0060678, 0.854)	HSD17B4(0.0060678, 0.854)	NA	NA	NA	NA	NA	NA	NA	No	NA	No	Yes	NA	NA	NA	NA	NA	NA
chr5:119550248	chr5-119550248-allele1139301-318	INS	317	NA	0.031013615733736764,0.001440922190201729,0.0,0.002982107355864811,0.0	0.0482788	HSD17B4(0.0060678, 0.854)	HSD17B4(0.0060678, 0.854)	NA	NA	NA	NA	NA	NA	NA	No	NA	HPRC,HGSVC,1KG-ONT	Yes	NA	NA	NA	NA	NA	NA
chr5:119601320	chr5-119601320-allele1139703-1	DEL	1736	NA	0.015128593040847202,0.0,0.0,0.0009940357852882703,0.0	0.0255203	HSD17B4(0.0060678, 0.854)	HSD17B4(0.0060678, 0.854)	NA	NA	NA	NA	NA	NA	NA	No	NA	No	Yes	NA	NA	NA	NA	NA	NA
chr5:119605078	chr5-119605078-allele1139777-1	DEL	398	NA	0.01664145234493192,0.002881844380403458,0.0,0.0009940357852882703,0.010224948875255624	0.0117977	HSD17B4(0.0060678, 0.854)	HSD17B4(0.0060678, 0.854)	NA	NA	NA	NA	NA	NA	NA	No	NA	HPRC,HGSVC,1KG-ONT	No	NA	NA	NA	NA	NA	NA
chr5:119641928	chr5-119641928-allele1140266-314	INS	313	NA	0.0022692889561270802,0.004322766570605188,0.0,0.0,0.0	0.000371588	NA	NA	NA	NA	NA	NA	NA	NA	NA	No	NA	HPRC,HGSVC,1KG-ONT	Yes	NA	NA	NA	NA	NA	NA
chr5:119641928	chr5-119641928-allele1140271-313	INS	312	NA	0.0007564296520423601,0.0,0.0,0.0,0.0	0.000918741	NA	NA	NA	NA	NA	NA	NA	NA	NA	No	NA	HPRC,HGSVC,1KG-ONT	Yes	NA	NA	NA	NA	NA	NA
chr5:119641928	chr5-119641928-allele1140270-312	INS	311	NA	0.00529500756429652,0.0,0.0,0.0,0.0	0.00947665	NA	NA	NA	NA	NA	NA	NA	NA	NA	No	NA	HPRC,HGSVC,1KG-ONT	Yes	NA	NA	NA	NA	NA	NA
chr5:119641928	chr5-119641928-allele1140267-311	INS	310	NA	0.0015128593040847202,0.0,0.0,0.0,0.0	0.00234988	NA	NA	NA	NA	NA	NA	NA	NA	NA	No	NA	HPRC,HGSVC,1KG-ONT	Yes	NA	NA	NA	NA	NA	NA
chr5:119641928	chr5-119641928-allele1140263-313	INS	312	NA	0.02042360060514372,0.002881844380403458,0.0,0.0,0.0	0.0331029	NA	NA	NA	NA	NA	NA	NA	NA	NA	No	NA	HPRC,HGSVC,1KG-ONT	Yes	NA	NA	NA	NA	NA	NA
chr5:119641928	chr5-119641928-allele1140274-316	INS	315	NA	0.0037821482602118004,0.0,0.0,0.0,0.0	0.00663171	NA	NA	NA	NA	NA	NA	NA	NA	NA	No	NA	HPRC,HGSVC,1KG-ONT	Yes	NA	NA	NA	NA	NA	NA
chr5:119641928	chr5-119641928-allele1140265-313	INS	312	NA	0.0015128593040847202,0.0,0.0,0.0,0.0010224948875255625	0.00077342	NA	NA	NA	NA	NA	NA	NA	NA	NA	No	NA	HPRC,HGSVC,1KG-ONT	Yes	NA	NA	NA	NA	NA	NA
chr5:119641928	chr5-119641928-allele1140264-313	INS	312	NA	0.0037821482602118004,0.0,0.0,0.0,0.0	0.00663171	NA	NA	NA	NA	NA	NA	NA	NA	NA	No	NA	HPRC,HGSVC,1KG-ONT	Yes	NA	NA	NA	NA	NA	NA
chr5:119641928	chr5-119641928-allele1140268-314	INS	313	NA	0.0007564296520423601,0.0,0.0,0.0,0.0	0.000918741	NA	NA	NA	NA	NA	NA	NA	NA	NA	No	NA	HPRC,HGSVC,1KG-ONT	Yes	NA	NA	NA	NA	NA	NA
chr5:119641928	chr5-119641928-allele1140262-312	INS	311	NA	0.07413010590015129,0.007204610951008645,0.002976190476190476,0.0019880715705765406,0.003067484662576687	0.106994	NA	NA	NA	NA	NA	NA	NA	NA	NA	No	NA	HPRC,HGSVC,1KG-ONT	Yes	NA	NA	NA	NA	NA	NA
chr5:119641930	chr5-119641930-allele1140277-312	INS	311	NA	0.0037821482602118004,0.008645533141210375,0.001984126984126984,0.012922465208747515,0.017382413087934562	0.00196667	NA	NA	NA	NA	NA	NA	NA	NA	NA	No	NA	HPRC,HGSVC,1KG-ONT	Yes	NA	NA	NA	NA	NA	NA
chr5:119641930	chr5-119641930-allele1140281-312	INS	311	NA	0.0,0.002881844380403458,0.0,0.007952286282306162,0.0	0.00122989	NA	NA	NA	NA	NA	NA	NA	NA	NA	No	NA	HPRC,HGSVC,1KG-ONT	Yes	NA	NA	NA	NA	NA	NA
chr5:119641930	chr5-119641930-allele1140286-313	INS	312	NA	0.0030257186081694403,0.0,0.0,0.0,0.0	0.00520636	NA	NA	NA	NA	NA	NA	NA	NA	NA	No	NA	HPRC,HGSVC,1KG-ONT	Yes	NA	NA	NA	NA	NA	NA
chr5:119641930	chr5-119641930-allele1140288-314	INS	313	NA	0.0030257186081694403,0.05475504322766571,0.03869047619047619,0.019880715705765408,0.06850715746421268	0.0256014	NA	NA	NA	NA	NA	NA	NA	NA	NA	No	NA	HPRC,HGSVC,1KG-ONT	Yes	NA	NA	NA	NA	NA	NA
chr5:119641930	chr5-119641930-allele1140283-315	INS	314	NA	0.0015128593040847202,0.0,0.0,0.0,0.0	0.00234988	NA	NA	NA	NA	NA	NA	NA	NA	NA	No	NA	HPRC,HGSVC,1KG-ONT	Yes	NA	NA	NA	NA	NA	NA
chr5:119641930	chr5-119641930-allele1140275-313	INS	312	NA	0.3411497730711044,0.21469740634005763,0.11904761904761904,0.2654075546719682,0.25664621676891614	0.0421505	NA	NA	NA	NA	NA	NA	NA	NA	NA	No	NA	HPRC,HGSVC,1KG-ONT	Yes	NA	NA	NA	NA	NA	NA
chr5:119641930	chr5-119641930-allele1140279-312	INS	311	NA	0.01739788199697428,0.0,0.0,0.0,0.0	0.0319633	NA	NA	NA	NA	NA	NA	NA	NA	NA	No	NA	HPRC,HGSVC,1KG-ONT	Yes	NA	NA	NA	NA	NA	NA
chr5:119641930	chr5-119641930-allele1140287-314	INS	313	NA	0.0007564296520423601,0.0,0.0,0.0,0.0	0.000918741	NA	NA	NA	NA	NA	NA	NA	NA	NA	No	NA	HPRC,HGSVC,1KG-ONT	Yes	NA	NA	NA	NA	NA	NA
chr5:119641930	chr5-119641930-allele1140282-313	INS	312	NA	0.0037821482602118004,0.0,0.0,0.0,0.0	0.00663171	NA	NA	NA	NA	NA	NA	NA	NA	NA	No	NA	HPRC,HGSVC,1KG-ONT	Yes	NA	NA	NA	NA	NA	NA
chr5:119641930	chr5-119641930-allele1140278-313	INS	312	NA	0.0007564296520423601,0.011527377521613832,0.016865079365079364,0.033797216699801194,0.005112474437627812	0.0101944	NA	NA	NA	NA	NA	NA	NA	NA	NA	No	NA	HPRC,HGSVC,1KG-ONT	Yes	NA	NA	NA	NA	NA	NA
chr5:119641930	chr5-119641930-allele1140297-313	INS	312	NA	0.0007564296520423601,0.0,0.0,0.0,0.0	0.000918741	NA	NA	NA	NA	NA	NA	NA	NA	NA	No	NA	HPRC,HGSVC,1KG-ONT	Yes	NA	NA	NA	NA	NA	NA
chr5:119641930	chr5-119641930-allele1140291-313	INS	312	NA	0.0030257186081694403,0.0,0.0,0.0,0.0	0.00520636	NA	NA	NA	NA	NA	NA	NA	NA	NA	No	NA	HPRC,HGSVC,1KG-ONT	Yes	NA	NA	NA	NA	NA	NA
chr5:119641930	chr5-119641930-allele1140292-314	INS	313	NA	0.0,0.0,0.0,0.0,0.002044989775051125	NA	NA	NA	NA	NA	NA	NA	NA	NA	NA	No	NA	HPRC,HGSVC,1KG-ONT	Yes	NA	NA	NA	NA	NA	NA
chr5:119641930	chr5-119641930-allele1140276-314	INS	313	NA	0.039334341906202726,0.008645533141210375,0.017857142857142856,0.010934393638170975,0.0010224948875255625	0.0243689	NA	NA	NA	NA	NA	NA	NA	NA	NA	No	NA	HPRC,HGSVC,1KG-ONT	Yes	NA	NA	NA	NA	NA	NA
chr5:119641930	chr5-119641930-allele1140294-312	INS	311	NA	0.0015128593040847202,0.0,0.0,0.0,0.0	0.00234988	NA	NA	NA	NA	NA	NA	NA	NA	NA	No	NA	HPRC,HGSVC,1KG-ONT	Yes	NA	NA	NA	NA	NA	NA
chr5:119641930	chr5-119641930-allele1140280-313	INS	312	NA	0.0,0.004322766570605188,0.0,0.0,0.0	3.94758e-05	NA	NA	NA	NA	NA	NA	NA	NA	NA	No	NA	HPRC,HGSVC,1KG-ONT	Yes	NA	NA	NA	NA	NA	NA
chr5:119679449	chr5-119679449-allele1140826-1	DEL	320	NA	0.962178517397882,0.6959654178674352,0.8581349206349206,0.757455268389662,0.7341513292433538	0.118276	NA	NA	NA	NA	NA	NA	NA	NA	NA	No	NA	HPRC,HGSVC,1KG-ONT	Yes	NA	NA	NA	NA	NA	NA
chr5:119694827	chr5-119694827-allele1141148-321	INS	320	NA	0.0022692889561270802,0.011527377521613832,0.0,0.012922465208747515,0.003067484662576687	0.00116587	NA	NA	NA	NA	NA	NA	NA	NA	NA	No	NA	HPRC,HGSVC,1KG-ONT	Yes	NA	NA	NA	NA	NA	NA
chr5:119694827	chr5-119694827-allele1141149-346	INS	345	NA	0.00529500756429652,0.1138328530259366,0.028769841269841268,0.08151093439363817,0.05930470347648262	0.0383184	NA	NA	NA	NA	NA	NA	NA	NA	NA	No	NA	HPRC,HGSVC,1KG-ONT	Yes	NA	NA	NA	NA	NA	NA
chr5:119702378	chr5-119702378-allele1141241-1	DEL	3618	NA	0.23751891074130105,0.03602305475504323,0.000992063492063492,0.02584493041749503,0.028629856850715747	0.268176	NA	NA	NA	NA	NA	NA	NA	NA	NA	No	NA	HPRC,HGSVC,1KG-ONT	Yes	NA	NA	NA	NA	NA	NA
chr5:119708245	chr5-119708245-allele1141304-341	INS	340	NA	0.03555219364599092,0.001440922190201729,0.0,0.0,0.0	0.0625776	NA	NA	NA	NA	NA	NA	NA	NA	NA	No	NA	HPRC,HGSVC,1KG-ONT	Yes	NA	NA	NA	NA	NA	NA
chr5:119713116	chr5-119713116-allele1141336-336	INS	335	NA	0.029500756429652043,0.005763688760806916,0.0,0.0,0.0	0.0455485	NA	NA	NA	NA	NA	NA	NA	NA	NA	No	NA	HGSVC,1KG-ONT	Yes	NA	NA	NA	NA	NA	NA
chr5:119736504	chr5-119736504-allele1141573-1	DEL	52	NA	0.01059001512859304,0.0,0.0,0.002982107355864811,0.0	0.0135033	NA	NA	NA	NA	NA	NA	NA	NA	NA	No	NA	HPRC	No	NA	NA	NA	NA	NA	NA
chr5:119742498	chr5-119742498-allele1141631-237	INS	236	NA	0.17322239031770045,0.01729106628242075,0.013888888888888888,0.0009940357852882703,0.007157464212678937	0.231589	NA	NA	NA	NA	NA	NA	NA	NA	NA	No	NA	HPRC,HGSVC,1KG-ONT	Yes	NA	NA	NA	NA	NA	NA
chr5:119766040	chr5-119766040-allele1141854-1	DEL	50	NA	0.007564296520423601,0.0,0.006944444444444444,0.0,0.0010224948875255625	0.00354276	NA	NA	NA	NA	NA	NA	NA	NA	NA	No	NA	No	No	NA	NA	NA	NA	NA	NA
chr5:119766048	chr5-119766048-allele1141856-1	DEL	58	NA	0.00529500756429652,0.0,0.003968253968253968,0.0,0.0	0.00352335	NA	NA	NA	NA	NA	NA	NA	NA	NA	No	NA	No	No	NA	NA	NA	NA	NA	NA
chr5:119985649	chr5-119985649-allele1143462-221	INS	220	NA	0.059757942511346446,0.010086455331412104,0.0,0.0,0.0	0.0930744	NA	NA	NA	NA	NA	NA	NA	NA	NA	No	NA	HPRC,HGSVC,1KG-ONT	Yes	NA	NA	NA	NA	NA	NA
chr5:119985649	chr5-119985649-allele1143463-221	INS	220	NA	0.0,0.0,0.0,0.0,0.011247443762781187	0.00151771	NA	NA	NA	NA	NA	NA	NA	NA	NA	No	NA	HPRC,HGSVC,1KG-ONT	Yes	NA	NA	NA	NA	NA	NA
chr5:120025313	chr5-120025313-allele1143866-63	INS	62	NA	0.0007564296520423601,0.0,0.0,0.0,0.0	0.000918741	NA	NA	NA	NA	NA	NA	NA	NA	NA	No	NA	HGSVC	No	NA	NA	NA	NA	NA	NA
chr5:120044453	chr5-120044453-allele1144108-1	DEL	2531	0.943799	0.6928895612708018,0.5518731988472623,0.7807539682539683,0.4831013916500994,0.7484662576687117	0.00394004	NA	NA	NA	NA	NA	NA	NA	NA	NA	No	NA	HPRC,HGSVC,1KG-ONT	Yes	NA	Body mass index(TUBAP15 - RNU6-718P, rs351114, 8E-10, 0.6702731107892682),Body mass index (MTAG)(TUBAP15 - RNU6-718P, rs351114, 3E-11, 0.6702731107892682),Body mass index(TUBAP15 - RNU6-718P, rs6595205, 5E-15, 0.8828278461925684),Metabolic syndrome(TUBAP15 - RNU6-718P, rs6595205, 2E-13, 0.8828278461925684),Body fat percentage (adjusted for testosterone and SHBG)(TUBAP15 - RNU6-718P, rs62377419, 2E-8, 0.9042155424438479),Body mass index(TUBAP15 - RNU6-718P, rs4895231, 2E-12, 0.7573865597372871),Lung function (FEV1/FVC)(TUBAP15 - RNU6-718P, rs4895231, 2E-12, 0.7573865597372871)	Arthropathy(6.06%, 10.97%, 0.52, [0.29;0.95], 0.036143),Brachial radiculitis(4.18%, 9.68%, 0.41, [0.21;0.78], 0.008732),Cellulitis of toe(1.44%, 4.52%, 0.31, [0.12;0.83], 0.022644),Chronic diastolic heart failure(1.59%, 5.81%, 0.26, [0.11;0.64], 0.004888),Chronic rhinitis(5.92%, 10.97%, 0.51, [0.28;0.93], 0.033343),Epilepsy(1.59%, 4.52%, 0.34, [0.13;0.89], 0.031484),Genitourinary tract hemorrhage(10.25%, 5.16%, 2.1, [0.99;4.45], 0.047796),Leukocytosis(6.64%, 1.94%, 3.6, [1.11;11.74], 0.021314),Lumbar radiculopathy(7.07%, 12.90%, 0.51, [0.3;0.89], 0.022209),Lumbosacral spondylosis without myelopathy(7.22%, 12.90%, 0.53, [0.3;0.91], 0.024161),Migraine without aura(4.18%, 8.39%, 0.48, [0.24;0.94], 0.039084),Plantar fascial fibromatosis(6.78%, 11.61%, 0.55, [0.31;0.98], 0.04591),Pneumonia(7.07%, 1.29%, 5.82, [1.4;24.2], 0.004231),Radial styloid tenosynovitis(1.59%, 5.81%, 0.26, [0.11;0.64], 0.004888),Rheumatoid arthritis(2.16%, 6.45%, 0.32, [0.14;0.73], 0.014237),Seborrheic dermatitis(4.33%, 9.68%, 0.42, [0.22;0.81], 0.015338),Secondary pulmonary hypertension(0.72%, 3.23%, 0.22, [0.06;0.76], 0.022007),Synovial cyst of knee(1.15%, 4.52%, 0.25, [0.09;0.69], 0.010395),Thyrotoxicosis(1.88%, 5.16%, 0.35, [0.14;0.86], 0.038399),Cervicitis and endocervicitis(2.55%, 9.62%, 0.25, [0.11;0.58], 0.002109),Cyst of ovary(10.98%, 21.15%, 0.46, [0.27;0.79], 0.008874),Endometriosis of uterus(1.37%, 4.81%, 0.28, [0.09;0.89], 0.037161),Submucous leiomyoma of uterus(3.53%, 8.65%, 0.39, [0.17;0.89], 0.03197)	NA	NA	NA
chr5:120047961	chr5-120047961-allele1144129-99	INS	98	NA	0.009833585476550681,0.007204610951008645,0.010912698412698412,0.0019880715705765406,0.018404907975460124	NA	NA	NA	NA	NA	NA	NA	NA	NA	NA	No	NA	HGSVC	Yes	NA	NA	NA	NA	NA	NA
chr5:120047994	chr5-120047994-allele1144133-76	INS	75	NA	0.01588502269288956,0.002881844380403458,0.0,0.0009940357852882703,0.0	0.022978	NA	NA	NA	NA	NA	NA	NA	NA	NA	No	NA	HGSVC	Yes	NA	NA	NA	NA	NA	NA
chr5:120048002	chr5-120048002-allele1144137-1	DEL	59	NA	0.0226928895612708,0.01729106628242075,0.0,0.014910536779324055,0.017382413087934562	0.00344629	NA	NA	NA	NA	NA	NA	NA	NA	NA	No	NA	HPRC,HGSVC,1KG-ONT	No	NA	NA	NA	NA	NA	NA
chr5:120048020	chr5-120048020-allele1144144-57	INS	56	NA	0.0007564296520423601,0.0,0.0,0.0,0.0	0.000918741	NA	NA	NA	NA	NA	NA	NA	NA	NA	No	NA	HPRC,HGSVC	No	NA	NA	NA	NA	NA	NA
chr5:120048033	chr5-120048033-allele1144147-60	INS	59	NA	0.0,0.0,0.0,0.014910536779324055,0.006134969325153374	0.00331937	NA	NA	NA	NA	NA	NA	NA	NA	NA	No	NA	HPRC,HGSVC	No	NA	NA	NA	NA	NA	NA
chr5:120048153	chr5-120048153-allele1144184-1	DEL	67	NA	0.009077155824508321,0.001440922190201729,0.0,0.0,0.0010224948875255625	0.0124585	NA	NA	NA	NA	NA	NA	NA	NA	NA	No	NA	HPRC,HGSVC,1KG-ONT	No	NA	NA	NA	NA	NA	NA
chr5:120048174	chr5-120048174-allele1144196-58	INS	57	NA	0.012102874432677761,0.0,0.0,0.0,0.0	0.0221846	NA	NA	NA	NA	NA	NA	NA	NA	NA	No	NA	HPRC,HGSVC	No	NA	NA	NA	NA	NA	NA
chr5:120048174	chr5-120048174-allele1144194-60	INS	59	NA	0.02118003025718608,0.0,0.003968253968253968,0.003976143141153081,0.0	0.024441	NA	NA	NA	NA	NA	NA	NA	NA	NA	No	NA	HPRC,HGSVC	No	NA	NA	NA	NA	NA	NA
chr5:120048194	chr5-120048194-allele1144203-1	DEL	72	NA	0.014372163388804841,0.01729106628242075,0.010912698412698412,0.02584493041749503,0.012269938650306749	NA	NA	NA	NA	NA	NA	NA	NA	NA	NA	No	NA	HPRC,HGSVC,1KG-ONT	No	NA	NA	NA	NA	NA	NA
chr5:120048207	chr5-120048207-allele1144211-91	INS	90	NA	0.0,0.0,0.0,0.0009940357852882703,0.0	NA	NA	NA	NA	NA	NA	NA	NA	NA	NA	No	NA	HGSVC	No	NA	NA	NA	NA	NA	NA
chr5:120048213	chr5-120048213-allele1144216-82	INS	81	NA	0.00529500756429652,0.010086455331412104,0.0,0.002982107355864811,0.022494887525562373	7.26605e-05	NA	NA	NA	NA	NA	NA	NA	NA	NA	No	NA	HGSVC	No	NA	NA	NA	NA	NA	NA
chr5:120048234	chr5-120048234-allele1144233-52	INS	51	NA	0.0,0.0,0.0,0.0009940357852882703,0.0	NA	NA	NA	NA	NA	NA	NA	NA	NA	NA	No	NA	HPRC,HGSVC	No	NA	NA	NA	NA	NA	NA
chr5:120048266	chr5-120048266-allele1144250-66	INS	65	NA	0.0,0.0,0.0,0.007952286282306162,0.0010224948875255625	0.00114796	NA	NA	NA	NA	NA	NA	NA	NA	NA	No	NA	HPRC,HGSVC	No	NA	NA	NA	NA	NA	NA
chr5:120048410	chr5-120048410-allele1144324-1	DEL	61	NA	0.0022692889561270802,0.01729106628242075,0.0,0.030815109343936383,0.03885480572597137	0.0109955	NA	NA	NA	NA	NA	NA	NA	NA	NA	No	NA	HPRC,HGSVC,1KG-ONT	No	NA	NA	NA	NA	NA	NA
chr5:120048438	chr5-120048438-allele1144347-62	INS	61	NA	0.0007564296520423601,0.0,0.0,0.0,0.0	0.000918741	NA	NA	NA	NA	NA	NA	NA	NA	NA	No	NA	HPRC,HGSVC	Yes	NA	NA	NA	NA	NA	NA
chr5:120048473	chr5-120048473-allele1144374-51	INS	50	NA	0.024962178517397883,0.043227665706051875,0.030753968253968252,0.02286282306163022,0.03578732106339468	0.000301265	NA	NA	NA	NA	NA	NA	NA	NA	NA	No	NA	HPRC,HGSVC	Yes	NA	NA	NA	NA	NA	NA
chr5:120049029	chr5-120049029-allele1144553-51	INS	50	NA	0.0022692889561270802,0.0,0.0,0.0,0.0	0.00377908	NA	NA	NA	NA	NA	NA	NA	NA	NA	No	NA	HPRC,HGSVC	No	NA	NA	NA	NA	NA	NA
chr5:120049029	chr5-120049029-allele1144549-53	INS	52	NA	0.0007564296520423601,0.0,0.0,0.0,0.0	0.000918741	NA	NA	NA	NA	NA	NA	NA	NA	NA	No	NA	HPRC,HGSVC	No	NA	NA	NA	NA	NA	NA
chr5:120082183	chr5-120082183-allele1145011-1208	INS	1207	NA	0.0022692889561270802,0.0,0.0,0.0,0.0	0.00377908	NA	NA	NA	NA	NA	NA	NA	NA	NA	No	NA	No	No	NA	NA	NA	NA	NA	NA
chr5:120084389	chr5-120084389-allele1145032-1	DEL	147	NA	0.0007564296520423601,0.0,0.0,0.0,0.0	0.000918741	NA	NA	NA	NA	NA	NA	NA	NA	NA	No	NA	No	Yes	NA	NA	NA	NA	NA	NA
chr5:120129938	chr5-120129938-allele1145639-336	INS	335	NA	0.0340393343419062,0.1340057636887608,0.32837301587301587,0.1172962226640159,0.2085889570552147	0.0995416	NA	NA	NA	NA	NA	NA	NA	NA	NA	No	NA	HPRC,HGSVC,1KG-ONT	Yes	NA	NA	NA	NA	NA	NA
chr5:120129938	chr5-120129938-allele1145638-319	INS	318	NA	0.0007564296520423601,0.01729106628242075,0.00496031746031746,0.02385685884691849,0.005112474437627812	0.00683277	NA	NA	NA	NA	NA	NA	NA	NA	NA	No	NA	HPRC,HGSVC,1KG-ONT	Yes	NA	NA	NA	NA	NA	NA
chr5:120144119	chr5-120144119-allele1145911-326	INS	325	NA	0.00529500756429652,0.0,0.0,0.0,0.003067484662576687	0.00451357	NA	NA	NA	NA	NA	NA	NA	NA	NA	No	NA	No	Yes	NA	NA	NA	NA	NA	NA
chr5:120149919	chr5-120149919-allele1146032-328	INS	327	NA	0.02118003025718608,0.0,0.0,0.0009940357852882703,0.0	0.0366254	NA	NA	NA	NA	NA	NA	NA	NA	NA	No	NA	HPRC,HGSVC,1KG-ONT	Yes	NA	NA	NA	NA	NA	NA
chr5:120149919	chr5-120149919-allele1146030-327	INS	326	NA	0.2087745839636914,0.024495677233429394,0.0,0.003976143141153081,0.0010224948875255625	0.299719	NA	NA	NA	NA	NA	NA	NA	NA	NA	No	NA	HPRC,HGSVC,1KG-ONT	Yes	NA	NA	NA	NA	NA	NA
chr5:120149919	chr5-120149919-allele1146031-320	INS	319	NA	0.029500756429652043,0.001440922190201729,0.0,0.0,0.0	0.0517256	NA	NA	NA	NA	NA	NA	NA	NA	NA	No	NA	HPRC,HGSVC,1KG-ONT	Yes	NA	NA	NA	NA	NA	NA
chr5:120158026	chr5-120158026-allele1146129-216	INS	215	NA	0.0907715582450832,0.007204610951008645,0.0,0.0009940357852882703,0.0010224948875255625	0.145138	NA	NA	NA	NA	NA	NA	NA	NA	NA	No	NA	HPRC,HGSVC,1KG-ONT	Yes	NA	NA	NA	NA	NA	NA
chr5:120158026	chr5-120158026-allele1146130-216	INS	215	NA	0.0007564296520423601,0.0,0.0,0.0,0.0	0.000918741	NA	NA	NA	NA	NA	NA	NA	NA	NA	No	NA	HPRC,HGSVC,1KG-ONT	Yes	NA	NA	NA	NA	NA	NA
chr5:120217465	chr5-120217465-allele1146818-74	INS	73	NA	0.0045385779122541605,0.001440922190201729,0.0,0.0,0.0	0.00598883	NA	NA	NA	NA	NA	NA	NA	NA	NA	No	NA	HGSVC	Yes	NA	NA	NA	NA	NA	NA
chr5:120231566	chr5-120231566-allele1146961-56	INS	55	NA	0.0022692889561270802,0.002881844380403458,0.007936507936507936,0.0,0.006134969325153374	5.55536e-05	NA	NA	NA	NA	NA	NA	NA	NA	NA	No	NA	No	Yes	NA	NA	NA	NA	NA	NA
chr5:120235844	chr5-120235844-allele1146996-72	INS	71	NA	0.0045385779122541605,0.0,0.01488095238095238,0.042743538767395624,0.02965235173824131	0.00940275	NA	NA	NA	NA	NA	NA	NA	NA	NA	No	NA	HPRC	Yes	NA	NA	NA	NA	NA	NA
chr5:120348288	chr5-120348288-allele1147620-365	INS	364	NA	0.0015128593040847202,0.0,0.0,0.0,0.0	0.00234988	NA	NA	NA	NA	NA	NA	NA	NA	NA	No	NA	No	Yes	NA	NA	NA	NA	NA	NA
chr5:120375239	chr5-120375239-allele1147879-1	DEL	4015	NA	0.009077155824508321,0.0,0.0,0.0,0.0	0.0165556	NA	NA	NA	NA	NA	NA	NA	NA	NA	No	ID=chr5_120376321_120376337;MOTIFS=TA;STRUC=(TA)n	No	Yes	NA	NA	NA	NA	NA	NA
chr5:120379032	chr5-120379032-allele1147919-187	INS	186	NA	0.009077155824508321,0.0,0.0,0.0,0.0	0.0164709	NA	NA	NA	NA	NA	NA	NA	NA	NA	No	NA	HPRC,HGSVC	No	NA	NA	NA	NA	NA	NA
chr5:120379032	chr5-120379032-allele1147916-94	INS	93	NA	0.0045385779122541605,0.04899135446685879,0.0,0.02982107355864811,0.02147239263803681	0.00903826	NA	NA	NA	NA	NA	NA	NA	NA	NA	No	NA	HPRC,HGSVC	No	NA	NA	NA	NA	NA	NA
chr5:120379032	chr5-120379032-allele1147921-1	DEL	62	NA	0.0,0.002881844380403458,0.000992063492063492,0.0009940357852882703,0.0	0.000224143	NA	NA	NA	NA	NA	NA	NA	NA	NA	No	NA	HPRC,1KG-ONT	No	NA	NA	NA	NA	NA	NA
chr5:120379032	chr5-120379032-allele1147918-156	INS	155	NA	0.009833585476550681,0.001440922190201729,0.0,0.0,0.009202453987730062	0.00501937	NA	NA	NA	NA	NA	NA	NA	NA	NA	No	NA	HPRC,HGSVC	No	NA	NA	NA	NA	NA	NA
chr5:120379032	chr5-120379032-allele1147917-125	INS	124	NA	0.08623298033282904,0.01585014409221902,0.0,0.003976143141153081,0.022494887525562373	0.093112	NA	NA	NA	NA	NA	NA	NA	NA	NA	No	NA	HPRC,HGSVC	No	NA	NA	NA	NA	NA	NA
chr5:120379032	chr5-120379032-allele1147915-63	INS	62	NA	0.1815431164901664,0.15706051873198848,0.003968253968253968,0.17992047713717693,0.1768916155419223	0.0117947	NA	NA	NA	NA	NA	NA	NA	NA	NA	No	NA	HPRC,HGSVC,1KG-ONT	No	NA	NA	NA	NA	NA	NA
chr5:120379032	chr5-120379032-allele1147920-218	INS	217	NA	0.02042360060514372,0.001440922190201729,0.000992063492063492,0.0,0.0	0.0331376	NA	NA	NA	NA	NA	NA	NA	NA	NA	No	NA	HPRC,HGSVC	No	NA	NA	NA	NA	NA	NA
chr5:120379045	chr5-120379045-allele1147926-63	INS	62	NA	0.0030257186081694403,0.0,0.0,0.0,0.0	0.00520636	NA	NA	NA	NA	NA	NA	NA	NA	NA	No	NA	HPRC,HGSVC,1KG-ONT	No	NA	NA	NA	NA	NA	NA
chr5:120379046	chr5-120379046-allele1147927-128	INS	127	NA	0.024205748865355523,0.0,0.0,0.0009940357852882703,0.0081799591002045	0.02817	NA	NA	NA	NA	NA	NA	NA	NA	NA	No	NA	HPRC,HGSVC	No	NA	NA	NA	NA	NA	NA
chr5:120379073	chr5-120379073-allele1147929-63	INS	62	NA	0.015128593040847202,0.005763688760806916,0.0,0.004970178926441352,0.0	0.0133605	NA	NA	NA	NA	NA	NA	NA	NA	NA	No	NA	HPRC,HGSVC,1KG-ONT	No	NA	NA	NA	NA	NA	NA
chr5:120379139	chr5-120379139-allele1147932-342	INS	341	NA	0.0022692889561270802,0.0,0.0,0.0,0.0	0.00377908	NA	NA	NA	NA	NA	NA	NA	NA	NA	No	NA	1KG-ONT	No	NA	NA	NA	NA	NA	NA
chr5:120379170	chr5-120379170-allele1147934-64	INS	63	NA	0.03555219364599092,0.020172910662824207,0.000992063492063492,0.005964214711729622,0.0081799591002045	0.0247193	NA	NA	NA	NA	NA	NA	NA	NA	NA	No	NA	HPRC,HGSVC,1KG-ONT	No	NA	NA	NA	NA	NA	NA
chr5:120379244	chr5-120379244-allele1147938-64	INS	63	NA	0.0007564296520423601,0.0,0.0,0.0,0.0	0.000918741	NA	NA	NA	NA	NA	NA	NA	NA	NA	No	NA	HPRC,HGSVC,1KG-ONT	No	NA	NA	NA	NA	NA	NA
chr5:120398930	chr5-120398930-allele1148074-1	DEL	54	NA	0.0022692889561270802,0.0,0.0,0.0,0.0	0.00377908	NA	NA	NA	NA	NA	NA	NA	NA	NA	No	NA	No	No	NA	NA	NA	NA	NA	NA
chr5:120500057	chr5-120500057-allele1148638-323	INS	322	NA	0.012102874432677761,0.0,0.0,0.0,0.0	0.0221846	PRR16(0.8317, 0.622)	NA	NA	NA	NA	NA	NA	NA	NA	No	NA	No	Yes	NA	NA	NA	NA	NA	NA
chr5:120505376	chr5-120505376-allele1148698-329	INS	328	NA	0.019667170953101363,0.0,0.0,0.0,0.0	0.0361263	PRR16(0.8317, 0.622)	NA	NA	NA	NA	NA	NA	NA	NA	No	NA	HGSVC,1KG-ONT	Yes	NA	NA	NA	NA	NA	NA
chr5:120574531	chr5-120574531-allele1149411-1	DEL	600	NA	0.2586989409984871,0.01729106628242075,0.003968253968253968,0.0009940357852882703,0.0	0.373824	PRR16(0.8317, 0.622)	NA	NA	NA	NA	NA	NA	NA	NA	No	NA	HPRC,HGSVC,1KG-ONT	Yes	NA	NA	NA	NA	NA	NA
chr5:120582738	chr5-120582738-allele1149505-1	DEL	67	NA	0.028744326777609682,0.001440922190201729,0.007936507936507936,0.0,0.0	0.0358574	PRR16(0.8317, 0.622)	NA	NA	NA	NA	NA	NA	NA	NA	No	NA	HPRC,HGSVC,1KG-ONT	Yes	NA	NA	NA	NA	NA	NA
chr5:120607820	chr5-120607820-allele1149778-337	INS	336	NA	0.03252647503782148,0.0,0.0,0.0,0.0	0.0593833	PRR16(0.8317, 0.622)	NA	NA	NA	NA	NA	NA	NA	NA	No	NA	HPRC,1KG-ONT	Yes	NA	NA	NA	NA	NA	NA
chr5:120633710	chr5-120633710-allele1150017-1	DEL	70	NA	0.596822995461422,0.909221902017291,0.9474206349206349,0.8499005964214712,0.8486707566462167	0.235127	PRR16(0.8317, 0.622)	NA	NA	NA	NA	NA	NA	NA	NA	No	NA	HPRC,HGSVC,1KG-ONT	No	NA	NA	NA	NA	NA	NA
chr5:120633742	chr5-120633742-allele1150018-1	DEL	69	NA	0.0015128593040847202,0.0,0.001984126984126984,0.003976143141153081,0.009202453987730062	0.000392991	PRR16(0.8317, 0.622)	NA	NA	NA	NA	NA	NA	NA	NA	No	NA	HPRC,HGSVC,1KG-ONT	Yes	NA	NA	NA	NA	NA	NA
chr5:120670371	chr5-120670371-allele1150439-192	INS	191	NA	0.0015128593040847202,0.0,0.0,0.0,0.0	0.00234988	PRR16(0.8317, 0.622)	NA	NA	NA	NA	NA	NA	NA	NA	No	NA	HGSVC	Yes	NA	NA	NA	NA	NA	NA
chr5:120670371	chr5-120670371-allele1150440-216	INS	215	NA	0.0007564296520423601,0.0,0.0,0.0,0.0	0.000918741	PRR16(0.8317, 0.622)	NA	NA	NA	NA	NA	NA	NA	NA	No	NA	HGSVC	Yes	NA	NA	NA	NA	NA	NA
chr5:120754144	chr5-120754144-allele1151310-51	INS	50	0.971741	0.7450832072617246,0.6772334293948127,0.8511904761904762,0.6341948310139165,0.6768916155419223	0.00202877	NA	NA	NA	NA	NA	NA	NA	NA	NA	No	NA	HPRC,HGSVC,1KG-ONT	No	NA	Pain intensity (NRS pain scale 0-11)(RNU4-69P - RPL23AP44, rs6863440, 7E-12, 0.5564475369892663),Insomnia(RNU4-69P - RPL23AP44, rs6879947, 4E-12, 0.5997384994489673)	NA	NA	NA	NA
chr5:120754177	chr5-120754177-allele1151321-54	INS	53	NA	0.024962178517397883,0.043227665706051875,0.0496031746031746,0.002982107355864811,0.0	NA	NA	NA	NA	NA	NA	NA	NA	NA	NA	No	NA	HPRC,HGSVC,1KG-ONT	Yes	NA	NA	NA	NA	NA	NA
chr5:120754177	chr5-120754177-allele1151324-55	INS	54	NA	0.0045385779122541605,0.0,0.0,0.0,0.0	0.00805514	NA	NA	NA	NA	NA	NA	NA	NA	NA	No	NA	HPRC,HGSVC,1KG-ONT	Yes	NA	NA	NA	NA	NA	NA
chr5:120754178	chr5-120754178-allele1151326-57	INS	56	NA	0.0022692889561270802,0.011527377521613832,0.0,0.0,0.0	NA	NA	NA	NA	NA	NA	NA	NA	NA	NA	No	NA	HPRC,HGSVC,1KG-ONT	Yes	NA	NA	NA	NA	NA	NA
chr5:120754178	chr5-120754178-allele1151327-59	INS	58	NA	0.0030257186081694403,0.005763688760806916,0.000992063492063492,0.0,0.0081799591002045	NA	NA	NA	NA	NA	NA	NA	NA	NA	NA	No	NA	HPRC,HGSVC,1KG-ONT	Yes	NA	NA	NA	NA	NA	NA
chr5:120754181	chr5-120754181-allele1151328-82	INS	81	NA	0.14447806354009077,0.07636887608069164,0.18154761904761904,0.08846918489065607,0.1032719836400818	0.0033964	NA	NA	NA	NA	NA	NA	NA	NA	NA	No	NA	HPRC,HGSVC,1KG-ONT	Yes	NA	NA	NA	NA	NA	NA
chr5:120754231	chr5-120754231-allele1151335-80	INS	79	NA	0.006051437216338881,0.04610951008645533,0.025793650793650792,0.008946322067594433,0.010224948875255624	0.00588794	NA	NA	NA	NA	NA	NA	NA	NA	NA	No	NA	HPRC,HGSVC,1KG-ONT	Yes	NA	NA	NA	NA	NA	NA
chr5:120754231	chr5-120754231-allele1151340-73	INS	72	NA	0.0,0.0,0.0,0.0,0.005112474437627812	0.000408842	NA	NA	NA	NA	NA	NA	NA	NA	NA	No	NA	HPRC,HGSVC,1KG-ONT	Yes	NA	NA	NA	NA	NA	NA
chr5:120754231	chr5-120754231-allele1151334-53	INS	52	NA	0.012859304084720122,0.0,0.0,0.0019880715705765406,0.0010224948875255625	0.0174889	NA	NA	NA	NA	NA	NA	NA	NA	NA	No	NA	HPRC,HGSVC,1KG-ONT	Yes	NA	NA	NA	NA	NA	NA
chr5:120754231	chr5-120754231-allele1151336-66	INS	65	NA	0.06127080181543117,0.04899135446685879,0.16765873015873015,0.04671968190854871,0.03885480572597137	0.00134723	NA	NA	NA	NA	NA	NA	NA	NA	NA	No	NA	HPRC,HGSVC,1KG-ONT	Yes	NA	NA	NA	NA	NA	NA
chr5:120754290	chr5-120754290-allele1151344-55	INS	54	NA	0.09304084720121028,0.04610951008645533,0.013888888888888888,0.02286282306163022,0.012269938650306749	0.0616641	NA	NA	NA	NA	NA	NA	NA	NA	NA	No	NA	HPRC,HGSVC,1KG-ONT	Yes	NA	NA	NA	NA	NA	NA
chr5:120754290	chr5-120754290-allele1151345-58	INS	57	NA	0.0015128593040847202,0.004322766570605188,0.006944444444444444,0.010934393638170975,0.0010224948875255625	0.00156852	NA	NA	NA	NA	NA	NA	NA	NA	NA	No	NA	HPRC,HGSVC,1KG-ONT	Yes	NA	NA	NA	NA	NA	NA
chr5:120754309	chr5-120754309-allele1151351-107	INS	106	NA	0.00529500756429652,0.01585014409221902,0.023809523809523808,0.006958250497017893,0.0081799591002045	0.0025092	NA	NA	NA	NA	NA	NA	NA	NA	NA	No	NA	HPRC,HGSVC,1KG-ONT	Yes	NA	NA	NA	NA	NA	NA
chr5:120754401	chr5-120754401-allele1151365-57	INS	56	NA	0.0037821482602118004,0.0,0.0,0.0009940357852882703,0.005112474437627812	0.000545845	NA	NA	NA	NA	NA	NA	NA	NA	NA	No	NA	HPRC,HGSVC,1KG-ONT	No	NA	NA	NA	NA	NA	NA
chr5:120754413	chr5-120754413-allele1151372-57	INS	56	NA	0.1649016641452345,0.05475504322766571,0.03670634920634921,0.07852882703777336,0.03067484662576687	0.084357	NA	NA	NA	NA	NA	NA	NA	NA	NA	No	NA	HPRC,HGSVC,1KG-ONT	No	NA	NA	NA	NA	NA	NA
chr5:120754455	chr5-120754455-allele1151384-78	INS	77	NA	0.0007564296520423601,0.0,0.002976190476190476,0.0,0.0	NA	NA	NA	NA	NA	NA	NA	NA	NA	NA	No	NA	HPRC,HGSVC,1KG-ONT	Yes	NA	NA	NA	NA	NA	NA
chr5:120754462	chr5-120754462-allele1151387-71	INS	70	NA	0.06202723146747353,0.043227665706051875,0.05952380952380952,0.073558648111332,0.026584867075664622	0.000412866	NA	NA	NA	NA	NA	NA	NA	NA	NA	No	NA	HPRC,HGSVC,1KG-ONT	Yes	NA	NA	NA	NA	NA	NA
chr5:120754462	chr5-120754462-allele1151386-51	INS	50	NA	0.009077155824508321,0.07348703170028818,0.05357142857142857,0.0268389662027833,0.02147239263803681	0.0156917	NA	NA	NA	NA	NA	NA	NA	NA	NA	No	NA	HPRC,HGSVC,1KG-ONT	Yes	NA	NA	NA	NA	NA	NA
chr5:120754478	chr5-120754478-allele1151391-125	INS	124	NA	0.4576399394856278,0.45677233429394815,0.49007936507936506,0.45129224652087474,0.47955010224948874	0.000152835	NA	NA	NA	NA	NA	NA	NA	NA	NA	No	NA	HPRC,HGSVC,1KG-ONT	Yes	NA	NA	NA	NA	NA	NA
chr5:120754496	chr5-120754496-allele1151393-53	INS	52	NA	0.0007564296520423601,0.002881844380403458,0.000992063492063492,0.0,0.0	NA	NA	NA	NA	NA	NA	NA	NA	NA	NA	No	NA	HPRC,HGSVC,1KG-ONT	Yes	NA	NA	NA	NA	NA	NA
chr5:120754502	chr5-120754502-allele1151402-115	INS	114	NA	0.0,0.001440922190201729,0.0,0.0,0.0	NA	NA	NA	NA	NA	NA	NA	NA	NA	NA	No	NA	HPRC,HGSVC,1KG-ONT	Yes	NA	NA	NA	NA	NA	NA
chr5:120758303	chr5-120758303-allele1151467-318	INS	317	NA	0.0007564296520423601,0.018731988472622477,0.000992063492063492,0.03180914512922465,0.013292433537832311	0.00923026	NA	NA	NA	NA	NA	NA	NA	NA	NA	No	NA	HPRC,1KG-ONT	Yes	NA	NA	NA	NA	NA	NA
chr5:120758303	chr5-120758303-allele1151466-356	INS	355	NA	0.0,0.0,0.0,0.0019880715705765406,0.003067484662576687	0.000408842	NA	NA	NA	NA	NA	NA	NA	NA	NA	No	NA	HPRC,1KG-ONT	Yes	NA	NA	NA	NA	NA	NA
chr5:120773909	chr5-120773909-allele1151671-331	INS	330	NA	0.0030257186081694403,0.0,0.0,0.0,0.0	0.00520636	NA	NA	NA	NA	NA	NA	NA	NA	NA	No	NA	HPRC	Yes	NA	NA	NA	NA	NA	NA
chr5:120808337	chr5-120808337-allele1152075-330	INS	329	NA	0.0022692889561270802,0.005763688760806916,0.041666666666666664,0.018886679920477135,0.02965235173824131	0.0135829	NA	NA	NA	NA	NA	NA	NA	NA	NA	No	NA	HPRC,HGSVC,1KG-ONT	Yes	NA	NA	NA	NA	NA	NA
chr5:120977323	chr5-120977323-allele1153484-1	DEL	315	NA	0.27155824508320725,0.1930835734870317,0.08432539682539683,0.1550695825049702,0.19938650306748465	0.0435251	NA	NA	NA	NA	NA	NA	NA	NA	NA	No	NA	HPRC,HGSVC,1KG-ONT	Yes	NA	NA	NA	NA	NA	NA
chr5:120981726	chr5-120981726-allele1153559-316	INS	315	NA	0.0,0.0,0.00992063492063492,0.0,0.0	0.00122989	NA	NA	NA	NA	NA	NA	NA	NA	NA	No	NA	HPRC,HGSVC,1KG-ONT	Yes	NA	NA	NA	NA	NA	NA
chr5:120981726	chr5-120981726-allele1153552-315	INS	314	NA	0.0015128593040847202,0.0,0.00496031746031746,0.0,0.0	NA	NA	NA	NA	NA	NA	NA	NA	NA	NA	No	NA	HPRC,HGSVC,1KG-ONT	Yes	NA	NA	NA	NA	NA	NA
chr5:120981726	chr5-120981726-allele1153562-343	INS	342	NA	0.0,0.0,0.000992063492063492,0.0,0.0	NA	NA	NA	NA	NA	NA	NA	NA	NA	NA	No	NA	HPRC,HGSVC,1KG-ONT	Yes	NA	NA	NA	NA	NA	NA
chr5:120981726	chr5-120981726-allele1153556-335	INS	334	NA	0.0113464447806354,0.0,0.0,0.0,0.0	0.0207802	NA	NA	NA	NA	NA	NA	NA	NA	NA	No	NA	HPRC,HGSVC,1KG-ONT	Yes	NA	NA	NA	NA	NA	NA
chr5:120981726	chr5-120981726-allele1153554-337	INS	336	NA	0.0007564296520423601,0.0,0.0,0.0,0.0	0.000918741	NA	NA	NA	NA	NA	NA	NA	NA	NA	No	NA	HPRC,HGSVC,1KG-ONT	Yes	NA	NA	NA	NA	NA	NA
chr5:120981726	chr5-120981726-allele1153551-340	INS	339	NA	0.03252647503782148,0.0,0.0,0.0,0.0	0.0593604	NA	NA	NA	NA	NA	NA	NA	NA	NA	No	NA	HPRC,HGSVC,1KG-ONT	Yes	NA	NA	NA	NA	NA	NA
chr5:120981726	chr5-120981726-allele1153553-336	INS	335	NA	0.0037821482602118004,0.001440922190201729,0.0,0.0,0.0	0.00462462	NA	NA	NA	NA	NA	NA	NA	NA	NA	No	NA	HPRC,HGSVC,1KG-ONT	Yes	NA	NA	NA	NA	NA	NA
chr5:120981726	chr5-120981726-allele1153550-314	INS	313	NA	0.08698940998487141,0.002881844380403458,0.0,0.0,0.0	0.148426	NA	NA	NA	NA	NA	NA	NA	NA	NA	No	NA	HPRC,HGSVC,1KG-ONT	Yes	NA	NA	NA	NA	NA	NA
chr5:120994748	chr5-120994748-allele1153723-1	DEL	266	NA	0.4122541603630862,0.024495677233429394,0.0,0.012922465208747515,0.0	0.538554	NA	NA	NA	NA	NA	NA	NA	NA	NA	No	NA	HPRC,HGSVC,1KG-ONT	No	NA	NA	NA	NA	NA	NA
chr5:121032617	chr5-121032617-allele1154106-1	DEL	134	NA	0.046142208774583963,0.002881844380403458,0.0,0.0,0.0	0.0791336	NA	NA	NA	NA	NA	NA	NA	NA	NA	No	NA	HPRC,HGSVC,1KG-ONT	Yes	NA	NA	NA	NA	NA	NA
chr5:121047850	chr5-121047850-allele1154349-350	INS	349	NA	0.0,0.0,0.0,0.0,0.003067484662576687	3.94758e-05	NA	NA	NA	NA	NA	NA	NA	NA	NA	No	NA	No	Yes	NA	NA	NA	NA	NA	NA
chr5:121055379	chr5-121055379-allele1154513-75	INS	74	NA	0.0,0.01729106628242075,0.03869047619047619,0.005964214711729622,0.032719836400818	0.0158534	NA	NA	NA	NA	NA	NA	NA	NA	NA	No	NA	HPRC,HGSVC,1KG-ONT	No	NA	NA	NA	NA	NA	NA
chr5:121055379	chr5-121055379-allele1154514-61	INS	60	NA	0.024962178517397883,0.027377521613832854,0.16765873015873015,0.017892644135188866,0.06850715746421268	0.020138	NA	NA	NA	NA	NA	NA	NA	NA	NA	No	NA	HPRC,HGSVC,1KG-ONT	No	NA	NA	NA	NA	NA	NA
chr5:121055396	chr5-121055396-allele1154516-89	INS	88	NA	0.0015128593040847202,0.001440922190201729,0.0,0.0,0.0	0.00077342	NA	NA	NA	NA	NA	NA	NA	NA	NA	No	NA	HPRC,HGSVC,1KG-ONT	No	NA	NA	NA	NA	NA	NA
chr5:121055402	chr5-121055402-allele1154520-65	INS	64	NA	0.015128593040847202,0.001440922190201729,0.0,0.0,0.0	0.0255203	NA	NA	NA	NA	NA	NA	NA	NA	NA	No	NA	HPRC,HGSVC,1KG-ONT	No	NA	NA	NA	NA	NA	NA
chr5:121055404	chr5-121055404-allele1154529-81	INS	80	NA	0.0015128593040847202,0.0,0.0,0.0,0.0	0.00234988	NA	NA	NA	NA	NA	NA	NA	NA	NA	No	NA	HPRC,HGSVC,1KG-ONT	No	NA	NA	NA	NA	NA	NA
chr5:121055404	chr5-121055404-allele1154526-67	INS	66	NA	0.01059001512859304,0.010086455331412104,0.0248015873015873,0.0019880715705765406,0.0	NA	NA	NA	NA	NA	NA	NA	NA	NA	NA	No	NA	HPRC,HGSVC,1KG-ONT	No	NA	NA	NA	NA	NA	NA
chr5:121055404	chr5-121055404-allele1154533-69	INS	68	NA	0.0,0.0,0.0,0.0,0.010224948875255624	0.00133282	NA	NA	NA	NA	NA	NA	NA	NA	NA	No	NA	HPRC,HGSVC,1KG-ONT	No	NA	NA	NA	NA	NA	NA
chr5:121055404	chr5-121055404-allele1154530-103	INS	102	NA	0.0007564296520423601,0.012968299711815562,0.03571428571428571,0.0,0.011247443762781187	0.00863509	NA	NA	NA	NA	NA	NA	NA	NA	NA	No	NA	HPRC,HGSVC,1KG-ONT	No	NA	NA	NA	NA	NA	NA
chr5:121055404	chr5-121055404-allele1154524-67	INS	66	NA	0.031013615733736764,0.004322766570605188,0.03373015873015873,0.004970178926441352,0.02044989775051125	0.00443469	NA	NA	NA	NA	NA	NA	NA	NA	NA	No	NA	HPRC,HGSVC,1KG-ONT	No	NA	NA	NA	NA	NA	NA
chr5:121055404	chr5-121055404-allele1154536-107	INS	106	NA	0.0,0.001440922190201729,0.000992063492063492,0.0,0.0010224948875255625	3.94758e-05	NA	NA	NA	NA	NA	NA	NA	NA	NA	No	NA	HPRC,HGSVC,1KG-ONT	No	NA	NA	NA	NA	NA	NA
chr5:121055404	chr5-121055404-allele1154532-65	INS	64	NA	0.0,0.0,0.000992063492063492,0.0,0.006134969325153374	0.000778337	NA	NA	NA	NA	NA	NA	NA	NA	NA	No	NA	HPRC,HGSVC,1KG-ONT	No	NA	NA	NA	NA	NA	NA
chr5:121055404	chr5-121055404-allele1154523-81	INS	80	NA	0.08472012102874432,0.01585014409221902,0.037698412698412696,0.019880715705765408,0.015337423312883436	0.0488851	NA	NA	NA	NA	NA	NA	NA	NA	NA	No	NA	HPRC,HGSVC,1KG-ONT	No	NA	NA	NA	NA	NA	NA
chr5:121055404	chr5-121055404-allele1154527-81	INS	80	NA	0.0015128593040847202,0.0,0.0,0.0,0.0	0.00234988	NA	NA	NA	NA	NA	NA	NA	NA	NA	No	NA	HPRC,HGSVC,1KG-ONT	No	NA	NA	NA	NA	NA	NA
chr5:121055409	chr5-121055409-allele1154538-119	INS	118	NA	0.0007564296520423601,0.0,0.00496031746031746,0.0,0.0	NA	NA	NA	NA	NA	NA	NA	NA	NA	NA	No	NA	HPRC,HGSVC,1KG-ONT	No	NA	NA	NA	NA	NA	NA
chr5:121055457	chr5-121055457-allele1154547-85	INS	84	NA	0.00680786686838124,0.001440922190201729,0.0,0.0,0.0	0.0101459	NA	NA	NA	NA	NA	NA	NA	NA	NA	No	NA	HPRC,HGSVC,1KG-ONT	No	NA	NA	NA	NA	NA	NA
chr5:121055457	chr5-121055457-allele1154546-57	INS	56	NA	0.030257186081694403,0.001440922190201729,0.0,0.0,0.0	0.0530882	NA	NA	NA	NA	NA	NA	NA	NA	NA	No	NA	HPRC,HGSVC,1KG-ONT	No	NA	NA	NA	NA	NA	NA
chr5:121055462	chr5-121055462-allele1154555-193	INS	192	NA	0.0007564296520423601,0.0,0.0,0.0,0.0	0.000918741	NA	NA	NA	NA	NA	NA	NA	NA	NA	No	NA	HPRC,HGSVC,1KG-ONT	No	NA	NA	NA	NA	NA	NA
chr5:121055469	chr5-121055469-allele1154558-1	DEL	74	NA	0.0045385779122541605,0.0,0.0,0.0,0.0	0.00805514	NA	NA	NA	NA	NA	NA	NA	NA	NA	No	NA	HPRC,HGSVC,1KG-ONT	Yes	NA	NA	NA	NA	NA	NA
chr5:121055480	chr5-121055480-allele1154571-57	INS	56	NA	0.0022692889561270802,0.001440922190201729,0.002976190476190476,0.0,0.015337423312883436	0.000439915	NA	NA	NA	NA	NA	NA	NA	NA	NA	No	NA	HPRC,HGSVC,1KG-ONT	No	NA	NA	NA	NA	NA	NA
chr5:121055480	chr5-121055480-allele1154567-85	INS	84	NA	0.036308623298033284,0.01440922190201729,0.03373015873015873,0.009940357852882704,0.03374233128834356	0.00253491	NA	NA	NA	NA	NA	NA	NA	NA	NA	No	NA	HPRC,HGSVC,1KG-ONT	No	NA	NA	NA	NA	NA	NA
chr5:121055480	chr5-121055480-allele1154572-122	INS	121	NA	0.0113464447806354,0.002881844380403458,0.0,0.018886679920477135,0.0	0.00169529	NA	NA	NA	NA	NA	NA	NA	NA	NA	No	NA	HPRC,HGSVC,1KG-ONT	No	NA	NA	NA	NA	NA	NA
chr5:121055480	chr5-121055480-allele1154579-253	INS	252	NA	0.0007564296520423601,0.0,0.002976190476190476,0.0009940357852882703,0.006134969325153374	0.000360376	NA	NA	NA	NA	NA	NA	NA	NA	NA	No	NA	HPRC,HGSVC,1KG-ONT	No	NA	NA	NA	NA	NA	NA
chr5:121055480	chr5-121055480-allele1154564-75	INS	74	NA	0.0022692889561270802,0.0,0.0,0.002982107355864811,0.0	0.000371588	NA	NA	NA	NA	NA	NA	NA	NA	NA	No	NA	HPRC,HGSVC,1KG-ONT	No	NA	NA	NA	NA	NA	NA
chr5:121055480	chr5-121055480-allele1154570-197	INS	196	NA	0.0007564296520423601,0.0,0.0,0.0,0.0	0.000918741	NA	NA	NA	NA	NA	NA	NA	NA	NA	No	NA	HPRC,HGSVC,1KG-ONT	No	NA	NA	NA	NA	NA	NA
chr5:121055480	chr5-121055480-allele1154575-141	INS	140	NA	0.0037821482602118004,0.0,0.0,0.0,0.0	0.00642696	NA	NA	NA	NA	NA	NA	NA	NA	NA	No	NA	HPRC,HGSVC,1KG-ONT	No	NA	NA	NA	NA	NA	NA
chr5:121055480	chr5-121055480-allele1154566-57	INS	56	NA	0.05068078668683813,0.018731988472622477,0.05257936507936508,0.03479125248508946,0.12269938650306748	0.000204971	NA	NA	NA	NA	NA	NA	NA	NA	NA	No	NA	HPRC,HGSVC,1KG-ONT	No	NA	NA	NA	NA	NA	NA
chr5:121055480	chr5-121055480-allele1154578-159	INS	158	NA	0.0015128593040847202,0.0,0.0,0.0,0.013292433537832311	0.00016664	NA	NA	NA	NA	NA	NA	NA	NA	NA	No	NA	HPRC,HGSVC,1KG-ONT	No	NA	NA	NA	NA	NA	NA
chr5:121055480	chr5-121055480-allele1154569-169	INS	168	NA	0.0007564296520423601,0.0,0.0,0.0,0.006134969325153374	NA	NA	NA	NA	NA	NA	NA	NA	NA	NA	No	NA	HPRC,HGSVC,1KG-ONT	No	NA	NA	NA	NA	NA	NA
chr5:121055480	chr5-121055480-allele1154568-113	INS	112	NA	0.014372163388804841,0.01585014409221902,0.020833333333333332,0.030815109343936383,0.028629856850715747	0.00191508	NA	NA	NA	NA	NA	NA	NA	NA	NA	No	NA	HPRC,HGSVC,1KG-ONT	No	NA	NA	NA	NA	NA	NA
chr5:121055482	chr5-121055482-allele1154580-1	DEL	54	NA	0.06883509833585477,0.03025936599423631,0.020833333333333332,0.027833001988071572,0.012269938650306749	0.0313992	NA	NA	NA	NA	NA	NA	NA	NA	NA	No	NA	HPRC,HGSVC	Yes	NA	NA	NA	NA	NA	NA
chr5:121055483	chr5-121055483-allele1154581-61	INS	60	NA	0.0030257186081694403,0.010086455331412104,0.010912698412698412,0.018886679920477135,0.0081799591002045	0.00383432	NA	NA	NA	NA	NA	NA	NA	NA	NA	No	NA	HPRC,HGSVC,1KG-ONT	No	NA	NA	NA	NA	NA	NA
chr5:121055487	chr5-121055487-allele1154584-1	DEL	85	NA	0.16338880484114976,0.07492795389048991,0.051587301587301584,0.09741550695825049,0.06748466257668712	0.0452594	NA	NA	NA	NA	NA	NA	NA	NA	NA	No	NA	HPRC,HGSVC,1KG-ONT	Yes	NA	NA	NA	NA	NA	NA
chr5:121055487	chr5-121055487-allele1154583-1	DEL	57	NA	0.0022692889561270802,0.011527377521613832,0.007936507936507936,0.02584493041749503,0.026584867075664622	0.00879711	NA	NA	NA	NA	NA	NA	NA	NA	NA	No	NA	HPRC,HGSVC,1KG-ONT	Yes	NA	NA	NA	NA	NA	NA
chr5:121055561	chr5-121055561-allele1154600-53	INS	52	NA	0.019667170953101363,0.043227665706051875,0.08234126984126984,0.020874751491053677,0.05623721881390593	0.0114428	NA	NA	NA	NA	NA	NA	NA	NA	NA	No	NA	HPRC,HGSVC	No	NA	NA	NA	NA	NA	NA
chr5:121055594	chr5-121055594-allele1154618-137	INS	136	NA	0.0,0.0,0.0,0.0,0.009202453987730062	0.00114796	NA	NA	NA	NA	NA	NA	NA	NA	NA	No	NA	HPRC,HGSVC,1KG-ONT	No	NA	NA	NA	NA	NA	NA
chr5:121055595	chr5-121055595-allele1154619-1	DEL	76	NA	0.0030257186081694403,0.002881844380403458,0.018849206349206348,0.0019880715705765406,0.00408997955010225	0.000924353	NA	NA	NA	NA	NA	NA	NA	NA	NA	No	NA	HPRC,HGSVC,1KG-ONT	No	NA	NA	NA	NA	NA	NA
chr5:121055597	chr5-121055597-allele1154620-1	DEL	72	NA	0.0022692889561270802,0.0,0.0,0.0,0.018404907975460124	0.000158826	NA	NA	NA	NA	NA	NA	NA	NA	NA	No	NA	HPRC,HGSVC,1KG-ONT	No	NA	NA	NA	NA	NA	NA
chr5:121055609	chr5-121055609-allele1154624-117	INS	116	NA	0.00529500756429652,0.0,0.026785714285714284,0.0,0.0	NA	NA	NA	NA	NA	NA	NA	NA	NA	NA	No	NA	HPRC,HGSVC,1KG-ONT	No	NA	NA	NA	NA	NA	NA
chr5:121055609	chr5-121055609-allele1154623-69	INS	68	NA	0.0045385779122541605,0.007204610951008645,0.008928571428571428,0.004970178926441352,0.02556237218813906	0.00221588	NA	NA	NA	NA	NA	NA	NA	NA	NA	No	NA	HPRC,HGSVC,1KG-ONT	No	NA	NA	NA	NA	NA	NA
chr5:121055611	chr5-121055611-allele1154629-117	INS	116	NA	0.0015128593040847202,0.002881844380403458,0.0,0.0009940357852882703,0.0	NA	NA	NA	NA	NA	NA	NA	NA	NA	NA	No	NA	HPRC,HGSVC,1KG-ONT	No	NA	NA	NA	NA	NA	NA
chr5:121055611	chr5-121055611-allele1154631-113	INS	112	NA	0.0022692889561270802,0.0,0.0,0.0,0.0	0.00377908	NA	NA	NA	NA	NA	NA	NA	NA	NA	No	NA	HPRC,HGSVC,1KG-ONT	No	NA	NA	NA	NA	NA	NA
chr5:121055617	chr5-121055617-allele1154637-97	INS	96	NA	0.0037821482602118004,0.005763688760806916,0.04662698412698413,0.0,0.0	0.0039424	NA	NA	NA	NA	NA	NA	NA	NA	NA	No	NA	HPRC,HGSVC,1KG-ONT	No	NA	NA	NA	NA	NA	NA
chr5:121055617	chr5-121055617-allele1154642-93	INS	92	NA	0.0,0.008645533141210375,0.028769841269841268,0.0,0.002044989775051125	0.00628053	NA	NA	NA	NA	NA	NA	NA	NA	NA	No	NA	HPRC,HGSVC,1KG-ONT	No	NA	NA	NA	NA	NA	NA
chr5:121055617	chr5-121055617-allele1154638-1	DEL	52	NA	0.0680786686838124,0.024495677233429394,0.00992063492063492,0.033797216699801194,0.011247443762781187	0.0363042	NA	NA	NA	NA	NA	NA	NA	NA	NA	No	NA	HPRC,HGSVC	No	NA	NA	NA	NA	NA	NA
chr5:121055617	chr5-121055617-allele1154636-73	INS	72	NA	0.05370650529500756,0.03602305475504323,0.03373015873015873,0.06560636182902585,0.05725971370143149	NA	NA	NA	NA	NA	NA	NA	NA	NA	NA	No	NA	HPRC,HGSVC,1KG-ONT	No	NA	NA	NA	NA	NA	NA
chr5:121055617	chr5-121055617-allele1154641-73	INS	72	NA	0.0007564296520423601,0.0,0.016865079365079364,0.0,0.0	0.00144753	NA	NA	NA	NA	NA	NA	NA	NA	NA	No	NA	HPRC,HGSVC,1KG-ONT	No	NA	NA	NA	NA	NA	NA
chr5:121055639	chr5-121055639-allele1154666-113	INS	112	NA	0.0015128593040847202,0.001440922190201729,0.0,0.0,0.0	0.00077342	NA	NA	NA	NA	NA	NA	NA	NA	NA	No	NA	HPRC,HGSVC,1KG-ONT	No	NA	NA	NA	NA	NA	NA
chr5:121055672	chr5-121055672-allele1154691-131	INS	130	NA	0.0007564296520423601,0.0,0.0,0.0,0.0	0.000918741	NA	NA	NA	NA	NA	NA	NA	NA	NA	No	NA	HPRC,HGSVC,1KG-ONT	No	NA	NA	NA	NA	NA	NA
chr5:121055672	chr5-121055672-allele1154682-107	INS	106	NA	0.007564296520423601,0.010086455331412104,0.002976190476190476,0.016898608349900597,0.013292433537832311	NA	NA	NA	NA	NA	NA	NA	NA	NA	NA	No	NA	HPRC,HGSVC,1KG-ONT	No	NA	NA	NA	NA	NA	NA
chr5:121086167	chr5-121086167-allele1155211-324	INS	323	NA	0.0,0.005763688760806916,0.0,0.0,0.0	0.000224143	NA	NA	NA	NA	NA	NA	NA	NA	NA	No	NA	1KG-ONT	Yes	NA	NA	NA	NA	NA	NA
chr5:121100355	chr5-121100355-allele1155361-319	INS	318	NA	0.0015128593040847202,0.0,0.003968253968253968,0.0,0.0	NA	NA	NA	NA	NA	NA	NA	NA	NA	NA	No	NA	No	Yes	NA	NA	NA	NA	NA	NA
chr5:121114847	chr5-121114847-allele1155548-1	DEL	99	NA	0.0007564296520423601,0.0,0.0,0.0,0.0	0.000918741	NA	NA	NA	NA	NA	NA	NA	NA	NA	No	ID=chr5_121114860_121114868;MOTIFS=TTGT;STRUC=(TTGT)n	No	Yes	NA	NA	NA	NA	NA	NA
chr5:121148124	chr5-121148124-allele1155870-54	INS	53	NA	0.06580937972768533,0.09798270893371758,0.001984126984126984,0.1312127236580517,0.18302658486707565	0.00775466	NA	NA	NA	NA	NA	NA	NA	NA	NA	No	NA	HPRC,HGSVC,1KG-ONT	Yes	NA	NA	NA	NA	NA	NA
chr5:121148127	chr5-121148127-allele1155871-54	INS	53	NA	0.0226928895612708,0.19020172910662825,0.3392857142857143,0.02186878727634195,0.1196319018404908	0.0865927	NA	NA	NA	NA	NA	NA	NA	NA	NA	No	NA	HPRC,HGSVC,1KG-ONT	Yes	NA	NA	NA	NA	NA	NA
chr5:121216669	chr5-121216669-allele1156528-329	INS	328	NA	0.0,0.01729106628242075,0.000992063492063492,0.0,0.0	0.00180841	NA	NA	NA	NA	NA	NA	NA	NA	NA	No	NA	HPRC,HGSVC,1KG-ONT	Yes	NA	NA	NA	NA	NA	NA
chr5:121216669	chr5-121216669-allele1156529-347	INS	346	NA	0.0,0.06484149855907781,0.00992063492063492,0.0,0.007157464212678937	0.0109402	NA	NA	NA	NA	NA	NA	NA	NA	NA	No	NA	HPRC,HGSVC,1KG-ONT	Yes	NA	NA	NA	NA	NA	NA
chr5:121229493	chr5-121229493-allele1156700-208	INS	207	NA	0.024962178517397883,0.001440922190201729,0.0,0.0,0.0	0.0435145	NA	NA	NA	NA	NA	NA	NA	NA	NA	No	NA	HPRC,HGSVC,1KG-ONT	No	NA	NA	NA	NA	NA	NA
chr5:121234731	chr5-121234731-allele1156787-59	INS	58	NA	0.0007564296520423601,0.0,0.0,0.0,0.0	0.000918741	NA	NA	NA	NA	NA	NA	NA	NA	NA	No	NA	HPRC,HGSVC,1KG-ONT	Yes	NA	NA	NA	NA	NA	NA
chr5:121234731	chr5-121234731-allele1156783-61	INS	60	NA	0.0022692889561270802,0.011527377521613832,0.0,0.032803180914512925,0.0541922290388548	0.0135616	NA	NA	NA	NA	NA	NA	NA	NA	NA	No	NA	HPRC,HGSVC,1KG-ONT	Yes	NA	NA	NA	NA	NA	NA
chr5:121259890	chr5-121259890-allele1157002-1	DEL	882	NA	0.00680786686838124,0.024495677233429394,0.0,0.0437375745526839,0.011247443762781187	0.00455805	NA	NA	NA	NA	NA	NA	NA	NA	NA	No	NA	1KG-ONT	Yes	NA	NA	NA	NA	NA	NA
chr5:121281856	chr5-121281856-allele1157185-68	INS	67	NA	0.037065052950075644,0.001440922190201729,0.0,0.0,0.0	0.065234	NA	NA	NA	NA	NA	NA	NA	NA	NA	No	NA	HPRC,HGSVC,1KG-ONT	Yes	NA	NA	NA	NA	NA	NA
chr5:121313817	chr5-121313817-allele1157535-1	DEL	2835	NA	0.17170953101361575,0.011527377521613832,0.000992063492063492,0.0,0.0	0.266589	NA	NA	NA	NA	NA	NA	NA	NA	NA	No	NA	HPRC,HGSVC,1KG-ONT	Yes	NA	NA	NA	NA	NA	NA
chr5:121391741	chr5-121391741-allele1158424-1	DEL	119	NA	0.6618759455370651,0.6527377521613833,0.37896825396825395,0.614314115308151,0.7494887525562373	0.00935601	NA	NA	NA	NA	NA	NA	NA	NA	NA	No	NA	HPRC,HGSVC,1KG-ONT	Yes	NA	NA	NA	NA	NA	NA
chr5:121408910	chr5-121408910-allele1158601-171	INS	170	NA	0.07034795763993948,0.002881844380403458,0.002976190476190476,0.005964214711729622,0.006134969325153374	0.094252	NA	NA	NA	NA	NA	NA	NA	NA	NA	No	NA	HPRC,HGSVC,1KG-ONT	No	NA	NA	NA	NA	NA	NA
chr5:121460213	chr5-121460213-allele1159271-1	DEL	103	NA	0.012859304084720122,0.002881844380403458,0.0,0.0,0.0	0.019276	NA	NA	NA	NA	NA	NA	NA	NA	NA	No	NA	HPRC,HGSVC	Yes	NA	NA	NA	NA	NA	NA
chr5:121502546	chr5-121502546-allele1159874-1	DEL	382	NA	0.0015128593040847202,0.0,0.0,0.0,0.0	0.00234988	NA	NA	NA	NA	NA	NA	NA	NA	NA	No	NA	No	Yes	NA	NA	NA	NA	NA	NA
chr5:121599644	chr5-121599644-allele1160495-1	DEL	54	NA	0.0015128593040847202,0.0,0.0,0.0,0.0	0.00234988	NA	NA	NA	NA	NA	NA	NA	NA	NA	No	NA	HPRC	No	NA	NA	NA	NA	NA	NA
chr5:121599654	chr5-121599654-allele1160502-1	DEL	51	NA	0.02042360060514372,0.08789625360230548,0.10317460317460317,0.08946322067594434,0.08588957055214724	0.0363666	NA	NA	NA	NA	NA	NA	NA	NA	NA	No	NA	HPRC	No	NA	NA	NA	NA	NA	NA
chr5:121599665	chr5-121599665-allele1160511-1	DEL	58	NA	0.037821482602118005,0.010086455331412104,0.03670634920634921,0.0009940357852882703,0.0	0.0168283	NA	NA	NA	NA	NA	NA	NA	NA	NA	No	NA	HPRC	No	NA	NA	NA	NA	NA	NA
chr5:121617244	chr5-121617244-allele1160774-127	INS	126	NA	0.01664145234493192,0.0,0.0,0.0,0.0010224948875255625	0.0283054	NA	NA	NA	NA	NA	NA	NA	NA	NA	No	NA	HPRC,HGSVC,1KG-ONT	Yes	NA	NA	NA	NA	NA	NA
chr5:121617244	chr5-121617244-allele1160771-126	INS	125	NA	0.04236006051437216,0.06628242074927954,0.08928571428571429,0.0019880715705765406,0.015337423312883436	NA	NA	NA	NA	NA	NA	NA	NA	NA	NA	No	NA	HPRC,HGSVC,1KG-ONT	Yes	NA	NA	NA	NA	NA	NA
chr5:121617244	chr5-121617244-allele1160773-127	INS	126	NA	0.024205748865355523,0.004322766570605188,0.0,0.0009940357852882703,0.0	0.0361319	NA	NA	NA	NA	NA	NA	NA	NA	NA	No	NA	HPRC,HGSVC,1KG-ONT	Yes	NA	NA	NA	NA	NA	NA
chr5:121617244	chr5-121617244-allele1160775-125	INS	124	NA	0.00529500756429652,0.1138328530259366,0.08432539682539683,0.008946322067594433,0.05930470347648262	0.0350577	NA	NA	NA	NA	NA	NA	NA	NA	NA	No	NA	HPRC,HGSVC,1KG-ONT	Yes	NA	NA	NA	NA	NA	NA
chr5:121639785	chr5-121639785-allele1161029-59	INS	58	NA	0.0022692889561270802,0.0,0.001984126984126984,0.0,0.0010224948875255625	0.000371588	NA	NA	NA	NA	NA	NA	NA	NA	NA	No	NA	HPRC,HGSVC,1KG-ONT	Yes	NA	NA	NA	NA	NA	NA
chr5:121639785	chr5-121639785-allele1161024-53	INS	52	NA	0.0113464447806354,0.004322766570605188,0.000992063492063492,0.008946322067594433,0.002044989775051125	0.00389258	NA	NA	NA	NA	NA	NA	NA	NA	NA	No	NA	HPRC,HGSVC,1KG-ONT	Yes	NA	NA	NA	NA	NA	NA
chr5:121639785	chr5-121639785-allele1161020-55	INS	54	NA	0.012102874432677761,0.004322766570605188,0.015873015873015872,0.0019880715705765406,0.0	0.00225663	NA	NA	NA	NA	NA	NA	NA	NA	NA	No	NA	HPRC,HGSVC,1KG-ONT	Yes	NA	NA	NA	NA	NA	NA
chr5:121639785	chr5-121639785-allele1161032-61	INS	60	NA	0.0015128593040847202,0.0,0.0,0.0019880715705765406,0.002044989775051125	NA	NA	NA	NA	NA	NA	NA	NA	NA	NA	No	NA	HPRC,HGSVC,1KG-ONT	Yes	NA	NA	NA	NA	NA	NA
chr5:121639785	chr5-121639785-allele1161021-52	INS	51	NA	0.0037821482602118004,0.002881844380403458,0.0,0.0009940357852882703,0.0010224948875255625	0.00151308	NA	NA	NA	NA	NA	NA	NA	NA	NA	No	NA	HPRC,HGSVC,1KG-ONT	Yes	NA	NA	NA	NA	NA	NA
chr5:121639785	chr5-121639785-allele1161019-51	INS	50	NA	0.02798789712556732,0.020172910662824207,0.06547619047619048,0.018886679920477135,0.04396728016359918	0.00109115	NA	NA	NA	NA	NA	NA	NA	NA	NA	No	NA	HPRC,HGSVC,1KG-ONT	Yes	NA	NA	NA	NA	NA	NA
chr5:121639791	chr5-121639791-allele1161051-59	INS	58	NA	0.0113464447806354,0.0,0.006944444444444444,0.0,0.003067484662576687	0.00696322	NA	NA	NA	NA	NA	NA	NA	NA	NA	No	NA	HPRC,HGSVC,1KG-ONT	Yes	NA	NA	NA	NA	NA	NA
chr5:121639791	chr5-121639791-allele1161066-63	INS	62	NA	0.0007564296520423601,0.0,0.0,0.0,0.0	0.000918741	NA	NA	NA	NA	NA	NA	NA	NA	NA	No	NA	HPRC,HGSVC,1KG-ONT	Yes	NA	NA	NA	NA	NA	NA
chr5:121639791	chr5-121639791-allele1161053-63	INS	62	NA	0.00680786686838124,0.002881844380403458,0.0,0.0009940357852882703,0.0010224948875255625	0.00579224	NA	NA	NA	NA	NA	NA	NA	NA	NA	No	NA	HPRC,HGSVC,1KG-ONT	Yes	NA	NA	NA	NA	NA	NA
chr5:121639791	chr5-121639791-allele1161063-65	INS	64	NA	0.0007564296520423601,0.018731988472622477,0.0,0.015904572564612324,0.009202453987730062	0.00537846	NA	NA	NA	NA	NA	NA	NA	NA	NA	No	NA	HPRC,HGSVC,1KG-ONT	Yes	NA	NA	NA	NA	NA	NA
chr5:121639791	chr5-121639791-allele1161056-51	INS	50	NA	0.0022692889561270802,0.002881844380403458,0.0,0.005964214711729622,0.0	NA	NA	NA	NA	NA	NA	NA	NA	NA	NA	No	NA	HPRC,HGSVC,1KG-ONT	Yes	NA	NA	NA	NA	NA	NA
chr5:121639791	chr5-121639791-allele1161050-69	INS	68	NA	0.0015128593040847202,0.0,0.003968253968253968,0.0019880715705765406,0.0010224948875255625	NA	NA	NA	NA	NA	NA	NA	NA	NA	NA	No	NA	HPRC,HGSVC,1KG-ONT	Yes	NA	NA	NA	NA	NA	NA
chr5:121639791	chr5-121639791-allele1161060-53	INS	52	NA	0.0015128593040847202,0.0,0.0,0.0,0.0	0.00234988	NA	NA	NA	NA	NA	NA	NA	NA	NA	No	NA	HPRC,HGSVC,1KG-ONT	Yes	NA	NA	NA	NA	NA	NA
chr5:121639791	chr5-121639791-allele1161059-55	INS	54	NA	0.006051437216338881,0.0,0.0,0.0,0.0	0.0108963	NA	NA	NA	NA	NA	NA	NA	NA	NA	No	NA	HPRC,HGSVC,1KG-ONT	Yes	NA	NA	NA	NA	NA	NA
chr5:121639791	chr5-121639791-allele1161061-61	INS	60	NA	0.0037821482602118004,0.0,0.0,0.0,0.0	0.00663171	NA	NA	NA	NA	NA	NA	NA	NA	NA	No	NA	HPRC,HGSVC,1KG-ONT	Yes	NA	NA	NA	NA	NA	NA
chr5:121639791	chr5-121639791-allele1161058-57	INS	56	NA	0.0037821482602118004,0.0,0.0,0.0,0.0	0.00663171	NA	NA	NA	NA	NA	NA	NA	NA	NA	No	NA	HPRC,HGSVC,1KG-ONT	Yes	NA	NA	NA	NA	NA	NA
chr5:121639809	chr5-121639809-allele1161099-57	INS	56	NA	0.0,0.001440922190201729,0.0,0.0019880715705765406,0.0	3.94758e-05	NA	NA	NA	NA	NA	NA	NA	NA	NA	No	NA	HPRC,HGSVC,1KG-ONT	Yes	NA	NA	NA	NA	NA	NA
chr5:121657729	chr5-121657729-allele1161382-69	INS	68	NA	0.0015128593040847202,0.0,0.0,0.0,0.0	0.00234988	NA	NA	NA	NA	NA	NA	NA	NA	NA	No	NA	1KG-ONT	No	NA	NA	NA	NA	NA	NA
chr5:121674652	chr5-121674652-allele1161621-327	INS	326	NA	0.0015128593040847202,0.0,0.0,0.0,0.0	0.00234988	NA	NA	NA	NA	NA	NA	NA	NA	NA	No	NA	No	Yes	NA	NA	NA	NA	NA	NA
chr5:121694686	chr5-121694686-allele1161853-1	DEL	324	NA	0.01059001512859304,0.0,0.0,0.004970178926441352,0.0	0.0106985	NA	NA	NA	NA	NA	NA	NA	NA	NA	No	NA	HPRC,1KG-ONT	Yes	NA	NA	NA	NA	NA	NA
chr5:121705360	chr5-121705360-allele1162018-1	DEL	148	NA	0.0015128593040847202,0.002881844380403458,0.00496031746031746,0.014910536779324055,0.02965235173824131	0.00663866	NA	NA	NA	NA	NA	NA	NA	NA	NA	No	NA	HPRC,HGSVC,1KG-ONT	No	NA	NA	NA	NA	NA	NA
chr5:121705370	chr5-121705370-allele1162023-1	DEL	160	0.707966	0.08245083207261725,0.19740634005763688,0.1498015873015873,0.2544731610337972,0.147239263803681	0.0390606	NA	NA	NA	NA	NA	NA	NA	NA	NA	No	NA	HPRC,HGSVC,1KG-ONT	No	NA	Height(RPL23AP44 - FTMT, rs9327226, 4E-14, 0.5052032025202068)	Chronic sinusitis(16.67%, 8.69%, 2.1, [1.32;3.35], 0.00293),Deviated nasal septum(5.21%, 2.13%, 2.52, [1.1;5.77], 0.043195),Hematuria syndrome(3.13%, 7.77%, 0.38, [0.16;0.91], 0.021668),Mammographic calcification of breast(5.21%, 2.29%, 2.35, [1.04;5.32], 0.0494),Migraine without aura(2.08%, 5.79%, 0.35, [0.12;0.98], 0.037251),Pityriasis versicolor(4.69%, 1.22%, 3.98, [1.52;10.47], 0.005772),Polyp of nasal cavity and/or nasal sinus(3.13%, 0.61%, 5.26, [1.47;18.83], 0.011558),Psychophysiologic insomnia(4.17%, 1.52%, 2.81, [1.09;7.22], 0.041036),Sciatica(13.02%, 7.32%, 1.9, [1.14;3.17], 0.018554),Visual disturbance(4.69%, 10.37%, 0.43, [0.21;0.87], 0.014879),Cervical intraepithelial neoplasia grade 1(6.34%, 2.12%, 3.13, [1.25;7.85], 0.022228)	NA	NA	NA
chr5:121705371	chr5-121705371-allele1162024-73	INS	72	NA	0.0015128593040847202,0.0,0.000992063492063492,0.0,0.0	0.00077342	NA	NA	NA	NA	NA	NA	NA	NA	NA	No	NA	HPRC,HGSVC,1KG-ONT	No	NA	NA	NA	NA	NA	NA
chr5:121705433	chr5-121705433-allele1162027-65	INS	64	NA	0.0007564296520423601,0.0,0.0,0.0,0.0	0.000918741	NA	NA	NA	NA	NA	NA	NA	NA	NA	No	NA	HPRC,HGSVC,1KG-ONT	No	NA	NA	NA	NA	NA	NA
chr5:121705467	chr5-121705467-allele1162028-1	DEL	66	NA	0.031013615733736764,0.001440922190201729,0.000992063492063492,0.0,0.0	0.0523097	NA	NA	NA	NA	NA	NA	NA	NA	NA	No	NA	HPRC,HGSVC,1KG-ONT	No	NA	NA	NA	NA	NA	NA
chr5:121705516	chr5-121705516-allele1162043-71	INS	70	NA	0.057488653555219364,0.040345821325648415,0.040674603174603176,0.002982107355864811,0.019427402862985686	0.0159926	NA	NA	NA	NA	NA	NA	NA	NA	NA	No	NA	HPRC,HGSVC,1KG-ONT	No	NA	NA	NA	NA	NA	NA
chr5:121705516	chr5-121705516-allele1162044-79	INS	78	NA	0.0007564296520423601,0.0,0.010912698412698412,0.0,0.005112474437627812	0.00138557	NA	NA	NA	NA	NA	NA	NA	NA	NA	No	NA	HPRC,HGSVC,1KG-ONT	No	NA	NA	NA	NA	NA	NA
chr5:121723536	chr5-121723536-allele1162238-1	DEL	779	NA	0.905446293494705,0.9077809798270894,0.8432539682539683,0.9592445328031809,0.8588957055214724	0.000552153	NA	NA	NA	NA	NA	NA	NA	NA	NA	No	NA	HPRC,HGSVC,1KG-ONT	Yes	NA	NA	NA	NA	NA	NA
chr5:121734081	chr5-121734081-allele1162353-1	DEL	76	NA	0.006051437216338881,0.0,0.0,0.0,0.0	0.0108963	NA	NA	NA	NA	NA	NA	NA	NA	NA	No	NA	HGSVC	Yes	NA	NA	NA	NA	NA	NA
chr5:121759329	chr5-121759329-allele1162648-1	DEL	88	0.985722	0.47579425113464446,0.11527377521613832,0.10119047619047619,0.05268389662027833,0.11554192229038855	0.360622	NA	NA	NA	NA	NA	NA	NA	NA	NA	No	NA	HPRC,HGSVC,1KG-ONT	Yes	ENSG00000151304.6(0.005725776074605578)	NA	NA	NA	NA	NA
chr5:121796907	chr5-121796907-allele1162999-1	DEL	3350	NA	0.0015128593040847202,0.1037463976945245,0.00496031746031746,0.02286282306163022,0.00408997955010225	0.0164898	NA	NA	NA	NA	NA	NA	NA	NA	NA	No	NA	HPRC,HGSVC,1KG-ONT	Yes	NA	NA	NA	NA	NA	NA
chr5:121845276	chr5-121845276-allele1163505-1	DEL	60	NA	0.0045385779122541605,0.0,0.0,0.0,0.0	0.00805514	NA	NA	NA	NA	NA	NA	NA	NA	NA	No	NA	HGSVC,1KG-ONT	Yes	NA	NA	NA	NA	NA	NA
chr5:121845311	chr5-121845311-allele1163506-6078	INS	6077	NA	0.0007564296520423601,0.0,0.0,0.0,0.0	0.000918741	NA	NA	NA	NA	NA	NA	NA	NA	NA	No	NA	HPRC	Yes	NA	NA	NA	NA	NA	NA
chr5:121924341	chr5-121924341-allele1164002-1	DEL	114	NA	0.0037821482602118004,0.0,0.0,0.0,0.0	0.00663171	NA	NA	NA	NA	NA	NA	NA	NA	NA	No	NA	HPRC	No	NA	NA	NA	NA	NA	NA
chr5:121924341	chr5-121924341-allele1164001-1	DEL	76	0.963269	0.5030257186081695,0.7824207492795389,0.8918650793650794,0.7594433399602386,0.8251533742331288	0.218991	NA	NA	NA	NA	NA	NA	NA	NA	NA	No	NA	HPRC,HGSVC,1KG-ONT	No	NA	Height(FTMT - SRFBP1, rs4532386, 7E-34, 0.8853749554479777)	Anemia(28.11%, 19.19%, 1.65, [1.09;2.49], 0.019684),Chronic kidney disease due to type 2 diabetes mellitus(3.55%, 0.58%, 6.29, [0.85;46.86], 0.041481),Ganglion cyst(1.18%, 3.49%, 0.33, [0.11;0.97], 0.04524),Lumbar spondylosis(11.83%, 5.81%, 2.17, [1.1;4.29], 0.025616),Lumbar spondylosis with myelopathy(3.55%, 0.58%, 6.29, [0.85;46.86], 0.041481),Lumbosacral spondylosis without myelopathy(9.47%, 3.49%, 2.89, [1.23;6.8], 0.008251),Megaloblastic anemia due to vitamin B-12 deficiency(0.74%, 2.91%, 0.25, [0.07;0.87], 0.033818),Osteoarthritis of hip(7.84%, 2.33%, 3.57, [1.28;10.01], 0.009486),Periapical abscess(1.48%, 4.65%, 0.31, [0.12;0.79], 0.016618),Primary cardiomyopathy(1.18%, 3.49%, 0.33, [0.11;0.97], 0.04524),Refractory migraine(0.74%, 4.07%, 0.18, [0.06;0.56], 0.003971),Schizophrenia(0.74%, 2.91%, 0.25, [0.07;0.87], 0.033818),Female pelvic inflammatory disease(1.63%, 5.69%, 0.27, [0.1;0.77], 0.016957)	NA	NA	NA
chr5:121924368	chr5-121924368-allele1164005-1	DEL	75	NA	0.0030257186081694403,0.0,0.0,0.0,0.0	0.00520636	NA	NA	NA	NA	NA	NA	NA	NA	NA	No	NA	HPRC,HGSVC,1KG-ONT	No	NA	NA	NA	NA	NA	NA
chr5:121953942	chr5-121953942-allele1164329-340	INS	339	NA	0.05219364599092285,0.004322766570605188,0.0,0.002982107355864811,0.0010224948875255625	0.0800087	NA	NA	NA	NA	NA	NA	NA	NA	NA	No	NA	HPRC,HGSVC,1KG-ONT	No	NA	NA	NA	NA	NA	NA
chr5:121953942	chr5-121953942-allele1164328-308	INS	307	NA	0.0037821482602118004,0.0,0.0,0.0,0.0	0.00663171	NA	NA	NA	NA	NA	NA	NA	NA	NA	No	NA	HPRC,HGSVC,1KG-ONT	No	NA	NA	NA	NA	NA	NA
chr5:121959007	chr5-121959007-allele1164362-1	DEL	307	NA	0.11649016641452345,0.012968299711815562,0.04563492063492063,0.0,0.03169734151329243	0.0894062	NA	NA	NA	NA	NA	NA	NA	NA	NA	No	NA	HPRC,HGSVC,1KG-ONT	Yes	NA	NA	NA	NA	NA	NA
chr5:121961698	chr5-121961698-allele1164395-151	INS	150	NA	0.0045385779122541605,0.0,0.0,0.0,0.0	0.00805514	NA	NA	NA	NA	NA	NA	NA	NA	promoter	No	NA	HPRC,HGSVC	No	NA	NA	NA	NA	NA	NA
chr5:121961698	chr5-121961698-allele1164385-95	INS	94	NA	0.0030257186081694403,0.005763688760806916,0.00496031746031746,0.0019880715705765406,0.002044989775051125	NA	NA	NA	NA	NA	NA	NA	NA	NA	promoter	No	NA	HPRC,HGSVC,1KG-ONT	No	NA	NA	NA	NA	NA	NA
chr5:121961698	chr5-121961698-allele1164388-113	INS	112	NA	0.009077155824508321,0.0,0.0,0.0009940357852882703,0.002044989775051125	0.0108499	NA	NA	NA	NA	NA	NA	NA	NA	promoter	No	NA	HPRC,HGSVC,1KG-ONT	No	NA	NA	NA	NA	NA	NA
chr5:121961698	chr5-121961698-allele1164387-107	INS	106	NA	0.012859304084720122,0.011527377521613832,0.04365079365079365,0.0,0.02965235173824131	0.00161767	NA	NA	NA	NA	NA	NA	NA	NA	promoter	No	NA	HPRC,HGSVC,1KG-ONT	No	NA	NA	NA	NA	NA	NA
chr5:121961698	chr5-121961698-allele1164390-59	INS	58	NA	0.0,0.0,0.0,0.0,0.005112474437627812	0.000408842	NA	NA	NA	NA	NA	NA	NA	NA	promoter	No	NA	HPRC,HGSVC,1KG-ONT	No	NA	NA	NA	NA	NA	NA
chr5:121961698	chr5-121961698-allele1164383-63	INS	62	NA	0.0022692889561270802,0.0,0.0,0.0,0.0	0.00377908	NA	NA	NA	NA	NA	NA	NA	NA	promoter	No	NA	HPRC,HGSVC,1KG-ONT	No	NA	NA	NA	NA	NA	NA
chr5:121961698	chr5-121961698-allele1164400-109	INS	108	NA	0.009077155824508321,0.0,0.0,0.0,0.0	0.0165556	NA	NA	NA	NA	NA	NA	NA	NA	promoter	No	NA	HPRC,HGSVC,1KG-ONT	No	NA	NA	NA	NA	NA	NA
chr5:121961698	chr5-121961698-allele1164391-69	INS	68	NA	0.0007564296520423601,0.0,0.0,0.0,0.0	0.000918741	NA	NA	NA	NA	NA	NA	NA	NA	promoter	No	NA	HPRC,HGSVC,1KG-ONT	No	NA	NA	NA	NA	NA	NA
chr5:121961698	chr5-121961698-allele1164384-83	INS	82	NA	0.0022692889561270802,0.001440922190201729,0.0,0.0,0.0	0.0019853	NA	NA	NA	NA	NA	NA	NA	NA	promoter	No	NA	HPRC,HGSVC,1KG-ONT	No	NA	NA	NA	NA	NA	NA
chr5:121961698	chr5-121961698-allele1164389-123	INS	122	NA	0.006051437216338881,0.0,0.0,0.0,0.0	0.0108963	NA	NA	NA	NA	NA	NA	NA	NA	promoter	No	NA	HPRC,HGSVC	No	NA	NA	NA	NA	NA	NA
chr5:121961698	chr5-121961698-allele1164408-125	INS	124	NA	0.0007564296520423601,0.0,0.0,0.0,0.0	0.000918741	NA	NA	NA	NA	NA	NA	NA	NA	promoter	No	NA	HPRC,HGSVC	No	NA	NA	NA	NA	NA	NA
chr5:121961698	chr5-121961698-allele1164407-97	INS	96	NA	0.0007564296520423601,0.0,0.0,0.0,0.0	0.000918741	NA	NA	NA	NA	NA	NA	NA	NA	promoter	No	NA	HPRC,HGSVC,1KG-ONT	No	NA	NA	NA	NA	NA	NA
chr5:121961698	chr5-121961698-allele1164386-101	INS	100	NA	0.00529500756429652,0.001440922190201729,0.010912698412698412,0.0009940357852882703,0.0	NA	NA	NA	NA	NA	NA	NA	NA	NA	promoter	No	NA	HPRC,HGSVC,1KG-ONT	No	NA	NA	NA	NA	NA	NA
chr5:121961698	chr5-121961698-allele1164392-89	INS	88	NA	0.00680786686838124,0.020172910662824207,0.0,0.0019880715705765406,0.0	5.98873e-05	NA	NA	NA	NA	NA	NA	NA	NA	promoter	No	NA	HPRC,HGSVC,1KG-ONT	No	NA	NA	NA	NA	NA	NA
chr5:121961698	chr5-121961698-allele1164411-75	INS	74	NA	0.0,0.012968299711815562,0.000992063492063492,0.0019880715705765406,0.0	0.00153107	NA	NA	NA	NA	NA	NA	NA	NA	promoter	No	NA	HPRC,HGSVC,1KG-ONT	No	NA	NA	NA	NA	NA	NA
chr5:121961698	chr5-121961698-allele1164410-111	INS	110	NA	0.0007564296520423601,0.0,0.0,0.0,0.0	0.000918741	NA	NA	NA	NA	NA	NA	NA	NA	promoter	No	NA	HPRC,HGSVC,1KG-ONT	No	NA	NA	NA	NA	NA	NA
chr5:121961746	chr5-121961746-allele1164432-73	INS	72	NA	0.0,0.018731988472622477,0.018849206349206348,0.0,0.0	0.0053757	NA	NA	NA	NA	NA	NA	NA	NA	promoter	No	ID=chr5_121961698_121961746;MOTIFS=AC;STRUC=(AC)n	HPRC,HGSVC,1KG-ONT	No	NA	NA	NA	NA	NA	NA
chr5:121961746	chr5-121961746-allele1164452-91	INS	90	NA	0.0,0.01440922190201729,0.0,0.0,0.0	0.00122989	NA	NA	NA	NA	NA	NA	NA	NA	promoter	No	ID=chr5_121961698_121961746;MOTIFS=AC;STRUC=(AC)n	HPRC,HGSVC,1KG-ONT	No	NA	NA	NA	NA	NA	NA
chr5:121961746	chr5-121961746-allele1164433-77	INS	76	NA	0.0030257186081694403,0.012968299711815562,0.0,0.0009940357852882703,0.0010224948875255625	NA	NA	NA	NA	NA	NA	NA	NA	NA	promoter	No	ID=chr5_121961698_121961746;MOTIFS=AC;STRUC=(AC)n	HPRC,HGSVC,1KG-ONT	No	NA	NA	NA	NA	NA	NA
chr5:121961746	chr5-121961746-allele1164453-103	INS	102	NA	0.0,0.005763688760806916,0.0,0.0,0.0	0.000224143	NA	NA	NA	NA	NA	NA	NA	NA	promoter	No	ID=chr5_121961698_121961746;MOTIFS=AC;STRUC=(AC)n	HPRC,HGSVC,1KG-ONT	No	NA	NA	NA	NA	NA	NA
chr5:121961746	chr5-121961746-allele1164451-61	INS	60	NA	0.0,0.0,0.003968253968253968,0.0,0.0	0.000224143	NA	NA	NA	NA	NA	NA	NA	NA	promoter	No	ID=chr5_121961698_121961746;MOTIFS=AC;STRUC=(AC)n	HPRC,HGSVC,1KG-ONT	No	NA	NA	NA	NA	NA	NA
chr5:122006727	chr5-122006727-allele1164843-1	DEL	1054	NA	0.019667170953101363,0.001440922190201729,0.0,0.0,0.0	0.0338583	SRFBP1(6.7824e-11, 1.254)	NA	NA	NA	NA	NA	NA	NA	NA	No	NA	HGSVC,1KG-ONT	Yes	NA	NA	NA	NA	NA	NA
chr5:122061092	chr5-122061092-allele1165259-1	DEL	364	NA	0.0007564296520423601,0.010086455331412104,0.041666666666666664,0.0,0.028629856850715747	0.0125909	SRFBP1(6.7824e-11, 1.254)	NA	NA	NA	NA	NA	NA	NA	NA	No	NA	HGSVC,1KG-ONT	Yes	NA	NA	NA	NA	NA	NA
chr5:122086949	chr5-122086949-allele1165437-129	INS	128	0.990409	0.0794251134644478,0.15561959654178675,0.05654761904761905,0.24254473161033796,0.16768916155419222	0.0238047	NA	NA	NA	NA	NA	NA	NA	NA	NA	No	NA	HPRC,HGSVC,1KG-ONT	Yes	NA	Chronic obstructive pulmonary disease liability (machine learning-based score)(LOX, SRFBP1, rs10519694, 4E-16, 0.7498994891088638),Inguinal hernia(LOX, SRFBP1, rs10519694, 2E-11, 0.7498994891088638),Lung function (FEV1/FVC)(LOX - ZNF474, rs41490044, 7E-14, 0.6827082898483537),Height(LOX - ZNF474, rs3853401, 5E-9, 0.7502529736486417)	Achilles tendinitis(3.57%, 1.18%, 3.11, [1.07;9.09], 0.040707),Arthropathy of joint of hand(3.57%, 1.18%, 3.11, [1.07;9.09], 0.040707),Bacterial enteritis of intestine(4.17%, 1.32%, 3.24, [1.19;8.83], 0.024198),Brachial radiculitis(8.93%, 4.26%, 2.2, [1.15;4.21], 0.019656),COVID-19(13.69%, 5.88%, 2.54, [1.47;4.37], 0.001457),Chlamydial infection(3.57%, 0.88%, 4.16, [1.33;13.07], 0.017796),Chronic gastritis(5.95%, 2.21%, 2.81, [1.24;6.36], 0.018524),Combined form of senile cataract(5.36%, 1.91%, 2.9, [1.22;6.91], 0.02488),Degenerative joint disease of pelvis(4.76%, 1.62%, 3.04, [1.2;7.68], 0.035087),Disease of liver(0.60%, 6.76%, 0.08, [0.01;0.6], 0.000505),Disorders of initiating and maintaining sleep(3.57%, 1.03%, 3.56, [1.18;10.74], 0.027715),Dysmenorrhea(8.93%, 4.71%, 1.99, [1.05;3.76], 0.038577),Enthesopathy of lower limb(4.17%, 0.88%, 4.88, [1.62;14.73], 0.006223),Hyperparathyroidism(6.55%, 2.06%, 3.33, [1.49;7.48], 0.004526),Immunodeficiency disorder(3.57%, 1.18%, 3.11, [1.07;9.09], 0.040707),Lumbar spondylolisthesis(5.95%, 2.35%, 2.63, [1.17;5.9], 0.022994),Neoplasm of uncertain behavior of skin(7.74%, 3.24%, 2.51, [1.24;5.09], 0.015181),Non-rheumatic mitral valve disease(2.98%, 0.74%, 4.14, [1.19;14.47], 0.030721),Orthostatic hypotension(4.76%, 1.47%, 3.35, [1.3;8.62], 0.014411),Polycystic ovary(4.17%, 1.32%, 3.24, [1.19;8.83], 0.024198),Polycystic ovary syndrome(5.36%, 2.06%, 2.69, [1.15;6.33], 0.029894),Senile cataract(5.36%, 1.47%, 3.79, [1.52;9.49], 0.005681),Spinal stenosis in cervical region(8.33%, 3.97%, 2.2, [1.13;4.29], 0.025857),Vaginitis(7.03%, 19.55%, 0.31, [0.15;0.64], 0.0005)	NA	NA	NA
chr5:122091054	chr5-122091054-allele1165478-1	DEL	740	NA	0.0,0.0,0.0,0.0,0.00408997955010225	0.000224143	NA	NA	NA	NA	NA	NA	NA	NA	NA	No	NA	1KG-ONT	No	NA	NA	NA	NA	NA	NA
chr5:122106715	chr5-122106715-allele1165651-1	DEL	392	NA	0.10816944024205749,0.005763688760806916,0.0,0.0009940357852882703,0.0	0.176962	NA	NA	NA	NA	NA	NA	NA	NA	NA	No	NA	HPRC,HGSVC,1KG-ONT	Yes	NA	NA	NA	NA	NA	NA
chr5:122136339	chr5-122136339-allele1165909-328	INS	327	NA	0.00832072617246596,0.0,0.0,0.0,0.003067484662576687	0.00954065	ZNF474(0.30868, 1.877)	NA	NA	NA	NA	NA	NA	NA	NA	No	NA	No	Yes	NA	NA	NA	NA	NA	NA
chr5:122240420	chr5-122240420-allele1166613-1	DEL	4693	NA	0.6611195158850227,0.22478386167146974,0.20535714285714285,0.23856858846918488,0.3179959100204499	0.302595	NA	NA	NA	NA	NA	NA	NA	NA	NA	No	NA	HPRC,HGSVC,1KG-ONT	Yes	NA	NA	NA	NA	NA	NA
chr5:122498614	chr5-122498614-allele1168282-1	DEL	72	NA	0.12556732223903178,0.18876080691642652,0.21924603174603174,0.2504970178926441,0.25971370143149286	0.0340648	NA	NA	NA	NA	NA	NA	NA	NA	NA	No	NA	HPRC,HGSVC,1KG-ONT	No	NA	NA	NA	NA	NA	NA
chr5:122588573	chr5-122588573-allele1169016-1	DEL	3163	NA	0.0007564296520423601,0.001440922190201729,0.017857142857142856,0.004970178926441352,0.0081799591002045	0.0042763	NA	NA	NA	NA	NA	NA	NA	NA	NA	No	NA	HPRC,HGSVC,1KG-ONT	Yes	NA	NA	NA	NA	NA	NA
chr5:122632847	chr5-122632847-allele1169547-1	DEL	84	NA	0.0022692889561270802,0.0,0.0,0.0,0.0	0.00377908	NA	NA	NA	NA	NA	NA	NA	NA	NA	No	NA	HGSVC	Yes	NA	NA	NA	NA	NA	NA
chr5:122637582	chr5-122637582-allele1169612-1	DEL	4979	NA	0.0037821482602118004,0.0,0.0,0.0,0.0	0.00663171	NA	NA	NA	NA	NA	NA	NA	NA	NA	No	NA	1KG-ONT	Yes	NA	NA	NA	NA	NA	NA
chr5:122653335	chr5-122653335-allele1169773-1	DEL	86	NA	0.17397881996974282,0.15561959654178675,0.04365079365079365,0.02485089463220676,0.0541922290388548	0.0708803	NA	NA	NA	NA	NA	NA	NA	NA	enhancer	No	NA	HPRC,HGSVC,1KG-ONT	Yes	NA	NA	NA	NA	NA	NA
chr5:122712753	chr5-122712753-allele1170346-89	INS	88	NA	0.024962178517397883,0.0,0.0,0.0,0.0	0.0457152	NA	NA	NA	NA	NA	NA	NA	NA	NA	No	NA	HPRC,HGSVC,1KG-ONT	No	NA	NA	NA	NA	NA	NA
chr5:122712821	chr5-122712821-allele1170358-113	INS	112	NA	0.0022692889561270802,0.0,0.0,0.0,0.0	0.00377908	NA	NA	NA	NA	NA	NA	NA	NA	NA	No	NA	HPRC,HGSVC,1KG-ONT	No	NA	NA	NA	NA	NA	NA
chr5:122721319	chr5-122721319-allele1170521-57	INS	56	NA	0.0007564296520423601,0.001440922190201729,0.0,0.0019880715705765406,0.0	NA	NA	NA	NA	NA	NA	NA	NA	NA	NA	No	NA	No	No	NA	NA	NA	NA	NA	NA
chr5:122734816	chr5-122734816-allele1170682-1	DEL	98	NA	0.059757942511346446,0.005763688760806916,0.0,0.0,0.0	0.09874	NA	NA	NA	NA	NA	NA	NA	NA	NA	No	NA	HPRC,HGSVC,1KG-ONT	Yes	NA	NA	NA	NA	NA	NA
chr5:122737562	chr5-122737562-allele1170703-339	INS	338	NA	0.0007564296520423601,0.0,0.0,0.0,0.0	0.000918741	NA	NA	NA	NA	NA	NA	NA	NA	NA	No	NA	No	Yes	NA	NA	NA	NA	NA	NA
chr5:122768438	chr5-122768438-allele1171244-85	INS	84	NA	0.0015128593040847202,0.0,0.0,0.0,0.009202453987730062	NA	NA	NA	NA	NA	NA	NA	NA	NA	NA	No	NA	HPRC,HGSVC,1KG-ONT	No	NA	NA	NA	NA	NA	NA
chr5:122768438	chr5-122768438-allele1171247-1	DEL	60	NA	0.0022692889561270802,0.0,0.0,0.0,0.0	0.00377908	NA	NA	NA	NA	NA	NA	NA	NA	NA	No	NA	HPRC,HGSVC,1KG-ONT	No	NA	NA	NA	NA	NA	NA
chr5:122768438	chr5-122768438-allele1171241-55	INS	54	NA	0.01361573373676248,0.040345821325648415,0.006944444444444444,0.05467196819085487,0.06441717791411043	0.0111625	NA	NA	NA	NA	NA	NA	NA	NA	NA	No	NA	HPRC,HGSVC,1KG-ONT	No	NA	NA	NA	NA	NA	NA
chr5:122768438	chr5-122768438-allele1171242-73	INS	72	NA	0.0,0.001440922190201729,0.007936507936507936,0.0,0.0	0.0010336	NA	NA	NA	NA	NA	NA	NA	NA	NA	No	NA	HPRC,HGSVC,1KG-ONT	No	NA	NA	NA	NA	NA	NA
chr5:122768438	chr5-122768438-allele1171245-103	INS	102	NA	0.0,0.0,0.000992063492063492,0.0,0.0	NA	NA	NA	NA	NA	NA	NA	NA	NA	NA	No	NA	HPRC,HGSVC,1KG-ONT	No	NA	NA	NA	NA	NA	NA
chr5:122768438	chr5-122768438-allele1171243-79	INS	78	NA	0.0015128593040847202,0.0,0.0,0.0,0.0	0.00234988	NA	NA	NA	NA	NA	NA	NA	NA	NA	No	NA	HPRC,HGSVC,1KG-ONT	No	NA	NA	NA	NA	NA	NA
chr5:122768462	chr5-122768462-allele1171251-1	DEL	72	NA	0.025718608169440244,0.05475504322766571,0.10515873015873016,0.02584493041749503,0.05521472392638037	0.0119083	NA	NA	NA	NA	NA	NA	NA	NA	NA	No	NA	HPRC,HGSVC,1KG-ONT	No	NA	NA	NA	NA	NA	NA
chr5:122768462	chr5-122768462-allele1171252-1	DEL	78	NA	0.02723146747352496,0.03170028818443804,0.0625,0.005964214711729622,0.06032719836400818	0.00195188	NA	NA	NA	NA	NA	NA	NA	NA	NA	No	NA	HPRC,HGSVC,1KG-ONT	No	NA	NA	NA	NA	NA	NA
chr5:122768462	chr5-122768462-allele1171250-1	DEL	66	NA	0.0022692889561270802,0.0,0.0,0.003976143141153081,0.012269938650306749	5.55536e-05	NA	NA	NA	NA	NA	NA	NA	NA	NA	No	NA	HPRC,HGSVC,1KG-ONT	No	NA	NA	NA	NA	NA	NA
chr5:122768462	chr5-122768462-allele1171254-1	DEL	96	NA	0.029500756429652043,0.03314121037463977,0.000992063492063492,0.04671968190854871,0.027607361963190184	NA	NA	NA	NA	NA	NA	NA	NA	NA	NA	No	NA	HPRC,HGSVC,1KG-ONT	No	NA	NA	NA	NA	NA	NA
chr5:122768462	chr5-122768462-allele1171253-1	DEL	84	NA	0.07034795763993948,0.1440922190201729,0.15376984126984128,0.11530815109343936,0.15132924335378323	0.0222541	NA	NA	NA	NA	NA	NA	NA	NA	NA	No	NA	HPRC,HGSVC,1KG-ONT	No	NA	NA	NA	NA	NA	NA
chr5:122768474	chr5-122768474-allele1171255-1	DEL	87	NA	0.00529500756429652,0.01585014409221902,0.031746031746031744,0.032803180914512925,0.010224948875255624	0.00835664	NA	NA	NA	NA	NA	NA	NA	NA	NA	No	NA	HPRC,HGSVC,1KG-ONT	No	NA	NA	NA	NA	NA	NA
chr5:122768479	chr5-122768479-allele1171256-1	DEL	114	NA	0.0,0.0,0.0,0.0009940357852882703,0.0	NA	NA	NA	NA	NA	NA	NA	NA	NA	NA	No	NA	HPRC,HGSVC	No	NA	NA	NA	NA	NA	NA
chr5:122768480	chr5-122768480-allele1171257-1	DEL	51	NA	0.01059001512859304,0.010086455331412104,0.018849206349206348,0.0,0.015337423312883436	NA	NA	NA	NA	NA	NA	NA	NA	NA	NA	No	NA	HPRC,HGSVC	No	NA	NA	NA	NA	NA	NA
chr5:122768485	chr5-122768485-allele1171262-1	DEL	108	NA	0.0007564296520423601,0.0,0.007936507936507936,0.0,0.0	NA	NA	NA	NA	NA	NA	NA	NA	NA	NA	No	NA	HPRC,HGSVC	No	NA	NA	NA	NA	NA	NA
chr5:122768486	chr5-122768486-allele1171265-1	DEL	57	NA	0.01588502269288956,0.03890489913544669,0.016865079365079364,0.02485089463220676,0.012269938650306749	0.000323127	NA	NA	NA	NA	NA	NA	NA	NA	NA	No	NA	HPRC,HGSVC,1KG-ONT	No	NA	NA	NA	NA	NA	NA
chr5:122768486	chr5-122768486-allele1171264-1	DEL	54	NA	0.02118003025718608,0.10086455331412104,0.017857142857142856,0.0437375745526839,0.013292433537832311	0.00433192	NA	NA	NA	NA	NA	NA	NA	NA	NA	No	NA	HPRC,HGSVC,1KG-ONT	No	NA	NA	NA	NA	NA	NA
chr5:122768486	chr5-122768486-allele1171263-1	DEL	51	NA	0.0529500756429652,0.010086455331412104,0.02976190476190476,0.003976143141153081,0.013292433537832311	0.0293016	NA	NA	NA	NA	NA	NA	NA	NA	NA	No	NA	HPRC,HGSVC	No	NA	NA	NA	NA	NA	NA
chr5:122768491	chr5-122768491-allele1171273-1	DEL	102	NA	0.01059001512859304,0.005763688760806916,0.0,0.012922465208747515,0.0081799591002045	0.000374947	NA	NA	NA	NA	NA	NA	NA	NA	NA	No	NA	HPRC,HGSVC,1KG-ONT	No	NA	NA	NA	NA	NA	NA
chr5:122768498	chr5-122768498-allele1171279-1	DEL	63	NA	0.006051437216338881,0.0,0.0,0.0,0.0	0.0107687	NA	NA	NA	NA	NA	NA	NA	NA	NA	No	NA	HPRC,HGSVC,1KG-ONT	No	NA	NA	NA	NA	NA	NA
chr5:122768519	chr5-122768519-allele1171287-64	INS	63	NA	0.0007564296520423601,0.001440922190201729,0.002976190476190476,0.0,0.0	NA	NA	NA	NA	NA	NA	NA	NA	NA	NA	No	NA	HPRC,HGSVC,1KG-ONT	No	NA	NA	NA	NA	NA	NA
chr5:122806116	chr5-122806116-allele1171707-57	INS	56	NA	0.0,0.0,0.0,0.002982107355864811,0.0	3.94758e-05	SNX2(0.95905, 0.521)	NA	NA	NA	NA	NA	NA	NA	NA	No	NA	No	No	NA	NA	NA	NA	NA	NA
chr5:122806121	chr5-122806121-allele1171708-56	INS	55	NA	0.0015128593040847202,0.001440922190201729,0.0,0.0,0.0	0.00077342	SNX2(0.95905, 0.521)	NA	NA	NA	NA	NA	NA	NA	NA	No	NA	No	No	NA	NA	NA	NA	NA	NA
chr5:122863850	chr5-122863850-allele1172287-1	DEL	69	NA	0.02118003025718608,0.001440922190201729,0.0,0.0,0.0	0.0366254	NA	NA	NA	NA	NA	NA	NA	NA	NA	No	NA	HGSVC,1KG-ONT	Yes	NA	NA	NA	NA	NA	NA
chr5:122938659	chr5-122938659-allele1172781-1	DEL	323	0.974728	0.9402420574886535,0.8213256484149856,0.9900793650793651,0.6928429423459245,0.8384458077709611	0.0436941	NA	NA	NA	NA	NA	NA	NA	NA	NA	No	NA	HPRC,HGSVC,1KG-ONT	Yes	NA	Stool frequency(SNX24, rs39819, 1E-9, 0.9479807160380421),Diverticular disease(SNX24, rs62377436, 1E-8, 0.7902198240196008),Peptidyl-prolyl cis-trans isomerase C level in Chronic kidney disease with hypertension and no diabetes (18819_21)(SNX24, rs6880480, 4E-14, 0.7517253416162869),EREG/F2R protein level ratio(SNX24, PPIC, rs17388251, 2E-19, 0.6586146047467143),Kinesin-like protein KIF3A levels(SNX24, PPIC, rs17388251, 2E-13, 0.6586146047467143),Peptidyl-prolyl cis-trans isomerase C levels(SNX24, PPIC, rs17388251, 9E-117, 0.6586146047467143),Peptidyl-prolyl cis-trans isomerase C levels(SNX24, PPIC, rs17388251, 9E-594, 0.6586146047467143)	Acquired hypothyroidism(7.30%, 33.33%, 0.16, [0.05;0.54], 0.009755),Angina pectoris(2.87%, 16.67%, 0.15, [0.03;0.71], 0.049414),Arthropathy(6.70%, 25.00%, 0.22, [0.06;0.82], 0.044859),Bipolar disorder(5.26%, 25.00%, 0.17, [0.04;0.64], 0.024678),Exacerbation of intermittent asthma(2.15%, 16.67%, 0.11, [0.02;0.54], 0.030288),Hair follicle disorder(4.67%, 25.00%, 0.15, [0.04;0.56], 0.018198),Melanocytic nevus(3.59%, 33.33%, 0.07, [0.02;0.26], 0.000852),Supraventricular tachycardia(2.15%, 16.67%, 0.11, [0.02;0.54], 0.030288)	NA	NA	NA
chr5:122998967	chr5-122998967-allele1173215-333	INS	332	NA	0.0007564296520423601,0.0,0.0,0.0009940357852882703,0.0	NA	NA	NA	NA	NA	NA	NA	NA	NA	NA	No	NA	No	Yes	NA	NA	NA	NA	NA	NA
chr5:123079717	chr5-123079717-allele1173681-54	INS	53	NA	0.0,0.001440922190201729,0.0,0.0,0.0	NA	NA	NA	NA	NA	NA	NA	NA	NA	NA	No	NA	HPRC,HGSVC,1KG-ONT	No	NA	NA	NA	NA	NA	NA
chr5:123079717	chr5-123079717-allele1173679-120	INS	119	NA	0.0037821482602118004,0.001440922190201729,0.0,0.0,0.0	0.00462462	NA	NA	NA	NA	NA	NA	NA	NA	NA	No	NA	HPRC,HGSVC	No	NA	NA	NA	NA	NA	NA
chr5:123079717	chr5-123079717-allele1173675-80	INS	79	NA	0.015128593040847202,0.0,0.0,0.0,0.0	0.0277836	NA	NA	NA	NA	NA	NA	NA	NA	NA	No	NA	HPRC,HGSVC,1KG-ONT	No	NA	NA	NA	NA	NA	NA
chr5:123079717	chr5-123079717-allele1173676-110	INS	109	NA	0.006051437216338881,0.0,0.0,0.0,0.0	0.0108963	NA	NA	NA	NA	NA	NA	NA	NA	NA	No	NA	HPRC,HGSVC	No	NA	NA	NA	NA	NA	NA
chr5:123079717	chr5-123079717-allele1173673-88	INS	87	NA	0.018910741301059002,0.0,0.0,0.0,0.0	0.0346601	NA	NA	NA	NA	NA	NA	NA	NA	NA	No	NA	HPRC,HGSVC,1KG-ONT	No	NA	NA	NA	NA	NA	NA
chr5:123079717	chr5-123079717-allele1173672-70	INS	69	NA	0.03479576399394856,0.0,0.0,0.0,0.0	0.0634606	NA	NA	NA	NA	NA	NA	NA	NA	NA	No	NA	HPRC,HGSVC,1KG-ONT	No	NA	NA	NA	NA	NA	NA
chr5:123079717	chr5-123079717-allele1173682-66	INS	65	NA	0.01588502269288956,0.0,0.0,0.0,0.0	0.0291787	NA	NA	NA	NA	NA	NA	NA	NA	NA	No	NA	HPRC,HGSVC,1KG-ONT	No	NA	NA	NA	NA	NA	NA
chr5:123079717	chr5-123079717-allele1173674-78	INS	77	NA	0.0007564296520423601,0.0,0.000992063492063492,0.0,0.0	NA	NA	NA	NA	NA	NA	NA	NA	NA	NA	No	NA	HPRC,HGSVC,1KG-ONT	No	NA	NA	NA	NA	NA	NA
chr5:123079717	chr5-123079717-allele1173683-94	INS	93	NA	0.0007564296520423601,0.004322766570605188,0.003968253968253968,0.004970178926441352,0.0010224948875255625	0.000863716	NA	NA	NA	NA	NA	NA	NA	NA	NA	No	NA	HPRC,HGSVC	No	NA	NA	NA	NA	NA	NA
chr5:123079717	chr5-123079717-allele1173684-104	INS	103	NA	0.0037821482602118004,0.0,0.0,0.0,0.0	0.00663171	NA	NA	NA	NA	NA	NA	NA	NA	NA	No	NA	HPRC,HGSVC	No	NA	NA	NA	NA	NA	NA
chr5:123079717	chr5-123079717-allele1173671-138	INS	137	NA	0.02723146747352496,0.0,0.0,0.0009940357852882703,0.0	0.0476277	NA	NA	NA	NA	NA	NA	NA	NA	NA	No	NA	HPRC,HGSVC	No	NA	NA	NA	NA	NA	NA
chr5:123079723	chr5-123079723-allele1173710-51	INS	50	NA	0.023449319213313162,0.012968299711815562,0.008928571428571428,0.010934393638170975,0.014314928425357873	0.00422424	NA	NA	NA	NA	NA	NA	NA	NA	NA	No	NA	HPRC,HGSVC,1KG-ONT	No	NA	NA	NA	NA	NA	NA
chr5:123089100	chr5-123089100-allele1173831-1	DEL	52	NA	0.0264750378214826,0.001440922190201729,0.0,0.0,0.0	0.0462307	NA	NA	NA	NA	NA	NA	NA	NA	promoter	No	NA	HPRC	Yes	NA	NA	NA	NA	NA	NA
chr5:123089112	chr5-123089112-allele1173833-1	DEL	50	NA	0.02042360060514372,0.03025936599423631,0.010912698412698412,0.05467196819085487,0.013292433537832311	0.000409042	NA	NA	NA	NA	NA	NA	NA	NA	promoter	No	NA	HPRC	Yes	NA	NA	NA	NA	NA	NA
chr5:123096136	chr5-123096136-allele1173932-190	INS	189	NA	0.0015128593040847202,0.0,0.0,0.0,0.0	0.00234988	PRDM6(0.010731, 0.649)	NA	NA	NA	NA	NA	NA	NA	NA	No	NA	HPRC,HGSVC,1KG-ONT	Yes	NA	NA	NA	NA	NA	NA
chr5:123096136	chr5-123096136-allele1173931-190	INS	189	NA	0.9984871406959153,0.9956772334293948,1.0,1.0,1.0	NA	PRDM6(0.010731, 0.649)	NA	NA	NA	NA	NA	NA	NA	NA	No	NA	HPRC,HGSVC,1KG-ONT	Yes	NA	NA	NA	NA	NA	NA
chr5:123112133	chr5-123112133-allele1174092-1	DEL	62	NA	0.01361573373676248,0.0,0.0,0.0,0.0	0.0249879	PRDM6(0.010731, 0.649)	NA	NA	NA	NA	NA	NA	NA	NA	No	NA	1KG-ONT	Yes	NA	NA	NA	NA	NA	NA
chr5:123130086	chr5-123130086-allele1174286-57	INS	56	NA	0.0007564296520423601,0.01729106628242075,0.041666666666666664,0.0,0.0	0.00831767	PRDM6(0.010731, 0.649)	NA	NA	NA	NA	NA	NA	NA	NA	No	NA	No	No	NA	NA	NA	NA	NA	NA
chr5:123130093	chr5-123130093-allele1174289-1	DEL	56	NA	0.0045385779122541605,0.0,0.0,0.0,0.0	0.00805514	PRDM6(0.010731, 0.649)	NA	NA	NA	NA	NA	NA	NA	NA	No	NA	No	Yes	NA	NA	NA	NA	NA	NA
chr5:123130115	chr5-123130115-allele1174296-264	INS	263	NA	0.0022692889561270802,0.03170028818443804,0.027777777777777776,0.002982107355864811,0.003067484662576687	0.00658636	PRDM6(0.010731, 0.649)	NA	NA	NA	NA	NA	NA	NA	NA	No	NA	HPRC,HGSVC,1KG-ONT	No	NA	NA	NA	NA	NA	NA
chr5:123130126	chr5-123130126-allele1174300-249	INS	248	NA	0.0,0.004322766570605188,0.001984126984126984,0.004970178926441352,0.0010224948875255625	0.00151771	PRDM6(0.010731, 0.649)	NA	NA	NA	NA	NA	NA	NA	NA	No	NA	HPRC,HGSVC,1KG-ONT	No	NA	NA	NA	NA	NA	NA
chr5:123130128	chr5-123130128-allele1174302-248	INS	247	0.735093	0.12178517397881997,0.11239193083573487,0.3353174603174603,0.10536779324055666,0.16666666666666666	0.0139418	PRDM6(0.010731, 0.649)	NA	NA	NA	NA	NA	NA	NA	NA	No	NA	HPRC,HGSVC,1KG-ONT	No	NA	Systolic blood pressure(PRDM6, rs10077410, 3E-10, 0.5573583054911361),Atrial fibrillation/atrial flutter(PRDM6, rs17149944, 1E-8, 0.6446916518146084),Mean arterial pressure(PRDM6, rs17149944, 3E-10, 0.6446916518146084),Cardiovascular disease(PRDM6, rs74661587, 2E-9, 0.6253094608970582),Hypertension (confirmatory factor analysis Factor 12)(PRDM6, rs74661587, 1E-10, 0.6253094608970582),Medication use for hypertension (number of purchases)(PRDM6, rs74661587, 1E-15, 0.6253094608970582),Diastolic blood pressure(PRDM6, rs1422278, 2E-15, 0.6470260058689447),Diastolic blood pressure (MTAG)(PRDM6, rs1422278, 2E-19, 0.6470260058689447),Medication use (agents acting on the renin-angiotensin system)(PRDM6, rs1422278, 1E-9, 0.6470260058689447),Medication use (calcium channel blockers)(PRDM6, rs1422278, 1E-10, 0.6470260058689447),Systolic blood pressure(PRDM6, rs1422278, 1E-14, 0.6470260058689447),Systolic blood pressure(PRDM6, rs1422278, 7E-23, 0.6470260058689447),Diastolic blood pressure(PRDM6, rs13359291, 2E-10, 0.5453324931340301),Systolic blood pressure(PRDM6, rs13359291, 2E-12, 0.5453324931340301),Systolic blood pressure(PRDM6, rs13359291, 9E-16, 0.5453324931340301),Pulse pressure (BMI unadjusted)(PRDM6, rs73800148, 2E-13, 0.5448617694417449),Systolic blood pressure (MTAG)(PRDM6, rs6890251, 5E-25, 0.5373609097462752)	Achilles bursitis(5.48%, 1.29%, 4.44, [1.36;14.51], 0.026065),Adjustment disorder with depressed mood(9.59%, 3.23%, 3.18, [1.33;7.63], 0.015273),Asthma(27.40%, 16.65%, 1.89, [1.09;3.27], 0.034895),Cardiac arrhythmia(17.81%, 8.90%, 2.22, [1.16;4.24], 0.021186),Chronic congestive heart failure(6.85%, 1.29%, 5.63, [1.87;16.93], 0.006252),Chronic systolic heart failure(6.85%, 1.68%, 4.31, [1.49;12.45], 0.01452),Coronary atherosclerosis(8.22%, 2.97%, 2.93, [1.15;7.44], 0.031801),Cyst of kidney(4.11%, 0.90%, 4.7, [1.19;18.59], 0.047275),Disorders of initiating and maintaining sleep(5.48%, 1.16%, 4.93, [1.48;16.44], 0.019893),Eruption(9.59%, 19.23%, 0.45, [0.2;0.99], 0.040571),Gout(13.70%, 2.45%, 6.32, [2.82;14.17], 6.4e-05),Hearing loss of left ear(4.11%, 0.90%, 4.7, [1.19;18.59], 0.047275),Hyperuricemia without signs of inflammatory arthritis and tophaceous disease(5.48%, 0.77%, 7.43, [2.05;26.96], 0.007135),Meibomian gland dysfunction(4.11%, 0.90%, 4.7, [1.19;18.59], 0.047275),Meibomian gland dysfunction of right eye(5.48%, 0.90%, 6.36, [1.82;22.26], 0.010488),Neoplastic disease(5.48%, 1.16%, 4.93, [1.48;16.44], 0.019893),Peripheral circulatory disorder due to type 2 diabetes mellitus(4.11%, 0.90%, 4.7, [1.19;18.59], 0.047275),Refractory migraine(6.85%, 0.90%, 8.07, [2.49;26.1], 0.002027),Secondary hypertension(6.85%, 1.16%, 6.26, [2.04;19.2], 0.004465),Type 1 diabetes mellitus without complication(6.85%, 1.55%, 4.68, [1.6;13.66], 0.01123),Type 2 diabetes mellitus without complication(34.25%, 22.58%, 1.79, [1.07;2.98], 0.03027),Dysplasia of cervix(10.00%, 3.19%, 3.37, [1.2;9.5], 0.031962),Menopausal syndrome(12.00%, 4.79%, 2.71, [1.06;6.92], 0.043185),Benign prostatic hyperplasia(27.27%, 10.20%, 3.3, [1.16;9.39], 0.031365)	NA	NA	NA
chr5:123223454	chr5-123223454-allele1175251-66	INS	65	NA	0.00529500756429652,0.0,0.0,0.0,0.0	0.0093307	NA	NA	NA	NA	NA	NA	NA	NA	NA	No	NA	HPRC,HGSVC,1KG-ONT	Yes	NA	NA	NA	NA	NA	NA
chr5:123223454	chr5-123223454-allele1175252-74	INS	73	NA	0.0,0.0,0.0,0.0009940357852882703,0.0	NA	NA	NA	NA	NA	NA	NA	NA	NA	NA	No	NA	HPRC,HGSVC,1KG-ONT	Yes	NA	NA	NA	NA	NA	NA
chr5:123223454	chr5-123223454-allele1175249-66	INS	65	NA	0.037065052950075644,0.01729106628242075,0.0,0.02485089463220676,0.006134969325153374	0.0171698	NA	NA	NA	NA	NA	NA	NA	NA	NA	No	NA	HPRC,HGSVC,1KG-ONT	Yes	NA	NA	NA	NA	NA	NA
chr5:123223454	chr5-123223454-allele1175246-68	INS	67	NA	0.023449319213313162,0.0,0.002976190476190476,0.002982107355864811,0.0	0.0313494	NA	NA	NA	NA	NA	NA	NA	NA	NA	No	NA	HPRC,HGSVC,1KG-ONT	Yes	NA	NA	NA	NA	NA	NA
chr5:123223454	chr5-123223454-allele1175247-64	INS	63	NA	0.08169440242057488,0.1829971181556196,0.06746031746031746,0.10834990059642147,0.09406952965235174	0.00303705	NA	NA	NA	NA	NA	NA	NA	NA	NA	No	NA	HPRC,HGSVC,1KG-ONT	Yes	NA	NA	NA	NA	NA	NA
chr5:123223454	chr5-123223454-allele1175250-70	INS	69	NA	0.012859304084720122,0.0,0.0,0.0009940357852882703,0.0	0.021333	NA	NA	NA	NA	NA	NA	NA	NA	NA	No	NA	HPRC,HGSVC,1KG-ONT	Yes	NA	NA	NA	NA	NA	NA
chr5:123223454	chr5-123223454-allele1175245-72	INS	71	NA	0.0022692889561270802,0.004322766570605188,0.0,0.007952286282306162,0.0	NA	NA	NA	NA	NA	NA	NA	NA	NA	NA	No	NA	HPRC,HGSVC,1KG-ONT	Yes	NA	NA	NA	NA	NA	NA
chr5:123233913	chr5-123233913-allele1175341-55	INS	54	NA	0.006051437216338881,0.0,0.0,0.0,0.0	0.0108963	NA	NA	NA	NA	NA	NA	NA	NA	NA	No	NA	HPRC	No	NA	NA	NA	NA	NA	NA
chr5:123236804	chr5-123236804-allele1175379-1	DEL	523	NA	0.5332829046898638,0.20317002881844382,0.047619047619047616,0.3399602385685885,0.26482617586912066	0.211094	NA	NA	NA	NA	NA	NA	NA	NA	NA	No	NA	HPRC,HGSVC,1KG-ONT	No	NA	NA	NA	NA	NA	NA
chr5:123247103	chr5-123247103-allele1175521-335	INS	334	NA	0.00832072617246596,0.001440922190201729,0.0,0.0009940357852882703,0.0	0.0110972	NA	NA	NA	NA	NA	NA	NA	NA	NA	No	NA	HPRC,HGSVC,1KG-ONT	Yes	NA	NA	NA	NA	NA	NA
chr5:123247103	chr5-123247103-allele1175514-329	INS	328	NA	0.1588502269288956,0.25504322766570603,0.14583333333333334,0.23956262425447317,0.15848670756646216	0.00385064	NA	NA	NA	NA	NA	NA	NA	NA	NA	No	NA	HPRC,HGSVC,1KG-ONT	Yes	NA	NA	NA	NA	NA	NA
chr5:123247103	chr5-123247103-allele1175518-331	INS	330	NA	0.0007564296520423601,0.001440922190201729,0.0,0.0,0.0	NA	NA	NA	NA	NA	NA	NA	NA	NA	NA	No	NA	HPRC,HGSVC,1KG-ONT	Yes	NA	NA	NA	NA	NA	NA
chr5:123247103	chr5-123247103-allele1175522-329	INS	328	NA	0.00529500756429652,0.0,0.0,0.0,0.0	0.00947665	NA	NA	NA	NA	NA	NA	NA	NA	NA	No	NA	HPRC,HGSVC,1KG-ONT	Yes	NA	NA	NA	NA	NA	NA
chr5:123247103	chr5-123247103-allele1175516-328	INS	327	NA	0.00832072617246596,0.001440922190201729,0.001984126984126984,0.0,0.006134969325153374	0.00382447	NA	NA	NA	NA	NA	NA	NA	NA	NA	No	NA	HPRC,HGSVC,1KG-ONT	Yes	NA	NA	NA	NA	NA	NA
chr5:123247103	chr5-123247103-allele1175520-326	INS	325	NA	0.00832072617246596,0.0,0.0,0.0,0.0	0.0150511	NA	NA	NA	NA	NA	NA	NA	NA	NA	No	NA	HPRC,HGSVC,1KG-ONT	Yes	NA	NA	NA	NA	NA	NA
chr5:123247103	chr5-123247103-allele1175525-314	INS	313	NA	0.0,0.001440922190201729,0.0,0.0,0.0	NA	NA	NA	NA	NA	NA	NA	NA	NA	NA	No	NA	HPRC,HGSVC,1KG-ONT	Yes	NA	NA	NA	NA	NA	NA
chr5:123247103	chr5-123247103-allele1175515-330	INS	329	NA	0.0030257186081694403,0.002881844380403458,0.001984126984126984,0.0,0.0	0.000667154	NA	NA	NA	NA	NA	NA	NA	NA	NA	No	NA	HPRC,HGSVC,1KG-ONT	Yes	NA	NA	NA	NA	NA	NA
chr5:123247103	chr5-123247103-allele1175519-332	INS	331	NA	0.0,0.001440922190201729,0.006944444444444444,0.0,0.0	0.000963133	NA	NA	NA	NA	NA	NA	NA	NA	NA	No	NA	HPRC,HGSVC,1KG-ONT	Yes	NA	NA	NA	NA	NA	NA
chr5:123247103	chr5-123247103-allele1175517-336	INS	335	NA	0.0022692889561270802,0.011527377521613832,0.0,0.009940357852882704,0.003067484662576687	0.000720138	NA	NA	NA	NA	NA	NA	NA	NA	NA	No	NA	HPRC,HGSVC,1KG-ONT	Yes	NA	NA	NA	NA	NA	NA
chr5:123247103	chr5-123247103-allele1175523-334	INS	333	NA	0.0015128593040847202,0.0,0.0,0.0009940357852882703,0.0	0.00077342	NA	NA	NA	NA	NA	NA	NA	NA	NA	No	NA	HPRC,HGSVC,1KG-ONT	Yes	NA	NA	NA	NA	NA	NA
chr5:123272774	chr5-123272774-allele1175765-163	INS	162	NA	0.00680786686838124,0.0,0.0,0.0,0.0	0.0123139	NA	NA	NA	NA	NA	NA	NA	NA	NA	No	NA	HGSVC	No	NA	NA	NA	NA	NA	NA
chr5:123285671	chr5-123285671-allele1175962-61	INS	60	NA	0.0007564296520423601,0.0,0.0,0.0,0.0	0.000918741	NA	NA	NA	NA	NA	NA	NA	NA	enhancer	No	NA	No	No	NA	NA	NA	NA	NA	NA
chr5:123285719	chr5-123285719-allele1175965-56	INS	55	NA	0.0,0.001440922190201729,0.0,0.0,0.0	NA	NA	NA	NA	NA	NA	NA	NA	NA	enhancer	No	NA	No	No	NA	NA	NA	NA	NA	NA
chr5:123388013	chr5-123388013-allele1176374-1	DEL	56	0.9496	0.46520423600605143,0.42219020172910665,0.5138888888888888,0.4532803180914513,0.45194274028629855	NA	CEP120(1.9566e-18, 0.93)	NA	NA	NA	NA	NA	NA	NA	NA	No	NA	HPRC,HGSVC,1KG-ONT	No	NA	Body mass index(PRDM6 - CEP120, rs4308481, 1E-8, 0.6163736148176546),Body mass index(PRDM6 - CEP120, rs4308481, 3E-12, 0.6163736148176546),Body mass index(PRDM6 - CEP120, rs4308481, 7E-18, 0.6163736148176546),Body mass index(PRDM6 - CEP120, rs4308481, 7E-9, 0.6163736148176546),Body mass index (BMI, maximum, inv-normal transformed)(PRDM6 - CEP120, rs4308481, 2E-29, 0.6163736148176546),Diastolic blood pressure(PRDM6 - CEP120, rs4308481, 1E-33, 0.6163736148176546),diastolic blood pressure (DBP, mean, inv-normal transformed)(PRDM6 - CEP120, rs4308481, 3E-22, 0.6163736148176546),diastolic blood pressure (DBP, minimum, inv-normal transformed)(PRDM6 - CEP120, rs4308481, 4E-21, 0.6163736148176546),heart rate (HR, mean, inv-normal transformed)(PRDM6 - CEP120, rs4308481, 4E-22, 0.6163736148176546),heart rate (HR, minimum, inv-normal transformed)(PRDM6 - CEP120, rs4308481, 7E-24, 0.6163736148176546),Weight (maximum, inv-normal transformed)(PRDM6 - CEP120, rs4308481, 6E-63, 0.6163736148176546),Weight (mean, inv-normal transformed)(PRDM6 - CEP120, rs4308481, 2E-60, 0.6163736148176546),Height (standard GWA)(PRDM6 - CEP120, rs13156484, 6E-20, 0.5777051235164659),Regional cortical thickness (paracentral)(PRDM6 - CEP120, rs13156484, 8E-10, 0.5777051235164659),Adult body size(PRDM6 - CEP120, rs1582931, 3E-12, 0.6162446772238355),BMI (standard GWA)(PRDM6 - CEP120, rs1582931, 5E-8, 0.6162446772238355),Body mass index(PRDM6 - CEP120, rs1582931, 2E-13, 0.6162446772238355),Body mass index(PRDM6 - CEP120, rs1582931, 5E-9, 0.6162446772238355),Body mass index(PRDM6 - CEP120, rs1582931, 6E-13, 0.6162446772238355),Body mass index(PRDM6 - CEP120, rs1582931, 9E-13, 0.6162446772238355),Diastolic blood pressure (MTAG)(PRDM6 - CEP120, rs1582931, 6E-31, 0.6162446772238355),Height(PRDM6 - CEP120, rs1582931, 2E-10, 0.6162446772238355),Height(PRDM6 - CEP120, rs1582931, 2E-206, 0.6162446772238355),Height(PRDM6 - CEP120, rs1582931, 3E-254, 0.6162446772238355),Height(PRDM6 - CEP120, rs1582931, 3E-29, 0.6162446772238355),Metabolic syndrome(PRDM6 - CEP120, rs1582931, 6E-11, 0.6162446772238355),Weight (maximum, inv-normal transformed)(CEP120, rs12520233, 3E-23, 0.730711393368477),Weight (mean, inv-normal transformed)(CEP120, rs12520233, 2E-24, 0.730711393368477),FEV1(CEP120, rs1047440, 3E-20, 0.7656033950496375),FVC(CEP120, rs1047440, 2E-19, 0.7656033950496375),Height (maximum, inv-normal transformed)(CEP120, rs1047440, 9E-27, 0.7656033950496375),height (mean, inv-normal transformed)(CEP120, rs1047440, 5E-26, 0.7656033950496375),height (minimum, inv-normal transformed)(CEP120, rs1047440, 1E-23, 0.7656033950496375),What is your height? (cm, inv-normal transformed)(CEP120, rs2115173, 3E-18, 0.7779585746627443),Lung function (FVC)(CEP120, rs6595440, 4E-8, 0.7531901222754771),T1 brain MRIs Unsupervised Deep learning derived Imaging Phenotypes (dimension 60)(CEP120, rs6595440, 3E-12, 0.7531901222754771),Weight (minimum, inv-normal transformed)(CEP120, rs13159477, 1E-22, 0.7928081614535083),Diastolic blood pressure(CEP120, rs17150407, 1E-19, 0.7909173994531988),Appendicular lean mass(CEP120, rs11241692, 4E-9, 0.9185450755674124),What is your weight? (pounds, inv-normal transformed)(CEP120, rs6860168, 3E-15, 0.7907688594714438),Body mass index(CEP120, rs7711753, 2E-15, 0.7589586095886696),Body mass index(CEP120, rs7711753, 4E-18, 0.7589586095886696),Total testosterone levels(CEP120, rs11948639, 3E-9, 0.7497272877378378),Multiple myeloma(CEP120, rs6595443, 1E-8, 0.9243907307730201),Fat-free mass(CEP120, rs6862676, 2E-15, 0.9055428394417413),Fat-free mass(CEP120, rs6862676, 5E-10, 0.9055428394417413),Regional cortical thickness (transversetemporal)(CEP120, rs4836008, 3E-10, 0.9184430647243946),Whole brain restricted directional diffusion (multivariate analysis)(CEP120, rs7706501, 2E-16, 0.9272740819014508),Height(CEP120, rs7706662, 4E-45, 0.913965660603761),Body mass index (MTAG)(CEP120, rs11953651, 7E-14, 0.8994094220164623),Multi-trait sex score(CEP120, rs11953651, 1E-10, 0.8994094220164623)	Acquired deformity of toe(2.55%, 0.39%, 6.74, [0.89;51.31], 0.030303),Bipolar disorder(4.07%, 8.88%, 0.44, [0.24;0.79], 0.008318),Bronchitis(9.68%, 4.63%, 2.21, [1.16;4.19], 0.013685),COVID-19(8.83%, 4.25%, 2.18, [1.12;4.26], 0.022148),Cerebral infarction(3.06%, 0.77%, 4.05, [0.93;17.59], 0.048789),Helicobacter-associated disease(1.36%, 3.86%, 0.34, [0.13;0.88], 0.034523),Hypertensive disorder(8.15%, 4.25%, 2.0, [1.02;3.92], 0.040599),Irritable bowel syndrome(3.23%, 7.34%, 0.42, [0.22;0.81], 0.01099),Irritable bowel syndrome with diarrhea(0.51%, 2.70%, 0.18, [0.05;0.72], 0.011345),Synovial cyst of knee(2.38%, 0.39%, 6.28, [0.82;48.03], 0.047395)	NA	NA	NA
chr5:123449116	chr5-123449116-allele1176895-342	INS	341	NA	0.0045385779122541605,0.0,0.0,0.0,0.0	0.00805514	NA	NA	NA	NA	NA	NA	NA	NA	NA	No	NA	1KG-ONT	Yes	NA	NA	NA	NA	NA	NA
chr5:123450775	chr5-123450775-allele1176920-349	INS	348	NA	0.0007564296520423601,0.0,0.0,0.0,0.002044989775051125	NA	NA	NA	NA	NA	NA	NA	NA	NA	enhancer	No	NA	HPRC,1KG-ONT	Yes	NA	NA	NA	NA	NA	NA
chr5:123622547	chr5-123622547-allele1177854-1	DEL	96	NA	0.006051437216338881,0.0,0.0,0.0,0.0	0.0108963	NA	NA	NA	NA	NA	NA	NA	NA	NA	No	NA	HPRC,HGSVC	No	NA	NA	NA	NA	NA	NA
chr5:123622564	chr5-123622564-allele1177856-1	DEL	100	NA	0.014372163388804841,0.059077809798270896,0.1111111111111111,0.05765407554671968,0.07975460122699386	0.0342344	NA	NA	NA	NA	NA	NA	NA	NA	NA	No	NA	HPRC,HGSVC	No	NA	NA	NA	NA	NA	NA
chr5:123622609	chr5-123622609-allele1177864-1	DEL	74	NA	0.3063540090771558,0.15273775216138327,0.1378968253968254,0.2286282306163022,0.1554192229038855	0.0543376	NA	NA	NA	NA	NA	NA	NA	NA	NA	No	NA	HPRC,HGSVC,1KG-ONT	No	NA	NA	NA	NA	NA	NA
chr5:123622620	chr5-123622620-allele1177865-1	DEL	68	NA	0.012102874432677761,0.0,0.0,0.0,0.0	0.0221846	NA	NA	NA	NA	NA	NA	NA	NA	NA	No	NA	HPRC,HGSVC,1KG-ONT	No	NA	NA	NA	NA	NA	NA
chr5:123622644	chr5-123622644-allele1177871-1	DEL	52	NA	0.059001512859304085,0.010086455331412104,0.0,0.0,0.0	0.0917292	NA	NA	NA	NA	NA	NA	NA	NA	NA	No	NA	HPRC,HGSVC,1KG-ONT	No	NA	NA	NA	NA	NA	NA
chr5:123622648	chr5-123622648-allele1177872-1	DEL	56	NA	0.0015128593040847202,0.0,0.0,0.0,0.0	0.00234988	NA	NA	NA	NA	NA	NA	NA	NA	NA	No	NA	HPRC,HGSVC,1KG-ONT	No	NA	NA	NA	NA	NA	NA
chr5:123622692	chr5-123622692-allele1177883-1	DEL	78	NA	0.0,0.0,0.0,0.0,0.0010224948875255625	NA	NA	NA	NA	NA	NA	NA	NA	NA	NA	No	NA	HPRC,HGSVC	No	NA	NA	NA	NA	NA	NA
chr5:123622712	chr5-123622712-allele1177888-53	INS	52	NA	0.0007564296520423601,0.0,0.0,0.0,0.0	0.000918741	NA	NA	NA	NA	NA	NA	NA	NA	NA	No	NA	No	No	NA	NA	NA	NA	NA	NA
chr5:123640443	chr5-123640443-allele1178022-335	INS	334	NA	0.0015128593040847202,0.024495677233429394,0.031746031746031744,0.013916500994035786,0.05828220858895705	0.0195221	NA	NA	NA	NA	NA	NA	NA	NA	NA	No	NA	HPRC,HGSVC,1KG-ONT	Yes	NA	NA	NA	NA	NA	NA
chr5:123640443	chr5-123640443-allele1178028-333	INS	332	NA	0.0,0.0,0.0,0.002982107355864811,0.0	3.94758e-05	NA	NA	NA	NA	NA	NA	NA	NA	NA	No	NA	HPRC,HGSVC,1KG-ONT	Yes	NA	NA	NA	NA	NA	NA
chr5:123640443	chr5-123640443-allele1178031-350	INS	349	NA	0.0,0.0,0.0,0.004970178926441352,0.0	0.000408842	NA	NA	NA	NA	NA	NA	NA	NA	NA	No	NA	HPRC,HGSVC,1KG-ONT	Yes	NA	NA	NA	NA	NA	NA
chr5:123640443	chr5-123640443-allele1178020-325	INS	324	NA	0.031013615733736764,0.08645533141210375,0.021825396825396824,0.048707753479125246,0.028629856850715747	0.00138536	NA	NA	NA	NA	NA	NA	NA	NA	NA	No	NA	HPRC,HGSVC,1KG-ONT	Yes	NA	NA	NA	NA	NA	NA
chr5:123640443	chr5-123640443-allele1178024-331	INS	330	NA	0.0007564296520423601,0.002881844380403458,0.000992063492063492,0.0,0.0010224948875255625	NA	NA	NA	NA	NA	NA	NA	NA	NA	NA	No	NA	HPRC,HGSVC,1KG-ONT	Yes	NA	NA	NA	NA	NA	NA
chr5:123640443	chr5-123640443-allele1178026-324	INS	323	NA	0.009077155824508321,0.0,0.0,0.0,0.0	0.0165556	NA	NA	NA	NA	NA	NA	NA	NA	NA	No	NA	HPRC,HGSVC,1KG-ONT	Yes	NA	NA	NA	NA	NA	NA
chr5:123640443	chr5-123640443-allele1178021-349	INS	348	NA	0.025718608169440244,0.010086455331412104,0.0,0.003976143141153081,0.005112474437627812	0.0222646	NA	NA	NA	NA	NA	NA	NA	NA	NA	No	NA	HPRC,HGSVC,1KG-ONT	Yes	NA	NA	NA	NA	NA	NA
chr5:123640443	chr5-123640443-allele1178025-327	INS	326	NA	0.0037821482602118004,0.0,0.0,0.0,0.0	0.00663171	NA	NA	NA	NA	NA	NA	NA	NA	NA	No	NA	HPRC,HGSVC,1KG-ONT	Yes	NA	NA	NA	NA	NA	NA
chr5:123686997	chr5-123686997-allele1178530-1	DEL	148	NA	0.018154311649016642,0.0,0.0,0.0,0.0	0.0333528	NA	NA	NA	NA	NA	NA	NA	NA	NA	No	NA	HPRC,HGSVC,1KG-ONT	Yes	NA	NA	NA	NA	NA	NA
chr5:123726757	chr5-123726757-allele1178893-1	DEL	1938	NA	0.030257186081694403,0.004322766570605188,0.0,0.0009940357852882703,0.0	0.046971	NA	NA	NA	NA	NA	NA	NA	NA	NA	No	NA	HGSVC,1KG-ONT	Yes	NA	NA	NA	NA	NA	NA
chr5:123730971	chr5-123730971-allele1178931-1	DEL	56	NA	0.00832072617246596,0.0,0.0,0.0009940357852882703,0.0	0.0129393	NA	NA	NA	NA	NA	NA	NA	NA	NA	No	NA	1KG-ONT	Yes	NA	NA	NA	NA	NA	NA
chr5:123747155	chr5-123747155-allele1179089-81	INS	80	NA	0.0,0.0,0.001984126984126984,0.0,0.002044989775051125	0.000224143	NA	NA	NA	NA	NA	NA	NA	NA	NA	No	NA	HPRC	No	NA	NA	NA	NA	NA	NA
chr5:123750002	chr5-123750002-allele1179158-75	INS	74	NA	0.0045385779122541605,0.0,0.0,0.0,0.0	0.00805514	NA	NA	NA	NA	NA	NA	NA	NA	NA	No	NA	HPRC,1KG-ONT	Yes	NA	NA	NA	NA	NA	NA
chr5:123750130	chr5-123750130-allele1179168-75	INS	74	NA	0.006051437216338881,0.0,0.0,0.0,0.0	0.0108963	NA	NA	NA	NA	NA	NA	NA	NA	NA	No	NA	HPRC,1KG-ONT	No	NA	NA	NA	NA	NA	NA
chr5:123831982	chr5-123831982-allele1179837-89	INS	88	NA	0.0045385779122541605,0.002881844380403458,0.0,0.0,0.0	0.00448129	NA	NA	NA	NA	NA	NA	NA	NA	NA	No	NA	HPRC,HGSVC,1KG-ONT	Yes	NA	NA	NA	NA	NA	NA
chr5:123831983	chr5-123831983-allele1179839-58	INS	57	NA	0.01664145234493192,0.001440922190201729,0.044642857142857144,0.012922465208747515,0.014314928425357873	NA	NA	NA	NA	NA	NA	NA	NA	NA	NA	No	NA	HPRC,HGSVC	Yes	NA	NA	NA	NA	NA	NA
chr5:123831983	chr5-123831983-allele1179838-62	INS	61	NA	0.0022692889561270802,0.01729106628242075,0.023809523809523808,0.019880715705765408,0.011247443762781187	0.00859997	NA	NA	NA	NA	NA	NA	NA	NA	NA	No	NA	HPRC,HGSVC	Yes	NA	NA	NA	NA	NA	NA
chr5:123831983	chr5-123831983-allele1179840-60	INS	59	NA	0.0,0.005763688760806916,0.0,0.007952286282306162,0.005112474437627812	0.00256718	NA	NA	NA	NA	NA	NA	NA	NA	NA	No	NA	HPRC,HGSVC	Yes	NA	NA	NA	NA	NA	NA
chr5:123831984	chr5-123831984-allele1179842-58	INS	57	NA	0.01739788199697428,0.001440922190201729,0.0,0.0,0.0	0.0296959	NA	NA	NA	NA	NA	NA	NA	NA	NA	No	NA	HPRC,HGSVC	Yes	NA	NA	NA	NA	NA	NA
chr5:123832003	chr5-123832003-allele1179847-114	INS	113	NA	0.0,0.025936599423631124,0.0,0.02982107355864811,0.012269938650306749	0.0105998	NA	NA	NA	NA	NA	NA	NA	NA	NA	No	NA	HPRC,HGSVC,1KG-ONT	Yes	NA	NA	NA	NA	NA	NA
chr5:123832003	chr5-123832003-allele1179848-56	INS	55	NA	0.01361573373676248,0.0,0.0,0.0,0.0	0.0249879	NA	NA	NA	NA	NA	NA	NA	NA	NA	No	NA	HPRC,HGSVC	Yes	NA	NA	NA	NA	NA	NA
chr5:123832011	chr5-123832011-allele1179876-90	INS	89	NA	0.0,0.001440922190201729,0.0,0.0,0.0	NA	NA	NA	NA	NA	NA	NA	NA	NA	NA	No	NA	HPRC,HGSVC,1KG-ONT	Yes	NA	NA	NA	NA	NA	NA
chr5:123832011	chr5-123832011-allele1179858-60	INS	59	NA	0.049167927382753406,0.008645533141210375,0.007936507936507936,0.008946322067594433,0.026584867075664622	0.0279358	NA	NA	NA	NA	NA	NA	NA	NA	NA	No	NA	HPRC,HGSVC	Yes	NA	NA	NA	NA	NA	NA
chr5:123832011	chr5-123832011-allele1179852-89	INS	88	NA	0.197428139183056,0.040345821325648415,0.09424603174603174,0.039761431411530816,0.08077709611451943	0.0902903	NA	NA	NA	NA	NA	NA	NA	NA	NA	No	NA	HPRC,HGSVC,1KG-ONT	Yes	NA	NA	NA	NA	NA	NA
chr5:123832011	chr5-123832011-allele1179856-60	INS	59	NA	0.1346444780635401,0.025936599423631124,0.003968253968253968,0.010934393638170975,0.003067484662576687	0.170331	NA	NA	NA	NA	NA	NA	NA	NA	NA	No	NA	HPRC,HGSVC	Yes	NA	NA	NA	NA	NA	NA
chr5:123832011	chr5-123832011-allele1179863-60	INS	59	NA	0.0030257186081694403,0.001440922190201729,0.0,0.0,0.0	0.00328379	NA	NA	NA	NA	NA	NA	NA	NA	NA	No	NA	HPRC,HGSVC	Yes	NA	NA	NA	NA	NA	NA
chr5:123832011	chr5-123832011-allele1179871-119	INS	118	NA	0.0030257186081694403,0.0,0.0,0.0,0.0	0.00495017	NA	NA	NA	NA	NA	NA	NA	NA	NA	No	NA	HPRC,HGSVC,1KG-ONT	Yes	NA	NA	NA	NA	NA	NA
chr5:123832011	chr5-123832011-allele1179853-129	INS	128	NA	0.00529500756429652,0.0,0.0,0.0,0.0	0.00947665	NA	NA	NA	NA	NA	NA	NA	NA	NA	No	NA	HPRC,HGSVC	Yes	NA	NA	NA	NA	NA	NA
chr5:123832011	chr5-123832011-allele1179862-58	INS	57	NA	0.006051437216338881,0.012968299711815562,0.03373015873015873,0.005964214711729622,0.011247443762781187	0.00334476	NA	NA	NA	NA	NA	NA	NA	NA	NA	No	NA	HPRC,HGSVC	Yes	NA	NA	NA	NA	NA	NA
chr5:123832011	chr5-123832011-allele1179860-60	INS	59	NA	0.009077155824508321,0.0,0.0,0.0,0.0	0.0165556	NA	NA	NA	NA	NA	NA	NA	NA	NA	No	NA	HPRC,HGSVC	Yes	NA	NA	NA	NA	NA	NA
chr5:123832011	chr5-123832011-allele1179855-142	INS	141	NA	0.0015128593040847202,0.0,0.0,0.0,0.0	0.00234988	NA	NA	NA	NA	NA	NA	NA	NA	NA	No	NA	HPRC,HGSVC	Yes	NA	NA	NA	NA	NA	NA
chr5:123832011	chr5-123832011-allele1179875-59	INS	58	NA	0.0,0.0,0.000992063492063492,0.0,0.0	NA	NA	NA	NA	NA	NA	NA	NA	NA	NA	No	NA	HPRC,HGSVC	Yes	NA	NA	NA	NA	NA	NA
chr5:123832011	chr5-123832011-allele1179859-60	INS	59	NA	0.024962178517397883,0.005763688760806916,0.0,0.0,0.0	0.0374881	NA	NA	NA	NA	NA	NA	NA	NA	NA	No	NA	HPRC,HGSVC	Yes	NA	NA	NA	NA	NA	NA
chr5:123832011	chr5-123832011-allele1179867-59	INS	58	NA	0.0007564296520423601,0.0,0.0,0.0,0.0	0.000918741	NA	NA	NA	NA	NA	NA	NA	NA	NA	No	NA	HPRC,HGSVC	Yes	NA	NA	NA	NA	NA	NA
chr5:123832011	chr5-123832011-allele1179854-89	INS	88	NA	0.006051437216338881,0.0,0.0,0.0,0.0	0.0108963	NA	NA	NA	NA	NA	NA	NA	NA	NA	No	NA	HPRC,HGSVC,1KG-ONT	Yes	NA	NA	NA	NA	NA	NA
chr5:123832011	chr5-123832011-allele1179864-87	INS	86	NA	0.0037821482602118004,0.0,0.010912698412698412,0.0,0.0	NA	NA	NA	NA	NA	NA	NA	NA	NA	NA	No	NA	HPRC,HGSVC,1KG-ONT	Yes	NA	NA	NA	NA	NA	NA
chr5:123832011	chr5-123832011-allele1179857-62	INS	61	NA	0.07337367624810892,0.004322766570605188,0.001984126984126984,0.0,0.003067484662576687	0.114377	NA	NA	NA	NA	NA	NA	NA	NA	NA	No	NA	HPRC,HGSVC	Yes	NA	NA	NA	NA	NA	NA
chr5:123832022	chr5-123832022-allele1179877-96	INS	95	NA	0.037821482602118005,0.0,0.00496031746031746,0.0,0.006134969325153374	0.0484562	NA	NA	NA	NA	NA	NA	NA	NA	NA	No	NA	HPRC,HGSVC,1KG-ONT	Yes	NA	NA	NA	NA	NA	NA
chr5:123858524	chr5-123858524-allele1180173-338	INS	337	NA	0.0007564296520423601,0.0,0.0,0.0,0.0	0.000918741	NA	NA	NA	NA	NA	NA	NA	NA	NA	No	NA	HPRC,HGSVC,1KG-ONT	Yes	NA	NA	NA	NA	NA	NA
chr5:123858524	chr5-123858524-allele1180177-329	INS	328	NA	0.0007564296520423601,0.0,0.0,0.0,0.0	0.000918741	NA	NA	NA	NA	NA	NA	NA	NA	NA	No	NA	HPRC,HGSVC,1KG-ONT	Yes	NA	NA	NA	NA	NA	NA
chr5:123858524	chr5-123858524-allele1180171-319	INS	318	NA	0.0015128593040847202,0.001440922190201729,0.0,0.0,0.0	0.00077342	NA	NA	NA	NA	NA	NA	NA	NA	NA	No	NA	HPRC,HGSVC,1KG-ONT	Yes	NA	NA	NA	NA	NA	NA
chr5:123858524	chr5-123858524-allele1180169-332	INS	331	NA	0.0030257186081694403,0.002881844380403458,0.000992063492063492,0.0019880715705765406,0.0	0.000263486	NA	NA	NA	NA	NA	NA	NA	NA	NA	No	NA	HPRC,HGSVC,1KG-ONT	Yes	NA	NA	NA	NA	NA	NA
chr5:123858524	chr5-123858524-allele1180166-330	INS	329	NA	0.00832072617246596,0.0,0.003968253968253968,0.0,0.0	0.00821341	NA	NA	NA	NA	NA	NA	NA	NA	NA	No	NA	HPRC,HGSVC,1KG-ONT	Yes	NA	NA	NA	NA	NA	NA
chr5:123858524	chr5-123858524-allele1180168-332	INS	331	NA	0.0,0.0,0.00496031746031746,0.0,0.0	0.000408842	NA	NA	NA	NA	NA	NA	NA	NA	NA	No	NA	HPRC,HGSVC,1KG-ONT	Yes	NA	NA	NA	NA	NA	NA
chr5:123858524	chr5-123858524-allele1180165-312	INS	311	NA	0.0007564296520423601,0.0,0.0,0.0,0.0	0.000918741	NA	NA	NA	NA	NA	NA	NA	NA	NA	No	NA	HPRC,HGSVC,1KG-ONT	Yes	NA	NA	NA	NA	NA	NA
chr5:123858524	chr5-123858524-allele1180164-329	INS	328	NA	0.06127080181543117,0.03314121037463977,0.04563492063492063,0.08846918489065607,0.041922290388548056	NA	NA	NA	NA	NA	NA	NA	NA	NA	NA	No	NA	HPRC,HGSVC,1KG-ONT	Yes	NA	NA	NA	NA	NA	NA
chr5:123858524	chr5-123858524-allele1180167-331	INS	330	NA	0.01588502269288956,0.001440922190201729,0.0,0.0,0.0	0.0269135	NA	NA	NA	NA	NA	NA	NA	NA	NA	No	NA	HPRC,HGSVC,1KG-ONT	Yes	NA	NA	NA	NA	NA	NA
chr5:123858524	chr5-123858524-allele1180174-328	INS	327	NA	0.0007564296520423601,0.0,0.0,0.0,0.0	0.000918741	NA	NA	NA	NA	NA	NA	NA	NA	NA	No	NA	HPRC,HGSVC,1KG-ONT	Yes	NA	NA	NA	NA	NA	NA
chr5:123858524	chr5-123858524-allele1180170-333	INS	332	NA	0.0,0.001440922190201729,0.0,0.0,0.0010224948875255625	NA	NA	NA	NA	NA	NA	NA	NA	NA	NA	No	NA	HPRC,HGSVC,1KG-ONT	Yes	NA	NA	NA	NA	NA	NA
chr5:123858524	chr5-123858524-allele1180172-336	INS	335	NA	0.0022692889561270802,0.0,0.0,0.0,0.0	0.00377908	NA	NA	NA	NA	NA	NA	NA	NA	NA	No	NA	HPRC,HGSVC,1KG-ONT	Yes	NA	NA	NA	NA	NA	NA
chr5:123943108	chr5-123943108-allele1180738-353	INS	352	NA	0.0015128593040847202,0.0,0.000992063492063492,0.0,0.0	0.00077342	NA	NA	NA	NA	NA	NA	NA	NA	NA	No	NA	No	Yes	NA	NA	NA	NA	NA	NA
chr5:124006820	chr5-124006820-allele1181401-338	INS	337	NA	0.0015128593040847202,0.0,0.0,0.0,0.0	0.00234988	NA	NA	NA	NA	NA	NA	NA	NA	NA	No	NA	HPRC	Yes	NA	NA	NA	NA	NA	NA
chr5:124152201	chr5-124152201-allele1182374-85	INS	84	NA	0.0045385779122541605,0.002881844380403458,0.0,0.0,0.0	0.00448129	NA	NA	NA	NA	NA	NA	NA	NA	NA	No	NA	No	Yes	NA	NA	NA	NA	NA	NA
chr5:124166969	chr5-124166969-allele1182522-1422	INS	1421	NA	0.0,0.0,0.008928571428571428,0.002982107355864811,0.009202453987730062	0.00317225	NA	NA	NA	NA	NA	NA	NA	NA	NA	No	NA	HGSVC,1KG-ONT	No	NA	NA	NA	NA	NA	NA
chr5:124176086	chr5-124176086-allele1182609-89	INS	88	NA	0.0,0.0,0.0,0.0009940357852882703,0.005112474437627812	0.000422056	NA	NA	NA	NA	NA	NA	NA	NA	NA	No	NA	HPRC,HGSVC,1KG-ONT	No	NA	NA	NA	NA	NA	NA
chr5:124176086	chr5-124176086-allele1182608-89	INS	88	NA	0.024205748865355523,0.012968299711815562,0.0,0.003976143141153081,0.014314928425357873	0.0115791	NA	NA	NA	NA	NA	NA	NA	NA	NA	No	NA	HPRC,HGSVC,1KG-ONT	No	NA	NA	NA	NA	NA	NA
chr5:124176130	chr5-124176130-allele1182612-125	INS	124	NA	0.04462934947049924,0.08789625360230548,0.1259920634920635,0.13220675944333996,0.08282208588957055	0.0239657	NA	NA	NA	NA	NA	NA	NA	NA	NA	No	NA	HGSVC,1KG-ONT	No	NA	NA	NA	NA	NA	NA
chr5:124176176	chr5-124176176-allele1182613-82	INS	81	NA	0.0,0.0,0.0,0.0,0.003067484662576687	3.94758e-05	NA	NA	NA	NA	NA	NA	NA	NA	NA	No	NA	HPRC,HGSVC,1KG-ONT	No	NA	NA	NA	NA	NA	NA
chr5:124176335	chr5-124176335-allele1182629-127	INS	126	NA	0.0045385779122541605,0.0,0.0,0.0,0.0	0.00805514	NA	NA	NA	NA	NA	NA	NA	NA	NA	No	NA	HGSVC	No	NA	NA	NA	NA	NA	NA
chr5:124176335	chr5-124176335-allele1182628-85	INS	84	NA	0.06732223903177005,0.021613832853025938,0.0,0.002982107355864811,0.0	0.0877127	NA	NA	NA	NA	NA	NA	NA	NA	NA	No	NA	HPRC,HGSVC,1KG-ONT	No	NA	NA	NA	NA	NA	NA
chr5:124176335	chr5-124176335-allele1182633-86	INS	85	NA	0.014372163388804841,0.0,0.0,0.0,0.0	0.0263867	NA	NA	NA	NA	NA	NA	NA	NA	NA	No	NA	HPRC,HGSVC,1KG-ONT	No	NA	NA	NA	NA	NA	NA
chr5:124176335	chr5-124176335-allele1182635-85	INS	84	NA	0.0007564296520423601,0.0,0.0,0.0,0.0	0.000918741	NA	NA	NA	NA	NA	NA	NA	NA	NA	No	NA	HPRC,HGSVC,1KG-ONT	No	NA	NA	NA	NA	NA	NA
chr5:124176448	chr5-124176448-allele1182649-51	INS	50	NA	0.0,0.001440922190201729,0.000992063492063492,0.0,0.0	NA	NA	NA	NA	NA	NA	NA	NA	NA	NA	No	NA	HPRC	No	NA	NA	NA	NA	NA	NA
chr5:124245770	chr5-124245770-allele1183435-326	INS	325	NA	0.0037821482602118004,0.001440922190201729,0.0,0.0,0.0	0.00462462	NA	NA	NA	NA	NA	NA	NA	NA	NA	No	NA	HPRC	Yes	NA	NA	NA	NA	NA	NA
chr5:124339409	chr5-124339409-allele1184349-1	DEL	86	NA	0.00680786686838124,0.12680115273775217,0.13194444444444445,0.017892644135188866,0.041922290388548056	0.0421339	NA	NA	NA	NA	NA	NA	NA	NA	NA	No	NA	HPRC,HGSVC,1KG-ONT	Yes	NA	NA	NA	NA	NA	NA
chr5:124343807	chr5-124343807-allele1184387-336	INS	335	NA	0.007564296520423601,0.001440922190201729,0.0,0.0,0.0	0.0115415	NA	NA	NA	NA	NA	NA	NA	NA	promoter	No	NA	HPRC,1KG-ONT	Yes	NA	NA	NA	NA	NA	NA
chr5:124425133	chr5-124425133-allele1184941-57	INS	56	NA	0.0007564296520423601,0.0,0.0,0.0,0.0	0.000918741	NA	NA	NA	NA	NA	NA	NA	NA	NA	No	NA	HPRC	No	NA	NA	NA	NA	NA	NA
chr5:124514946	chr5-124514946-allele1185898-1	DEL	64	NA	0.037821482602118005,0.005763688760806916,0.0,0.0,0.0	0.0604466	NA	NA	NA	NA	NA	NA	NA	NA	NA	No	NA	HPRC,HGSVC,1KG-ONT	Yes	NA	NA	NA	NA	NA	NA
chr5:124544847	chr5-124544847-allele1186220-304	INS	303	NA	0.025718608169440244,0.025936599423631124,0.0,0.033797216699801194,0.0010224948875255625	0.00319575	NA	NA	NA	NA	NA	NA	NA	NA	enhancer	No	NA	HPRC,HGSVC,1KG-ONT	No	NA	NA	NA	NA	NA	NA
chr5:124551118	chr5-124551118-allele1186286-331	INS	330	NA	0.17095310136157338,0.0345821325648415,0.000992063492063492,0.04572564612326044,0.04396728016359918	0.141069	NA	NA	NA	NA	NA	NA	NA	NA	NA	No	NA	HPRC,HGSVC,1KG-ONT	Yes	NA	NA	NA	NA	NA	NA
chr5:124551118	chr5-124551118-allele1186290-332	INS	331	NA	0.0007564296520423601,0.0,0.0,0.0,0.0	0.000918741	NA	NA	NA	NA	NA	NA	NA	NA	NA	No	NA	HPRC,HGSVC,1KG-ONT	Yes	NA	NA	NA	NA	NA	NA
chr5:124551118	chr5-124551118-allele1186288-331	INS	330	NA	0.0037821482602118004,0.0,0.0,0.0,0.005112474437627812	0.000962849	NA	NA	NA	NA	NA	NA	NA	NA	NA	No	NA	HPRC,HGSVC,1KG-ONT	Yes	NA	NA	NA	NA	NA	NA
chr5:124551118	chr5-124551118-allele1186287-330	INS	329	NA	0.0007564296520423601,0.0,0.0,0.0,0.0	0.000918741	NA	NA	NA	NA	NA	NA	NA	NA	NA	No	NA	HPRC,HGSVC,1KG-ONT	Yes	NA	NA	NA	NA	NA	NA
chr5:124627542	chr5-124627542-allele1187254-115	INS	114	NA	0.0022692889561270802,0.020172910662824207,0.0,0.0,0.002044989775051125	NA	NA	NA	NA	NA	NA	NA	NA	NA	NA	No	NA	No	No	NA	NA	NA	NA	NA	NA
chr5:124627542	chr5-124627542-allele1187250-57	INS	56	NA	0.007564296520423601,0.0,0.0,0.0,0.0	0.0137297	NA	NA	NA	NA	NA	NA	NA	NA	NA	No	NA	1KG-ONT	No	NA	NA	NA	NA	NA	NA
chr5:124725732	chr5-124725732-allele1188182-322	INS	321	NA	0.00680786686838124,0.0,0.0,0.0,0.0	0.0123139	ZNF608(1.0, 0.161)	NA	NA	NA	NA	NA	NA	NA	NA	No	NA	HPRC,HGSVC	Yes	NA	NA	NA	NA	NA	NA
chr5:124726341	chr5-124726341-allele1188184-1	DEL	199	NA	0.0022692889561270802,0.0,0.0,0.0,0.0	0.00377908	ZNF608(1.0, 0.161)	NA	NA	NA	NA	NA	NA	NA	NA	No	NA	No	Yes	NA	NA	NA	NA	NA	NA
chr5:124769387	chr5-124769387-allele1188539-1	DEL	52	NA	0.018154311649016642,0.004322766570605188,0.0,0.0,0.0010224948875255625	0.0252986	NA	NA	NA	NA	NA	NA	NA	NA	NA	No	NA	HGSVC,1KG-ONT	Yes	NA	NA	NA	NA	NA	NA
chr5:124812120	chr5-124812120-allele1189068-332	INS	331	NA	0.0022692889561270802,0.0,0.013888888888888888,0.0,0.0	NA	NA	NA	NA	NA	NA	NA	NA	NA	NA	No	NA	HPRC,HGSVC,1KG-ONT	Yes	NA	NA	NA	NA	NA	NA
chr5:124812120	chr5-124812120-allele1189063-327	INS	326	NA	0.0007564296520423601,0.0,0.000992063492063492,0.0,0.0	NA	NA	NA	NA	NA	NA	NA	NA	NA	NA	No	NA	HPRC,HGSVC,1KG-ONT	Yes	NA	NA	NA	NA	NA	NA
chr5:124812120	chr5-124812120-allele1189070-327	INS	326	NA	0.0,0.0,0.003968253968253968,0.0,0.0	0.000224143	NA	NA	NA	NA	NA	NA	NA	NA	NA	No	NA	HPRC,HGSVC,1KG-ONT	Yes	NA	NA	NA	NA	NA	NA
chr5:124812120	chr5-124812120-allele1189067-330	INS	329	NA	0.0007564296520423601,0.0,0.005952380952380952,0.0,0.0	NA	NA	NA	NA	NA	NA	NA	NA	NA	NA	No	NA	HPRC,HGSVC,1KG-ONT	Yes	NA	NA	NA	NA	NA	NA
chr5:124812120	chr5-124812120-allele1189061-328	INS	327	NA	0.13918305597579425,0.1930835734870317,0.2837301587301587,0.15606361829025844,0.19120654396728015	0.0144479	NA	NA	NA	NA	NA	NA	NA	NA	NA	No	NA	HPRC,HGSVC,1KG-ONT	Yes	NA	NA	NA	NA	NA	NA
chr5:124812120	chr5-124812120-allele1189066-329	INS	328	NA	0.0015128593040847202,0.01585014409221902,0.022817460317460316,0.003976143141153081,0.0010224948875255625	0.00444078	NA	NA	NA	NA	NA	NA	NA	NA	NA	No	NA	HPRC,HGSVC,1KG-ONT	Yes	NA	NA	NA	NA	NA	NA
chr5:124812121	chr5-124812121-allele1189077-325	INS	324	NA	0.0007564296520423601,0.0,0.002976190476190476,0.0,0.0010224948875255625	NA	NA	NA	NA	NA	NA	NA	NA	NA	NA	No	NA	HPRC,HGSVC,1KG-ONT	Yes	NA	NA	NA	NA	NA	NA
chr5:124812121	chr5-124812121-allele1189078-326	INS	325	NA	0.0007564296520423601,0.0,0.0,0.0,0.0	0.000918741	NA	NA	NA	NA	NA	NA	NA	NA	NA	No	NA	HPRC,HGSVC,1KG-ONT	Yes	NA	NA	NA	NA	NA	NA
chr5:124812121	chr5-124812121-allele1189073-309	INS	308	NA	0.015128593040847202,0.0,0.0,0.0,0.0	0.0277836	NA	NA	NA	NA	NA	NA	NA	NA	NA	No	NA	HPRC,HGSVC,1KG-ONT	Yes	NA	NA	NA	NA	NA	NA
chr5:124812121	chr5-124812121-allele1189080-315	INS	314	NA	0.0007564296520423601,0.0,0.0,0.0,0.0	0.000918741	NA	NA	NA	NA	NA	NA	NA	NA	NA	No	NA	HPRC,HGSVC,1KG-ONT	Yes	NA	NA	NA	NA	NA	NA
chr5:124812121	chr5-124812121-allele1189074-328	INS	327	NA	0.0007564296520423601,0.0,0.015873015873015872,0.0,0.0	0.00120368	NA	NA	NA	NA	NA	NA	NA	NA	NA	No	NA	HPRC,HGSVC,1KG-ONT	Yes	NA	NA	NA	NA	NA	NA
chr5:124812121	chr5-124812121-allele1189079-327	INS	326	NA	0.0015128593040847202,0.0,0.0,0.0,0.0	0.00234988	NA	NA	NA	NA	NA	NA	NA	NA	NA	No	NA	HPRC,HGSVC,1KG-ONT	Yes	NA	NA	NA	NA	NA	NA
chr5:124812121	chr5-124812121-allele1189072-310	INS	309	NA	0.21104387291981846,0.03025936599423631,0.000992063492063492,0.012922465208747515,0.003067484662576687	0.280995	NA	NA	NA	NA	NA	NA	NA	NA	NA	No	NA	HPRC,HGSVC,1KG-ONT	Yes	NA	NA	NA	NA	NA	NA
chr5:124812121	chr5-124812121-allele1189076-316	INS	315	NA	0.00529500756429652,0.004322766570605188,0.0,0.006958250497017893,0.0	0.000472985	NA	NA	NA	NA	NA	NA	NA	NA	NA	No	NA	HPRC,HGSVC,1KG-ONT	Yes	NA	NA	NA	NA	NA	NA
chr5:124819638	chr5-124819638-allele1189178-5041	INS	5040	NA	0.13161875945537066,0.024495677233429394,0.057539682539682536,0.02982107355864811,0.06339468302658487	0.0561895	NA	NA	NA	NA	NA	NA	NA	NA	NA	No	NA	HPRC,HGSVC,1KG-ONT	No	NA	NA	NA	NA	NA	NA
chr5:124835619	chr5-124835619-allele1189321-137	INS	136	NA	0.06656580937972768,0.059077809798270896,0.10317460317460317,0.05268389662027833,0.1359918200408998	0.00298146	NA	NA	NA	NA	NA	NA	NA	NA	NA	No	NA	HPRC,HGSVC,1KG-ONT	Yes	NA	NA	NA	NA	NA	NA
chr5:124835619	chr5-124835619-allele1189324-140	INS	139	NA	0.006051437216338881,0.0,0.0,0.0009940357852882703,0.0	0.00875367	NA	NA	NA	NA	NA	NA	NA	NA	NA	No	NA	HPRC,HGSVC,1KG-ONT	Yes	NA	NA	NA	NA	NA	NA
chr5:124835619	chr5-124835619-allele1189327-141	INS	140	NA	0.009833585476550681,0.0,0.0,0.0,0.0	0.0179657	NA	NA	NA	NA	NA	NA	NA	NA	NA	No	NA	HPRC,HGSVC,1KG-ONT	Yes	NA	NA	NA	NA	NA	NA
chr5:124835619	chr5-124835619-allele1189323-139	INS	138	NA	0.00529500756429652,0.0,0.0,0.0,0.0	0.00947665	NA	NA	NA	NA	NA	NA	NA	NA	NA	No	NA	HPRC,HGSVC,1KG-ONT	Yes	NA	NA	NA	NA	NA	NA
chr5:124835619	chr5-124835619-allele1189325-138	INS	137	NA	0.0030257186081694403,0.004322766570605188,0.001984126984126984,0.013916500994035786,0.0010224948875255625	4.93324e-05	NA	NA	NA	NA	NA	NA	NA	NA	NA	No	NA	HPRC,HGSVC,1KG-ONT	Yes	NA	NA	NA	NA	NA	NA
chr5:124835619	chr5-124835619-allele1189328-143	INS	142	NA	0.0007564296520423601,0.0,0.0,0.0,0.0	0.000918741	NA	NA	NA	NA	NA	NA	NA	NA	NA	No	NA	HPRC,HGSVC,1KG-ONT	Yes	NA	NA	NA	NA	NA	NA
chr5:124835619	chr5-124835619-allele1189326-142	INS	141	NA	0.007564296520423601,0.001440922190201729,0.0,0.0009940357852882703,0.0	0.00974363	NA	NA	NA	NA	NA	NA	NA	NA	NA	No	NA	HPRC,HGSVC,1KG-ONT	Yes	NA	NA	NA	NA	NA	NA
chr5:124835619	chr5-124835619-allele1189322-146	INS	145	NA	0.0264750378214826,0.020172910662824207,0.001984126984126984,0.0268389662027833,0.022494887525562373	0.00149232	NA	NA	NA	NA	NA	NA	NA	NA	NA	No	NA	HPRC,HGSVC,1KG-ONT	Yes	NA	NA	NA	NA	NA	NA
chr5:124898377	chr5-124898377-allele1190020-1	DEL	267	NA	0.0007564296520423601,0.005763688760806916,0.0,0.006958250497017893,0.007157464212678937	0.0017395	NA	NA	NA	NA	NA	NA	NA	NA	NA	No	NA	HPRC,HGSVC,1KG-ONT	Yes	NA	NA	NA	NA	NA	NA
chr5:124898377	chr5-124898377-allele1190019-1	DEL	230	NA	0.0015128593040847202,0.0,0.0,0.0,0.0	0.00234988	NA	NA	NA	NA	NA	NA	NA	NA	NA	No	NA	HPRC,HGSVC,1KG-ONT	Yes	NA	NA	NA	NA	NA	NA
chr5:124898406	chr5-124898406-allele1190025-1	DEL	91	NA	0.0,0.011527377521613832,0.0,0.02385685884691849,0.009202453987730062	0.00705434	NA	NA	NA	NA	NA	NA	NA	NA	NA	No	NA	HPRC,HGSVC,1KG-ONT	No	NA	NA	NA	NA	NA	NA
chr5:124898434	chr5-124898434-allele1190034-1	DEL	248	NA	0.0045385779122541605,0.0,0.0,0.0,0.0	0.00805514	NA	NA	NA	NA	NA	NA	NA	NA	NA	No	NA	HPRC,HGSVC,1KG-ONT	Yes	NA	NA	NA	NA	NA	NA
chr5:124898434	chr5-124898434-allele1190032-1	DEL	137	NA	0.01059001512859304,0.0,0.00496031746031746,0.002982107355864811,0.0010224948875255625	0.00667905	NA	NA	NA	NA	NA	NA	NA	NA	NA	No	NA	HPRC,HGSVC,1KG-ONT	No	NA	NA	NA	NA	NA	NA
chr5:124898434	chr5-124898434-allele1190033-1	DEL	211	NA	0.0015128593040847202,0.0,0.0,0.0,0.0	0.00234988	NA	NA	NA	NA	NA	NA	NA	NA	NA	No	NA	HPRC,HGSVC,1KG-ONT	Yes	NA	NA	NA	NA	NA	NA
chr5:124898450	chr5-124898450-allele1190038-1	DEL	102	NA	0.00529500756429652,0.005763688760806916,0.017857142857142856,0.005964214711729622,0.009202453987730062	0.000734708	NA	NA	NA	NA	NA	NA	NA	NA	NA	No	NA	HPRC,HGSVC,1KG-ONT	No	NA	NA	NA	NA	NA	NA
chr5:124898450	chr5-124898450-allele1190037-1	DEL	65	NA	0.0022692889561270802,0.007204610951008645,0.002976190476190476,0.016898608349900597,0.012269938650306749	0.0032409	NA	NA	NA	NA	NA	NA	NA	NA	NA	No	NA	HPRC,HGSVC,1KG-ONT	No	NA	NA	NA	NA	NA	NA
chr5:124898457	chr5-124898457-allele1190042-123	INS	122	NA	0.0037821482602118004,0.018731988472622477,0.000992063492063492,0.003976143141153081,0.00408997955010225	NA	NA	NA	NA	NA	NA	NA	NA	NA	NA	No	NA	No	No	NA	NA	NA	NA	NA	NA
chr5:124898460	chr5-124898460-allele1190044-1	DEL	74	NA	0.0007564296520423601,0.0,0.000992063492063492,0.0009940357852882703,0.00408997955010225	NA	NA	NA	NA	NA	NA	NA	NA	NA	NA	No	NA	HPRC,HGSVC,1KG-ONT	No	NA	NA	NA	NA	NA	NA
chr5:124898488	chr5-124898488-allele1190054-1	DEL	157	NA	0.0015128593040847202,0.01440922190201729,0.0,0.006958250497017893,0.002044989775051125	0.00107567	NA	NA	NA	NA	NA	NA	NA	NA	NA	No	NA	HPRC,HGSVC,1KG-ONT	No	NA	NA	NA	NA	NA	NA
chr5:124898636	chr5-124898636-allele1190080-1	DEL	316	NA	0.02723146747352496,0.004322766570605188,0.0,0.005964214711729622,0.0	0.0333106	NA	NA	NA	NA	NA	NA	NA	NA	NA	No	NA	HPRC,HGSVC,1KG-ONT	Yes	NA	NA	NA	NA	NA	NA
chr5:124898661	chr5-124898661-allele1190086-1	DEL	76	NA	0.0015128593040847202,0.0,0.0,0.0,0.0	0.00234988	NA	NA	NA	NA	NA	NA	NA	NA	NA	No	NA	HPRC,HGSVC,1KG-ONT	No	NA	NA	NA	NA	NA	NA
chr5:124898673	chr5-124898673-allele1190088-1	DEL	247	NA	0.018910741301059002,0.01585014409221902,0.26785714285714285,0.05268389662027833,0.05725971370143149	0.0476749	NA	NA	NA	NA	NA	NA	NA	NA	NA	No	NA	HPRC,HGSVC,1KG-ONT	Yes	NA	NA	NA	NA	NA	NA
chr5:124898673	chr5-124898673-allele1190089-1	DEL	279	NA	0.059757942511346446,0.005763688760806916,0.026785714285714284,0.003976143141153081,0.006134969325153374	0.0485394	NA	NA	NA	NA	NA	NA	NA	NA	NA	No	NA	HPRC,HGSVC,1KG-ONT	Yes	NA	NA	NA	NA	NA	NA
chr5:124898710	chr5-124898710-allele1190097-1	DEL	178	NA	0.012102874432677761,0.04755043227665706,0.016865079365079364,0.02485089463220676,0.024539877300613498	0.00430303	NA	NA	NA	NA	NA	NA	NA	NA	NA	No	NA	HPRC,HGSVC,1KG-ONT	No	NA	NA	NA	NA	NA	NA
chr5:124898710	chr5-124898710-allele1190098-1	DEL	210	NA	0.0,0.002881844380403458,0.002976190476190476,0.004970178926441352,0.0	0.00133282	NA	NA	NA	NA	NA	NA	NA	NA	NA	No	NA	HPRC,HGSVC,1KG-ONT	Yes	NA	NA	NA	NA	NA	NA
chr5:124898747	chr5-124898747-allele1190106-1	DEL	141	NA	0.025718608169440244,0.004322766570605188,0.000992063492063492,0.008946322067594433,0.023517382413087935	0.00868026	NA	NA	NA	NA	NA	NA	NA	NA	NA	No	NA	HPRC,HGSVC,1KG-ONT	No	NA	NA	NA	NA	NA	NA
chr5:124898748	chr5-124898748-allele1190107-1	DEL	105	NA	0.0022692889561270802,0.0,0.0,0.0,0.0	0.00377908	NA	NA	NA	NA	NA	NA	NA	NA	NA	No	NA	HPRC,HGSVC,1KG-ONT	No	NA	NA	NA	NA	NA	NA
chr5:124898785	chr5-124898785-allele1190116-1	DEL	68	NA	0.0022692889561270802,0.03314121037463977,0.006944444444444444,0.027833001988071572,0.015337423312883436	0.00972477	NA	NA	NA	NA	NA	NA	NA	NA	NA	No	NA	HPRC,HGSVC,1KG-ONT	No	NA	NA	NA	NA	NA	NA
chr5:124898790	chr5-124898790-allele1190120-1	DEL	127	NA	0.0007564296520423601,0.0,0.002976190476190476,0.0,0.0	NA	NA	NA	NA	NA	NA	NA	NA	NA	NA	No	NA	HPRC,HGSVC,1KG-ONT	No	NA	NA	NA	NA	NA	NA
chr5:124898790	chr5-124898790-allele1190119-1	DEL	97	NA	0.0453857791225416,0.025936599423631124,0.000992063492063492,0.07455268389662027,0.018404907975460124	0.00289202	NA	NA	NA	NA	NA	NA	NA	NA	NA	No	NA	HPRC,HGSVC,1KG-ONT	No	NA	NA	NA	NA	NA	NA
chr5:124898790	chr5-124898790-allele1190121-1	DEL	161	NA	0.0045385779122541605,0.004322766570605188,0.000992063492063492,0.0009940357852882703,0.011247443762781187	NA	NA	NA	NA	NA	NA	NA	NA	NA	NA	No	NA	HPRC,HGSVC,1KG-ONT	No	NA	NA	NA	NA	NA	NA
chr5:124898807	chr5-124898807-allele1190129-1	DEL	224	NA	0.0,0.0,0.000992063492063492,0.0,0.0	NA	NA	NA	NA	NA	NA	NA	NA	NA	NA	No	NA	HPRC,HGSVC,1KG-ONT	No	NA	NA	NA	NA	NA	NA
chr5:124898825	chr5-124898825-allele1190139-1	DEL	62	NA	0.012102874432677761,0.01729106628242075,0.000992063492063492,0.006958250497017893,0.0	0.00258065	NA	NA	NA	NA	NA	NA	NA	NA	NA	No	NA	HPRC,HGSVC,1KG-ONT	No	NA	NA	NA	NA	NA	NA
chr5:124898825	chr5-124898825-allele1190140-1	DEL	92	NA	0.00680786686838124,0.001440922190201729,0.007936507936507936,0.003976143141153081,0.0	0.000718689	NA	NA	NA	NA	NA	NA	NA	NA	NA	No	NA	HPRC,HGSVC,1KG-ONT	No	NA	NA	NA	NA	NA	NA
chr5:124898830	chr5-124898830-allele1190143-1	DEL	87	NA	0.00529500756429652,0.001440922190201729,0.0,0.003976143141153081,0.0010224948875255625	0.00208217	NA	NA	NA	NA	NA	NA	NA	NA	NA	No	NA	HPRC,HGSVC,1KG-ONT	No	NA	NA	NA	NA	NA	NA
chr5:124898853	chr5-124898853-allele1190155-1	DEL	64	NA	0.0022692889561270802,0.0,0.0,0.0,0.0	0.00377908	NA	NA	NA	NA	NA	NA	NA	NA	NA	No	NA	HPRC,HGSVC,1KG-ONT	No	NA	NA	NA	NA	NA	NA
chr5:124898853	chr5-124898853-allele1190154-88	INS	87	NA	0.0,0.0,0.0,0.0,0.002044989775051125	NA	NA	NA	NA	NA	NA	NA	NA	NA	NA	No	NA	HPRC,HGSVC	No	NA	NA	NA	NA	NA	NA
chr5:124898889	chr5-124898889-allele1190166-1	DEL	120	NA	0.007564296520423601,0.001440922190201729,0.0,0.0,0.003067484662576687	0.00698807	NA	NA	NA	NA	NA	NA	NA	NA	NA	No	NA	HPRC,HGSVC,1KG-ONT	No	NA	NA	NA	NA	NA	NA
chr5:124898890	chr5-124898890-allele1190167-1	DEL	59	NA	0.006051437216338881,0.004322766570605188,0.0,0.0009940357852882703,0.0	0.00463378	NA	NA	NA	NA	NA	NA	NA	NA	NA	No	NA	HPRC,HGSVC,1KG-ONT	No	NA	NA	NA	NA	NA	NA
chr5:124898916	chr5-124898916-allele1190171-1	DEL	134	NA	0.0037821482602118004,0.0,0.0,0.003976143141153081,0.0010224948875255625	0.000962849	NA	NA	NA	NA	NA	NA	NA	NA	NA	No	NA	HPRC,HGSVC,1KG-ONT	No	NA	NA	NA	NA	NA	NA
chr5:124898918	chr5-124898918-allele1190174-1	DEL	93	NA	0.0007564296520423601,0.0,0.0,0.0,0.0	0.000918741	NA	NA	NA	NA	NA	NA	NA	NA	NA	No	NA	HPRC,HGSVC,1KG-ONT	No	NA	NA	NA	NA	NA	NA
chr5:124898948	chr5-124898948-allele1190181-1	DEL	102	NA	0.00680786686838124,0.0,0.0,0.003976143141153081,0.0	0.00579224	NA	NA	NA	NA	NA	NA	NA	NA	NA	No	NA	HPRC,HGSVC,1KG-ONT	No	NA	NA	NA	NA	NA	NA
chr5:124898953	chr5-124898953-allele1190186-1	DEL	56	NA	0.0015128593040847202,0.0,0.0,0.0,0.002044989775051125	7.61513e-05	NA	NA	NA	NA	NA	NA	NA	NA	NA	No	NA	HPRC,HGSVC,1KG-ONT	No	NA	NA	NA	NA	NA	NA
chr5:124898959	chr5-124898959-allele1190189-1	DEL	127	NA	0.0030257186081694403,0.0,0.0,0.0,0.003067484662576687	0.00123841	NA	NA	NA	NA	NA	NA	NA	NA	NA	No	NA	HPRC,HGSVC,1KG-ONT	No	NA	NA	NA	NA	NA	NA
chr5:124898980	chr5-124898980-allele1190192-1	DEL	70	NA	0.02193645990922844,0.001440922190201729,0.000992063492063492,0.0019880715705765406,0.0	0.0320335	NA	NA	NA	NA	NA	NA	NA	NA	NA	No	NA	HPRC,HGSVC,1KG-ONT	No	NA	NA	NA	NA	NA	NA
chr5:124898981	chr5-124898981-allele1190195-67	INS	66	NA	0.0045385779122541605,0.002881844380403458,0.007936507936507936,0.0019880715705765406,0.003067484662576687	NA	NA	NA	NA	NA	NA	NA	NA	NA	NA	No	NA	HPRC,HGSVC	No	NA	NA	NA	NA	NA	NA
chr5:124898999	chr5-124898999-allele1190202-1	DEL	65	NA	0.0030257186081694403,0.001440922190201729,0.0,0.0,0.0	0.00328379	NA	NA	NA	NA	NA	NA	NA	NA	NA	No	NA	HPRC,HGSVC,1KG-ONT	No	NA	NA	NA	NA	NA	NA
chr5:124899011	chr5-124899011-allele1190204-119	INS	118	NA	0.040090771558245086,0.002881844380403458,0.013888888888888888,0.0009940357852882703,0.0	0.0439253	NA	NA	NA	NA	NA	NA	NA	NA	NA	No	NA	HPRC,HGSVC	No	NA	NA	NA	NA	NA	NA
chr5:124899064	chr5-124899064-allele1190227-106	INS	105	NA	0.0037821482602118004,0.0,0.000992063492063492,0.0,0.002044989775051125	0.00224623	NA	NA	NA	NA	NA	NA	NA	NA	NA	No	NA	HPRC,HGSVC	No	NA	NA	NA	NA	NA	NA
chr5:124899064	chr5-124899064-allele1190226-69	INS	68	NA	0.006051437216338881,0.021613832853025938,0.005952380952380952,0.013916500994035786,0.007157464212678937	0.000851835	NA	NA	NA	NA	NA	NA	NA	NA	NA	No	NA	HPRC,HGSVC	No	NA	NA	NA	NA	NA	NA
chr5:124899064	chr5-124899064-allele1190228-99	INS	98	NA	0.0007564296520423601,0.0,0.0,0.0,0.0	0.000918741	NA	NA	NA	NA	NA	NA	NA	NA	NA	No	NA	HPRC,HGSVC	No	NA	NA	NA	NA	NA	NA
chr5:124899077	chr5-124899077-allele1190241-63	INS	62	NA	0.0030257186081694403,0.0,0.0,0.0009940357852882703,0.0	0.00328379	NA	NA	NA	NA	NA	NA	NA	NA	NA	No	NA	HPRC,HGSVC	No	NA	NA	NA	NA	NA	NA
chr5:124899303	chr5-124899303-allele1190247-1	DEL	58	NA	0.0030257186081694403,0.001440922190201729,0.0,0.0,0.0	0.00328379	NA	NA	NA	NA	NA	NA	NA	NA	NA	No	NA	HPRC,HGSVC,1KG-ONT	No	NA	NA	NA	NA	NA	NA
chr5:124938040	chr5-124938040-allele1190624-70	INS	69	NA	0.0030257186081694403,0.001440922190201729,0.0,0.0,0.0	0.00328379	NA	NA	NA	NA	NA	NA	NA	NA	NA	No	NA	HPRC,1KG-ONT	No	NA	NA	NA	NA	NA	NA
chr5:125028142	chr5-125028142-allele1191617-1	DEL	326	0.976262	0.9296520423600605,0.20461095100864554,0.03373015873015873,0.25646123260437376,0.2065439672801636	0.700689	NA	NA	NA	NA	NA	NA	NA	NA	NA	No	NA	HPRC,HGSVC,1KG-ONT	Yes	ENSG00000168916.16(0.03308868715088387),ENSG00000260192.3(6.601743096782064e-06)	NA	NA	NA	NA	NA
chr5:125060903	chr5-125060903-allele1191944-1	DEL	124	NA	0.0007564296520423601,0.0,0.0,0.0,0.0	0.000918741	NA	NA	NA	NA	NA	NA	NA	NA	NA	No	NA	HPRC,HGSVC,1KG-ONT	No	NA	NA	NA	NA	NA	NA
chr5:125060905	chr5-125060905-allele1191946-85	INS	84	NA	0.0,0.0,0.0,0.0,0.003067484662576687	3.94758e-05	NA	NA	NA	NA	NA	NA	NA	NA	NA	No	NA	HPRC,HGSVC,1KG-ONT	No	NA	NA	NA	NA	NA	NA
chr5:125060905	chr5-125060905-allele1191945-51	INS	50	NA	0.00529500756429652,0.001440922190201729,0.000992063492063492,0.0019880715705765406,0.0	0.00352335	NA	NA	NA	NA	NA	NA	NA	NA	NA	No	NA	HPRC,HGSVC,1KG-ONT	No	NA	NA	NA	NA	NA	NA
chr5:125060906	chr5-125060906-allele1191951-1	DEL	180	NA	0.00680786686838124,0.0,0.0,0.0,0.0	0.0123139	NA	NA	NA	NA	NA	NA	NA	NA	NA	No	NA	HPRC,HGSVC	No	NA	NA	NA	NA	NA	NA
chr5:125060906	chr5-125060906-allele1191953-57	INS	56	NA	0.0,0.005763688760806916,0.0,0.0009940357852882703,0.0010224948875255625	0.000250525	NA	NA	NA	NA	NA	NA	NA	NA	NA	No	NA	HPRC,HGSVC,1KG-ONT	No	NA	NA	NA	NA	NA	NA
chr5:125060949	chr5-125060949-allele1191974-1	DEL	78	NA	0.0015128593040847202,0.0,0.0,0.0,0.0	0.00234988	NA	NA	NA	NA	NA	NA	NA	NA	NA	No	NA	HPRC,HGSVC,1KG-ONT	No	NA	NA	NA	NA	NA	NA
chr5:125060967	chr5-125060967-allele1191977-1	DEL	96	NA	0.03177004538577912,0.004322766570605188,0.0,0.0,0.0	0.0516258	NA	NA	NA	NA	NA	NA	NA	NA	NA	No	NA	HPRC,HGSVC,1KG-ONT	No	NA	NA	NA	NA	NA	NA
chr5:125060973	chr5-125060973-allele1191981-1	DEL	90	NA	0.20121028744326777,0.020172910662824207,0.000992063492063492,0.004970178926441352,0.005112474437627812	0.284784	NA	NA	NA	NA	NA	NA	NA	NA	NA	No	NA	HPRC,HGSVC,1KG-ONT	No	NA	NA	NA	NA	NA	NA
chr5:125060973	chr5-125060973-allele1191982-1	DEL	146	NA	0.16111951588502268,0.008645533141210375,0.0,0.0,0.0	0.256117	NA	NA	NA	NA	NA	NA	NA	NA	NA	No	NA	HPRC,HGSVC	No	NA	NA	NA	NA	NA	NA
chr5:125060973	chr5-125060973-allele1191980-1	DEL	62	NA	0.07261724659606657,0.005763688760806916,0.0,0.0009940357852882703,0.0	0.118702	NA	NA	NA	NA	NA	NA	NA	NA	NA	No	NA	HPRC,HGSVC	No	NA	NA	NA	NA	NA	NA
chr5:125060996	chr5-125060996-allele1191990-75	INS	74	NA	0.0226928895612708,0.004322766570605188,0.000992063492063492,0.006958250497017893,0.00408997955010225	0.0187513	NA	NA	NA	NA	NA	NA	NA	NA	NA	No	NA	HPRC,HGSVC,1KG-ONT	No	NA	NA	NA	NA	NA	NA
chr5:125060996	chr5-125060996-allele1191991-109	INS	108	NA	0.0030257186081694403,0.0,0.0,0.0,0.0	0.00520636	NA	NA	NA	NA	NA	NA	NA	NA	NA	No	NA	HPRC,HGSVC,1KG-ONT	No	NA	NA	NA	NA	NA	NA
chr5:125061007	chr5-125061007-allele1192001-1	DEL	112	NA	0.0037821482602118004,0.0,0.0,0.0,0.0	0.00663171	NA	NA	NA	NA	NA	NA	NA	NA	NA	No	NA	HPRC,HGSVC,1KG-ONT	No	NA	NA	NA	NA	NA	NA
chr5:125061007	chr5-125061007-allele1192000-1	DEL	56	NA	0.0,0.0,0.0,0.0,0.003067484662576687	3.94758e-05	NA	NA	NA	NA	NA	NA	NA	NA	NA	No	NA	HPRC,HGSVC	No	NA	NA	NA	NA	NA	NA
chr5:125061028	chr5-125061028-allele1192002-63	INS	62	NA	0.0030257186081694403,0.0,0.0,0.0,0.0	0.00520636	NA	NA	NA	NA	NA	NA	NA	NA	NA	No	NA	HPRC,HGSVC,1KG-ONT	No	NA	NA	NA	NA	NA	NA
chr5:125061030	chr5-125061030-allele1192007-57	INS	56	NA	0.0,0.001440922190201729,0.0,0.0,0.0	NA	NA	NA	NA	NA	NA	NA	NA	NA	NA	No	NA	HPRC,HGSVC,1KG-ONT	No	NA	NA	NA	NA	NA	NA
chr5:125061030	chr5-125061030-allele1192006-85	INS	84	NA	0.00680786686838124,0.0,0.000992063492063492,0.0,0.0	0.0101459	NA	NA	NA	NA	NA	NA	NA	NA	NA	No	NA	HPRC,HGSVC,1KG-ONT	No	NA	NA	NA	NA	NA	NA
chr5:125061030	chr5-125061030-allele1192012-51	INS	50	NA	0.0,0.0,0.01984126984126984,0.0009940357852882703,0.0010224948875255625	0.00350684	NA	NA	NA	NA	NA	NA	NA	NA	NA	No	NA	HPRC,HGSVC,1KG-ONT	No	NA	NA	NA	NA	NA	NA
chr5:125061030	chr5-125061030-allele1192005-57	INS	56	NA	0.049924357034795766,0.012968299711815562,0.0248015873015873,0.02982107355864811,0.0408997955010225	0.00660178	NA	NA	NA	NA	NA	NA	NA	NA	NA	No	NA	HPRC,HGSVC,1KG-ONT	No	NA	NA	NA	NA	NA	NA
chr5:125061030	chr5-125061030-allele1192004-79	INS	78	NA	0.0,0.002881844380403458,0.010912698412698412,0.0009940357852882703,0.002044989775051125	0.00237831	NA	NA	NA	NA	NA	NA	NA	NA	NA	No	NA	HPRC,HGSVC,1KG-ONT	No	NA	NA	NA	NA	NA	NA
chr5:125061063	chr5-125061063-allele1192017-67	INS	66	NA	0.0,0.0,0.005952380952380952,0.0,0.0	0.000593574	NA	NA	NA	NA	NA	NA	NA	NA	NA	No	NA	HPRC,HGSVC,1KG-ONT	No	NA	NA	NA	NA	NA	NA
chr5:125061162	chr5-125061162-allele1192032-58	INS	57	NA	0.0,0.0,0.0,0.0,0.0010224948875255625	NA	NA	NA	NA	NA	NA	NA	NA	NA	NA	No	NA	HPRC,HGSVC,1KG-ONT	No	NA	NA	NA	NA	NA	NA
chr5:125130250	chr5-125130250-allele1192523-1	DEL	60	NA	0.030257186081694403,0.0,0.007936507936507936,0.0,0.0	0.0400244	NA	NA	NA	NA	NA	NA	NA	NA	NA	No	NA	No	No	NA	NA	NA	NA	NA	NA
chr5:125130256	chr5-125130256-allele1192524-1	DEL	72	NA	0.33358547655068077,0.5547550432276657,0.8938492063492064,0.43240556660039764,0.5439672801635992	0.141144	NA	NA	NA	NA	NA	NA	NA	NA	NA	No	NA	No	No	NA	NA	NA	NA	NA	NA
chr5:125131955	chr5-125131955-allele1192582-1	DEL	343	NA	0.0007564296520423601,0.0,0.0,0.0,0.0	0.000918741	NA	NA	NA	NA	NA	NA	NA	NA	NA	No	NA	HPRC,HGSVC,1KG-ONT	No	NA	NA	NA	NA	NA	NA
chr5:125131962	chr5-125131962-allele1192583-1	DEL	245	NA	0.09304084720121028,0.01440922190201729,0.002976190476190476,0.009940357852882704,0.019427402862985686	0.0978855	NA	NA	NA	NA	NA	NA	NA	NA	NA	No	NA	HPRC,HGSVC,1KG-ONT	No	NA	NA	NA	NA	NA	NA
chr5:125148646	chr5-125148646-allele1192816-1	DEL	52	NA	0.9447806354009077,0.9956772334293948,0.998015873015873,0.9840954274353877,0.983640081799591	0.045623	NA	NA	NA	NA	NA	NA	NA	NA	NA	No	NA	HPRC,HGSVC,1KG-ONT	No	NA	NA	NA	NA	NA	NA
chr5:125214028	chr5-125214028-allele1193394-198	INS	197	NA	0.0,0.004322766570605188,0.0,0.010934393638170975,0.023517382413087935	0.00630838	NA	NA	NA	NA	NA	NA	NA	NA	NA	No	NA	HPRC,HGSVC,1KG-ONT	Yes	NA	NA	NA	NA	NA	NA
chr5:125228736	chr5-125228736-allele1193621-57	INS	56	NA	0.0007564296520423601,0.0,0.0,0.0009940357852882703,0.0	NA	NA	NA	NA	NA	NA	NA	NA	NA	NA	No	NA	No	No	NA	NA	NA	NA	NA	NA
chr5:125291281	chr5-125291281-allele1194336-1	DEL	1088	NA	0.0,0.0,0.030753968253968252,0.0,0.011247443762781187	0.00724083	NA	NA	NA	NA	NA	NA	NA	NA	NA	No	NA	1KG-ONT	Yes	NA	NA	NA	NA	NA	NA
chr5:125330932	chr5-125330932-allele1194697-51	INS	50	NA	0.0007564296520423601,0.001440922190201729,0.0,0.002982107355864811,0.00408997955010225	4.4099e-05	NA	NA	NA	NA	NA	NA	NA	NA	NA	No	NA	HPRC	No	NA	NA	NA	NA	NA	NA
chr5:125357673	chr5-125357673-allele1195035-1	DEL	57	NA	0.00680786686838124,0.0,0.0,0.0,0.0	0.0123139	NA	NA	NA	NA	NA	NA	NA	NA	NA	No	NA	HPRC,1KG-ONT	No	NA	NA	NA	NA	NA	NA
chr5:125381652	chr5-125381652-allele1195358-1	DEL	322	0.962198	0.6777609682299546,0.4207492795389049,0.2916666666666667,0.45825049701789267,0.3098159509202454	0.174729	NA	NA	NA	NA	NA	NA	NA	NA	NA	No	NA	HPRC,HGSVC,1KG-ONT	No	NA	Depressive symptoms(LINC02240, rs4836189, 4E-9, 0.584796961964881),Neuroticism(LINC02240, rs4836189, 4E-9, 0.584796961964881),Well-being spectrum (multivariate analysis)(LINC02240, rs4836189, 2E-9, 0.584796961964881)	Acne(7.82%, 13.79%, 0.53, [0.31;0.92], 0.035167),Acquired deformity of ankle AND/OR foot(1.42%, 4.14%, 0.33, [0.12;0.94], 0.040722),Bacterial enteritis of intestine(1.42%, 4.14%, 0.33, [0.12;0.94], 0.040722),Benign mammary dysplasia(0.85%, 3.45%, 0.24, [0.07;0.8], 0.026316),Benign neoplasm of ascending colon(4.13%, 0.69%, 6.2, [0.84;45.85], 0.0453),Bipolar disorder(6.40%, 1.38%, 4.89, [1.17;20.39], 0.014967),Chronic kidney disease due to type 2 diabetes mellitus(2.28%, 6.21%, 0.35, [0.15;0.81], 0.025449),Chronic obstructive pulmonary disease(8.39%, 2.76%, 3.23, [1.15;9.04], 0.01473),Gastrointestinal hemorrhage(2.56%, 6.21%, 0.4, [0.18;0.9], 0.034271),Genitourinary tract hemorrhage(8.11%, 15.17%, 0.49, [0.29;0.84], 0.011505),Large liver(3.98%, 0.69%, 5.97, [0.81;44.26], 0.044918),Lobar pneumonia(1.00%, 4.14%, 0.23, [0.08;0.7], 0.013636),Pericardial effusion - noninflammatory(1.00%, 3.45%, 0.28, [0.09;0.9], 0.039021),Peripheral circulatory disorder due to type 2 diabetes mellitus(0.71%, 3.45%, 0.2, [0.06;0.7], 0.016607),Peripheral neuritis(5.26%, 11.03%, 0.45, [0.24;0.83], 0.013602),Polycystic ovary syndrome(2.13%, 5.52%, 0.37, [0.16;0.9], 0.042344),Rheumatoid arthritis(2.28%, 6.21%, 0.35, [0.15;0.81], 0.025449),Temporomandibular joint disorder(2.28%, 6.90%, 0.31, [0.14;0.71], 0.006998),Secondary erectile dysfunction(17.13%, 2.70%, 7.44, [0.98;56.33], 0.021236)	NA	NA	NA
chr5:125420029	chr5-125420029-allele1195743-1	DEL	50	NA	0.11043872919818457,0.010086455331412104,0.007936507936507936,0.003976143141153081,0.009202453987730062	0.143371	NA	NA	NA	NA	NA	NA	NA	NA	NA	No	NA	1KG-ONT	Yes	NA	NA	NA	NA	NA	NA
chr5:125430689	chr5-125430689-allele1195896-8031	INS	8030	NA	0.01059001512859304,0.001440922190201729,0.0,0.0,0.0	0.0171373	NA	NA	NA	NA	NA	NA	NA	NA	NA	No	NA	HPRC,HGSVC,1KG-ONT	No	NA	NA	NA	NA	NA	NA
chr5:125591314	chr5-125591314-allele1196335-1	DEL	504	NA	0.0015128593040847202,0.0,0.0,0.0,0.0	0.00234988	NA	NA	NA	NA	NA	NA	NA	NA	NA	No	NA	No	Yes	NA	NA	NA	NA	NA	NA
chr5:125614671	chr5-125614671-allele1196541-60	INS	59	NA	0.3540090771558245,0.569164265129683,0.6547619047619048,0.4125248508946322,0.5746421267893661	0.0739371	NA	NA	NA	NA	NA	NA	NA	NA	NA	No	NA	No	No	NA	NA	NA	NA	NA	NA
chr5:125614983	chr5-125614983-allele1196556-124	INS	123	NA	0.0015128593040847202,0.020172910662824207,0.05853174603174603,0.018886679920477135,0.00408997955010225	0.0150326	NA	NA	NA	NA	NA	NA	NA	NA	NA	No	NA	HPRC,HGSVC	No	NA	NA	NA	NA	NA	NA
chr5:125614983	chr5-125614983-allele1196554-124	INS	123	NA	0.049167927382753406,0.007204610951008645,0.0,0.0,0.0	0.0784573	NA	NA	NA	NA	NA	NA	NA	NA	NA	No	NA	HPRC,HGSVC	No	NA	NA	NA	NA	NA	NA
chr5:125615160	chr5-125615160-allele1196573-360	INS	359	NA	0.0015128593040847202,0.001440922190201729,0.001984126984126984,0.0009940357852882703,0.0	NA	NA	NA	NA	NA	NA	NA	NA	NA	NA	No	NA	HPRC,HGSVC,1KG-ONT	No	NA	NA	NA	NA	NA	NA
chr5:125615161	chr5-125615161-allele1196579-176	INS	175	NA	0.0,0.0,0.0,0.0,0.005112474437627812	0.000408842	NA	NA	NA	NA	NA	NA	NA	NA	NA	No	NA	HPRC,HGSVC,1KG-ONT	Yes	NA	NA	NA	NA	NA	NA
chr5:125615161	chr5-125615161-allele1196576-185	INS	184	NA	0.058245083207261725,0.05763688760806916,0.041666666666666664,0.048707753479125246,0.05828220858895705	NA	NA	NA	NA	NA	NA	NA	NA	NA	NA	No	NA	HPRC,HGSVC,1KG-ONT	Yes	NA	NA	NA	NA	NA	NA
chr5:125615161	chr5-125615161-allele1196580-186	INS	185	NA	0.0015128593040847202,0.01729106628242075,0.015873015873015872,0.02485089463220676,0.018404907975460124	0.0103668	NA	NA	NA	NA	NA	NA	NA	NA	NA	No	NA	HPRC,HGSVC,1KG-ONT	Yes	NA	NA	NA	NA	NA	NA
chr5:125615161	chr5-125615161-allele1196578-219	INS	218	NA	0.0045385779122541605,0.0,0.0,0.0,0.0	0.00805514	NA	NA	NA	NA	NA	NA	NA	NA	NA	No	NA	HPRC,HGSVC,1KG-ONT	Yes	NA	NA	NA	NA	NA	NA
chr5:125615161	chr5-125615161-allele1196574-108	INS	107	NA	0.0007564296520423601,0.0,0.0,0.0,0.0	0.000918741	NA	NA	NA	NA	NA	NA	NA	NA	NA	No	NA	HPRC,HGSVC	Yes	NA	NA	NA	NA	NA	NA
chr5:125615170	chr5-125615170-allele1196598-183	INS	182	NA	0.0007564296520423601,0.0,0.0,0.013916500994035786,0.0	0.000830032	NA	NA	NA	NA	NA	NA	NA	NA	NA	No	NA	HPRC,HGSVC,1KG-ONT	Yes	NA	NA	NA	NA	NA	NA
chr5:125615170	chr5-125615170-allele1196599-323	INS	322	NA	0.0007564296520423601,0.0,0.0,0.0,0.0	0.000918741	NA	NA	NA	NA	NA	NA	NA	NA	NA	No	NA	HPRC,HGSVC,1KG-ONT	No	NA	NA	NA	NA	NA	NA
chr5:125615170	chr5-125615170-allele1196586-239	INS	238	NA	0.0015128593040847202,0.01729106628242075,0.054563492063492064,0.018886679920477135,0.023517382413087935	0.0174376	NA	NA	NA	NA	NA	NA	NA	NA	NA	No	NA	HPRC,HGSVC,1KG-ONT	No	NA	NA	NA	NA	NA	NA
chr5:125615170	chr5-125615170-allele1196592-183	INS	182	NA	0.00529500756429652,0.0,0.0,0.0,0.0	0.00947665	NA	NA	NA	NA	NA	NA	NA	NA	NA	No	NA	HPRC,HGSVC,1KG-ONT	Yes	NA	NA	NA	NA	NA	NA
chr5:125615170	chr5-125615170-allele1196588-251	INS	250	NA	0.0007564296520423601,0.0,0.0,0.0,0.0	0.000918741	NA	NA	NA	NA	NA	NA	NA	NA	NA	No	NA	HPRC,HGSVC,1KG-ONT	No	NA	NA	NA	NA	NA	NA
chr5:125615170	chr5-125615170-allele1196585-238	INS	237	NA	0.0340393343419062,0.007204610951008645,0.0,0.0,0.0	0.051819	NA	NA	NA	NA	NA	NA	NA	NA	NA	No	NA	HPRC,HGSVC,1KG-ONT	No	NA	NA	NA	NA	NA	NA
chr5:125615170	chr5-125615170-allele1196583-183	INS	182	NA	0.02193645990922844,0.023054755043227664,0.005952380952380952,0.0268389662027833,0.00408997955010225	0.00122882	NA	NA	NA	NA	NA	NA	NA	NA	NA	No	NA	HPRC,HGSVC,1KG-ONT	Yes	NA	NA	NA	NA	NA	NA
chr5:125615170	chr5-125615170-allele1196597-323	INS	322	NA	0.00529500756429652,0.0,0.0,0.0,0.0	0.00947665	NA	NA	NA	NA	NA	NA	NA	NA	NA	No	NA	HPRC,HGSVC,1KG-ONT	No	NA	NA	NA	NA	NA	NA
chr5:125615170	chr5-125615170-allele1196589-323	INS	322	NA	0.0,0.004322766570605188,0.0,0.0,0.0	3.94758e-05	NA	NA	NA	NA	NA	NA	NA	NA	NA	No	NA	HPRC,HGSVC,1KG-ONT	No	NA	NA	NA	NA	NA	NA
chr5:125615170	chr5-125615170-allele1196601-373	INS	372	NA	0.00832072617246596,0.0,0.0,0.0,0.0	0.0151436	NA	NA	NA	NA	NA	NA	NA	NA	NA	No	NA	HPRC,HGSVC,1KG-ONT	No	NA	NA	NA	NA	NA	NA
chr5:125615170	chr5-125615170-allele1196593-183	INS	182	NA	0.0007564296520423601,0.0,0.001984126984126984,0.012922465208747515,0.0	0.00114578	NA	NA	NA	NA	NA	NA	NA	NA	NA	No	NA	HPRC,HGSVC,1KG-ONT	Yes	NA	NA	NA	NA	NA	NA
chr5:125615170	chr5-125615170-allele1196596-322	INS	321	NA	0.0022692889561270802,0.0,0.008928571428571428,0.004970178926441352,0.0	NA	NA	NA	NA	NA	NA	NA	NA	NA	NA	No	NA	HPRC,HGSVC,1KG-ONT	No	NA	NA	NA	NA	NA	NA
chr5:125615170	chr5-125615170-allele1196584-269	INS	268	NA	0.06202723146747353,0.04899135446685879,0.03273809523809524,0.0,0.024539877300613498	0.0200137	NA	NA	NA	NA	NA	NA	NA	NA	NA	No	NA	HPRC,HGSVC,1KG-ONT	No	NA	NA	NA	NA	NA	NA
chr5:125615170	chr5-125615170-allele1196587-239	INS	238	NA	0.00832072617246596,0.0,0.0,0.0,0.0	0.0149586	NA	NA	NA	NA	NA	NA	NA	NA	NA	No	NA	HPRC,HGSVC,1KG-ONT	No	NA	NA	NA	NA	NA	NA
chr5:125615170	chr5-125615170-allele1196590-142	INS	141	NA	0.0,0.002881844380403458,0.0,0.009940357852882704,0.0	0.00161686	NA	NA	NA	NA	NA	NA	NA	NA	NA	No	NA	HPRC,HGSVC,1KG-ONT	Yes	NA	NA	NA	NA	NA	NA
chr5:125615170	chr5-125615170-allele1196581-183	INS	182	NA	0.0,0.0,0.0,0.009940357852882704,0.0	0.00133282	NA	NA	NA	NA	NA	NA	NA	NA	NA	No	NA	HPRC,HGSVC,1KG-ONT	Yes	NA	NA	NA	NA	NA	NA
chr5:125615170	chr5-125615170-allele1196582-142	INS	141	NA	0.018154311649016642,0.0446685878962536,0.044642857142857144,0.011928429423459244,0.017382413087934562	0.00146165	NA	NA	NA	NA	NA	NA	NA	NA	NA	No	NA	HPRC,HGSVC,1KG-ONT	Yes	NA	NA	NA	NA	NA	NA
chr5:125615174	chr5-125615174-allele1196603-188	INS	187	NA	0.00832072617246596,0.0,0.001984126984126984,0.0,0.0	0.0110972	NA	NA	NA	NA	NA	NA	NA	NA	NA	No	NA	HPRC,HGSVC,1KG-ONT	Yes	NA	NA	NA	NA	NA	NA
chr5:125615182	chr5-125615182-allele1196606-320	INS	319	NA	0.0,0.0,0.003968253968253968,0.005964214711729622,0.006134969325153374	0.00244266	NA	NA	NA	NA	NA	NA	NA	NA	NA	No	NA	HPRC,HGSVC,1KG-ONT	No	NA	NA	NA	NA	NA	NA
chr5:125615182	chr5-125615182-allele1196607-559	INS	558	NA	0.0007564296520423601,0.0,0.0,0.0,0.0	0.000918741	NA	NA	NA	NA	NA	NA	NA	NA	NA	No	NA	HPRC,HGSVC	No	NA	NA	NA	NA	NA	NA
chr5:125615182	chr5-125615182-allele1196605-83	INS	82	NA	0.00832072617246596,0.001440922190201729,0.000992063492063492,0.0,0.0010224948875255625	0.00954065	NA	NA	NA	NA	NA	NA	NA	NA	NA	No	NA	HPRC,HGSVC	No	NA	NA	NA	NA	NA	NA
chr5:125615184	chr5-125615184-allele1196611-251	INS	250	NA	0.0,0.0,0.0,0.0009940357852882703,0.0	NA	NA	NA	NA	NA	NA	NA	NA	NA	NA	No	NA	HPRC,HGSVC,1KG-ONT	No	NA	NA	NA	NA	NA	NA
chr5:125615184	chr5-125615184-allele1196613-251	INS	250	NA	0.0015128593040847202,0.0,0.0,0.0,0.0	0.00234988	NA	NA	NA	NA	NA	NA	NA	NA	NA	No	NA	HPRC,HGSVC,1KG-ONT	No	NA	NA	NA	NA	NA	NA
chr5:125615184	chr5-125615184-allele1196610-252	INS	251	NA	0.0007564296520423601,0.0,0.0,0.0019880715705765406,0.0	NA	NA	NA	NA	NA	NA	NA	NA	NA	NA	No	NA	HPRC,HGSVC,1KG-ONT	No	NA	NA	NA	NA	NA	NA
chr5:125615192	chr5-125615192-allele1196615-320	INS	319	NA	0.0,0.0,0.002976190476190476,0.0,0.0	3.94758e-05	NA	NA	NA	NA	NA	NA	NA	NA	NA	No	NA	HPRC,HGSVC,1KG-ONT	No	NA	NA	NA	NA	NA	NA
chr5:125615254	chr5-125615254-allele1196627-564	INS	563	NA	0.01588502269288956,0.01440922190201729,0.000992063492063492,0.013916500994035786,0.015337423312883436	0.000527846	NA	NA	NA	NA	NA	NA	NA	NA	NA	No	NA	HPRC,HGSVC	No	NA	NA	NA	NA	NA	NA
chr5:125615256	chr5-125615256-allele1196630-699	INS	698	NA	0.3040847201210287,0.1930835734870317,0.027777777777777776,0.2922465208747515,0.14212678936605316	0.0608995	NA	NA	NA	NA	NA	NA	NA	NA	NA	No	NA	HPRC,HGSVC	No	NA	NA	NA	NA	NA	NA
chr5:125615256	chr5-125615256-allele1196628-630	INS	629	0.865516	0.12102874432677761,0.21613832853025935,0.2251984126984127,0.3081510934393638,0.278118609406953	0.0534547	NA	NA	NA	NA	NA	NA	NA	NA	NA	No	NA	HPRC,HGSVC	No	NA	Height(LINC02240 - RPSAP37, rs1907420, 4E-10, 0.8711380819185864)	Adhesive capsulitis of shoulder(3.97%, 0.97%, 4.22, [1.32;13.51], 0.022151),Benign neoplasm of right breast(3.17%, 0.83%, 3.91, [1.09;14.07], 0.047437),Benign neoplasm of sigmoid colon(6.35%, 2.08%, 3.2, [1.33;7.7], 0.013168),Blepharitis(7.14%, 1.80%, 4.2, [1.75;10.04], 0.002407),Bursitis of right shoulder(3.17%, 0.83%, 3.91, [1.09;14.07], 0.047437),Calculus of gallbladder with cholecystitis(3.97%, 0.83%, 4.93, [1.48;16.41], 0.014639),Cholelithiasis without obstruction(5.56%, 1.52%, 3.8, [1.45;10.0], 0.0104),Deviated nasal septum(6.35%, 2.22%, 2.99, [1.25;7.15], 0.017327),Displacement of cervical intervertebral disc without myelopathy(3.97%, 1.25%, 3.27, [1.08;9.93], 0.043692),Disturbance of salivary secretion(3.97%, 0.83%, 4.93, [1.48;16.41], 0.014639),Gallbladder calculus with acute cholecystitis and no obstruction(3.97%, 1.11%, 3.69, [1.19;11.46], 0.031789),Gallstone(7.14%, 2.91%, 2.57, [1.15;5.74], 0.031322),Infection by Trichomonas(3.97%, 1.25%, 3.27, [1.08;9.93], 0.043692),Localized enlarged lymph nodes(8.73%, 4.02%, 2.29, [1.11;4.7], 0.036388),Megaloblastic anemia due to vitamin B-12 deficiency(3.17%, 0.83%, 3.91, [1.09;14.07], 0.047437),Mononeuritis(0.79%, 4.85%, 0.16, [0.02;1.16], 0.031401),Myopia(15.87%, 9.56%, 1.79, [1.04;3.06], 0.040106),Neoplasm of uncertain behavior of soft tissues(3.97%, 1.11%, 3.69, [1.19;11.46], 0.031789),Panic disorder without agoraphobia(7.14%, 2.77%, 2.7, [1.2;6.07], 0.027818),Pulmonary hypertension(4.76%, 1.80%, 2.73, [1.02;7.31], 0.049597),Scoliosis deformity of spine(4.76%, 1.66%, 2.96, [1.09;8.03], 0.038502),Sebaceous cyst of skin(9.52%, 3.74%, 2.71, [1.33;5.5], 0.009134),Spinal stenosis in cervical region(8.73%, 4.16%, 2.21, [1.08;4.53], 0.03974),Streptococcus agalactiae infection(3.97%, 0.97%, 4.22, [1.32;13.51], 0.022151),Vaginitis(24.44%, 15.65%, 1.74, [1.02;2.98], 0.047682)	NA	NA	NA
chr5:125615256	chr5-125615256-allele1196629-841	INS	840	NA	0.22692889561270801,0.08357348703170028,0.15575396825396826,0.05467196819085487,0.11247443762781185	0.0622935	NA	NA	NA	NA	NA	NA	NA	NA	NA	No	NA	HPRC	No	NA	NA	NA	NA	NA	NA
chr5:125615328	chr5-125615328-allele1196639-596	INS	595	NA	0.0,0.0,0.005952380952380952,0.0,0.003067484662576687	0.0010336	NA	NA	NA	NA	NA	NA	NA	NA	NA	No	NA	HPRC,HGSVC	No	NA	NA	NA	NA	NA	NA
chr5:125615328	chr5-125615328-allele1196667-533	INS	532	NA	0.0045385779122541605,0.05043227665706052,0.11011904761904762,0.017892644135188866,0.04703476482617587	0.0319653	NA	NA	NA	NA	NA	NA	NA	NA	NA	No	NA	HPRC,HGSVC	No	NA	NA	NA	NA	NA	NA
chr5:125615328	chr5-125615328-allele1196665-535	INS	534	NA	0.00680786686838124,0.0,0.0,0.0,0.0	0.0123139	NA	NA	NA	NA	NA	NA	NA	NA	NA	No	NA	HPRC,HGSVC	No	NA	NA	NA	NA	NA	NA
chr5:125615328	chr5-125615328-allele1196643-535	INS	534	NA	0.02723146747352496,0.08645533141210375,0.02976190476190476,0.002982107355864811,0.0	NA	NA	NA	NA	NA	NA	NA	NA	NA	NA	No	NA	HPRC,HGSVC	No	NA	NA	NA	NA	NA	NA
chr5:125615328	chr5-125615328-allele1196652-596	INS	595	NA	0.03479576399394856,0.002881844380403458,0.0,0.004970178926441352,0.0	0.0495683	NA	NA	NA	NA	NA	NA	NA	NA	NA	No	NA	HPRC,HGSVC	No	NA	NA	NA	NA	NA	NA
chr5:125615328	chr5-125615328-allele1196640-489	INS	488	NA	0.00680786686838124,0.010086455331412104,0.12698412698412698,0.005964214711729622,0.09611451942740286	0.0336062	NA	NA	NA	NA	NA	NA	NA	NA	NA	No	NA	HPRC,HGSVC,1KG-ONT	No	NA	NA	NA	NA	NA	NA
chr5:125615328	chr5-125615328-allele1196662-535	INS	534	NA	0.0,0.002881844380403458,0.0,0.005964214711729622,0.005112474437627812	0.00180841	NA	NA	NA	NA	NA	NA	NA	NA	NA	No	NA	HPRC,HGSVC	No	NA	NA	NA	NA	NA	NA
chr5:125615328	chr5-125615328-allele1196655-528	INS	527	NA	0.006051437216338881,0.0,0.0,0.0,0.0010224948875255625	0.00875367	NA	NA	NA	NA	NA	NA	NA	NA	NA	No	NA	HPRC,HGSVC	No	NA	NA	NA	NA	NA	NA
chr5:125615328	chr5-125615328-allele1196650-535	INS	534	NA	0.0015128593040847202,0.008645533141210375,0.021825396825396824,0.006958250497017893,0.014314928425357873	0.00614926	NA	NA	NA	NA	NA	NA	NA	NA	NA	No	NA	HPRC,HGSVC	No	NA	NA	NA	NA	NA	NA
chr5:125615328	chr5-125615328-allele1196645-439	INS	438	NA	0.025718608169440244,0.004322766570605188,0.001984126984126984,0.0009940357852882703,0.0	0.0353155	NA	NA	NA	NA	NA	NA	NA	NA	NA	No	NA	HPRC,HGSVC,1KG-ONT	No	NA	NA	NA	NA	NA	NA
chr5:125615328	chr5-125615328-allele1196644-305	INS	304	NA	0.024962178517397883,0.007204610951008645,0.00496031746031746,0.015904572564612324,0.002044989775051125	0.011922	NA	NA	NA	NA	NA	NA	NA	NA	NA	No	NA	HPRC,HGSVC,1KG-ONT	No	NA	NA	NA	NA	NA	NA
chr5:125615328	chr5-125615328-allele1196653-504	INS	503	NA	0.0015128593040847202,0.001440922190201729,0.0,0.0009940357852882703,0.0	7.61513e-05	NA	NA	NA	NA	NA	NA	NA	NA	NA	No	NA	HPRC,HGSVC,1KG-ONT	No	NA	NA	NA	NA	NA	NA
chr5:125615328	chr5-125615328-allele1196641-235	INS	234	NA	0.0030257186081694403,0.0,0.0,0.0,0.0	0.00520636	NA	NA	NA	NA	NA	NA	NA	NA	NA	No	NA	HPRC,HGSVC,1KG-ONT	No	NA	NA	NA	NA	NA	NA
chr5:125615328	chr5-125615328-allele1196663-506	INS	505	NA	0.0007564296520423601,0.0,0.0,0.0,0.0	0.000918741	NA	NA	NA	NA	NA	NA	NA	NA	NA	No	NA	HPRC,HGSVC,1KG-ONT	No	NA	NA	NA	NA	NA	NA
chr5:125615328	chr5-125615328-allele1196646-443	INS	442	NA	0.015128593040847202,0.0,0.0,0.0,0.0	0.0276828	NA	NA	NA	NA	NA	NA	NA	NA	NA	No	NA	HPRC,HGSVC,1KG-ONT	No	NA	NA	NA	NA	NA	NA
chr5:125615328	chr5-125615328-allele1196648-506	INS	505	NA	0.0,0.0,0.00992063492063492,0.0019880715705765406,0.0	0.00161686	NA	NA	NA	NA	NA	NA	NA	NA	NA	No	NA	HPRC,HGSVC,1KG-ONT	No	NA	NA	NA	NA	NA	NA
chr5:125615328	chr5-125615328-allele1196647-637	INS	636	NA	0.06202723146747353,0.001440922190201729,0.023809523809523808,0.007952286282306162,0.0	0.0599243	NA	NA	NA	NA	NA	NA	NA	NA	NA	No	NA	HPRC,HGSVC	No	NA	NA	NA	NA	NA	NA
chr5:125615328	chr5-125615328-allele1196642-507	INS	506	NA	0.0,0.0,0.0,0.010934393638170975,0.0	0.00151771	NA	NA	NA	NA	NA	NA	NA	NA	NA	No	NA	HPRC,HGSVC,1KG-ONT	No	NA	NA	NA	NA	NA	NA
chr5:125615328	chr5-125615328-allele1196649-563	INS	562	NA	0.00832072617246596,0.0,0.000992063492063492,0.0,0.0	0.0129393	NA	NA	NA	NA	NA	NA	NA	NA	NA	No	NA	HPRC,HGSVC	No	NA	NA	NA	NA	NA	NA
chr5:125615337	chr5-125615337-allele1196668-731	INS	730	NA	0.10665658093797277,0.31556195965417866,0.1259920634920635,0.14314115308151093,0.19734151329243355	0.021604	NA	NA	NA	NA	NA	NA	NA	NA	NA	No	NA	HPRC,HGSVC	No	NA	NA	NA	NA	NA	NA
chr5:125615337	chr5-125615337-allele1196669-658	INS	657	NA	0.0,0.0,0.000992063492063492,0.0,0.0	NA	NA	NA	NA	NA	NA	NA	NA	NA	NA	No	NA	HPRC,HGSVC	No	NA	NA	NA	NA	NA	NA
chr5:125615339	chr5-125615339-allele1196670-253	INS	252	NA	0.06278366111951589,0.001440922190201729,0.000992063492063492,0.0,0.0	0.107946	NA	NA	NA	NA	NA	NA	NA	NA	NA	No	NA	HPRC,HGSVC,1KG-ONT	No	NA	NA	NA	NA	NA	NA
chr5:125615339	chr5-125615339-allele1196675-309	INS	308	NA	0.01739788199697428,0.002881844380403458,0.0,0.002982107355864811,0.0010224948875255625	0.0208234	NA	NA	NA	NA	NA	NA	NA	NA	NA	No	NA	HPRC,HGSVC,1KG-ONT	No	NA	NA	NA	NA	NA	NA
chr5:125615339	chr5-125615339-allele1196677-445	INS	444	NA	0.0022692889561270802,0.0,0.0,0.0,0.0	0.00377908	NA	NA	NA	NA	NA	NA	NA	NA	NA	No	NA	HPRC,HGSVC,1KG-ONT	No	NA	NA	NA	NA	NA	NA
chr5:125615339	chr5-125615339-allele1196674-445	INS	444	NA	0.024205748865355523,0.012968299711815562,0.0,0.0268389662027833,0.00408997955010225	0.00575203	NA	NA	NA	NA	NA	NA	NA	NA	NA	No	NA	HPRC,HGSVC,1KG-ONT	No	NA	NA	NA	NA	NA	NA
chr5:125615339	chr5-125615339-allele1196683-522	INS	521	NA	0.0,0.0,0.0,0.0,0.016359918200409	0.00244266	NA	NA	NA	NA	NA	NA	NA	NA	NA	No	NA	HPRC,HGSVC,1KG-ONT	No	NA	NA	NA	NA	NA	NA
chr5:125615339	chr5-125615339-allele1196673-251	INS	250	NA	0.0007564296520423601,0.0,0.0,0.0,0.0	0.000918741	NA	NA	NA	NA	NA	NA	NA	NA	NA	No	NA	HPRC,HGSVC,1KG-ONT	No	NA	NA	NA	NA	NA	NA
chr5:125615339	chr5-125615339-allele1196672-445	INS	444	NA	0.0022692889561270802,0.012968299711815562,0.001984126984126984,0.033797216699801194,0.003067484662576687	0.00521105	NA	NA	NA	NA	NA	NA	NA	NA	NA	No	NA	HPRC,HGSVC,1KG-ONT	No	NA	NA	NA	NA	NA	NA
chr5:125615340	chr5-125615340-allele1196686-504	INS	503	NA	0.06883509833585477,0.1037463976945245,0.05555555555555555,0.09145129224652088,0.11554192229038855	0.00245361	NA	NA	NA	NA	NA	NA	NA	NA	NA	No	NA	HPRC,HGSVC,1KG-ONT	No	NA	NA	NA	NA	NA	NA
chr5:125615389	chr5-125615389-allele1196688-668	INS	667	NA	0.009833585476550681,0.004322766570605188,0.011904761904761904,0.016898608349900597,0.0081799591002045	NA	NA	NA	NA	NA	NA	NA	NA	NA	NA	No	NA	HPRC,HGSVC	No	NA	NA	NA	NA	NA	NA
chr5:125615423	chr5-125615423-allele1196689-717	INS	716	NA	0.0015128593040847202,0.0,0.0,0.0,0.0010224948875255625	0.00077342	NA	NA	NA	NA	NA	NA	NA	NA	NA	No	NA	HPRC,HGSVC	No	NA	NA	NA	NA	NA	NA
chr5:125615425	chr5-125615425-allele1196693-61	INS	60	NA	0.14674735249621784,0.2680115273775216,0.28273809523809523,0.16003976143141152,0.20756646216768918	0.0186777	NA	NA	NA	NA	NA	NA	NA	NA	NA	No	NA	HPRC,HGSVC	No	NA	NA	NA	NA	NA	NA
chr5:125615425	chr5-125615425-allele1196690-61	INS	60	NA	0.0022692889561270802,0.0,0.001984126984126984,0.0,0.003067484662576687	NA	NA	NA	NA	NA	NA	NA	NA	NA	NA	No	NA	HPRC,HGSVC	No	NA	NA	NA	NA	NA	NA
chr5:125615425	chr5-125615425-allele1196699-61	INS	60	NA	0.0015128593040847202,0.01585014409221902,0.001984126984126984,0.003976143141153081,0.0	0.000595451	NA	NA	NA	NA	NA	NA	NA	NA	NA	No	NA	HPRC,HGSVC	No	NA	NA	NA	NA	NA	NA
chr5:125615425	chr5-125615425-allele1196697-61	INS	60	NA	0.0,0.020172910662824207,0.003968253968253968,0.0,0.015337423312883436	0.00546861	NA	NA	NA	NA	NA	NA	NA	NA	NA	No	NA	HPRC,HGSVC	No	NA	NA	NA	NA	NA	NA
chr5:125615425	chr5-125615425-allele1196692-65	INS	64	NA	0.012102874432677761,0.0,0.0,0.0,0.0	0.0221846	NA	NA	NA	NA	NA	NA	NA	NA	NA	No	NA	HPRC,HGSVC	No	NA	NA	NA	NA	NA	NA
chr5:125615425	chr5-125615425-allele1196691-70	INS	69	NA	0.00680786686838124,0.0,0.002976190476190476,0.0009940357852882703,0.007157464212678937	0.00132494	NA	NA	NA	NA	NA	NA	NA	NA	NA	No	NA	HPRC,HGSVC	No	NA	NA	NA	NA	NA	NA
chr5:125615425	chr5-125615425-allele1196695-65	INS	64	NA	0.0007564296520423601,0.0,0.0,0.0,0.0	0.000918741	NA	NA	NA	NA	NA	NA	NA	NA	NA	No	NA	HPRC,HGSVC	No	NA	NA	NA	NA	NA	NA
chr5:125615425	chr5-125615425-allele1196694-63	INS	62	0.704878	0.1777609682299546,0.2219020172910663,0.20436507936507936,0.21968190854870775,0.23721881390593047	0.00499108	NA	NA	NA	NA	NA	NA	NA	NA	NA	No	NA	HPRC,HGSVC	No	NA	Height(LINC02240 - RPSAP37, rs1907420, 4E-10, 0.525809463632641)	NA	NA	NA	NA
chr5:125615426	chr5-125615426-allele1196702-54	INS	53	NA	0.07488653555219364,0.010086455331412104,0.001984126984126984,0.0009940357852882703,0.0081799591002045	0.1003	NA	NA	NA	NA	NA	NA	NA	NA	NA	No	NA	HPRC,HGSVC	No	NA	NA	NA	NA	NA	NA
chr5:125615426	chr5-125615426-allele1196701-55	INS	54	NA	0.0007564296520423601,0.0,0.0,0.0,0.014314928425357873	0.00089874	NA	NA	NA	NA	NA	NA	NA	NA	NA	No	NA	HPRC,HGSVC	No	NA	NA	NA	NA	NA	NA
chr5:125616017	chr5-125616017-allele1196741-55	INS	54	NA	0.006051437216338881,0.002881844380403458,0.050595238095238096,0.002982107355864811,0.05725971370143149	0.012001	NA	NA	NA	NA	NA	NA	NA	NA	NA	No	NA	HPRC,HGSVC,1KG-ONT	No	NA	NA	NA	NA	NA	NA
chr5:125616017	chr5-125616017-allele1196744-55	INS	54	NA	0.0007564296520423601,0.0,0.0,0.0,0.0	0.000918741	NA	NA	NA	NA	NA	NA	NA	NA	NA	No	NA	HPRC,HGSVC,1KG-ONT	No	NA	NA	NA	NA	NA	NA
chr5:125616125	chr5-125616125-allele1196750-82	INS	81	NA	0.0,0.0,0.0,0.002982107355864811,0.0	3.94758e-05	NA	NA	NA	NA	NA	NA	NA	NA	NA	No	NA	No	No	NA	NA	NA	NA	NA	NA
chr5:125616139	chr5-125616139-allele1196754-80	INS	79	NA	0.009833585476550681,0.0,0.0,0.0,0.0	0.0179657	NA	NA	NA	NA	NA	NA	NA	NA	NA	No	NA	No	No	NA	NA	NA	NA	NA	NA
chr5:125616139	chr5-125616139-allele1196759-81	INS	80	NA	0.0007564296520423601,0.0,0.0,0.0,0.0	0.000918741	NA	NA	NA	NA	NA	NA	NA	NA	NA	No	NA	No	No	NA	NA	NA	NA	NA	NA
chr5:125616139	chr5-125616139-allele1196752-54	INS	53	NA	0.09152798789712557,0.01440922190201729,0.07043650793650794,0.009940357852882704,0.06134969325153374	0.0239507	NA	NA	NA	NA	NA	NA	NA	NA	NA	No	NA	HPRC,HGSVC,1KG-ONT	No	NA	NA	NA	NA	NA	NA
chr5:125616139	chr5-125616139-allele1196753-54	INS	53	NA	0.01059001512859304,0.0,0.0,0.0019880715705765406,0.0010224948875255625	0.0135033	NA	NA	NA	NA	NA	NA	NA	NA	NA	No	NA	HPRC,HGSVC,1KG-ONT	No	NA	NA	NA	NA	NA	NA
chr5:125616163	chr5-125616163-allele1196761-58	INS	57	NA	0.05597579425113464,0.10951008645533142,0.034722222222222224,0.07952286282306163,0.09918200408997956	0.00314449	NA	NA	NA	NA	NA	NA	NA	NA	NA	No	NA	HPRC,HGSVC,1KG-ONT	No	NA	NA	NA	NA	NA	NA
chr5:125616731	chr5-125616731-allele1196788-1	DEL	60	NA	0.13691376701966718,0.12247838616714697,0.057539682539682536,0.10636182902584493,0.12678936605316973	0.00581687	NA	NA	NA	NA	NA	NA	NA	NA	NA	No	NA	HPRC,HGSVC,1KG-ONT	Yes	NA	NA	NA	NA	NA	NA
chr5:125627806	chr5-125627806-allele1196985-318	INS	317	NA	0.0529500756429652,0.0,0.0,0.0,0.0010224948875255625	0.0931238	NA	NA	NA	NA	NA	NA	NA	NA	NA	No	NA	HPRC,HGSVC,1KG-ONT	Yes	NA	NA	NA	NA	NA	NA
chr5:125627806	chr5-125627806-allele1196986-337	INS	336	NA	0.01588502269288956,0.001440922190201729,0.0,0.0,0.0	0.0269135	NA	NA	NA	NA	NA	NA	NA	NA	NA	No	NA	HPRC,HGSVC,1KG-ONT	Yes	NA	NA	NA	NA	NA	NA
chr5:125634140	chr5-125634140-allele1197105-1	DEL	59	NA	0.0022692889561270802,0.001440922190201729,0.0,0.0,0.0	0.00172842	NA	NA	NA	NA	NA	NA	NA	NA	NA	No	NA	HPRC,HGSVC	Yes	NA	NA	NA	NA	NA	NA
chr5:125693107	chr5-125693107-allele1197660-1	DEL	131	NA	0.0794251134644478,0.002881844380403458,0.0,0.0,0.0	0.135968	NA	NA	NA	NA	NA	NA	NA	NA	NA	No	NA	HPRC,HGSVC,1KG-ONT	Yes	NA	NA	NA	NA	NA	NA
chr5:125704347	chr5-125704347-allele1197767-864	INS	863	NA	0.13767019667170954,0.22334293948126802,0.025793650793650792,0.2962226640159046,0.11860940695296524	0.00160249	NA	NA	NA	NA	NA	NA	NA	NA	NA	No	NA	HPRC,HGSVC,1KG-ONT	No	NA	NA	NA	NA	NA	NA
chr5:125769919	chr5-125769919-allele1198616-1	DEL	282	NA	0.20196671709531014,0.01585014409221902,0.0,0.0009940357852882703,0.0	0.304908	NA	NA	NA	NA	NA	NA	NA	NA	NA	No	NA	HPRC,HGSVC,1KG-ONT	Yes	NA	NA	NA	NA	NA	NA
chr5:125931791	chr5-125931791-allele1200109-1	DEL	900	NA	0.007564296520423601,0.0,0.0,0.0,0.0	0.0137297	NA	NA	NA	NA	NA	NA	NA	NA	NA	No	NA	HGSVC	Yes	NA	NA	NA	NA	NA	NA
chr5:125951097	chr5-125951097-allele1200325-1	DEL	56	NA	0.04311649016641452,0.0,0.0,0.0,0.0	0.0781738	NA	NA	NA	NA	NA	NA	NA	NA	NA	No	NA	HPRC,HGSVC,1KG-ONT	Yes	NA	NA	NA	NA	NA	NA
chr5:125999794	chr5-125999794-allele1200876-1	DEL	50	NA	0.18910741301059,0.01440922190201729,0.008928571428571428,0.002982107355864811,0.009202453987730062	0.25899	NA	NA	NA	NA	NA	NA	NA	NA	NA	No	ID=chr5_125999794_125999859;MOTIFS=TAAAA;STRUC=(TAAAA)n	HGSVC,1KG-ONT	No	NA	NA	NA	NA	NA	NA
chr5:126061834	chr5-126061834-allele1201490-1	DEL	2471	NA	0.0045385779122541605,0.0,0.005952380952380952,0.0,0.0	0.00117286	NA	NA	NA	NA	NA	NA	NA	NA	NA	No	NA	No	Yes	NA	NA	NA	NA	NA	NA
chr5:126163582	chr5-126163582-allele1202480-65	INS	64	NA	0.0015128593040847202,0.025936599423631124,0.03670634920634921,0.030815109343936383,0.03578732106339468	0.019668	NA	NA	NA	NA	NA	NA	NA	NA	NA	No	NA	HPRC,HGSVC,1KG-ONT	No	NA	NA	NA	NA	NA	NA
chr5:126163582	chr5-126163582-allele1202479-1339	INS	1338	NA	0.015128593040847202,0.001440922190201729,0.0,0.0,0.0	0.0254721	NA	NA	NA	NA	NA	NA	NA	NA	NA	No	NA	HPRC,HGSVC	No	NA	NA	NA	NA	NA	NA
chr5:126163582	chr5-126163582-allele1202485-267	INS	266	NA	0.0015128593040847202,0.0,0.0,0.0,0.0	0.00234988	NA	NA	NA	NA	NA	NA	NA	NA	NA	No	NA	HPRC,1KG-ONT	No	NA	NA	NA	NA	NA	NA
chr5:126163582	chr5-126163582-allele1202483-241	INS	240	NA	0.0,0.0,0.0,0.0009940357852882703,0.0	NA	NA	NA	NA	NA	NA	NA	NA	NA	NA	No	NA	HPRC,HGSVC,1KG-ONT	No	NA	NA	NA	NA	NA	NA
chr5:126163582	chr5-126163582-allele1202481-271	INS	270	NA	0.0015128593040847202,0.0,0.0,0.0,0.0	0.00234988	NA	NA	NA	NA	NA	NA	NA	NA	NA	No	NA	HPRC,1KG-ONT	No	NA	NA	NA	NA	NA	NA
chr5:126163582	chr5-126163582-allele1202478-303	INS	302	NA	0.0007564296520423601,0.0,0.0,0.009940357852882704,0.0	0.00026671	NA	NA	NA	NA	NA	NA	NA	NA	NA	No	NA	HPRC	No	NA	NA	NA	NA	NA	NA
chr5:126163582	chr5-126163582-allele1202477-269	INS	268	NA	0.0015128593040847202,0.0,0.0,0.0,0.0	0.00234988	NA	NA	NA	NA	NA	NA	NA	NA	NA	No	NA	HPRC,1KG-ONT	No	NA	NA	NA	NA	NA	NA
chr5:126163608	chr5-126163608-allele1202508-733	INS	732	NA	0.0,0.027377521613832854,0.0,0.007952286282306162,0.003067484662576687	0.00489943	NA	NA	NA	NA	NA	NA	NA	NA	NA	No	NA	HPRC,HGSVC	No	NA	NA	NA	NA	NA	NA
chr5:126163608	chr5-126163608-allele1202503-933	INS	932	NA	0.04236006051437216,0.004322766570605188,0.0,0.0,0.0	0.0704316	NA	NA	NA	NA	NA	NA	NA	NA	NA	No	NA	HPRC	No	NA	NA	NA	NA	NA	NA
chr5:126163608	chr5-126163608-allele1202506-117	INS	116	NA	0.01059001512859304,0.001440922190201729,0.0,0.0,0.0	0.0170695	NA	NA	NA	NA	NA	NA	NA	NA	NA	No	NA	HPRC,HGSVC	No	NA	NA	NA	NA	NA	NA
chr5:126163608	chr5-126163608-allele1202504-57	INS	56	NA	0.0030257186081694403,0.0,0.0,0.0,0.0	0.00520636	NA	NA	NA	NA	NA	NA	NA	NA	NA	No	NA	HPRC,HGSVC,1KG-ONT	No	NA	NA	NA	NA	NA	NA
chr5:126163638	chr5-126163638-allele1202516-121	INS	120	NA	0.0015128593040847202,0.0,0.0,0.0,0.0	0.00234988	NA	NA	NA	NA	NA	NA	NA	NA	NA	No	NA	HPRC,HGSVC	No	NA	NA	NA	NA	NA	NA
chr5:126163638	chr5-126163638-allele1202519-201	INS	200	NA	0.0,0.0,0.0,0.008946322067594433,0.0	0.00114796	NA	NA	NA	NA	NA	NA	NA	NA	NA	No	NA	HPRC,HGSVC,1KG-ONT	No	NA	NA	NA	NA	NA	NA
chr5:126163640	chr5-126163640-allele1202529-87	INS	86	NA	0.00680786686838124,0.001440922190201729,0.0,0.0009940357852882703,0.0	0.00840062	NA	NA	NA	NA	NA	NA	NA	NA	NA	No	NA	HPRC,HGSVC,1KG-ONT	No	NA	NA	NA	NA	NA	NA
chr5:126163640	chr5-126163640-allele1202537-145	INS	144	NA	0.0015128593040847202,0.0,0.0,0.0,0.0	0.00234988	NA	NA	NA	NA	NA	NA	NA	NA	NA	No	NA	HPRC,HGSVC,1KG-ONT	No	NA	NA	NA	NA	NA	NA
chr5:126163640	chr5-126163640-allele1202538-145	INS	144	NA	0.0,0.0,0.0,0.0009940357852882703,0.0010224948875255625	NA	NA	NA	NA	NA	NA	NA	NA	NA	NA	No	NA	HPRC,HGSVC,1KG-ONT	No	NA	NA	NA	NA	NA	NA
chr5:126163640	chr5-126163640-allele1202542-111	INS	110	NA	0.0,0.0,0.0,0.0,0.002044989775051125	NA	NA	NA	NA	NA	NA	NA	NA	NA	NA	No	NA	HPRC,HGSVC,1KG-ONT	No	NA	NA	NA	NA	NA	NA
chr5:126163640	chr5-126163640-allele1202527-121	INS	120	NA	0.01059001512859304,0.0,0.0,0.0,0.0	0.0193739	NA	NA	NA	NA	NA	NA	NA	NA	NA	No	NA	HPRC,HGSVC	No	NA	NA	NA	NA	NA	NA
chr5:126163640	chr5-126163640-allele1202526-115	INS	114	NA	0.0007564296520423601,0.0936599423631124,0.11507936507936507,0.07852882703777336,0.11554192229038855	0.0693861	NA	NA	NA	NA	NA	NA	NA	NA	NA	No	NA	HPRC,HGSVC,1KG-ONT	No	NA	NA	NA	NA	NA	NA
chr5:126163640	chr5-126163640-allele1202522-605	INS	604	NA	0.0015128593040847202,0.0,0.001984126984126984,0.0009940357852882703,0.0	NA	NA	NA	NA	NA	NA	NA	NA	NA	NA	No	NA	HPRC,HGSVC	No	NA	NA	NA	NA	NA	NA
chr5:126163640	chr5-126163640-allele1202524-57	INS	56	NA	0.00680786686838124,0.06195965417867435,0.011904761904761904,0.039761431411530816,0.0787321063394683	0.0218581	NA	NA	NA	NA	NA	NA	NA	NA	NA	No	NA	HPRC,HGSVC,1KG-ONT	No	NA	NA	NA	NA	NA	NA
chr5:126163640	chr5-126163640-allele1202523-733	INS	732	NA	0.0022692889561270802,0.0,0.0,0.0,0.0	0.00377908	NA	NA	NA	NA	NA	NA	NA	NA	NA	No	NA	HPRC,HGSVC	No	NA	NA	NA	NA	NA	NA
chr5:126163646	chr5-126163646-allele1202544-768	INS	767	NA	0.0022692889561270802,0.011527377521613832,0.000992063492063492,0.006958250497017893,0.0010224948875255625	0.000177926	NA	NA	NA	NA	NA	NA	NA	NA	NA	No	NA	HPRC,HGSVC	No	NA	NA	NA	NA	NA	NA
chr5:126163670	chr5-126163670-allele1202549-671	INS	670	NA	0.0,0.0,0.0248015873015873,0.0,0.0010224948875255625	0.00421573	NA	NA	NA	NA	NA	NA	NA	NA	NA	No	NA	HPRC,HGSVC	No	NA	NA	NA	NA	NA	NA
chr5:126163698	chr5-126163698-allele1202552-153	INS	152	NA	0.0,0.001440922190201729,0.0,0.0,0.0	NA	NA	NA	NA	NA	NA	NA	NA	NA	NA	No	NA	HPRC,HGSVC,1KG-ONT	No	NA	NA	NA	NA	NA	NA
chr5:126163726	chr5-126163726-allele1202556-69	INS	68	NA	0.0007564296520423601,0.0,0.0,0.0,0.0	0.000918741	NA	NA	NA	NA	NA	NA	NA	NA	NA	No	NA	HPRC,HGSVC,1KG-ONT	No	NA	NA	NA	NA	NA	NA
chr5:126163816	chr5-126163816-allele1202570-355	INS	354	NA	0.0,0.0,0.0,0.0009940357852882703,0.0	NA	NA	NA	NA	NA	NA	NA	NA	NA	NA	No	NA	HPRC,HGSVC	No	NA	NA	NA	NA	NA	NA
chr5:126163818	chr5-126163818-allele1202571-883	INS	882	NA	0.0113464447806354,0.002881844380403458,0.0,0.0,0.0	0.0165128	NA	NA	NA	NA	NA	NA	NA	NA	NA	No	NA	HPRC,HGSVC	No	NA	NA	NA	NA	NA	NA
chr5:126163818	chr5-126163818-allele1202575-847	INS	846	NA	0.0,0.0,0.0,0.0,0.002044989775051125	NA	NA	NA	NA	NA	NA	NA	NA	NA	NA	No	NA	HPRC,HGSVC	No	NA	NA	NA	NA	NA	NA
chr5:126163818	chr5-126163818-allele1202580-877	INS	876	NA	0.0022692889561270802,0.0,0.0,0.0,0.0	0.00377908	NA	NA	NA	NA	NA	NA	NA	NA	NA	No	NA	HPRC,HGSVC	No	NA	NA	NA	NA	NA	NA
chr5:126163818	chr5-126163818-allele1202572-277	INS	276	NA	0.0007564296520423601,0.002881844380403458,0.0,0.0019880715705765406,0.002044989775051125	NA	NA	NA	NA	NA	NA	NA	NA	NA	NA	No	NA	HPRC,HGSVC	No	NA	NA	NA	NA	NA	NA
chr5:126163818	chr5-126163818-allele1202578-995	INS	994	NA	0.0015128593040847202,0.0,0.0,0.0,0.0	0.00234988	NA	NA	NA	NA	NA	NA	NA	NA	NA	No	NA	HPRC,HGSVC	No	NA	NA	NA	NA	NA	NA
chr5:126163846	chr5-126163846-allele1202585-699	INS	698	NA	0.0022692889561270802,0.0,0.000992063492063492,0.008946322067594433,0.0	NA	NA	NA	NA	NA	NA	NA	NA	NA	NA	No	NA	HPRC,HGSVC	No	NA	NA	NA	NA	NA	NA
chr5:126163848	chr5-126163848-allele1202588-297	INS	296	NA	0.0,0.002881844380403458,0.0,0.008946322067594433,0.002044989775051125	0.00188759	NA	NA	NA	NA	NA	NA	NA	NA	NA	No	NA	HPRC,HGSVC	No	NA	NA	NA	NA	NA	NA
chr5:126163848	chr5-126163848-allele1202587-743	INS	742	NA	0.0030257186081694403,0.0,0.0,0.0,0.0	0.00520636	NA	NA	NA	NA	NA	NA	NA	NA	NA	No	NA	HPRC,HGSVC	No	NA	NA	NA	NA	NA	NA
chr5:126163850	chr5-126163850-allele1202591-397	INS	396	NA	0.0037821482602118004,0.0,0.0,0.0,0.0	0.00663171	NA	NA	NA	NA	NA	NA	NA	NA	NA	No	NA	HPRC,HGSVC	No	NA	NA	NA	NA	NA	NA
chr5:126163852	chr5-126163852-allele1202597-1623	INS	1622	NA	0.014372163388804841,0.0,0.0,0.0009940357852882703,0.0	0.0241257	NA	NA	NA	NA	NA	NA	NA	NA	NA	No	NA	HPRC,HGSVC	No	NA	NA	NA	NA	NA	NA
chr5:126163854	chr5-126163854-allele1202598-169	INS	168	NA	0.0,0.0,0.0,0.002982107355864811,0.0010224948875255625	0.000224143	NA	NA	NA	NA	NA	NA	NA	NA	NA	No	NA	HPRC,HGSVC,1KG-ONT	No	NA	NA	NA	NA	NA	NA
chr5:126163880	chr5-126163880-allele1202612-1649	INS	1648	NA	0.0,0.004322766570605188,0.0496031746031746,0.020874751491053677,0.0408997955010225	0.0206448	NA	NA	NA	NA	NA	NA	NA	NA	NA	No	NA	HPRC,HGSVC,1KG-ONT	No	NA	NA	NA	NA	NA	NA
chr5:126163880	chr5-126163880-allele1202609-261	INS	260	NA	0.0007564296520423601,0.0,0.0,0.0,0.0	0.000918741	NA	NA	NA	NA	NA	NA	NA	NA	NA	No	NA	HPRC,HGSVC,1KG-ONT	No	NA	NA	NA	NA	NA	NA
chr5:126163880	chr5-126163880-allele1202605-2199	INS	2198	NA	0.13010590015128592,0.11095100864553314,0.1388888888888889,0.16500994035785288,0.14519427402862986	7.10613e-05	NA	NA	NA	NA	NA	NA	NA	NA	NA	No	NA	HPRC,HGSVC,1KG-ONT	No	NA	NA	NA	NA	NA	NA
chr5:126163880	chr5-126163880-allele1202607-297	INS	296	NA	0.0,0.0,0.0,0.003976143141153081,0.0	0.000224143	NA	NA	NA	NA	NA	NA	NA	NA	NA	No	NA	HPRC,HGSVC	No	NA	NA	NA	NA	NA	NA
chr5:126163880	chr5-126163880-allele1202604-1769	INS	1768	NA	0.006051437216338881,0.018731988472622477,0.03670634920634921,0.05864811133200795,0.03374233128834356	0.0174075	NA	NA	NA	NA	NA	NA	NA	NA	NA	No	NA	HPRC,HGSVC,1KG-ONT	No	NA	NA	NA	NA	NA	NA
chr5:126163880	chr5-126163880-allele1202603-175	INS	174	NA	0.00529500756429652,0.01440922190201729,0.003968253968253968,0.007952286282306162,0.0010224948875255625	NA	NA	NA	NA	NA	NA	NA	NA	NA	NA	No	NA	HPRC,HGSVC,1KG-ONT	No	NA	NA	NA	NA	NA	NA
chr5:126163880	chr5-126163880-allele1202613-1743	INS	1742	NA	0.0,0.0,0.001984126984126984,0.003976143141153081,0.0	0.000593574	NA	NA	NA	NA	NA	NA	NA	NA	NA	No	NA	HPRC,HGSVC,1KG-ONT	No	NA	NA	NA	NA	NA	NA
chr5:126163882	chr5-126163882-allele1202621-115	INS	114	NA	0.0015128593040847202,0.0,0.0,0.0,0.0	0.00234988	NA	NA	NA	NA	NA	NA	NA	NA	NA	No	NA	HPRC,HGSVC,1KG-ONT	No	NA	NA	NA	NA	NA	NA
chr5:126163882	chr5-126163882-allele1202615-145	INS	144	NA	0.014372163388804841,0.037463976945244955,0.16666666666666666,0.013916500994035786,0.023517382413087935	0.0236573	NA	NA	NA	NA	NA	NA	NA	NA	NA	No	NA	HPRC,HGSVC,1KG-ONT	No	NA	NA	NA	NA	NA	NA
chr5:126163882	chr5-126163882-allele1202618-1193	INS	1192	NA	0.0,0.001440922190201729,0.0,0.0009940357852882703,0.002044989775051125	0.000224143	NA	NA	NA	NA	NA	NA	NA	NA	NA	No	NA	HPRC,HGSVC	No	NA	NA	NA	NA	NA	NA
chr5:126163882	chr5-126163882-allele1202617-1067	INS	1066	NA	0.009833585476550681,0.004322766570605188,0.007936507936507936,0.012922465208747515,0.019427402862985686	NA	NA	NA	NA	NA	NA	NA	NA	NA	NA	No	NA	HPRC,HGSVC	No	NA	NA	NA	NA	NA	NA
chr5:126163882	chr5-126163882-allele1202619-163	INS	162	NA	0.0,0.007204610951008645,0.003968253968253968,0.015904572564612324,0.003067484662576687	0.00459223	NA	NA	NA	NA	NA	NA	NA	NA	NA	No	NA	HPRC,HGSVC,1KG-ONT	No	NA	NA	NA	NA	NA	NA
chr5:126163882	chr5-126163882-allele1202616-997	INS	996	NA	0.0037821482602118004,0.07060518731988473,0.10714285714285714,0.05069582504970179,0.07259713701431493	0.0464296	NA	NA	NA	NA	NA	NA	NA	NA	NA	No	NA	HPRC,HGSVC	No	NA	NA	NA	NA	NA	NA
chr5:126163912	chr5-126163912-allele1202628-629	INS	628	NA	0.0,0.0,0.0,0.0009940357852882703,0.0	NA	NA	NA	NA	NA	NA	NA	NA	NA	NA	No	NA	HPRC,HGSVC	No	NA	NA	NA	NA	NA	NA
chr5:126163912	chr5-126163912-allele1202629-631	INS	630	NA	0.0007564296520423601,0.0,0.0,0.0,0.0	0.000918741	NA	NA	NA	NA	NA	NA	NA	NA	NA	No	NA	HPRC,HGSVC	No	NA	NA	NA	NA	NA	NA
chr5:126163912	chr5-126163912-allele1202633-1657	INS	1656	NA	0.0015128593040847202,0.0,0.01488095238095238,0.0,0.007157464212678937	0.00143952	NA	NA	NA	NA	NA	NA	NA	NA	NA	No	NA	HPRC,HGSVC,1KG-ONT	No	NA	NA	NA	NA	NA	NA
chr5:126163912	chr5-126163912-allele1202634-293	INS	292	NA	0.0,0.0,0.0,0.0009940357852882703,0.0	NA	NA	NA	NA	NA	NA	NA	NA	NA	NA	No	NA	HPRC,HGSVC	No	NA	NA	NA	NA	NA	NA
chr5:126163944	chr5-126163944-allele1202645-535	INS	534	NA	0.00680786686838124,0.0,0.0,0.0,0.00408997955010225	0.00579224	NA	NA	NA	NA	NA	NA	NA	NA	NA	No	NA	HPRC,HGSVC	No	NA	NA	NA	NA	NA	NA
chr5:126163974	chr5-126163974-allele1202652-1783	INS	1782	NA	0.009077155824508321,0.0,0.0,0.0,0.0	0.0164709	NA	NA	NA	NA	NA	NA	NA	NA	NA	No	NA	HPRC,HGSVC,1KG-ONT	No	NA	NA	NA	NA	NA	NA
chr5:126164032	chr5-126164032-allele1202669-177	INS	176	NA	0.0007564296520423601,0.0,0.0,0.004970178926441352,0.0	NA	NA	NA	NA	NA	NA	NA	NA	NA	NA	No	NA	HPRC,HGSVC,1KG-ONT	No	NA	NA	NA	NA	NA	NA
chr5:126164032	chr5-126164032-allele1202672-147	INS	146	NA	0.0,0.002881844380403458,0.002976190476190476,0.0,0.005112474437627812	0.00133282	NA	NA	NA	NA	NA	NA	NA	NA	NA	No	NA	HPRC,HGSVC,1KG-ONT	No	NA	NA	NA	NA	NA	NA
chr5:126164032	chr5-126164032-allele1202667-205	INS	204	NA	0.0,0.001440922190201729,0.002976190476190476,0.003976143141153081,0.0010224948875255625	0.00114796	NA	NA	NA	NA	NA	NA	NA	NA	NA	No	NA	HPRC,HGSVC,1KG-ONT	No	NA	NA	NA	NA	NA	NA
chr5:126164032	chr5-126164032-allele1202668-287	INS	286	NA	0.0007564296520423601,0.0,0.0,0.0,0.0	0.000918741	NA	NA	NA	NA	NA	NA	NA	NA	NA	No	NA	HPRC,HGSVC	No	NA	NA	NA	NA	NA	NA
chr5:126164034	chr5-126164034-allele1202678-55	INS	54	NA	0.0007564296520423601,0.0,0.0,0.0,0.0	0.000918741	NA	NA	NA	NA	NA	NA	NA	NA	NA	No	NA	HPRC,HGSVC,1KG-ONT	No	NA	NA	NA	NA	NA	NA
chr5:126164034	chr5-126164034-allele1202679-53	INS	52	NA	0.0,0.0,0.0,0.0,0.005112474437627812	0.000408842	NA	NA	NA	NA	NA	NA	NA	NA	NA	No	NA	HPRC,HGSVC,1KG-ONT	No	NA	NA	NA	NA	NA	NA
chr5:126164034	chr5-126164034-allele1202676-1478	INS	1477	NA	0.0022692889561270802,0.002881844380403458,0.000992063492063492,0.002982107355864811,0.002044989775051125	NA	NA	NA	NA	NA	NA	NA	NA	NA	NA	No	NA	HPRC,HGSVC	No	NA	NA	NA	NA	NA	NA
chr5:126164064	chr5-126164064-allele1202689-203	INS	202	NA	0.0,0.0,0.0,0.0019880715705765406,0.0	NA	NA	NA	NA	NA	NA	NA	NA	NA	NA	No	NA	HPRC,HGSVC,1KG-ONT	No	NA	NA	NA	NA	NA	NA
chr5:126164066	chr5-126164066-allele1202696-237	INS	236	NA	0.0,0.0,0.0,0.0009940357852882703,0.0010224948875255625	NA	NA	NA	NA	NA	NA	NA	NA	NA	NA	No	NA	HPRC,HGSVC,1KG-ONT	No	NA	NA	NA	NA	NA	NA
chr5:126164066	chr5-126164066-allele1202690-2099	INS	2098	NA	0.015128593040847202,0.04178674351585014,0.05952380952380952,0.03578528827037773,0.06339468302658487	0.0152689	NA	NA	NA	NA	NA	NA	NA	NA	NA	No	NA	HPRC,HGSVC,1KG-ONT	No	NA	NA	NA	NA	NA	NA
chr5:126164066	chr5-126164066-allele1202694-57	INS	56	NA	0.0015128593040847202,0.0,0.0,0.0,0.0	0.00234988	NA	NA	NA	NA	NA	NA	NA	NA	NA	No	NA	HPRC,HGSVC,1KG-ONT	No	NA	NA	NA	NA	NA	NA
chr5:126164066	chr5-126164066-allele1202693-201	INS	200	NA	0.0007564296520423601,0.001440922190201729,0.0,0.0,0.0	NA	NA	NA	NA	NA	NA	NA	NA	NA	NA	No	NA	HPRC,HGSVC,1KG-ONT	No	NA	NA	NA	NA	NA	NA
chr5:126164066	chr5-126164066-allele1202691-109	INS	108	NA	0.0022692889561270802,0.0,0.0,0.0,0.0	0.00343715	NA	NA	NA	NA	NA	NA	NA	NA	NA	No	NA	HPRC,HGSVC,1KG-ONT	No	NA	NA	NA	NA	NA	NA
chr5:126164067	chr5-126164067-allele1202705-240	INS	239	NA	0.0,0.01729106628242075,0.0,0.0,0.0	0.00153107	NA	NA	NA	NA	NA	NA	NA	NA	NA	No	NA	HPRC,HGSVC,1KG-ONT	No	NA	NA	NA	NA	NA	NA
chr5:126164068	chr5-126164068-allele1202709-235	INS	234	NA	0.0,0.002881844380403458,0.000992063492063492,0.002982107355864811,0.003067484662576687	0.00114796	NA	NA	NA	NA	NA	NA	NA	NA	NA	No	NA	HPRC,HGSVC,1KG-ONT	No	NA	NA	NA	NA	NA	NA
chr5:126164068	chr5-126164068-allele1202706-315	INS	314	NA	0.0007564296520423601,0.0,0.01488095238095238,0.0019880715705765406,0.0	0.00144753	NA	NA	NA	NA	NA	NA	NA	NA	NA	No	NA	HPRC,HGSVC	No	NA	NA	NA	NA	NA	NA
chr5:126164096	chr5-126164096-allele1202716-143	INS	142	NA	0.0,0.0,0.0,0.0,0.003067484662576687	3.94758e-05	NA	NA	NA	NA	NA	NA	NA	NA	NA	No	NA	HPRC,HGSVC,1KG-ONT	No	NA	NA	NA	NA	NA	NA
chr5:126164126	chr5-126164126-allele1202731-143	INS	142	NA	0.0007564296520423601,0.0,0.0,0.0,0.0	0.000918741	NA	NA	NA	NA	NA	NA	NA	NA	NA	No	NA	HPRC,HGSVC,1KG-ONT	No	NA	NA	NA	NA	NA	NA
chr5:126164126	chr5-126164126-allele1202726-1133	INS	1132	NA	0.0037821482602118004,0.001440922190201729,0.0,0.0,0.0	0.00462462	NA	NA	NA	NA	NA	NA	NA	NA	NA	No	NA	HPRC,HGSVC	No	NA	NA	NA	NA	NA	NA
chr5:126164154	chr5-126164154-allele1202741-1075	INS	1074	NA	0.0,0.0,0.0,0.0009940357852882703,0.0	NA	NA	NA	NA	NA	NA	NA	NA	NA	NA	No	NA	HPRC,HGSVC	No	NA	NA	NA	NA	NA	NA
chr5:126164154	chr5-126164154-allele1202742-1015	INS	1014	NA	0.0007564296520423601,0.0,0.003968253968253968,0.0,0.0	NA	NA	NA	NA	NA	NA	NA	NA	NA	NA	No	NA	HPRC,HGSVC	No	NA	NA	NA	NA	NA	NA
chr5:126164154	chr5-126164154-allele1202744-85	INS	84	NA	0.0,0.0,0.0,0.0,0.0081799591002045	0.000834484	NA	NA	NA	NA	NA	NA	NA	NA	NA	No	NA	HPRC,HGSVC,1KG-ONT	No	NA	NA	NA	NA	NA	NA
chr5:126164182	chr5-126164182-allele1202747-125	INS	124	NA	0.0,0.0,0.005952380952380952,0.0,0.0	0.000593574	NA	NA	NA	NA	NA	NA	NA	NA	NA	No	NA	HPRC,HGSVC,1KG-ONT	No	NA	NA	NA	NA	NA	NA
chr5:126164182	chr5-126164182-allele1202757-95	INS	94	NA	0.0007564296520423601,0.0,0.0,0.0,0.0010224948875255625	NA	NA	NA	NA	NA	NA	NA	NA	NA	NA	No	NA	HPRC,HGSVC,1KG-ONT	No	NA	NA	NA	NA	NA	NA
chr5:126164188	chr5-126164188-allele1202759-333	INS	332	NA	0.0,0.0,0.001984126984126984,0.0009940357852882703,0.0	3.94758e-05	NA	NA	NA	NA	NA	NA	NA	NA	NA	No	NA	HPRC,HGSVC	No	NA	NA	NA	NA	NA	NA
chr5:126164212	chr5-126164212-allele1202763-217	INS	216	NA	0.0,0.002881844380403458,0.0,0.008946322067594433,0.002044989775051125	0.00188759	NA	NA	NA	NA	NA	NA	NA	NA	NA	No	NA	HPRC,HGSVC,1KG-ONT	No	NA	NA	NA	NA	NA	NA
chr5:126164212	chr5-126164212-allele1202762-187	INS	186	NA	0.01059001512859304,0.03890489913544669,0.05654761904761905,0.033797216699801194,0.05725971370143149	0.0177988	NA	NA	NA	NA	NA	NA	NA	NA	NA	No	NA	HPRC,HGSVC,1KG-ONT	No	NA	NA	NA	NA	NA	NA
chr5:126164212	chr5-126164212-allele1202761-157	INS	156	NA	0.0022692889561270802,0.001440922190201729,0.000992063492063492,0.005964214711729622,0.0	NA	NA	NA	NA	NA	NA	NA	NA	NA	NA	No	NA	HPRC,HGSVC,1KG-ONT	No	NA	NA	NA	NA	NA	NA
chr5:126164240	chr5-126164240-allele1202780-353	INS	352	NA	0.0030257186081694403,0.01729106628242075,0.011904761904761904,0.041749502982107355,0.011247443762781187	0.00940474	NA	NA	NA	NA	NA	NA	NA	NA	NA	No	NA	HPRC,HGSVC	No	NA	NA	NA	NA	NA	NA
chr5:126164240	chr5-126164240-allele1202779-299	INS	298	NA	0.0030257186081694403,0.0,0.0,0.0,0.0	0.00520636	NA	NA	NA	NA	NA	NA	NA	NA	NA	No	NA	HPRC,HGSVC	No	NA	NA	NA	NA	NA	NA
chr5:126164242	chr5-126164242-allele1202791-61	INS	60	NA	0.0007564296520423601,0.0,0.0,0.0,0.0	0.000918741	NA	NA	NA	NA	NA	NA	NA	NA	NA	No	NA	HPRC,HGSVC,1KG-ONT	No	NA	NA	NA	NA	NA	NA
chr5:126164242	chr5-126164242-allele1202790-299	INS	298	NA	0.0007564296520423601,0.0,0.0,0.0,0.0	0.000918741	NA	NA	NA	NA	NA	NA	NA	NA	NA	No	NA	HPRC,HGSVC	No	NA	NA	NA	NA	NA	NA
chr5:126164270	chr5-126164270-allele1202796-333	INS	332	NA	0.0007564296520423601,0.001440922190201729,0.0,0.003976143141153081,0.0	NA	NA	NA	NA	NA	NA	NA	NA	NA	NA	No	NA	HPRC,HGSVC	No	NA	NA	NA	NA	NA	NA
chr5:126164270	chr5-126164270-allele1202804-157	INS	156	NA	0.0015128593040847202,0.001440922190201729,0.0,0.0,0.0010224948875255625	7.61513e-05	NA	NA	NA	NA	NA	NA	NA	NA	NA	No	NA	HPRC,HGSVC,1KG-ONT	No	NA	NA	NA	NA	NA	NA
chr5:126164270	chr5-126164270-allele1202797-421	INS	420	NA	0.00680786686838124,0.0,0.0,0.0,0.0	0.0123139	NA	NA	NA	NA	NA	NA	NA	NA	NA	No	NA	HPRC,HGSVC	No	NA	NA	NA	NA	NA	NA
chr5:126164270	chr5-126164270-allele1202795-389	INS	388	NA	0.015128593040847202,0.0,0.01488095238095238,0.0,0.0	0.00823151	NA	NA	NA	NA	NA	NA	NA	NA	NA	No	NA	HPRC,HGSVC	No	NA	NA	NA	NA	NA	NA
chr5:126164272	chr5-126164272-allele1202810-79	INS	78	NA	0.0015128593040847202,0.0,0.0,0.0,0.0	0.00234988	NA	NA	NA	NA	NA	NA	NA	NA	NA	No	NA	HPRC,HGSVC,1KG-ONT	No	NA	NA	NA	NA	NA	NA
chr5:126164300	chr5-126164300-allele1202825-351	INS	350	NA	0.0015128593040847202,0.0,0.0,0.0,0.0	0.00234988	NA	NA	NA	NA	NA	NA	NA	NA	NA	No	NA	HPRC,HGSVC	No	NA	NA	NA	NA	NA	NA
chr5:126164335	chr5-126164335-allele1202835-189	INS	188	NA	0.0007564296520423601,0.004322766570605188,0.0,0.0,0.0	NA	NA	NA	NA	NA	NA	NA	NA	NA	NA	No	NA	HPRC,HGSVC,1KG-ONT	No	NA	NA	NA	NA	NA	NA
chr5:126164358	chr5-126164358-allele1202846-373	INS	372	NA	0.0015128593040847202,0.0,0.006944444444444444,0.0009940357852882703,0.0	NA	NA	NA	NA	NA	NA	NA	NA	NA	NA	No	NA	HPRC,HGSVC	No	NA	NA	NA	NA	NA	NA
chr5:126164358	chr5-126164358-allele1202848-85	INS	84	NA	0.0,0.002881844380403458,0.0,0.006958250497017893,0.0	0.000919236	NA	NA	NA	NA	NA	NA	NA	NA	NA	No	NA	HPRC,HGSVC,1KG-ONT	No	NA	NA	NA	NA	NA	NA
chr5:126164358	chr5-126164358-allele1202853-181	INS	180	NA	0.0015128593040847202,0.0,0.0,0.005964214711729622,0.0010224948875255625	NA	NA	NA	NA	NA	NA	NA	NA	NA	NA	No	NA	HPRC,HGSVC,1KG-ONT	No	NA	NA	NA	NA	NA	NA
chr5:126164358	chr5-126164358-allele1202844-401	INS	400	NA	0.0007564296520423601,0.0,0.0,0.0,0.0	0.000918741	NA	NA	NA	NA	NA	NA	NA	NA	NA	No	NA	HPRC,HGSVC	No	NA	NA	NA	NA	NA	NA
chr5:126164358	chr5-126164358-allele1202862-429	INS	428	NA	0.0,0.0,0.0,0.003976143141153081,0.0	0.000224143	NA	NA	NA	NA	NA	NA	NA	NA	NA	No	NA	HPRC,HGSVC	No	NA	NA	NA	NA	NA	NA
chr5:126164358	chr5-126164358-allele1202849-399	INS	398	NA	0.0,0.008645533141210375,0.0,0.0,0.00408997955010225	0.00122989	NA	NA	NA	NA	NA	NA	NA	NA	NA	No	NA	HPRC,HGSVC	No	NA	NA	NA	NA	NA	NA
chr5:126164358	chr5-126164358-allele1202857-373	INS	372	NA	0.0007564296520423601,0.005763688760806916,0.0,0.0009940357852882703,0.0	NA	NA	NA	NA	NA	NA	NA	NA	NA	NA	No	NA	HPRC,HGSVC	No	NA	NA	NA	NA	NA	NA
chr5:126164358	chr5-126164358-allele1202847-519	INS	518	NA	0.0015128593040847202,0.0,0.005952380952380952,0.0,0.0	NA	NA	NA	NA	NA	NA	NA	NA	NA	NA	No	NA	HPRC,HGSVC	No	NA	NA	NA	NA	NA	NA
chr5:126164358	chr5-126164358-allele1202855-371	INS	370	NA	0.0007564296520423601,0.0,0.00992063492063492,0.0,0.0	0.000173041	NA	NA	NA	NA	NA	NA	NA	NA	NA	No	NA	HPRC,HGSVC	No	NA	NA	NA	NA	NA	NA
chr5:126164358	chr5-126164358-allele1202859-239	INS	238	NA	0.0,0.01729106628242075,0.0,0.0,0.0	0.00153107	NA	NA	NA	NA	NA	NA	NA	NA	NA	No	NA	HPRC,HGSVC,1KG-ONT	No	NA	NA	NA	NA	NA	NA
chr5:126164388	chr5-126164388-allele1202872-507	INS	506	NA	0.0007564296520423601,0.0,0.0,0.0,0.015337423312883436	0.00114578	NA	NA	NA	NA	NA	NA	NA	NA	NA	No	NA	HPRC,HGSVC	No	NA	NA	NA	NA	NA	NA
chr5:126164388	chr5-126164388-allele1202874-291	INS	290	NA	0.0022692889561270802,0.0,0.0,0.008946322067594433,0.007157464212678937	NA	NA	NA	NA	NA	NA	NA	NA	NA	NA	No	NA	HPRC,HGSVC	No	NA	NA	NA	NA	NA	NA
chr5:126164388	chr5-126164388-allele1202873-565	INS	564	NA	0.00832072617246596,0.0,0.0,0.0,0.0010224948875255625	0.0129393	NA	NA	NA	NA	NA	NA	NA	NA	NA	No	NA	HPRC,HGSVC	No	NA	NA	NA	NA	NA	NA
chr5:126164388	chr5-126164388-allele1202878-287	INS	286	NA	0.0007564296520423601,0.0,0.0,0.0009940357852882703,0.0	NA	NA	NA	NA	NA	NA	NA	NA	NA	NA	No	NA	HPRC,HGSVC	No	NA	NA	NA	NA	NA	NA
chr5:126164388	chr5-126164388-allele1202875-447	INS	446	NA	0.0007564296520423601,0.004322766570605188,0.0,0.0019880715705765406,0.0	NA	NA	NA	NA	NA	NA	NA	NA	NA	NA	No	NA	HPRC,HGSVC	No	NA	NA	NA	NA	NA	NA
chr5:126164393	chr5-126164393-allele1202883-619	INS	618	NA	0.0007564296520423601,0.0,0.0,0.002982107355864811,0.0	NA	NA	NA	NA	NA	NA	NA	NA	NA	NA	No	NA	HPRC,HGSVC	No	NA	NA	NA	NA	NA	NA
chr5:126164416	chr5-126164416-allele1202886-147	INS	146	NA	0.0,0.004322766570605188,0.0,0.0,0.0	3.94758e-05	NA	NA	NA	NA	NA	NA	NA	NA	NA	No	NA	HPRC,HGSVC,1KG-ONT	No	NA	NA	NA	NA	NA	NA
chr5:126164416	chr5-126164416-allele1202885-829	INS	828	NA	0.0007564296520423601,0.002881844380403458,0.0,0.0019880715705765406,0.0	NA	NA	NA	NA	NA	NA	NA	NA	NA	NA	No	NA	HPRC,HGSVC	No	NA	NA	NA	NA	NA	NA
chr5:126164474	chr5-126164474-allele1202907-459	INS	458	NA	0.0015128593040847202,0.002881844380403458,0.0,0.008946322067594433,0.00408997955010225	0.000271637	NA	NA	NA	NA	NA	NA	NA	NA	NA	No	NA	HPRC,HGSVC	No	NA	NA	NA	NA	NA	NA
chr5:126164474	chr5-126164474-allele1202906-1413	INS	1412	NA	0.007564296520423601,0.021613832853025938,0.0,0.0,0.00408997955010225	NA	NA	NA	NA	NA	NA	NA	NA	NA	NA	No	NA	HPRC,HGSVC	No	NA	NA	NA	NA	NA	NA
chr5:126164496	chr5-126164496-allele1202917-471	INS	470	NA	0.0015128593040847202,0.0,0.0,0.0,0.0	0.00234988	NA	NA	NA	NA	NA	NA	NA	NA	NA	No	NA	HPRC,HGSVC	No	NA	NA	NA	NA	NA	NA
chr5:126164496	chr5-126164496-allele1202918-1237	INS	1236	NA	0.0007564296520423601,0.0,0.0,0.0019880715705765406,0.0	NA	NA	NA	NA	NA	NA	NA	NA	NA	NA	No	NA	HPRC,HGSVC	No	NA	NA	NA	NA	NA	NA
chr5:126164498	chr5-126164498-allele1202936-3572	INS	3571	NA	0.0,0.007204610951008645,0.0,0.006958250497017893,0.003067484662576687	0.0022576	NA	NA	NA	NA	NA	NA	NA	NA	NA	No	NA	HGSVC	No	NA	NA	NA	NA	NA	NA
chr5:126164498	chr5-126164498-allele1202934-645	INS	644	NA	0.0,0.0,0.010912698412698412,0.0,0.0	0.00142414	NA	NA	NA	NA	NA	NA	NA	NA	NA	No	NA	HPRC,HGSVC	No	NA	NA	NA	NA	NA	NA
chr5:126164498	chr5-126164498-allele1202929-877	INS	876	NA	0.0045385779122541605,0.007204610951008645,0.000992063492063492,0.0,0.0	0.00117286	NA	NA	NA	NA	NA	NA	NA	NA	NA	No	NA	HPRC,HGSVC	No	NA	NA	NA	NA	NA	NA
chr5:126164498	chr5-126164498-allele1202928-311	INS	310	NA	0.0,0.0,0.000992063492063492,0.005964214711729622,0.0	0.000778337	NA	NA	NA	NA	NA	NA	NA	NA	NA	No	NA	HPRC,HGSVC	No	NA	NA	NA	NA	NA	NA
chr5:126164498	chr5-126164498-allele1202931-271	INS	270	NA	0.00529500756429652,0.001440922190201729,0.0,0.0019880715705765406,0.003067484662576687	0.00208217	NA	NA	NA	NA	NA	NA	NA	NA	NA	No	NA	HPRC,HGSVC	No	NA	NA	NA	NA	NA	NA
chr5:126164498	chr5-126164498-allele1202930-967	INS	966	NA	0.0037821482602118004,0.002881844380403458,0.0,0.0009940357852882703,0.0	0.00224623	NA	NA	NA	NA	NA	NA	NA	NA	NA	No	NA	HPRC,HGSVC	No	NA	NA	NA	NA	NA	NA
chr5:126164498	chr5-126164498-allele1202941-453	INS	452	NA	0.0,0.0,0.000992063492063492,0.0,0.00408997955010225	0.000408842	NA	NA	NA	NA	NA	NA	NA	NA	NA	No	NA	HPRC,HGSVC	No	NA	NA	NA	NA	NA	NA
chr5:126164498	chr5-126164498-allele1202932-519	INS	518	NA	0.0007564296520423601,0.0,0.0,0.0,0.0	0.000918741	NA	NA	NA	NA	NA	NA	NA	NA	NA	No	NA	HPRC,HGSVC	No	NA	NA	NA	NA	NA	NA
chr5:126164498	chr5-126164498-allele1202933-149	INS	148	NA	0.0,0.001440922190201729,0.0,0.0,0.0	NA	NA	NA	NA	NA	NA	NA	NA	NA	NA	No	NA	HPRC,HGSVC,1KG-ONT	No	NA	NA	NA	NA	NA	NA
chr5:126164498	chr5-126164498-allele1202935-1611	INS	1610	NA	0.0015128593040847202,0.0,0.0,0.0,0.0	0.00234988	NA	NA	NA	NA	NA	NA	NA	NA	NA	No	NA	HGSVC,1KG-ONT	No	NA	NA	NA	NA	NA	NA
chr5:126164498	chr5-126164498-allele1202938-455	INS	454	NA	0.0037821482602118004,0.0,0.0,0.0,0.0	0.00663171	NA	NA	NA	NA	NA	NA	NA	NA	NA	No	NA	HPRC,HGSVC	No	NA	NA	NA	NA	NA	NA
chr5:126164516	chr5-126164516-allele1202955-304	INS	303	NA	0.0,0.0,0.0,0.0,0.003067484662576687	3.94758e-05	NA	NA	NA	NA	NA	NA	NA	NA	NA	No	NA	HPRC,HGSVC	No	NA	NA	NA	NA	NA	NA
chr5:126164550	chr5-126164550-allele1202973-169	INS	168	NA	0.0037821482602118004,0.027377521613832854,0.0,0.0019880715705765406,0.002044989775051125	3.20295e-05	NA	NA	NA	NA	NA	NA	NA	NA	NA	No	NA	HPRC,HGSVC,1KG-ONT	No	NA	NA	NA	NA	NA	NA
chr5:126164590	chr5-126164590-allele1202995-533	INS	532	NA	0.0,0.0,0.0,0.005964214711729622,0.003067484662576687	0.00114796	NA	NA	NA	NA	NA	NA	NA	NA	NA	No	NA	HPRC,HGSVC	No	NA	NA	NA	NA	NA	NA
chr5:126164630	chr5-126164630-allele1203023-223	INS	222	NA	0.007564296520423601,0.001440922190201729,0.0,0.0,0.0	0.0115415	NA	NA	NA	NA	NA	NA	NA	NA	NA	No	NA	HPRC,HGSVC,1KG-ONT	No	NA	NA	NA	NA	NA	NA
chr5:126164641	chr5-126164641-allele1203024-193	INS	192	NA	0.0007564296520423601,0.0,0.0,0.0,0.0	0.000918741	NA	NA	NA	NA	NA	NA	NA	NA	NA	No	NA	HPRC,HGSVC,1KG-ONT	No	NA	NA	NA	NA	NA	NA
chr5:126164680	chr5-126164680-allele1203050-55	INS	54	NA	0.0015128593040847202,0.001440922190201729,0.0,0.0,0.0	0.00077342	NA	NA	NA	NA	NA	NA	NA	NA	NA	No	NA	HPRC,HGSVC	No	NA	NA	NA	NA	NA	NA
chr5:126164682	chr5-126164682-allele1203057-165	INS	164	NA	0.0030257186081694403,0.0,0.0,0.0,0.0	0.00520636	NA	NA	NA	NA	NA	NA	NA	NA	NA	No	NA	HPRC,HGSVC,1KG-ONT	No	NA	NA	NA	NA	NA	NA
chr5:126164682	chr5-126164682-allele1203054-475	INS	474	NA	0.0,0.0,0.000992063492063492,0.0,0.0	NA	NA	NA	NA	NA	NA	NA	NA	NA	NA	No	NA	HPRC,HGSVC	No	NA	NA	NA	NA	NA	NA
chr5:126164682	chr5-126164682-allele1203052-715	INS	714	NA	0.0007564296520423601,0.0,0.0,0.0,0.005112474437627812	NA	NA	NA	NA	NA	NA	NA	NA	NA	NA	No	NA	HPRC,HGSVC	No	NA	NA	NA	NA	NA	NA
chr5:126164682	chr5-126164682-allele1203051-419	INS	418	NA	0.0,0.002881844380403458,0.005952380952380952,0.0019880715705765406,0.0	0.00133282	NA	NA	NA	NA	NA	NA	NA	NA	NA	No	NA	HPRC,HGSVC	No	NA	NA	NA	NA	NA	NA
chr5:126164706	chr5-126164706-allele1203066-763	INS	762	NA	0.0,0.0,0.0,0.0019880715705765406,0.0	NA	NA	NA	NA	NA	NA	NA	NA	NA	NA	No	NA	HPRC,HGSVC	No	NA	NA	NA	NA	NA	NA
chr5:126164708	chr5-126164708-allele1203073-449	INS	448	NA	0.0022692889561270802,0.0,0.0,0.0,0.0	0.00377908	NA	NA	NA	NA	NA	NA	NA	NA	NA	No	NA	HPRC,HGSVC	No	NA	NA	NA	NA	NA	NA
chr5:126164730	chr5-126164730-allele1203087-105	INS	104	NA	0.0045385779122541605,0.0,0.0,0.0,0.0	0.00805514	NA	NA	NA	NA	NA	NA	NA	NA	NA	No	NA	HPRC,HGSVC,1KG-ONT	No	NA	NA	NA	NA	NA	NA
chr5:126164730	chr5-126164730-allele1203083-359	INS	358	NA	0.00529500756429652,0.0,0.0,0.0,0.0	0.00947665	NA	NA	NA	NA	NA	NA	NA	NA	NA	No	NA	HPRC,HGSVC	No	NA	NA	NA	NA	NA	NA
chr5:126164730	chr5-126164730-allele1203082-161	INS	160	NA	0.0022692889561270802,0.0,0.0,0.0,0.0	0.00377908	NA	NA	NA	NA	NA	NA	NA	NA	NA	No	NA	HPRC,HGSVC,1KG-ONT	No	NA	NA	NA	NA	NA	NA
chr5:126164730	chr5-126164730-allele1203084-357	INS	356	NA	0.0007564296520423601,0.010086455331412104,0.002976190476190476,0.013916500994035786,0.006134969325153374	0.00391024	NA	NA	NA	NA	NA	NA	NA	NA	NA	No	NA	HPRC,HGSVC	No	NA	NA	NA	NA	NA	NA
chr5:126164730	chr5-126164730-allele1203086-563	INS	562	NA	0.0015128593040847202,0.0,0.0,0.0,0.0	0.00234988	NA	NA	NA	NA	NA	NA	NA	NA	NA	No	NA	HPRC	No	NA	NA	NA	NA	NA	NA
chr5:126164754	chr5-126164754-allele1203098-133	INS	132	NA	0.007564296520423601,0.0,0.0,0.0,0.0	0.0137297	NA	NA	NA	NA	NA	NA	NA	NA	NA	No	NA	HPRC,1KG-ONT	No	NA	NA	NA	NA	NA	NA
chr5:126164778	chr5-126164778-allele1203111-109	INS	108	NA	0.0,0.002881844380403458,0.0,0.003976143141153081,0.003067484662576687	0.00114796	NA	NA	NA	NA	NA	NA	NA	NA	NA	No	NA	HPRC,HGSVC,1KG-ONT	No	NA	NA	NA	NA	NA	NA
chr5:126164852	chr5-126164852-allele1203147-317	INS	316	NA	0.0007564296520423601,0.0,0.0,0.0,0.0	0.000918741	NA	NA	NA	NA	NA	NA	NA	NA	NA	No	NA	HPRC,HGSVC	No	NA	NA	NA	NA	NA	NA
chr5:126164854	chr5-126164854-allele1203161-53	INS	52	NA	0.006051437216338881,0.0,0.0,0.0,0.0	0.0108963	NA	NA	NA	NA	NA	NA	NA	NA	NA	No	NA	HPRC,HGSVC	No	NA	NA	NA	NA	NA	NA
chr5:126164854	chr5-126164854-allele1203155-53	INS	52	NA	0.0037821482602118004,0.0,0.0,0.0,0.0	0.00663171	NA	NA	NA	NA	NA	NA	NA	NA	NA	No	NA	HPRC,HGSVC	No	NA	NA	NA	NA	NA	NA
chr5:126164854	chr5-126164854-allele1203159-51	INS	50	NA	0.0015128593040847202,0.0,0.001984126984126984,0.0,0.0	7.61513e-05	NA	NA	NA	NA	NA	NA	NA	NA	NA	No	NA	HPRC,HGSVC	No	NA	NA	NA	NA	NA	NA
chr5:126164926	chr5-126164926-allele1203175-325	INS	324	NA	0.0037821482602118004,0.0,0.0,0.0,0.0	0.00663171	NA	NA	NA	NA	NA	NA	NA	NA	NA	No	NA	HPRC	No	NA	NA	NA	NA	NA	NA
chr5:126174112	chr5-126174112-allele1203256-341	INS	340	NA	0.009077155824508321,0.0,0.0,0.0,0.0	0.0165556	NA	NA	NA	NA	NA	NA	NA	NA	NA	No	NA	HPRC	Yes	NA	NA	NA	NA	NA	NA
chr5:126298338	chr5-126298338-allele1204092-325	INS	324	NA	0.0007564296520423601,0.001440922190201729,0.0,0.002982107355864811,0.0	NA	NA	NA	NA	NA	NA	NA	NA	NA	NA	No	NA	No	Yes	NA	NA	NA	NA	NA	NA
chr5:126395024	chr5-126395024-allele1204510-325	INS	324	NA	0.0,0.024495677233429394,0.000992063492063492,0.015904572564612324,0.019427402862985686	0.00925398	GRAMD2B(0.00023072, 1.224)	NA	NA	NA	NA	NA	NA	NA	NA	No	NA	1KG-ONT	Yes	NA	NA	NA	NA	NA	NA
chr5:126505425	chr5-126505425-allele1205306-1	DEL	210	0.979964	0.5741301059001512,0.4538904899135447,0.7351190476190477,0.4592445328031809,0.49795501022494887	0.00130736	NA	NA	NA	NA	NA	NA	NA	NA	NA	No	NA	HPRC,HGSVC,1KG-ONT	Yes	NA	Hematocrit(GRAMD2B - ALDH7A1, rs6595714, 1E-10, 0.9823287862014953),Hemoglobin(GRAMD2B - ALDH7A1, rs6595714, 2E-9, 0.9823287862014953)	Atrial fibrillation(4.18%, 0.65%, 6.73, [0.91;49.76], 0.028694),Benign mammary dysplasia(0.72%, 3.87%, 0.18, [0.05;0.6], 0.007022),Gallstone(4.18%, 0.65%, 6.73, [0.91;49.76], 0.028694),Hemorrhoids(15.15%, 7.74%, 2.13, [1.14;3.97], 0.014227),Noninflammatory cervical disorder(0.87%, 3.23%, 0.26, [0.08;0.87], 0.034495),Spinal stenosis(1.01%, 4.52%, 0.22, [0.08;0.62], 0.006535),Vitamin D deficiency(23.95%, 32.90%, 0.64, [0.44;0.94], 0.024947),Vitreous opacities(3.17%, 7.10%, 0.43, [0.2;0.91], 0.035315)	NA	NA	NA
chr5:126525458	chr5-126525458-allele1205554-1	DEL	186	NA	0.0,0.0,0.01488095238095238,0.0,0.0	0.00218897	NA	NA	NA	NA	NA	NA	NA	NA	enhancer	No	NA	HPRC,HGSVC,1KG-ONT	Yes	NA	NA	NA	NA	NA	NA
chr5:126550454	chr5-126550454-allele1205847-1	DEL	211	NA	0.0,0.01585014409221902,0.0,0.006958250497017893,0.0	0.00281286	ALDH7A1(1.2571e-16, 0.983)	ALDH7A1(1.2571e-16, 0.983)	NA	NA	NA	NA	NA	NA	NA	No	NA	HGSVC	No	NA	NA	NA	NA	NA	NA
chr5:126573188	chr5-126573188-allele1206091-1	DEL	151	NA	0.024205748865355523,0.001440922190201729,0.0,0.0,0.0	0.04214	ALDH7A1(1.2571e-16, 0.983)	ALDH7A1(1.2571e-16, 0.983)	NA	NA	NA	NA	NA	NA	NA	No	NA	HPRC,HGSVC,1KG-ONT	Yes	NA	NA	NA	NA	NA	NA
chr5:126584671	chr5-126584671-allele1206226-992	INS	991	0.963101	0.2609682299546142,0.07348703170028818,0.08134920634920635,0.10139165009940358,0.147239263803681	0.094764	ALDH7A1(1.2571e-16, 0.983)	ALDH7A1(1.2571e-16, 0.983)	NA	NA	NA	NA	NA	NA	NA	No	NA	HPRC,HGSVC,1KG-ONT	No	NA	Osteoporosis(ALDH7A1, rs13182402, 2E-9, 0.9369656461701539)	Asthma(21.69%, 14.92%, 1.58, [1.11;2.25], 0.012627),Conjunctivitis(3.61%, 6.98%, 0.5, [0.26;0.98], 0.047007),Gallstone(5.72%, 2.13%, 2.79, [1.31;5.93], 0.00729),Hematuria syndrome(9.04%, 5.23%, 1.8, [1.05;3.09], 0.035142),Lobar pneumonia(2.71%, 0.78%, 3.57, [1.09;11.68], 0.040875),Localized enlarged lymph nodes(6.93%, 3.29%, 2.19, [1.15;4.16], 0.019422),Osteoarthritis of knee(22.89%, 15.89%, 1.57, [1.11;2.23], 0.011496),Primary malignant neoplasm(2.71%, 0.39%, 7.16, [1.54;33.35], 0.008819),Temporomandibular joint disorder(4.82%, 1.94%, 2.56, [1.15;5.72], 0.023583),Uncomplicated asthma(20.18%, 14.53%, 1.49, [1.03;2.14], 0.037955),Vitreous opacities(6.02%, 2.52%, 2.48, [1.22;5.06], 0.016662),Secondary erectile dysfunction(21.25%, 10.87%, 2.21, [1.04;4.72], 0.046904)	NA	NA	NA
chr5:126589966	chr5-126589966-allele1206271-1	DEL	79	NA	0.170196671709531,0.025936599423631124,0.0,0.027833001988071572,0.028629856850715747	0.178373	ALDH7A1(1.2571e-16, 0.983)	ALDH7A1(1.2571e-16, 0.983)	NA	NA	NA	NA	NA	NA	NA	No	NA	HPRC,HGSVC,1KG-ONT	No	NA	NA	NA	NA	NA	NA
chr5:126604274	chr5-126604274-allele1206427-57	INS	56	NA	0.0007564296520423601,0.0,0.0,0.0,0.0	0.000918741	PHAX(3.2843e-08, 1.11)	NA	NA	NA	NA	NA	NA	NA	NA	No	NA	No	No	NA	NA	NA	NA	NA	NA
chr5:126637916	chr5-126637916-allele1206854-1	DEL	52	NA	0.01664145234493192,0.0,0.0,0.0,0.0	0.0305719	NA	NA	NA	NA	NA	NA	NA	NA	NA	No	NA	HGSVC	Yes	NA	NA	NA	NA	NA	NA
chr5:126667252	chr5-126667252-allele1207253-1	DEL	169	NA	0.0007564296520423601,0.0,0.0,0.0,0.0	0.000918741	NA	NA	NA	NA	NA	NA	NA	NA	NA	No	NA	No	No	NA	NA	NA	NA	NA	NA
chr5:126667511	chr5-126667511-allele1207261-306	INS	305	NA	0.0015128593040847202,0.0,0.0,0.0,0.0	0.00234988	NA	NA	NA	NA	NA	NA	NA	NA	NA	No	NA	No	No	NA	NA	NA	NA	NA	NA
chr5:126667511	chr5-126667511-allele1207258-1	DEL	68	NA	0.02042360060514372,0.0,0.00496031746031746,0.0,0.0	0.0276506	NA	NA	NA	NA	NA	NA	NA	NA	NA	No	NA	HGSVC	No	NA	NA	NA	NA	NA	NA
chr5:126700294	chr5-126700294-allele1207616-1	DEL	58	NA	0.00529500756429652,0.0,0.0,0.0,0.0	0.00947665	NA	NA	NA	NA	NA	NA	NA	NA	NA	No	NA	HGSVC	No	NA	NA	NA	NA	NA	NA
chr5:126729429	chr5-126729429-allele1208215-2554	INS	2553	NA	0.014372163388804841,0.06051873198847262,0.17162698412698413,0.1242544731610338,0.19734151329243355	0.0816224	NA	NA	NA	NA	NA	NA	NA	NA	NA	No	NA	HPRC,HGSVC,1KG-ONT	Yes	NA	NA	NA	NA	NA	NA
chr5:126729429	chr5-126729429-allele1208214-2298	INS	2297	NA	0.06580937972768533,0.03170028818443804,0.008928571428571428,0.018886679920477135,0.03578732106339468	0.0266024	NA	NA	NA	NA	NA	NA	NA	NA	NA	No	NA	HPRC,HGSVC,1KG-ONT	Yes	NA	NA	NA	NA	NA	NA
chr5:126729429	chr5-126729429-allele1208213-2702	INS	2701	NA	0.17851739788199697,0.025936599423631124,0.034722222222222224,0.0009940357852882703,0.014314928425357873	0.197148	NA	NA	NA	NA	NA	NA	NA	NA	NA	No	NA	HPRC,HGSVC,1KG-ONT	Yes	NA	NA	NA	NA	NA	NA
chr5:126729429	chr5-126729429-allele1208211-2730	INS	2729	NA	0.07110438729198185,0.002881844380403458,0.0,0.0019880715705765406,0.0	0.118044	NA	NA	NA	NA	NA	NA	NA	NA	NA	No	NA	HPRC,HGSVC,1KG-ONT	Yes	NA	NA	NA	NA	NA	NA
chr5:126729429	chr5-126729429-allele1208212-2420	INS	2419	NA	0.1346444780635401,0.01585014409221902,0.0,0.0,0.0010224948875255625	0.206195	NA	NA	NA	NA	NA	NA	NA	NA	NA	No	NA	HPRC,HGSVC,1KG-ONT	Yes	NA	NA	NA	NA	NA	NA
chr5:126729429	chr5-126729429-allele1208216-2642	INS	2641	NA	0.20953101361573373,0.2910662824207493,0.3323412698412698,0.20974155069582506,0.18507157464212678	0.004389	NA	NA	NA	NA	NA	NA	NA	NA	NA	No	NA	HPRC,HGSVC,1KG-ONT	Yes	NA	NA	NA	NA	NA	NA
chr5:126729429	chr5-126729429-allele1208210-2594	INS	2593	NA	0.01739788199697428,0.018731988472622477,0.000992063492063492,0.0,0.0	0.0119578	NA	NA	NA	NA	NA	NA	NA	NA	NA	No	NA	HPRC,HGSVC,1KG-ONT	Yes	NA	NA	NA	NA	NA	NA
chr5:126738154	chr5-126738154-allele1208408-442	INS	441	0.813659	0.2874432677760968,0.47262247838616717,0.5307539682539683,0.30119284294234594,0.45194274028629855	0.0444357	NA	NA	NA	NA	NA	NA	NA	NA	NA	No	NA	HPRC,HGSVC	No	ENSG00000164904.18(3.523662843115359e-06)	NA	NA	NA	NA	NA
chr5:126738154	chr5-126738154-allele1208409-1	DEL	147	NA	0.049924357034795766,0.02881844380403458,0.010912698412698412,0.009940357852882704,0.010224948875255624	0.0275181	NA	NA	NA	NA	NA	NA	NA	NA	NA	No	NA	HPRC,HGSVC,1KG-ONT	No	NA	NA	NA	NA	NA	NA
chr5:126738154	chr5-126738154-allele1208406-148	INS	147	NA	0.21633888048411498,0.1585014409221902,0.20734126984126985,0.17892644135188868,0.261758691206544	NA	NA	NA	NA	NA	NA	NA	NA	NA	NA	No	NA	HPRC,HGSVC,1KG-ONT	No	NA	NA	NA	NA	NA	NA
chr5:126738154	chr5-126738154-allele1208407-295	INS	294	NA	0.1762481089258699,0.005763688760806916,0.001984126984126984,0.0009940357852882703,0.0	0.276404	NA	NA	NA	NA	NA	NA	NA	NA	NA	No	NA	HPRC,HGSVC,1KG-ONT	No	NA	NA	NA	NA	NA	NA
chr5:126738154	chr5-126738154-allele1208411-442	INS	441	NA	0.006051437216338881,0.0,0.0,0.0,0.0	0.0107687	NA	NA	NA	NA	NA	NA	NA	NA	NA	No	NA	HPRC,HGSVC	No	NA	NA	NA	NA	NA	NA
chr5:126738290	chr5-126738290-allele1208413-150	INS	149	NA	0.0015128593040847202,0.002881844380403458,0.0248015873015873,0.009940357852882704,0.00408997955010225	0.00487745	NA	NA	NA	NA	NA	NA	NA	NA	NA	No	NA	HPRC,HGSVC,1KG-ONT	No	NA	NA	NA	NA	NA	NA
chr5:126738290	chr5-126738290-allele1208414-148	INS	147	NA	0.014372163388804841,0.0792507204610951,0.12103174603174603,0.1143141153081511,0.12883435582822086	0.0588741	NA	NA	NA	NA	NA	NA	NA	NA	NA	No	NA	HPRC,HGSVC,1KG-ONT	No	NA	NA	NA	NA	NA	NA
chr5:126739582	chr5-126739582-allele1208452-54	INS	53	NA	0.0,0.0,0.001984126984126984,0.005964214711729622,0.0	0.000963133	NA	NA	NA	NA	NA	NA	NA	NA	NA	No	NA	HPRC,HGSVC	No	NA	NA	NA	NA	NA	NA
chr5:126739582	chr5-126739582-allele1208453-91	INS	90	NA	0.0,0.01585014409221902,0.0,0.0,0.0	0.00142414	NA	NA	NA	NA	NA	NA	NA	NA	NA	No	NA	HPRC,HGSVC,1KG-ONT	No	NA	NA	NA	NA	NA	NA
chr5:126739583	chr5-126739583-allele1208454-61	INS	60	NA	0.0,0.004322766570605188,0.0,0.002982107355864811,0.0	0.000593574	NA	NA	NA	NA	NA	NA	NA	NA	NA	No	NA	HPRC,HGSVC	No	NA	NA	NA	NA	NA	NA
chr5:126739584	chr5-126739584-allele1208456-82	INS	81	NA	0.0007564296520423601,0.0,0.0,0.0,0.0	0.000918741	NA	NA	NA	NA	NA	NA	NA	NA	NA	No	NA	HPRC,HGSVC,1KG-ONT	No	NA	NA	NA	NA	NA	NA
chr5:126739584	chr5-126739584-allele1208457-119	INS	118	NA	0.0007564296520423601,0.001440922190201729,0.0,0.0,0.0	NA	NA	NA	NA	NA	NA	NA	NA	NA	NA	No	NA	HPRC,HGSVC,1KG-ONT	No	NA	NA	NA	NA	NA	NA
chr5:126739585	chr5-126739585-allele1208461-334	INS	333	NA	0.10287443267776097,0.01440922190201729,0.0,0.0,0.0	0.159497	NA	NA	NA	NA	NA	NA	NA	NA	NA	No	NA	HGSVC,1KG-ONT	No	NA	NA	NA	NA	NA	NA
chr5:126739585	chr5-126739585-allele1208460-297	INS	296	NA	0.00680786686838124,0.001440922190201729,0.0,0.0,0.0	0.0101459	NA	NA	NA	NA	NA	NA	NA	NA	NA	No	NA	HGSVC,1KG-ONT	No	NA	NA	NA	NA	NA	NA
chr5:126739585	chr5-126739585-allele1208462-207	INS	206	NA	0.01361573373676248,0.10662824207492795,0.18452380952380953,0.08349900596421471,0.18098159509202455	0.0802234	NA	NA	NA	NA	NA	NA	NA	NA	NA	No	NA	HPRC,HGSVC	No	NA	NA	NA	NA	NA	NA
chr5:126739595	chr5-126739595-allele1208469-250	INS	249	NA	0.0007564296520423601,0.0,0.000992063492063492,0.0,0.014314928425357873	0.00108137	NA	NA	NA	NA	NA	NA	NA	NA	NA	No	NA	HGSVC,1KG-ONT	No	NA	NA	NA	NA	NA	NA
chr5:126739595	chr5-126739595-allele1208471-251	INS	250	NA	0.02193645990922844,0.001440922190201729,0.0,0.0,0.0	0.0380065	NA	NA	NA	NA	NA	NA	NA	NA	NA	No	NA	HGSVC,1KG-ONT	No	NA	NA	NA	NA	NA	NA
chr5:126739596	chr5-126739596-allele1208473-89	INS	88	NA	0.0045385779122541605,0.03602305475504323,0.006944444444444444,0.0536779324055666,0.013292433537832311	0.011532	NA	NA	NA	NA	NA	NA	NA	NA	NA	No	NA	HPRC,HGSVC,1KG-ONT	No	NA	NA	NA	NA	NA	NA
chr5:126739609	chr5-126739609-allele1208486-87	INS	86	NA	0.0113464447806354,0.001440922190201729,0.003968253968253968,0.0009940357852882703,0.017382413087934562	0.00122071	NA	NA	NA	NA	NA	NA	NA	NA	NA	No	NA	HPRC,HGSVC,1KG-ONT	No	NA	NA	NA	NA	NA	NA
chr5:126739610	chr5-126739610-allele1208488-56	INS	55	NA	0.0022692889561270802,0.0,0.0,0.0,0.0010224948875255625	0.0019853	NA	NA	NA	NA	NA	NA	NA	NA	NA	No	NA	HPRC,HGSVC	No	NA	NA	NA	NA	NA	NA
chr5:126739611	chr5-126739611-allele1208489-55	INS	54	NA	0.00832072617246596,0.03890489913544669,0.0,0.06262425447316103,0.013292433537832311	0.0081047	NA	NA	NA	NA	NA	NA	NA	NA	NA	No	NA	HPRC,HGSVC	No	NA	NA	NA	NA	NA	NA
chr5:126739652	chr5-126739652-allele1208517-87	INS	86	NA	0.0007564296520423601,0.01440922190201729,0.000992063492063492,0.017892644135188866,0.006134969325153374	0.00482672	NA	NA	NA	NA	NA	NA	NA	NA	NA	No	NA	HPRC,HGSVC,1KG-ONT	No	NA	NA	NA	NA	NA	NA
chr5:126739666	chr5-126739666-allele1208535-140	INS	139	NA	0.00680786686838124,0.002881844380403458,0.007936507936507936,0.0,0.006134969325153374	NA	NA	NA	NA	NA	NA	NA	NA	NA	NA	No	NA	HPRC,HGSVC,1KG-ONT	No	NA	NA	NA	NA	NA	NA
chr5:126739715	chr5-126739715-allele1208569-1	DEL	66	NA	0.0030257186081694403,0.0,0.002976190476190476,0.0,0.011247443762781187	NA	NA	NA	NA	NA	NA	NA	NA	NA	NA	No	NA	HPRC,HGSVC,1KG-ONT	No	NA	NA	NA	NA	NA	NA
chr5:126739718	chr5-126739718-allele1208573-1	DEL	152	NA	0.0007564296520423601,0.0,0.000992063492063492,0.0009940357852882703,0.015337423312883436	0.00139027	NA	NA	NA	NA	NA	NA	NA	NA	NA	No	NA	HPRC,HGSVC,1KG-ONT	No	NA	NA	NA	NA	NA	NA
chr5:126739719	chr5-126739719-allele1208574-1	DEL	162	NA	0.006051437216338881,0.0,0.005952380952380952,0.0019880715705765406,0.0081799591002045	NA	NA	NA	NA	NA	NA	NA	NA	NA	NA	No	NA	HGSVC	No	NA	NA	NA	NA	NA	NA
chr5:126739746	chr5-126739746-allele1208592-120	INS	119	NA	0.0015128593040847202,0.004322766570605188,0.0,0.0,0.0	NA	NA	NA	NA	NA	NA	NA	NA	NA	NA	No	NA	HPRC,HGSVC,1KG-ONT	No	NA	NA	NA	NA	NA	NA
chr5:126739822	chr5-126739822-allele1208628-1	DEL	83	NA	0.0007564296520423601,0.002881844380403458,0.0,0.0009940357852882703,0.003067484662576687	NA	NA	NA	NA	NA	NA	NA	NA	NA	NA	No	NA	HPRC,HGSVC,1KG-ONT	Yes	NA	NA	NA	NA	NA	NA
chr5:126739826	chr5-126739826-allele1208629-111	INS	110	NA	0.01739788199697428,0.001440922190201729,0.0,0.0,0.0010224948875255625	0.0276182	NA	NA	NA	NA	NA	NA	NA	NA	NA	No	NA	HPRC,HGSVC,1KG-ONT	No	NA	NA	NA	NA	NA	NA
chr5:126739867	chr5-126739867-allele1208640-1	DEL	50	NA	0.0,0.0,0.0,0.0,0.011247443762781187	0.00133056	NA	NA	NA	NA	NA	NA	NA	NA	NA	No	NA	HPRC,HGSVC,1KG-ONT	Yes	NA	NA	NA	NA	NA	NA
chr5:126739870	chr5-126739870-allele1208648-69	INS	68	NA	0.02042360060514372,0.001440922190201729,0.0,0.0,0.0	0.0352427	NA	NA	NA	NA	NA	NA	NA	NA	NA	No	NA	HPRC,HGSVC,1KG-ONT	No	NA	NA	NA	NA	NA	NA
chr5:126739870	chr5-126739870-allele1208649-141	INS	140	NA	0.0,0.0,0.0,0.0,0.0010224948875255625	NA	NA	NA	NA	NA	NA	NA	NA	NA	NA	No	NA	HPRC,HGSVC,1KG-ONT	No	NA	NA	NA	NA	NA	NA
chr5:126739870	chr5-126739870-allele1208645-141	INS	140	NA	0.024205748865355523,0.002881844380403458,0.01488095238095238,0.0009940357852882703,0.0	0.0181154	NA	NA	NA	NA	NA	NA	NA	NA	NA	No	NA	HPRC,HGSVC,1KG-ONT	No	NA	NA	NA	NA	NA	NA
chr5:126739881	chr5-126739881-allele1208654-1	DEL	54	NA	0.0264750378214826,0.005763688760806916,0.01488095238095238,0.004970178926441352,0.014314928425357873	0.00849025	NA	NA	NA	NA	NA	NA	NA	NA	NA	No	NA	HPRC,HGSVC,1KG-ONT	Yes	NA	NA	NA	NA	NA	NA
chr5:126746171	chr5-126746171-allele1208739-1	DEL	1650	NA	0.018910741301059002,0.010086455331412104,0.015873015873015872,0.003976143141153081,0.049079754601226995	NA	NA	NA	NA	NA	NA	NA	NA	NA	enhancer	No	NA	1KG-ONT	Yes	NA	NA	NA	NA	NA	NA
chr5:126784880	chr5-126784880-allele1209296-1	DEL	324	NA	0.01059001512859304,0.0,0.0,0.0,0.0	0.0193739	LMNB1(0.86621, 0.55)	LMNB1(0.86621, 0.55)	NA	NA	NA	NA	NA	NA	NA	No	NA	HGSVC	Yes	NA	NA	NA	NA	NA	NA
chr5:126787437	chr5-126787437-allele1209338-88	INS	87	NA	0.009077155824508321,0.001440922190201729,0.015873015873015872,0.007952286282306162,0.002044989775051125	NA	LMNB1(0.86621, 0.55)	LMNB1(0.86621, 0.55)	NA	NA	NA	NA	NA	NA	NA	No	NA	HPRC,HGSVC	No	NA	NA	NA	NA	NA	NA
chr5:126787437	chr5-126787437-allele1209337-59	INS	58	NA	0.00529500756429652,0.01729106628242075,0.013888888888888888,0.0,0.016359918200409	0.00132536	LMNB1(0.86621, 0.55)	LMNB1(0.86621, 0.55)	NA	NA	NA	NA	NA	NA	NA	No	NA	HPRC,HGSVC,1KG-ONT	No	NA	NA	NA	NA	NA	NA
chr5:126790294	chr5-126790294-allele1209411-1	DEL	1677	NA	0.02118003025718608,0.002881844380403458,0.00496031746031746,0.0,0.0	0.025863	LMNB1(0.86621, 0.55)	LMNB1(0.86621, 0.55)	NA	NA	NA	NA	NA	NA	NA	No	NA	HPRC,1KG-ONT	Yes	NA	NA	NA	NA	NA	NA
chr5:126844139	chr5-126844139-allele1210044-1	DEL	170	NA	0.012102874432677761,0.0,0.000992063492063492,0.0,0.0010224948875255625	0.0179502	NA	NA	NA	NA	NA	NA	NA	NA	NA	No	NA	HPRC,HGSVC,1KG-ONT	No	NA	NA	NA	NA	NA	NA
chr5:126844156	chr5-126844156-allele1210045-1	DEL	212	NA	0.01739788199697428,0.001440922190201729,0.0,0.0009940357852882703,0.0	0.0275778	NA	NA	NA	NA	NA	NA	NA	NA	NA	No	NA	HPRC,HGSVC,1KG-ONT	No	NA	NA	NA	NA	NA	NA
chr5:126844251	chr5-126844251-allele1210047-425	INS	424	NA	0.014372163388804841,0.001440922190201729,0.0,0.0,0.0	0.0240751	NA	NA	NA	NA	NA	NA	NA	NA	NA	No	NA	HPRC,1KG-ONT	No	NA	NA	NA	NA	NA	NA
chr5:126844290	chr5-126844290-allele1210049-129	INS	128	NA	0.02193645990922844,0.002881844380403458,0.0,0.0,0.0	0.0358918	NA	NA	NA	NA	NA	NA	NA	NA	NA	No	NA	HPRC,HGSVC	No	NA	NA	NA	NA	NA	NA
chr5:126844331	chr5-126844331-allele1210052-1	DEL	258	NA	0.009833585476550681,0.053314121037463975,0.03373015873015873,0.06660039761431412,0.04294478527607362	0.0197382	NA	NA	NA	NA	NA	NA	NA	NA	NA	No	NA	HPRC,HGSVC,1KG-ONT	No	NA	NA	NA	NA	NA	NA
chr5:126844368	chr5-126844368-allele1210056-1	DEL	129	NA	0.11043872919818457,0.03602305475504323,0.0,0.048707753479125246,0.0081799591002045	0.0843636	NA	NA	NA	NA	NA	NA	NA	NA	NA	No	NA	HPRC,HGSVC,1KG-ONT	No	NA	NA	NA	NA	NA	NA
chr5:126844479	chr5-126844479-allele1210063-1	DEL	128	NA	0.0007564296520423601,0.0,0.012896825396825396,0.003976143141153081,0.00408997955010225	0.0021825	NA	NA	NA	NA	NA	NA	NA	NA	NA	No	NA	HPRC,HGSVC,1KG-ONT	No	NA	NA	NA	NA	NA	NA
chr5:126861541	chr5-126861541-allele1210247-346	INS	345	NA	0.0,0.001440922190201729,0.0,0.0,0.0	NA	NA	NA	NA	NA	NA	NA	NA	NA	NA	No	NA	No	Yes	NA	NA	NA	NA	NA	NA
chr5:126892717	chr5-126892717-allele1210537-1	DEL	66	NA	0.17473524962178516,0.023054755043227664,0.026785714285714284,0.0009940357852882703,0.02556237218813906	0.190481	MARCHF3(0.017454, 0.817)	NA	NA	NA	NA	NA	NA	NA	NA	No	NA	HPRC,HGSVC,1KG-ONT	No	NA	NA	NA	NA	NA	NA
chr5:126966470	chr5-126966470-allele1211212-314	INS	313	NA	0.0022692889561270802,0.0,0.0,0.0,0.0	0.00377908	MARCHF3(0.017454, 0.817)	NA	NA	NA	NA	NA	NA	NA	NA	No	NA	HPRC,HGSVC,1KG-ONT	Yes	NA	NA	NA	NA	NA	NA
chr5:126966470	chr5-126966470-allele1211211-313	INS	312	NA	0.10816944024205749,0.007204610951008645,0.0,0.0,0.0	0.176956	MARCHF3(0.017454, 0.817)	NA	NA	NA	NA	NA	NA	NA	NA	No	NA	HPRC,HGSVC,1KG-ONT	Yes	NA	NA	NA	NA	NA	NA
chr5:126966470	chr5-126966470-allele1211214-315	INS	314	NA	0.0015128593040847202,0.0,0.0,0.0,0.0	0.00234988	MARCHF3(0.017454, 0.817)	NA	NA	NA	NA	NA	NA	NA	NA	No	NA	HPRC,HGSVC,1KG-ONT	Yes	NA	NA	NA	NA	NA	NA
chr5:127003410	chr5-127003410-allele1211617-1	DEL	4621	NA	0.0045385779122541605,0.0,0.0,0.0,0.0	0.00805514	MARCHF3(0.017454, 0.817)	NA	NA	NA	NA	NA	NA	NA	enhancer	No	NA	HPRC,1KG-ONT	Yes	NA	NA	NA	NA	NA	NA
chr5:127066123	chr5-127066123-allele1212101-326	INS	325	NA	0.0037821482602118004,0.0,0.0,0.0,0.0	0.00663171	NA	NA	NA	NA	NA	NA	NA	NA	NA	No	NA	No	Yes	NA	NA	NA	NA	NA	NA
chr5:127100146	chr5-127100146-allele1212377-1	DEL	52	NA	0.0022692889561270802,0.0,0.0,0.0,0.0	0.00377908	NA	NA	NA	NA	NA	NA	NA	NA	NA	No	NA	No	Yes	NA	NA	NA	NA	NA	NA
chr5:127114652	chr5-127114652-allele1212547-345	INS	344	NA	0.007564296520423601,0.0,0.0,0.0,0.0	0.0137297	NA	NA	NA	NA	NA	NA	NA	NA	NA	No	NA	HGSVC	Yes	NA	NA	NA	NA	NA	NA
chr5:127122685	chr5-127122685-allele1212621-1	DEL	438	0.974267	0.4205748865355522,0.5763688760806917,0.6537698412698413,0.46421471172962225,0.5961145194274029	0.0443679	NA	NA	NA	NA	NA	NA	NA	NA	NA	No	NA	HPRC,HGSVC,1KG-ONT	Yes	NA	Brain morphology (MOSTest)(C5orf63 - MRPS5P3, rs4835922, 4E-9, 0.7296670360083811),FEV1/FVC or inflammatory bowel disease (pleiotropy)(C5orf63 - MRPS5P3, rs7731621, 2E-8, 0.7429393295347085),Vertex-wise cortical thickness(C5orf63 - MRPS5P3, rs3936304, 1E-9, 0.7078139854329932),Lung function (FEV1/FVC)(C5orf63 - MRPS5P3, rs3936305, 1E-14, 0.7080888556466179),Estimated glomerular filtration rate (creatinine)(C5orf63 - MRPS5P3, rs6894689, 3E-11, 0.8451135099331194),Estimated glomerular filtration rate (creatinine, cystatin c)(C5orf63 - MRPS5P3, rs6894689, 5E-9, 0.8451135099331194),Height(MRPS5P3 - SELENOTP2, rs248093, 1E-19, 0.8595268324131307)	Benign intracranial hypertension(0.53%, 3.24%, 0.16, [0.04;0.59], 0.003184),Benign neoplasm of skin of trunk(3.68%, 0.36%, 10.6, [1.42;79.18], 0.002313),Bronchiectasis(2.28%, 0.36%, 6.47, [0.84;49.67], 0.043922),Cerebral infarction due to thrombosis of cerebral arteries(2.28%, 0.36%, 6.47, [0.84;49.67], 0.043922),Chronic allergic conjunctivitis(3.51%, 0.72%, 5.02, [1.17;21.62], 0.019072),Cystitis(1.23%, 3.60%, 0.33, [0.13;0.89], 0.033354),Gastro-esophageal reflux disease with esophagitis(4.04%, 7.55%, 0.52, [0.28;0.95], 0.046339),Infection caused by Escherichia coli(0.70%, 3.24%, 0.21, [0.06;0.69], 0.012857),Infective otitis externa(2.46%, 0.36%, 6.98, [0.91;53.31], 0.027647),Lymphadenopathy(6.49%, 2.16%, 3.15, [1.31;7.55], 0.006943),Metabolic syndrome X(3.51%, 0.72%, 5.02, [1.17;21.62], 0.019072),Microscopic hematuria(3.86%, 7.19%, 0.52, [0.28;0.97], 0.042809),Polyneuropathy due to type 2 diabetes mellitus(2.46%, 5.40%, 0.44, [0.21;0.93], 0.041881),Primary cardiomyopathy(2.28%, 0.36%, 6.47, [0.84;49.67], 0.043922),Pulmonary embolism with pulmonary infarction(0.70%, 2.52%, 0.27, [0.08;0.94], 0.046614),Transient cerebral ischemia(2.46%, 0.36%, 6.98, [0.91;53.31], 0.027647),Menopausal syndrome(6.71%, 2.54%, 2.76, [1.05;7.27], 0.034581),Submucous leiomyoma of uterus(5.76%, 1.52%, 3.95, [1.18;13.28], 0.01877),Primary malignant neoplasm of prostate(6.29%, 17.33%, 0.32, [0.13;0.79], 0.016331)	NA	NA	NA
chr5:127246857	chr5-127246857-allele1213830-749	INS	748	NA	0.0,0.0,0.0,0.006958250497017893,0.0	0.000631316	NA	NA	NA	NA	NA	NA	NA	NA	NA	No	NA	HPRC,HGSVC	No	NA	NA	NA	NA	NA	NA
chr5:127246857	chr5-127246857-allele1213813-205	INS	204	NA	0.019667170953101363,0.01729106628242075,0.030753968253968252,0.0268389662027833,0.022494887525562373	2.66838e-05	NA	NA	NA	NA	NA	NA	NA	NA	NA	No	NA	HPRC,HGSVC,1KG-ONT	No	NA	NA	NA	NA	NA	NA
chr5:127246857	chr5-127246857-allele1213814-239	INS	238	NA	0.0022692889561270802,0.004322766570605188,0.0,0.0,0.0	0.000371588	NA	NA	NA	NA	NA	NA	NA	NA	NA	No	NA	HPRC,HGSVC,1KG-ONT	No	NA	NA	NA	NA	NA	NA
chr5:127246857	chr5-127246857-allele1213809-69	INS	68	NA	0.023449319213313162,0.005763688760806916,0.040674603174603176,0.015904572564612324,0.05623721881390593	0.000594427	NA	NA	NA	NA	NA	NA	NA	NA	NA	No	NA	HPRC,HGSVC,1KG-ONT	No	NA	NA	NA	NA	NA	NA
chr5:127246857	chr5-127246857-allele1213827-409	INS	408	NA	0.0,0.004322766570605188,0.0,0.002982107355864811,0.0	0.000593574	NA	NA	NA	NA	NA	NA	NA	NA	NA	No	NA	HPRC,1KG-ONT	No	NA	NA	NA	NA	NA	NA
chr5:127246857	chr5-127246857-allele1213817-341	INS	340	NA	0.0015128593040847202,0.001440922190201729,0.0,0.0,0.013292433537832311	0.00017861	NA	NA	NA	NA	NA	NA	NA	NA	NA	No	NA	HPRC,HGSVC,1KG-ONT	No	NA	NA	NA	NA	NA	NA
chr5:127246857	chr5-127246857-allele1213818-375	INS	374	NA	0.006051437216338881,0.0,0.0,0.0,0.0	0.0108963	NA	NA	NA	NA	NA	NA	NA	NA	NA	No	NA	HPRC,HGSVC,1KG-ONT	No	NA	NA	NA	NA	NA	NA
chr5:127246857	chr5-127246857-allele1213821-408	INS	407	NA	0.00680786686838124,0.0,0.0,0.0,0.0	0.0123139	NA	NA	NA	NA	NA	NA	NA	NA	NA	No	NA	HPRC,1KG-ONT	No	NA	NA	NA	NA	NA	NA
chr5:127246857	chr5-127246857-allele1213822-130	INS	129	NA	0.00680786686838124,0.025936599423631124,0.026785714285714284,0.012922465208747515,0.03578732106339468	0.00791327	NA	NA	NA	NA	NA	NA	NA	NA	NA	No	NA	HPRC,HGSVC,1KG-ONT	No	NA	NA	NA	NA	NA	NA
chr5:127246857	chr5-127246857-allele1213816-307	INS	306	NA	0.009077155824508321,0.0,0.0,0.0,0.0	0.0165556	NA	NA	NA	NA	NA	NA	NA	NA	NA	No	NA	HPRC,HGSVC,1KG-ONT	No	NA	NA	NA	NA	NA	NA
chr5:127246857	chr5-127246857-allele1213810-103	INS	102	NA	0.025718608169440244,0.08069164265129683,0.05853174603174603,0.06858846918489066,0.04805725971370143	0.0129661	NA	NA	NA	NA	NA	NA	NA	NA	NA	No	NA	HPRC,HGSVC	No	NA	NA	NA	NA	NA	NA
chr5:127246857	chr5-127246857-allele1213828-443	INS	442	NA	0.0,0.0,0.00496031746031746,0.0,0.0	0.000408842	NA	NA	NA	NA	NA	NA	NA	NA	NA	No	NA	HPRC,HGSVC,1KG-ONT	No	NA	NA	NA	NA	NA	NA
chr5:127246857	chr5-127246857-allele1213819-579	INS	578	NA	0.023449319213313162,0.001440922190201729,0.0,0.0,0.0	0.0407638	NA	NA	NA	NA	NA	NA	NA	NA	NA	No	NA	HPRC,HGSVC,1KG-ONT	No	NA	NA	NA	NA	NA	NA
chr5:127246857	chr5-127246857-allele1213823-614	INS	613	NA	0.0037821482602118004,0.0,0.0,0.0,0.0	0.00642696	NA	NA	NA	NA	NA	NA	NA	NA	NA	No	NA	HPRC,HGSVC	No	NA	NA	NA	NA	NA	NA
chr5:127246857	chr5-127246857-allele1213815-273	INS	272	NA	0.014372163388804841,0.0,0.0,0.0,0.0	0.0262804	NA	NA	NA	NA	NA	NA	NA	NA	NA	No	NA	HPRC,HGSVC	No	NA	NA	NA	NA	NA	NA
chr5:127246857	chr5-127246857-allele1213820-647	INS	646	NA	0.0007564296520423601,0.0,0.0,0.0,0.0	0.000918741	NA	NA	NA	NA	NA	NA	NA	NA	NA	No	NA	HPRC,HGSVC	No	NA	NA	NA	NA	NA	NA
chr5:127246857	chr5-127246857-allele1213832-442	INS	441	NA	0.0007564296520423601,0.0,0.0,0.0,0.0	0.000918741	NA	NA	NA	NA	NA	NA	NA	NA	NA	No	NA	HPRC,HGSVC,1KG-ONT	No	NA	NA	NA	NA	NA	NA
chr5:127246857	chr5-127246857-allele1213826-511	INS	510	NA	0.0007564296520423601,0.0,0.0,0.0,0.012269938650306749	0.000613991	NA	NA	NA	NA	NA	NA	NA	NA	NA	No	NA	HPRC,HGSVC,1KG-ONT	No	NA	NA	NA	NA	NA	NA
chr5:127246857	chr5-127246857-allele1213812-171	INS	170	NA	0.058245083207261725,0.04178674351585014,0.00496031746031746,0.020874751491053677,0.015337423312883436	0.0260822	NA	NA	NA	NA	NA	NA	NA	NA	NA	No	NA	HPRC,HGSVC,1KG-ONT	No	NA	NA	NA	NA	NA	NA
chr5:127246857	chr5-127246857-allele1213829-613	INS	612	NA	0.0007564296520423601,0.0,0.0,0.0,0.0	0.000918741	NA	NA	NA	NA	NA	NA	NA	NA	NA	No	NA	HPRC,HGSVC	No	NA	NA	NA	NA	NA	NA
chr5:127246857	chr5-127246857-allele1213811-137	INS	136	NA	0.245839636913767,0.21757925072046108,0.31547619047619047,0.30318091451292245,0.25766871165644173	0.00218206	NA	NA	NA	NA	NA	NA	NA	NA	NA	No	NA	HPRC,HGSVC,1KG-ONT	No	NA	NA	NA	NA	NA	NA
chr5:127246857	chr5-127246857-allele1213833-834	INS	833	NA	0.0015128593040847202,0.0,0.0,0.0,0.0	0.00234988	NA	NA	NA	NA	NA	NA	NA	NA	NA	No	NA	HGSVC	No	NA	NA	NA	NA	NA	NA
chr5:127246863	chr5-127246863-allele1213835-103	INS	102	0.881962	0.19213313161875945,0.4365994236311239,0.24206349206349206,0.3757455268389662,0.3159509202453988	0.0467983	NA	NA	NA	NA	NA	NA	NA	NA	NA	No	NA	HPRC,HGSVC	No	NA	CD58/MEGF10 protein level ratio(SELENOTP2 - MEGF10, rs10478764, 1E-634, 0.7022867591112969),FAP/MEGF10 protein level ratio(SELENOTP2 - MEGF10, rs10478764, 1E-574, 0.7022867591112969),MEGF10/ROBO1 protein level ratio(SELENOTP2 - MEGF10, rs10478764, 8E-582, 0.7022867591112969),Biological sex(SELENOTP2 - MEGF10, rs10478767, 3E-9, 0.5051218591842668),Smoking initiation(SELENOTP2 - MEGF10, rs10478767, 2E-10, 0.5051218591842668)	Adjustment disorder with anxious mood(0.26%, 2.35%, 0.11, [0.01;0.85], 0.015471),Benign essential hypertension(17.63%, 12.61%, 1.48, [1.02;2.17], 0.042053),Calculus of gallbladder with cholecystitis(0.26%, 2.14%, 0.12, [0.02;0.95], 0.027717),Cholelithiasis without obstruction(3.42%, 1.07%, 3.28, [1.16;9.28], 0.02837),Chronic obstructive pulmonary disease(9.47%, 5.77%, 1.71, [1.02;2.87], 0.047989),Conjunctivitis(7.63%, 4.06%, 1.95, [1.08;3.54], 0.035454),Dental caries on smooth surface penetrating into dentin(2.11%, 0.43%, 5.01, [1.06;23.74], 0.049223),Disorders of initiating and maintaining sleep(2.63%, 0.64%, 4.19, [1.15;15.33], 0.02376),Embolism from thrombosis of vein of lower extremity(3.95%, 1.50%, 2.71, [1.09;6.71], 0.029933),Enthesopathy of ankle AND/OR tarsus(3.95%, 1.50%, 2.71, [1.09;6.71], 0.029933),Gastroesophageal reflux disease(23.68%, 17.95%, 1.42, [1.02;1.98], 0.040661),Mammographic calcification of breast(1.58%, 4.06%, 0.38, [0.15;0.96], 0.040452),Migraine without aura(3.16%, 6.41%, 0.48, [0.24;0.94], 0.037637),Missed miscarriage(0.53%, 2.35%, 0.22, [0.05;1.0], 0.045779),Osteoarthritis of hip(4.74%, 8.33%, 0.55, [0.31;0.97], 0.039208),Pericardial effusion - noninflammatory(0.26%, 2.35%, 0.11, [0.01;0.85], 0.015471)	NA	NA	NA
chr5:127246863	chr5-127246863-allele1213837-69	INS	68	NA	0.0037821482602118004,0.001440922190201729,0.0,0.008946322067594433,0.007157464212678937	NA	NA	NA	NA	NA	NA	NA	NA	NA	NA	No	NA	HPRC,HGSVC,1KG-ONT	No	NA	NA	NA	NA	NA	NA
chr5:127246863	chr5-127246863-allele1213836-137	INS	136	NA	0.02723146747352496,0.04610951008645533,0.01488095238095238,0.02882703777335984,0.014314928425357873	NA	NA	NA	NA	NA	NA	NA	NA	NA	NA	No	NA	HPRC,HGSVC,1KG-ONT	No	NA	NA	NA	NA	NA	NA
chr5:127246897	chr5-127246897-allele1213841-137	INS	136	NA	0.0,0.0,0.000992063492063492,0.0,0.0	NA	NA	NA	NA	NA	NA	NA	NA	NA	NA	No	NA	HPRC,HGSVC,1KG-ONT	No	NA	NA	NA	NA	NA	NA
chr5:127246897	chr5-127246897-allele1213840-103	INS	102	NA	0.0416036308623298,0.01585014409221902,0.00992063492063492,0.039761431411530816,0.017382413087934562	0.00751733	NA	NA	NA	NA	NA	NA	NA	NA	NA	No	NA	HPRC,HGSVC	No	NA	NA	NA	NA	NA	NA
chr5:127246897	chr5-127246897-allele1213844-69	INS	68	NA	0.0007564296520423601,0.0,0.0,0.0,0.0	0.000918741	NA	NA	NA	NA	NA	NA	NA	NA	NA	No	NA	HPRC,HGSVC,1KG-ONT	No	NA	NA	NA	NA	NA	NA
chr5:127246897	chr5-127246897-allele1213842-101	INS	100	NA	0.0,0.0,0.018849206349206348,0.0009940357852882703,0.012269938650306749	0.00521471	NA	NA	NA	NA	NA	NA	NA	NA	NA	No	NA	HPRC,HGSVC	No	NA	NA	NA	NA	NA	NA
chr5:127247316	chr5-127247316-allele1213879-1	DEL	62	NA	0.009077155824508321,0.004322766570605188,0.002976190476190476,0.017892644135188866,0.0	NA	NA	NA	NA	NA	NA	NA	NA	NA	NA	No	NA	HPRC,HGSVC,1KG-ONT	No	NA	NA	NA	NA	NA	NA
chr5:127247316	chr5-127247316-allele1213875-1	DEL	56	NA	0.02118003025718608,0.004322766570605188,0.006944444444444444,0.007952286282306162,0.016359918200409	0.00527141	NA	NA	NA	NA	NA	NA	NA	NA	NA	No	NA	HPRC,HGSVC,1KG-ONT	No	NA	NA	NA	NA	NA	NA
chr5:127247316	chr5-127247316-allele1213876-1	DEL	59	NA	0.01664145234493192,0.06340057636887608,0.03869047619047619,0.07157057654075547,0.11554192229038855	0.0277335	NA	NA	NA	NA	NA	NA	NA	NA	NA	No	NA	HPRC,HGSVC,1KG-ONT	No	NA	NA	NA	NA	NA	NA
chr5:127247316	chr5-127247316-allele1213877-1	DEL	68	NA	0.0226928895612708,0.023054755043227664,0.027777777777777776,0.05268389662027833,0.12678936605316973	0.0139024	NA	NA	NA	NA	NA	NA	NA	NA	NA	No	NA	HPRC,HGSVC,1KG-ONT	No	NA	NA	NA	NA	NA	NA
chr5:127247316	chr5-127247316-allele1213878-1	DEL	74	NA	0.024962178517397883,0.04610951008645533,0.09325396825396826,0.06461232604373758,0.04805725971370143	0.0146055	NA	NA	NA	NA	NA	NA	NA	NA	NA	No	NA	HPRC,HGSVC,1KG-ONT	No	NA	NA	NA	NA	NA	NA
chr5:127247316	chr5-127247316-allele1213873-1	DEL	50	NA	0.0529500756429652,0.059077809798270896,0.02976190476190476,0.020874751491053677,0.04294478527607362	0.00288043	NA	NA	NA	NA	NA	NA	NA	NA	NA	No	NA	HPRC,HGSVC,1KG-ONT	No	NA	NA	NA	NA	NA	NA
chr5:127247316	chr5-127247316-allele1213874-1	DEL	53	NA	0.01664145234493192,0.0893371757925072,0.018849206349206348,0.004970178926441352,0.02965235173824131	0.0033068	NA	NA	NA	NA	NA	NA	NA	NA	NA	No	NA	HPRC,HGSVC,1KG-ONT	No	NA	NA	NA	NA	NA	NA
chr5:127247318	chr5-127247318-allele1213884-55	INS	54	NA	0.0022692889561270802,0.0,0.0,0.005964214711729622,0.009202453987730062	NA	NA	NA	NA	NA	NA	NA	NA	NA	NA	No	NA	HPRC,HGSVC,1KG-ONT	No	NA	NA	NA	NA	NA	NA
chr5:127247318	chr5-127247318-allele1213892-1	DEL	51	NA	0.0015128593040847202,0.0,0.0,0.0,0.0	0.00234988	NA	NA	NA	NA	NA	NA	NA	NA	NA	No	NA	HPRC,HGSVC,1KG-ONT	No	NA	NA	NA	NA	NA	NA
chr5:127247318	chr5-127247318-allele1213894-1	DEL	66	NA	0.006051437216338881,0.008645533141210375,0.002976190476190476,0.005964214711729622,0.0010224948875255625	NA	NA	NA	NA	NA	NA	NA	NA	NA	NA	No	NA	HPRC,HGSVC,1KG-ONT	No	NA	NA	NA	NA	NA	NA
chr5:127247318	chr5-127247318-allele1213887-1	DEL	90	NA	0.0113464447806354,0.0,0.0,0.0,0.0	0.0207802	NA	NA	NA	NA	NA	NA	NA	NA	NA	No	NA	HPRC,HGSVC	No	NA	NA	NA	NA	NA	NA
chr5:127247318	chr5-127247318-allele1213885-1	DEL	78	NA	0.00529500756429652,0.0,0.0,0.013916500994035786,0.0010224948875255625	NA	NA	NA	NA	NA	NA	NA	NA	NA	NA	No	NA	HPRC,HGSVC,1KG-ONT	No	NA	NA	NA	NA	NA	NA
chr5:127247318	chr5-127247318-allele1213883-1	DEL	63	NA	0.05068078668683813,0.020172910662824207,0.03670634920634921,0.03180914512922465,0.012269938650306749	0.0092438	NA	NA	NA	NA	NA	NA	NA	NA	NA	No	NA	HPRC,HGSVC,1KG-ONT	No	NA	NA	NA	NA	NA	NA
chr5:127247318	chr5-127247318-allele1213890-1	DEL	60	NA	0.0022692889561270802,0.0,0.0,0.0,0.0	0.00377908	NA	NA	NA	NA	NA	NA	NA	NA	NA	No	NA	HPRC,HGSVC,1KG-ONT	No	NA	NA	NA	NA	NA	NA
chr5:127247318	chr5-127247318-allele1213886-1	DEL	84	NA	0.019667170953101363,0.002881844380403458,0.0,0.0009940357852882703,0.0	0.0297418	NA	NA	NA	NA	NA	NA	NA	NA	NA	No	NA	HPRC,HGSVC	No	NA	NA	NA	NA	NA	NA
chr5:127247318	chr5-127247318-allele1213888-1	DEL	96	NA	0.019667170953101363,0.0,0.0,0.0,0.002044989775051125	0.031687	NA	NA	NA	NA	NA	NA	NA	NA	NA	No	NA	HPRC,HGSVC	No	NA	NA	NA	NA	NA	NA
chr5:127247320	chr5-127247320-allele1213904-1	DEL	121	NA	0.047655068078668684,0.008645533141210375,0.0,0.013916500994035786,0.006134969325153374	0.0454033	NA	NA	NA	NA	NA	NA	NA	NA	NA	No	NA	HPRC,HGSVC	No	NA	NA	NA	NA	NA	NA
chr5:127247321	chr5-127247321-allele1213906-1	DEL	113	NA	0.0226928895612708,0.025936599423631124,0.0,0.0019880715705765406,0.0010224948875255625	0.0136458	NA	NA	NA	NA	NA	NA	NA	NA	NA	No	NA	HPRC,HGSVC	No	NA	NA	NA	NA	NA	NA
chr5:127247321	chr5-127247321-allele1213905-1	DEL	107	NA	0.018910741301059002,0.002881844380403458,0.0,0.002982107355864811,0.0	0.0249821	NA	NA	NA	NA	NA	NA	NA	NA	NA	No	NA	HPRC,HGSVC	No	NA	NA	NA	NA	NA	NA
chr5:127247418	chr5-127247418-allele1213919-65	INS	64	NA	0.0,0.0,0.0,0.0,0.0010224948875255625	NA	NA	NA	NA	NA	NA	NA	NA	NA	NA	No	NA	HPRC,HGSVC,1KG-ONT	No	NA	NA	NA	NA	NA	NA
chr5:127247431	chr5-127247431-allele1213925-101	INS	100	NA	0.00529500756429652,0.01729106628242075,0.07738095238095238,0.018886679920477135,0.06134969325153374	0.0233254	NA	NA	NA	NA	NA	NA	NA	NA	NA	No	NA	HGSVC	No	NA	NA	NA	NA	NA	NA
chr5:127247467	chr5-127247467-allele1213955-67	INS	66	NA	0.006051437216338881,0.001440922190201729,0.018849206349206348,0.0019880715705765406,0.009202453987730062	NA	NA	NA	NA	NA	NA	NA	NA	NA	NA	No	NA	HPRC,HGSVC,1KG-ONT	No	NA	NA	NA	NA	NA	NA
chr5:127247467	chr5-127247467-allele1213944-70	INS	69	NA	0.00832072617246596,0.0,0.00992063492063492,0.0,0.00408997955010225	0.00150499	NA	NA	NA	NA	NA	NA	NA	NA	NA	No	NA	HPRC,HGSVC,1KG-ONT	No	NA	NA	NA	NA	NA	NA
chr5:127247467	chr5-127247467-allele1213949-52	INS	51	NA	0.0,0.0,0.0,0.0,0.010224948875255624	0.00122989	NA	NA	NA	NA	NA	NA	NA	NA	NA	No	NA	HPRC,HGSVC,1KG-ONT	No	NA	NA	NA	NA	NA	NA
chr5:127247467	chr5-127247467-allele1213952-64	INS	63	NA	0.0,0.0,0.0,0.0,0.009202453987730062	0.0010336	NA	NA	NA	NA	NA	NA	NA	NA	NA	No	NA	HPRC,HGSVC,1KG-ONT	No	NA	NA	NA	NA	NA	NA
chr5:127247471	chr5-127247471-allele1213959-51	INS	50	NA	0.007564296520423601,0.09510086455331412,0.10615079365079365,0.02385685884691849,0.03987730061349693	0.0329118	NA	NA	NA	NA	NA	NA	NA	NA	NA	No	NA	HPRC,HGSVC,1KG-ONT	No	NA	NA	NA	NA	NA	NA
chr5:127247484	chr5-127247484-allele1213962-51	INS	50	NA	0.0022692889561270802,0.001440922190201729,0.007936507936507936,0.002982107355864811,0.0010224948875255625	NA	NA	NA	NA	NA	NA	NA	NA	NA	NA	No	NA	HPRC,HGSVC,1KG-ONT	No	NA	NA	NA	NA	NA	NA
chr5:127325831	chr5-127325831-allele1214506-77	INS	76	NA	0.0007564296520423601,0.0,0.0,0.0,0.0	0.000918741	MEGF10(1e-12, 0.707)	MEGF10(1e-12, 0.707)	NA	NA	NA	NA	NA	NA	NA	No	NA	No	Yes	NA	NA	NA	NA	NA	NA
chr5:127325857	chr5-127325857-allele1214513-51	INS	50	NA	0.0015128593040847202,0.0,0.0,0.0,0.0	0.00234988	MEGF10(1e-12, 0.707)	MEGF10(1e-12, 0.707)	NA	NA	NA	NA	NA	NA	NA	No	NA	No	Yes	NA	NA	NA	NA	NA	NA
chr5:127325859	chr5-127325859-allele1214514-75	INS	74	NA	0.0030257186081694403,0.0,0.0,0.0,0.0	0.00520636	MEGF10(1e-12, 0.707)	MEGF10(1e-12, 0.707)	NA	NA	NA	NA	NA	NA	NA	No	NA	No	Yes	NA	NA	NA	NA	NA	NA
chr5:127328722	chr5-127328722-allele1214562-1	DEL	56	NA	0.012102874432677761,0.0,0.001984126984126984,0.002982107355864811,0.003067484662576687	0.00973145	MEGF10(1e-12, 0.707)	MEGF10(1e-12, 0.707)	NA	NA	NA	NA	NA	NA	NA	No	NA	1KG-ONT	Yes	NA	NA	NA	NA	NA	NA
chr5:127391071	chr5-127391071-allele1214982-1	DEL	58	NA	0.0045385779122541605,0.002881844380403458,0.001984126984126984,0.002982107355864811,0.05623721881390593	0.00507855	MEGF10(1e-12, 0.707)	MEGF10(1e-12, 0.707)	NA	NA	NA	NA	NA	NA	NA	No	NA	HPRC,HGSVC,1KG-ONT	No	NA	NA	NA	NA	NA	NA
chr5:127455723	chr5-127455723-allele1215585-56	INS	55	NA	0.0007564296520423601,0.001440922190201729,0.0,0.0,0.0	NA	MEGF10(1e-12, 0.707)	MEGF10(1e-12, 0.707)	NA	NA	NA	NA	NA	NA	NA	No	NA	No	No	NA	NA	NA	NA	NA	NA
chr5:127455723	chr5-127455723-allele1215587-66	INS	65	NA	0.0007564296520423601,0.0,0.0,0.0,0.0	0.000918741	MEGF10(1e-12, 0.707)	MEGF10(1e-12, 0.707)	NA	NA	NA	NA	NA	NA	NA	No	NA	No	No	NA	NA	NA	NA	NA	NA
chr5:127468658	chr5-127468658-allele1215704-61	INS	60	NA	0.006051437216338881,0.001440922190201729,0.0,0.0,0.0	0.00875367	NA	NA	NA	NA	NA	NA	NA	NA	NA	No	NA	HPRC,HGSVC,1KG-ONT	No	NA	NA	NA	NA	NA	NA
chr5:127468658	chr5-127468658-allele1215703-56	INS	55	NA	0.01588502269288956,0.002881844380403458,0.0,0.0,0.0	0.024855	NA	NA	NA	NA	NA	NA	NA	NA	NA	No	NA	HPRC,HGSVC,1KG-ONT	No	NA	NA	NA	NA	NA	NA
chr5:127468659	chr5-127468659-allele1215718-138	INS	137	NA	0.0007564296520423601,0.0,0.0,0.0,0.0	0.000918741	NA	NA	NA	NA	NA	NA	NA	NA	NA	No	NA	No	No	NA	NA	NA	NA	NA	NA
chr5:127468659	chr5-127468659-allele1215719-123	INS	122	NA	0.0045385779122541605,0.0,0.0,0.0,0.0	0.00805514	NA	NA	NA	NA	NA	NA	NA	NA	NA	No	NA	No	No	NA	NA	NA	NA	NA	NA
chr5:127481816	chr5-127481816-allele1215873-253	INS	252	NA	0.0030257186081694403,0.0,0.0,0.0,0.0	0.00520636	NA	NA	NA	NA	NA	NA	NA	NA	NA	No	NA	No	Yes	NA	NA	NA	NA	NA	NA
chr5:127606640	chr5-127606640-allele1217064-1	DEL	327	0.91451	0.6119515885022693,0.23198847262247838,0.1498015873015873,0.2803180914512923,0.22188139059304704	0.288598	NA	NA	NA	NA	NA	NA	NA	NA	NA	No	NA	HPRC,HGSVC,1KG-ONT	Yes	ENSG00000245937.8(0.04114291145660944)	NA	NA	NA	NA	NA
chr5:127614697	chr5-127614697-allele1217163-1	DEL	72	NA	0.05597579425113464,0.004322766570605188,0.0,0.004970178926441352,0.0	0.0847336	NA	NA	NA	NA	NA	NA	NA	NA	NA	No	NA	HPRC,HGSVC,1KG-ONT	Yes	NA	NA	NA	NA	NA	NA
chr5:127614701	chr5-127614701-allele1217166-1	DEL	56	NA	0.0007564296520423601,0.0,0.003968253968253968,0.0,0.0010224948875255625	NA	NA	NA	NA	NA	NA	NA	NA	NA	NA	No	NA	HPRC,HGSVC	Yes	NA	NA	NA	NA	NA	NA
chr5:127614703	chr5-127614703-allele1217167-1	DEL	54	NA	0.14523449319213314,0.4553314121037464,0.7281746031746031,0.4691848906560636,0.5807770961145194	0.293781	NA	NA	NA	NA	NA	NA	NA	NA	NA	No	NA	HPRC,HGSVC	Yes	NA	NA	NA	NA	NA	NA
chr5:127614703	chr5-127614703-allele1217168-1	DEL	66	NA	0.018910741301059002,0.0,0.0,0.0,0.0	0.0347003	NA	NA	NA	NA	NA	NA	NA	NA	NA	No	NA	HPRC,HGSVC,1KG-ONT	Yes	NA	NA	NA	NA	NA	NA
chr5:127614707	chr5-127614707-allele1217172-1	DEL	50	NA	0.0022692889561270802,0.002881844380403458,0.0,0.002982107355864811,0.0	NA	NA	NA	NA	NA	NA	NA	NA	NA	NA	No	NA	HPRC,HGSVC	Yes	NA	NA	NA	NA	NA	NA
chr5:127614717	chr5-127614717-allele1217174-1	DEL	80	NA	0.06429652042360061,0.004322766570605188,0.0,0.0,0.0	0.108499	NA	NA	NA	NA	NA	NA	NA	NA	NA	No	NA	HPRC,HGSVC,1KG-ONT	Yes	NA	NA	NA	NA	NA	NA
chr5:127614727	chr5-127614727-allele1217175-1	DEL	82	NA	0.1308623298033283,0.005763688760806916,0.030753968253968252,0.0009940357852882703,0.003067484662576687	0.160492	NA	NA	NA	NA	NA	NA	NA	NA	NA	No	NA	HPRC,HGSVC,1KG-ONT	Yes	NA	NA	NA	NA	NA	NA
chr5:127614735	chr5-127614735-allele1217176-1	DEL	62	NA	0.0,0.0,0.0,0.0009940357852882703,0.0	NA	NA	NA	NA	NA	NA	NA	NA	NA	NA	No	NA	HPRC,HGSVC,1KG-ONT	Yes	NA	NA	NA	NA	NA	NA
chr5:127614741	chr5-127614741-allele1217178-1	DEL	58	NA	0.01739788199697428,0.001440922190201729,0.0,0.0009940357852882703,0.0	0.0276182	NA	NA	NA	NA	NA	NA	NA	NA	NA	No	NA	HPRC,HGSVC	Yes	NA	NA	NA	NA	NA	NA
chr5:127614748	chr5-127614748-allele1217179-1	DEL	104	NA	0.006051437216338881,0.0,0.0,0.0,0.0	0.0107687	NA	NA	NA	NA	NA	NA	NA	NA	NA	No	NA	HPRC,HGSVC,1KG-ONT	No	NA	NA	NA	NA	NA	NA
chr5:127614751	chr5-127614751-allele1217180-1	DEL	86	NA	0.0015128593040847202,0.0,0.0,0.006958250497017893,0.0	NA	NA	NA	NA	NA	NA	NA	NA	NA	NA	No	NA	HPRC,HGSVC,1KG-ONT	No	NA	NA	NA	NA	NA	NA
chr5:127614752	chr5-127614752-allele1217181-1	DEL	92	NA	0.049167927382753406,0.1037463976945245,0.000992063492063492,0.1411530815109344,0.08486707566462168	0.00690052	NA	NA	NA	NA	NA	NA	NA	NA	NA	No	NA	HPRC,HGSVC,1KG-ONT	No	NA	NA	NA	NA	NA	NA
chr5:127614754	chr5-127614754-allele1217182-1	DEL	98	NA	0.0453857791225416,0.005763688760806916,0.0,0.0009940357852882703,0.0	0.0718376	NA	NA	NA	NA	NA	NA	NA	NA	NA	No	NA	HPRC,HGSVC,1KG-ONT	No	NA	NA	NA	NA	NA	NA
chr5:127614755	chr5-127614755-allele1217183-1	DEL	68	NA	0.00529500756429652,0.0,0.0,0.0,0.0	0.00947665	NA	NA	NA	NA	NA	NA	NA	NA	NA	No	NA	HPRC,HGSVC,1KG-ONT	No	NA	NA	NA	NA	NA	NA
chr5:127614757	chr5-127614757-allele1217184-1	DEL	52	NA	0.007564296520423601,0.0,0.0,0.0,0.0	0.0137297	NA	NA	NA	NA	NA	NA	NA	NA	NA	No	NA	HPRC,HGSVC	No	NA	NA	NA	NA	NA	NA
chr5:127626334	chr5-127626334-allele1217303-55	INS	54	NA	0.0022692889561270802,0.023054755043227664,0.010912698412698412,0.03479125248508946,0.014314928425357873	0.0102612	NA	NA	NA	NA	NA	NA	NA	NA	NA	No	NA	HPRC,HGSVC,1KG-ONT	No	NA	NA	NA	NA	NA	NA
chr5:127626334	chr5-127626334-allele1217304-1	DEL	54	NA	0.015128593040847202,0.0,0.0,0.0,0.0	0.0277836	NA	NA	NA	NA	NA	NA	NA	NA	NA	No	NA	HPRC,HGSVC,1KG-ONT	No	NA	NA	NA	NA	NA	NA
chr5:127626457	chr5-127626457-allele1217306-1	DEL	53	NA	0.0,0.004322766570605188,0.0,0.0009940357852882703,0.002044989775051125	0.000593574	NA	NA	NA	NA	NA	NA	NA	NA	NA	No	NA	HPRC,HGSVC,1KG-ONT	No	NA	NA	NA	NA	NA	NA
chr5:127674413	chr5-127674413-allele1217906-60	INS	59	NA	0.0007564296520423601,0.0,0.0,0.0,0.0	0.000918741	NA	NA	NA	NA	NA	NA	NA	NA	NA	No	NA	HPRC,HGSVC	No	NA	NA	NA	NA	NA	NA
chr5:127674413	chr5-127674413-allele1217880-56	INS	55	NA	0.0030257186081694403,0.0,0.0,0.0,0.0	0.00520636	NA	NA	NA	NA	NA	NA	NA	NA	NA	No	NA	HPRC,HGSVC	No	NA	NA	NA	NA	NA	NA
chr5:127674413	chr5-127674413-allele1217881-60	INS	59	NA	0.0045385779122541605,0.001440922190201729,0.0,0.0,0.0	0.00598883	NA	NA	NA	NA	NA	NA	NA	NA	NA	No	NA	HPRC,HGSVC	No	NA	NA	NA	NA	NA	NA
chr5:127674413	chr5-127674413-allele1217882-52	INS	51	NA	0.0007564296520423601,0.0,0.0,0.0,0.0	0.000918741	NA	NA	NA	NA	NA	NA	NA	NA	NA	No	NA	HPRC,HGSVC	No	NA	NA	NA	NA	NA	NA
chr5:127836638	chr5-127836638-allele1218540-1	DEL	950	0.985562	0.5748865355521936,0.6412103746397695,0.5763888888888888,0.6868787276341949,0.5102249488752556	0.000912421	NA	NA	NA	NA	NA	NA	NA	NA	NA	No	NA	HPRC,HGSVC,1KG-ONT	Yes	NA	Schizophrenia(CCDC192, rs2764766, 2E-8, 0.5469947714889405)	Arthritis of shoulder region joint(1.55%, 4.32%, 0.35, [0.13;0.96], 0.045207),Astigmatism(7.05%, 2.16%, 3.44, [1.06;11.19], 0.032866),Atopic dermatitis(3.10%, 7.19%, 0.41, [0.19;0.89], 0.028232),Bronchitis(9.03%, 3.60%, 2.66, [1.05;6.73], 0.039853),Diabetes mellitus(2.26%, 5.76%, 0.38, [0.16;0.9], 0.043135),Disease of liver(4.80%, 9.35%, 0.49, [0.25;0.95], 0.04135),Hearing loss(4.09%, 9.35%, 0.41, [0.21;0.82], 0.016396),Localized osteoarthrosis uncertain if primary OR secondary(5.22%, 10.07%, 0.49, [0.26;0.94], 0.04814),Lymphadenopathy(5.78%, 1.44%, 4.2, [1.01;17.59], 0.032755),Tubulointerstitial nephritis(0.71%, 3.60%, 0.19, [0.05;0.67], 0.013862),Vitamin D deficiency(27.22%, 17.27%, 1.79, [1.12;2.87], 0.014306)	NA	NA	NA
chr5:127874978	chr5-127874978-allele1218805-285	INS	284	NA	0.012859304084720122,0.001440922190201729,0.0,0.0,0.0	0.021333	NA	NA	NA	NA	NA	NA	NA	NA	NA	No	NA	HPRC	Yes	NA	NA	NA	NA	NA	NA
chr5:127921110	chr5-127921110-allele1219334-63	INS	62	NA	0.0015128593040847202,0.0,0.0,0.0,0.0	0.00234988	NA	NA	NA	NA	NA	NA	NA	NA	NA	No	NA	HPRC,HGSVC,1KG-ONT	Yes	NA	NA	NA	NA	NA	NA
chr5:127921110	chr5-127921110-allele1219338-78	INS	77	NA	0.0007564296520423601,0.0,0.0,0.0,0.0	0.000918741	NA	NA	NA	NA	NA	NA	NA	NA	NA	No	NA	HPRC,HGSVC,1KG-ONT	Yes	NA	NA	NA	NA	NA	NA
chr5:127921110	chr5-127921110-allele1219330-58	INS	57	NA	0.019667170953101363,0.0,0.0,0.0,0.0	0.0360877	NA	NA	NA	NA	NA	NA	NA	NA	NA	No	NA	HPRC,HGSVC,1KG-ONT	Yes	NA	NA	NA	NA	NA	NA
chr5:127921110	chr5-127921110-allele1219322-63	INS	62	NA	0.0022692889561270802,0.0,0.0,0.0,0.0	0.00377908	NA	NA	NA	NA	NA	NA	NA	NA	NA	No	NA	HPRC,HGSVC,1KG-ONT	Yes	NA	NA	NA	NA	NA	NA
chr5:127921110	chr5-127921110-allele1219319-78	INS	77	NA	0.009077155824508321,0.0,0.0,0.0,0.0	0.0165556	NA	NA	NA	NA	NA	NA	NA	NA	NA	No	NA	HPRC,HGSVC,1KG-ONT	Yes	NA	NA	NA	NA	NA	NA
chr5:127921110	chr5-127921110-allele1219324-53	INS	52	NA	0.0045385779122541605,0.0,0.0,0.0009940357852882703,0.006134969325153374	0.000832449	NA	NA	NA	NA	NA	NA	NA	NA	NA	No	NA	HPRC,HGSVC,1KG-ONT	Yes	NA	NA	NA	NA	NA	NA
chr5:127921110	chr5-127921110-allele1219323-58	INS	57	NA	0.012102874432677761,0.0,0.0,0.0,0.0010224948875255625	0.0199352	NA	NA	NA	NA	NA	NA	NA	NA	NA	No	NA	HPRC,HGSVC,1KG-ONT	Yes	NA	NA	NA	NA	NA	NA
chr5:127921110	chr5-127921110-allele1219321-68	INS	67	NA	0.006051437216338881,0.0,0.0,0.0,0.0	0.0108963	NA	NA	NA	NA	NA	NA	NA	NA	NA	No	NA	HPRC,HGSVC,1KG-ONT	Yes	NA	NA	NA	NA	NA	NA
chr5:127925138	chr5-127925138-allele1219377-120	INS	119	NA	0.22995461422087746,0.15417867435158503,0.30654761904761907,0.007952286282306162,0.06032719836400818	0.0355687	NA	NA	NA	NA	NA	NA	NA	NA	NA	No	NA	HPRC,HGSVC,1KG-ONT	Yes	NA	NA	NA	NA	NA	NA
chr5:127980264	chr5-127980264-allele1219866-1	DEL	2412	NA	0.007564296520423601,0.0,0.0,0.0,0.0	0.0137297	NA	NA	NA	NA	NA	NA	NA	NA	NA	No	NA	HGSVC	Yes	NA	NA	NA	NA	NA	NA
chr5:128000308	chr5-128000308-allele1219983-1	DEL	930	NA	0.5242057488653555,0.3746397694524496,0.6736111111111112,0.2882703777335984,0.31390593047034765	0.0225245	NA	NA	NA	NA	NA	NA	NA	NA	NA	No	NA	HPRC,HGSVC,1KG-ONT	Yes	NA	NA	NA	NA	NA	NA
chr5:128010240	chr5-128010240-allele1220121-51	INS	50	NA	0.0007564296520423601,0.0,0.0,0.0,0.0	0.000918741	NA	NA	NA	NA	NA	NA	NA	NA	NA	No	NA	No	No	NA	NA	NA	NA	NA	NA
chr5:128035624	chr5-128035624-allele1220298-329	INS	328	NA	0.00529500756429652,0.0,0.003968253968253968,0.0,0.0	0.00352335	NA	NA	NA	NA	NA	NA	NA	NA	NA	No	NA	1KG-ONT	Yes	NA	NA	NA	NA	NA	NA
chr5:128035624	chr5-128035624-allele1220299-349	INS	348	NA	0.018154311649016642,0.0,0.0,0.0,0.0	0.0333528	NA	NA	NA	NA	NA	NA	NA	NA	NA	No	NA	1KG-ONT	Yes	NA	NA	NA	NA	NA	NA
chr5:128071747	chr5-128071747-allele1220480-1	DEL	3477	NA	0.6278366111951589,0.3962536023054755,0.3472222222222222,0.20874751491053678,0.20245398773006135	0.222882	NA	NA	NA	NA	NA	NA	NA	NA	NA	No	NA	HPRC,HGSVC,1KG-ONT	Yes	NA	NA	NA	NA	NA	NA
chr5:128094045	chr5-128094045-allele1220620-341	INS	340	NA	0.0045385779122541605,0.001440922190201729,0.0,0.0,0.0	0.00598883	SLC12A2(0.0039611, 0.721)	NA	NA	NA	NA	NA	NA	NA	NA	No	NA	No	Yes	NA	NA	NA	NA	NA	NA
chr5:128113741	chr5-128113741-allele1220761-324	INS	323	NA	0.0030257186081694403,0.0,0.0,0.0,0.0	0.00520636	SLC12A2(0.0039611, 0.721)	NA	NA	NA	NA	NA	NA	NA	NA	No	NA	No	Yes	NA	NA	NA	NA	NA	NA
chr5:128140607	chr5-128140607-allele1220993-1	DEL	403	NA	0.039334341906202726,0.002881844380403458,0.0,0.0,0.002044989775051125	0.063128	SLC12A2(0.0039611, 0.721)	NA	NA	NA	NA	NA	NA	NA	NA	No	NA	HPRC,HGSVC,1KG-ONT	Yes	NA	NA	NA	NA	NA	NA
chr5:128243687	chr5-128243687-allele1221480-1	DEL	66	NA	0.019667170953101363,0.001440922190201729,0.0,0.0,0.0	0.0338583	NA	NA	NA	NA	NA	NA	NA	NA	NA	No	NA	1KG-ONT	Yes	NA	NA	NA	NA	NA	NA
chr5:128291334	chr5-128291334-allele1221830-358	INS	357	NA	0.0015128593040847202,0.0,0.0,0.0,0.0	0.00234988	FBN2(1.0, 0.312)	FBN2(1.0, 0.312)	NA	NA	NA	NA	NA	NA	NA	No	NA	No	Yes	NA	NA	NA	NA	NA	NA
chr5:128434394	chr5-128434394-allele1222357-67	INS	66	NA	0.0045385779122541605,0.0,0.0,0.0,0.0	0.00805514	FBN2(1.0, 0.312)	FBN2(1.0, 0.312)	NA	NA	NA	NA	NA	NA	NA	No	NA	No	No	NA	NA	NA	NA	NA	NA
chr5:128434394	chr5-128434394-allele1222358-73	INS	72	NA	0.0030257186081694403,0.0,0.0,0.0,0.0	0.00520636	FBN2(1.0, 0.312)	FBN2(1.0, 0.312)	NA	NA	NA	NA	NA	NA	NA	No	NA	No	No	NA	NA	NA	NA	NA	NA
chr5:128449355	chr5-128449355-allele1222531-66	INS	65	NA	0.0,0.0,0.0,0.0,0.003067484662576687	3.94758e-05	FBN2(1.0, 0.312)	FBN2(1.0, 0.312)	NA	NA	NA	NA	NA	NA	NA	No	NA	HPRC,HGSVC,1KG-ONT	No	NA	NA	NA	NA	NA	NA
chr5:128449376	chr5-128449376-allele1222535-71	INS	70	NA	0.094553706505295,0.002881844380403458,0.0,0.0009940357852882703,0.0	0.158808	FBN2(1.0, 0.312)	FBN2(1.0, 0.312)	NA	NA	NA	NA	NA	NA	NA	No	NA	HPRC,HGSVC,1KG-ONT	No	NA	NA	NA	NA	NA	NA
chr5:128539720	chr5-128539720-allele1222980-1109	INS	1108	NA	0.04084720121028744,0.001440922190201729,0.0,0.0009940357852882703,0.0010224948875255625	0.0677049	FBN2(1.0, 0.312),SLC27A6(8.8563e-18, 1.389)	FBN2(1.0, 0.312)	NA	NA	NA	NA	NA	NA	NA	No	NA	HGSVC	No	NA	NA	NA	NA	NA	NA
chr5:128539720	chr5-128539720-allele1222981-738	INS	737	NA	0.0015128593040847202,0.002881844380403458,0.0,0.005964214711729622,0.002044989775051125	NA	FBN2(1.0, 0.312),SLC27A6(8.8563e-18, 1.389)	FBN2(1.0, 0.312)	NA	NA	NA	NA	NA	NA	NA	No	NA	HGSVC,1KG-ONT	No	NA	NA	NA	NA	NA	NA
chr5:128539720	chr5-128539720-allele1222984-869	INS	868	NA	0.009077155824508321,0.001440922190201729,0.0,0.0,0.0	0.0143383	FBN2(1.0, 0.312),SLC27A6(8.8563e-18, 1.389)	FBN2(1.0, 0.312)	NA	NA	NA	NA	NA	NA	NA	No	NA	HGSVC	No	NA	NA	NA	NA	NA	NA
chr5:128539720	chr5-128539720-allele1222982-722	INS	721	NA	0.0030257186081694403,0.03025936599423631,0.003968253968253968,0.03578528827037773,0.06646216768916155	0.0184736	FBN2(1.0, 0.312),SLC27A6(8.8563e-18, 1.389)	FBN2(1.0, 0.312)	NA	NA	NA	NA	NA	NA	NA	No	NA	HGSVC,1KG-ONT	No	NA	NA	NA	NA	NA	NA
chr5:128539720	chr5-128539720-allele1222978-1175	INS	1174	NA	0.012102874432677761,0.0,0.0,0.010934393638170975,0.006134969325153374	0.00373613	FBN2(1.0, 0.312),SLC27A6(8.8563e-18, 1.389)	FBN2(1.0, 0.312)	NA	NA	NA	NA	NA	NA	NA	No	NA	HGSVC	No	NA	NA	NA	NA	NA	NA
chr5:128539720	chr5-128539720-allele1222983-632	INS	631	NA	0.007564296520423601,0.0,0.0,0.0,0.0	0.0137297	FBN2(1.0, 0.312),SLC27A6(8.8563e-18, 1.389)	FBN2(1.0, 0.312)	NA	NA	NA	NA	NA	NA	NA	No	NA	HPRC,HGSVC,1KG-ONT	No	NA	NA	NA	NA	NA	NA
chr5:128539720	chr5-128539720-allele1222979-1381	INS	1380	NA	0.00832072617246596,0.010086455331412104,0.0,0.0,0.0	0.00522937	FBN2(1.0, 0.312),SLC27A6(8.8563e-18, 1.389)	FBN2(1.0, 0.312)	NA	NA	NA	NA	NA	NA	NA	No	NA	No	No	NA	NA	NA	NA	NA	NA
chr5:128539754	chr5-128539754-allele1222999-642	INS	641	NA	0.0007564296520423601,0.0,0.0,0.0,0.0	0.000918741	FBN2(1.0, 0.312),SLC27A6(8.8563e-18, 1.389)	FBN2(1.0, 0.312)	NA	NA	NA	NA	NA	NA	NA	No	NA	HPRC,HGSVC,1KG-ONT	No	NA	NA	NA	NA	NA	NA
chr5:128539754	chr5-128539754-allele1223001-908	INS	907	NA	0.0007564296520423601,0.0,0.0,0.0,0.0	0.000918741	FBN2(1.0, 0.312),SLC27A6(8.8563e-18, 1.389)	FBN2(1.0, 0.312)	NA	NA	NA	NA	NA	NA	NA	No	NA	HGSVC	No	NA	NA	NA	NA	NA	NA
chr5:128539755	chr5-128539755-allele1223003-641	INS	640	NA	0.0030257186081694403,0.001440922190201729,0.0,0.017892644135188866,0.002044989775051125	0.000124286	FBN2(1.0, 0.312),SLC27A6(8.8563e-18, 1.389)	FBN2(1.0, 0.312)	NA	NA	NA	NA	NA	NA	NA	No	NA	HPRC,HGSVC,1KG-ONT	No	NA	NA	NA	NA	NA	NA
chr5:128539809	chr5-128539809-allele1223032-51	INS	50	NA	0.0,0.001440922190201729,0.0,0.0,0.0	NA	FBN2(1.0, 0.312),SLC27A6(8.8563e-18, 1.389)	FBN2(1.0, 0.312)	NA	NA	NA	NA	NA	NA	NA	No	NA	HPRC,HGSVC,1KG-ONT	Yes	NA	NA	NA	NA	NA	NA
chr5:128539822	chr5-128539822-allele1223035-600	INS	599	NA	0.009077155824508321,0.005763688760806916,0.0,0.0,0.007157464212678937	0.00354158	FBN2(1.0, 0.312),SLC27A6(8.8563e-18, 1.389)	FBN2(1.0, 0.312)	NA	NA	NA	NA	NA	NA	NA	No	NA	HPRC,HGSVC,1KG-ONT	No	NA	NA	NA	NA	NA	NA
chr5:128539830	chr5-128539830-allele1223042-322	INS	321	NA	0.0007564296520423601,0.0,0.0,0.0,0.0	0.000918741	FBN2(1.0, 0.312),SLC27A6(8.8563e-18, 1.389)	FBN2(1.0, 0.312)	NA	NA	NA	NA	NA	NA	NA	No	NA	HPRC,HGSVC,1KG-ONT	Yes	NA	NA	NA	NA	NA	NA
chr5:128539830	chr5-128539830-allele1223041-304	INS	303	NA	0.00680786686838124,0.001440922190201729,0.0,0.0,0.0	0.0101459	FBN2(1.0, 0.312),SLC27A6(8.8563e-18, 1.389)	FBN2(1.0, 0.312)	NA	NA	NA	NA	NA	NA	NA	No	NA	HPRC,HGSVC,1KG-ONT	Yes	NA	NA	NA	NA	NA	NA
chr5:128539832	chr5-128539832-allele1223045-1	DEL	142	NA	0.009833585476550681,0.0,0.0,0.0,0.0	0.0179657	FBN2(1.0, 0.312),SLC27A6(8.8563e-18, 1.389)	FBN2(1.0, 0.312)	NA	NA	NA	NA	NA	NA	NA	No	NA	HPRC,HGSVC	Yes	NA	NA	NA	NA	NA	NA
chr5:128539835	chr5-128539835-allele1223047-1	DEL	83	NA	0.0030257186081694403,0.0,0.0,0.0,0.0	0.00520636	FBN2(1.0, 0.312),SLC27A6(8.8563e-18, 1.389)	FBN2(1.0, 0.312)	NA	NA	NA	NA	NA	NA	NA	No	NA	HGSVC,1KG-ONT	Yes	NA	NA	NA	NA	NA	NA
chr5:128539836	chr5-128539836-allele1223051-365	INS	364	NA	0.0030257186081694403,0.0,0.0,0.0,0.003067484662576687	0.00123841	FBN2(1.0, 0.312),SLC27A6(8.8563e-18, 1.389)	FBN2(1.0, 0.312)	NA	NA	NA	NA	NA	NA	NA	No	NA	HPRC,HGSVC,1KG-ONT	Yes	NA	NA	NA	NA	NA	NA
chr5:128539836	chr5-128539836-allele1223049-399	INS	398	NA	0.018910741301059002,0.0,0.0,0.0,0.003067484662576687	0.0284075	FBN2(1.0, 0.312),SLC27A6(8.8563e-18, 1.389)	FBN2(1.0, 0.312)	NA	NA	NA	NA	NA	NA	NA	No	NA	HPRC,HGSVC,1KG-ONT	Yes	NA	NA	NA	NA	NA	NA
chr5:128539836	chr5-128539836-allele1223048-70	INS	69	NA	0.0030257186081694403,0.002881844380403458,0.0,0.003976143141153081,0.0010224948875255625	NA	FBN2(1.0, 0.312),SLC27A6(8.8563e-18, 1.389)	FBN2(1.0, 0.312)	NA	NA	NA	NA	NA	NA	NA	No	NA	HPRC,HGSVC,1KG-ONT	Yes	NA	NA	NA	NA	NA	NA
chr5:128539836	chr5-128539836-allele1223050-340	INS	339	NA	0.00529500756429652,0.0,0.0,0.0,0.0	0.00947665	FBN2(1.0, 0.312),SLC27A6(8.8563e-18, 1.389)	FBN2(1.0, 0.312)	NA	NA	NA	NA	NA	NA	NA	No	NA	HPRC,HGSVC,1KG-ONT	Yes	NA	NA	NA	NA	NA	NA
chr5:128539837	chr5-128539837-allele1223054-81	INS	80	NA	0.0,0.01440922190201729,0.0,0.0,0.0	0.00112696	FBN2(1.0, 0.312),SLC27A6(8.8563e-18, 1.389)	FBN2(1.0, 0.312)	NA	NA	NA	NA	NA	NA	NA	No	NA	HPRC,HGSVC,1KG-ONT	Yes	NA	NA	NA	NA	NA	NA
chr5:128539837	chr5-128539837-allele1223053-122	INS	121	NA	0.0007564296520423601,0.001440922190201729,0.0,0.0,0.0	NA	FBN2(1.0, 0.312),SLC27A6(8.8563e-18, 1.389)	FBN2(1.0, 0.312)	NA	NA	NA	NA	NA	NA	NA	No	NA	HPRC,HGSVC	Yes	NA	NA	NA	NA	NA	NA
chr5:128539852	chr5-128539852-allele1223065-121	INS	120	NA	0.007564296520423601,0.0,0.0,0.0,0.0	0.0137297	FBN2(1.0, 0.312),SLC27A6(8.8563e-18, 1.389)	FBN2(1.0, 0.312)	NA	NA	NA	NA	NA	NA	NA	No	NA	HPRC,HGSVC	Yes	NA	NA	NA	NA	NA	NA
chr5:128539862	chr5-128539862-allele1223073-632	INS	631	NA	0.006051437216338881,0.0,0.005952380952380952,0.0,0.0	0.00291883	FBN2(1.0, 0.312),SLC27A6(8.8563e-18, 1.389)	FBN2(1.0, 0.312)	NA	NA	NA	NA	NA	NA	NA	No	NA	HPRC,HGSVC,1KG-ONT	No	NA	NA	NA	NA	NA	NA
chr5:128539862	chr5-128539862-allele1223077-123	INS	122	NA	0.0,0.004322766570605188,0.0,0.0,0.007157464212678937	0.00133282	FBN2(1.0, 0.312),SLC27A6(8.8563e-18, 1.389)	FBN2(1.0, 0.312)	NA	NA	NA	NA	NA	NA	NA	No	NA	HPRC,HGSVC	Yes	NA	NA	NA	NA	NA	NA
chr5:128539871	chr5-128539871-allele1223084-96	INS	95	NA	0.0007564296520423601,0.0,0.0,0.0,0.0081799591002045	4.4099e-05	FBN2(1.0, 0.312),SLC27A6(8.8563e-18, 1.389)	FBN2(1.0, 0.312)	NA	NA	NA	NA	NA	NA	NA	No	NA	HPRC,HGSVC	Yes	NA	NA	NA	NA	NA	NA
chr5:128539871	chr5-128539871-allele1223092-96	INS	95	NA	0.0015128593040847202,0.0,0.0,0.0,0.0	0.00234988	FBN2(1.0, 0.312),SLC27A6(8.8563e-18, 1.389)	FBN2(1.0, 0.312)	NA	NA	NA	NA	NA	NA	NA	No	NA	HPRC,HGSVC	Yes	NA	NA	NA	NA	NA	NA
chr5:128539871	chr5-128539871-allele1223088-96	INS	95	NA	0.0007564296520423601,0.001440922190201729,0.0,0.0,0.0	NA	FBN2(1.0, 0.312),SLC27A6(8.8563e-18, 1.389)	FBN2(1.0, 0.312)	NA	NA	NA	NA	NA	NA	NA	No	NA	HPRC,HGSVC	Yes	NA	NA	NA	NA	NA	NA
chr5:128539871	chr5-128539871-allele1223085-1	DEL	60	NA	0.0007564296520423601,0.01585014409221902,0.0,0.0,0.0	0.00043939	FBN2(1.0, 0.312),SLC27A6(8.8563e-18, 1.389)	FBN2(1.0, 0.312)	NA	NA	NA	NA	NA	NA	NA	No	NA	HGSVC,1KG-ONT	Yes	NA	NA	NA	NA	NA	NA
chr5:128539878	chr5-128539878-allele1223095-152	INS	151	NA	0.0022692889561270802,0.025936599423631124,0.005952380952380952,0.036779324055666,0.017382413087934562	0.0106414	FBN2(1.0, 0.312),SLC27A6(8.8563e-18, 1.389)	FBN2(1.0, 0.312)	NA	NA	NA	NA	NA	NA	NA	No	NA	HPRC,HGSVC	Yes	NA	NA	NA	NA	NA	NA
chr5:128539880	chr5-128539880-allele1223103-1	DEL	51	NA	0.02042360060514372,0.007204610951008645,0.0,0.0009940357852882703,0.0	0.0260574	FBN2(1.0, 0.312),SLC27A6(8.8563e-18, 1.389)	FBN2(1.0, 0.312)	NA	NA	NA	NA	NA	NA	NA	No	NA	HGSVC	Yes	NA	NA	NA	NA	NA	NA
chr5:128539884	chr5-128539884-allele1223113-149	INS	148	NA	0.0030257186081694403,0.0,0.0,0.0,0.0	0.00520636	FBN2(1.0, 0.312),SLC27A6(8.8563e-18, 1.389)	FBN2(1.0, 0.312)	NA	NA	NA	NA	NA	NA	NA	No	NA	HPRC,HGSVC	Yes	NA	NA	NA	NA	NA	NA
chr5:128539884	chr5-128539884-allele1223112-149	INS	148	NA	0.0030257186081694403,0.0,0.0,0.0,0.0	0.00520636	FBN2(1.0, 0.312),SLC27A6(8.8563e-18, 1.389)	FBN2(1.0, 0.312)	NA	NA	NA	NA	NA	NA	NA	No	NA	HPRC,HGSVC	Yes	NA	NA	NA	NA	NA	NA
chr5:128539892	chr5-128539892-allele1223128-65	INS	64	NA	0.0022692889561270802,0.0,0.0,0.0,0.0	0.00377908	FBN2(1.0, 0.312),SLC27A6(8.8563e-18, 1.389)	FBN2(1.0, 0.312)	NA	NA	NA	NA	NA	NA	NA	No	NA	HPRC,HGSVC,1KG-ONT	Yes	NA	NA	NA	NA	NA	NA
chr5:128539892	chr5-128539892-allele1223123-179	INS	178	NA	0.0007564296520423601,0.0,0.0,0.0,0.0	0.000918741	FBN2(1.0, 0.312),SLC27A6(8.8563e-18, 1.389)	FBN2(1.0, 0.312)	NA	NA	NA	NA	NA	NA	NA	No	NA	HPRC,HGSVC	Yes	NA	NA	NA	NA	NA	NA
chr5:128539892	chr5-128539892-allele1223120-74	INS	73	NA	0.0030257186081694403,0.01440922190201729,0.018849206349206348,0.005964214711729622,0.002044989775051125	0.00251468	FBN2(1.0, 0.312),SLC27A6(8.8563e-18, 1.389)	FBN2(1.0, 0.312)	NA	NA	NA	NA	NA	NA	NA	No	NA	HPRC,HGSVC,1KG-ONT	Yes	NA	NA	NA	NA	NA	NA
chr5:128539892	chr5-128539892-allele1223130-99	INS	98	NA	0.0,0.002881844380403458,0.0,0.0,0.0	NA	FBN2(1.0, 0.312),SLC27A6(8.8563e-18, 1.389)	FBN2(1.0, 0.312)	NA	NA	NA	NA	NA	NA	NA	No	NA	HPRC,HGSVC	Yes	NA	NA	NA	NA	NA	NA
chr5:128539892	chr5-128539892-allele1223121-115	INS	114	NA	0.07337367624810892,0.011527377521613832,0.003968253968253968,0.009940357852882704,0.016359918200409	0.0719823	FBN2(1.0, 0.312),SLC27A6(8.8563e-18, 1.389)	FBN2(1.0, 0.312)	NA	NA	NA	NA	NA	NA	NA	No	NA	HPRC,HGSVC	Yes	NA	NA	NA	NA	NA	NA
chr5:128539892	chr5-128539892-allele1223122-121	INS	120	NA	0.0,0.001440922190201729,0.007936507936507936,0.014910536779324055,0.0010224948875255625	0.00406839	FBN2(1.0, 0.312),SLC27A6(8.8563e-18, 1.389)	FBN2(1.0, 0.312)	NA	NA	NA	NA	NA	NA	NA	No	NA	HPRC,HGSVC	Yes	NA	NA	NA	NA	NA	NA
chr5:128539892	chr5-128539892-allele1223127-120	INS	119	NA	0.0015128593040847202,0.012968299711815562,0.006944444444444444,0.016898608349900597,0.00408997955010225	0.00418299	FBN2(1.0, 0.312),SLC27A6(8.8563e-18, 1.389)	FBN2(1.0, 0.312)	NA	NA	NA	NA	NA	NA	NA	No	NA	HPRC,HGSVC	Yes	NA	NA	NA	NA	NA	NA
chr5:128539892	chr5-128539892-allele1223125-120	INS	119	NA	0.0015128593040847202,0.027377521613832854,0.005952380952380952,0.041749502982107355,0.02044989775051125	0.0133651	FBN2(1.0, 0.312),SLC27A6(8.8563e-18, 1.389)	FBN2(1.0, 0.312)	NA	NA	NA	NA	NA	NA	NA	No	NA	HPRC,HGSVC	Yes	NA	NA	NA	NA	NA	NA
chr5:128539894	chr5-128539894-allele1223138-107	INS	106	NA	0.0007564296520423601,0.0,0.0,0.0,0.0	0.000918741	FBN2(1.0, 0.312),SLC27A6(8.8563e-18, 1.389)	FBN2(1.0, 0.312)	NA	NA	NA	NA	NA	NA	NA	No	NA	HPRC,HGSVC	Yes	NA	NA	NA	NA	NA	NA
chr5:128539894	chr5-128539894-allele1223139-54	INS	53	NA	0.0007564296520423601,0.001440922190201729,0.0,0.0009940357852882703,0.0	NA	FBN2(1.0, 0.312),SLC27A6(8.8563e-18, 1.389)	FBN2(1.0, 0.312)	NA	NA	NA	NA	NA	NA	NA	No	NA	HPRC,HGSVC,1KG-ONT	Yes	NA	NA	NA	NA	NA	NA
chr5:128539898	chr5-128539898-allele1223141-71	INS	70	NA	0.0007564296520423601,0.0,0.0,0.0,0.0	0.000918741	FBN2(1.0, 0.312),SLC27A6(8.8563e-18, 1.389)	FBN2(1.0, 0.312)	NA	NA	NA	NA	NA	NA	NA	No	NA	HPRC,HGSVC,1KG-ONT	Yes	NA	NA	NA	NA	NA	NA
chr5:128539914	chr5-128539914-allele1223158-103	INS	102	NA	0.0045385779122541605,0.001440922190201729,0.003968253968253968,0.0,0.0	0.00179551	FBN2(1.0, 0.312),SLC27A6(8.8563e-18, 1.389)	FBN2(1.0, 0.312)	NA	NA	NA	NA	NA	NA	NA	No	NA	HPRC,HGSVC	No	NA	NA	NA	NA	NA	NA
chr5:128539914	chr5-128539914-allele1223155-144	INS	143	NA	0.01059001512859304,0.018731988472622477,0.001984126984126984,0.0009940357852882703,0.007157464212678937	0.000723815	FBN2(1.0, 0.312),SLC27A6(8.8563e-18, 1.389)	FBN2(1.0, 0.312)	NA	NA	NA	NA	NA	NA	NA	No	NA	HPRC,HGSVC	No	NA	NA	NA	NA	NA	NA
chr5:128539914	chr5-128539914-allele1223156-122	INS	121	NA	0.00680786686838124,0.0,0.0,0.0,0.0	0.0123139	FBN2(1.0, 0.312),SLC27A6(8.8563e-18, 1.389)	FBN2(1.0, 0.312)	NA	NA	NA	NA	NA	NA	NA	No	NA	HPRC,HGSVC	No	NA	NA	NA	NA	NA	NA
chr5:128539914	chr5-128539914-allele1223159-138	INS	137	NA	0.006051437216338881,0.01585014409221902,0.006944444444444444,0.018886679920477135,0.00408997955010225	0.000818225	FBN2(1.0, 0.312),SLC27A6(8.8563e-18, 1.389)	FBN2(1.0, 0.312)	NA	NA	NA	NA	NA	NA	NA	No	NA	HPRC,HGSVC	No	NA	NA	NA	NA	NA	NA
chr5:128539914	chr5-128539914-allele1223154-131	INS	130	NA	0.0030257186081694403,0.004322766570605188,0.003968253968253968,0.0,0.0	NA	FBN2(1.0, 0.312),SLC27A6(8.8563e-18, 1.389)	FBN2(1.0, 0.312)	NA	NA	NA	NA	NA	NA	NA	No	NA	HPRC,HGSVC	No	NA	NA	NA	NA	NA	NA
chr5:128539914	chr5-128539914-allele1223157-87	INS	86	NA	0.0007564296520423601,0.0,0.0,0.0,0.0	0.000918741	FBN2(1.0, 0.312),SLC27A6(8.8563e-18, 1.389)	FBN2(1.0, 0.312)	NA	NA	NA	NA	NA	NA	NA	No	NA	HPRC,HGSVC,1KG-ONT	No	NA	NA	NA	NA	NA	NA
chr5:128539918	chr5-128539918-allele1223169-88	INS	87	NA	0.00680786686838124,0.0,0.0,0.0,0.0	0.0123139	FBN2(1.0, 0.312),SLC27A6(8.8563e-18, 1.389)	FBN2(1.0, 0.312)	NA	NA	NA	NA	NA	NA	NA	No	NA	HPRC,HGSVC,1KG-ONT	No	NA	NA	NA	NA	NA	NA
chr5:128539930	chr5-128539930-allele1223173-67	INS	66	NA	0.0,0.0,0.0,0.0009940357852882703,0.0010224948875255625	NA	FBN2(1.0, 0.312),SLC27A6(8.8563e-18, 1.389)	FBN2(1.0, 0.312)	NA	NA	NA	NA	NA	NA	NA	No	NA	HPRC,HGSVC,1KG-ONT	No	NA	NA	NA	NA	NA	NA
chr5:128539930	chr5-128539930-allele1223177-128	INS	127	NA	0.0,0.004322766570605188,0.0,0.0,0.0	3.94758e-05	FBN2(1.0, 0.312),SLC27A6(8.8563e-18, 1.389)	FBN2(1.0, 0.312)	NA	NA	NA	NA	NA	NA	NA	No	NA	HPRC,HGSVC	No	NA	NA	NA	NA	NA	NA
chr5:128539930	chr5-128539930-allele1223176-94	INS	93	NA	0.012102874432677761,0.001440922190201729,0.012896825396825396,0.0009940357852882703,0.003067484662576687	0.00331773	FBN2(1.0, 0.312),SLC27A6(8.8563e-18, 1.389)	FBN2(1.0, 0.312)	NA	NA	NA	NA	NA	NA	NA	No	NA	HPRC,HGSVC,1KG-ONT	No	NA	NA	NA	NA	NA	NA
chr5:128539930	chr5-128539930-allele1223174-76	INS	75	NA	0.0015128593040847202,0.008645533141210375,0.000992063492063492,0.006958250497017893,0.0081799591002045	0.00152552	FBN2(1.0, 0.312),SLC27A6(8.8563e-18, 1.389)	FBN2(1.0, 0.312)	NA	NA	NA	NA	NA	NA	NA	No	NA	HPRC,HGSVC,1KG-ONT	No	NA	NA	NA	NA	NA	NA
chr5:128539930	chr5-128539930-allele1223175-85	INS	84	NA	0.00832072617246596,0.023054755043227664,0.018849206349206348,0.003976143141153081,0.013292433537832311	0.000807072	FBN2(1.0, 0.312),SLC27A6(8.8563e-18, 1.389)	FBN2(1.0, 0.312)	NA	NA	NA	NA	NA	NA	NA	No	NA	HPRC,HGSVC,1KG-ONT	No	NA	NA	NA	NA	NA	NA
chr5:128539931	chr5-128539931-allele1223196-80	INS	79	NA	0.007564296520423601,0.001440922190201729,0.0,0.005964214711729622,0.006134969325153374	0.00127043	FBN2(1.0, 0.312),SLC27A6(8.8563e-18, 1.389)	FBN2(1.0, 0.312)	NA	NA	NA	NA	NA	NA	NA	No	NA	HPRC,HGSVC,1KG-ONT	No	NA	NA	NA	NA	NA	NA
chr5:128539931	chr5-128539931-allele1223185-108	INS	107	NA	0.01059001512859304,0.002881844380403458,0.013888888888888888,0.003976143141153081,0.007157464212678937	0.00014662	FBN2(1.0, 0.312),SLC27A6(8.8563e-18, 1.389)	FBN2(1.0, 0.312)	NA	NA	NA	NA	NA	NA	NA	No	NA	HPRC,HGSVC	No	NA	NA	NA	NA	NA	NA
chr5:128539931	chr5-128539931-allele1223201-176	INS	175	NA	0.0045385779122541605,0.0,0.0,0.0,0.0	0.00805514	FBN2(1.0, 0.312),SLC27A6(8.8563e-18, 1.389)	FBN2(1.0, 0.312)	NA	NA	NA	NA	NA	NA	NA	No	NA	HPRC,HGSVC	No	NA	NA	NA	NA	NA	NA
chr5:128539931	chr5-128539931-allele1223188-90	INS	89	NA	0.0,0.0,0.0,0.0,0.003067484662576687	3.94758e-05	FBN2(1.0, 0.312),SLC27A6(8.8563e-18, 1.389)	FBN2(1.0, 0.312)	NA	NA	NA	NA	NA	NA	NA	No	NA	HPRC,HGSVC,1KG-ONT	No	NA	NA	NA	NA	NA	NA
chr5:128539931	chr5-128539931-allele1223212-53	INS	52	NA	0.0030257186081694403,0.0,0.0,0.0,0.0	0.00520636	FBN2(1.0, 0.312),SLC27A6(8.8563e-18, 1.389)	FBN2(1.0, 0.312)	NA	NA	NA	NA	NA	NA	NA	No	NA	HPRC,HGSVC,1KG-ONT	No	NA	NA	NA	NA	NA	NA
chr5:128539931	chr5-128539931-allele1223187-90	INS	89	NA	0.0,0.010086455331412104,0.0,0.0009940357852882703,0.0	0.000834484	FBN2(1.0, 0.312),SLC27A6(8.8563e-18, 1.389)	FBN2(1.0, 0.312)	NA	NA	NA	NA	NA	NA	NA	No	NA	HPRC,HGSVC,1KG-ONT	No	NA	NA	NA	NA	NA	NA
chr5:128539931	chr5-128539931-allele1223210-81	INS	80	NA	0.0,0.007204610951008645,0.0,0.0,0.0	0.000203029	FBN2(1.0, 0.312),SLC27A6(8.8563e-18, 1.389)	FBN2(1.0, 0.312)	NA	NA	NA	NA	NA	NA	NA	No	NA	HPRC,HGSVC,1KG-ONT	No	NA	NA	NA	NA	NA	NA
chr5:128539931	chr5-128539931-allele1223180-53	INS	52	NA	0.00529500756429652,0.01440922190201729,0.000992063492063492,0.0,0.0	0.000233267	FBN2(1.0, 0.312),SLC27A6(8.8563e-18, 1.389)	FBN2(1.0, 0.312)	NA	NA	NA	NA	NA	NA	NA	No	NA	HPRC,HGSVC,1KG-ONT	No	NA	NA	NA	NA	NA	NA
chr5:128539931	chr5-128539931-allele1223205-117	INS	116	NA	0.0007564296520423601,0.002881844380403458,0.001984126984126984,0.0,0.002044989775051125	NA	FBN2(1.0, 0.312),SLC27A6(8.8563e-18, 1.389)	FBN2(1.0, 0.312)	NA	NA	NA	NA	NA	NA	NA	No	NA	HPRC,HGSVC	No	NA	NA	NA	NA	NA	NA
chr5:128539931	chr5-128539931-allele1223193-69	INS	68	NA	0.0037821482602118004,0.0,0.0,0.0,0.0	0.00663171	FBN2(1.0, 0.312),SLC27A6(8.8563e-18, 1.389)	FBN2(1.0, 0.312)	NA	NA	NA	NA	NA	NA	NA	No	NA	HPRC,HGSVC,1KG-ONT	No	NA	NA	NA	NA	NA	NA
chr5:128539931	chr5-128539931-allele1223186-126	INS	125	NA	0.0,0.002881844380403458,0.0,0.0009940357852882703,0.003067484662576687	0.000593574	FBN2(1.0, 0.312),SLC27A6(8.8563e-18, 1.389)	FBN2(1.0, 0.312)	NA	NA	NA	NA	NA	NA	NA	No	NA	HPRC,HGSVC	No	NA	NA	NA	NA	NA	NA
chr5:128539931	chr5-128539931-allele1223181-62	INS	61	NA	0.0007564296520423601,0.0,0.0,0.0,0.0	0.000918741	FBN2(1.0, 0.312),SLC27A6(8.8563e-18, 1.389)	FBN2(1.0, 0.312)	NA	NA	NA	NA	NA	NA	NA	No	NA	HPRC,HGSVC,1KG-ONT	No	NA	NA	NA	NA	NA	NA
chr5:128539931	chr5-128539931-allele1223204-55	INS	54	NA	0.0007564296520423601,0.0,0.0,0.0,0.0	0.000918741	FBN2(1.0, 0.312),SLC27A6(8.8563e-18, 1.389)	FBN2(1.0, 0.312)	NA	NA	NA	NA	NA	NA	NA	No	NA	HPRC,HGSVC,1KG-ONT	No	NA	NA	NA	NA	NA	NA
chr5:128539931	chr5-128539931-allele1223207-87	INS	86	NA	0.0,0.001440922190201729,0.0,0.0,0.0	NA	FBN2(1.0, 0.312),SLC27A6(8.8563e-18, 1.389)	FBN2(1.0, 0.312)	NA	NA	NA	NA	NA	NA	NA	No	NA	HPRC,HGSVC,1KG-ONT	No	NA	NA	NA	NA	NA	NA
chr5:128539931	chr5-128539931-allele1223209-106	INS	105	NA	0.0007564296520423601,0.0,0.0,0.0,0.0	0.000918741	FBN2(1.0, 0.312),SLC27A6(8.8563e-18, 1.389)	FBN2(1.0, 0.312)	NA	NA	NA	NA	NA	NA	NA	No	NA	HPRC,HGSVC	No	NA	NA	NA	NA	NA	NA
chr5:128539931	chr5-128539931-allele1223184-99	INS	98	NA	0.0007564296520423601,0.004322766570605188,0.000992063492063492,0.02186878727634195,0.011247443762781187	0.00519442	FBN2(1.0, 0.312),SLC27A6(8.8563e-18, 1.389)	FBN2(1.0, 0.312)	NA	NA	NA	NA	NA	NA	NA	No	NA	HPRC,HGSVC	No	NA	NA	NA	NA	NA	NA
chr5:128539931	chr5-128539931-allele1223183-114	INS	113	NA	0.0,0.002881844380403458,0.0,0.0,0.0	NA	FBN2(1.0, 0.312),SLC27A6(8.8563e-18, 1.389)	FBN2(1.0, 0.312)	NA	NA	NA	NA	NA	NA	NA	No	NA	HPRC,HGSVC	No	NA	NA	NA	NA	NA	NA
chr5:128539931	chr5-128539931-allele1223202-71	INS	70	NA	0.0,0.001440922190201729,0.0,0.0,0.0	NA	FBN2(1.0, 0.312),SLC27A6(8.8563e-18, 1.389)	FBN2(1.0, 0.312)	NA	NA	NA	NA	NA	NA	NA	No	NA	HPRC,HGSVC,1KG-ONT	No	NA	NA	NA	NA	NA	NA
chr5:128539932	chr5-128539932-allele1223213-68	INS	67	NA	0.0030257186081694403,0.0,0.0,0.0,0.0	0.00520636	FBN2(1.0, 0.312),SLC27A6(8.8563e-18, 1.389)	FBN2(1.0, 0.312)	NA	NA	NA	NA	NA	NA	NA	No	NA	HPRC,HGSVC,1KG-ONT	No	NA	NA	NA	NA	NA	NA
chr5:128539940	chr5-128539940-allele1223218-54	INS	53	NA	0.0,0.0,0.01488095238095238,0.0009940357852882703,0.003067484662576687	0.00294382	FBN2(1.0, 0.312),SLC27A6(8.8563e-18, 1.389)	FBN2(1.0, 0.312)	NA	NA	NA	NA	NA	NA	NA	No	NA	HPRC,HGSVC,1KG-ONT	No	NA	NA	NA	NA	NA	NA
chr5:128539951	chr5-128539951-allele1223229-83	INS	82	NA	0.012102874432677761,0.0,0.0,0.0,0.0	0.0221846	FBN2(1.0, 0.312),SLC27A6(8.8563e-18, 1.389)	FBN2(1.0, 0.312)	NA	NA	NA	NA	NA	NA	NA	No	NA	HPRC,HGSVC,1KG-ONT	No	NA	NA	NA	NA	NA	NA
chr5:128539951	chr5-128539951-allele1223233-99	INS	98	NA	0.0015128593040847202,0.0,0.0,0.0,0.0	0.00234988	FBN2(1.0, 0.312),SLC27A6(8.8563e-18, 1.389)	FBN2(1.0, 0.312)	NA	NA	NA	NA	NA	NA	NA	No	NA	HPRC,HGSVC	No	NA	NA	NA	NA	NA	NA
chr5:128539951	chr5-128539951-allele1223230-140	INS	139	NA	0.0007564296520423601,0.0,0.0,0.0,0.0	0.000918741	FBN2(1.0, 0.312),SLC27A6(8.8563e-18, 1.389)	FBN2(1.0, 0.312)	NA	NA	NA	NA	NA	NA	NA	No	NA	HPRC,HGSVC	No	NA	NA	NA	NA	NA	NA
chr5:128539951	chr5-128539951-allele1223232-99	INS	98	NA	0.0022692889561270802,0.0,0.0,0.0,0.0	0.00377908	FBN2(1.0, 0.312),SLC27A6(8.8563e-18, 1.389)	FBN2(1.0, 0.312)	NA	NA	NA	NA	NA	NA	NA	No	NA	HPRC,HGSVC	No	NA	NA	NA	NA	NA	NA
chr5:128539958	chr5-128539958-allele1223249-53	INS	52	NA	0.0,0.007204610951008645,0.0,0.0,0.0	0.000408842	FBN2(1.0, 0.312),SLC27A6(8.8563e-18, 1.389)	FBN2(1.0, 0.312)	NA	NA	NA	NA	NA	NA	NA	No	NA	HPRC,HGSVC,1KG-ONT	No	NA	NA	NA	NA	NA	NA
chr5:128539958	chr5-128539958-allele1223241-104	INS	103	NA	0.0045385779122541605,0.0,0.0,0.0,0.0	0.00805514	FBN2(1.0, 0.312),SLC27A6(8.8563e-18, 1.389)	FBN2(1.0, 0.312)	NA	NA	NA	NA	NA	NA	NA	No	NA	HPRC,HGSVC	No	NA	NA	NA	NA	NA	NA
chr5:128539958	chr5-128539958-allele1223243-78	INS	77	NA	0.0045385779122541605,0.001440922190201729,0.0,0.0,0.0	0.00598883	FBN2(1.0, 0.312),SLC27A6(8.8563e-18, 1.389)	FBN2(1.0, 0.312)	NA	NA	NA	NA	NA	NA	NA	No	NA	HPRC,HGSVC,1KG-ONT	No	NA	NA	NA	NA	NA	NA
chr5:128539958	chr5-128539958-allele1223242-130	INS	129	NA	0.0007564296520423601,0.0,0.0,0.0,0.0	0.000918741	FBN2(1.0, 0.312),SLC27A6(8.8563e-18, 1.389)	FBN2(1.0, 0.312)	NA	NA	NA	NA	NA	NA	NA	No	NA	HPRC,HGSVC	No	NA	NA	NA	NA	NA	NA
chr5:128539967	chr5-128539967-allele1223253-63	INS	62	NA	0.0007564296520423601,0.012968299711815562,0.001984126984126984,0.0019880715705765406,0.002044989775051125	0.00114578	FBN2(1.0, 0.312),SLC27A6(8.8563e-18, 1.389)	FBN2(1.0, 0.312)	NA	NA	NA	NA	NA	NA	NA	No	NA	HPRC,HGSVC,1KG-ONT	No	NA	NA	NA	NA	NA	NA
chr5:128539983	chr5-128539983-allele1223271-585	INS	584	NA	0.0007564296520423601,0.0,0.0,0.0,0.0	0.000918741	FBN2(1.0, 0.312),SLC27A6(8.8563e-18, 1.389)	FBN2(1.0, 0.312)	NA	NA	NA	NA	NA	NA	NA	No	NA	HPRC,HGSVC,1KG-ONT	No	NA	NA	NA	NA	NA	NA
chr5:128539992	chr5-128539992-allele1223286-71	INS	70	NA	0.0022692889561270802,0.012968299711815562,0.0,0.0,0.0	NA	FBN2(1.0, 0.312),SLC27A6(8.8563e-18, 1.389)	FBN2(1.0, 0.312)	NA	NA	NA	NA	NA	NA	NA	No	NA	HPRC,HGSVC,1KG-ONT	No	NA	NA	NA	NA	NA	NA
chr5:128539992	chr5-128539992-allele1223284-72	INS	71	NA	0.0,0.001440922190201729,0.006944444444444444,0.002982107355864811,0.003067484662576687	0.00207258	FBN2(1.0, 0.312),SLC27A6(8.8563e-18, 1.389)	FBN2(1.0, 0.312)	NA	NA	NA	NA	NA	NA	NA	No	NA	HPRC,HGSVC,1KG-ONT	No	NA	NA	NA	NA	NA	NA
chr5:128539992	chr5-128539992-allele1223283-85	INS	84	NA	0.0113464447806354,0.0,0.0,0.0009940357852882703,0.0	0.0185365	FBN2(1.0, 0.312),SLC27A6(8.8563e-18, 1.389)	FBN2(1.0, 0.312)	NA	NA	NA	NA	NA	NA	NA	No	NA	HPRC,HGSVC,1KG-ONT	No	NA	NA	NA	NA	NA	NA
chr5:128539992	chr5-128539992-allele1223296-89	INS	88	NA	0.0,0.0,0.000992063492063492,0.0,0.0	NA	FBN2(1.0, 0.312),SLC27A6(8.8563e-18, 1.389)	FBN2(1.0, 0.312)	NA	NA	NA	NA	NA	NA	NA	No	NA	HPRC,HGSVC,1KG-ONT	No	NA	NA	NA	NA	NA	NA
chr5:128539992	chr5-128539992-allele1223287-62	INS	61	NA	0.0030257186081694403,0.0,0.0,0.0,0.0	0.00520636	FBN2(1.0, 0.312),SLC27A6(8.8563e-18, 1.389)	FBN2(1.0, 0.312)	NA	NA	NA	NA	NA	NA	NA	No	NA	HPRC,HGSVC,1KG-ONT	No	NA	NA	NA	NA	NA	NA
chr5:128540000	chr5-128540000-allele1223299-71	INS	70	NA	0.0015128593040847202,0.001440922190201729,0.000992063492063492,0.0,0.002044989775051125	NA	FBN2(1.0, 0.312),SLC27A6(8.8563e-18, 1.389)	FBN2(1.0, 0.312)	NA	NA	NA	NA	NA	NA	NA	No	NA	HPRC,HGSVC,1KG-ONT	No	NA	NA	NA	NA	NA	NA
chr5:128540010	chr5-128540010-allele1223310-430	INS	429	NA	0.012859304084720122,0.001440922190201729,0.0,0.0,0.0	0.021333	FBN2(1.0, 0.312),SLC27A6(8.8563e-18, 1.389)	FBN2(1.0, 0.312)	NA	NA	NA	NA	NA	NA	NA	No	NA	HPRC,HGSVC,1KG-ONT	No	NA	NA	NA	NA	NA	NA
chr5:128540010	chr5-128540010-allele1223311-405	INS	404	NA	0.007564296520423601,0.0,0.0,0.0,0.0	0.0137297	FBN2(1.0, 0.312),SLC27A6(8.8563e-18, 1.389)	FBN2(1.0, 0.312)	NA	NA	NA	NA	NA	NA	NA	No	NA	HPRC,HGSVC,1KG-ONT	No	NA	NA	NA	NA	NA	NA
chr5:128540035	chr5-128540035-allele1223330-363	INS	362	NA	0.009833585476550681,0.0,0.0,0.0,0.0	0.0179657	FBN2(1.0, 0.312),SLC27A6(8.8563e-18, 1.389)	FBN2(1.0, 0.312)	NA	NA	NA	NA	NA	NA	NA	No	NA	HPRC,HGSVC,1KG-ONT	No	NA	NA	NA	NA	NA	NA
chr5:128540035	chr5-128540035-allele1223333-815	INS	814	NA	0.0037821482602118004,0.0,0.0,0.0,0.0	0.00663171	FBN2(1.0, 0.312),SLC27A6(8.8563e-18, 1.389)	FBN2(1.0, 0.312)	NA	NA	NA	NA	NA	NA	NA	No	NA	HGSVC,1KG-ONT	No	NA	NA	NA	NA	NA	NA
chr5:128540060	chr5-128540060-allele1223350-169	INS	168	NA	0.0007564296520423601,0.0,0.0,0.0,0.0	0.000918741	FBN2(1.0, 0.312),SLC27A6(8.8563e-18, 1.389)	FBN2(1.0, 0.312)	NA	NA	NA	NA	NA	NA	NA	No	NA	HPRC,HGSVC	No	NA	NA	NA	NA	NA	NA
chr5:128540067	chr5-128540067-allele1223369-225	INS	224	NA	0.0007564296520423601,0.0,0.0,0.0,0.0	0.000918741	FBN2(1.0, 0.312),SLC27A6(8.8563e-18, 1.389)	FBN2(1.0, 0.312)	NA	NA	NA	NA	NA	NA	NA	No	NA	HPRC,HGSVC	No	NA	NA	NA	NA	NA	NA
chr5:128540067	chr5-128540067-allele1223367-116	INS	115	NA	0.0,0.001440922190201729,0.0,0.005964214711729622,0.0081799591002045	0.00218897	FBN2(1.0, 0.312),SLC27A6(8.8563e-18, 1.389)	FBN2(1.0, 0.312)	NA	NA	NA	NA	NA	NA	NA	No	NA	HPRC,HGSVC	No	NA	NA	NA	NA	NA	NA
chr5:128540067	chr5-128540067-allele1223363-246	INS	245	NA	0.007564296520423601,0.0,0.0,0.0,0.0	0.0137297	FBN2(1.0, 0.312),SLC27A6(8.8563e-18, 1.389)	FBN2(1.0, 0.312)	NA	NA	NA	NA	NA	NA	NA	No	NA	HPRC,HGSVC	No	NA	NA	NA	NA	NA	NA
chr5:128540067	chr5-128540067-allele1223382-468	INS	467	NA	0.0015128593040847202,0.0,0.0,0.0,0.0	0.00234988	FBN2(1.0, 0.312),SLC27A6(8.8563e-18, 1.389)	FBN2(1.0, 0.312)	NA	NA	NA	NA	NA	NA	NA	No	NA	HPRC,HGSVC,1KG-ONT	No	NA	NA	NA	NA	NA	NA
chr5:128540067	chr5-128540067-allele1223364-71	INS	70	NA	0.0022692889561270802,0.0,0.0,0.0,0.0	0.00377908	FBN2(1.0, 0.312),SLC27A6(8.8563e-18, 1.389)	FBN2(1.0, 0.312)	NA	NA	NA	NA	NA	NA	NA	No	NA	HPRC,HGSVC,1KG-ONT	No	NA	NA	NA	NA	NA	NA
chr5:128540067	chr5-128540067-allele1223379-223	INS	222	NA	0.0007564296520423601,0.0,0.0,0.0,0.0	0.000918741	FBN2(1.0, 0.312),SLC27A6(8.8563e-18, 1.389)	FBN2(1.0, 0.312)	NA	NA	NA	NA	NA	NA	NA	No	NA	HPRC,HGSVC	No	NA	NA	NA	NA	NA	NA
chr5:128540067	chr5-128540067-allele1223384-297	INS	296	NA	0.0007564296520423601,0.0,0.0,0.0,0.0	0.000918741	FBN2(1.0, 0.312),SLC27A6(8.8563e-18, 1.389)	FBN2(1.0, 0.312)	NA	NA	NA	NA	NA	NA	NA	No	NA	HPRC,HGSVC,1KG-ONT	No	NA	NA	NA	NA	NA	NA
chr5:128540067	chr5-128540067-allele1223376-334	INS	333	NA	0.0015128593040847202,0.0,0.0,0.0,0.0	0.00234988	FBN2(1.0, 0.312),SLC27A6(8.8563e-18, 1.389)	FBN2(1.0, 0.312)	NA	NA	NA	NA	NA	NA	NA	No	NA	HPRC,HGSVC,1KG-ONT	No	NA	NA	NA	NA	NA	NA
chr5:128540067	chr5-128540067-allele1223366-121	INS	120	NA	0.0022692889561270802,0.011527377521613832,0.0,0.019880715705765408,0.0010224948875255625	0.00189093	FBN2(1.0, 0.312),SLC27A6(8.8563e-18, 1.389)	FBN2(1.0, 0.312)	NA	NA	NA	NA	NA	NA	NA	No	NA	HPRC,HGSVC	No	NA	NA	NA	NA	NA	NA
chr5:128540067	chr5-128540067-allele1223357-97	INS	96	NA	0.01059001512859304,0.0,0.0,0.0,0.0	0.0193739	FBN2(1.0, 0.312),SLC27A6(8.8563e-18, 1.389)	FBN2(1.0, 0.312)	NA	NA	NA	NA	NA	NA	NA	No	NA	HPRC,HGSVC	No	NA	NA	NA	NA	NA	NA
chr5:128540067	chr5-128540067-allele1223361-221	INS	220	NA	0.0113464447806354,0.001440922190201729,0.0,0.0,0.0	0.0185365	FBN2(1.0, 0.312),SLC27A6(8.8563e-18, 1.389)	FBN2(1.0, 0.312)	NA	NA	NA	NA	NA	NA	NA	No	NA	HPRC,HGSVC	No	NA	NA	NA	NA	NA	NA
chr5:128540067	chr5-128540067-allele1223383-347	INS	346	NA	0.0022692889561270802,0.0,0.0,0.0,0.0	0.00377908	FBN2(1.0, 0.312),SLC27A6(8.8563e-18, 1.389)	FBN2(1.0, 0.312)	NA	NA	NA	NA	NA	NA	NA	No	NA	HPRC,HGSVC,1KG-ONT	No	NA	NA	NA	NA	NA	NA
chr5:128540067	chr5-128540067-allele1223371-475	INS	474	NA	0.0,0.0,0.0,0.0,0.0010224948875255625	NA	FBN2(1.0, 0.312),SLC27A6(8.8563e-18, 1.389)	FBN2(1.0, 0.312)	NA	NA	NA	NA	NA	NA	NA	No	NA	HPRC,HGSVC,1KG-ONT	No	NA	NA	NA	NA	NA	NA
chr5:128540067	chr5-128540067-allele1223365-96	INS	95	NA	0.0,0.0,0.0,0.0,0.007157464212678937	0.000778337	FBN2(1.0, 0.312),SLC27A6(8.8563e-18, 1.389)	FBN2(1.0, 0.312)	NA	NA	NA	NA	NA	NA	NA	No	NA	HPRC,HGSVC	No	NA	NA	NA	NA	NA	NA
chr5:128594259	chr5-128594259-allele1224021-130	INS	129	0.996029	0.2987897125567322,0.08645533141210375,0.016865079365079364,0.12524850894632206,0.09406952965235174	0.178916	FBN2(1.0, 0.312),SLC27A6(8.8563e-18, 1.389)	FBN2(1.0, 0.312)	NA	NA	NA	NA	NA	NA	NA	No	NA	HPRC,HGSVC,1KG-ONT	No	NA	Brain morphology (MOSTest)(SLC27A6, FBN2, rs4546434, 1E-13, 0.995417461979792),Vertex-wise cortical thickness(SLC27A6, FBN2, rs4546434, 6E-15, 0.995417461979792),Height(SLC27A6, FBN2, rs4537097, 1E-13, 0.5429698122882053),Cortical thickness(FBN2, SLC27A6, rs6864885, 9E-14, 0.9143177927728348)	Arthropathy(9.66%, 5.04%, 2.01, [1.18;3.44], 0.013083),Atelectasis(8.52%, 4.23%, 2.11, [1.19;3.75], 0.012243),Chondromalacia of patella(4.26%, 1.81%, 2.41, [1.04;5.57], 0.03754),Chronic kidney disease stage 3(6.82%, 3.43%, 2.06, [1.09;3.9], 0.033479),Cystitis(0.85%, 2.82%, 0.3, [0.08;1.04], 0.048264),Degeneration of lumbar intervertebral disc(7.67%, 4.03%, 1.98, [1.09;3.59], 0.031954),Degeneration of thoracic intervertebral disc(2.84%, 0.81%, 3.6, [1.12;11.56], 0.028073),Enthesopathy of ankle AND/OR tarsus(3.98%, 1.61%, 2.53, [1.05;6.09], 0.046479),Infection by Trichomonas(2.84%, 0.81%, 3.6, [1.12;11.56], 0.028073),Mononeuropathy of upper limb(2.56%, 0.20%, 12.99, [1.64;102.99], 0.002177),Multiple sclerosis(2.56%, 0.81%, 3.23, [0.99;10.57], 0.049196),Prolapsed lumbar intervertebral disc(6.53%, 2.62%, 2.6, [1.3;5.2], 0.008602),Psychophysiologic insomnia(3.98%, 0.81%, 5.1, [1.66;15.61], 0.002581),Visual disturbance(6.53%, 10.89%, 0.57, [0.34;0.95], 0.029632),Vitamin deficiency(2.56%, 0.81%, 3.23, [0.99;10.57], 0.049196),Endometriosis (clinical)(0.39%, 3.37%, 0.11, [0.01;0.86], 0.010128)	NA	NA	NA
chr5:128797878	chr5-128797878-allele1224888-149	INS	148	NA	0.006051437216338881,0.0,0.0,0.0,0.0	0.0108963	SLC27A6(8.8563e-18, 1.389)	NA	NA	NA	NA	NA	NA	NA	NA	No	NA	1KG-ONT	No	NA	NA	NA	NA	NA	NA
chr5:128833830	chr5-128833830-allele1225186-1	DEL	121	NA	0.0015128593040847202,0.0,0.0,0.0,0.0	0.00234988	SLC27A6(8.8563e-18, 1.389)	NA	NA	NA	NA	NA	NA	NA	NA	No	NA	No	Yes	NA	NA	NA	NA	NA	NA
chr5:128956445	chr5-128956445-allele1226263-325	INS	324	NA	0.01739788199697428,0.0,0.0,0.0,0.0	0.0319633	SLC27A6(8.8563e-18, 1.389)	NA	NA	NA	NA	NA	NA	NA	NA	No	NA	HGSVC,1KG-ONT	Yes	NA	NA	NA	NA	NA	NA
chr5:128979161	chr5-128979161-allele1226647-326	INS	325	NA	0.0022692889561270802,0.012968299711815562,0.002976190476190476,0.005964214711729622,0.0010224948875255625	0.000439915	SLC27A6(8.8563e-18, 1.389)	NA	NA	NA	NA	NA	NA	NA	NA	No	NA	HPRC,HGSVC,1KG-ONT	Yes	NA	NA	NA	NA	NA	NA
chr5:128979161	chr5-128979161-allele1226646-325	INS	324	NA	0.15960665658093798,0.20317002881844382,0.02976190476190476,0.3260437375745527,0.18813905930470348	0.00170484	SLC27A6(8.8563e-18, 1.389)	NA	NA	NA	NA	NA	NA	NA	NA	No	NA	HPRC,HGSVC,1KG-ONT	Yes	NA	NA	NA	NA	NA	NA
chr5:128979168	chr5-128979168-allele1226648-335	INS	334	NA	0.0037821482602118004,0.005763688760806916,0.000992063492063492,0.006958250497017893,0.005112474437627812	NA	SLC27A6(8.8563e-18, 1.389)	NA	NA	NA	NA	NA	NA	NA	NA	No	NA	HPRC,HGSVC,1KG-ONT	Yes	NA	NA	NA	NA	NA	NA
chr5:128992098	chr5-128992098-allele1226765-1	DEL	86	NA	0.9992435703479576,0.9985590778097982,1.0,0.9920477137176938,0.9989775051124744	0.000360376	SLC27A6(8.8563e-18, 1.389)	NA	NA	NA	NA	NA	NA	NA	NA	No	NA	HPRC,HGSVC,1KG-ONT	Yes	NA	NA	NA	NA	NA	NA
chr5:129042988	chr5-129042988-allele1227234-1	DEL	311	NA	0.25642965204236007,0.22334293948126802,0.38591269841269843,0.18886679920477137,0.2791411042944785	0.000182185	NA	NA	NA	NA	NA	NA	NA	NA	NA	No	NA	HPRC,HGSVC,1KG-ONT	No	NA	NA	NA	NA	NA	NA
chr5:129088741	chr5-129088741-allele1227605-1	DEL	50	NA	0.0022692889561270802,0.0,0.0,0.0,0.006134969325153374	NA	NA	NA	NA	NA	NA	NA	NA	NA	NA	No	NA	HGSVC	No	NA	NA	NA	NA	NA	NA
chr5:129122041	chr5-129122041-allele1227924-1	DEL	92	NA	0.0,0.002881844380403458,0.0,0.002982107355864811,0.0	0.000408842	NA	NA	NA	NA	NA	NA	NA	NA	NA	No	NA	1KG-ONT	Yes	NA	NA	NA	NA	NA	NA
chr5:129130723	chr5-129130723-allele1228004-67	INS	66	NA	0.012859304084720122,0.0,0.000992063492063492,0.0,0.003067484662576687	0.0159342	NA	NA	NA	NA	NA	NA	NA	NA	NA	No	NA	HPRC,1KG-ONT	Yes	NA	NA	NA	NA	NA	NA
chr5:129188791	chr5-129188791-allele1228614-1	DEL	509	NA	0.009077155824508321,0.0,0.0,0.0,0.0	0.0165556	NA	NA	NA	NA	NA	NA	NA	NA	NA	No	NA	No	Yes	NA	NA	NA	NA	NA	NA
chr5:129192877	chr5-129192877-allele1228718-1	DEL	87	NA	0.047655068078668684,0.004322766570605188,0.0,0.0009940357852882703,0.0	0.0777646	NA	NA	NA	NA	NA	NA	NA	NA	NA	No	NA	HGSVC,1KG-ONT	Yes	NA	NA	NA	NA	NA	NA
chr5:129226577	chr5-129226577-allele1229018-320	INS	319	NA	0.0007564296520423601,0.004322766570605188,0.0,0.002982107355864811,0.015337423312883436	0.00227622	NA	NA	NA	NA	NA	NA	NA	NA	NA	No	NA	HGSVC,1KG-ONT	No	NA	NA	NA	NA	NA	NA
chr5:129289556	chr5-129289556-allele1229896-1	DEL	172	NA	0.0007564296520423601,0.0,0.0,0.0,0.0	0.000918741	NA	NA	NA	NA	NA	NA	NA	NA	NA	No	NA	HGSVC	Yes	NA	NA	NA	NA	NA	NA
chr5:129362136	chr5-129362136-allele1230766-299	INS	298	NA	0.0007564296520423601,0.0,0.001984126984126984,0.006958250497017893,0.002044989775051125	0.00043939	NA	NA	NA	NA	NA	NA	NA	NA	NA	No	NA	No	Yes	NA	NA	NA	NA	NA	NA
chr5:129407887	chr5-129407887-allele1231183-63	INS	62	NA	0.0007564296520423601,0.0,0.0,0.0,0.0	0.000918741	NA	NA	NA	NA	NA	NA	NA	NA	NA	No	NA	1KG-ONT	Yes	NA	NA	NA	NA	NA	NA
chr5:129407887	chr5-129407887-allele1231180-342	INS	341	NA	0.0022692889561270802,0.0,0.0,0.0,0.0	0.00377908	NA	NA	NA	NA	NA	NA	NA	NA	NA	No	NA	HPRC,1KG-ONT	Yes	NA	NA	NA	NA	NA	NA
chr5:129407887	chr5-129407887-allele1231179-94	INS	93	NA	0.0,0.0,0.002976190476190476,0.003976143141153081,0.0	0.000778337	NA	NA	NA	NA	NA	NA	NA	NA	NA	No	NA	No	Yes	NA	NA	NA	NA	NA	NA
chr5:129407908	chr5-129407908-allele1231185-1	DEL	93	NA	0.07034795763993948,0.011527377521613832,0.007936507936507936,0.008946322067594433,0.007157464212678937	0.0741002	NA	NA	NA	NA	NA	NA	NA	NA	NA	No	NA	HPRC,HGSVC	No	NA	NA	NA	NA	NA	NA
chr5:129407908	chr5-129407908-allele1231184-1	DEL	62	NA	0.42133131618759456,0.7118155619596542,0.6279761904761905,0.6620278330019881,0.656441717791411	0.110552	NA	NA	NA	NA	NA	NA	NA	NA	NA	No	NA	HPRC,HGSVC,1KG-ONT	No	NA	NA	NA	NA	NA	NA
chr5:129407939	chr5-129407939-allele1231186-63	INS	62	NA	0.0045385779122541605,0.0,0.0,0.0,0.0	0.00805514	NA	NA	NA	NA	NA	NA	NA	NA	NA	No	NA	1KG-ONT	Yes	NA	NA	NA	NA	NA	NA
chr5:129407939	chr5-129407939-allele1231189-1	DEL	62	NA	0.037065052950075644,0.008645533141210375,0.02976190476190476,0.005964214711729622,0.006134969325153374	0.0145635	NA	NA	NA	NA	NA	NA	NA	NA	NA	No	NA	HPRC,HGSVC,1KG-ONT	No	NA	NA	NA	NA	NA	NA
chr5:129514111	chr5-129514111-allele1231691-327	INS	326	NA	0.014372163388804841,0.0,0.0,0.0,0.0	0.0263867	ADAMTS19(5.2776e-18, 0.83)	NA	NA	NA	NA	NA	NA	NA	NA	No	NA	HGSVC	Yes	NA	NA	NA	NA	NA	NA
chr5:129531666	chr5-129531666-allele1231925-1	DEL	129	NA	0.0022692889561270802,0.001440922190201729,0.0,0.0,0.0	0.0019853	ADAMTS19(5.2776e-18, 0.83)	NA	NA	NA	NA	NA	NA	NA	NA	No	NA	No	Yes	NA	NA	NA	NA	NA	NA
chr5:129545578	chr5-129545578-allele1232086-1	DEL	2791	NA	0.09833585476550681,0.01729106628242075,0.0,0.012922465208747515,0.0	0.128304	ADAMTS19(5.2776e-18, 0.83)	NA	NA	NA	NA	NA	NA	NA	NA	No	NA	HPRC,HGSVC,1KG-ONT	Yes	NA	NA	NA	NA	NA	NA
chr5:129549796	chr5-129549796-allele1232144-1	DEL	84	NA	0.4372163388804841,0.1585014409221902,0.09226190476190477,0.18190854870775347,0.19938650306748465	0.193298	ADAMTS19(5.2776e-18, 0.83)	NA	NA	NA	NA	NA	NA	NA	NA	No	NA	HPRC,HGSVC,1KG-ONT	Yes	NA	NA	NA	NA	NA	NA
chr5:129549845	chr5-129549845-allele1232147-1	DEL	186	NA	0.01059001512859304,0.001440922190201729,0.000992063492063492,0.0,0.002044989775051125	0.0120142	ADAMTS19(5.2776e-18, 0.83)	NA	NA	NA	NA	NA	NA	NA	NA	No	NA	1KG-ONT	No	NA	NA	NA	NA	NA	NA
chr5:129549845	chr5-129549845-allele1232148-1	DEL	224	NA	0.0,0.0,0.00496031746031746,0.0,0.011247443762781187	0.00244266	ADAMTS19(5.2776e-18, 0.83)	NA	NA	NA	NA	NA	NA	NA	NA	No	NA	1KG-ONT	No	NA	NA	NA	NA	NA	NA
chr5:129549858	chr5-129549858-allele1232149-1	DEL	83	NA	0.0015128593040847202,0.0,0.0,0.0,0.0	0.00234988	ADAMTS19(5.2776e-18, 0.83)	NA	NA	NA	NA	NA	NA	NA	NA	No	NA	HPRC,HGSVC,1KG-ONT	Yes	NA	NA	NA	NA	NA	NA
chr5:129549887	chr5-129549887-allele1232159-1	DEL	144	NA	0.0,0.0,0.0,0.0009940357852882703,0.0	NA	ADAMTS19(5.2776e-18, 0.83)	NA	NA	NA	NA	NA	NA	NA	NA	No	NA	HPRC,HGSVC,1KG-ONT	No	NA	NA	NA	NA	NA	NA
chr5:129549906	chr5-129549906-allele1232161-1	DEL	108	NA	0.0015128593040847202,0.024495677233429394,0.000992063492063492,0.02385685884691849,0.015337423312883436	0.00776236	ADAMTS19(5.2776e-18, 0.83)	NA	NA	NA	NA	NA	NA	NA	NA	No	NA	HPRC,HGSVC,1KG-ONT	No	NA	NA	NA	NA	NA	NA
chr5:129549911	chr5-129549911-allele1232164-79	INS	78	NA	0.0015128593040847202,0.0,0.0,0.0,0.0	0.00234988	ADAMTS19(5.2776e-18, 0.83)	NA	NA	NA	NA	NA	NA	NA	NA	No	NA	HPRC,HGSVC,1KG-ONT	No	NA	NA	NA	NA	NA	NA
chr5:129549914	chr5-129549914-allele1232170-319	INS	318	NA	0.02042360060514372,0.03025936599423631,0.015873015873015872,0.0536779324055666,0.03374233128834356	0.0024646	ADAMTS19(5.2776e-18, 0.83)	NA	NA	NA	NA	NA	NA	NA	NA	No	NA	HPRC,HGSVC,1KG-ONT	No	NA	NA	NA	NA	NA	NA
chr5:129549914	chr5-129549914-allele1232176-91	INS	90	NA	0.01739788199697428,0.005763688760806916,0.0,0.0,0.0	0.0239127	ADAMTS19(5.2776e-18, 0.83)	NA	NA	NA	NA	NA	NA	NA	NA	No	NA	HPRC,HGSVC,1KG-ONT	No	NA	NA	NA	NA	NA	NA
chr5:129549914	chr5-129549914-allele1232177-129	INS	128	NA	0.0037821482602118004,0.0,0.0,0.0009940357852882703,0.0	0.00462462	ADAMTS19(5.2776e-18, 0.83)	NA	NA	NA	NA	NA	NA	NA	NA	No	NA	HPRC,HGSVC	No	NA	NA	NA	NA	NA	NA
chr5:129549914	chr5-129549914-allele1232166-227	INS	226	NA	0.01059001512859304,0.001440922190201729,0.0,0.0,0.0	0.0171373	ADAMTS19(5.2776e-18, 0.83)	NA	NA	NA	NA	NA	NA	NA	NA	No	NA	HPRC,HGSVC,1KG-ONT	No	NA	NA	NA	NA	NA	NA
chr5:129549914	chr5-129549914-allele1232165-55	INS	54	NA	0.048411497730711045,0.004322766570605188,0.0,0.0,0.0	0.0810549	ADAMTS19(5.2776e-18, 0.83)	NA	NA	NA	NA	NA	NA	NA	NA	No	NA	HPRC,HGSVC,1KG-ONT	No	NA	NA	NA	NA	NA	NA
chr5:129549914	chr5-129549914-allele1232171-357	INS	356	NA	0.0007564296520423601,0.001440922190201729,0.011904761904761904,0.005964214711729622,0.0010224948875255625	0.00209668	ADAMTS19(5.2776e-18, 0.83)	NA	NA	NA	NA	NA	NA	NA	NA	No	NA	HPRC,HGSVC,1KG-ONT	No	NA	NA	NA	NA	NA	NA
chr5:129549914	chr5-129549914-allele1232175-281	INS	280	NA	0.0022692889561270802,0.0,0.000992063492063492,0.0019880715705765406,0.0010224948875255625	NA	ADAMTS19(5.2776e-18, 0.83)	NA	NA	NA	NA	NA	NA	NA	NA	No	NA	HPRC,HGSVC,1KG-ONT	No	NA	NA	NA	NA	NA	NA
chr5:129549914	chr5-129549914-allele1232168-197	INS	196	NA	0.01588502269288956,0.002881844380403458,0.0,0.0,0.0	0.024855	ADAMTS19(5.2776e-18, 0.83)	NA	NA	NA	NA	NA	NA	NA	NA	No	NA	HPRC,HGSVC,1KG-ONT	No	NA	NA	NA	NA	NA	NA
chr5:129549914	chr5-129549914-allele1232167-121	INS	120	NA	0.014372163388804841,0.0,0.0,0.0,0.0	0.0263867	ADAMTS19(5.2776e-18, 0.83)	NA	NA	NA	NA	NA	NA	NA	NA	No	NA	HPRC,HGSVC	No	NA	NA	NA	NA	NA	NA
chr5:129549914	chr5-129549914-allele1232178-111	INS	110	NA	0.0037821482602118004,0.0,0.000992063492063492,0.0,0.007157464212678937	NA	ADAMTS19(5.2776e-18, 0.83)	NA	NA	NA	NA	NA	NA	NA	NA	No	NA	HPRC,HGSVC	No	NA	NA	NA	NA	NA	NA
chr5:129549914	chr5-129549914-allele1232169-243	INS	242	NA	0.01361573373676248,0.005763688760806916,0.003968253968253968,0.003976143141153081,0.0	0.0084595	ADAMTS19(5.2776e-18, 0.83)	NA	NA	NA	NA	NA	NA	NA	NA	No	NA	HPRC,HGSVC,1KG-ONT	No	NA	NA	NA	NA	NA	NA
chr5:129549914	chr5-129549914-allele1232172-225	INS	224	NA	0.01059001512859304,0.001440922190201729,0.0,0.0,0.0010224948875255625	0.0151976	ADAMTS19(5.2776e-18, 0.83)	NA	NA	NA	NA	NA	NA	NA	NA	No	NA	HPRC,HGSVC,1KG-ONT	No	NA	NA	NA	NA	NA	NA
chr5:129549914	chr5-129549914-allele1232173-265	INS	264	NA	0.0007564296520423601,0.0,0.0,0.0,0.0	0.000918741	ADAMTS19(5.2776e-18, 0.83)	NA	NA	NA	NA	NA	NA	NA	NA	No	NA	HPRC,HGSVC,1KG-ONT	No	NA	NA	NA	NA	NA	NA
chr5:129549914	chr5-129549914-allele1232174-159	INS	158	NA	0.0022692889561270802,0.0,0.0,0.0,0.0	0.00377908	ADAMTS19(5.2776e-18, 0.83)	NA	NA	NA	NA	NA	NA	NA	NA	No	NA	HPRC,HGSVC	No	NA	NA	NA	NA	NA	NA
chr5:129549914	chr5-129549914-allele1232182-273	INS	272	NA	0.0007564296520423601,0.0,0.0,0.0,0.0	0.000918741	ADAMTS19(5.2776e-18, 0.83)	NA	NA	NA	NA	NA	NA	NA	NA	No	NA	HPRC,HGSVC,1KG-ONT	No	NA	NA	NA	NA	NA	NA
chr5:129549916	chr5-129549916-allele1232186-59	INS	58	NA	0.007564296520423601,0.001440922190201729,0.0,0.0,0.0	0.0115415	ADAMTS19(5.2776e-18, 0.83)	NA	NA	NA	NA	NA	NA	NA	NA	No	NA	HPRC,HGSVC,1KG-ONT	No	NA	NA	NA	NA	NA	NA
chr5:129549917	chr5-129549917-allele1232189-63	INS	62	NA	0.0015128593040847202,0.002881844380403458,0.0,0.0,0.0	7.61513e-05	ADAMTS19(5.2776e-18, 0.83)	NA	NA	NA	NA	NA	NA	NA	NA	No	NA	HPRC,HGSVC,1KG-ONT	No	NA	NA	NA	NA	NA	NA
chr5:129549918	chr5-129549918-allele1232195-161	INS	160	NA	0.0030257186081694403,0.0,0.0,0.0,0.0	0.00520636	ADAMTS19(5.2776e-18, 0.83)	NA	NA	NA	NA	NA	NA	NA	NA	No	NA	HPRC,HGSVC	No	NA	NA	NA	NA	NA	NA
chr5:129549948	chr5-129549948-allele1232208-59	INS	58	NA	0.0007564296520423601,0.0,0.0,0.0,0.0	0.000918741	ADAMTS19(5.2776e-18, 0.83)	NA	NA	NA	NA	NA	NA	NA	NA	No	NA	HPRC,HGSVC,1KG-ONT	No	NA	NA	NA	NA	NA	NA
chr5:129550024	chr5-129550024-allele1232229-115	INS	114	NA	0.0007564296520423601,0.004322766570605188,0.0,0.005964214711729622,0.0081799591002045	0.00156206	ADAMTS19(5.2776e-18, 0.83)	NA	NA	NA	NA	NA	NA	NA	NA	No	NA	HPRC,HGSVC	No	NA	NA	NA	NA	NA	NA
chr5:129550024	chr5-129550024-allele1232228-77	INS	76	NA	0.0045385779122541605,0.0345821325648415,0.0,0.05467196819085487,0.02044989775051125	0.0115122	ADAMTS19(5.2776e-18, 0.83)	NA	NA	NA	NA	NA	NA	NA	NA	No	NA	HPRC,HGSVC,1KG-ONT	No	NA	NA	NA	NA	NA	NA
chr5:129550024	chr5-129550024-allele1232231-191	INS	190	NA	0.0037821482602118004,0.001440922190201729,0.0,0.0,0.0	0.00462462	ADAMTS19(5.2776e-18, 0.83)	NA	NA	NA	NA	NA	NA	NA	NA	No	NA	HPRC,HGSVC,1KG-ONT	No	NA	NA	NA	NA	NA	NA
chr5:129550024	chr5-129550024-allele1232232-1	DEL	76	NA	0.06278366111951589,0.001440922190201729,0.000992063492063492,0.0,0.007157464212678937	0.0946494	ADAMTS19(5.2776e-18, 0.83)	NA	NA	NA	NA	NA	NA	NA	NA	No	NA	HPRC,HGSVC	No	NA	NA	NA	NA	NA	NA
chr5:129550024	chr5-129550024-allele1232238-85	INS	84	NA	0.0,0.0,0.0,0.0,0.0010224948875255625	NA	ADAMTS19(5.2776e-18, 0.83)	NA	NA	NA	NA	NA	NA	NA	NA	No	NA	HPRC,HGSVC,1KG-ONT	No	NA	NA	NA	NA	NA	NA
chr5:129550024	chr5-129550024-allele1232230-153	INS	152	NA	0.02042360060514372,0.025936599423631124,0.007936507936507936,0.02485089463220676,0.015337423312883436	NA	ADAMTS19(5.2776e-18, 0.83)	NA	NA	NA	NA	NA	NA	NA	NA	No	NA	HPRC,HGSVC	No	NA	NA	NA	NA	NA	NA
chr5:129550044	chr5-129550044-allele1232243-1	DEL	82	NA	0.047655068078668684,0.04755043227665706,0.006944444444444444,0.02882703777335984,0.016359918200409	0.00993152	ADAMTS19(5.2776e-18, 0.83)	NA	NA	NA	NA	NA	NA	NA	NA	No	NA	HPRC,HGSVC	No	NA	NA	NA	NA	NA	NA
chr5:129550470	chr5-129550470-allele1232272-79	INS	78	NA	0.0,0.004322766570605188,0.0,0.003976143141153081,0.0010224948875255625	0.000963133	ADAMTS19(5.2776e-18, 0.83)	NA	NA	NA	NA	NA	NA	NA	NA	No	NA	HPRC,1KG-ONT	No	NA	NA	NA	NA	NA	NA
chr5:129568341	chr5-129568341-allele1232416-287	INS	286	NA	0.0015128593040847202,0.0,0.0,0.0,0.0	0.00234988	ADAMTS19(5.2776e-18, 0.83)	NA	NA	NA	NA	NA	NA	NA	NA	No	NA	1KG-ONT	Yes	NA	NA	NA	NA	NA	NA
chr5:129578079	chr5-129578079-allele1232515-113	INS	112	NA	0.0015128593040847202,0.0,0.0,0.0,0.0	0.00234988	ADAMTS19(5.2776e-18, 0.83)	NA	NA	NA	NA	NA	NA	NA	NA	No	NA	HPRC,HGSVC,1KG-ONT	No	NA	NA	NA	NA	NA	NA
chr5:129578088	chr5-129578088-allele1232524-307	INS	306	NA	0.0,0.0,0.0,0.0009940357852882703,0.0	NA	ADAMTS19(5.2776e-18, 0.83)	NA	NA	NA	NA	NA	NA	NA	NA	No	NA	HPRC,HGSVC,1KG-ONT	No	NA	NA	NA	NA	NA	NA
chr5:129578094	chr5-129578094-allele1232526-1	DEL	64	NA	0.0045385779122541605,0.0,0.0,0.0,0.0	0.00805514	ADAMTS19(5.2776e-18, 0.83)	NA	NA	NA	NA	NA	NA	NA	NA	No	NA	HPRC,HGSVC	No	NA	NA	NA	NA	NA	NA
chr5:129578094	chr5-129578094-allele1232525-79	INS	78	NA	0.00832072617246596,0.0,0.0,0.0,0.0	0.0151436	ADAMTS19(5.2776e-18, 0.83)	NA	NA	NA	NA	NA	NA	NA	NA	No	NA	HPRC,HGSVC,1KG-ONT	No	NA	NA	NA	NA	NA	NA
chr5:129578103	chr5-129578103-allele1232535-289	INS	288	NA	0.0226928895612708,0.005763688760806916,0.011904761904761904,0.0019880715705765406,0.016359918200409	0.00664005	ADAMTS19(5.2776e-18, 0.83)	NA	NA	NA	NA	NA	NA	NA	NA	No	NA	HPRC,HGSVC,1KG-ONT	No	NA	NA	NA	NA	NA	NA
chr5:129578103	chr5-129578103-allele1232533-217	INS	216	NA	0.0007564296520423601,0.027377521613832854,0.018849206349206348,0.02584493041749503,0.024539877300613498	0.0146503	ADAMTS19(5.2776e-18, 0.83)	NA	NA	NA	NA	NA	NA	NA	NA	No	NA	HPRC,HGSVC	No	NA	NA	NA	NA	NA	NA
chr5:129578103	chr5-129578103-allele1232547-1	DEL	108	NA	0.01361573373676248,0.004322766570605188,0.0,0.0,0.0	0.018895	ADAMTS19(5.2776e-18, 0.83)	NA	NA	NA	NA	NA	NA	NA	NA	No	NA	HPRC,1KG-ONT	No	NA	NA	NA	NA	NA	NA
chr5:129578103	chr5-129578103-allele1232532-145	INS	144	NA	0.024962178517397883,0.002881844380403458,0.0,0.0019880715705765406,0.0	0.0374881	ADAMTS19(5.2776e-18, 0.83)	NA	NA	NA	NA	NA	NA	NA	NA	No	NA	HPRC,HGSVC,1KG-ONT	No	NA	NA	NA	NA	NA	NA
chr5:129578103	chr5-129578103-allele1232538-397	INS	396	NA	0.00529500756429652,0.09221902017291066,0.13293650793650794,0.030815109343936383,0.0541922290388548	0.0447609	ADAMTS19(5.2776e-18, 0.83)	NA	NA	NA	NA	NA	NA	NA	NA	No	NA	HPRC,HGSVC,1KG-ONT	No	NA	NA	NA	NA	NA	NA
chr5:129578103	chr5-129578103-allele1232550-111	INS	110	NA	0.0416036308623298,0.001440922190201729,0.0,0.0,0.0	0.0733017	ADAMTS19(5.2776e-18, 0.83)	NA	NA	NA	NA	NA	NA	NA	NA	No	NA	HPRC,HGSVC,1KG-ONT	No	NA	NA	NA	NA	NA	NA
chr5:129578103	chr5-129578103-allele1232551-107	INS	106	NA	0.012859304084720122,0.0,0.0,0.0,0.0	0.0235872	ADAMTS19(5.2776e-18, 0.83)	NA	NA	NA	NA	NA	NA	NA	NA	No	NA	HPRC,HGSVC,1KG-ONT	No	NA	NA	NA	NA	NA	NA
chr5:129578103	chr5-129578103-allele1232545-179	INS	178	NA	0.0015128593040847202,0.004322766570605188,0.0,0.004970178926441352,0.007157464212678937	0.000332315	ADAMTS19(5.2776e-18, 0.83)	NA	NA	NA	NA	NA	NA	NA	NA	No	NA	HPRC,HGSVC	No	NA	NA	NA	NA	NA	NA
chr5:129578103	chr5-129578103-allele1232531-109	INS	108	NA	0.01361573373676248,0.0345821325648415,0.03670634920634921,0.0636182902584493,0.0950920245398773	0.0222517	ADAMTS19(5.2776e-18, 0.83)	NA	NA	NA	NA	NA	NA	NA	NA	No	NA	HPRC,HGSVC,1KG-ONT	No	NA	NA	NA	NA	NA	NA
chr5:129578103	chr5-129578103-allele1232537-361	INS	360	NA	0.006051437216338881,0.03314121037463977,0.011904761904761904,0.03479125248508946,0.007157464212678937	0.00604713	ADAMTS19(5.2776e-18, 0.83)	NA	NA	NA	NA	NA	NA	NA	NA	No	NA	HPRC,HGSVC,1KG-ONT	No	NA	NA	NA	NA	NA	NA
chr5:129578103	chr5-129578103-allele1232539-433	INS	432	NA	0.0007564296520423601,0.005763688760806916,0.002976190476190476,0.006958250497017893,0.002044989775051125	0.00138557	ADAMTS19(5.2776e-18, 0.83)	NA	NA	NA	NA	NA	NA	NA	NA	No	NA	HPRC,HGSVC,1KG-ONT	No	NA	NA	NA	NA	NA	NA
chr5:129578103	chr5-129578103-allele1232541-1	DEL	72	NA	0.08093797276853253,0.011527377521613832,0.0,0.0,0.0	0.127065	ADAMTS19(5.2776e-18, 0.83)	NA	NA	NA	NA	NA	NA	NA	NA	No	NA	HPRC,HGSVC	No	NA	NA	NA	NA	NA	NA
chr5:129578103	chr5-129578103-allele1232530-73	INS	72	NA	0.018910741301059002,0.01440922190201729,0.0,0.016898608349900597,0.003067484662576687	0.00481968	ADAMTS19(5.2776e-18, 0.83)	NA	NA	NA	NA	NA	NA	NA	NA	No	NA	HPRC,HGSVC	No	NA	NA	NA	NA	NA	NA
chr5:129578103	chr5-129578103-allele1232542-1	DEL	144	NA	0.11875945537065052,0.010086455331412104,0.002976190476190476,0.0,0.0	0.184819	ADAMTS19(5.2776e-18, 0.83)	NA	NA	NA	NA	NA	NA	NA	NA	No	NA	HPRC,HGSVC,1KG-ONT	Yes	NA	NA	NA	NA	NA	NA
chr5:129578103	chr5-129578103-allele1232543-1	DEL	180	NA	0.031013615733736764,0.001440922190201729,0.0,0.007952286282306162,0.002044989775051125	0.0368385	ADAMTS19(5.2776e-18, 0.83)	NA	NA	NA	NA	NA	NA	NA	NA	No	NA	HPRC,HGSVC,1KG-ONT	Yes	NA	NA	NA	NA	NA	NA
chr5:129578103	chr5-129578103-allele1232552-181	INS	180	NA	0.012859304084720122,0.010086455331412104,0.015873015873015872,0.011928429423459244,0.028629856850715747	6.40712e-05	ADAMTS19(5.2776e-18, 0.83)	NA	NA	NA	NA	NA	NA	NA	NA	No	NA	HPRC,HGSVC	No	NA	NA	NA	NA	NA	NA
chr5:129578103	chr5-129578103-allele1232546-153	INS	152	NA	0.0,0.0,0.0,0.005964214711729622,0.0081799591002045	0.00207258	ADAMTS19(5.2776e-18, 0.83)	NA	NA	NA	NA	NA	NA	NA	NA	No	NA	HPRC,HGSVC,1KG-ONT	No	NA	NA	NA	NA	NA	NA
chr5:129578103	chr5-129578103-allele1232554-505	INS	504	NA	0.0030257186081694403,0.002881844380403458,0.000992063492063492,0.006958250497017893,0.0010224948875255625	NA	ADAMTS19(5.2776e-18, 0.83)	NA	NA	NA	NA	NA	NA	NA	NA	No	NA	HPRC,HGSVC,1KG-ONT	No	NA	NA	NA	NA	NA	NA
chr5:129578103	chr5-129578103-allele1232536-325	INS	324	NA	0.04084720121028744,0.08213256484149856,0.018849206349206348,0.08846918489065607,0.08486707566462168	0.00561199	ADAMTS19(5.2776e-18, 0.83)	NA	NA	NA	NA	NA	NA	NA	NA	No	NA	HPRC,HGSVC,1KG-ONT	No	NA	NA	NA	NA	NA	NA
chr5:129578103	chr5-129578103-allele1232540-189	INS	188	NA	0.0037821482602118004,0.053314121037463975,0.000992063492063492,0.073558648111332,0.053169734151329244	0.0244933	ADAMTS19(5.2776e-18, 0.83)	NA	NA	NA	NA	NA	NA	NA	NA	No	NA	HPRC,HGSVC	No	NA	NA	NA	NA	NA	NA
chr5:129578103	chr5-129578103-allele1232534-253	INS	252	NA	0.0,0.007204610951008645,0.001984126984126984,0.007952286282306162,0.007157464212678937	0.00355365	ADAMTS19(5.2776e-18, 0.83)	NA	NA	NA	NA	NA	NA	NA	NA	No	NA	HPRC,HGSVC,1KG-ONT	No	NA	NA	NA	NA	NA	NA
chr5:129578139	chr5-129578139-allele1232559-77	INS	76	NA	0.0015128593040847202,0.0,0.0,0.0,0.0	0.00234988	ADAMTS19(5.2776e-18, 0.83)	NA	NA	NA	NA	NA	NA	NA	NA	No	NA	HPRC,HGSVC,1KG-ONT	No	NA	NA	NA	NA	NA	NA
chr5:129578173	chr5-129578173-allele1232560-576	INS	575	NA	0.02193645990922844,0.0,0.0,0.0,0.0	0.0402727	ADAMTS19(5.2776e-18, 0.83)	NA	NA	NA	NA	NA	NA	NA	NA	No	NA	HPRC,HGSVC,1KG-ONT	No	NA	NA	NA	NA	NA	NA
chr5:129578173	chr5-129578173-allele1232562-612	INS	611	NA	0.0037821482602118004,0.01585014409221902,0.0,0.0,0.0	NA	ADAMTS19(5.2776e-18, 0.83)	NA	NA	NA	NA	NA	NA	NA	NA	No	NA	HPRC,HGSVC,1KG-ONT	No	NA	NA	NA	NA	NA	NA
chr5:129578173	chr5-129578173-allele1232561-684	INS	683	NA	0.0037821482602118004,0.0,0.0,0.0,0.0	0.00663171	ADAMTS19(5.2776e-18, 0.83)	NA	NA	NA	NA	NA	NA	NA	NA	No	NA	HPRC,1KG-ONT	No	NA	NA	NA	NA	NA	NA
chr5:129578245	chr5-129578245-allele1232563-468	INS	467	NA	0.01059001512859304,0.005763688760806916,0.002976190476190476,0.0019880715705765406,0.002044989775051125	0.00521313	ADAMTS19(5.2776e-18, 0.83)	NA	NA	NA	NA	NA	NA	NA	NA	No	NA	HPRC,HGSVC,1KG-ONT	No	NA	NA	NA	NA	NA	NA
chr5:129578245	chr5-129578245-allele1232564-504	INS	503	NA	0.06127080181543117,0.020172910662824207,0.000992063492063492,0.006958250497017893,0.0010224948875255625	0.0707634	ADAMTS19(5.2776e-18, 0.83)	NA	NA	NA	NA	NA	NA	NA	NA	No	NA	HPRC,HGSVC,1KG-ONT	No	NA	NA	NA	NA	NA	NA
chr5:129578245	chr5-129578245-allele1232565-540	INS	539	NA	0.00680786686838124,0.0,0.0,0.0,0.0	0.0123139	ADAMTS19(5.2776e-18, 0.83)	NA	NA	NA	NA	NA	NA	NA	NA	No	NA	HPRC,HGSVC,1KG-ONT	No	NA	NA	NA	NA	NA	NA
chr5:129578257	chr5-129578257-allele1232566-139	INS	138	NA	0.0022692889561270802,0.0,0.0,0.0,0.0081799591002045	NA	ADAMTS19(5.2776e-18, 0.83)	NA	NA	NA	NA	NA	NA	NA	NA	No	NA	HPRC,HGSVC,1KG-ONT	No	NA	NA	NA	NA	NA	NA
chr5:129581139	chr5-129581139-allele1232593-1	DEL	167	NA	0.007564296520423601,0.001440922190201729,0.0,0.0,0.0	0.0115415	ADAMTS19(5.2776e-18, 0.83)	NA	NA	NA	NA	NA	NA	NA	NA	No	NA	HGSVC,1KG-ONT	No	NA	NA	NA	NA	NA	NA
chr5:129658339	chr5-129658339-allele1233082-63	INS	62	NA	0.0015128593040847202,0.0,0.007936507936507936,0.0,0.0	NA	ADAMTS19(5.2776e-18, 0.83)	NA	NA	NA	NA	NA	NA	NA	NA	No	NA	HPRC,HGSVC	Yes	NA	NA	NA	NA	NA	NA
chr5:129658339	chr5-129658339-allele1233083-59	INS	58	NA	0.0045385779122541605,0.001440922190201729,0.0,0.0,0.0	0.00598883	ADAMTS19(5.2776e-18, 0.83)	NA	NA	NA	NA	NA	NA	NA	NA	No	NA	HPRC,HGSVC	Yes	NA	NA	NA	NA	NA	NA
chr5:129658347	chr5-129658347-allele1233095-51	INS	50	NA	0.0045385779122541605,0.0,0.0,0.0,0.0010224948875255625	0.00598883	ADAMTS19(5.2776e-18, 0.83)	NA	NA	NA	NA	NA	NA	NA	NA	No	NA	HPRC,HGSVC	Yes	NA	NA	NA	NA	NA	NA
chr5:129658347	chr5-129658347-allele1233126-57	INS	56	NA	0.0007564296520423601,0.0,0.0,0.0,0.0	0.000918741	ADAMTS19(5.2776e-18, 0.83)	NA	NA	NA	NA	NA	NA	NA	NA	No	NA	HPRC,HGSVC	Yes	NA	NA	NA	NA	NA	NA
chr5:129658351	chr5-129658351-allele1233127-56	INS	55	NA	0.0015128593040847202,0.0,0.0,0.0,0.0	0.00234988	ADAMTS19(5.2776e-18, 0.83)	NA	NA	NA	NA	NA	NA	NA	NA	No	NA	HPRC,HGSVC	Yes	NA	NA	NA	NA	NA	NA
chr5:129682623	chr5-129682623-allele1233433-299	INS	298	NA	0.0,0.0,0.0,0.0,0.0010224948875255625	NA	ADAMTS19(5.2776e-18, 0.83)	NA	NA	NA	NA	NA	NA	NA	NA	No	NA	No	Yes	NA	NA	NA	NA	NA	NA
chr5:129701764	chr5-129701764-allele1233586-53	INS	52	NA	0.0022692889561270802,0.0,0.0,0.0,0.0	0.00377908	ADAMTS19(5.2776e-18, 0.83)	NA	NA	NA	NA	NA	NA	NA	NA	No	NA	No	Yes	NA	NA	NA	NA	NA	NA
chr5:129791946	chr5-129791946-allele1234545-335	INS	334	NA	0.0045385779122541605,0.0,0.0,0.0,0.0	0.00805514	NA	NA	NA	NA	NA	NA	NA	NA	NA	No	NA	1KG-ONT	Yes	NA	NA	NA	NA	NA	NA
chr5:129839186	chr5-129839186-allele1235101-319	INS	318	NA	0.0,0.0,0.0,0.0,0.010224948875255624	0.00133282	NA	NA	NA	NA	NA	NA	NA	NA	NA	No	NA	HPRC,HGSVC,1KG-ONT	Yes	NA	NA	NA	NA	NA	NA
chr5:129839186	chr5-129839186-allele1235099-315	INS	314	NA	0.05521936459909228,0.002881844380403458,0.0,0.0,0.0	0.0949877	NA	NA	NA	NA	NA	NA	NA	NA	NA	No	NA	HPRC,HGSVC,1KG-ONT	Yes	NA	NA	NA	NA	NA	NA
chr5:129839186	chr5-129839186-allele1235100-316	INS	315	NA	0.0022692889561270802,0.002881844380403458,0.0,0.0,0.0	0.000980669	NA	NA	NA	NA	NA	NA	NA	NA	NA	No	NA	HPRC,HGSVC,1KG-ONT	Yes	NA	NA	NA	NA	NA	NA
chr5:129868975	chr5-129868975-allele1235327-53	INS	52	NA	0.0,0.001440922190201729,0.0,0.0019880715705765406,0.0010224948875255625	0.000224143	NA	NA	NA	NA	NA	NA	NA	NA	NA	No	NA	HPRC,HGSVC	Yes	NA	NA	NA	NA	NA	NA
chr5:130002058	chr5-130002058-allele1236520-253	INS	252	NA	0.007564296520423601,0.010086455331412104,0.0,0.0,0.0	0.00422108	CHSY3(2.2522e-06, 0.892)	CHSY3(2.2522e-06, 0.892)	NA	NA	NA	NA	NA	NA	NA	No	NA	HGSVC	Yes	NA	NA	NA	NA	NA	NA
chr5:130047857	chr5-130047857-allele1236900-1	DEL	279	NA	0.07715582450832073,0.002881844380403458,0.0,0.0,0.003067484662576687	0.126308	CHSY3(2.2522e-06, 0.892)	CHSY3(2.2522e-06, 0.892)	NA	NA	NA	NA	NA	NA	NA	No	NA	HPRC,HGSVC,1KG-ONT	No	NA	NA	NA	NA	NA	NA
chr5:130126415	chr5-130126415-allele1237601-340	INS	339	NA	0.0007564296520423601,0.0,0.0,0.0,0.0	0.000918741	CHSY3(2.2522e-06, 0.892)	CHSY3(2.2522e-06, 0.892)	NA	NA	NA	NA	NA	NA	NA	No	NA	No	Yes	NA	NA	NA	NA	NA	NA
chr5:130143726	chr5-130143726-allele1237840-1	DEL	76	NA	0.0037821482602118004,0.002881844380403458,0.0,0.0,0.0	0.00324023	CHSY3(2.2522e-06, 0.892)	CHSY3(2.2522e-06, 0.892)	NA	NA	NA	NA	NA	NA	NA	No	NA	HGSVC,1KG-ONT	Yes	NA	NA	NA	NA	NA	NA
chr5:130186283	chr5-130186283-allele1238446-57	INS	56	NA	0.025718608169440244,0.002881844380403458,0.021825396825396824,0.0009940357852882703,0.005112474437627812	0.0116431	CHSY3(2.2522e-06, 0.892)	CHSY3(2.2522e-06, 0.892)	NA	NA	NA	NA	NA	NA	NA	No	NA	HPRC,HGSVC,1KG-ONT	Yes	NA	NA	NA	NA	NA	NA
chr5:130229599	chr5-130229599-allele1238829-323	INS	322	NA	0.0015128593040847202,0.0,0.0,0.0,0.0	0.00234988	NA	NA	NA	NA	NA	NA	NA	NA	NA	No	NA	HPRC,HGSVC,1KG-ONT	No	NA	NA	NA	NA	NA	NA
chr5:130229599	chr5-130229599-allele1238830-344	INS	343	NA	0.007564296520423601,0.06628242074927954,0.0,0.13320079522862824,0.049079754601226995	0.0313849	NA	NA	NA	NA	NA	NA	NA	NA	NA	No	NA	HPRC,HGSVC,1KG-ONT	No	NA	NA	NA	NA	NA	NA
chr5:130278182	chr5-130278182-allele1239227-1	DEL	4341	NA	0.03252647503782148,0.002881844380403458,0.0,0.0,0.0	0.0549815	NA	NA	NA	NA	NA	NA	NA	NA	enhancer	No	NA	HPRC,1KG-ONT	Yes	NA	NA	NA	NA	NA	NA
chr5:130286840	chr5-130286840-allele1239310-327	INS	326	NA	0.047655068078668684,0.007204610951008645,0.030753968253968252,0.0,0.0010224948875255625	0.0348977	NA	NA	NA	NA	NA	NA	NA	NA	NA	No	NA	HPRC,HGSVC,1KG-ONT	Yes	NA	NA	NA	NA	NA	NA
chr5:130326940	chr5-130326940-allele1239705-1	DEL	64	NA	0.014372163388804841,0.001440922190201729,0.007936507936507936,0.0,0.010224948875255624	0.00506194	NA	NA	NA	NA	NA	NA	NA	NA	NA	No	NA	HPRC,HGSVC,1KG-ONT	No	NA	NA	NA	NA	NA	NA
chr5:130358167	chr5-130358167-allele1239996-305	INS	304	NA	0.0015128593040847202,0.0,0.0,0.0,0.007157464212678937	NA	NA	NA	NA	NA	NA	NA	NA	NA	NA	No	NA	1KG-ONT	Yes	NA	NA	NA	NA	NA	NA
chr5:130358167	chr5-130358167-allele1239997-336	INS	335	NA	0.025718608169440244,0.0,0.0,0.0,0.0	0.0471468	NA	NA	NA	NA	NA	NA	NA	NA	NA	No	NA	1KG-ONT	Yes	NA	NA	NA	NA	NA	NA
chr5:130393327	chr5-130393327-allele1240259-1	DEL	152	NA	0.07337367624810892,0.06195965417867435,0.04861111111111111,0.07952286282306163,0.17075664621676892	0.0016264	NA	NA	NA	NA	NA	NA	NA	NA	NA	No	NA	HPRC,HGSVC,1KG-ONT	No	NA	NA	NA	NA	NA	NA
chr5:130404382	chr5-130404382-allele1240378-327	INS	326	NA	0.006051437216338881,0.008645533141210375,0.0,0.0,0.0	0.00299231	NA	NA	NA	NA	NA	NA	NA	NA	NA	No	NA	HGSVC	Yes	NA	NA	NA	NA	NA	NA
chr5:130472228	chr5-130472228-allele1240748-57	INS	56	NA	0.0030257186081694403,0.03170028818443804,0.006944444444444444,0.0,0.002044989775051125	0.00145896	NA	NA	NA	NA	NA	NA	NA	NA	NA	No	NA	No	Yes	NA	NA	NA	NA	NA	NA
chr5:130563589	chr5-130563589-allele1241146-97	INS	96	NA	0.0037821482602118004,0.0,0.0,0.0,0.0	0.00663171	NA	NA	NA	NA	NA	NA	NA	NA	NA	No	NA	HPRC,1KG-ONT	Yes	NA	NA	NA	NA	NA	NA
chr5:130596377	chr5-130596377-allele1241362-55	INS	54	NA	0.0,0.0,0.005952380952380952,0.0,0.0	0.000593574	NA	NA	NA	NA	NA	NA	NA	NA	NA	No	NA	HGSVC	No	NA	NA	NA	NA	NA	NA
chr5:130596392	chr5-130596392-allele1241364-55	INS	54	NA	0.024205748865355523,0.010086455331412104,0.0,0.002982107355864811,0.0	0.026822	NA	NA	NA	NA	NA	NA	NA	NA	NA	No	NA	HGSVC	No	NA	NA	NA	NA	NA	NA
chr5:130596687	chr5-130596687-allele1241383-70	INS	69	NA	0.014372163388804841,0.0,0.0,0.0,0.0	0.0263867	NA	NA	NA	NA	NA	NA	NA	NA	NA	No	NA	HGSVC,1KG-ONT	Yes	NA	NA	NA	NA	NA	NA
chr5:130597258	chr5-130597258-allele1241444-83	INS	82	NA	0.02723146747352496,0.0,0.0,0.0,0.0	0.0498837	NA	NA	NA	NA	NA	NA	NA	NA	NA	No	NA	HGSVC,1KG-ONT	No	NA	NA	NA	NA	NA	NA
chr5:130597258	chr5-130597258-allele1241443-94	INS	93	NA	0.03177004538577912,0.008645533141210375,0.0,0.0,0.0	0.0460025	NA	NA	NA	NA	NA	NA	NA	NA	NA	No	NA	HGSVC,1KG-ONT	No	NA	NA	NA	NA	NA	NA
chr5:130597371	chr5-130597371-allele1241463-51	INS	50	NA	0.0,0.0,0.0,0.0009940357852882703,0.0	NA	NA	NA	NA	NA	NA	NA	NA	NA	NA	No	NA	HGSVC,1KG-ONT	No	NA	NA	NA	NA	NA	NA
chr5:130690536	chr5-130690536-allele1242174-336	INS	335	NA	0.0007564296520423601,0.0,0.00496031746031746,0.0019880715705765406,0.0	NA	NA	NA	NA	NA	NA	NA	NA	NA	NA	No	NA	No	Yes	NA	NA	NA	NA	NA	NA
chr5:130772975	chr5-130772975-allele1242699-1	DEL	67	NA	0.0045385779122541605,0.0,0.0,0.0,0.0	0.00805514	NA	NA	NA	NA	NA	NA	NA	NA	NA	No	NA	HPRC,HGSVC,1KG-ONT	No	NA	NA	NA	NA	NA	NA
chr5:130772978	chr5-130772978-allele1242701-1	DEL	57	NA	0.009077155824508321,0.0,0.0,0.0,0.0	0.0165556	NA	NA	NA	NA	NA	NA	NA	NA	NA	No	NA	HPRC,HGSVC	No	NA	NA	NA	NA	NA	NA
chr5:130773014	chr5-130773014-allele1242730-1	DEL	52	NA	0.0045385779122541605,0.0,0.0,0.0,0.0	0.00805514	NA	NA	NA	NA	NA	NA	NA	NA	NA	No	NA	HPRC,HGSVC	No	NA	NA	NA	NA	NA	NA
chr5:130800064	chr5-130800064-allele1243085-88	INS	87	NA	0.00832072617246596,0.001440922190201729,0.0,0.0,0.0	0.0129393	NA	NA	NA	NA	NA	NA	NA	NA	NA	No	NA	HGSVC,1KG-ONT	Yes	NA	NA	NA	NA	NA	NA
chr5:130800064	chr5-130800064-allele1243109-51	INS	50	NA	0.006051437216338881,0.0,0.0,0.0,0.0	0.0108963	NA	NA	NA	NA	NA	NA	NA	NA	NA	No	NA	HGSVC	No	NA	NA	NA	NA	NA	NA
chr5:130800064	chr5-130800064-allele1243086-60	INS	59	NA	0.007564296520423601,0.007204610951008645,0.0,0.0,0.0	0.0059196	NA	NA	NA	NA	NA	NA	NA	NA	NA	No	NA	HGSVC	No	NA	NA	NA	NA	NA	NA
chr5:130921686	chr5-130921686-allele1244252-6278	INS	6277	NA	0.0022692889561270802,0.0,0.0,0.0,0.0	0.00377908	NA	NA	NA	NA	NA	NA	NA	NA	NA	No	NA	HPRC,HGSVC,1KG-ONT	Yes	NA	NA	NA	NA	NA	NA
chr5:130966792	chr5-130966792-allele1244550-324	INS	323	NA	0.015128593040847202,0.001440922190201729,0.0,0.0,0.0	0.0254721	NA	NA	NA	NA	NA	NA	NA	NA	NA	No	NA	HPRC	Yes	NA	NA	NA	NA	NA	NA
chr5:130971385	chr5-130971385-allele1244598-57	INS	56	NA	0.00529500756429652,0.0,0.0,0.0,0.0	0.00947665	NA	NA	NA	NA	NA	NA	NA	NA	NA	No	NA	No	Yes	NA	NA	NA	NA	NA	NA
chr5:130971385	chr5-130971385-allele1244597-53	INS	52	NA	0.0030257186081694403,0.001440922190201729,0.0,0.0,0.0	0.00328379	NA	NA	NA	NA	NA	NA	NA	NA	NA	No	NA	No	Yes	NA	NA	NA	NA	NA	NA
chr5:131041277	chr5-131041277-allele1245031-116	INS	115	0.951544	0.12254160363086233,0.1729106628242075,0.19345238095238096,0.14214711729622267,0.26482617586912066	0.0171555	NA	NA	NA	NA	NA	NA	NA	NA	NA	No	NA	HPRC,HGSVC,1KG-ONT	No	NA	C-reactive protein levels(ARL2BPP4 - HINT1, rs6595968, 2E-8, 0.6500582167530826),Body mass index(ARL2BPP4 - HINT1, rs1363695, 1E-8, 0.798525734410019),Body mass index(ARL2BPP4 - HINT1, rs1363695, 2E-10, 0.798525734410019),Body mass index(ARL2BPP4 - HINT1, rs1363695, 2E-8, 0.798525734410019),Body mass index(ARL2BPP4 - HINT1, rs1363695, 8E-10, 0.798525734410019),Body mass index (MTAG)(ARL2BPP4 - HINT1, rs1363695, 1E-9, 0.798525734410019),Multi-trait sex score(ARL2BPP4 - HINT1, rs12522464, 2E-8, 0.5908261959227993)	Benign neoplasm of cecum(0.42%, 2.96%, 0.14, [0.02;1.04], 0.020654),Chlamydial infection(2.93%, 0.82%, 3.65, [1.15;11.6], 0.044987),Congestive heart failure(2.93%, 6.40%, 0.44, [0.19;1.0], 0.044152),Hypertensive heart failure(0.84%, 3.45%, 0.24, [0.06;1.02], 0.034652),Lumbosacral radiculopathy(5.86%, 2.46%, 2.46, [1.17;5.19], 0.019996),Osteoporosis(2.09%, 5.75%, 0.35, [0.14;0.91], 0.029108),Tinea pedis(6.28%, 3.12%, 2.08, [1.04;4.16], 0.04967),Tubulointerstitial nephritis(2.51%, 0.66%, 3.9, [1.09;13.93], 0.034417),Vitamin D deficiency(20.08%, 27.75%, 0.65, [0.46;0.94], 0.022904)	NA	NA	NA
chr5:131041277	chr5-131041277-allele1245032-116	INS	115	NA	0.0030257186081694403,0.0,0.005952380952380952,0.0,0.005112474437627812	NA	NA	NA	NA	NA	NA	NA	NA	NA	NA	No	NA	HPRC,HGSVC,1KG-ONT	No	NA	NA	NA	NA	NA	NA
chr5:131079705	chr5-131079705-allele1245373-342	INS	341	NA	0.00529500756429652,0.0,0.0,0.0,0.0	0.0093307	NA	NA	NA	NA	NA	NA	NA	NA	NA	No	NA	HGSVC	Yes	NA	NA	NA	NA	NA	NA
chr5:131117946	chr5-131117946-allele1245796-352	INS	351	NA	0.0007564296520423601,0.0,0.0,0.0,0.0	0.000918741	NA	NA	NA	NA	NA	NA	NA	NA	NA	No	NA	1KG-ONT	Yes	NA	NA	NA	NA	NA	NA
chr5:131154068	chr5-131154068-allele1246240-1	DEL	313	NA	0.2859304084720121,0.04610951008645533,0.008928571428571428,0.03876739562624255,0.011247443762781187	0.322368	NA	NA	NA	NA	NA	NA	NA	NA	NA	No	NA	HPRC,HGSVC,1KG-ONT	No	NA	NA	NA	NA	NA	NA
chr5:131170940	chr5-131170940-allele1246467-333	INS	332	NA	0.03479576399394856,0.01440922190201729,0.0,0.0,0.0	0.0447678	HINT1(1.9819e-05, 1.778)	HINT1(1.9819e-05, 1.778)	NA	NA	NA	NA	NA	NA	promoter	No	NA	HPRC,HGSVC,1KG-ONT	Yes	NA	NA	NA	NA	NA	NA
chr5:131181331	chr5-131181331-allele1246643-1	DEL	134	NA	0.0015128593040847202,0.0,0.0,0.0,0.0	0.00234988	HINT1(1.9819e-05, 1.778),LYRM7(0.15982, 1.892)	HINT1(1.9819e-05, 1.778)	NA	NA	NA	NA	NA	NA	NA	No	NA	No	Yes	NA	NA	NA	NA	NA	NA
chr5:131181346	chr5-131181346-allele1246645-1	DEL	51	NA	0.18986384266263237,0.03602305475504323,0.013888888888888888,0.013916500994035786,0.05623721881390593	0.172748	HINT1(1.9819e-05, 1.778),LYRM7(0.15982, 1.892)	HINT1(1.9819e-05, 1.778)	NA	NA	NA	NA	NA	NA	NA	No	NA	HGSVC,1KG-ONT	No	NA	NA	NA	NA	NA	NA
chr5:131181381	chr5-131181381-allele1246665-81	INS	80	NA	0.0030257186081694403,0.001440922190201729,0.0,0.0,0.0	0.00328379	HINT1(1.9819e-05, 1.778),LYRM7(0.15982, 1.892)	HINT1(1.9819e-05, 1.778)	NA	NA	NA	NA	NA	NA	NA	No	NA	No	No	NA	NA	NA	NA	NA	NA
chr5:131259429	chr5-131259429-allele1247469-1	DEL	62	NA	0.02798789712556732,0.0,0.0,0.0019880715705765406,0.0010224948875255625	0.0448338	CDC42SE2(0.52383, 1.407)	NA	NA	NA	NA	NA	NA	NA	NA	No	NA	HGSVC,1KG-ONT	Yes	NA	NA	NA	NA	NA	NA
chr5:131278711	chr5-131278711-allele1247622-444	INS	443	NA	0.0007564296520423601,0.0,0.0,0.0,0.0	0.000918741	CDC42SE2(0.52383, 1.407)	NA	NA	NA	NA	NA	NA	NA	enhancer	No	NA	HPRC,HGSVC,1KG-ONT	Yes	NA	NA	NA	NA	NA	NA
chr5:131278720	chr5-131278720-allele1247628-286	INS	285	NA	0.0,0.0,0.0,0.0009940357852882703,0.0	NA	CDC42SE2(0.52383, 1.407)	NA	NA	NA	NA	NA	NA	NA	enhancer	No	NA	HPRC,HGSVC,1KG-ONT	Yes	NA	NA	NA	NA	NA	NA
chr5:131278720	chr5-131278720-allele1247625-537	INS	536	NA	0.0007564296520423601,0.0,0.011904761904761904,0.002982107355864811,0.006134969325153374	0.00227622	CDC42SE2(0.52383, 1.407)	NA	NA	NA	NA	NA	NA	NA	enhancer	No	NA	HPRC,HGSVC,1KG-ONT	Yes	NA	NA	NA	NA	NA	NA
chr5:131278720	chr5-131278720-allele1247626-566	INS	565	NA	0.0007564296520423601,0.0,0.003968253968253968,0.0,0.0	NA	CDC42SE2(0.52383, 1.407)	NA	NA	NA	NA	NA	NA	NA	enhancer	No	NA	HPRC,HGSVC	Yes	NA	NA	NA	NA	NA	NA
chr5:131278720	chr5-131278720-allele1247627-502	INS	501	NA	0.0,0.01440922190201729,0.018849206349206348,0.002982107355864811,0.026584867075664622	0.0102085	CDC42SE2(0.52383, 1.407)	NA	NA	NA	NA	NA	NA	NA	enhancer	No	NA	HPRC,HGSVC,1KG-ONT	Yes	NA	NA	NA	NA	NA	NA
chr5:131278720	chr5-131278720-allele1247630-490	INS	489	NA	0.0022692889561270802,0.027377521613832854,0.054563492063492064,0.0,0.006134969325153374	0.0109465	CDC42SE2(0.52383, 1.407)	NA	NA	NA	NA	NA	NA	NA	enhancer	No	NA	HPRC,HGSVC,1KG-ONT	Yes	NA	NA	NA	NA	NA	NA
chr5:131278720	chr5-131278720-allele1247629-402	INS	401	NA	0.0,0.0,0.007936507936507936,0.0,0.0	0.000963133	CDC42SE2(0.52383, 1.407)	NA	NA	NA	NA	NA	NA	NA	enhancer	No	NA	HPRC,HGSVC,1KG-ONT	Yes	NA	NA	NA	NA	NA	NA
chr5:131278724	chr5-131278724-allele1247635-647	INS	646	NA	0.0015128593040847202,0.0,0.0,0.0,0.0	0.00234988	CDC42SE2(0.52383, 1.407)	NA	NA	NA	NA	NA	NA	NA	NA	No	NA	HPRC,HGSVC	Yes	NA	NA	NA	NA	NA	NA
chr5:131278724	chr5-131278724-allele1247633-619	INS	618	NA	0.0015128593040847202,0.0,0.0,0.0,0.0	0.00234988	CDC42SE2(0.52383, 1.407)	NA	NA	NA	NA	NA	NA	NA	NA	No	NA	HPRC,HGSVC	Yes	NA	NA	NA	NA	NA	NA
chr5:131278724	chr5-131278724-allele1247636-686	INS	685	NA	0.0045385779122541605,0.0,0.0,0.0,0.0	0.00805514	CDC42SE2(0.52383, 1.407)	NA	NA	NA	NA	NA	NA	NA	NA	No	NA	HPRC,HGSVC	Yes	NA	NA	NA	NA	NA	NA
chr5:131278724	chr5-131278724-allele1247637-739	INS	738	NA	0.0007564296520423601,0.0,0.0,0.0,0.0	0.000918741	CDC42SE2(0.52383, 1.407)	NA	NA	NA	NA	NA	NA	NA	NA	No	NA	HPRC,HGSVC	Yes	NA	NA	NA	NA	NA	NA
chr5:131278725	chr5-131278725-allele1247650-562	INS	561	NA	0.0,0.001440922190201729,0.01488095238095238,0.002982107355864811,0.0010224948875255625	0.00308022	CDC42SE2(0.52383, 1.407)	NA	NA	NA	NA	NA	NA	NA	NA	No	NA	HPRC,HGSVC	Yes	NA	NA	NA	NA	NA	NA
chr5:131278725	chr5-131278725-allele1247655-686	INS	685	NA	0.0030257186081694403,0.0,0.0,0.0009940357852882703,0.0	0.00328379	CDC42SE2(0.52383, 1.407)	NA	NA	NA	NA	NA	NA	NA	NA	No	NA	HPRC,HGSVC	Yes	NA	NA	NA	NA	NA	NA
chr5:131278725	chr5-131278725-allele1247648-254	INS	253	NA	0.0,0.0,0.010912698412698412,0.0,0.0	0.00151771	CDC42SE2(0.52383, 1.407)	NA	NA	NA	NA	NA	NA	NA	NA	No	NA	HPRC,HGSVC,1KG-ONT	Yes	NA	NA	NA	NA	NA	NA
chr5:131278725	chr5-131278725-allele1247640-461	INS	460	NA	0.0007564296520423601,0.001440922190201729,0.0,0.0,0.0081799591002045	0.000199544	CDC42SE2(0.52383, 1.407)	NA	NA	NA	NA	NA	NA	NA	NA	No	NA	HPRC,HGSVC,1KG-ONT	Yes	NA	NA	NA	NA	NA	NA
chr5:131278725	chr5-131278725-allele1247664-516	INS	515	NA	0.009077155824508321,0.0,0.0,0.0,0.0	0.0165556	CDC42SE2(0.52383, 1.407)	NA	NA	NA	NA	NA	NA	NA	NA	No	NA	HPRC,HGSVC,1KG-ONT	Yes	NA	NA	NA	NA	NA	NA
chr5:131278725	chr5-131278725-allele1247667-466	INS	465	NA	0.0022692889561270802,0.0,0.0,0.002982107355864811,0.0	0.000371588	CDC42SE2(0.52383, 1.407)	NA	NA	NA	NA	NA	NA	NA	NA	No	NA	HPRC,HGSVC,1KG-ONT	Yes	NA	NA	NA	NA	NA	NA
chr5:131278725	chr5-131278725-allele1247656-566	INS	565	NA	0.0045385779122541605,0.001440922190201729,0.00992063492063492,0.0009940357852882703,0.005112474437627812	NA	CDC42SE2(0.52383, 1.407)	NA	NA	NA	NA	NA	NA	NA	NA	No	NA	HPRC,HGSVC	Yes	NA	NA	NA	NA	NA	NA
chr5:131278725	chr5-131278725-allele1247668-665	INS	664	NA	0.0,0.002881844380403458,0.011904761904761904,0.0009940357852882703,0.0	0.00212033	CDC42SE2(0.52383, 1.407)	NA	NA	NA	NA	NA	NA	NA	NA	No	NA	HPRC,HGSVC	Yes	NA	NA	NA	NA	NA	NA
chr5:131278725	chr5-131278725-allele1247645-392	INS	391	NA	0.02193645990922844,0.001440922190201729,0.000992063492063492,0.0009940357852882703,0.0	0.033915	CDC42SE2(0.52383, 1.407)	NA	NA	NA	NA	NA	NA	NA	NA	No	NA	HPRC,HGSVC,1KG-ONT	Yes	NA	NA	NA	NA	NA	NA
chr5:131278725	chr5-131278725-allele1247662-623	INS	622	NA	0.01059001512859304,0.020172910662824207,0.08234126984126984,0.02485089463220676,0.026584867075664622	0.0132515	CDC42SE2(0.52383, 1.407)	NA	NA	NA	NA	NA	NA	NA	NA	No	NA	HPRC,HGSVC	Yes	NA	NA	NA	NA	NA	NA
chr5:131278725	chr5-131278725-allele1247657-333	INS	332	NA	0.0022692889561270802,0.0,0.0,0.0,0.0	0.00377908	CDC42SE2(0.52383, 1.407)	NA	NA	NA	NA	NA	NA	NA	NA	No	NA	HPRC,HGSVC,1KG-ONT	Yes	NA	NA	NA	NA	NA	NA
chr5:131278725	chr5-131278725-allele1247649-721	INS	720	NA	0.0045385779122541605,0.001440922190201729,0.0,0.0,0.005112474437627812	0.00108705	CDC42SE2(0.52383, 1.407)	NA	NA	NA	NA	NA	NA	NA	NA	No	NA	HPRC,HGSVC	Yes	NA	NA	NA	NA	NA	NA
chr5:131278725	chr5-131278725-allele1247665-408	INS	407	NA	0.009833585476550681,0.04899135446685879,0.057539682539682536,0.10536779324055666,0.050102249488752554	0.0320066	CDC42SE2(0.52383, 1.407)	NA	NA	NA	NA	NA	NA	NA	NA	No	NA	HPRC,HGSVC,1KG-ONT	Yes	NA	NA	NA	NA	NA	NA
chr5:131278725	chr5-131278725-allele1247666-419	INS	418	NA	0.00529500756429652,0.0,0.0,0.0009940357852882703,0.0	0.00736694	CDC42SE2(0.52383, 1.407)	NA	NA	NA	NA	NA	NA	NA	NA	No	NA	HPRC,HGSVC,1KG-ONT	Yes	NA	NA	NA	NA	NA	NA
chr5:131278725	chr5-131278725-allele1247647-648	INS	647	NA	0.02723146747352496,0.008645533141210375,0.000992063492063492,0.009940357852882704,0.014314928425357873	0.0127822	CDC42SE2(0.52383, 1.407)	NA	NA	NA	NA	NA	NA	NA	NA	No	NA	HPRC,HGSVC	Yes	NA	NA	NA	NA	NA	NA
chr5:131278725	chr5-131278725-allele1247641-443	INS	442	NA	0.0022692889561270802,0.0,0.002976190476190476,0.0,0.0	0.000371588	CDC42SE2(0.52383, 1.407)	NA	NA	NA	NA	NA	NA	NA	NA	No	NA	HPRC,HGSVC,1KG-ONT	Yes	NA	NA	NA	NA	NA	NA
chr5:131278725	chr5-131278725-allele1247646-724	INS	723	NA	0.0007564296520423601,0.0,0.0,0.0,0.0	0.000918741	CDC42SE2(0.52383, 1.407)	NA	NA	NA	NA	NA	NA	NA	NA	No	NA	HPRC,HGSVC	Yes	NA	NA	NA	NA	NA	NA
chr5:131278725	chr5-131278725-allele1247669-330	INS	329	NA	0.00529500756429652,0.0,0.0,0.0,0.0	0.00947665	CDC42SE2(0.52383, 1.407)	NA	NA	NA	NA	NA	NA	NA	NA	No	NA	HPRC,HGSVC,1KG-ONT	Yes	NA	NA	NA	NA	NA	NA
chr5:131278725	chr5-131278725-allele1247660-567	INS	566	NA	0.007564296520423601,0.001440922190201729,0.0,0.0,0.0	0.0114487	CDC42SE2(0.52383, 1.407)	NA	NA	NA	NA	NA	NA	NA	NA	No	NA	HPRC,HGSVC	Yes	NA	NA	NA	NA	NA	NA
chr5:131278725	chr5-131278725-allele1247639-608	INS	607	NA	0.0007564296520423601,0.0,0.0,0.0,0.0	0.000918741	CDC42SE2(0.52383, 1.407)	NA	NA	NA	NA	NA	NA	NA	NA	No	NA	HPRC,HGSVC	Yes	NA	NA	NA	NA	NA	NA
chr5:131278725	chr5-131278725-allele1247658-767	INS	766	NA	0.0007564296520423601,0.0,0.0,0.0,0.0	0.000918741	CDC42SE2(0.52383, 1.407)	NA	NA	NA	NA	NA	NA	NA	NA	No	NA	HPRC,HGSVC	Yes	NA	NA	NA	NA	NA	NA
chr5:131278725	chr5-131278725-allele1247652-751	INS	750	NA	0.0045385779122541605,0.0,0.0,0.0,0.0	0.00805514	CDC42SE2(0.52383, 1.407)	NA	NA	NA	NA	NA	NA	NA	NA	No	NA	HPRC,HGSVC	Yes	NA	NA	NA	NA	NA	NA
chr5:131278725	chr5-131278725-allele1247644-422	INS	421	NA	0.007564296520423601,0.001440922190201729,0.016865079365079364,0.002982107355864811,0.002044989775051125	NA	CDC42SE2(0.52383, 1.407)	NA	NA	NA	NA	NA	NA	NA	NA	No	NA	HPRC,HGSVC,1KG-ONT	Yes	NA	NA	NA	NA	NA	NA
chr5:131278725	chr5-131278725-allele1247638-562	INS	561	NA	0.00529500756429652,0.0,0.0,0.0,0.0	0.00947665	CDC42SE2(0.52383, 1.407)	NA	NA	NA	NA	NA	NA	NA	NA	No	NA	HPRC,HGSVC	Yes	NA	NA	NA	NA	NA	NA
chr5:131278725	chr5-131278725-allele1247659-529	INS	528	NA	0.009833585476550681,0.001440922190201729,0.0,0.0,0.0	0.0157378	CDC42SE2(0.52383, 1.407)	NA	NA	NA	NA	NA	NA	NA	NA	No	NA	HPRC,HGSVC,1KG-ONT	Yes	NA	NA	NA	NA	NA	NA
chr5:131278725	chr5-131278725-allele1247653-589	INS	588	NA	0.009833585476550681,0.002881844380403458,0.0,0.02982107355864811,0.0	NA	CDC42SE2(0.52383, 1.407)	NA	NA	NA	NA	NA	NA	NA	NA	No	NA	HPRC,HGSVC	Yes	NA	NA	NA	NA	NA	NA
chr5:131278725	chr5-131278725-allele1247663-440	INS	439	NA	0.0030257186081694403,0.09221902017291066,0.0496031746031746,0.020874751491053677,0.06237218813905931	0.0315799	CDC42SE2(0.52383, 1.407)	NA	NA	NA	NA	NA	NA	NA	NA	No	NA	HPRC,HGSVC,1KG-ONT	Yes	NA	NA	NA	NA	NA	NA
chr5:131278725	chr5-131278725-allele1247643-246	INS	245	NA	0.006051437216338881,0.002881844380403458,0.0,0.0,0.010224948875255624	0.000470554	CDC42SE2(0.52383, 1.407)	NA	NA	NA	NA	NA	NA	NA	NA	No	NA	HPRC,HGSVC,1KG-ONT	Yes	NA	NA	NA	NA	NA	NA
chr5:131278728	chr5-131278728-allele1247673-556	INS	555	NA	0.0007564296520423601,0.0,0.0,0.0,0.0	0.000918741	CDC42SE2(0.52383, 1.407)	NA	NA	NA	NA	NA	NA	NA	NA	No	NA	HPRC,HGSVC	Yes	NA	NA	NA	NA	NA	NA
chr5:131278730	chr5-131278730-allele1247676-571	INS	570	NA	0.015128593040847202,0.1340057636887608,0.14682539682539683,0.04970178926441352,0.15132924335378323	0.0620013	CDC42SE2(0.52383, 1.407)	NA	NA	NA	NA	NA	NA	NA	NA	No	NA	HPRC,HGSVC	Yes	NA	NA	NA	NA	NA	NA
chr5:131278733	chr5-131278733-allele1247678-686	INS	685	NA	0.02042360060514372,0.002881844380403458,0.012896825396825396,0.010934393638170975,0.0010224948875255625	0.00742461	CDC42SE2(0.52383, 1.407)	NA	NA	NA	NA	NA	NA	NA	NA	No	NA	HPRC,HGSVC	Yes	NA	NA	NA	NA	NA	NA
chr5:131278733	chr5-131278733-allele1247680-616	INS	615	NA	0.0015128593040847202,0.008645533141210375,0.04365079365079365,0.005964214711729622,0.003067484662576687	0.00808047	CDC42SE2(0.52383, 1.407)	NA	NA	NA	NA	NA	NA	NA	NA	No	NA	HPRC,HGSVC	Yes	NA	NA	NA	NA	NA	NA
chr5:131278736	chr5-131278736-allele1247681-857	INS	856	NA	0.02193645990922844,0.04178674351585014,0.04265873015873016,0.015904572564612324,0.022494887525562373	0.000605426	CDC42SE2(0.52383, 1.407)	NA	NA	NA	NA	NA	NA	NA	NA	No	NA	HPRC,HGSVC	Yes	NA	NA	NA	NA	NA	NA
chr5:131278737	chr5-131278737-allele1247683-435	INS	434	NA	0.0007564296520423601,0.0,0.0,0.0,0.0	0.000918741	CDC42SE2(0.52383, 1.407)	NA	NA	NA	NA	NA	NA	NA	NA	No	NA	HPRC,HGSVC,1KG-ONT	Yes	NA	NA	NA	NA	NA	NA
chr5:131278737	chr5-131278737-allele1247682-484	INS	483	NA	0.0030257186081694403,0.0,0.0,0.0,0.0	0.00520636	CDC42SE2(0.52383, 1.407)	NA	NA	NA	NA	NA	NA	NA	NA	No	NA	HPRC,HGSVC,1KG-ONT	Yes	NA	NA	NA	NA	NA	NA
chr5:131278738	chr5-131278738-allele1247684-731	INS	730	NA	0.0045385779122541605,0.0,0.0,0.0,0.0	0.00805514	CDC42SE2(0.52383, 1.407)	NA	NA	NA	NA	NA	NA	NA	NA	No	NA	HPRC,HGSVC	Yes	NA	NA	NA	NA	NA	NA
chr5:131278738	chr5-131278738-allele1247686-230	INS	229	NA	0.00680786686838124,0.004322766570605188,0.0,0.0,0.010224948875255624	0.000624845	CDC42SE2(0.52383, 1.407)	NA	NA	NA	NA	NA	NA	NA	NA	No	NA	HPRC,HGSVC,1KG-ONT	Yes	NA	NA	NA	NA	NA	NA
chr5:131278741	chr5-131278741-allele1247695-256	INS	255	NA	0.0,0.0,0.001984126984126984,0.0,0.005112474437627812	0.000778337	CDC42SE2(0.52383, 1.407)	NA	NA	NA	NA	NA	NA	NA	NA	No	NA	HPRC,HGSVC,1KG-ONT	Yes	NA	NA	NA	NA	NA	NA
chr5:131278741	chr5-131278741-allele1247689-443	INS	442	NA	0.0340393343419062,0.008645533141210375,0.0,0.0,0.0	0.0500319	CDC42SE2(0.52383, 1.407)	NA	NA	NA	NA	NA	NA	NA	NA	No	NA	HPRC,HGSVC,1KG-ONT	Yes	NA	NA	NA	NA	NA	NA
chr5:131278741	chr5-131278741-allele1247711-469	INS	468	NA	0.0,0.001440922190201729,0.011904761904761904,0.0,0.0010224948875255625	0.00185198	CDC42SE2(0.52383, 1.407)	NA	NA	NA	NA	NA	NA	NA	NA	No	NA	HPRC,HGSVC,1KG-ONT	Yes	NA	NA	NA	NA	NA	NA
chr5:131278741	chr5-131278741-allele1247751-722	INS	721	NA	0.0015128593040847202,0.0,0.0,0.0,0.0	0.00234988	CDC42SE2(0.52383, 1.407)	NA	NA	NA	NA	NA	NA	NA	NA	No	NA	HPRC,HGSVC	Yes	NA	NA	NA	NA	NA	NA
chr5:131278741	chr5-131278741-allele1247765-399	INS	398	NA	0.0,0.0,0.001984126984126984,0.0,0.0	NA	CDC42SE2(0.52383, 1.407)	NA	NA	NA	NA	NA	NA	NA	NA	No	NA	HPRC,HGSVC,1KG-ONT	Yes	NA	NA	NA	NA	NA	NA
chr5:131278741	chr5-131278741-allele1247719-290	INS	289	NA	0.0,0.001440922190201729,0.012896825396825396,0.0,0.003067484662576687	0.00244604	CDC42SE2(0.52383, 1.407)	NA	NA	NA	NA	NA	NA	NA	NA	No	NA	HPRC,HGSVC,1KG-ONT	Yes	NA	NA	NA	NA	NA	NA
chr5:131278741	chr5-131278741-allele1247769-579	INS	578	NA	0.0,0.01440922190201729,0.018849206349206348,0.013916500994035786,0.03067484662576687	0.0129735	CDC42SE2(0.52383, 1.407)	NA	NA	NA	NA	NA	NA	NA	NA	No	NA	HPRC,HGSVC	Yes	NA	NA	NA	NA	NA	NA
chr5:131278741	chr5-131278741-allele1247766-568	INS	567	NA	0.0030257186081694403,0.0,0.000992063492063492,0.0009940357852882703,0.0	0.00206069	CDC42SE2(0.52383, 1.407)	NA	NA	NA	NA	NA	NA	NA	NA	No	NA	HPRC,HGSVC	Yes	NA	NA	NA	NA	NA	NA
chr5:131278741	chr5-131278741-allele1247698-780	INS	779	NA	0.0007564296520423601,0.0,0.0,0.005964214711729622,0.002044989775051125	NA	CDC42SE2(0.52383, 1.407)	NA	NA	NA	NA	NA	NA	NA	NA	No	NA	HPRC,HGSVC	Yes	NA	NA	NA	NA	NA	NA
chr5:131278741	chr5-131278741-allele1247727-399	INS	398	NA	0.030257186081694403,0.008645533141210375,0.000992063492063492,0.016898608349900597,0.002044989775051125	0.0199345	CDC42SE2(0.52383, 1.407)	NA	NA	NA	NA	NA	NA	NA	NA	No	NA	HPRC,HGSVC,1KG-ONT	Yes	NA	NA	NA	NA	NA	NA
chr5:131278741	chr5-131278741-allele1247715-553	INS	552	NA	0.00680786686838124,0.0,0.0,0.0,0.0	0.0123139	CDC42SE2(0.52383, 1.407)	NA	NA	NA	NA	NA	NA	NA	NA	No	NA	HPRC,HGSVC	Yes	NA	NA	NA	NA	NA	NA
chr5:131278741	chr5-131278741-allele1247762-243	INS	242	NA	0.0,0.001440922190201729,0.0,0.0,0.0	NA	CDC42SE2(0.52383, 1.407)	NA	NA	NA	NA	NA	NA	NA	NA	No	NA	HPRC,HGSVC,1KG-ONT	Yes	NA	NA	NA	NA	NA	NA
chr5:131278741	chr5-131278741-allele1247735-531	INS	530	NA	0.0,0.001440922190201729,0.0,0.0,0.0	NA	CDC42SE2(0.52383, 1.407)	NA	NA	NA	NA	NA	NA	NA	NA	No	NA	HPRC,HGSVC,1KG-ONT	Yes	NA	NA	NA	NA	NA	NA
chr5:131278741	chr5-131278741-allele1247734-378	INS	377	NA	0.025718608169440244,0.002881844380403458,0.0,0.0009940357852882703,0.0	0.0407454	CDC42SE2(0.52383, 1.407)	NA	NA	NA	NA	NA	NA	NA	NA	No	NA	HPRC,HGSVC,1KG-ONT	Yes	NA	NA	NA	NA	NA	NA
chr5:131278741	chr5-131278741-allele1247714-500	INS	499	NA	0.0015128593040847202,0.0,0.0,0.0,0.0	0.00234988	CDC42SE2(0.52383, 1.407)	NA	NA	NA	NA	NA	NA	NA	NA	No	NA	HPRC,HGSVC,1KG-ONT	Yes	NA	NA	NA	NA	NA	NA
chr5:131278741	chr5-131278741-allele1247754-385	INS	384	NA	0.0226928895612708,0.002881844380403458,0.0,0.0,0.0	0.0372673	CDC42SE2(0.52383, 1.407)	NA	NA	NA	NA	NA	NA	NA	NA	No	NA	HPRC,HGSVC,1KG-ONT	Yes	NA	NA	NA	NA	NA	NA
chr5:131278741	chr5-131278741-allele1247690-392	INS	391	NA	0.03177004538577912,0.0,0.0,0.0,0.0	0.0579808	CDC42SE2(0.52383, 1.407)	NA	NA	NA	NA	NA	NA	NA	NA	No	NA	HPRC,HGSVC,1KG-ONT	Yes	NA	NA	NA	NA	NA	NA
chr5:131278741	chr5-131278741-allele1247688-568	INS	567	NA	0.0022692889561270802,0.04755043227665706,0.10615079365079365,0.036779324055666,0.05930470347648262	0.0401447	CDC42SE2(0.52383, 1.407)	NA	NA	NA	NA	NA	NA	NA	NA	No	NA	HPRC,HGSVC	Yes	NA	NA	NA	NA	NA	NA
chr5:131278741	chr5-131278741-allele1247763-306	INS	305	NA	0.006051437216338881,0.0,0.0,0.0,0.0	0.0108963	CDC42SE2(0.52383, 1.407)	NA	NA	NA	NA	NA	NA	NA	NA	No	NA	HPRC,HGSVC,1KG-ONT	Yes	NA	NA	NA	NA	NA	NA
chr5:131278741	chr5-131278741-allele1247742-542	INS	541	NA	0.0007564296520423601,0.0,0.0,0.0019880715705765406,0.0	NA	CDC42SE2(0.52383, 1.407)	NA	NA	NA	NA	NA	NA	NA	NA	No	NA	HPRC,HGSVC,1KG-ONT	Yes	NA	NA	NA	NA	NA	NA
chr5:131278741	chr5-131278741-allele1247731-577	INS	576	NA	0.0,0.0,0.0,0.010934393638170975,0.0	0.00151771	CDC42SE2(0.52383, 1.407)	NA	NA	NA	NA	NA	NA	NA	NA	No	NA	HPRC,HGSVC	Yes	NA	NA	NA	NA	NA	NA
chr5:131278741	chr5-131278741-allele1247739-462	INS	461	NA	0.0,0.008645533141210375,0.0,0.0,0.0	0.000422056	CDC42SE2(0.52383, 1.407)	NA	NA	NA	NA	NA	NA	NA	NA	No	NA	HPRC,HGSVC,1KG-ONT	Yes	NA	NA	NA	NA	NA	NA
chr5:131278741	chr5-131278741-allele1247729-247	INS	246	NA	0.012102874432677761,0.001440922190201729,0.0,0.0,0.0	0.0199352	CDC42SE2(0.52383, 1.407)	NA	NA	NA	NA	NA	NA	NA	NA	No	NA	HPRC,HGSVC,1KG-ONT	Yes	NA	NA	NA	NA	NA	NA
chr5:131278741	chr5-131278741-allele1247705-722	INS	721	NA	0.0,0.001440922190201729,0.0,0.0,0.012269938650306749	0.00188759	CDC42SE2(0.52383, 1.407)	NA	NA	NA	NA	NA	NA	NA	NA	No	NA	HPRC,HGSVC	Yes	NA	NA	NA	NA	NA	NA
chr5:131278741	chr5-131278741-allele1247697-368	INS	367	NA	0.0007564296520423601,0.0,0.0,0.0,0.0010224948875255625	NA	CDC42SE2(0.52383, 1.407)	NA	NA	NA	NA	NA	NA	NA	NA	No	NA	HPRC,HGSVC,1KG-ONT	Yes	NA	NA	NA	NA	NA	NA
chr5:131278741	chr5-131278741-allele1247760-380	INS	379	NA	0.0015128593040847202,0.0,0.0,0.0,0.0	0.00234988	CDC42SE2(0.52383, 1.407)	NA	NA	NA	NA	NA	NA	NA	NA	No	NA	HPRC,HGSVC,1KG-ONT	Yes	NA	NA	NA	NA	NA	NA
chr5:131278741	chr5-131278741-allele1247716-341	INS	340	NA	0.0015128593040847202,0.0,0.0,0.0,0.0	0.00234988	CDC42SE2(0.52383, 1.407)	NA	NA	NA	NA	NA	NA	NA	NA	No	NA	HPRC,HGSVC,1KG-ONT	Yes	NA	NA	NA	NA	NA	NA
chr5:131278741	chr5-131278741-allele1247728-272	INS	271	NA	0.0007564296520423601,0.0,0.003968253968253968,0.0,0.005112474437627812	0.000199544	CDC42SE2(0.52383, 1.407)	NA	NA	NA	NA	NA	NA	NA	NA	No	NA	HPRC,HGSVC,1KG-ONT	Yes	NA	NA	NA	NA	NA	NA
chr5:131278741	chr5-131278741-allele1247757-398	INS	397	NA	0.0007564296520423601,0.0,0.0,0.0,0.0	0.000918741	CDC42SE2(0.52383, 1.407)	NA	NA	NA	NA	NA	NA	NA	NA	No	NA	HPRC,HGSVC,1KG-ONT	Yes	NA	NA	NA	NA	NA	NA
chr5:131278741	chr5-131278741-allele1247758-232	INS	231	NA	0.00529500756429652,0.002881844380403458,0.000992063492063492,0.0,0.0	0.00441092	CDC42SE2(0.52383, 1.407)	NA	NA	NA	NA	NA	NA	NA	NA	No	NA	HPRC,HGSVC,1KG-ONT	Yes	NA	NA	NA	NA	NA	NA
chr5:131278741	chr5-131278741-allele1247730-307	INS	306	NA	0.0,0.0,0.001984126984126984,0.0,0.0	NA	CDC42SE2(0.52383, 1.407)	NA	NA	NA	NA	NA	NA	NA	NA	No	NA	HPRC,HGSVC,1KG-ONT	Yes	NA	NA	NA	NA	NA	NA
chr5:131278741	chr5-131278741-allele1247743-414	INS	413	NA	0.0007564296520423601,0.0,0.0,0.0,0.0	0.000918741	CDC42SE2(0.52383, 1.407)	NA	NA	NA	NA	NA	NA	NA	NA	No	NA	HPRC,HGSVC,1KG-ONT	Yes	NA	NA	NA	NA	NA	NA
chr5:131278741	chr5-131278741-allele1247713-736	INS	735	NA	0.0,0.0,0.00992063492063492,0.0,0.0	0.00112696	CDC42SE2(0.52383, 1.407)	NA	NA	NA	NA	NA	NA	NA	NA	No	NA	HPRC,HGSVC	Yes	NA	NA	NA	NA	NA	NA
chr5:131278741	chr5-131278741-allele1247704-607	INS	606	NA	0.0,0.018731988472622477,0.030753968253968252,0.006958250497017893,0.017382413087934562	0.0120645	CDC42SE2(0.52383, 1.407)	NA	NA	NA	NA	NA	NA	NA	NA	No	NA	HPRC,HGSVC	Yes	NA	NA	NA	NA	NA	NA
chr5:131278741	chr5-131278741-allele1247744-223	INS	222	NA	0.0015128593040847202,0.0,0.0,0.0019880715705765406,0.0	7.61513e-05	CDC42SE2(0.52383, 1.407)	NA	NA	NA	NA	NA	NA	NA	NA	No	NA	HPRC,HGSVC,1KG-ONT	Yes	NA	NA	NA	NA	NA	NA
chr5:131278741	chr5-131278741-allele1247747-577	INS	576	NA	0.0037821482602118004,0.06772334293948126,0.041666666666666664,0.05467196819085487,0.05112474437627812	0.0300931	CDC42SE2(0.52383, 1.407)	NA	NA	NA	NA	NA	NA	NA	NA	No	NA	HPRC,HGSVC	Yes	NA	NA	NA	NA	NA	NA
chr5:131278741	chr5-131278741-allele1247755-414	INS	413	NA	0.0007564296520423601,0.020172910662824207,0.0873015873015873,0.030815109343936383,0.034764826175869123	0.0294999	CDC42SE2(0.52383, 1.407)	NA	NA	NA	NA	NA	NA	NA	NA	No	NA	HPRC,HGSVC,1KG-ONT	Yes	NA	NA	NA	NA	NA	NA
chr5:131278741	chr5-131278741-allele1247733-694	INS	693	NA	0.0037821482602118004,0.0,0.0,0.0,0.0	0.00663171	CDC42SE2(0.52383, 1.407)	NA	NA	NA	NA	NA	NA	NA	NA	No	NA	HPRC,HGSVC	Yes	NA	NA	NA	NA	NA	NA
chr5:131278741	chr5-131278741-allele1247756-213	INS	212	NA	0.012102874432677761,0.01729106628242075,0.0,0.0,0.0	0.00650355	CDC42SE2(0.52383, 1.407)	NA	NA	NA	NA	NA	NA	NA	NA	No	NA	HPRC,HGSVC,1KG-ONT	Yes	NA	NA	NA	NA	NA	NA
chr5:131278741	chr5-131278741-allele1247707-525	INS	524	NA	0.00529500756429652,0.0,0.0,0.0,0.0	0.00947665	CDC42SE2(0.52383, 1.407)	NA	NA	NA	NA	NA	NA	NA	NA	No	NA	HPRC,HGSVC,1KG-ONT	Yes	NA	NA	NA	NA	NA	NA
chr5:131278741	chr5-131278741-allele1247696-575	INS	574	NA	0.007564296520423601,0.002881844380403458,0.0,0.0,0.0	0.00974363	CDC42SE2(0.52383, 1.407)	NA	NA	NA	NA	NA	NA	NA	NA	No	NA	HPRC,HGSVC	Yes	NA	NA	NA	NA	NA	NA
chr5:131278741	chr5-131278741-allele1247764-398	INS	397	NA	0.0030257186081694403,0.0,0.0,0.0,0.0	0.00520636	CDC42SE2(0.52383, 1.407)	NA	NA	NA	NA	NA	NA	NA	NA	No	NA	HPRC,HGSVC,1KG-ONT	Yes	NA	NA	NA	NA	NA	NA
chr5:131278741	chr5-131278741-allele1247710-596	INS	595	NA	0.0045385779122541605,0.06340057636887608,0.001984126984126984,0.02584493041749503,0.0	0.00671943	CDC42SE2(0.52383, 1.407)	NA	NA	NA	NA	NA	NA	NA	NA	No	NA	HPRC,HGSVC	Yes	NA	NA	NA	NA	NA	NA
chr5:131278741	chr5-131278741-allele1247717-222	INS	221	NA	0.0,0.002881844380403458,0.0,0.0,0.0	NA	CDC42SE2(0.52383, 1.407)	NA	NA	NA	NA	NA	NA	NA	NA	No	NA	HPRC,HGSVC,1KG-ONT	Yes	NA	NA	NA	NA	NA	NA
chr5:131278741	chr5-131278741-allele1247745-307	INS	306	NA	0.0007564296520423601,0.0,0.0,0.0,0.0	0.000918741	CDC42SE2(0.52383, 1.407)	NA	NA	NA	NA	NA	NA	NA	NA	No	NA	HPRC,HGSVC,1KG-ONT	Yes	NA	NA	NA	NA	NA	NA
chr5:131278741	chr5-131278741-allele1247720-875	INS	874	NA	0.0045385779122541605,0.0,0.0,0.0,0.0	0.00805514	CDC42SE2(0.52383, 1.407)	NA	NA	NA	NA	NA	NA	NA	NA	No	NA	HPRC,HGSVC	Yes	NA	NA	NA	NA	NA	NA
chr5:131278741	chr5-131278741-allele1247741-241	INS	240	NA	0.0007564296520423601,0.0,0.0,0.0,0.0	0.000918741	CDC42SE2(0.52383, 1.407)	NA	NA	NA	NA	NA	NA	NA	NA	No	NA	HPRC,HGSVC,1KG-ONT	Yes	NA	NA	NA	NA	NA	NA
chr5:131278741	chr5-131278741-allele1247701-209	INS	208	NA	0.00529500756429652,0.005763688760806916,0.0,0.0,0.0	0.00352335	CDC42SE2(0.52383, 1.407)	NA	NA	NA	NA	NA	NA	NA	NA	No	NA	HPRC,HGSVC,1KG-ONT	Yes	NA	NA	NA	NA	NA	NA
chr5:131278741	chr5-131278741-allele1247706-405	INS	404	NA	0.0007564296520423601,0.0,0.0,0.0,0.0	0.000918741	CDC42SE2(0.52383, 1.407)	NA	NA	NA	NA	NA	NA	NA	NA	No	NA	HPRC,HGSVC,1KG-ONT	Yes	NA	NA	NA	NA	NA	NA
chr5:131278741	chr5-131278741-allele1247750-420	INS	419	NA	0.0007564296520423601,0.0,0.0,0.0,0.007157464212678937	NA	CDC42SE2(0.52383, 1.407)	NA	NA	NA	NA	NA	NA	NA	NA	No	NA	HPRC,HGSVC,1KG-ONT	Yes	NA	NA	NA	NA	NA	NA
chr5:131278741	chr5-131278741-allele1247726-208	INS	207	NA	0.01361573373676248,0.0,0.0,0.0,0.0	0.0249879	CDC42SE2(0.52383, 1.407)	NA	NA	NA	NA	NA	NA	NA	NA	No	NA	HPRC,HGSVC,1KG-ONT	Yes	NA	NA	NA	NA	NA	NA
chr5:131278741	chr5-131278741-allele1247703-533	INS	532	NA	0.0022692889561270802,0.0,0.0,0.0,0.0	0.00377908	CDC42SE2(0.52383, 1.407)	NA	NA	NA	NA	NA	NA	NA	NA	No	NA	HPRC,HGSVC,1KG-ONT	Yes	NA	NA	NA	NA	NA	NA
chr5:131278742	chr5-131278742-allele1247771-448	INS	447	NA	0.0045385779122541605,0.001440922190201729,0.0,0.0,0.0	0.00598883	CDC42SE2(0.52383, 1.407)	NA	NA	NA	NA	NA	NA	NA	NA	No	NA	HPRC,HGSVC,1KG-ONT	Yes	NA	NA	NA	NA	NA	NA
chr5:131278742	chr5-131278742-allele1247770-563	INS	562	NA	0.0,0.001440922190201729,0.0,0.0,0.002044989775051125	3.94758e-05	CDC42SE2(0.52383, 1.407)	NA	NA	NA	NA	NA	NA	NA	NA	No	NA	HPRC,HGSVC	Yes	NA	NA	NA	NA	NA	NA
chr5:131278746	chr5-131278746-allele1247772-448	INS	447	NA	0.0,0.0,0.0,0.0019880715705765406,0.0	NA	CDC42SE2(0.52383, 1.407)	NA	NA	NA	NA	NA	NA	NA	NA	No	NA	HPRC,HGSVC,1KG-ONT	Yes	NA	NA	NA	NA	NA	NA
chr5:131278747	chr5-131278747-allele1247774-240	INS	239	NA	0.012102874432677761,0.002881844380403458,0.0,0.0019880715705765406,0.002044989775051125	0.0119468	CDC42SE2(0.52383, 1.407)	NA	NA	NA	NA	NA	NA	NA	NA	No	NA	HPRC,HGSVC,1KG-ONT	Yes	NA	NA	NA	NA	NA	NA
chr5:131278747	chr5-131278747-allele1247776-454	INS	453	NA	0.0007564296520423601,0.0,0.0,0.0,0.0	0.000918741	CDC42SE2(0.52383, 1.407)	NA	NA	NA	NA	NA	NA	NA	NA	No	NA	HPRC,HGSVC,1KG-ONT	Yes	NA	NA	NA	NA	NA	NA
chr5:131278747	chr5-131278747-allele1247775-552	INS	551	NA	0.0022692889561270802,0.0,0.010912698412698412,0.0,0.02044989775051125	0.0021918	CDC42SE2(0.52383, 1.407)	NA	NA	NA	NA	NA	NA	NA	NA	No	NA	HPRC,HGSVC	Yes	NA	NA	NA	NA	NA	NA
chr5:131278753	chr5-131278753-allele1247778-658	INS	657	NA	0.0,0.0,0.002976190476190476,0.006958250497017893,0.00408997955010225	0.00192551	CDC42SE2(0.52383, 1.407)	NA	NA	NA	NA	NA	NA	NA	NA	No	NA	HPRC,HGSVC	Yes	NA	NA	NA	NA	NA	NA
chr5:131278753	chr5-131278753-allele1247779-482	INS	481	NA	0.0,0.002881844380403458,0.03373015873015873,0.005964214711729622,0.003067484662576687	0.00780034	CDC42SE2(0.52383, 1.407)	NA	NA	NA	NA	NA	NA	NA	NA	No	NA	HPRC,HGSVC,1KG-ONT	Yes	NA	NA	NA	NA	NA	NA
chr5:131278756	chr5-131278756-allele1247780-402	INS	401	NA	0.00529500756429652,0.005763688760806916,0.0,0.015904572564612324,0.026584867075664622	0.0017977	CDC42SE2(0.52383, 1.407)	NA	NA	NA	NA	NA	NA	NA	NA	No	NA	HPRC,HGSVC,1KG-ONT	Yes	NA	NA	NA	NA	NA	NA
chr5:131278757	chr5-131278757-allele1247781-403	INS	402	NA	0.015128593040847202,0.004322766570605188,0.0,0.0,0.0	0.0216148	CDC42SE2(0.52383, 1.407)	NA	NA	NA	NA	NA	NA	NA	NA	No	NA	HPRC,HGSVC,1KG-ONT	Yes	NA	NA	NA	NA	NA	NA
chr5:131278759	chr5-131278759-allele1247783-603	INS	602	NA	0.0007564296520423601,0.004322766570605188,0.013888888888888888,0.019880715705765408,0.005112474437627812	0.0059958	CDC42SE2(0.52383, 1.407)	NA	NA	NA	NA	NA	NA	NA	NA	No	NA	HPRC,HGSVC	Yes	NA	NA	NA	NA	NA	NA
chr5:131396359	chr5-131396359-allele1248667-343	INS	342	NA	0.0015128593040847202,0.0,0.0,0.0,0.0	0.00234988	CDC42SE2(0.52383, 1.407)	NA	NA	NA	NA	NA	NA	NA	NA	No	NA	No	No	NA	NA	NA	NA	NA	NA
chr5:131412178	chr5-131412178-allele1248789-345	INS	344	NA	0.0007564296520423601,0.0,0.0,0.0,0.0	0.000918741	NA	NA	NA	NA	NA	NA	NA	NA	NA	No	NA	No	No	NA	NA	NA	NA	NA	NA
chr5:131418845	chr5-131418845-allele1248869-101	INS	100	0.928074	0.16338880484114976,0.03170028818443804,0.0,0.03479125248508946,0.009202453987730062	0.177108	NA	NA	NA	NA	NA	NA	NA	NA	NA	No	NA	HPRC,HGSVC,1KG-ONT	Yes	NA	Adolescent idiopathic scoliosis(CDC42SE2, rs6897209, 8E-12, 0.7426650263487707)	Anemia of chronic disease(4.59%, 1.59%, 2.98, [1.22;7.26], 0.018213),Chronic kidney disease due to type 2 diabetes mellitus(5.50%, 2.06%, 2.77, [1.24;6.16], 0.017523),Degeneration of lumbar intervertebral disc(2.75%, 6.51%, 0.41, [0.17;0.97], 0.038845),Diverticular disease of colon(2.29%, 6.03%, 0.37, [0.14;0.94], 0.030987),Dystrophia unguium(2.75%, 0.79%, 3.54, [1.07;11.71], 0.03808),Gastritis(2.75%, 7.94%, 0.33, [0.14;0.78], 0.006682),Gastroesophageal reflux disease(15.14%, 22.38%, 0.62, [0.41;0.94], 0.025004),Hyperglycemia(3.67%, 7.78%, 0.45, [0.21;0.97], 0.040647),Hypertrophic scar(4.59%, 1.75%, 2.71, [1.13;6.46], 0.038662),Iron deficiency anemia(19.72%, 13.65%, 1.55, [1.04;2.33], 0.03739),Irritable bowel syndrome(1.38%, 5.56%, 0.24, [0.07;0.78], 0.007448),Keloid scar(3.21%, 0.79%, 4.15, [1.3;13.21], 0.015994),Microscopic hematuria(7.80%, 3.97%, 2.05, [1.08;3.87], 0.029928),Prolapsed lumbar intervertebral disc(1.83%, 5.08%, 0.35, [0.12;1.0], 0.049437),Seasonal allergic rhinitis(5.05%, 9.68%, 0.5, [0.26;0.96], 0.034559),Senile hyperkeratosis(2.29%, 5.71%, 0.39, [0.15;1.0], 0.04394),Sleep apnea(17.89%, 9.37%, 2.11, [1.36;3.27], 0.001266),Upper respiratory tract infection caused by Influenza virus(7.34%, 3.81%, 2.0, [1.04;3.84], 0.041314),Visual disturbance(14.22%, 7.30%, 2.11, [1.3;3.42], 0.003752),Cervicitis and endocervicitis(6.49%, 2.83%, 2.39, [1.03;5.56], 0.048921),Dysplasia of cervix(6.49%, 2.83%, 2.39, [1.03;5.56], 0.048921)	NA	NA	NA
chr5:131418845	chr5-131418845-allele1248870-1	DEL	50	NA	0.0,0.008645533141210375,0.0,0.014910536779324055,0.0010224948875255625	0.00346003	NA	NA	NA	NA	NA	NA	NA	NA	NA	No	NA	No	Yes	NA	NA	NA	NA	NA	NA
chr5:131418845	chr5-131418845-allele1248868-51	INS	50	NA	0.05597579425113464,0.007204610951008645,0.0,0.0,0.0	0.090274	NA	NA	NA	NA	NA	NA	NA	NA	NA	No	NA	HPRC,HGSVC	Yes	NA	NA	NA	NA	NA	NA
chr5:131418930	chr5-131418930-allele1248873-109	INS	108	NA	0.0007564296520423601,0.0,0.0,0.010934393638170975,0.0	0.000353522	NA	NA	NA	NA	NA	NA	NA	NA	NA	No	NA	HPRC,HGSVC,1KG-ONT	Yes	NA	NA	NA	NA	NA	NA
chr5:131468495	chr5-131468495-allele1249237-1	DEL	86	0.991206	0.16792738275340394,0.3242074927953891,0.5178571428571429,0.22465208747514911,0.25766871165644173	0.0627353	RAPGEF6(1.0, 0.41)	NA	NA	NA	NA	NA	NA	NA	NA	No	NA	HPRC,HGSVC,1KG-ONT	Yes	ENSG00000158985.14(0.030147108522028624),ENSG00000158987.22(0.02925425423140284),ENSG00000197375.13(5.777398285998275e-14),ENSG00000233006.8(0.004323335834033592)	Self-reported math ability (MTAG)(RAPGEF6, rs3776005, 7E-11, 0.7573240702822258)	Arthralgia of temporomandibular joint(5.31%, 1.33%, 4.17, [1.71;10.19], 0.002163),Benign neoplasm of right breast(2.45%, 0.66%, 3.76, [1.05;13.44], 0.038766),Centriacinar emphysema(2.45%, 0.66%, 3.76, [1.05;13.44], 0.038766),Degenerative joint disease involving multiple joints(0.41%, 2.65%, 0.15, [0.02;1.14], 0.031948),Diastolic heart failure(2.86%, 0.83%, 3.52, [1.11;11.19], 0.046806),External hemorrhoids(3.27%, 1.16%, 2.87, [1.03;8.01], 0.044798),Impaired glucose tolerance(5.31%, 1.99%, 2.76, [1.24;6.14], 0.013475),Lateral epicondylitis(4.49%, 1.66%, 2.79, [1.17;6.65], 0.025542),Lumbar spondylosis with myelopathy(4.90%, 2.16%, 2.34, [1.05;5.2], 0.042581),Onychomycosis due to dermatophyte(6.53%, 11.28%, 0.55, [0.31;0.97], 0.041859),Pleurisy(3.27%, 1.16%, 2.87, [1.03;8.01], 0.044798),Retinal lattice degeneration(2.86%, 0.66%, 4.4, [1.28;15.18], 0.016852),Spinal stenosis of lumbar region(9.39%, 5.14%, 1.91, [1.09;3.35], 0.028988),Urinary tract infectious disease(24.90%, 18.74%, 1.44, [1.01;2.05], 0.048906)	NA	NA	NA
chr5:131517548	chr5-131517548-allele1249601-340	INS	339	NA	0.0,0.012968299711815562,0.0,0.010934393638170975,0.0	0.00302873	RAPGEF6(1.0, 0.41)	NA	NA	NA	NA	NA	NA	NA	NA	No	NA	HPRC,HGSVC,1KG-ONT	Yes	NA	NA	NA	NA	NA	NA
chr5:131517548	chr5-131517548-allele1249589-335	INS	334	NA	0.0037821482602118004,0.06484149855907781,0.03373015873015873,0.03876739562624255,0.041922290388548056	0.0235208	RAPGEF6(1.0, 0.41)	NA	NA	NA	NA	NA	NA	NA	NA	No	NA	HPRC,HGSVC,1KG-ONT	Yes	NA	NA	NA	NA	NA	NA
chr5:131517548	chr5-131517548-allele1249603-325	INS	324	NA	0.0007564296520423601,0.0,0.0,0.0,0.0	0.000918741	RAPGEF6(1.0, 0.41)	NA	NA	NA	NA	NA	NA	NA	NA	No	NA	HPRC,HGSVC,1KG-ONT	Yes	NA	NA	NA	NA	NA	NA
chr5:131517548	chr5-131517548-allele1249593-332	INS	331	NA	0.0,0.001440922190201729,0.0,0.0,0.0	NA	RAPGEF6(1.0, 0.41)	NA	NA	NA	NA	NA	NA	NA	NA	No	NA	HPRC,HGSVC,1KG-ONT	Yes	NA	NA	NA	NA	NA	NA
chr5:131517548	chr5-131517548-allele1249585-334	INS	333	NA	0.21255673222390317,0.3804034582132565,0.30456349206349204,0.43339960238568587,0.48466257668711654	0.0743926	RAPGEF6(1.0, 0.41)	NA	NA	NA	NA	NA	NA	NA	NA	No	NA	HPRC,HGSVC,1KG-ONT	Yes	NA	NA	NA	NA	NA	NA
chr5:131517548	chr5-131517548-allele1249590-336	INS	335	NA	0.01059001512859304,0.027377521613832854,0.040674603174603176,0.0874751491053678,0.08997955010224949	0.0289977	RAPGEF6(1.0, 0.41)	NA	NA	NA	NA	NA	NA	NA	NA	No	NA	HPRC,HGSVC,1KG-ONT	Yes	NA	NA	NA	NA	NA	NA
chr5:131517548	chr5-131517548-allele1249594-333	INS	332	NA	0.0007564296520423601,0.0,0.0,0.0,0.0	0.000918741	RAPGEF6(1.0, 0.41)	NA	NA	NA	NA	NA	NA	NA	NA	No	NA	HPRC,HGSVC,1KG-ONT	Yes	NA	NA	NA	NA	NA	NA
chr5:131517548	chr5-131517548-allele1249591-319	INS	318	NA	0.025718608169440244,0.012968299711815562,0.0,0.002982107355864811,0.0	0.0267505	RAPGEF6(1.0, 0.41)	NA	NA	NA	NA	NA	NA	NA	NA	No	NA	HPRC,HGSVC,1KG-ONT	Yes	NA	NA	NA	NA	NA	NA
chr5:131517548	chr5-131517548-allele1249602-339	INS	338	NA	0.00529500756429652,0.0,0.0,0.0,0.0	0.00947665	RAPGEF6(1.0, 0.41)	NA	NA	NA	NA	NA	NA	NA	NA	No	NA	HPRC,HGSVC,1KG-ONT	Yes	NA	NA	NA	NA	NA	NA
chr5:131517548	chr5-131517548-allele1249605-321	INS	320	NA	0.0,0.011527377521613832,0.003968253968253968,0.0,0.0	0.00170264	RAPGEF6(1.0, 0.41)	NA	NA	NA	NA	NA	NA	NA	NA	No	NA	HPRC,HGSVC,1KG-ONT	Yes	NA	NA	NA	NA	NA	NA
chr5:131517548	chr5-131517548-allele1249592-334	INS	333	NA	0.0045385779122541605,0.0,0.0,0.0,0.0	0.00805514	RAPGEF6(1.0, 0.41)	NA	NA	NA	NA	NA	NA	NA	NA	No	NA	HPRC,HGSVC,1KG-ONT	Yes	NA	NA	NA	NA	NA	NA
chr5:131517548	chr5-131517548-allele1249600-331	INS	330	NA	0.0,0.0,0.002976190476190476,0.0,0.0	3.94758e-05	RAPGEF6(1.0, 0.41)	NA	NA	NA	NA	NA	NA	NA	NA	No	NA	HPRC,HGSVC,1KG-ONT	Yes	NA	NA	NA	NA	NA	NA
chr5:131517548	chr5-131517548-allele1249586-352	INS	351	NA	0.0,0.0,0.00496031746031746,0.0,0.0	0.000408842	RAPGEF6(1.0, 0.41)	NA	NA	NA	NA	NA	NA	NA	NA	No	NA	HPRC,HGSVC,1KG-ONT	Yes	NA	NA	NA	NA	NA	NA
chr5:131517548	chr5-131517548-allele1249587-317	INS	316	NA	0.01059001512859304,0.004322766570605188,0.0,0.012922465208747515,0.007157464212678937	0.00066785	RAPGEF6(1.0, 0.41)	NA	NA	NA	NA	NA	NA	NA	NA	No	NA	HPRC,HGSVC,1KG-ONT	Yes	NA	NA	NA	NA	NA	NA
chr5:131517548	chr5-131517548-allele1249588-333	INS	332	NA	0.023449319213313162,0.0,0.023809523809523808,0.0019880715705765406,0.00408997955010225	0.00914937	RAPGEF6(1.0, 0.41)	NA	NA	NA	NA	NA	NA	NA	NA	No	NA	HPRC,HGSVC,1KG-ONT	Yes	NA	NA	NA	NA	NA	NA
chr5:131517548	chr5-131517548-allele1249598-337	INS	336	NA	0.0007564296520423601,0.0,0.0,0.003976143141153081,0.03067484662576687	0.00443677	RAPGEF6(1.0, 0.41)	NA	NA	NA	NA	NA	NA	NA	NA	No	NA	HPRC,HGSVC,1KG-ONT	Yes	NA	NA	NA	NA	NA	NA
chr5:131517548	chr5-131517548-allele1249595-338	INS	337	NA	0.0022692889561270802,0.0,0.0,0.0,0.0	0.00377908	RAPGEF6(1.0, 0.41)	NA	NA	NA	NA	NA	NA	NA	NA	No	NA	HPRC,HGSVC,1KG-ONT	Yes	NA	NA	NA	NA	NA	NA
chr5:131595606	chr5-131595606-allele1250286-1	DEL	1170	NA	0.009077155824508321,0.0,0.0,0.0,0.0	0.0165556	RAPGEF6(1.0, 0.41)	NA	NA	NA	NA	NA	NA	NA	NA	No	NA	HGSVC	Yes	NA	NA	NA	NA	NA	NA
chr5:131693305	chr5-131693305-allele1251105-63	INS	62	NA	0.009077155824508321,0.0,0.0,0.0,0.0	0.0165556	FNIP1(1.0, 0.394)	NA	NA	NA	NA	NA	NA	NA	NA	No	NA	HGSVC	No	NA	NA	NA	NA	NA	NA
chr5:131729894	chr5-131729894-allele1251378-1	DEL	130	NA	0.0022692889561270802,0.0,0.0,0.0,0.0	0.00377908	FNIP1(1.0, 0.394)	NA	NA	NA	NA	NA	NA	NA	NA	No	NA	No	Yes	NA	NA	NA	NA	NA	NA
chr5:131784985	chr5-131784985-allele1251792-1	DEL	93	NA	0.0,0.0,0.0,0.0019880715705765406,0.0	NA	FNIP1(1.0, 0.394)	NA	NA	NA	NA	NA	NA	NA	NA	No	NA	HPRC,HGSVC	Yes	NA	NA	NA	NA	NA	NA
chr5:131785008	chr5-131785008-allele1251794-1	DEL	72	NA	0.060514372163388806,0.01585014409221902,0.001984126984126984,0.007952286282306162,0.0	0.0721603	FNIP1(1.0, 0.394)	NA	NA	NA	NA	NA	NA	NA	NA	No	NA	HPRC,HGSVC	Yes	NA	NA	NA	NA	NA	NA
chr5:131785011	chr5-131785011-allele1251798-1	DEL	102	NA	0.20801815431164902,0.3227665706051873,0.30357142857142855,0.3071570576540755,0.37014314928425357	0.0321995	FNIP1(1.0, 0.394)	NA	NA	NA	NA	NA	NA	NA	NA	No	NA	HPRC,HGSVC,1KG-ONT	Yes	NA	NA	NA	NA	NA	NA
chr5:131785011	chr5-131785011-allele1251799-1	DEL	135	NA	0.048411497730711045,0.05475504322766571,0.0,0.07952286282306163,0.03169734151329243	0.000241859	FNIP1(1.0, 0.394)	NA	NA	NA	NA	NA	NA	NA	NA	No	NA	HPRC,HGSVC,1KG-ONT	Yes	NA	NA	NA	NA	NA	NA
chr5:131785029	chr5-131785029-allele1251809-1	DEL	116	NA	0.0226928895612708,0.01440922190201729,0.028769841269841268,0.004970178926441352,0.014314928425357873	0.000801828	FNIP1(1.0, 0.394)	NA	NA	NA	NA	NA	NA	NA	NA	No	NA	HPRC,HGSVC,1KG-ONT	Yes	NA	NA	NA	NA	NA	NA
chr5:131785029	chr5-131785029-allele1251808-1	DEL	83	NA	0.0007564296520423601,0.0,0.000992063492063492,0.0,0.0	NA	FNIP1(1.0, 0.394)	NA	NA	NA	NA	NA	NA	NA	NA	No	NA	HPRC,HGSVC	Yes	NA	NA	NA	NA	NA	NA
chr5:131785029	chr5-131785029-allele1251810-1	DEL	148	NA	0.0,0.001440922190201729,0.0,0.008946322067594433,0.0	0.00133282	FNIP1(1.0, 0.394)	NA	NA	NA	NA	NA	NA	NA	NA	No	NA	HPRC,HGSVC,1KG-ONT	Yes	NA	NA	NA	NA	NA	NA
chr5:131785029	chr5-131785029-allele1251807-1	DEL	51	NA	0.0015128593040847202,0.0,0.0,0.0,0.0	0.00234988	FNIP1(1.0, 0.394)	NA	NA	NA	NA	NA	NA	NA	NA	No	NA	HPRC,HGSVC	No	NA	NA	NA	NA	NA	NA
chr5:131785050	chr5-131785050-allele1251817-1	DEL	63	NA	0.13918305597579425,0.024495677233429394,0.013888888888888888,0.008946322067594433,0.03067484662576687	0.136956	FNIP1(1.0, 0.394)	NA	NA	NA	NA	NA	NA	NA	NA	No	NA	HPRC,HGSVC	Yes	NA	NA	NA	NA	NA	NA
chr5:131785059	chr5-131785059-allele1251818-1	DEL	96	NA	0.0045385779122541605,0.004322766570605188,0.001984126984126984,0.009940357852882704,0.010224948875255624	NA	FNIP1(1.0, 0.394)	NA	NA	NA	NA	NA	NA	NA	NA	No	NA	HPRC,HGSVC	Yes	NA	NA	NA	NA	NA	NA
chr5:131785081	chr5-131785081-allele1251826-66	INS	65	NA	0.0,0.001440922190201729,0.0,0.015904572564612324,0.0010224948875255625	0.00275566	FNIP1(1.0, 0.394)	NA	NA	NA	NA	NA	NA	NA	NA	No	NA	HPRC,HGSVC,1KG-ONT	No	NA	NA	NA	NA	NA	NA
chr5:131849356	chr5-131849356-allele1252314-1	DEL	135	NA	0.0264750378214826,0.0,0.013888888888888888,0.0,0.0	0.0256061	MEIKIN(NA, NA)	NA	NA	NA	NA	NA	NA	NA	NA	No	NA	HPRC,HGSVC	Yes	NA	NA	NA	NA	NA	NA
chr5:131849356	chr5-131849356-allele1252315-1	DEL	162	NA	0.0,0.001440922190201729,0.0,0.0,0.0	NA	MEIKIN(NA, NA)	NA	NA	NA	NA	NA	NA	NA	NA	No	NA	No	Yes	NA	NA	NA	NA	NA	NA
chr5:131849356	chr5-131849356-allele1252318-109	INS	108	NA	0.0,0.0,0.001984126984126984,0.0,0.0	NA	MEIKIN(NA, NA)	NA	NA	NA	NA	NA	NA	NA	NA	No	NA	HPRC,HGSVC	No	NA	NA	NA	NA	NA	NA
chr5:131849356	chr5-131849356-allele1252310-82	INS	81	NA	0.0007564296520423601,0.027377521613832854,0.030753968253968252,0.010934393638170975,0.065439672801636	0.0215174	MEIKIN(NA, NA)	NA	NA	NA	NA	NA	NA	NA	NA	No	NA	HPRC,HGSVC	No	NA	NA	NA	NA	NA	NA
chr5:131849356	chr5-131849356-allele1252311-1	DEL	54	NA	0.132375189107413,0.04610951008645533,0.21825396825396826,0.08151093439363817,0.05112474437627812	0.00348653	MEIKIN(NA, NA)	NA	NA	NA	NA	NA	NA	NA	NA	No	NA	HPRC,HGSVC,1KG-ONT	No	NA	NA	NA	NA	NA	NA
chr5:131849356	chr5-131849356-allele1252312-1	DEL	81	NA	0.16338880484114976,0.1037463976945245,0.06646825396825397,0.15109343936381708,0.14826175869120656	0.00842338	MEIKIN(NA, NA)	NA	NA	NA	NA	NA	NA	NA	NA	No	NA	HPRC,HGSVC	No	NA	NA	NA	NA	NA	NA
chr5:131849356	chr5-131849356-allele1252313-1	DEL	108	NA	0.23751891074130105,0.08357348703170028,0.044642857142857144,0.09741550695825049,0.05521472392638037	0.129104	MEIKIN(NA, NA)	NA	NA	NA	NA	NA	NA	NA	NA	No	NA	HPRC,HGSVC	Yes	NA	NA	NA	NA	NA	NA
chr5:131849356	chr5-131849356-allele1252309-55	INS	54	NA	0.037065052950075644,0.09221902017291066,0.15674603174603174,0.03876739562624255,0.10020449897750511	0.0234299	MEIKIN(NA, NA)	NA	NA	NA	NA	NA	NA	NA	NA	No	NA	HPRC,HGSVC,1KG-ONT	No	NA	NA	NA	NA	NA	NA
chr5:131849405	chr5-131849405-allele1252322-1	DEL	51	NA	0.0,0.0,0.0,0.0,0.003067484662576687	NA	MEIKIN(NA, NA)	NA	NA	NA	NA	NA	NA	NA	NA	No	NA	HPRC,HGSVC,1KG-ONT	No	NA	NA	NA	NA	NA	NA
chr5:131941217	chr5-131941217-allele1253098-75	INS	74	NA	0.04387291981845688,0.011527377521613832,0.006944444444444444,0.0,0.002044989775051125	0.050136	MEIKIN(NA, NA)	NA	NA	NA	NA	NA	NA	NA	NA	No	NA	HGSVC,1KG-ONT	No	NA	NA	NA	NA	NA	NA
chr5:131996994	chr5-131996994-allele1253421-326	INS	325	NA	0.018910741301059002,0.002881844380403458,0.0,0.0,0.0	0.0303794	ACSL6(0.0007987, 0.584)	ACSL6(0.0007987, 0.584)	NA	NA	NA	NA	NA	NA	NA	No	NA	HPRC,HGSVC,1KG-ONT	Yes	NA	NA	NA	NA	NA	NA
chr5:132087081	chr5-132087081-allele1253825-1	DEL	74	NA	0.0113464447806354,0.0,0.000992063492063492,0.0,0.0	0.0185365	NA	NA	NA	NA	NA	NA	NA	NA	NA	No	NA	1KG-ONT	No	NA	NA	NA	NA	NA	NA
chr5:132175944	chr5-132175944-allele1254493-59	INS	58	NA	0.01361573373676248,0.001440922190201729,0.0,0.0,0.0	0.0227299	NA	NA	NA	NA	NA	NA	NA	NA	NA	No	NA	HPRC,HGSVC	Yes	NA	NA	NA	NA	NA	NA
chr5:132175944	chr5-132175944-allele1254492-65	INS	64	NA	0.03555219364599092,0.0,0.0,0.0,0.0	0.0647876	NA	NA	NA	NA	NA	NA	NA	NA	NA	No	NA	HPRC,HGSVC	Yes	NA	NA	NA	NA	NA	NA
chr5:132175960	chr5-132175960-allele1254504-94	INS	93	NA	0.0015128593040847202,0.0,0.0,0.0,0.0	0.00234988	NA	NA	NA	NA	NA	NA	NA	NA	NA	No	NA	HGSVC,1KG-ONT	Yes	NA	NA	NA	NA	NA	NA
chr5:132175962	chr5-132175962-allele1254506-86	INS	85	NA	0.0037821482602118004,0.0,0.0,0.0,0.0	0.00663171	NA	NA	NA	NA	NA	NA	NA	NA	NA	No	NA	HPRC,HGSVC,1KG-ONT	Yes	NA	NA	NA	NA	NA	NA
chr5:132175964	chr5-132175964-allele1254509-97	INS	96	NA	0.0045385779122541605,0.0,0.0,0.0,0.002044989775051125	0.00448129	NA	NA	NA	NA	NA	NA	NA	NA	NA	No	NA	HGSVC,1KG-ONT	Yes	NA	NA	NA	NA	NA	NA
chr5:132175967	chr5-132175967-allele1254511-112	INS	111	NA	0.0030257186081694403,0.0,0.0,0.0,0.0	0.00520636	NA	NA	NA	NA	NA	NA	NA	NA	NA	No	NA	HGSVC,1KG-ONT	Yes	NA	NA	NA	NA	NA	NA
chr5:132176038	chr5-132176038-allele1254561-63	INS	62	NA	0.02723146747352496,0.0,0.0,0.0,0.0	0.0498561	NA	NA	NA	NA	NA	NA	NA	NA	NA	No	NA	HPRC,HGSVC	No	NA	NA	NA	NA	NA	NA
chr5:132176225	chr5-132176225-allele1254587-1	DEL	78	NA	0.00680786686838124,0.0,0.005952380952380952,0.0,0.0	0.00397144	NA	NA	NA	NA	NA	NA	NA	NA	NA	No	NA	HPRC	No	NA	NA	NA	NA	NA	NA
chr5:132208384	chr5-132208384-allele1254913-126	INS	125	NA	0.0045385779122541605,0.0,0.0,0.0009940357852882703,0.0	0.00584245	P4HA2(2.73e-06, 0.841)	NA	NA	NA	NA	NA	NA	NA	NA	No	NA	HPRC,HGSVC	Yes	NA	NA	NA	NA	NA	NA
chr5:132208386	chr5-132208386-allele1254915-117	INS	116	NA	0.0015128593040847202,0.0,0.0,0.0,0.0	0.00234988	P4HA2(2.73e-06, 0.841)	NA	NA	NA	NA	NA	NA	NA	NA	No	NA	HPRC,HGSVC	Yes	NA	NA	NA	NA	NA	NA
chr5:132208394	chr5-132208394-allele1254917-161	INS	160	NA	0.0015128593040847202,0.0,0.0,0.0,0.0	0.00234988	P4HA2(2.73e-06, 0.841)	NA	NA	NA	NA	NA	NA	NA	NA	No	NA	HPRC	Yes	NA	NA	NA	NA	NA	NA
chr5:132208397	chr5-132208397-allele1254921-170	INS	169	NA	0.0045385779122541605,0.0,0.0,0.0,0.0	0.00805514	P4HA2(2.73e-06, 0.841)	NA	NA	NA	NA	NA	NA	NA	NA	No	NA	No	Yes	NA	NA	NA	NA	NA	NA
chr5:132208397	chr5-132208397-allele1254922-99	INS	98	NA	0.01059001512859304,0.03170028818443804,0.000992063492063492,0.014910536779324055,0.002044989775051125	NA	P4HA2(2.73e-06, 0.841)	NA	NA	NA	NA	NA	NA	NA	NA	No	NA	HPRC,HGSVC,1KG-ONT	Yes	NA	NA	NA	NA	NA	NA
chr5:132208397	chr5-132208397-allele1254923-127	INS	126	NA	0.0007564296520423601,0.001440922190201729,0.0,0.0,0.0	NA	P4HA2(2.73e-06, 0.841)	NA	NA	NA	NA	NA	NA	NA	NA	No	NA	HPRC,HGSVC	Yes	NA	NA	NA	NA	NA	NA
chr5:132208397	chr5-132208397-allele1254920-88	INS	87	NA	0.0,0.0,0.0496031746031746,0.007952286282306162,0.003067484662576687	0.0106682	P4HA2(2.73e-06, 0.841)	NA	NA	NA	NA	NA	NA	NA	NA	No	NA	HPRC,HGSVC,1KG-ONT	Yes	NA	NA	NA	NA	NA	NA
chr5:132208397	chr5-132208397-allele1254924-105	INS	104	NA	0.0,0.0,0.020833333333333332,0.005964214711729622,0.00408997955010225	0.00512262	P4HA2(2.73e-06, 0.841)	NA	NA	NA	NA	NA	NA	NA	NA	No	NA	HPRC,HGSVC	Yes	NA	NA	NA	NA	NA	NA
chr5:132208397	chr5-132208397-allele1254918-104	INS	103	NA	0.0037821482602118004,0.024495677233429394,0.001984126984126984,0.010934393638170975,0.003067484662576687	0.00118262	P4HA2(2.73e-06, 0.841)	NA	NA	NA	NA	NA	NA	NA	NA	No	NA	HPRC,HGSVC	Yes	NA	NA	NA	NA	NA	NA
chr5:132208399	chr5-132208399-allele1254927-94	INS	93	NA	0.0007564296520423601,0.001440922190201729,0.0,0.0,0.0	NA	P4HA2(2.73e-06, 0.841)	NA	NA	NA	NA	NA	NA	NA	NA	No	NA	HPRC,HGSVC,1KG-ONT	Yes	NA	NA	NA	NA	NA	NA
chr5:132208400	chr5-132208400-allele1254928-94	INS	93	NA	0.049924357034795766,0.14265129682997119,0.000992063492063492,0.2047713717693837,0.05214723926380368	0.0135794	P4HA2(2.73e-06, 0.841)	NA	NA	NA	NA	NA	NA	NA	NA	No	NA	HPRC,HGSVC,1KG-ONT	Yes	NA	NA	NA	NA	NA	NA
chr5:132208400	chr5-132208400-allele1254933-164	INS	163	NA	0.0,0.0,0.0,0.0009940357852882703,0.0	NA	P4HA2(2.73e-06, 0.841)	NA	NA	NA	NA	NA	NA	NA	NA	No	NA	No	Yes	NA	NA	NA	NA	NA	NA
chr5:132208400	chr5-132208400-allele1254934-153	INS	152	NA	0.0015128593040847202,0.0,0.0,0.0,0.0	0.00234988	P4HA2(2.73e-06, 0.841)	NA	NA	NA	NA	NA	NA	NA	NA	No	NA	HPRC	Yes	NA	NA	NA	NA	NA	NA
chr5:132208400	chr5-132208400-allele1254930-109	INS	108	NA	0.0,0.0,0.0,0.0009940357852882703,0.0	NA	P4HA2(2.73e-06, 0.841)	NA	NA	NA	NA	NA	NA	NA	NA	No	NA	HPRC,HGSVC	Yes	NA	NA	NA	NA	NA	NA
chr5:132208400	chr5-132208400-allele1254932-101	INS	100	NA	0.0030257186081694403,0.0,0.0,0.0,0.0	0.00520636	P4HA2(2.73e-06, 0.841)	NA	NA	NA	NA	NA	NA	NA	NA	No	NA	HPRC,HGSVC,1KG-ONT	Yes	NA	NA	NA	NA	NA	NA
chr5:132208400	chr5-132208400-allele1254936-95	INS	94	NA	0.0,0.0,0.0,0.0009940357852882703,0.0	NA	P4HA2(2.73e-06, 0.841)	NA	NA	NA	NA	NA	NA	NA	NA	No	NA	HPRC,HGSVC,1KG-ONT	Yes	NA	NA	NA	NA	NA	NA
chr5:132208400	chr5-132208400-allele1254929-82	INS	81	NA	0.0007564296520423601,0.0,0.011904761904761904,0.0009940357852882703,0.003067484662576687	0.00132494	P4HA2(2.73e-06, 0.841)	NA	NA	NA	NA	NA	NA	NA	NA	No	NA	HPRC,HGSVC,1KG-ONT	Yes	NA	NA	NA	NA	NA	NA
chr5:132208400	chr5-132208400-allele1254931-95	INS	94	NA	0.0022692889561270802,0.001440922190201729,0.01488095238095238,0.006958250497017893,0.002044989775051125	0.0012091	P4HA2(2.73e-06, 0.841)	NA	NA	NA	NA	NA	NA	NA	NA	No	NA	HPRC,HGSVC,1KG-ONT	Yes	NA	NA	NA	NA	NA	NA
chr5:132208401	chr5-132208401-allele1254937-111	INS	110	NA	0.0022692889561270802,0.0,0.0,0.005964214711729622,0.0010224948875255625	NA	P4HA2(2.73e-06, 0.841)	NA	NA	NA	NA	NA	NA	NA	NA	No	NA	HPRC,HGSVC	Yes	NA	NA	NA	NA	NA	NA
chr5:132208407	chr5-132208407-allele1254939-101	INS	100	NA	0.007564296520423601,0.002881844380403458,0.0,0.0,0.0	0.00974363	P4HA2(2.73e-06, 0.841)	NA	NA	NA	NA	NA	NA	NA	NA	No	NA	HPRC,HGSVC,1KG-ONT	Yes	NA	NA	NA	NA	NA	NA
chr5:132208408	chr5-132208408-allele1254942-93	INS	92	NA	0.0007564296520423601,0.0,0.0,0.0,0.0	0.000918741	P4HA2(2.73e-06, 0.841)	NA	NA	NA	NA	NA	NA	NA	NA	No	NA	HPRC,HGSVC,1KG-ONT	Yes	NA	NA	NA	NA	NA	NA
chr5:132208408	chr5-132208408-allele1254941-62	INS	61	NA	0.0007564296520423601,0.0,0.0,0.0,0.0	0.000918741	P4HA2(2.73e-06, 0.841)	NA	NA	NA	NA	NA	NA	NA	NA	No	NA	HPRC,HGSVC,1KG-ONT	Yes	NA	NA	NA	NA	NA	NA
chr5:132208411	chr5-132208411-allele1254943-74	INS	73	NA	0.0,0.0,0.0,0.0,0.0010224948875255625	NA	P4HA2(2.73e-06, 0.841)	NA	NA	NA	NA	NA	NA	NA	NA	No	NA	HPRC,HGSVC,1KG-ONT	Yes	NA	NA	NA	NA	NA	NA
chr5:132208412	chr5-132208412-allele1254946-97	INS	96	NA	0.0022692889561270802,0.0,0.0,0.0,0.0	0.00377908	P4HA2(2.73e-06, 0.841)	NA	NA	NA	NA	NA	NA	NA	NA	No	NA	HPRC,HGSVC,1KG-ONT	Yes	NA	NA	NA	NA	NA	NA
chr5:132208419	chr5-132208419-allele1254948-95	INS	94	NA	0.0,0.0,0.010912698412698412,0.0,0.0	0.00133056	P4HA2(2.73e-06, 0.841)	NA	NA	NA	NA	NA	NA	NA	NA	No	NA	HPRC,HGSVC,1KG-ONT	Yes	NA	NA	NA	NA	NA	NA
chr5:132208421	chr5-132208421-allele1254960-58	INS	57	NA	0.0015128593040847202,0.0,0.0,0.0,0.0	0.00234988	P4HA2(2.73e-06, 0.841)	NA	NA	NA	NA	NA	NA	NA	NA	No	NA	HPRC,HGSVC,1KG-ONT	Yes	NA	NA	NA	NA	NA	NA
chr5:132208421	chr5-132208421-allele1254956-63	INS	62	NA	0.0007564296520423601,0.0,0.0,0.0,0.0	0.000918741	P4HA2(2.73e-06, 0.841)	NA	NA	NA	NA	NA	NA	NA	NA	No	NA	HPRC,HGSVC,1KG-ONT	Yes	NA	NA	NA	NA	NA	NA
chr5:132208421	chr5-132208421-allele1254951-67	INS	66	NA	0.0045385779122541605,0.018731988472622477,0.0,0.0268389662027833,0.013292433537832311	0.00362555	P4HA2(2.73e-06, 0.841)	NA	NA	NA	NA	NA	NA	NA	NA	No	NA	HPRC,HGSVC,1KG-ONT	Yes	NA	NA	NA	NA	NA	NA
chr5:132208421	chr5-132208421-allele1254955-72	INS	71	NA	0.07564296520423601,0.005763688760806916,0.01488095238095238,0.004970178926441352,0.002044989775051125	0.0901416	P4HA2(2.73e-06, 0.841)	NA	NA	NA	NA	NA	NA	NA	NA	No	NA	HPRC,HGSVC,1KG-ONT	Yes	NA	NA	NA	NA	NA	NA
chr5:132208421	chr5-132208421-allele1254965-75	INS	74	NA	0.00529500756429652,0.0,0.000992063492063492,0.0009940357852882703,0.0	0.00576273	P4HA2(2.73e-06, 0.841)	NA	NA	NA	NA	NA	NA	NA	NA	No	NA	HPRC,HGSVC,1KG-ONT	Yes	NA	NA	NA	NA	NA	NA
chr5:132208421	chr5-132208421-allele1254978-120	INS	119	NA	0.0113464447806354,0.001440922190201729,0.0,0.0,0.0	0.0184731	P4HA2(2.73e-06, 0.841)	NA	NA	NA	NA	NA	NA	NA	NA	No	NA	HPRC,HGSVC	Yes	NA	NA	NA	NA	NA	NA
chr5:132208421	chr5-132208421-allele1254954-107	INS	106	NA	0.0007564296520423601,0.007204610951008645,0.003968253968253968,0.008946322067594433,0.00408997955010225	0.0024563	P4HA2(2.73e-06, 0.841)	NA	NA	NA	NA	NA	NA	NA	NA	No	NA	HPRC,HGSVC	Yes	NA	NA	NA	NA	NA	NA
chr5:132208421	chr5-132208421-allele1254992-70	INS	69	NA	0.0015128593040847202,0.0,0.0,0.0,0.0	0.00234988	P4HA2(2.73e-06, 0.841)	NA	NA	NA	NA	NA	NA	NA	NA	No	NA	HPRC,HGSVC,1KG-ONT	Yes	NA	NA	NA	NA	NA	NA
chr5:132208421	chr5-132208421-allele1254981-66	INS	65	NA	0.0015128593040847202,0.0,0.0,0.0,0.0	0.00234988	P4HA2(2.73e-06, 0.841)	NA	NA	NA	NA	NA	NA	NA	NA	No	NA	HPRC,HGSVC,1KG-ONT	Yes	NA	NA	NA	NA	NA	NA
chr5:132208421	chr5-132208421-allele1254963-106	INS	105	NA	0.0015128593040847202,0.0,0.0,0.008946322067594433,0.012269938650306749	0.00135751	P4HA2(2.73e-06, 0.841)	NA	NA	NA	NA	NA	NA	NA	NA	No	NA	HPRC,HGSVC	Yes	NA	NA	NA	NA	NA	NA
chr5:132208421	chr5-132208421-allele1254990-59	INS	58	NA	0.0007564296520423601,0.0,0.0,0.0,0.0	0.000918741	P4HA2(2.73e-06, 0.841)	NA	NA	NA	NA	NA	NA	NA	NA	No	NA	HPRC,HGSVC,1KG-ONT	Yes	NA	NA	NA	NA	NA	NA
chr5:132208421	chr5-132208421-allele1254976-54	INS	53	NA	0.00832072617246596,0.001440922190201729,0.001984126984126984,0.0,0.0	0.00954065	P4HA2(2.73e-06, 0.841)	NA	NA	NA	NA	NA	NA	NA	NA	No	NA	HPRC,HGSVC,1KG-ONT	Yes	NA	NA	NA	NA	NA	NA
chr5:132208421	chr5-132208421-allele1254988-81	INS	80	NA	0.0045385779122541605,0.004322766570605188,0.0,0.0,0.016359918200409	NA	P4HA2(2.73e-06, 0.841)	NA	NA	NA	NA	NA	NA	NA	NA	No	NA	HPRC,HGSVC,1KG-ONT	Yes	NA	NA	NA	NA	NA	NA
chr5:132208421	chr5-132208421-allele1254987-52	INS	51	NA	0.01664145234493192,0.0,0.0,0.0,0.002044989775051125	0.0262368	P4HA2(2.73e-06, 0.841)	NA	NA	NA	NA	NA	NA	NA	NA	No	NA	HPRC,HGSVC,1KG-ONT	Yes	NA	NA	NA	NA	NA	NA
chr5:132208421	chr5-132208421-allele1255002-101	INS	100	NA	0.007564296520423601,0.001440922190201729,0.002976190476190476,0.0,0.0	0.00691484	P4HA2(2.73e-06, 0.841)	NA	NA	NA	NA	NA	NA	NA	NA	No	NA	HPRC,HGSVC,1KG-ONT	Yes	NA	NA	NA	NA	NA	NA
chr5:132208421	chr5-132208421-allele1254970-86	INS	85	NA	0.0,0.0,0.0,0.0,0.0010224948875255625	NA	P4HA2(2.73e-06, 0.841)	NA	NA	NA	NA	NA	NA	NA	NA	No	NA	HPRC,HGSVC,1KG-ONT	Yes	NA	NA	NA	NA	NA	NA
chr5:132208421	chr5-132208421-allele1254952-51	INS	50	NA	0.07639939485627836,0.09510086455331412,0.06845238095238096,0.05864811133200795,0.050102249488752554	0.000329988	P4HA2(2.73e-06, 0.841)	NA	NA	NA	NA	NA	NA	NA	NA	No	NA	HPRC,HGSVC,1KG-ONT	Yes	NA	NA	NA	NA	NA	NA
chr5:132208421	chr5-132208421-allele1254971-77	INS	76	NA	0.0,0.0,0.008928571428571428,0.0,0.0	0.00114796	P4HA2(2.73e-06, 0.841)	NA	NA	NA	NA	NA	NA	NA	NA	No	NA	HPRC,HGSVC,1KG-ONT	Yes	NA	NA	NA	NA	NA	NA
chr5:132208421	chr5-132208421-allele1254962-106	INS	105	NA	0.0,0.0,0.000992063492063492,0.0,0.0	NA	P4HA2(2.73e-06, 0.841)	NA	NA	NA	NA	NA	NA	NA	NA	No	NA	HPRC,HGSVC	Yes	NA	NA	NA	NA	NA	NA
chr5:132208421	chr5-132208421-allele1254967-76	INS	75	NA	0.0,0.0,0.0,0.0009940357852882703,0.0	NA	P4HA2(2.73e-06, 0.841)	NA	NA	NA	NA	NA	NA	NA	NA	No	NA	HPRC,HGSVC,1KG-ONT	Yes	NA	NA	NA	NA	NA	NA
chr5:132208421	chr5-132208421-allele1254991-52	INS	51	NA	0.0030257186081694403,0.002881844380403458,0.0,0.0,0.0	0.00206069	P4HA2(2.73e-06, 0.841)	NA	NA	NA	NA	NA	NA	NA	NA	No	NA	HPRC,HGSVC,1KG-ONT	Yes	NA	NA	NA	NA	NA	NA
chr5:132208421	chr5-132208421-allele1254977-93	INS	92	NA	0.0,0.0,0.010912698412698412,0.0009940357852882703,0.002044989775051125	0.00199905	P4HA2(2.73e-06, 0.841)	NA	NA	NA	NA	NA	NA	NA	NA	No	NA	HPRC,HGSVC,1KG-ONT	Yes	NA	NA	NA	NA	NA	NA
chr5:132208421	chr5-132208421-allele1254969-60	INS	59	NA	0.0007564296520423601,0.0,0.0,0.0,0.0	0.000918741	P4HA2(2.73e-06, 0.841)	NA	NA	NA	NA	NA	NA	NA	NA	No	NA	HPRC,HGSVC,1KG-ONT	Yes	NA	NA	NA	NA	NA	NA
chr5:132208421	chr5-132208421-allele1254958-118	INS	117	NA	0.0015128593040847202,0.0,0.0,0.0,0.0	0.00234988	P4HA2(2.73e-06, 0.841)	NA	NA	NA	NA	NA	NA	NA	NA	No	NA	HPRC,HGSVC	Yes	NA	NA	NA	NA	NA	NA
chr5:132208421	chr5-132208421-allele1254974-140	INS	139	NA	0.0007564296520423601,0.0,0.0,0.0,0.0	0.000918741	P4HA2(2.73e-06, 0.841)	NA	NA	NA	NA	NA	NA	NA	NA	No	NA	HPRC,HGSVC	Yes	NA	NA	NA	NA	NA	NA
chr5:132208421	chr5-132208421-allele1254998-137	INS	136	NA	0.0015128593040847202,0.0,0.0,0.0,0.0	0.00234988	P4HA2(2.73e-06, 0.841)	NA	NA	NA	NA	NA	NA	NA	NA	No	NA	HPRC,HGSVC	Yes	NA	NA	NA	NA	NA	NA
chr5:132208421	chr5-132208421-allele1254953-79	INS	78	NA	0.059757942511346446,0.03025936599423631,0.09722222222222222,0.015904572564612324,0.015337423312883436	0.00357343	P4HA2(2.73e-06, 0.841)	NA	NA	NA	NA	NA	NA	NA	NA	No	NA	HPRC,HGSVC,1KG-ONT	Yes	NA	NA	NA	NA	NA	NA
chr5:132208421	chr5-132208421-allele1254993-80	INS	79	NA	0.0,0.0,0.003968253968253968,0.0,0.0	0.000224143	P4HA2(2.73e-06, 0.841)	NA	NA	NA	NA	NA	NA	NA	NA	No	NA	HPRC,HGSVC,1KG-ONT	Yes	NA	NA	NA	NA	NA	NA
chr5:132208421	chr5-132208421-allele1254957-111	INS	110	NA	0.0030257186081694403,0.0,0.0,0.0,0.0	0.00520636	P4HA2(2.73e-06, 0.841)	NA	NA	NA	NA	NA	NA	NA	NA	No	NA	HPRC,HGSVC	Yes	NA	NA	NA	NA	NA	NA
chr5:132208421	chr5-132208421-allele1255000-62	INS	61	NA	0.0030257186081694403,0.0,0.0,0.0,0.0	0.00520636	P4HA2(2.73e-06, 0.841)	NA	NA	NA	NA	NA	NA	NA	NA	No	NA	HPRC,HGSVC,1KG-ONT	Yes	NA	NA	NA	NA	NA	NA
chr5:132208421	chr5-132208421-allele1254986-52	INS	51	NA	0.018154311649016642,0.002881844380403458,0.0,0.0,0.013292433537832311	0.0121848	P4HA2(2.73e-06, 0.841)	NA	NA	NA	NA	NA	NA	NA	NA	No	NA	HPRC,HGSVC,1KG-ONT	Yes	NA	NA	NA	NA	NA	NA
chr5:132208421	chr5-132208421-allele1254966-57	INS	56	NA	0.0022692889561270802,0.0,0.0,0.0,0.0	0.00343715	P4HA2(2.73e-06, 0.841)	NA	NA	NA	NA	NA	NA	NA	NA	No	NA	HPRC,HGSVC,1KG-ONT	Yes	NA	NA	NA	NA	NA	NA
chr5:132208421	chr5-132208421-allele1254968-54	INS	53	NA	0.0030257186081694403,0.012968299711815562,0.003968253968253968,0.0009940357852882703,0.019427402862985686	0.00182721	P4HA2(2.73e-06, 0.841)	NA	NA	NA	NA	NA	NA	NA	NA	No	NA	HPRC,HGSVC,1KG-ONT	Yes	NA	NA	NA	NA	NA	NA
chr5:132208421	chr5-132208421-allele1254964-114	INS	113	NA	0.0,0.0,0.0,0.008946322067594433,0.0	0.00114796	P4HA2(2.73e-06, 0.841)	NA	NA	NA	NA	NA	NA	NA	NA	No	NA	HPRC,HGSVC	Yes	NA	NA	NA	NA	NA	NA
chr5:132208421	chr5-132208421-allele1254979-85	INS	84	NA	0.0030257186081694403,0.007204610951008645,0.030753968253968252,0.004970178926441352,0.014314928425357873	0.00553391	P4HA2(2.73e-06, 0.841)	NA	NA	NA	NA	NA	NA	NA	NA	No	NA	HPRC,HGSVC,1KG-ONT	Yes	NA	NA	NA	NA	NA	NA
chr5:132208421	chr5-132208421-allele1254997-143	INS	142	NA	0.0007564296520423601,0.0,0.0,0.0,0.0	0.000918741	P4HA2(2.73e-06, 0.841)	NA	NA	NA	NA	NA	NA	NA	NA	No	NA	HPRC	Yes	NA	NA	NA	NA	NA	NA
chr5:132208421	chr5-132208421-allele1254959-108	INS	107	NA	0.0,0.0,0.001984126984126984,0.0,0.0	NA	P4HA2(2.73e-06, 0.841)	NA	NA	NA	NA	NA	NA	NA	NA	No	NA	HPRC,HGSVC	Yes	NA	NA	NA	NA	NA	NA
chr5:132208421	chr5-132208421-allele1254980-70	INS	69	NA	0.0,0.0,0.005952380952380952,0.0019880715705765406,0.0	0.000834484	P4HA2(2.73e-06, 0.841)	NA	NA	NA	NA	NA	NA	NA	NA	No	NA	HPRC,HGSVC,1KG-ONT	Yes	NA	NA	NA	NA	NA	NA
chr5:132208422	chr5-132208422-allele1255003-84	INS	83	NA	0.0015128593040847202,0.0,0.0,0.0,0.0	0.00234988	P4HA2(2.73e-06, 0.841)	NA	NA	NA	NA	NA	NA	NA	NA	No	NA	HPRC,HGSVC,1KG-ONT	Yes	NA	NA	NA	NA	NA	NA
chr5:132208424	chr5-132208424-allele1255004-164	INS	163	NA	0.0015128593040847202,0.05475504322766571,0.021825396825396824,0.020874751491053677,0.03987730061349693	0.0194711	P4HA2(2.73e-06, 0.841)	NA	NA	NA	NA	NA	NA	NA	NA	No	NA	No	Yes	NA	NA	NA	NA	NA	NA
chr5:132208432	chr5-132208432-allele1255007-53	INS	52	NA	0.0007564296520423601,0.0,0.0,0.0,0.0	0.000918741	P4HA2(2.73e-06, 0.841)	NA	NA	NA	NA	NA	NA	NA	NA	No	NA	HPRC,HGSVC,1KG-ONT	Yes	NA	NA	NA	NA	NA	NA
chr5:132208436	chr5-132208436-allele1255009-57	INS	56	NA	0.0015128593040847202,0.0,0.0,0.0,0.002044989775051125	7.61513e-05	P4HA2(2.73e-06, 0.841)	NA	NA	NA	NA	NA	NA	NA	NA	No	NA	HPRC,HGSVC,1KG-ONT	Yes	NA	NA	NA	NA	NA	NA
chr5:132208436	chr5-132208436-allele1255010-85	INS	84	NA	0.0,0.0,0.0,0.0009940357852882703,0.0	NA	P4HA2(2.73e-06, 0.841)	NA	NA	NA	NA	NA	NA	NA	NA	No	NA	HPRC,HGSVC,1KG-ONT	Yes	NA	NA	NA	NA	NA	NA
chr5:132275283	chr5-132275283-allele1255613-1	DEL	60	NA	0.0045385779122541605,0.12680115273775217,0.09623015873015874,0.07256461232604373,0.12576687116564417	0.0652711	P4HA2(2.73e-06, 0.841)	NA	NA	NA	NA	NA	NA	NA	NA	No	NA	HPRC,HGSVC,1KG-ONT	No	NA	NA	NA	NA	NA	NA
chr5:132314691	chr5-132314691-allele1256082-358	INS	357	NA	0.0,0.0,0.0,0.0,0.00408997955010225	0.000224143	SLC22A4(8.9917e-08, 0.982)	SLC22A4(8.9917e-08, 0.982)	NA	NA	NA	NA	NA	NA	NA	No	NA	HPRC	No	NA	NA	NA	NA	NA	NA
chr5:132564875	chr5-132564875-allele1257869-138	INS	137	NA	0.0007564296520423601,0.0,0.00992063492063492,0.0009940357852882703,0.0	0.00043939	RAD50(1.1799000000000001e-33, 0.889)	RAD50(1.1799000000000001e-33, 0.889)	RAD50(1.1799000000000001e-33, 0.889)	NA	NA	NA	NA	NA	NA	No	NA	No	Yes	NA	NA	NA	NA	NA	NA
chr5:132572526	chr5-132572526-allele1257938-306	INS	305	NA	0.0,0.0,0.018849206349206348,0.0,0.0010224948875255625	0.00302873	RAD50(1.1799000000000001e-33, 0.889)	RAD50(1.1799000000000001e-33, 0.889)	RAD50(1.1799000000000001e-33, 0.889)	NA	NA	NA	NA	NA	NA	No	NA	HPRC,1KG-ONT	Yes	NA	NA	NA	NA	NA	NA
chr5:132619837	chr5-132619837-allele1258326-59	INS	58	NA	0.012859304084720122,0.012968299711815562,0.0,0.0,0.0	0.00993644	RAD50(1.1799000000000001e-33, 0.889)	RAD50(1.1799000000000001e-33, 0.889)	RAD50(1.1799000000000001e-33, 0.889)	NA	NA	NA	NA	NA	NA	No	NA	HPRC,HGSVC	Yes	NA	NA	NA	NA	NA	NA
chr5:132619837	chr5-132619837-allele1258328-83	INS	82	NA	0.0030257186081694403,0.0,0.007936507936507936,0.0,0.0	NA	RAD50(1.1799000000000001e-33, 0.889)	RAD50(1.1799000000000001e-33, 0.889)	RAD50(1.1799000000000001e-33, 0.889)	NA	NA	NA	NA	NA	NA	No	NA	HPRC,HGSVC	Yes	NA	NA	NA	NA	NA	NA
chr5:132619837	chr5-132619837-allele1258327-93	INS	92	NA	0.0113464447806354,0.005763688760806916,0.0,0.0009940357852882703,0.0	0.0119475	RAD50(1.1799000000000001e-33, 0.889)	RAD50(1.1799000000000001e-33, 0.889)	RAD50(1.1799000000000001e-33, 0.889)	NA	NA	NA	NA	NA	NA	No	NA	No	Yes	NA	NA	NA	NA	NA	NA
chr5:132672233	chr5-132672233-allele1258828-1	DEL	372	NA	0.0015128593040847202,0.018731988472622477,0.021825396825396824,0.03777335984095427,0.02147239263803681	0.0146483	NA	NA	NA	NA	NA	NA	NA	NA	NA	No	NA	HGSVC,1KG-ONT	No	NA	NA	NA	NA	NA	NA
chr5:132680583	chr5-132680583-allele1258964-1	DEL	140	NA	0.0045385779122541605,0.0,0.0,0.0,0.0	0.00805514	IL4(0.34038, 0.797)	IL4(0.34038, 0.797)	NA	NA	NA	NA	NA	NA	NA	No	NA	HPRC,HGSVC	Yes	NA	NA	NA	NA	NA	NA
chr5:132680633	chr5-132680633-allele1258965-1	DEL	70	0.865105	0.4031770045385779,0.3256484149855908,0.6994047619047619,0.147117296222664,0.16768916155419222	0.0088333	IL4(0.34038, 0.797)	IL4(0.34038, 0.797)	NA	NA	NA	NA	NA	NA	NA	No	NA	HPRC,HGSVC,1KG-ONT	No	ENSG00000072364.13(0.024473351394245765),ENSG00000198944.6(0.00031505327128754525)	Psoriasis(IL4 - KIF3A, rs74863864, 2E-11, 0.565968730917605),Gut bacterial pathway abundance (PWY.7209..superpathway.of.pyrimidine.ribonucleosides.degradation)(IL4 - KIF3A, rs11242123, 5E-8, 0.5233001039875056)	Acquired deformity of toe(2.89%, 0.55%, 5.37, [1.21;23.76], 0.018774),Allergic rhinitis(25.57%, 17.91%, 1.58, [1.12;2.21], 0.009626),Contact dermatitis(0.82%, 3.58%, 0.22, [0.07;0.69], 0.005719),Degenerative joint disease involving multiple joints(2.89%, 0.83%, 3.57, [1.02;12.51], 0.045443),Erythema of skin(1.24%, 4.13%, 0.29, [0.11;0.76], 0.012112),Essential hypertension(54.64%, 46.83%, 1.37, [1.04;1.8], 0.02637),Ganglion cyst(2.47%, 0.55%, 4.58, [1.02;20.59], 0.031015),Ingrowing nail(4.95%, 1.93%, 2.65, [1.13;6.21], 0.025278),Morbid obesity(25.98%, 18.73%, 1.52, [1.09;2.12], 0.013282),Onychomycosis due to dermatophyte(12.16%, 6.89%, 1.87, [1.15;3.05], 0.010713),Pleurisy(2.68%, 0.55%, 4.97, [1.12;22.17], 0.031544),Sensorineural hearing loss of bilateral ears(6.39%, 2.48%, 2.69, [1.26;5.71], 0.008334),Systemic lupus erythematosus(1.24%, 3.58%, 0.34, [0.13;0.9], 0.032563),Ventricular tachycardia(0.62%, 2.48%, 0.25, [0.07;0.91], 0.035928),Vitamin D deficiency(28.87%, 21.21%, 1.51, [1.1;2.07], 0.013587),Vitreous opacities(2.27%, 6.06%, 0.36, [0.17;0.75], 0.006418),Menopausal syndrome(6.98%, 3.13%, 2.33, [1.03;5.25], 0.044997),Benign prostatic hyperplasia without outflow obstruction(11.76%, 3.03%, 4.27, [1.19;15.3], 0.021034),Secondary erectile dysfunction(20.17%, 8.08%, 2.87, [1.23;6.73], 0.012785)	NA	NA	NA
chr5:132717211	chr5-132717211-allele1259273-317	INS	316	NA	0.0022692889561270802,0.0,0.0,0.0,0.0	0.00377908	KIF3A(1.0, 0.299)	NA	NA	NA	NA	NA	NA	NA	NA	No	NA	No	Yes	NA	NA	NA	NA	NA	NA
chr5:132770009	chr5-132770009-allele1259655-1	DEL	100	NA	0.00832072617246596,0.001440922190201729,0.0,0.0,0.0	0.0128543	SEPTIN8(0.29332, 0.59)	NA	NA	NA	NA	NA	NA	NA	NA	No	NA	HPRC,HGSVC,1KG-ONT	No	NA	NA	NA	NA	NA	NA
chr5:132770013	chr5-132770013-allele1259659-1	DEL	112	NA	0.02118003025718608,0.002881844380403458,0.000992063492063492,0.0009940357852882703,0.0	0.0307088	SEPTIN8(0.29332, 0.59)	NA	NA	NA	NA	NA	NA	NA	NA	No	NA	HPRC,HGSVC,1KG-ONT	No	NA	NA	NA	NA	NA	NA
chr5:132770019	chr5-132770019-allele1259664-1	DEL	62	NA	0.0030257186081694403,0.0,0.0,0.0,0.0	0.00520636	SEPTIN8(0.29332, 0.59)	NA	NA	NA	NA	NA	NA	NA	NA	No	NA	HPRC,HGSVC,1KG-ONT	No	NA	NA	NA	NA	NA	NA
chr5:132770023	chr5-132770023-allele1259669-1	DEL	58	NA	0.01664145234493192,0.001440922190201729,0.0,0.0,0.0	0.0283054	SEPTIN8(0.29332, 0.59)	NA	NA	NA	NA	NA	NA	NA	NA	No	NA	HPRC,HGSVC	No	NA	NA	NA	NA	NA	NA
chr5:132770023	chr5-132770023-allele1259670-1	DEL	66	NA	0.0045385779122541605,0.001440922190201729,0.0,0.0,0.0	0.00598883	SEPTIN8(0.29332, 0.59)	NA	NA	NA	NA	NA	NA	NA	NA	No	NA	HPRC,HGSVC,1KG-ONT	No	NA	NA	NA	NA	NA	NA
chr5:132770056	chr5-132770056-allele1259681-1	DEL	81	NA	0.012859304084720122,0.004322766570605188,0.0,0.002982107355864811,0.0	0.0131809	SEPTIN8(0.29332, 0.59)	NA	NA	NA	NA	NA	NA	NA	NA	No	NA	HPRC,HGSVC,1KG-ONT	No	NA	NA	NA	NA	NA	NA
chr5:132770061	chr5-132770061-allele1259682-1	DEL	76	NA	0.0007564296520423601,0.0,0.0,0.0,0.0	0.000918741	SEPTIN8(0.29332, 0.59)	NA	NA	NA	NA	NA	NA	NA	NA	No	NA	HPRC,HGSVC,1KG-ONT	No	NA	NA	NA	NA	NA	NA
chr5:132770063	chr5-132770063-allele1259688-1	DEL	84	NA	0.0015128593040847202,0.0,0.0,0.0,0.0	0.00234988	SEPTIN8(0.29332, 0.59)	NA	NA	NA	NA	NA	NA	NA	NA	No	NA	HPRC,HGSVC,1KG-ONT	No	NA	NA	NA	NA	NA	NA
chr5:132770063	chr5-132770063-allele1259686-1	DEL	86	NA	0.7042360060514372,0.2420749279538905,0.5128968253968254,0.08349900596421471,0.09611451942740286	0.371131	SEPTIN8(0.29332, 0.59)	NA	NA	NA	NA	NA	NA	NA	NA	No	NA	HPRC,HGSVC,1KG-ONT	No	NA	NA	NA	NA	NA	NA
chr5:132770072	chr5-132770072-allele1259693-1	DEL	91	NA	0.024962178517397883,0.01440922190201729,0.006944444444444444,0.02186878727634195,0.005112474437627812	0.00504184	SEPTIN8(0.29332, 0.59)	NA	NA	NA	NA	NA	NA	NA	NA	No	NA	HPRC,HGSVC,1KG-ONT	No	NA	NA	NA	NA	NA	NA
chr5:132818588	chr5-132818588-allele1260132-1	DEL	230	NA	0.0022692889561270802,0.0,0.0,0.0,0.0	0.00377908	NA	NA	NA	NA	NA	NA	NA	NA	NA	No	NA	HGSVC	Yes	NA	NA	NA	NA	NA	NA
chr5:132826187	chr5-132826187-allele1260182-292	INS	291	NA	0.0007564296520423601,0.0,0.0,0.0,0.0	0.000918741	SHROOM1(1.6626e-18, 1.255)	NA	NA	NA	NA	NA	NA	NA	promoter	No	NA	No	Yes	NA	NA	NA	NA	NA	NA
chr5:132835058	chr5-132835058-allele1260237-320	INS	319	NA	0.018154311649016642,0.002881844380403458,0.0,0.0,0.0	0.0289991	NA	NA	NA	NA	NA	NA	NA	NA	NA	No	NA	HPRC,HGSVC,1KG-ONT	Yes	NA	NA	NA	NA	NA	NA
chr5:132835058	chr5-132835058-allele1260234-320	INS	319	NA	0.37821482602118,0.03890489913544669,0.12202380952380952,0.018886679920477135,0.00408997955010225	0.365817	NA	NA	NA	NA	NA	NA	NA	NA	NA	No	NA	HPRC,HGSVC,1KG-ONT	Yes	NA	NA	NA	NA	NA	NA
chr5:132835058	chr5-132835058-allele1260236-321	INS	320	NA	0.012859304084720122,0.0,0.016865079365079364,0.0,0.0	0.00452134	NA	NA	NA	NA	NA	NA	NA	NA	NA	No	NA	HPRC,HGSVC,1KG-ONT	Yes	NA	NA	NA	NA	NA	NA
chr5:132835058	chr5-132835058-allele1260235-319	INS	318	NA	0.014372163388804841,0.0936599423631124,0.007936507936507936,0.1341948310139165,0.02556237218813906	0.0240649	NA	NA	NA	NA	NA	NA	NA	NA	NA	No	NA	HPRC,HGSVC,1KG-ONT	Yes	NA	NA	NA	NA	NA	NA
chr5:132838951	chr5-132838951-allele1260258-327	INS	326	NA	0.0015128593040847202,0.001440922190201729,0.0,0.0,0.0	0.00077342	NA	NA	NA	NA	NA	NA	NA	NA	NA	No	NA	No	Yes	NA	NA	NA	NA	NA	NA
chr5:132851779	chr5-132851779-allele1260379-1	DEL	394	NA	0.0022692889561270802,0.001440922190201729,0.0,0.0,0.0	0.0019853	NA	NA	NA	NA	NA	NA	NA	NA	NA	No	NA	1KG-ONT	Yes	NA	NA	NA	NA	NA	NA
chr5:132864618	chr5-132864618-allele1260484-545	INS	544	NA	0.0037821482602118004,0.004322766570605188,0.000992063492063492,0.005964214711729622,0.0	NA	GDF9(4.2402e-07, 1.13)	GDF9(4.2402e-07, 1.13)	NA	NA	NA	NA	NA	NA	NA	No	NA	HGSVC	Yes	NA	NA	NA	NA	NA	NA
chr5:132978449	chr5-132978449-allele1260912-1	DEL	282	NA	0.049167927382753406,0.001440922190201729,0.0,0.0,0.0	0.0865625	NA	NA	NA	NA	NA	NA	NA	NA	NA	No	NA	HPRC,HGSVC,1KG-ONT	Yes	NA	NA	NA	NA	NA	NA
chr5:132998904	chr5-132998904-allele1261138-335	INS	334	NA	0.03479576399394856,0.0,0.0,0.0,0.0	0.0634179	NA	NA	NA	NA	NA	NA	NA	NA	NA	Yes	NA	HPRC,HGSVC,1KG-ONT	Yes	NA	NA	NA	NA	NA	NA
chr5:132998904	chr5-132998904-allele1261137-314	INS	313	NA	0.00680786686838124,0.0,0.0,0.0,0.0	0.0123139	NA	NA	NA	NA	NA	NA	NA	NA	NA	Yes	NA	HPRC,HGSVC,1KG-ONT	Yes	NA	NA	NA	NA	NA	NA
chr5:133006040	chr5-133006040-allele1261205-1	DEL	150	NA	0.00529500756429652,0.01585014409221902,0.0,0.02982107355864811,0.0	0.00127928	NA	NA	NA	NA	NA	NA	NA	NA	NA	No	NA	HGSVC	No	NA	NA	NA	NA	NA	NA
chr5:133026704	chr5-133026704-allele1261466-56	INS	55	NA	0.23978819969742815,0.3256484149855908,0.4156746031746032,0.3389662027833002,0.38752556237218816	0.0370712	NA	NA	NA	NA	NA	NA	NA	NA	promoter	No	NA	HGSVC	Yes	NA	NA	NA	NA	NA	NA
chr5:133031012	chr5-133031012-allele1261490-1	DEL	50	NA	0.08850226928895613,0.005763688760806916,0.0,0.0,0.0	0.147023	NA	NA	NA	NA	NA	NA	NA	NA	NA	No	NA	HPRC,HGSVC,1KG-ONT	No	NA	NA	NA	NA	NA	NA
chr5:133031026	chr5-133031026-allele1261502-87	INS	86	NA	0.0037821482602118004,0.0,0.0,0.0,0.003067484662576687	0.00224623	NA	NA	NA	NA	NA	NA	NA	NA	NA	No	NA	HGSVC	Yes	NA	NA	NA	NA	NA	NA
chr5:133031027	chr5-133031027-allele1261505-73	INS	72	NA	0.0037821482602118004,0.0,0.0,0.0,0.0	0.00663171	NA	NA	NA	NA	NA	NA	NA	NA	NA	No	NA	HGSVC	Yes	NA	NA	NA	NA	NA	NA
chr5:133031031	chr5-133031031-allele1261509-113	INS	112	NA	0.0007564296520423601,0.0,0.0,0.0,0.0	0.000918741	NA	NA	NA	NA	NA	NA	NA	NA	NA	No	NA	HGSVC	Yes	NA	NA	NA	NA	NA	NA
chr5:133108877	chr5-133108877-allele1262120-1	DEL	51	NA	0.0007564296520423601,0.0,0.0,0.0,0.0	0.000918741	NA	NA	NA	NA	NA	NA	NA	NA	NA	No	NA	HGSVC	No	NA	NA	NA	NA	NA	NA
chr5:133108894	chr5-133108894-allele1262127-1	DEL	255	NA	0.0007564296520423601,0.008645533141210375,0.0,0.02584493041749503,0.0	0.00424505	NA	NA	NA	NA	NA	NA	NA	NA	NA	No	NA	HPRC,HGSVC,1KG-ONT	Yes	NA	NA	NA	NA	NA	NA
chr5:133108923	chr5-133108923-allele1262134-1	DEL	128	NA	0.16036308623298035,0.04178674351585014,0.002976190476190476,0.07852882703777336,0.08997955010224949	0.0713402	NA	NA	NA	NA	NA	NA	NA	NA	NA	No	NA	HPRC,HGSVC,1KG-ONT	No	NA	NA	NA	NA	NA	NA
chr5:133108989	chr5-133108989-allele1262138-51	INS	50	NA	0.2216338880484115,0.03890489913544669,0.25992063492063494,0.004970178926441352,0.0081799591002045	0.0876518	NA	NA	NA	NA	NA	NA	NA	NA	NA	No	NA	HPRC	No	NA	NA	NA	NA	NA	NA
chr5:133108989	chr5-133108989-allele1262139-55	INS	54	NA	0.006051437216338881,0.0,0.00496031746031746,0.0,0.0	0.00373626	NA	NA	NA	NA	NA	NA	NA	NA	NA	No	NA	HPRC	No	NA	NA	NA	NA	NA	NA
chr5:133109021	chr5-133109021-allele1262143-52	INS	51	0.838834	0.3237518910741301,0.12247838616714697,0.0744047619047619,0.17892644135188868,0.16462167689161555	0.108503	NA	NA	NA	NA	NA	NA	NA	NA	NA	No	NA	HPRC	No	ENSG00000286408.1(0.006935405024638028)	Triglycerides in very large VLDL(ZCCHC10 - HSPA4, rs113638840, 5E-10, 0.7604870126740266),Chronic obstructive pulmonary disease x current smoker interaction (2df)(ZCCHC10 - HSPA4, rs57079115, 1E-8, 0.755177330322482),Lung function (FEV1/FVC)(ZCCHC10 - HSPA4, rs57079115, 2E-15, 0.755177330322482),Concentration of large VLDL particles(ZCCHC10 - HSPA4, rs7712182, 1E-9, 0.7560351347460179),Phospholipids in large VLDL(ZCCHC10 - HSPA4, rs7712182, 1E-9, 0.7560351347460179),Total lipids in large VLDL(ZCCHC10 - HSPA4, rs7712182, 1E-9, 0.7560351347460179),Triglycerides in large VLDL(ZCCHC10 - HSPA4, rs7712182, 8E-10, 0.7560351347460179),Heel bone mineral density(HSPA4, rs72801445, 2E-19, 0.5836000109813365),Gamma glutamyl transpeptidase(HSPA4, rs66827546, 1E-22, 0.7668042487495629),Liver enzyme levels (gamma-glutamyl transferase)(HSPA4, rs66827546, 2E-9, 0.7668042487495629),Type 2 diabetes(HSPA4, rs55914434, 5E-10, 0.6860437195871598),Headache or HbA1c levels(HSPA4, rs201681457, 3E-10, 0.5826083320132315),Breast cancer(HSPA4, rs6596100, 2E-8, 0.5192214992882908),Breast cancer(HSPA4, rs6596100, 8E-9, 0.5192214992882908),Estimated glomerular filtration rate (creatinine)(HSPA4, rs6596100, 1E-17, 0.5192214992882908),Uterine fibroids(HSPA4, rs56121115, 4E-9, 0.6310898294394379),Concentration of very large VLDL particles(HSPA4, rs76495289, 7E-10, 0.6428246727993976),Lung function (FEV1)(HSPA4, rs76495289, 5E-20, 0.6428246727993976),Phospholipids in very large VLDL(HSPA4, rs76495289, 2E-9, 0.6428246727993976),Total lipids in very large VLDL(HSPA4, rs76495289, 8E-10, 0.6428246727993976),Uterine leiomyoma or ER positive breast cancer (pleiotropy)(HSPA4, rs62375245, 1E-10, 0.64378203526903),Chronic obstructive pulmonary disease(HSPA4, rs62375246, 2E-8, 0.7760714397833838),triglyceride (minimum, inv-norm transformed)(HSPA4, rs62375247, 4E-11, 0.64378203526903),Breast cancer or lung cancer (pleiotropy)(HSPA4, rs13718, 9E-9, 0.5980366663398076),HDL cholesterol levels x alcohol consumption (regular vs non-regular drinkers) interaction (2df)(HSPA4 - RPL6P15, rs56076449, 3E-8, 0.6404512532841974),Triglyceride levels in current drinkers(HSPA4 - RPL6P15, rs56076449, 7E-9, 0.6404512532841974),Triglyceride levels x alcohol consumption (drinkers vs non-drinkers) interaction (2df)(HSPA4 - RPL6P15, rs56076449, 3E-11, 0.6404512532841974),Triglyceride levels x alcohol consumption (regular vs non-regular drinkers) interaction (2df)(HSPA4 - RPL6P15, rs56076449, 9E-11, 0.6404512532841974),triglyceride (mean, inv-norm transformed)(HSPA4 - RPL6P15, rs56076449, 1E-11, 0.6404512532841974),Waist-hip index(HSPA4 - RPL6P15, rs72801470, 1E-10, 0.630598081888821),Triglycerides(HSPA4 - RPL6P15, rs11745702, 1E-8, 0.631479864313918),Systolic blood pressure(HSPA4 - RPL6P15, rs62374461, 7E-10, 0.783818466410864)	Anemia in chronic kidney disease(3.62%, 1.38%, 2.68, [1.03;6.98], 0.045593),Atopic dermatitis(6.04%, 1.61%, 3.92, [1.68;9.17], 0.000889),Bronchiectasis(2.66%, 0.69%, 3.92, [1.09;14.16], 0.030296),Chronic gastritis(4.35%, 1.61%, 2.77, [1.15;6.71], 0.024158),Chronic kidney disease stage 2(3.62%, 1.38%, 2.68, [1.03;6.98], 0.045593),Diabetes mellitus without complication(7.97%, 3.92%, 2.13, [1.16;3.88], 0.013165),Impaired glucose tolerance(1.21%, 4.61%, 0.25, [0.09;0.68], 0.003803),Malignant essential hypertension(0.24%, 2.53%, 0.09, [0.01;0.72], 0.006167),Mycosis(2.66%, 0.46%, 5.9, [1.3;26.76], 0.010643),Obesity(44.69%, 37.33%, 1.36, [1.03;1.79], 0.030537),Primary malignant neoplasm(2.17%, 0.46%, 4.8, [1.03;22.35], 0.033595),Seborrheic dermatitis(7.25%, 3.46%, 2.18, [1.16;4.12], 0.014456),Uncomplicated asthma(20.29%, 13.36%, 1.65, [1.15;2.38], 0.007596),Erectile dysfunction(25.96%, 10.53%, 2.98, [1.42;6.26], 0.004264)	NA	NA	NA
chr5:133109021	chr5-133109021-allele1262146-51	INS	50	NA	0.0030257186081694403,0.002881844380403458,0.0,0.0019880715705765406,0.0	0.000667154	NA	NA	NA	NA	NA	NA	NA	NA	NA	No	NA	HPRC	No	NA	NA	NA	NA	NA	NA
chr5:133139326	chr5-133139326-allele1262551-1	DEL	416	NA	0.0007564296520423601,0.0,0.0,0.0,0.0	0.000918741	NA	NA	NA	NA	NA	NA	NA	NA	NA	No	NA	No	Yes	NA	NA	NA	NA	NA	NA
chr5:133177587	chr5-133177587-allele1262888-1	DEL	373	NA	0.01739788199697428,0.0,0.0,0.0,0.0	0.0319633	NA	NA	NA	NA	NA	NA	NA	NA	NA	No	NA	No	No	NA	NA	NA	NA	NA	NA
chr5:133320359	chr5-133320359-allele1263816-594	INS	593	NA	0.0030257186081694403,0.0,0.0,0.0,0.0	0.00520636	NA	NA	NA	NA	NA	NA	NA	NA	enhancer	No	NA	No	No	NA	NA	NA	NA	NA	NA
chr5:133322227	chr5-133322227-allele1263848-1	DEL	50	NA	0.31694402420574885,0.0792507204610951,0.2400793650793651,0.07157057654075547,0.1114519427402863	0.11068	NA	NA	NA	NA	NA	NA	NA	NA	enhancer	No	NA	HPRC,HGSVC,1KG-ONT	No	NA	NA	NA	NA	NA	NA
chr5:133322249	chr5-133322249-allele1263851-1	DEL	52	NA	0.18305597579425115,0.3919308357348703,0.19940476190476192,0.4990059642147117,0.49284253578732107	0.0941777	NA	NA	NA	NA	NA	NA	NA	NA	enhancer	No	NA	HPRC,HGSVC,1KG-ONT	No	NA	NA	NA	NA	NA	NA
chr5:133322263	chr5-133322263-allele1263853-1	DEL	50	NA	0.09757942511346444,0.023054755043227664,0.023809523809523808,0.04572564612326044,0.04396728016359918	0.0386259	NA	NA	NA	NA	NA	NA	NA	NA	enhancer	No	NA	HPRC,HGSVC,1KG-ONT	No	NA	NA	NA	NA	NA	NA
chr5:133349503	chr5-133349503-allele1264149-1	DEL	50	NA	0.0030257186081694403,0.0,0.001984126984126984,0.0009940357852882703,0.0	0.00123841	NA	NA	NA	NA	NA	NA	NA	NA	NA	No	NA	HPRC,HGSVC,1KG-ONT	No	NA	NA	NA	NA	NA	NA
chr5:133349636	chr5-133349636-allele1264151-1	DEL	340	NA	0.0,0.0,0.0,0.0009940357852882703,0.006134969325153374	0.000631316	NA	NA	NA	NA	NA	NA	NA	NA	NA	No	NA	No	No	NA	NA	NA	NA	NA	NA
chr5:133349703	chr5-133349703-allele1264154-1	DEL	50	NA	0.09682299546142209,0.01585014409221902,0.0,0.0019880715705765406,0.0	0.144553	NA	NA	NA	NA	NA	NA	NA	NA	NA	No	NA	HPRC,HGSVC,1KG-ONT	No	NA	NA	NA	NA	NA	NA
chr5:133349792	chr5-133349792-allele1264160-197	INS	196	NA	0.0030257186081694403,0.0,0.0,0.0,0.0	0.00520636	NA	NA	NA	NA	NA	NA	NA	NA	NA	No	NA	1KG-ONT	No	NA	NA	NA	NA	NA	NA
chr5:133350054	chr5-133350054-allele1264162-1	DEL	50	NA	0.0,0.0,0.0,0.0009940357852882703,0.005112474437627812	0.000593574	NA	NA	NA	NA	NA	NA	NA	NA	NA	No	NA	HPRC,HGSVC,1KG-ONT	No	NA	NA	NA	NA	NA	NA
chr5:133375291	chr5-133375291-allele1264426-53	INS	52	NA	0.0022692889561270802,0.0,0.0,0.0,0.0	0.00377908	NA	NA	NA	NA	NA	NA	NA	NA	NA	No	NA	HPRC,HGSVC	No	NA	NA	NA	NA	NA	NA
chr5:133375291	chr5-133375291-allele1264399-51	INS	50	NA	0.0015128593040847202,0.011527377521613832,0.0,0.013916500994035786,0.00408997955010225	0.00224718	NA	NA	NA	NA	NA	NA	NA	NA	NA	No	NA	HPRC,HGSVC	No	NA	NA	NA	NA	NA	NA
chr5:133375291	chr5-133375291-allele1264396-59	INS	58	NA	0.006051437216338881,0.0,0.0,0.0,0.0	0.0108963	NA	NA	NA	NA	NA	NA	NA	NA	NA	No	NA	HPRC,HGSVC	No	NA	NA	NA	NA	NA	NA
chr5:133375291	chr5-133375291-allele1264395-55	INS	54	NA	0.0007564296520423601,0.043227665706051875,0.000992063492063492,0.04671968190854871,0.013292433537832311	0.0152127	NA	NA	NA	NA	NA	NA	NA	NA	NA	No	NA	HPRC,HGSVC	No	NA	NA	NA	NA	NA	NA
chr5:133375291	chr5-133375291-allele1264428-53	INS	52	NA	0.0007564296520423601,0.0,0.0,0.0,0.0	0.000918741	NA	NA	NA	NA	NA	NA	NA	NA	NA	No	NA	HPRC,HGSVC	No	NA	NA	NA	NA	NA	NA
chr5:133375291	chr5-133375291-allele1264425-57	INS	56	NA	0.0007564296520423601,0.0,0.0,0.0,0.0	0.000918741	NA	NA	NA	NA	NA	NA	NA	NA	NA	No	NA	HPRC,HGSVC	No	NA	NA	NA	NA	NA	NA
chr5:133375291	chr5-133375291-allele1264420-57	INS	56	NA	0.0030257186081694403,0.0,0.0,0.0,0.0	0.00520636	NA	NA	NA	NA	NA	NA	NA	NA	NA	No	NA	HPRC,HGSVC	No	NA	NA	NA	NA	NA	NA
chr5:133375291	chr5-133375291-allele1264427-55	INS	54	NA	0.009077155824508321,0.0,0.0,0.0,0.0	0.0165556	NA	NA	NA	NA	NA	NA	NA	NA	NA	No	NA	HPRC,HGSVC	No	NA	NA	NA	NA	NA	NA
chr5:133375291	chr5-133375291-allele1264397-63	INS	62	NA	0.0,0.0,0.0,0.0009940357852882703,0.0	NA	NA	NA	NA	NA	NA	NA	NA	NA	NA	No	NA	HPRC,HGSVC	No	NA	NA	NA	NA	NA	NA
chr5:133375291	chr5-133375291-allele1264422-57	INS	56	NA	0.0,0.002881844380403458,0.000992063492063492,0.0019880715705765406,0.022494887525562373	0.00436592	NA	NA	NA	NA	NA	NA	NA	NA	NA	No	NA	HPRC,HGSVC	No	NA	NA	NA	NA	NA	NA
chr5:133418261	chr5-133418261-allele1264777-333	INS	332	NA	0.0007564296520423601,0.17723342939481268,0.09226190476190477,0.08449304174950298,0.09406952965235174	0.0733034	NA	NA	NA	NA	NA	NA	NA	NA	NA	No	NA	HPRC,HGSVC,1KG-ONT	Yes	NA	NA	NA	NA	NA	NA
chr5:133539155	chr5-133539155-allele1265700-1	DEL	750	NA	0.00529500756429652,0.004322766570605188,0.0,0.0009940357852882703,0.0	0.00352335	NA	NA	NA	NA	NA	NA	NA	NA	NA	No	NA	HGSVC,1KG-ONT	Yes	NA	NA	NA	NA	NA	NA
chr5:133583273	chr5-133583273-allele1266063-1	DEL	6026	NA	0.11422087745839637,0.17435158501440923,0.17063492063492064,0.15109343936381708,0.12372188139059305	0.00575796	NA	NA	NA	NA	NA	NA	NA	NA	enhancer	No	NA	HPRC,HGSVC,1KG-ONT	Yes	NA	NA	NA	NA	NA	NA
chr5:133598394	chr5-133598394-allele1266235-3646	INS	3645	NA	0.16111951588502268,0.05763688760806916,0.060515873015873016,0.06858846918489066,0.05214723926380368	0.0617162	NA	NA	NA	NA	NA	NA	NA	NA	NA	No	NA	HPRC,HGSVC,1KG-ONT	Yes	NA	NA	NA	NA	NA	NA
chr5:133625730	chr5-133625730-allele1266466-670	INS	669	NA	0.0007564296520423601,0.0,0.0,0.0,0.0	0.000918741	NA	NA	NA	NA	NA	NA	NA	NA	NA	No	NA	HPRC,HGSVC,1KG-ONT	No	NA	NA	NA	NA	NA	NA
chr5:133625730	chr5-133625730-allele1266465-1499	INS	1498	NA	0.029500756429652043,0.004322766570605188,0.0,0.0,0.0	0.0475541	NA	NA	NA	NA	NA	NA	NA	NA	NA	No	NA	HGSVC,1KG-ONT	No	NA	NA	NA	NA	NA	NA
chr5:133625732	chr5-133625732-allele1266468-74	INS	73	NA	0.0015128593040847202,0.0,0.0,0.0,0.0	0.00234988	NA	NA	NA	NA	NA	NA	NA	NA	NA	No	NA	HPRC,HGSVC,1KG-ONT	No	NA	NA	NA	NA	NA	NA
chr5:133625732	chr5-133625732-allele1266470-995	INS	994	NA	0.0045385779122541605,0.04755043227665706,0.050595238095238096,0.05666003976143141,0.022494887525562373	0.0232752	NA	NA	NA	NA	NA	NA	NA	NA	NA	No	NA	HPRC,HGSVC,1KG-ONT	No	NA	NA	NA	NA	NA	NA
chr5:133625734	chr5-133625734-allele1266485-162	INS	161	NA	0.00529500756429652,0.0,0.0,0.0,0.0	0.00947665	NA	NA	NA	NA	NA	NA	NA	NA	NA	No	NA	HPRC,HGSVC,1KG-ONT	No	NA	NA	NA	NA	NA	NA
chr5:133625734	chr5-133625734-allele1266493-181	INS	180	NA	0.007564296520423601,0.0,0.0,0.0,0.0	0.0137297	NA	NA	NA	NA	NA	NA	NA	NA	NA	No	NA	HPRC,HGSVC,1KG-ONT	No	NA	NA	NA	NA	NA	NA
chr5:133625734	chr5-133625734-allele1266498-185	INS	184	NA	0.0007564296520423601,0.0,0.0,0.0,0.0	0.000918741	NA	NA	NA	NA	NA	NA	NA	NA	NA	No	NA	HPRC,HGSVC,1KG-ONT	No	NA	NA	NA	NA	NA	NA
chr5:133625734	chr5-133625734-allele1266489-105	INS	104	NA	0.0022692889561270802,0.0,0.0,0.0,0.0	0.00377908	NA	NA	NA	NA	NA	NA	NA	NA	NA	No	NA	HPRC,HGSVC,1KG-ONT	No	NA	NA	NA	NA	NA	NA
chr5:133625734	chr5-133625734-allele1266482-68	INS	67	NA	0.0007564296520423601,0.0,0.0,0.0,0.0	0.000918741	NA	NA	NA	NA	NA	NA	NA	NA	NA	No	NA	HPRC,HGSVC,1KG-ONT	No	NA	NA	NA	NA	NA	NA
chr5:133625734	chr5-133625734-allele1266481-231	INS	230	NA	0.02118003025718608,0.001440922190201729,0.0,0.0,0.0	0.0366254	NA	NA	NA	NA	NA	NA	NA	NA	NA	No	NA	HPRC,HGSVC,1KG-ONT	No	NA	NA	NA	NA	NA	NA
chr5:133625734	chr5-133625734-allele1266472-298	INS	297	NA	0.0022692889561270802,0.002881844380403458,0.0,0.0,0.0	0.000980669	NA	NA	NA	NA	NA	NA	NA	NA	NA	No	NA	HPRC,HGSVC,1KG-ONT	No	NA	NA	NA	NA	NA	NA
chr5:133625749	chr5-133625749-allele1266507-107	INS	106	NA	0.0,0.005763688760806916,0.0,0.006958250497017893,0.009202453987730062	0.00313171	NA	NA	NA	NA	NA	NA	NA	NA	NA	No	NA	HPRC,HGSVC	No	NA	NA	NA	NA	NA	NA
chr5:133625760	chr5-133625760-allele1266547-139	INS	138	NA	0.0007564296520423601,0.0,0.0,0.0,0.0	0.000918741	NA	NA	NA	NA	NA	NA	NA	NA	NA	No	NA	HPRC,HGSVC,1KG-ONT	No	NA	NA	NA	NA	NA	NA
chr5:133625760	chr5-133625760-allele1266539-85	INS	84	NA	0.0015128593040847202,0.001440922190201729,0.0,0.0,0.0	0.00077342	NA	NA	NA	NA	NA	NA	NA	NA	NA	No	NA	HPRC,HGSVC,1KG-ONT	No	NA	NA	NA	NA	NA	NA
chr5:133625760	chr5-133625760-allele1266517-511	INS	510	NA	0.009077155824508321,0.001440922190201729,0.0,0.0,0.0	0.0143383	NA	NA	NA	NA	NA	NA	NA	NA	NA	No	NA	HPRC,HGSVC,1KG-ONT	No	NA	NA	NA	NA	NA	NA
chr5:133625760	chr5-133625760-allele1266530-79	INS	78	NA	0.0007564296520423601,0.007204610951008645,0.000992063492063492,0.010934393638170975,0.07770961145194274	0.0155107	NA	NA	NA	NA	NA	NA	NA	NA	NA	No	NA	HPRC,HGSVC,1KG-ONT	No	NA	NA	NA	NA	NA	NA
chr5:133625760	chr5-133625760-allele1266535-139	INS	138	NA	0.0007564296520423601,0.008645533141210375,0.01488095238095238,0.016898608349900597,0.00408997955010225	0.0060918	NA	NA	NA	NA	NA	NA	NA	NA	NA	No	NA	HPRC,HGSVC,1KG-ONT	No	NA	NA	NA	NA	NA	NA
chr5:133625760	chr5-133625760-allele1266513-356	INS	355	NA	0.0,0.008645533141210375,0.0,0.0,0.003067484662576687	0.00114796	NA	NA	NA	NA	NA	NA	NA	NA	NA	No	NA	HPRC,HGSVC,1KG-ONT	No	NA	NA	NA	NA	NA	NA
chr5:133625760	chr5-133625760-allele1266509-351	INS	350	NA	0.0007564296520423601,0.0,0.0,0.0,0.0	0.000918741	NA	NA	NA	NA	NA	NA	NA	NA	NA	No	NA	HPRC,HGSVC,1KG-ONT	No	NA	NA	NA	NA	NA	NA
chr5:133625760	chr5-133625760-allele1266523-694	INS	693	NA	0.0007564296520423601,0.0446685878962536,0.008928571428571428,0.0009940357852882703,0.002044989775051125	0.00623003	NA	NA	NA	NA	NA	NA	NA	NA	NA	No	NA	HPRC,HGSVC,1KG-ONT	No	NA	NA	NA	NA	NA	NA
chr5:133625760	chr5-133625760-allele1266538-216	INS	215	NA	0.0,0.001440922190201729,0.0,0.0,0.0	NA	NA	NA	NA	NA	NA	NA	NA	NA	NA	No	NA	HPRC,HGSVC,1KG-ONT	No	NA	NA	NA	NA	NA	NA
chr5:133625760	chr5-133625760-allele1266536-165	INS	164	NA	0.0007564296520423601,0.0,0.0,0.0,0.0	0.000918741	NA	NA	NA	NA	NA	NA	NA	NA	NA	No	NA	HPRC,HGSVC,1KG-ONT	No	NA	NA	NA	NA	NA	NA
chr5:133625760	chr5-133625760-allele1266528-172	INS	171	NA	0.0,0.0,0.003968253968253968,0.0,0.0	0.000224143	NA	NA	NA	NA	NA	NA	NA	NA	NA	No	NA	HPRC,HGSVC,1KG-ONT	No	NA	NA	NA	NA	NA	NA
chr5:133625760	chr5-133625760-allele1266519-338	INS	337	NA	0.0037821482602118004,0.0,0.0,0.0009940357852882703,0.0	0.00445368	NA	NA	NA	NA	NA	NA	NA	NA	NA	No	NA	HPRC,HGSVC,1KG-ONT	No	NA	NA	NA	NA	NA	NA
chr5:133625760	chr5-133625760-allele1266511-893	INS	892	NA	0.01059001512859304,0.020172910662824207,0.015873015873015872,0.003976143141153081,0.005112474437627812	NA	NA	NA	NA	NA	NA	NA	NA	NA	NA	No	NA	HPRC,HGSVC,1KG-ONT	No	NA	NA	NA	NA	NA	NA
chr5:133625760	chr5-133625760-allele1266518-732	INS	731	NA	0.01664145234493192,0.008645533141210375,0.0,0.0,0.0	0.0195283	NA	NA	NA	NA	NA	NA	NA	NA	NA	No	NA	HPRC,HGSVC,1KG-ONT	No	NA	NA	NA	NA	NA	NA
chr5:133625760	chr5-133625760-allele1266514-535	INS	534	NA	0.0007564296520423601,0.0,0.0,0.0,0.0	0.000918741	NA	NA	NA	NA	NA	NA	NA	NA	NA	No	NA	HPRC,HGSVC,1KG-ONT	No	NA	NA	NA	NA	NA	NA
chr5:133625760	chr5-133625760-allele1266537-191	INS	190	NA	0.0030257186081694403,0.0,0.000992063492063492,0.0,0.0	0.00328379	NA	NA	NA	NA	NA	NA	NA	NA	NA	No	NA	HPRC,HGSVC,1KG-ONT	No	NA	NA	NA	NA	NA	NA
chr5:133625760	chr5-133625760-allele1266508-659	INS	658	NA	0.0007564296520423601,0.0,0.0,0.0,0.0	0.000918741	NA	NA	NA	NA	NA	NA	NA	NA	NA	No	NA	HPRC,HGSVC,1KG-ONT	No	NA	NA	NA	NA	NA	NA
chr5:133625760	chr5-133625760-allele1266533-169	INS	168	NA	0.0,0.0,0.002976190476190476,0.0,0.0	3.94758e-05	NA	NA	NA	NA	NA	NA	NA	NA	NA	No	NA	HPRC,HGSVC,1KG-ONT	No	NA	NA	NA	NA	NA	NA
chr5:133625771	chr5-133625771-allele1266555-1005	INS	1004	NA	0.0,0.0,0.010912698412698412,0.0019880715705765406,0.0	0.00188759	NA	NA	NA	NA	NA	NA	NA	NA	NA	No	NA	HPRC,HGSVC,1KG-ONT	No	NA	NA	NA	NA	NA	NA
chr5:133625771	chr5-133625771-allele1266560-204	INS	203	NA	0.00529500756429652,0.0,0.0,0.0,0.0	0.00947665	NA	NA	NA	NA	NA	NA	NA	NA	NA	No	NA	HPRC,HGSVC,1KG-ONT	No	NA	NA	NA	NA	NA	NA
chr5:133625773	chr5-133625773-allele1266565-115	INS	114	NA	0.007564296520423601,0.0,0.0,0.011928429423459244,0.0	0.00156243	NA	NA	NA	NA	NA	NA	NA	NA	NA	No	NA	HPRC,HGSVC	No	NA	NA	NA	NA	NA	NA
chr5:133625773	chr5-133625773-allele1266563-163	INS	162	NA	0.0,0.0,0.0,0.0009940357852882703,0.0	NA	NA	NA	NA	NA	NA	NA	NA	NA	NA	No	NA	HPRC,HGSVC,1KG-ONT	No	NA	NA	NA	NA	NA	NA
chr5:133625773	chr5-133625773-allele1266572-84	INS	83	NA	0.0,0.0,0.0,0.0,0.009202453987730062	0.00114796	NA	NA	NA	NA	NA	NA	NA	NA	NA	No	NA	HPRC,HGSVC,1KG-ONT	No	NA	NA	NA	NA	NA	NA
chr5:133625773	chr5-133625773-allele1266568-113	INS	112	NA	0.0,0.002881844380403458,0.0,0.009940357852882704,0.0	0.00161686	NA	NA	NA	NA	NA	NA	NA	NA	NA	No	NA	HPRC,HGSVC	No	NA	NA	NA	NA	NA	NA
chr5:133625788	chr5-133625788-allele1266603-431	INS	430	NA	0.0,0.0,0.000992063492063492,0.002982107355864811,0.0	0.000224143	NA	NA	NA	NA	NA	NA	NA	NA	NA	No	NA	HPRC,HGSVC,1KG-ONT	No	NA	NA	NA	NA	NA	NA
chr5:133625788	chr5-133625788-allele1266605-373	INS	372	NA	0.0,0.0,0.0,0.0019880715705765406,0.0010224948875255625	3.94758e-05	NA	NA	NA	NA	NA	NA	NA	NA	NA	No	NA	HPRC,HGSVC,1KG-ONT	No	NA	NA	NA	NA	NA	NA
chr5:133625788	chr5-133625788-allele1266588-62	INS	61	NA	0.006051437216338881,0.002881844380403458,0.0,0.0,0.0	0.00707186	NA	NA	NA	NA	NA	NA	NA	NA	NA	No	NA	HPRC,HGSVC,1KG-ONT	No	NA	NA	NA	NA	NA	NA
chr5:133625788	chr5-133625788-allele1266598-76	INS	75	NA	0.0007564296520423601,0.0,0.0,0.006958250497017893,0.0	NA	NA	NA	NA	NA	NA	NA	NA	NA	NA	No	NA	HPRC,HGSVC,1KG-ONT	No	NA	NA	NA	NA	NA	NA
chr5:133625788	chr5-133625788-allele1266592-308	INS	307	NA	0.0113464447806354,0.001440922190201729,0.0,0.0,0.0	0.0185365	NA	NA	NA	NA	NA	NA	NA	NA	NA	No	NA	HPRC,HGSVC,1KG-ONT	No	NA	NA	NA	NA	NA	NA
chr5:133625788	chr5-133625788-allele1266593-96	INS	95	NA	0.0,0.001440922190201729,0.0,0.0,0.0	NA	NA	NA	NA	NA	NA	NA	NA	NA	NA	No	NA	HPRC,HGSVC,1KG-ONT	No	NA	NA	NA	NA	NA	NA
chr5:133625788	chr5-133625788-allele1266594-265	INS	264	NA	0.007564296520423601,0.0,0.0,0.0,0.0	0.0137297	NA	NA	NA	NA	NA	NA	NA	NA	NA	No	NA	HPRC,HGSVC,1KG-ONT	No	NA	NA	NA	NA	NA	NA
chr5:133625788	chr5-133625788-allele1266585-547	INS	546	NA	0.0,0.0,0.000992063492063492,0.0,0.0	NA	NA	NA	NA	NA	NA	NA	NA	NA	NA	No	NA	HPRC,HGSVC,1KG-ONT	No	NA	NA	NA	NA	NA	NA
chr5:133625788	chr5-133625788-allele1266596-72	INS	71	NA	0.0007564296520423601,0.012968299711815562,0.023809523809523808,0.010934393638170975,0.012269938650306749	0.00870756	NA	NA	NA	NA	NA	NA	NA	NA	NA	No	NA	HPRC,HGSVC,1KG-ONT	No	NA	NA	NA	NA	NA	NA
chr5:133625788	chr5-133625788-allele1266581-244	INS	243	NA	0.0,0.0,0.0,0.0009940357852882703,0.0	NA	NA	NA	NA	NA	NA	NA	NA	NA	NA	No	NA	HPRC,HGSVC,1KG-ONT	No	NA	NA	NA	NA	NA	NA
chr5:133625788	chr5-133625788-allele1266584-427	INS	426	NA	0.00529500756429652,0.01585014409221902,0.000992063492063492,0.013916500994035786,0.011247443762781187	0.000758272	NA	NA	NA	NA	NA	NA	NA	NA	NA	No	NA	HPRC,HGSVC,1KG-ONT	No	NA	NA	NA	NA	NA	NA
chr5:133625788	chr5-133625788-allele1266601-356	INS	355	NA	0.0,0.0,0.0,0.0009940357852882703,0.0	NA	NA	NA	NA	NA	NA	NA	NA	NA	NA	No	NA	HPRC,HGSVC,1KG-ONT	No	NA	NA	NA	NA	NA	NA
chr5:133625788	chr5-133625788-allele1266582-272	INS	271	NA	0.0007564296520423601,0.002881844380403458,0.001984126984126984,0.007952286282306162,0.002044989775051125	0.00103615	NA	NA	NA	NA	NA	NA	NA	NA	NA	No	NA	HPRC,HGSVC,1KG-ONT	No	NA	NA	NA	NA	NA	NA
chr5:133625790	chr5-133625790-allele1266612-72	INS	71	NA	0.00832072617246596,0.002881844380403458,0.0,0.0,0.0	0.0110186	NA	NA	NA	NA	NA	NA	NA	NA	NA	No	NA	HPRC,HGSVC,1KG-ONT	No	NA	NA	NA	NA	NA	NA
chr5:133625790	chr5-133625790-allele1266610-241	INS	240	NA	0.0030257186081694403,0.0,0.0,0.0,0.0	0.00520636	NA	NA	NA	NA	NA	NA	NA	NA	NA	No	NA	HPRC,HGSVC,1KG-ONT	No	NA	NA	NA	NA	NA	NA
chr5:133625790	chr5-133625790-allele1266611-182	INS	181	NA	0.0015128593040847202,0.002881844380403458,0.0,0.010934393638170975,0.003067484662576687	0.000546854	NA	NA	NA	NA	NA	NA	NA	NA	NA	No	NA	HPRC,HGSVC,1KG-ONT	No	NA	NA	NA	NA	NA	NA
chr5:133625791	chr5-133625791-allele1266617-380	INS	379	NA	0.00529500756429652,0.0,0.0,0.0,0.007157464212678937	0.00155463	NA	NA	NA	NA	NA	NA	NA	NA	NA	No	NA	HPRC,HGSVC,1KG-ONT	No	NA	NA	NA	NA	NA	NA
chr5:133625791	chr5-133625791-allele1266616-395	INS	394	NA	0.0022692889561270802,0.004322766570605188,0.000992063492063492,0.0009940357852882703,0.0	NA	NA	NA	NA	NA	NA	NA	NA	NA	NA	No	NA	HPRC,HGSVC,1KG-ONT	No	NA	NA	NA	NA	NA	NA
chr5:133625807	chr5-133625807-allele1266627-75	INS	74	NA	0.0007564296520423601,0.0,0.0,0.0,0.0	0.000918741	NA	NA	NA	NA	NA	NA	NA	NA	NA	No	NA	HPRC,HGSVC,1KG-ONT	No	NA	NA	NA	NA	NA	NA
chr5:133625818	chr5-133625818-allele1266647-334	INS	333	NA	0.0,0.001440922190201729,0.0,0.0,0.0	NA	NA	NA	NA	NA	NA	NA	NA	NA	NA	No	NA	HPRC,HGSVC,1KG-ONT	No	NA	NA	NA	NA	NA	NA
chr5:133625818	chr5-133625818-allele1266648-306	INS	305	NA	0.0015128593040847202,0.005763688760806916,0.0,0.0019880715705765406,0.0	NA	NA	NA	NA	NA	NA	NA	NA	NA	NA	No	NA	HPRC,HGSVC,1KG-ONT	No	NA	NA	NA	NA	NA	NA
chr5:133625818	chr5-133625818-allele1266639-501	INS	500	NA	0.0,0.0,0.0,0.0009940357852882703,0.0	NA	NA	NA	NA	NA	NA	NA	NA	NA	NA	No	NA	HPRC,HGSVC,1KG-ONT	No	NA	NA	NA	NA	NA	NA
chr5:133625818	chr5-133625818-allele1266629-476	INS	475	NA	0.0045385779122541605,0.0,0.0,0.0,0.0	0.00805514	NA	NA	NA	NA	NA	NA	NA	NA	NA	No	NA	HPRC,HGSVC,1KG-ONT	No	NA	NA	NA	NA	NA	NA
chr5:133625818	chr5-133625818-allele1266644-430	INS	429	NA	0.0007564296520423601,0.0,0.0,0.0,0.0	0.000918741	NA	NA	NA	NA	NA	NA	NA	NA	NA	No	NA	HPRC,HGSVC,1KG-ONT	No	NA	NA	NA	NA	NA	NA
chr5:133625818	chr5-133625818-allele1266649-491	INS	490	NA	0.0030257186081694403,0.0,0.0,0.0,0.005112474437627812	0.000263486	NA	NA	NA	NA	NA	NA	NA	NA	NA	No	NA	HPRC,HGSVC,1KG-ONT	No	NA	NA	NA	NA	NA	NA
chr5:133625818	chr5-133625818-allele1266637-61	INS	60	NA	0.0,0.002881844380403458,0.0,0.002982107355864811,0.0	0.000408842	NA	NA	NA	NA	NA	NA	NA	NA	NA	No	NA	HPRC,HGSVC,1KG-ONT	No	NA	NA	NA	NA	NA	NA
chr5:133625818	chr5-133625818-allele1266630-323	INS	322	NA	0.0007564296520423601,0.001440922190201729,0.000992063492063492,0.0,0.0	NA	NA	NA	NA	NA	NA	NA	NA	NA	NA	No	NA	HPRC,HGSVC,1KG-ONT	No	NA	NA	NA	NA	NA	NA
chr5:133625846	chr5-133625846-allele1266668-66	INS	65	NA	0.0015128593040847202,0.0,0.0,0.0,0.0	0.00234988	NA	NA	NA	NA	NA	NA	NA	NA	NA	No	NA	HPRC,HGSVC,1KG-ONT	No	NA	NA	NA	NA	NA	NA
chr5:133625859	chr5-133625859-allele1266672-248	INS	247	NA	0.0007564296520423601,0.0,0.0,0.0,0.0	0.000918741	NA	NA	NA	NA	NA	NA	NA	NA	NA	No	NA	HPRC,HGSVC,1KG-ONT	No	NA	NA	NA	NA	NA	NA
chr5:133625859	chr5-133625859-allele1266670-372	INS	371	NA	0.0007564296520423601,0.002881844380403458,0.018849206349206348,0.0009940357852882703,0.011247443762781187	0.00439893	NA	NA	NA	NA	NA	NA	NA	NA	NA	No	NA	HPRC,HGSVC,1KG-ONT	No	NA	NA	NA	NA	NA	NA
chr5:133625859	chr5-133625859-allele1266676-61	INS	60	NA	0.0037821482602118004,0.0,0.0,0.0,0.0010224948875255625	0.00462462	NA	NA	NA	NA	NA	NA	NA	NA	NA	No	NA	HPRC,HGSVC,1KG-ONT	No	NA	NA	NA	NA	NA	NA
chr5:133625859	chr5-133625859-allele1266681-200	INS	199	NA	0.0015128593040847202,0.0,0.0,0.0,0.0	0.00234988	NA	NA	NA	NA	NA	NA	NA	NA	NA	No	NA	HPRC,HGSVC,1KG-ONT	No	NA	NA	NA	NA	NA	NA
chr5:133625859	chr5-133625859-allele1266677-52	INS	51	NA	0.0007564296520423601,0.0,0.0,0.0,0.0	0.000918741	NA	NA	NA	NA	NA	NA	NA	NA	NA	No	NA	HPRC,HGSVC,1KG-ONT	No	NA	NA	NA	NA	NA	NA
chr5:133625859	chr5-133625859-allele1266671-321	INS	320	NA	0.0015128593040847202,0.0,0.0,0.0,0.0	0.00234988	NA	NA	NA	NA	NA	NA	NA	NA	NA	No	NA	HPRC,HGSVC,1KG-ONT	No	NA	NA	NA	NA	NA	NA
chr5:133625874	chr5-133625874-allele1266707-317	INS	316	NA	0.0,0.0,0.0,0.0009940357852882703,0.0	NA	NA	NA	NA	NA	NA	NA	NA	NA	NA	No	NA	HPRC,HGSVC,1KG-ONT	No	NA	NA	NA	NA	NA	NA
chr5:133625874	chr5-133625874-allele1266693-851	INS	850	NA	0.0264750378214826,0.06051873198847262,0.01984126984126984,0.06262425447316103,0.03987730061349693	0.00370497	NA	NA	NA	NA	NA	NA	NA	NA	NA	No	NA	HPRC,HGSVC,1KG-ONT	No	NA	NA	NA	NA	NA	NA
chr5:133625874	chr5-133625874-allele1266700-256	INS	255	NA	0.0,0.0,0.0,0.0,0.009202453987730062	0.000919236	NA	NA	NA	NA	NA	NA	NA	NA	NA	No	NA	HPRC,HGSVC,1KG-ONT	No	NA	NA	NA	NA	NA	NA
chr5:133625874	chr5-133625874-allele1266701-309	INS	308	NA	0.0,0.0,0.0,0.0009940357852882703,0.0	NA	NA	NA	NA	NA	NA	NA	NA	NA	NA	No	NA	HPRC,HGSVC,1KG-ONT	No	NA	NA	NA	NA	NA	NA
chr5:133625874	chr5-133625874-allele1266694-234	INS	233	NA	0.0007564296520423601,0.0,0.0,0.0,0.0	0.000918741	NA	NA	NA	NA	NA	NA	NA	NA	NA	No	NA	HPRC,HGSVC,1KG-ONT	No	NA	NA	NA	NA	NA	NA
chr5:133625874	chr5-133625874-allele1266699-328	INS	327	NA	0.0045385779122541605,0.0,0.0,0.0,0.0	0.00805514	NA	NA	NA	NA	NA	NA	NA	NA	NA	No	NA	HPRC,HGSVC,1KG-ONT	No	NA	NA	NA	NA	NA	NA
chr5:133625874	chr5-133625874-allele1266697-340	INS	339	NA	0.0,0.0,0.0,0.0,0.003067484662576687	3.94758e-05	NA	NA	NA	NA	NA	NA	NA	NA	NA	No	NA	HPRC,HGSVC,1KG-ONT	No	NA	NA	NA	NA	NA	NA
chr5:133625874	chr5-133625874-allele1266709-175	INS	174	NA	0.0,0.0,0.000992063492063492,0.0,0.0	NA	NA	NA	NA	NA	NA	NA	NA	NA	NA	No	NA	HPRC,HGSVC,1KG-ONT	No	NA	NA	NA	NA	NA	NA
chr5:133625876	chr5-133625876-allele1266711-112	INS	111	NA	0.0,0.012968299711815562,0.0,0.0,0.0	0.00114796	NA	NA	NA	NA	NA	NA	NA	NA	NA	No	NA	HPRC,HGSVC	No	NA	NA	NA	NA	NA	NA
chr5:133625906	chr5-133625906-allele1266728-177	INS	176	NA	0.0,0.0,0.020833333333333332,0.0,0.0010224948875255625	0.00350684	NA	NA	NA	NA	NA	NA	NA	NA	NA	No	NA	HPRC,HGSVC,1KG-ONT	No	NA	NA	NA	NA	NA	NA
chr5:133625906	chr5-133625906-allele1266726-209	INS	208	NA	0.0030257186081694403,0.0,0.0,0.0,0.0	0.00520636	NA	NA	NA	NA	NA	NA	NA	NA	NA	No	NA	HPRC,HGSVC,1KG-ONT	No	NA	NA	NA	NA	NA	NA
chr5:133625908	chr5-133625908-allele1266738-81	INS	80	NA	0.0,0.0,0.003968253968253968,0.0009940357852882703,0.0010224948875255625	0.000593574	NA	NA	NA	NA	NA	NA	NA	NA	NA	No	NA	HPRC,HGSVC,1KG-ONT	No	NA	NA	NA	NA	NA	NA
chr5:133625938	chr5-133625938-allele1266760-308	INS	307	NA	0.0007564296520423601,0.0,0.0,0.0,0.0	0.000918741	NA	NA	NA	NA	NA	NA	NA	NA	NA	No	NA	HPRC,HGSVC,1KG-ONT	No	NA	NA	NA	NA	NA	NA
chr5:133625938	chr5-133625938-allele1266755-55	INS	54	NA	0.0,0.005763688760806916,0.000992063492063492,0.006958250497017893,0.010224948875255624	0.00355365	NA	NA	NA	NA	NA	NA	NA	NA	NA	No	NA	HPRC,HGSVC,1KG-ONT	No	NA	NA	NA	NA	NA	NA
chr5:133625940	chr5-133625940-allele1266762-1075	INS	1074	NA	0.05446293494704992,0.027377521613832854,0.06746031746031746,0.042743538767395624,0.028629856850715747	0.00103113	NA	NA	NA	NA	NA	NA	NA	NA	NA	No	NA	HPRC,HGSVC,1KG-ONT	No	NA	NA	NA	NA	NA	NA
chr5:133625940	chr5-133625940-allele1266772-68	INS	67	NA	0.0015128593040847202,0.0,0.0,0.0,0.0	0.00234988	NA	NA	NA	NA	NA	NA	NA	NA	NA	No	NA	HPRC,HGSVC,1KG-ONT	No	NA	NA	NA	NA	NA	NA
chr5:133625940	chr5-133625940-allele1266768-57	INS	56	NA	0.0,0.007204610951008645,0.0,0.0,0.0	0.000408842	NA	NA	NA	NA	NA	NA	NA	NA	NA	No	NA	HPRC,HGSVC,1KG-ONT	No	NA	NA	NA	NA	NA	NA
chr5:133625970	chr5-133625970-allele1266781-70	INS	69	NA	0.0,0.0,0.007936507936507936,0.0,0.0010224948875255625	0.00114796	NA	NA	NA	NA	NA	NA	NA	NA	NA	No	NA	HPRC,HGSVC,1KG-ONT	No	NA	NA	NA	NA	NA	NA
chr5:133625970	chr5-133625970-allele1266791-238	INS	237	NA	0.0007564296520423601,0.001440922190201729,0.0,0.0,0.0	NA	NA	NA	NA	NA	NA	NA	NA	NA	NA	No	NA	HPRC,HGSVC,1KG-ONT	No	NA	NA	NA	NA	NA	NA
chr5:133625972	chr5-133625972-allele1266793-1007	INS	1006	NA	0.0030257186081694403,0.01729106628242075,0.018849206349206348,0.019880715705765408,0.00408997955010225	0.00551635	NA	NA	NA	NA	NA	NA	NA	NA	NA	No	NA	HPRC,HGSVC,1KG-ONT	No	NA	NA	NA	NA	NA	NA
chr5:133625985	chr5-133625985-allele1266806-105	INS	104	NA	0.0,0.0,0.0,0.0,0.0010224948875255625	NA	NA	NA	NA	NA	NA	NA	NA	NA	NA	No	NA	HPRC,HGSVC,1KG-ONT	No	NA	NA	NA	NA	NA	NA
chr5:133626002	chr5-133626002-allele1266811-475	INS	474	NA	0.0037821482602118004,0.0,0.0,0.0,0.0	0.00663171	NA	NA	NA	NA	NA	NA	NA	NA	NA	No	NA	HPRC,HGSVC,1KG-ONT	No	NA	NA	NA	NA	NA	NA
chr5:133626017	chr5-133626017-allele1266820-118	INS	117	NA	0.0007564296520423601,0.0,0.0,0.0,0.0	0.000918741	NA	NA	NA	NA	NA	NA	NA	NA	NA	No	NA	HPRC,HGSVC	No	NA	NA	NA	NA	NA	NA
chr5:133626034	chr5-133626034-allele1266828-320	INS	319	NA	0.0,0.0,0.0,0.0,0.0010224948875255625	NA	NA	NA	NA	NA	NA	NA	NA	NA	NA	No	NA	HPRC,HGSVC,1KG-ONT	No	NA	NA	NA	NA	NA	NA
chr5:133626034	chr5-133626034-allele1266827-1237	INS	1236	NA	0.024205748865355523,0.001440922190201729,0.00496031746031746,0.0,0.015337423312883436	0.0156808	NA	NA	NA	NA	NA	NA	NA	NA	NA	No	NA	HPRC,HGSVC,1KG-ONT	No	NA	NA	NA	NA	NA	NA
chr5:133626049	chr5-133626049-allele1266835-131	INS	130	NA	0.0007564296520423601,0.0,0.0,0.0,0.0	0.000918741	NA	NA	NA	NA	NA	NA	NA	NA	NA	No	NA	HPRC,HGSVC,1KG-ONT	No	NA	NA	NA	NA	NA	NA
chr5:133626066	chr5-133626066-allele1266842-774	INS	773	NA	0.039334341906202726,0.03890489913544669,0.016865079365079364,0.027833001988071572,0.03374233128834356	0.00143928	NA	NA	NA	NA	NA	NA	NA	NA	NA	No	NA	HPRC,HGSVC,1KG-ONT	No	NA	NA	NA	NA	NA	NA
chr5:133626068	chr5-133626068-allele1266850-87	INS	86	NA	0.00529500756429652,0.0,0.0,0.0,0.0	0.00947665	NA	NA	NA	NA	NA	NA	NA	NA	NA	No	NA	HPRC,HGSVC,1KG-ONT	No	NA	NA	NA	NA	NA	NA
chr5:133626083	chr5-133626083-allele1266860-292	INS	291	NA	0.0007564296520423601,0.0,0.0,0.004970178926441352,0.0	NA	NA	NA	NA	NA	NA	NA	NA	NA	NA	No	NA	HPRC,HGSVC,1KG-ONT	No	NA	NA	NA	NA	NA	NA
chr5:133626083	chr5-133626083-allele1266864-508	INS	507	NA	0.0007564296520423601,0.002881844380403458,0.0,0.0019880715705765406,0.011247443762781187	0.00114578	NA	NA	NA	NA	NA	NA	NA	NA	NA	No	NA	HPRC,HGSVC,1KG-ONT	No	NA	NA	NA	NA	NA	NA
chr5:133626083	chr5-133626083-allele1266879-585	INS	584	NA	0.0,0.0,0.000992063492063492,0.0,0.0	NA	NA	NA	NA	NA	NA	NA	NA	NA	NA	No	NA	HPRC,HGSVC,1KG-ONT	No	NA	NA	NA	NA	NA	NA
chr5:133626083	chr5-133626083-allele1266874-760	INS	759	NA	0.0015128593040847202,0.002881844380403458,0.0,0.010934393638170975,0.0010224948875255625	0.000243074	NA	NA	NA	NA	NA	NA	NA	NA	NA	No	NA	HPRC,HGSVC,1KG-ONT	No	NA	NA	NA	NA	NA	NA
chr5:133626083	chr5-133626083-allele1266862-930	INS	929	NA	0.0113464447806354,0.012968299711815562,0.00992063492063492,0.005964214711729622,0.018404907975460124	NA	NA	NA	NA	NA	NA	NA	NA	NA	NA	No	NA	HPRC,HGSVC,1KG-ONT	No	NA	NA	NA	NA	NA	NA
chr5:133626083	chr5-133626083-allele1266859-1312	INS	1311	NA	0.00680786686838124,0.0,0.0,0.0019880715705765406,0.002044989775051125	0.00579224	NA	NA	NA	NA	NA	NA	NA	NA	NA	No	NA	HPRC,HGSVC,1KG-ONT	No	NA	NA	NA	NA	NA	NA
chr5:133626083	chr5-133626083-allele1266866-207	INS	206	NA	0.0007564296520423601,0.012968299711815562,0.0,0.0,0.0	0.000199544	NA	NA	NA	NA	NA	NA	NA	NA	NA	No	NA	HPRC,HGSVC,1KG-ONT	No	NA	NA	NA	NA	NA	NA
chr5:133626083	chr5-133626083-allele1266861-617	INS	616	NA	0.0030257186081694403,0.0,0.0,0.0,0.0	0.00520636	NA	NA	NA	NA	NA	NA	NA	NA	NA	No	NA	HPRC,HGSVC,1KG-ONT	No	NA	NA	NA	NA	NA	NA
chr5:133626083	chr5-133626083-allele1266877-579	INS	578	NA	0.0,0.001440922190201729,0.0,0.003976143141153081,0.0	0.000408842	NA	NA	NA	NA	NA	NA	NA	NA	NA	No	NA	HPRC,HGSVC,1KG-ONT	No	NA	NA	NA	NA	NA	NA
chr5:133626083	chr5-133626083-allele1266885-754	INS	753	NA	0.0,0.0,0.0,0.0,0.006134969325153374	0.000593574	NA	NA	NA	NA	NA	NA	NA	NA	NA	No	NA	HPRC,HGSVC,1KG-ONT	No	NA	NA	NA	NA	NA	NA
chr5:133626085	chr5-133626085-allele1266890-132	INS	131	NA	0.02723146747352496,0.002881844380403458,0.0,0.0,0.0	0.0454934	NA	NA	NA	NA	NA	NA	NA	NA	NA	No	NA	HPRC,HGSVC,1KG-ONT	No	NA	NA	NA	NA	NA	NA
chr5:133626085	chr5-133626085-allele1266892-164	INS	163	NA	0.007564296520423601,0.001440922190201729,0.0,0.0,0.0	0.0115415	NA	NA	NA	NA	NA	NA	NA	NA	NA	No	NA	HPRC,HGSVC,1KG-ONT	No	NA	NA	NA	NA	NA	NA
chr5:133626100	chr5-133626100-allele1266903-91	INS	90	NA	0.0,0.0,0.0,0.005964214711729622,0.0010224948875255625	0.000778337	NA	NA	NA	NA	NA	NA	NA	NA	NA	No	NA	HPRC,HGSVC,1KG-ONT	No	NA	NA	NA	NA	NA	NA
chr5:133626100	chr5-133626100-allele1266922-406	INS	405	NA	0.006051437216338881,0.0,0.0,0.0,0.0	0.0108963	NA	NA	NA	NA	NA	NA	NA	NA	NA	No	NA	HPRC,HGSVC,1KG-ONT	No	NA	NA	NA	NA	NA	NA
chr5:133626100	chr5-133626100-allele1266915-474	INS	473	NA	0.0022692889561270802,0.0,0.0,0.0,0.0	0.00377908	NA	NA	NA	NA	NA	NA	NA	NA	NA	No	NA	HPRC,HGSVC,1KG-ONT	No	NA	NA	NA	NA	NA	NA
chr5:133626100	chr5-133626100-allele1266926-389	INS	388	NA	0.0,0.0,0.0,0.0019880715705765406,0.0	NA	NA	NA	NA	NA	NA	NA	NA	NA	NA	No	NA	HPRC,HGSVC,1KG-ONT	No	NA	NA	NA	NA	NA	NA
chr5:133626100	chr5-133626100-allele1266933-344	INS	343	NA	0.0,0.004322766570605188,0.0,0.0,0.0	3.94758e-05	NA	NA	NA	NA	NA	NA	NA	NA	NA	No	NA	HPRC,HGSVC,1KG-ONT	No	NA	NA	NA	NA	NA	NA
chr5:133626100	chr5-133626100-allele1266908-61	INS	60	NA	0.0030257186081694403,0.001440922190201729,0.000992063492063492,0.005964214711729622,0.006134969325153374	NA	NA	NA	NA	NA	NA	NA	NA	NA	NA	No	NA	HPRC,HGSVC,1KG-ONT	No	NA	NA	NA	NA	NA	NA
chr5:133626100	chr5-133626100-allele1266909-291	INS	290	NA	0.0007564296520423601,0.0,0.0,0.0,0.0	0.000918741	NA	NA	NA	NA	NA	NA	NA	NA	NA	No	NA	HPRC,HGSVC,1KG-ONT	No	NA	NA	NA	NA	NA	NA
chr5:133626100	chr5-133626100-allele1266911-481	INS	480	NA	0.0022692889561270802,0.001440922190201729,0.0,0.0,0.0	0.0019853	NA	NA	NA	NA	NA	NA	NA	NA	NA	No	NA	HPRC,HGSVC,1KG-ONT	No	NA	NA	NA	NA	NA	NA
chr5:133626100	chr5-133626100-allele1266930-251	INS	250	NA	0.0,0.0,0.0,0.008946322067594433,0.0	0.0010336	NA	NA	NA	NA	NA	NA	NA	NA	NA	No	NA	HPRC,HGSVC,1KG-ONT	No	NA	NA	NA	NA	NA	NA
chr5:133626100	chr5-133626100-allele1266905-402	INS	401	NA	0.00529500756429652,0.0,0.006944444444444444,0.0,0.0	0.0014075	NA	NA	NA	NA	NA	NA	NA	NA	NA	No	NA	HPRC,HGSVC,1KG-ONT	No	NA	NA	NA	NA	NA	NA
chr5:133626100	chr5-133626100-allele1266902-451	INS	450	NA	0.00832072617246596,0.008645533141210375,0.003968253968253968,0.04771371769383698,0.02044989775051125	0.00416105	NA	NA	NA	NA	NA	NA	NA	NA	NA	No	NA	HPRC,HGSVC,1KG-ONT	No	NA	NA	NA	NA	NA	NA
chr5:133626100	chr5-133626100-allele1266932-316	INS	315	NA	0.0,0.001440922190201729,0.0,0.004970178926441352,0.0	0.000593574	NA	NA	NA	NA	NA	NA	NA	NA	NA	No	NA	HPRC,HGSVC,1KG-ONT	No	NA	NA	NA	NA	NA	NA
chr5:133626102	chr5-133626102-allele1266937-713	INS	712	NA	0.0,0.0,0.00496031746031746,0.002982107355864811,0.0	0.000963133	NA	NA	NA	NA	NA	NA	NA	NA	NA	No	NA	HPRC,HGSVC,1KG-ONT	No	NA	NA	NA	NA	NA	NA
chr5:133626117	chr5-133626117-allele1266944-72	INS	71	NA	0.0007564296520423601,0.0,0.0,0.0,0.0	0.000918741	NA	NA	NA	NA	NA	NA	NA	NA	NA	No	NA	HPRC,HGSVC,1KG-ONT	No	NA	NA	NA	NA	NA	NA
chr5:133626117	chr5-133626117-allele1266949-577	INS	576	NA	0.0,0.001440922190201729,0.0,0.003976143141153081,0.005112474437627812	0.00133282	NA	NA	NA	NA	NA	NA	NA	NA	NA	No	NA	HPRC,HGSVC,1KG-ONT	No	NA	NA	NA	NA	NA	NA
chr5:133626117	chr5-133626117-allele1266948-238	INS	237	NA	0.0,0.0,0.0,0.0,0.006134969325153374	0.000422056	NA	NA	NA	NA	NA	NA	NA	NA	NA	No	NA	HPRC,HGSVC,1KG-ONT	No	NA	NA	NA	NA	NA	NA
chr5:133626120	chr5-133626120-allele1266950-424	INS	423	NA	0.0,0.0,0.002976190476190476,0.0019880715705765406,0.0	0.000408842	NA	NA	NA	NA	NA	NA	NA	NA	NA	No	NA	HPRC,HGSVC,1KG-ONT	No	NA	NA	NA	NA	NA	NA
chr5:133626147	chr5-133626147-allele1266971-115	INS	114	NA	0.0022692889561270802,0.0,0.0,0.0,0.0	0.00377908	NA	NA	NA	NA	NA	NA	NA	NA	NA	No	NA	HPRC,HGSVC	No	NA	NA	NA	NA	NA	NA
chr5:133626147	chr5-133626147-allele1266963-59	INS	58	NA	0.0022692889561270802,0.001440922190201729,0.0,0.0,0.0	0.0019853	NA	NA	NA	NA	NA	NA	NA	NA	NA	No	NA	HPRC,HGSVC,1KG-ONT	No	NA	NA	NA	NA	NA	NA
chr5:133626147	chr5-133626147-allele1266969-117	INS	116	NA	0.00529500756429652,0.0,0.001984126984126984,0.0,0.0	0.00576273	NA	NA	NA	NA	NA	NA	NA	NA	NA	No	NA	HPRC,HGSVC	No	NA	NA	NA	NA	NA	NA
chr5:133626147	chr5-133626147-allele1266965-618	INS	617	NA	0.0015128593040847202,0.0,0.0,0.0,0.0	0.00234988	NA	NA	NA	NA	NA	NA	NA	NA	NA	No	NA	HPRC,HGSVC,1KG-ONT	No	NA	NA	NA	NA	NA	NA
chr5:133626162	chr5-133626162-allele1266976-74	INS	73	NA	0.0007564296520423601,0.0,0.0,0.0,0.0	0.000918741	NA	NA	NA	NA	NA	NA	NA	NA	NA	No	NA	HPRC,HGSVC,1KG-ONT	No	NA	NA	NA	NA	NA	NA
chr5:133626177	chr5-133626177-allele1266988-57	INS	56	NA	0.0007564296520423601,0.0,0.0,0.0,0.0	0.000918741	NA	NA	NA	NA	NA	NA	NA	NA	NA	No	NA	HPRC,HGSVC,1KG-ONT	No	NA	NA	NA	NA	NA	NA
chr5:133626177	chr5-133626177-allele1266982-655	INS	654	NA	0.0015128593040847202,0.0,0.0,0.0,0.0	0.00234988	NA	NA	NA	NA	NA	NA	NA	NA	NA	No	NA	HPRC,HGSVC,1KG-ONT	No	NA	NA	NA	NA	NA	NA
chr5:133626177	chr5-133626177-allele1266987-256	INS	255	NA	0.0,0.0,0.0,0.003976143141153081,0.0	0.000224143	NA	NA	NA	NA	NA	NA	NA	NA	NA	No	NA	HPRC,HGSVC,1KG-ONT	No	NA	NA	NA	NA	NA	NA
chr5:133626177	chr5-133626177-allele1266985-186	INS	185	NA	0.0007564296520423601,0.0,0.0,0.0,0.0010224948875255625	NA	NA	NA	NA	NA	NA	NA	NA	NA	NA	No	NA	HPRC,HGSVC,1KG-ONT	No	NA	NA	NA	NA	NA	NA
chr5:133626207	chr5-133626207-allele1267004-132	INS	131	NA	0.0007564296520423601,0.0,0.0,0.0,0.0	0.000918741	NA	NA	NA	NA	NA	NA	NA	NA	NA	No	NA	HPRC,HGSVC,1KG-ONT	No	NA	NA	NA	NA	NA	NA
chr5:133626207	chr5-133626207-allele1267010-519	INS	518	NA	0.0,0.0,0.0,0.0,0.002044989775051125	NA	NA	NA	NA	NA	NA	NA	NA	NA	NA	No	NA	HPRC,HGSVC,1KG-ONT	No	NA	NA	NA	NA	NA	NA
chr5:133626207	chr5-133626207-allele1267008-85	INS	84	NA	0.0,0.0,0.000992063492063492,0.0,0.0	NA	NA	NA	NA	NA	NA	NA	NA	NA	NA	No	NA	HPRC,HGSVC,1KG-ONT	No	NA	NA	NA	NA	NA	NA
chr5:133626207	chr5-133626207-allele1267005-87	INS	86	NA	0.0007564296520423601,0.002881844380403458,0.0,0.0,0.0	NA	NA	NA	NA	NA	NA	NA	NA	NA	NA	No	NA	HPRC,HGSVC,1KG-ONT	No	NA	NA	NA	NA	NA	NA
chr5:133626207	chr5-133626207-allele1267007-57	INS	56	NA	0.0,0.0,0.006944444444444444,0.0,0.0	0.000778337	NA	NA	NA	NA	NA	NA	NA	NA	NA	No	NA	HPRC,HGSVC,1KG-ONT	No	NA	NA	NA	NA	NA	NA
chr5:133626222	chr5-133626222-allele1267017-68	INS	67	NA	0.0,0.0,0.0,0.0,0.009202453987730062	0.0010336	NA	NA	NA	NA	NA	NA	NA	NA	NA	No	NA	HPRC,HGSVC,1KG-ONT	No	NA	NA	NA	NA	NA	NA
chr5:133626222	chr5-133626222-allele1267018-61	INS	60	NA	0.0007564296520423601,0.0,0.0,0.0,0.0	0.000918741	NA	NA	NA	NA	NA	NA	NA	NA	NA	No	NA	HPRC,HGSVC,1KG-ONT	No	NA	NA	NA	NA	NA	NA
chr5:133626252	chr5-133626252-allele1267031-53	INS	52	NA	0.012859304084720122,0.0,0.0,0.0,0.0	0.0235872	NA	NA	NA	NA	NA	NA	NA	NA	NA	No	NA	HPRC,HGSVC,1KG-ONT	No	NA	NA	NA	NA	NA	NA
chr5:133626252	chr5-133626252-allele1267036-53	INS	52	NA	0.0022692889561270802,0.0,0.0,0.0,0.0	0.00377908	NA	NA	NA	NA	NA	NA	NA	NA	NA	No	NA	HPRC,HGSVC,1KG-ONT	No	NA	NA	NA	NA	NA	NA
chr5:133626282	chr5-133626282-allele1267056-163	INS	162	NA	0.0007564296520423601,0.001440922190201729,0.000992063492063492,0.0009940357852882703,0.0010224948875255625	NA	NA	NA	NA	NA	NA	NA	NA	NA	NA	No	NA	HPRC,HGSVC,1KG-ONT	No	NA	NA	NA	NA	NA	NA
chr5:133626282	chr5-133626282-allele1267052-135	INS	134	NA	0.0015128593040847202,0.004322766570605188,0.002976190476190476,0.0019880715705765406,0.002044989775051125	NA	NA	NA	NA	NA	NA	NA	NA	NA	NA	No	NA	HPRC,HGSVC,1KG-ONT	No	NA	NA	NA	NA	NA	NA
chr5:133626282	chr5-133626282-allele1267053-107	INS	106	NA	0.0015128593040847202,0.01729106628242075,0.0,0.02485089463220676,0.016359918200409	0.00706333	NA	NA	NA	NA	NA	NA	NA	NA	NA	No	NA	HPRC,HGSVC	No	NA	NA	NA	NA	NA	NA
chr5:133626297	chr5-133626297-allele1267059-154	INS	153	NA	0.0007564296520423601,0.0,0.0,0.0,0.0	0.000918741	NA	NA	NA	NA	NA	NA	NA	NA	NA	No	NA	HPRC,HGSVC	No	NA	NA	NA	NA	NA	NA
chr5:133626297	chr5-133626297-allele1267061-167	INS	166	NA	0.02193645990922844,0.0,0.0,0.0,0.0	0.0402727	NA	NA	NA	NA	NA	NA	NA	NA	NA	No	NA	HPRC,HGSVC	No	NA	NA	NA	NA	NA	NA
chr5:133626297	chr5-133626297-allele1267062-152	INS	151	NA	0.0037821482602118004,0.0,0.0,0.0,0.0	0.00663171	NA	NA	NA	NA	NA	NA	NA	NA	NA	No	NA	HPRC,HGSVC	No	NA	NA	NA	NA	NA	NA
chr5:133626325	chr5-133626325-allele1267075-548	INS	547	NA	0.0007564296520423601,0.008645533141210375,0.0,0.002982107355864811,0.0010224948875255625	0.000360376	NA	NA	NA	NA	NA	NA	NA	NA	NA	No	NA	HPRC,HGSVC,1KG-ONT	No	NA	NA	NA	NA	NA	NA
chr5:133626325	chr5-133626325-allele1267074-327	INS	326	NA	0.0,0.001440922190201729,0.0,0.0,0.0	NA	NA	NA	NA	NA	NA	NA	NA	NA	NA	No	NA	HPRC,HGSVC,1KG-ONT	No	NA	NA	NA	NA	NA	NA
chr5:133626327	chr5-133626327-allele1267081-70	INS	69	NA	0.0030257186081694403,0.0,0.0,0.0,0.0	0.00520636	NA	NA	NA	NA	NA	NA	NA	NA	NA	No	NA	HPRC,HGSVC,1KG-ONT	No	NA	NA	NA	NA	NA	NA
chr5:133626350	chr5-133626350-allele1267091-389	INS	388	NA	0.0007564296520423601,0.056195965417867436,0.006944444444444444,0.011928429423459244,0.014314928425357873	0.011642	NA	NA	NA	NA	NA	NA	NA	NA	NA	No	NA	HPRC,HGSVC	No	NA	NA	NA	NA	NA	NA
chr5:133626355	chr5-133626355-allele1267118-274	INS	273	NA	0.00529500756429652,0.0,0.001984126984126984,0.0,0.0010224948875255625	0.00451357	NA	NA	NA	NA	NA	NA	NA	NA	NA	No	NA	HPRC,HGSVC,1KG-ONT	No	NA	NA	NA	NA	NA	NA
chr5:133626355	chr5-133626355-allele1267161-529	INS	528	NA	0.0007564296520423601,0.0,0.0,0.0,0.0	0.000918741	NA	NA	NA	NA	NA	NA	NA	NA	NA	No	NA	HPRC,HGSVC,1KG-ONT	No	NA	NA	NA	NA	NA	NA
chr5:133626355	chr5-133626355-allele1267151-232	INS	231	NA	0.0007564296520423601,0.002881844380403458,0.0,0.011928429423459244,0.027607361963190184	0.00590673	NA	NA	NA	NA	NA	NA	NA	NA	NA	No	NA	HPRC,HGSVC,1KG-ONT	No	NA	NA	NA	NA	NA	NA
chr5:133626355	chr5-133626355-allele1267133-191	INS	190	NA	0.0007564296520423601,0.0,0.0,0.0,0.0	0.000918741	NA	NA	NA	NA	NA	NA	NA	NA	NA	No	NA	HPRC,HGSVC,1KG-ONT	No	NA	NA	NA	NA	NA	NA
chr5:133626355	chr5-133626355-allele1267138-166	INS	165	NA	0.0,0.001440922190201729,0.0,0.002982107355864811,0.0	0.000224143	NA	NA	NA	NA	NA	NA	NA	NA	NA	No	NA	HPRC,HGSVC	No	NA	NA	NA	NA	NA	NA
chr5:133626355	chr5-133626355-allele1267113-499	INS	498	NA	0.0045385779122541605,0.001440922190201729,0.0,0.005964214711729622,0.0010224948875255625	0.000419605	NA	NA	NA	NA	NA	NA	NA	NA	NA	No	NA	HPRC,HGSVC,1KG-ONT	No	NA	NA	NA	NA	NA	NA
chr5:133626355	chr5-133626355-allele1267150-118	INS	117	NA	0.0015128593040847202,0.0,0.0,0.0,0.0	0.00234988	NA	NA	NA	NA	NA	NA	NA	NA	NA	No	NA	HPRC,HGSVC	No	NA	NA	NA	NA	NA	NA
chr5:133626355	chr5-133626355-allele1267145-98	INS	97	NA	0.0007564296520423601,0.0,0.002976190476190476,0.0019880715705765406,0.0	NA	NA	NA	NA	NA	NA	NA	NA	NA	NA	No	NA	HPRC,HGSVC,1KG-ONT	No	NA	NA	NA	NA	NA	NA
chr5:133626355	chr5-133626355-allele1267157-631	INS	630	NA	0.0015128593040847202,0.0,0.0,0.0,0.0	0.00234988	NA	NA	NA	NA	NA	NA	NA	NA	NA	No	NA	HPRC,HGSVC,1KG-ONT	No	NA	NA	NA	NA	NA	NA
chr5:133626355	chr5-133626355-allele1267104-601	INS	600	NA	0.0007564296520423601,0.001440922190201729,0.0,0.0,0.0	NA	NA	NA	NA	NA	NA	NA	NA	NA	NA	No	NA	HPRC,HGSVC,1KG-ONT	No	NA	NA	NA	NA	NA	NA
chr5:133626355	chr5-133626355-allele1267152-207	INS	206	NA	0.0,0.0,0.001984126984126984,0.0,0.0	NA	NA	NA	NA	NA	NA	NA	NA	NA	NA	No	NA	HPRC,HGSVC,1KG-ONT	No	NA	NA	NA	NA	NA	NA
chr5:133626355	chr5-133626355-allele1267124-563	INS	562	NA	0.01059001512859304,0.008645533141210375,0.0,0.0,0.0	0.00953066	NA	NA	NA	NA	NA	NA	NA	NA	NA	No	NA	HPRC,HGSVC,1KG-ONT	No	NA	NA	NA	NA	NA	NA
chr5:133626355	chr5-133626355-allele1267111-289	INS	288	NA	0.0007564296520423601,0.0,0.0,0.0,0.0	0.000918741	NA	NA	NA	NA	NA	NA	NA	NA	NA	No	NA	HPRC,HGSVC,1KG-ONT	No	NA	NA	NA	NA	NA	NA
chr5:133626355	chr5-133626355-allele1267103-924	INS	923	NA	0.01739788199697428,0.001440922190201729,0.0,0.0,0.005112474437627812	0.0207883	NA	NA	NA	NA	NA	NA	NA	NA	NA	No	NA	HPRC,HGSVC,1KG-ONT	No	NA	NA	NA	NA	NA	NA
chr5:133626355	chr5-133626355-allele1267148-136	INS	135	NA	0.007564296520423601,0.0,0.0,0.0,0.0	0.0137297	NA	NA	NA	NA	NA	NA	NA	NA	NA	No	NA	HPRC,HGSVC	No	NA	NA	NA	NA	NA	NA
chr5:133626355	chr5-133626355-allele1267120-251	INS	250	NA	0.0015128593040847202,0.0,0.0,0.0,0.0	0.00234988	NA	NA	NA	NA	NA	NA	NA	NA	NA	No	NA	HPRC,HGSVC,1KG-ONT	No	NA	NA	NA	NA	NA	NA
chr5:133626355	chr5-133626355-allele1267106-538	INS	537	NA	0.0,0.0,0.00496031746031746,0.0,0.0	0.000408842	NA	NA	NA	NA	NA	NA	NA	NA	NA	No	NA	HPRC,HGSVC,1KG-ONT	No	NA	NA	NA	NA	NA	NA
chr5:133626355	chr5-133626355-allele1267132-239	INS	238	NA	0.0015128593040847202,0.0,0.0,0.0,0.0	0.00234988	NA	NA	NA	NA	NA	NA	NA	NA	NA	No	NA	HPRC,HGSVC,1KG-ONT	No	NA	NA	NA	NA	NA	NA
chr5:133626355	chr5-133626355-allele1267140-151	INS	150	NA	0.0030257186081694403,0.0,0.0,0.0,0.0	0.00520636	NA	NA	NA	NA	NA	NA	NA	NA	NA	No	NA	HPRC,HGSVC	No	NA	NA	NA	NA	NA	NA
chr5:133626355	chr5-133626355-allele1267136-59	INS	58	NA	0.02193645990922844,0.001440922190201729,0.0,0.0,0.0	0.0380065	NA	NA	NA	NA	NA	NA	NA	NA	NA	No	NA	HPRC,HGSVC,1KG-ONT	No	NA	NA	NA	NA	NA	NA
chr5:133626355	chr5-133626355-allele1267127-312	INS	311	NA	0.0045385779122541605,0.001440922190201729,0.0,0.0,0.0	0.00569606	NA	NA	NA	NA	NA	NA	NA	NA	NA	No	NA	HPRC,HGSVC,1KG-ONT	No	NA	NA	NA	NA	NA	NA
chr5:133626355	chr5-133626355-allele1267105-989	INS	988	NA	0.0037821482602118004,0.0,0.0,0.0,0.0	0.00663171	NA	NA	NA	NA	NA	NA	NA	NA	NA	No	NA	HPRC,HGSVC,1KG-ONT	No	NA	NA	NA	NA	NA	NA
chr5:133626355	chr5-133626355-allele1267108-374	INS	373	NA	0.0007564296520423601,0.0,0.0,0.0,0.0	0.000918741	NA	NA	NA	NA	NA	NA	NA	NA	NA	No	NA	HPRC,HGSVC	No	NA	NA	NA	NA	NA	NA
chr5:133626355	chr5-133626355-allele1267130-160	INS	159	NA	0.0007564296520423601,0.0,0.0,0.0,0.0	0.000918741	NA	NA	NA	NA	NA	NA	NA	NA	NA	No	NA	HPRC,HGSVC	No	NA	NA	NA	NA	NA	NA
chr5:133626355	chr5-133626355-allele1267128-290	INS	289	NA	0.0015128593040847202,0.005763688760806916,0.006944444444444444,0.005964214711729622,0.002044989775051125	0.00107567	NA	NA	NA	NA	NA	NA	NA	NA	NA	No	NA	HPRC,HGSVC,1KG-ONT	No	NA	NA	NA	NA	NA	NA
chr5:133626355	chr5-133626355-allele1267121-388	INS	387	NA	0.0007564296520423601,0.001440922190201729,0.0,0.014910536779324055,0.0	0.00138557	NA	NA	NA	NA	NA	NA	NA	NA	NA	No	NA	HPRC,HGSVC	No	NA	NA	NA	NA	NA	NA
chr5:133626355	chr5-133626355-allele1267114-353	INS	352	NA	0.01059001512859304,0.004322766570605188,0.0,0.0,0.0	0.0135033	NA	NA	NA	NA	NA	NA	NA	NA	NA	No	NA	HPRC,HGSVC,1KG-ONT	No	NA	NA	NA	NA	NA	NA
chr5:133626355	chr5-133626355-allele1267107-468	INS	467	NA	0.0007564296520423601,0.023054755043227664,0.001984126984126984,0.004970178926441352,0.0	0.00263684	NA	NA	NA	NA	NA	NA	NA	NA	NA	No	NA	HPRC,HGSVC,1KG-ONT	No	NA	NA	NA	NA	NA	NA
chr5:133626366	chr5-133626366-allele1267162-419	INS	418	NA	0.0030257186081694403,0.001440922190201729,0.0,0.0,0.0	0.00328379	NA	NA	NA	NA	NA	NA	NA	NA	NA	No	NA	HPRC,HGSVC,1KG-ONT	No	NA	NA	NA	NA	NA	NA
chr5:133798950	chr5-133798950-allele1268826-57	INS	56	NA	0.0007564296520423601,0.0,0.0,0.0,0.0010224948875255625	NA	NA	NA	NA	NA	NA	NA	NA	NA	NA	No	NA	HPRC,HGSVC,1KG-ONT	Yes	NA	NA	NA	NA	NA	NA
chr5:133798950	chr5-133798950-allele1268825-53	INS	52	NA	0.17397881996974282,0.018731988472622477,0.002976190476190476,0.004970178926441352,0.012269938650306749	0.234042	NA	NA	NA	NA	NA	NA	NA	NA	NA	No	NA	HPRC,HGSVC,1KG-ONT	Yes	NA	NA	NA	NA	NA	NA
chr5:133798951	chr5-133798951-allele1268832-56	INS	55	NA	0.0015128593040847202,0.0,0.0,0.0,0.0	0.00234988	NA	NA	NA	NA	NA	NA	NA	NA	NA	No	NA	HPRC,HGSVC,1KG-ONT	Yes	NA	NA	NA	NA	NA	NA
chr5:133798965	chr5-133798965-allele1268836-56	INS	55	NA	0.006051437216338881,0.0,0.0,0.0,0.0	0.0108963	NA	NA	NA	NA	NA	NA	NA	NA	NA	No	NA	HPRC,HGSVC,1KG-ONT	Yes	NA	NA	NA	NA	NA	NA
chr5:133798984	chr5-133798984-allele1268843-52	INS	51	NA	0.0015128593040847202,0.0,0.0,0.0,0.0	0.00234988	NA	NA	NA	NA	NA	NA	NA	NA	NA	No	NA	HPRC,HGSVC,1KG-ONT	Yes	NA	NA	NA	NA	NA	NA
chr5:133798986	chr5-133798986-allele1268847-52	INS	51	NA	0.0022692889561270802,0.0,0.0,0.0,0.0	0.00377908	NA	NA	NA	NA	NA	NA	NA	NA	NA	No	NA	HPRC,HGSVC,1KG-ONT	Yes	NA	NA	NA	NA	NA	NA
chr5:133798998	chr5-133798998-allele1268851-1	DEL	1799	NA	0.2216338880484115,0.28097982708933716,0.08134920634920635,0.21669980119284293,0.18302658486707565	0.00428757	NA	NA	NA	NA	NA	NA	NA	NA	NA	No	NA	HPRC,HGSVC,1KG-ONT	Yes	NA	NA	NA	NA	NA	NA
chr5:133818931	chr5-133818931-allele1269047-62	INS	61	NA	0.0,0.0,0.001984126984126984,0.0,0.0	NA	NA	NA	NA	NA	NA	NA	NA	NA	NA	No	NA	HPRC,HGSVC	No	NA	NA	NA	NA	NA	NA
chr5:133818931	chr5-133818931-allele1269044-51	INS	50	NA	0.036308623298033284,0.021613832853025938,0.06746031746031746,0.018886679920477135,0.0541922290388548	NA	NA	NA	NA	NA	NA	NA	NA	NA	NA	No	NA	HPRC,HGSVC	No	NA	NA	NA	NA	NA	NA
chr5:133818931	chr5-133818931-allele1269070-53	INS	52	NA	0.0007564296520423601,0.0,0.0,0.0009940357852882703,0.0010224948875255625	NA	NA	NA	NA	NA	NA	NA	NA	NA	NA	No	NA	HPRC,HGSVC	No	NA	NA	NA	NA	NA	NA
chr5:133818931	chr5-133818931-allele1269045-55	INS	54	NA	0.0007564296520423601,0.001440922190201729,0.000992063492063492,0.0,0.0	NA	NA	NA	NA	NA	NA	NA	NA	NA	NA	No	NA	HPRC,HGSVC	No	NA	NA	NA	NA	NA	NA
chr5:133857845	chr5-133857845-allele1269427-151	INS	150	NA	0.0113464447806354,0.037463976945244955,0.050595238095238096,0.030815109343936383,0.12269938650306748	0.026678	NA	NA	NA	NA	NA	NA	NA	NA	NA	No	NA	HPRC,HGSVC,1KG-ONT	No	NA	NA	NA	NA	NA	NA
chr5:133858203	chr5-133858203-allele1269436-1	DEL	117	NA	0.009833585476550681,0.002881844380403458,0.002976190476190476,0.0,0.0010224948875255625	0.00835456	NA	NA	NA	NA	NA	NA	NA	NA	NA	No	NA	1KG-ONT	Yes	NA	NA	NA	NA	NA	NA
chr5:133858848	chr5-133858848-allele1269473-53	INS	52	NA	0.0015128593040847202,0.0,0.0,0.0,0.0	0.00234988	NA	NA	NA	NA	NA	NA	NA	NA	NA	No	NA	HPRC,HGSVC,1KG-ONT	Yes	NA	NA	NA	NA	NA	NA
chr5:133858848	chr5-133858848-allele1269479-73	INS	72	NA	0.0007564296520423601,0.0,0.0,0.0,0.0	0.000918741	NA	NA	NA	NA	NA	NA	NA	NA	NA	No	NA	HPRC,HGSVC,1KG-ONT	Yes	NA	NA	NA	NA	NA	NA
chr5:133858848	chr5-133858848-allele1269457-77	INS	76	NA	0.0030257186081694403,0.0,0.0,0.0,0.0	0.00520636	NA	NA	NA	NA	NA	NA	NA	NA	NA	No	NA	HPRC,HGSVC,1KG-ONT	Yes	NA	NA	NA	NA	NA	NA
chr5:133858848	chr5-133858848-allele1269454-57	INS	56	NA	0.00529500756429652,0.0,0.0,0.0,0.0	0.00947665	NA	NA	NA	NA	NA	NA	NA	NA	NA	No	NA	HPRC,HGSVC,1KG-ONT	Yes	NA	NA	NA	NA	NA	NA
chr5:133858848	chr5-133858848-allele1269478-57	INS	56	NA	0.0,0.0,0.0,0.0,0.002044989775051125	NA	NA	NA	NA	NA	NA	NA	NA	NA	NA	No	NA	HPRC,HGSVC,1KG-ONT	Yes	NA	NA	NA	NA	NA	NA
chr5:133858848	chr5-133858848-allele1269452-65	INS	64	NA	0.06429652042360061,0.001440922190201729,0.0,0.0,0.0010224948875255625	0.110526	NA	NA	NA	NA	NA	NA	NA	NA	NA	No	NA	HPRC,HGSVC,1KG-ONT	Yes	NA	NA	NA	NA	NA	NA
chr5:133858848	chr5-133858848-allele1269459-54	INS	53	NA	0.00529500756429652,0.001440922190201729,0.000992063492063492,0.004970178926441352,0.003067484662576687	0.000472985	NA	NA	NA	NA	NA	NA	NA	NA	NA	No	NA	HPRC,HGSVC,1KG-ONT	Yes	NA	NA	NA	NA	NA	NA
chr5:133858848	chr5-133858848-allele1269465-53	INS	52	NA	0.012102874432677761,0.002881844380403458,0.007936507936507936,0.0,0.00408997955010225	0.00526435	NA	NA	NA	NA	NA	NA	NA	NA	NA	No	NA	HPRC,HGSVC,1KG-ONT	Yes	NA	NA	NA	NA	NA	NA
chr5:133858848	chr5-133858848-allele1269474-53	INS	52	NA	0.0,0.0,0.001984126984126984,0.0,0.0	NA	NA	NA	NA	NA	NA	NA	NA	NA	NA	No	NA	HPRC,HGSVC,1KG-ONT	Yes	NA	NA	NA	NA	NA	NA
chr5:133858848	chr5-133858848-allele1269468-65	INS	64	NA	0.0,0.001440922190201729,0.0,0.0,0.0	NA	NA	NA	NA	NA	NA	NA	NA	NA	NA	No	NA	HPRC,HGSVC,1KG-ONT	Yes	NA	NA	NA	NA	NA	NA
chr5:133858848	chr5-133858848-allele1269451-53	INS	52	NA	0.14674735249621784,0.10662824207492795,0.03670634920634921,0.10834990059642147,0.07464212678936605	0.0248635	NA	NA	NA	NA	NA	NA	NA	NA	NA	No	NA	HPRC,HGSVC,1KG-ONT	Yes	NA	NA	NA	NA	NA	NA
chr5:133858848	chr5-133858848-allele1269471-73	INS	72	NA	0.0037821482602118004,0.0,0.0,0.0,0.0	0.00663171	NA	NA	NA	NA	NA	NA	NA	NA	NA	No	NA	HPRC,HGSVC,1KG-ONT	Yes	NA	NA	NA	NA	NA	NA
chr5:133858848	chr5-133858848-allele1269464-69	INS	68	NA	0.0030257186081694403,0.05475504322766571,0.06845238095238096,0.073558648111332,0.09406952965235174	0.0464009	NA	NA	NA	NA	NA	NA	NA	NA	NA	No	NA	HPRC,HGSVC,1KG-ONT	Yes	NA	NA	NA	NA	NA	NA
chr5:133858848	chr5-133858848-allele1269475-73	INS	72	NA	0.0,0.007204610951008645,0.006944444444444444,0.0009940357852882703,0.0	0.00188759	NA	NA	NA	NA	NA	NA	NA	NA	NA	No	NA	HPRC,HGSVC,1KG-ONT	Yes	NA	NA	NA	NA	NA	NA
chr5:133858848	chr5-133858848-allele1269458-69	INS	68	NA	0.03177004538577912,0.01440922190201729,0.021825396825396824,0.006958250497017893,0.026584867075664622	0.00424555	NA	NA	NA	NA	NA	NA	NA	NA	NA	No	NA	HPRC,HGSVC,1KG-ONT	Yes	NA	NA	NA	NA	NA	NA
chr5:133858848	chr5-133858848-allele1269453-73	INS	72	NA	0.006051437216338881,0.02881844380403458,0.01488095238095238,0.0009940357852882703,0.02147239263803681	0.00292981	NA	NA	NA	NA	NA	NA	NA	NA	NA	No	NA	HPRC,HGSVC,1KG-ONT	Yes	NA	NA	NA	NA	NA	NA
chr5:133858848	chr5-133858848-allele1269456-69	INS	68	NA	0.0007564296520423601,0.001440922190201729,0.0,0.002982107355864811,0.014314928425357873	0.0017395	NA	NA	NA	NA	NA	NA	NA	NA	NA	No	NA	HPRC,HGSVC,1KG-ONT	Yes	NA	NA	NA	NA	NA	NA
chr5:133858848	chr5-133858848-allele1269462-65	INS	64	NA	0.012102874432677761,0.03170028818443804,0.04365079365079365,0.0775347912524851,0.04294478527607362	0.0182576	NA	NA	NA	NA	NA	NA	NA	NA	NA	No	NA	HPRC,HGSVC,1KG-ONT	Yes	NA	NA	NA	NA	NA	NA
chr5:133858848	chr5-133858848-allele1269455-61	INS	60	NA	0.0030257186081694403,0.0,0.0,0.0,0.0	0.00520636	NA	NA	NA	NA	NA	NA	NA	NA	NA	No	NA	HPRC,HGSVC,1KG-ONT	Yes	NA	NA	NA	NA	NA	NA
chr5:133858848	chr5-133858848-allele1269466-65	INS	64	NA	0.009833585476550681,0.0,0.0,0.0,0.0	0.0179657	NA	NA	NA	NA	NA	NA	NA	NA	NA	No	NA	HPRC,HGSVC,1KG-ONT	Yes	NA	NA	NA	NA	NA	NA
chr5:133858848	chr5-133858848-allele1269482-57	INS	56	NA	0.0,0.0,0.00496031746031746,0.0,0.0	0.000408842	NA	NA	NA	NA	NA	NA	NA	NA	NA	No	NA	HPRC,HGSVC,1KG-ONT	Yes	NA	NA	NA	NA	NA	NA
chr5:133858848	chr5-133858848-allele1269470-69	INS	68	NA	0.0,0.007204610951008645,0.001984126984126984,0.0009940357852882703,0.002044989775051125	0.00133282	NA	NA	NA	NA	NA	NA	NA	NA	NA	No	NA	HPRC,HGSVC,1KG-ONT	Yes	NA	NA	NA	NA	NA	NA
chr5:133858854	chr5-133858854-allele1269484-54	INS	53	NA	0.0015128593040847202,0.001440922190201729,0.0,0.0019880715705765406,0.002044989775051125	NA	NA	NA	NA	NA	NA	NA	NA	NA	NA	No	NA	HPRC,HGSVC,1KG-ONT	Yes	NA	NA	NA	NA	NA	NA
chr5:133858858	chr5-133858858-allele1269485-54	INS	53	NA	0.015128593040847202,0.005763688760806916,0.007936507936507936,0.0,0.003067484662576687	0.0082609	NA	NA	NA	NA	NA	NA	NA	NA	NA	No	NA	HPRC,HGSVC,1KG-ONT	Yes	NA	NA	NA	NA	NA	NA
chr5:133858858	chr5-133858858-allele1269486-69	INS	68	NA	0.0,0.001440922190201729,0.007936507936507936,0.003976143141153081,0.0010224948875255625	0.00207258	NA	NA	NA	NA	NA	NA	NA	NA	NA	No	NA	HPRC,HGSVC,1KG-ONT	Yes	NA	NA	NA	NA	NA	NA
chr5:133858890	chr5-133858890-allele1269497-73	INS	72	NA	0.0015128593040847202,0.010086455331412104,0.006944444444444444,0.017892644135188866,0.014314928425357873	0.00580623	NA	NA	NA	NA	NA	NA	NA	NA	NA	No	NA	HPRC,HGSVC,1KG-ONT	Yes	NA	NA	NA	NA	NA	NA
chr5:133902192	chr5-133902192-allele1269955-1	DEL	1222	NA	0.0453857791225416,0.002881844380403458,0.0,0.0,0.0	0.0778519	NA	NA	NA	NA	NA	NA	NA	NA	NA	No	ID=chr5_133902468_133902498;MOTIFS=AAAAG;STRUC=(AAAAG)n	HPRC,HGSVC,1KG-ONT	Yes	NA	NA	NA	NA	NA	NA
chr5:133902468	chr5-133902468-allele1269958-56	INS	55	NA	0.0045385779122541605,0.0,0.0,0.0019880715705765406,0.0	0.00448129	NA	NA	NA	NA	NA	NA	NA	NA	NA	No	NA	No	No	NA	NA	NA	NA	NA	NA
chr5:133939545	chr5-133939545-allele1270343-323	INS	322	NA	0.01059001512859304,0.002881844380403458,0.0,0.0,0.0	0.0151976	NA	NA	NA	NA	NA	NA	NA	NA	NA	No	NA	HPRC	No	NA	NA	NA	NA	NA	NA
chr5:133971061	chr5-133971061-allele1270617-81	INS	80	NA	0.0022692889561270802,0.0,0.0,0.0,0.0	0.00377908	NA	NA	NA	NA	NA	NA	NA	NA	NA	No	NA	No	Yes	NA	NA	NA	NA	NA	NA
chr5:134059839	chr5-134059839-allele1271438-1	DEL	3118	NA	0.0022692889561270802,0.021613832853025938,0.0,0.02584493041749503,0.002044989775051125	0.00428592	NA	NA	NA	NA	NA	NA	NA	NA	NA	No	NA	HPRC,HGSVC,1KG-ONT	Yes	NA	NA	NA	NA	NA	NA
chr5:134080485	chr5-134080485-allele1271670-161	INS	160	NA	0.0340393343419062,0.0,0.0,0.0,0.0	0.0620672	NA	NA	NA	NA	NA	NA	NA	NA	NA	No	NA	HPRC,HGSVC	Yes	NA	NA	NA	NA	NA	NA
chr5:134080485	chr5-134080485-allele1271671-193	INS	192	NA	0.0113464447806354,0.001440922190201729,0.0,0.0,0.0	0.0185365	NA	NA	NA	NA	NA	NA	NA	NA	NA	No	NA	HPRC,HGSVC	Yes	NA	NA	NA	NA	NA	NA
chr5:134095562	chr5-134095562-allele1271868-55	INS	54	NA	0.00529500756429652,0.0,0.0,0.0,0.0	0.00947665	NA	NA	NA	NA	NA	NA	NA	NA	NA	No	NA	HPRC,HGSVC,1KG-ONT	Yes	NA	NA	NA	NA	NA	NA
chr5:134232927	chr5-134232927-allele1272738-60	INS	59	NA	0.019667170953101363,0.010086455331412104,0.012896825396825396,0.010934393638170975,0.022494887525562373	0.000368388	NA	NA	NA	NA	NA	NA	NA	NA	NA	No	NA	HPRC,HGSVC,1KG-ONT	Yes	NA	NA	NA	NA	NA	NA
chr5:134232927	chr5-134232927-allele1272737-58	INS	57	NA	0.8940998487140696,0.7564841498559077,0.5813492063492064,0.8628230616302187,0.7822085889570553	0.0630332	NA	NA	NA	NA	NA	NA	NA	NA	NA	No	NA	HPRC,HGSVC,1KG-ONT	Yes	NA	NA	NA	NA	NA	NA
chr5:134246913	chr5-134246913-allele1272859-162	INS	161	NA	0.23373676248108927,0.19164265129682997,0.05654761904761905,0.09940357852882704,0.10122699386503067	0.0652756	NA	NA	NA	NA	NA	NA	NA	NA	enhancer	No	NA	HPRC,HGSVC,1KG-ONT	Yes	NA	NA	NA	NA	NA	NA
chr5:134269383	chr5-134269383-allele1273013-1	DEL	474	NA	0.0,0.0,0.000992063492063492,0.0,0.0	NA	NA	NA	NA	NA	NA	NA	NA	NA	NA	No	NA	No	No	NA	NA	NA	NA	NA	NA
chr5:134376352	chr5-134376352-allele1273830-129	INS	128	NA	0.0007564296520423601,0.002881844380403458,0.0,0.0,0.0	NA	UBE2B(0.056439, 0.932)	UBE2B(0.056439, 0.932)	NA	NA	NA	NA	NA	NA	NA	No	NA	HGSVC	No	NA	NA	NA	NA	NA	NA
chr5:134376352	chr5-134376352-allele1273829-107	INS	106	NA	0.01059001512859304,0.0,0.0,0.0,0.0	0.0193739	UBE2B(0.056439, 0.932)	UBE2B(0.056439, 0.932)	NA	NA	NA	NA	NA	NA	NA	No	NA	HGSVC,1KG-ONT	No	NA	NA	NA	NA	NA	NA
chr5:134376352	chr5-134376352-allele1273834-109	INS	108	NA	0.0,0.0,0.0,0.0,0.002044989775051125	NA	UBE2B(0.056439, 0.932)	UBE2B(0.056439, 0.932)	NA	NA	NA	NA	NA	NA	NA	No	NA	HGSVC,1KG-ONT	No	NA	NA	NA	NA	NA	NA
chr5:134376352	chr5-134376352-allele1273828-101	INS	100	NA	0.00832072617246596,0.0,0.0,0.0,0.0	0.0151436	UBE2B(0.056439, 0.932)	UBE2B(0.056439, 0.932)	NA	NA	NA	NA	NA	NA	NA	No	NA	HGSVC,1KG-ONT	No	NA	NA	NA	NA	NA	NA
chr5:134400217	chr5-134400217-allele1274024-137	INS	136	NA	0.0,0.001440922190201729,0.0,0.007952286282306162,0.0	0.0010336	NA	NA	NA	NA	NA	NA	NA	NA	NA	No	NA	No	Yes	NA	NA	NA	NA	NA	NA
chr5:134427215	chr5-134427215-allele1274245-326	INS	325	NA	0.0015128593040847202,0.0,0.0,0.0,0.0	0.00234988	NA	NA	NA	NA	NA	NA	NA	NA	NA	No	NA	HPRC,HGSVC,1KG-ONT	Yes	NA	NA	NA	NA	NA	NA
chr5:134427215	chr5-134427215-allele1274241-299	INS	298	NA	0.019667170953101363,0.0,0.0,0.0,0.0	0.0361263	NA	NA	NA	NA	NA	NA	NA	NA	NA	No	NA	HPRC,HGSVC,1KG-ONT	Yes	NA	NA	NA	NA	NA	NA
chr5:134427215	chr5-134427215-allele1274257-314	INS	313	NA	0.0,0.0,0.001984126984126984,0.0,0.0	NA	NA	NA	NA	NA	NA	NA	NA	NA	NA	No	NA	HPRC,HGSVC,1KG-ONT	Yes	NA	NA	NA	NA	NA	NA
chr5:134427215	chr5-134427215-allele1274243-301	INS	300	NA	0.0007564296520423601,0.0,0.000992063492063492,0.0,0.0	NA	NA	NA	NA	NA	NA	NA	NA	NA	NA	No	NA	HPRC,HGSVC,1KG-ONT	Yes	NA	NA	NA	NA	NA	NA
chr5:134427215	chr5-134427215-allele1274254-308	INS	307	NA	0.00680786686838124,0.0,0.0,0.0019880715705765406,0.0	0.00840062	NA	NA	NA	NA	NA	NA	NA	NA	NA	No	NA	HPRC,HGSVC,1KG-ONT	Yes	NA	NA	NA	NA	NA	NA
chr5:134427215	chr5-134427215-allele1274247-334	INS	333	NA	0.0,0.0,0.0,0.0,0.002044989775051125	NA	NA	NA	NA	NA	NA	NA	NA	NA	NA	No	NA	HPRC,HGSVC,1KG-ONT	Yes	NA	NA	NA	NA	NA	NA
chr5:134427215	chr5-134427215-allele1274252-310	INS	309	NA	0.0007564296520423601,0.0,0.000992063492063492,0.0019880715705765406,0.0	NA	NA	NA	NA	NA	NA	NA	NA	NA	NA	No	NA	HPRC,HGSVC,1KG-ONT	Yes	NA	NA	NA	NA	NA	NA
chr5:134427215	chr5-134427215-allele1274236-297	INS	296	0.703756	0.09304084720121028,0.33861671469740634,0.22420634920634921,0.5437375745526839,0.3834355828220859	0.169222	NA	NA	NA	NA	NA	NA	NA	NA	NA	No	NA	HPRC,HGSVC,1KG-ONT	Yes	ENSG00000081059.20(0.01854915033266794),ENSG00000113615.13(0.0021358430804424423),ENSG00000132570.15(0.011998762810583881),ENSG00000273345.5(0.04623047494193685)	NA	NA	NA	NA	NA
chr5:134427215	chr5-134427215-allele1274238-300	INS	299	NA	0.056732223903177004,0.007204610951008645,0.047619047619047616,0.003976143141153081,0.003067484662576687	0.0300912	NA	NA	NA	NA	NA	NA	NA	NA	NA	No	NA	HPRC,HGSVC,1KG-ONT	Yes	NA	NA	NA	NA	NA	NA
chr5:134427215	chr5-134427215-allele1274256-316	INS	315	NA	0.00529500756429652,0.04178674351585014,0.03869047619047619,0.0009940357852882703,0.003067484662576687	0.00587048	NA	NA	NA	NA	NA	NA	NA	NA	NA	No	NA	HPRC,HGSVC,1KG-ONT	Yes	NA	NA	NA	NA	NA	NA
chr5:134427215	chr5-134427215-allele1274255-315	INS	314	NA	0.0030257186081694403,0.0,0.0,0.0,0.0	0.00520636	NA	NA	NA	NA	NA	NA	NA	NA	NA	No	NA	HPRC,HGSVC,1KG-ONT	Yes	NA	NA	NA	NA	NA	NA
chr5:134427215	chr5-134427215-allele1274249-332	INS	331	NA	0.0,0.0,0.0,0.0019880715705765406,0.0010224948875255625	3.94758e-05	NA	NA	NA	NA	NA	NA	NA	NA	NA	No	NA	HPRC,HGSVC,1KG-ONT	Yes	NA	NA	NA	NA	NA	NA
chr5:134427215	chr5-134427215-allele1274253-302	INS	301	NA	0.0007564296520423601,0.0,0.000992063492063492,0.0,0.0	NA	NA	NA	NA	NA	NA	NA	NA	NA	NA	No	NA	HPRC,HGSVC,1KG-ONT	Yes	NA	NA	NA	NA	NA	NA
chr5:134427215	chr5-134427215-allele1274237-327	INS	326	NA	0.2087745839636914,0.2723342939481268,0.3005952380952381,0.20974155069582506,0.26993865030674846	0.00715562	NA	NA	NA	NA	NA	NA	NA	NA	NA	No	NA	HPRC,HGSVC,1KG-ONT	Yes	NA	NA	NA	NA	NA	NA
chr5:134427215	chr5-134427215-allele1274242-313	INS	312	NA	0.0037821482602118004,0.005763688760806916,0.002976190476190476,0.0009940357852882703,0.0010224948875255625	NA	NA	NA	NA	NA	NA	NA	NA	NA	NA	No	NA	HPRC,HGSVC,1KG-ONT	Yes	NA	NA	NA	NA	NA	NA
chr5:134427215	chr5-134427215-allele1274246-328	INS	327	NA	0.0022692889561270802,0.0,0.0,0.0019880715705765406,0.0	0.000980669	NA	NA	NA	NA	NA	NA	NA	NA	NA	No	NA	HPRC,HGSVC,1KG-ONT	Yes	NA	NA	NA	NA	NA	NA
chr5:134427215	chr5-134427215-allele1274250-333	INS	332	NA	0.0037821482602118004,0.0,0.0,0.0,0.0	0.00663171	NA	NA	NA	NA	NA	NA	NA	NA	NA	No	NA	HPRC,HGSVC,1KG-ONT	Yes	NA	NA	NA	NA	NA	NA
chr5:134427215	chr5-134427215-allele1274248-329	INS	328	NA	0.0,0.0,0.001984126984126984,0.0,0.0	NA	NA	NA	NA	NA	NA	NA	NA	NA	NA	No	NA	HPRC,HGSVC,1KG-ONT	Yes	NA	NA	NA	NA	NA	NA
chr5:134427215	chr5-134427215-allele1274251-330	INS	329	NA	0.0,0.007204610951008645,0.0,0.0,0.0010224948875255625	0.000593574	NA	NA	NA	NA	NA	NA	NA	NA	NA	No	NA	HPRC,HGSVC,1KG-ONT	Yes	NA	NA	NA	NA	NA	NA
chr5:134427215	chr5-134427215-allele1274244-298	INS	297	NA	0.0,0.0,0.0,0.003976143141153081,0.0010224948875255625	0.000408842	NA	NA	NA	NA	NA	NA	NA	NA	NA	No	NA	HPRC,HGSVC,1KG-ONT	Yes	NA	NA	NA	NA	NA	NA
chr5:134441121	chr5-134441121-allele1274339-1793	INS	1792	NA	0.6565809379727685,0.46253602305475505,0.46726190476190477,0.7067594433399602,0.5613496932515337	0.0195125	NA	NA	NA	NA	NA	NA	NA	NA	NA	No	NA	HPRC,HGSVC,1KG-ONT	Yes	NA	NA	NA	NA	NA	NA
chr5:134442863	chr5-134442863-allele1274396-53	INS	52	NA	0.007564296520423601,0.002881844380403458,0.005952380952380952,0.012922465208747515,0.011247443762781187	NA	NA	NA	NA	NA	NA	NA	NA	NA	NA	No	ID=chr5_134442819_134442863;MOTIFS=AAAG;STRUC=(AAAG)n	HPRC,HGSVC	No	NA	NA	NA	NA	NA	NA
chr5:134482958	chr5-134482958-allele1274752-1	DEL	50	NA	0.009077155824508321,0.0,0.000992063492063492,0.0,0.0	0.0143383	NA	NA	NA	NA	NA	NA	NA	NA	NA	No	NA	No	No	NA	NA	NA	NA	NA	NA
chr5:134483081	chr5-134483081-allele1274755-1	DEL	94	NA	0.0007564296520423601,0.0,0.003968253968253968,0.0009940357852882703,0.0	NA	NA	NA	NA	NA	NA	NA	NA	NA	NA	No	NA	No	No	NA	NA	NA	NA	NA	NA
chr5:134483759	chr5-134483759-allele1274771-51	INS	50	NA	0.0007564296520423601,0.010086455331412104,0.0,0.0,0.0	NA	NA	NA	NA	NA	NA	NA	NA	NA	NA	No	NA	No	No	NA	NA	NA	NA	NA	NA
chr5:134483870	chr5-134483870-allele1274776-1	DEL	94	NA	0.0,0.020172910662824207,0.0248015873015873,0.0,0.005112474437627812	0.0075904	NA	NA	NA	NA	NA	NA	NA	NA	NA	No	NA	HPRC,HGSVC,1KG-ONT	No	NA	NA	NA	NA	NA	NA
chr5:134513831	chr5-134513831-allele1275038-1	DEL	134	NA	0.0007564296520423601,0.001440922190201729,0.000992063492063492,0.0019880715705765406,0.002044989775051125	NA	NA	NA	NA	NA	NA	NA	NA	NA	NA	No	NA	HGSVC	No	NA	NA	NA	NA	NA	NA
chr5:134518627	chr5-134518627-allele1275118-1	DEL	64	NA	0.0,0.001440922190201729,0.0,0.0,0.0	NA	NA	NA	NA	NA	NA	NA	NA	NA	NA	No	NA	1KG-ONT	Yes	NA	NA	NA	NA	NA	NA
chr5:134518639	chr5-134518639-allele1275128-1	DEL	52	NA	0.006051437216338881,0.001440922190201729,0.000992063492063492,0.0,0.0	0.00707186	NA	NA	NA	NA	NA	NA	NA	NA	NA	No	NA	1KG-ONT	No	NA	NA	NA	NA	NA	NA
chr5:134619330	chr5-134619330-allele1275946-2694	INS	2693	NA	0.0,0.001440922190201729,0.0,0.003976143141153081,0.010224948875255624	0.0022576	SAR1B(0.00031009, 1.105)	SAR1B(0.00031009, 1.105)	NA	NA	NA	NA	NA	NA	NA	No	NA	HPRC,HGSVC,1KG-ONT	No	NA	NA	NA	NA	NA	NA
chr5:134619330	chr5-134619330-allele1275944-2559	INS	2558	NA	0.040090771558245086,0.0994236311239193,0.15873015873015872,0.07554671968190854,0.07668711656441718	0.0242006	SAR1B(0.00031009, 1.105)	SAR1B(0.00031009, 1.105)	NA	NA	NA	NA	NA	NA	NA	No	NA	HPRC,HGSVC,1KG-ONT	No	NA	NA	NA	NA	NA	NA
chr5:134619330	chr5-134619330-allele1275945-2309	INS	2308	NA	0.0037821482602118004,0.03025936599423631,0.050595238095238096,0.019880715705765408,0.05930470347648262	0.0218092	SAR1B(0.00031009, 1.105)	SAR1B(0.00031009, 1.105)	NA	NA	NA	NA	NA	NA	NA	No	NA	HPRC,HGSVC,1KG-ONT	No	NA	NA	NA	NA	NA	NA
chr5:134619330	chr5-134619330-allele1275943-2431	INS	2430	NA	0.014372163388804841,0.001440922190201729,0.010912698412698412,0.0019880715705765406,0.003067484662576687	0.00611296	SAR1B(0.00031009, 1.105)	SAR1B(0.00031009, 1.105)	NA	NA	NA	NA	NA	NA	NA	No	NA	HPRC,HGSVC,1KG-ONT	No	NA	NA	NA	NA	NA	NA
chr5:134628144	chr5-134628144-allele1276032-1556	INS	1555	NA	0.01059001512859304,0.0,0.0,0.0,0.0	0.0193014	SAR1B(0.00031009, 1.105)	SAR1B(0.00031009, 1.105)	NA	NA	NA	NA	NA	NA	NA	No	NA	1KG-ONT	Yes	NA	NA	NA	NA	NA	NA
chr5:134629457	chr5-134629457-allele1276042-1558	INS	1557	NA	0.00529500756429652,0.0,0.0,0.0,0.0	0.0093307	SAR1B(0.00031009, 1.105)	SAR1B(0.00031009, 1.105)	NA	NA	NA	NA	NA	NA	NA	No	NA	No	Yes	NA	NA	NA	NA	NA	NA
chr5:134667273	chr5-134667273-allele1276349-1	DEL	50	NA	0.006051437216338881,0.001440922190201729,0.0,0.0,0.0	0.00875367	SEC24A(4.2067e-11, 0.883)	NA	NA	NA	NA	NA	NA	NA	NA	No	NA	No	Yes	NA	NA	NA	NA	NA	NA
chr5:134681057	chr5-134681057-allele1276456-1	DEL	301	NA	0.0030257186081694403,0.001440922190201729,0.020833333333333332,0.003976143141153081,0.009202453987730062	0.00219596	SEC24A(4.2067e-11, 0.883)	NA	NA	NA	NA	NA	NA	NA	NA	No	NA	No	Yes	NA	NA	NA	NA	NA	NA
chr5:134708537	chr5-134708537-allele1276735-1	DEL	89	NA	0.00680786686838124,0.001440922190201729,0.0,0.0,0.0	0.0101459	SEC24A(4.2067e-11, 0.883)	NA	NA	NA	NA	NA	NA	NA	NA	No	NA	HPRC,HGSVC	Yes	NA	NA	NA	NA	NA	NA
chr5:134721381	chr5-134721381-allele1276820-326	INS	325	NA	0.023449319213313162,0.001440922190201729,0.0,0.0,0.0	0.0407326	SEC24A(4.2067e-11, 0.883)	NA	NA	NA	NA	NA	NA	NA	NA	No	NA	HPRC,HGSVC	Yes	NA	NA	NA	NA	NA	NA
chr5:134768599	chr5-134768599-allele1277145-330	INS	329	NA	0.031013615733736764,0.002881844380403458,0.0,0.0,0.0	0.0522866	DDX46(1.0, 0.292)	NA	NA	NA	NA	NA	NA	NA	NA	No	NA	HPRC,HGSVC,1KG-ONT	Yes	NA	NA	NA	NA	NA	NA
chr5:134768599	chr5-134768599-allele1277146-351	INS	350	NA	0.0015128593040847202,0.0,0.0,0.0,0.0	0.00234988	DDX46(1.0, 0.292)	NA	NA	NA	NA	NA	NA	NA	NA	No	NA	HPRC,HGSVC,1KG-ONT	Yes	NA	NA	NA	NA	NA	NA
chr5:134783485	chr5-134783485-allele1277315-1356	INS	1355	NA	0.00680786686838124,0.0,0.0,0.0,0.0	0.0123139	DDX46(1.0, 0.292)	NA	NA	NA	NA	NA	NA	NA	NA	No	NA	HPRC,HGSVC,1KG-ONT	No	NA	NA	NA	NA	NA	NA
chr5:134783486	chr5-134783486-allele1277317-1322	INS	1321	NA	0.049924357034795766,0.0446685878962536,0.021825396825396824,0.07256461232604373,0.03067484662576687	0.000133718	DDX46(1.0, 0.292)	NA	NA	NA	NA	NA	NA	NA	NA	No	NA	HPRC,HGSVC,1KG-ONT	No	NA	NA	NA	NA	NA	NA
chr5:134783486	chr5-134783486-allele1277316-1322	INS	1321	NA	0.916036308623298,0.9481268011527377,0.9533730158730159,0.9224652087475149,0.9550102249488752	0.00623203	DDX46(1.0, 0.292)	NA	NA	NA	NA	NA	NA	NA	NA	No	NA	HPRC,HGSVC,1KG-ONT	No	NA	NA	NA	NA	NA	NA
chr5:134783486	chr5-134783486-allele1277319-1322	INS	1321	NA	0.0015128593040847202,0.0,0.0,0.0,0.0	0.00234988	DDX46(1.0, 0.292)	NA	NA	NA	NA	NA	NA	NA	NA	No	NA	HPRC,HGSVC,1KG-ONT	No	NA	NA	NA	NA	NA	NA
chr5:134783486	chr5-134783486-allele1277318-1321	INS	1320	NA	0.0037821482602118004,0.0,0.0,0.0,0.0	0.00663171	DDX46(1.0, 0.292)	NA	NA	NA	NA	NA	NA	NA	NA	No	NA	HPRC,HGSVC,1KG-ONT	No	NA	NA	NA	NA	NA	NA
chr5:134783486	chr5-134783486-allele1277323-1322	INS	1321	NA	0.006051437216338881,0.0,0.0,0.0,0.0	0.0108963	DDX46(1.0, 0.292)	NA	NA	NA	NA	NA	NA	NA	NA	No	NA	HPRC,HGSVC,1KG-ONT	No	NA	NA	NA	NA	NA	NA
chr5:134974248	chr5-134974248-allele1278042-332	INS	331	NA	0.0030257186081694403,0.0,0.0,0.0,0.0	0.00520636	CATSPER3(1.5299e-05, 0.911),PCBD2(0.0013078, 1.303)	CATSPER3(1.5299e-05, 0.911)	NA	NA	NA	NA	NA	NA	NA	No	NA	No	Yes	NA	NA	NA	NA	NA	NA
chr5:135098268	chr5-135098268-allele1278781-1	DEL	53	NA	0.01588502269288956,0.0,0.002976190476190476,0.0,0.0	0.0229358	NA	NA	NA	NA	NA	NA	NA	NA	NA	No	NA	HPRC,HGSVC,1KG-ONT	Yes	NA	NA	NA	NA	NA	NA
chr5:135227031	chr5-135227031-allele1279237-328	INS	327	NA	0.0015128593040847202,0.0,0.0,0.0,0.0	0.00234988	NA	NA	NA	NA	NA	NA	NA	NA	NA	No	NA	No	Yes	NA	NA	NA	NA	NA	NA
chr5:135273387	chr5-135273387-allele1279640-181	INS	180	NA	0.036308623298033284,0.004322766570605188,0.0,0.0009940357852882703,0.0010224948875255625	0.0558628	NA	NA	NA	NA	NA	NA	NA	NA	NA	No	NA	HPRC,HGSVC,1KG-ONT	Yes	NA	NA	NA	NA	NA	NA
chr5:135273387	chr5-135273387-allele1279647-181	INS	180	NA	0.009833585476550681,0.001440922190201729,0.0,0.0,0.0	0.0157378	NA	NA	NA	NA	NA	NA	NA	NA	NA	No	NA	HPRC,HGSVC,1KG-ONT	Yes	NA	NA	NA	NA	NA	NA
chr5:135273387	chr5-135273387-allele1279642-211	INS	210	NA	0.0,0.001440922190201729,0.000992063492063492,0.0,0.0	NA	NA	NA	NA	NA	NA	NA	NA	NA	NA	No	NA	HPRC,HGSVC,1KG-ONT	Yes	NA	NA	NA	NA	NA	NA
chr5:135273387	chr5-135273387-allele1279635-151	INS	150	NA	0.12708018154311648,0.01585014409221902,0.0,0.018886679920477135,0.003067484662576687	0.162635	NA	NA	NA	NA	NA	NA	NA	NA	NA	No	NA	HPRC,HGSVC,1KG-ONT	Yes	NA	NA	NA	NA	NA	NA
chr5:135273387	chr5-135273387-allele1279639-151	INS	150	NA	0.05370650529500756,0.11527377521613832,0.11706349206349206,0.0636182902584493,0.03987730061349693	0.00514314	NA	NA	NA	NA	NA	NA	NA	NA	NA	No	NA	HPRC,HGSVC,1KG-ONT	Yes	NA	NA	NA	NA	NA	NA
chr5:135273387	chr5-135273387-allele1279652-180	INS	179	NA	0.0030257186081694403,0.0,0.0,0.0,0.0	0.00520636	NA	NA	NA	NA	NA	NA	NA	NA	NA	No	NA	HPRC,HGSVC,1KG-ONT	Yes	NA	NA	NA	NA	NA	NA
chr5:135273387	chr5-135273387-allele1279637-91	INS	90	NA	0.06883509833585477,0.08501440922190202,0.00992063492063492,0.010934393638170975,0.015337423312883436	0.0250088	NA	NA	NA	NA	NA	NA	NA	NA	NA	No	NA	HPRC,HGSVC	Yes	NA	NA	NA	NA	NA	NA
chr5:135273387	chr5-135273387-allele1279644-121	INS	120	NA	0.049167927382753406,0.0345821325648415,0.0625,0.055666003976143144,0.10429447852760736	0.00203808	NA	NA	NA	NA	NA	NA	NA	NA	NA	No	NA	HPRC,HGSVC,1KG-ONT	Yes	NA	NA	NA	NA	NA	NA
chr5:135273387	chr5-135273387-allele1279641-241	INS	240	NA	0.0,0.0,0.0,0.0009940357852882703,0.0	NA	NA	NA	NA	NA	NA	NA	NA	NA	NA	No	NA	HPRC,HGSVC	Yes	NA	NA	NA	NA	NA	NA
chr5:135273387	chr5-135273387-allele1279650-121	INS	120	NA	0.0030257186081694403,0.004322766570605188,0.006944444444444444,0.008946322067594433,0.018404907975460124	0.00251468	NA	NA	NA	NA	NA	NA	NA	NA	NA	No	NA	HPRC,HGSVC,1KG-ONT	Yes	NA	NA	NA	NA	NA	NA
chr5:135273387	chr5-135273387-allele1279648-121	INS	120	NA	0.00529500756429652,0.001440922190201729,0.0,0.0,0.0	0.00736694	NA	NA	NA	NA	NA	NA	NA	NA	NA	No	NA	HPRC,HGSVC,1KG-ONT	Yes	NA	NA	NA	NA	NA	NA
chr5:135273387	chr5-135273387-allele1279645-151	INS	150	NA	0.007564296520423601,0.001440922190201729,0.0,0.0,0.0	0.0115415	NA	NA	NA	NA	NA	NA	NA	NA	NA	No	NA	HPRC,HGSVC,1KG-ONT	Yes	NA	NA	NA	NA	NA	NA
chr5:135273387	chr5-135273387-allele1279649-121	INS	120	NA	0.0022692889561270802,0.0,0.0,0.0,0.0	0.00377908	NA	NA	NA	NA	NA	NA	NA	NA	NA	No	NA	HPRC,HGSVC,1KG-ONT	Yes	NA	NA	NA	NA	NA	NA
chr5:135273387	chr5-135273387-allele1279653-151	INS	150	NA	0.0015128593040847202,0.0,0.0,0.0,0.0010224948875255625	0.00077342	NA	NA	NA	NA	NA	NA	NA	NA	NA	No	NA	HPRC,HGSVC,1KG-ONT	Yes	NA	NA	NA	NA	NA	NA
chr5:135273387	chr5-135273387-allele1279651-151	INS	150	NA	0.0037821482602118004,0.0,0.0,0.0,0.0	0.00663171	NA	NA	NA	NA	NA	NA	NA	NA	NA	No	NA	HPRC,HGSVC,1KG-ONT	Yes	NA	NA	NA	NA	NA	NA
chr5:135273387	chr5-135273387-allele1279638-121	INS	120	NA	0.3358547655068079,0.6426512968299711,0.7688492063492064,0.7137176938369781,0.6789366053169734	0.244375	NA	NA	NA	NA	NA	NA	NA	NA	NA	No	NA	HPRC,HGSVC,1KG-ONT	Yes	NA	NA	NA	NA	NA	NA
chr5:135273387	chr5-135273387-allele1279654-61	INS	60	NA	0.0022692889561270802,0.0,0.0,0.0,0.0	0.00377908	NA	NA	NA	NA	NA	NA	NA	NA	NA	No	NA	No	Yes	NA	NA	NA	NA	NA	NA
chr5:135273387	chr5-135273387-allele1279636-61	INS	60	NA	0.0,0.0,0.000992063492063492,0.0009940357852882703,0.0	NA	NA	NA	NA	NA	NA	NA	NA	NA	NA	No	NA	No	Yes	NA	NA	NA	NA	NA	NA
chr5:135273408	chr5-135273408-allele1279661-121	INS	120	NA	0.0113464447806354,0.001440922190201729,0.0,0.0,0.0	0.0185365	NA	NA	NA	NA	NA	NA	NA	NA	NA	No	NA	HPRC,HGSVC,1KG-ONT	Yes	NA	NA	NA	NA	NA	NA
chr5:135273408	chr5-135273408-allele1279659-151	INS	150	NA	0.02723146747352496,0.001440922190201729,0.0,0.0,0.0	0.0476277	NA	NA	NA	NA	NA	NA	NA	NA	NA	No	NA	HPRC,HGSVC,1KG-ONT	Yes	NA	NA	NA	NA	NA	NA
chr5:135273426	chr5-135273426-allele1279667-121	INS	120	NA	0.02118003025718608,0.0,0.0,0.0,0.0	0.0388924	NA	NA	NA	NA	NA	NA	NA	NA	NA	No	NA	HPRC,HGSVC,1KG-ONT	Yes	NA	NA	NA	NA	NA	NA
chr5:135299994	chr5-135299994-allele1279862-341	INS	340	NA	0.02723146747352496,0.0,0.001984126984126984,0.0009940357852882703,0.002044989775051125	0.0397361	NA	NA	NA	NA	NA	NA	NA	NA	NA	No	NA	HPRC,HGSVC,1KG-ONT	Yes	NA	NA	NA	NA	NA	NA
chr5:135299994	chr5-135299994-allele1279861-340	INS	339	NA	0.049924357034795766,0.04899135446685879,0.03273809523809524,0.006958250497017893,0.007157464212678937	0.0130786	NA	NA	NA	NA	NA	NA	NA	NA	NA	No	NA	HPRC,HGSVC,1KG-ONT	Yes	NA	NA	NA	NA	NA	NA
chr5:135299994	chr5-135299994-allele1279864-342	INS	341	NA	0.0,0.0,0.000992063492063492,0.0,0.0	NA	NA	NA	NA	NA	NA	NA	NA	NA	NA	No	NA	HPRC,HGSVC,1KG-ONT	Yes	NA	NA	NA	NA	NA	NA
chr5:135315369	chr5-135315369-allele1279998-1	DEL	1814	NA	0.0045385779122541605,0.001440922190201729,0.0,0.0,0.0	0.00598883	NA	NA	NA	NA	NA	NA	NA	NA	NA	No	NA	No	Yes	NA	NA	NA	NA	NA	NA
chr5:135427171	chr5-135427171-allele1280442-1	DEL	68	NA	0.04311649016641452,0.0,0.0,0.0,0.0	0.0781738	NA	NA	NA	NA	NA	NA	NA	NA	NA	No	NA	HPRC,HGSVC,1KG-ONT	Yes	NA	NA	NA	NA	NA	NA
chr5:135500361	chr5-135500361-allele1280910-153	INS	152	NA	0.0022692889561270802,0.0,0.0,0.0,0.002044989775051125	0.000980669	NA	NA	NA	NA	NA	NA	NA	NA	NA	No	NA	1KG-ONT	No	NA	NA	NA	NA	NA	NA
chr5:135500362	chr5-135500362-allele1280917-192	INS	191	NA	0.0022692889561270802,0.0,0.005952380952380952,0.0,0.0	NA	NA	NA	NA	NA	NA	NA	NA	NA	NA	No	NA	1KG-ONT	No	NA	NA	NA	NA	NA	NA
chr5:135500362	chr5-135500362-allele1280913-167	INS	166	NA	0.0022692889561270802,0.0,0.0,0.0,0.0	0.00377908	NA	NA	NA	NA	NA	NA	NA	NA	NA	No	NA	1KG-ONT	No	NA	NA	NA	NA	NA	NA
chr5:135500363	chr5-135500363-allele1280932-138	INS	137	NA	0.0007564296520423601,0.0,0.0,0.0,0.0	0.000918741	NA	NA	NA	NA	NA	NA	NA	NA	NA	No	NA	1KG-ONT	No	NA	NA	NA	NA	NA	NA
chr5:135500363	chr5-135500363-allele1280926-139	INS	138	NA	0.0022692889561270802,0.0,0.0,0.0,0.0	0.00377908	NA	NA	NA	NA	NA	NA	NA	NA	NA	No	NA	1KG-ONT	No	NA	NA	NA	NA	NA	NA
chr5:135508077	chr5-135508077-allele1281028-5374	INS	5373	NA	0.015128593040847202,0.001440922190201729,0.0,0.0009940357852882703,0.0	0.0234731	NA	NA	NA	NA	NA	NA	NA	NA	NA	No	NA	HGSVC	Yes	NA	NA	NA	NA	NA	NA
chr5:135589831	chr5-135589831-allele1281427-1	DEL	4914	NA	0.0007564296520423601,0.0,0.0,0.0,0.0	0.000918741	SLC25A48(1.5819e-09, 1.206)	NA	NA	NA	NA	NA	NA	NA	NA	No	NA	No	Yes	NA	NA	NA	NA	NA	NA
chr5:135616964	chr5-135616964-allele1281654-1	DEL	1161	NA	0.01361573373676248,0.0,0.0,0.0,0.0	0.0249879	SLC25A48(1.5819e-09, 1.206)	NA	NA	NA	NA	NA	NA	NA	NA	No	NA	HPRC,HGSVC	Yes	NA	NA	NA	NA	NA	NA
chr5:135625303	chr5-135625303-allele1281711-352	INS	351	NA	0.0015128593040847202,0.0,0.0,0.0,0.0	0.00234988	SLC25A48(1.5819e-09, 1.206)	NA	NA	NA	NA	NA	NA	NA	NA	No	NA	No	No	NA	NA	NA	NA	NA	NA
chr5:135646659	chr5-135646659-allele1281927-53	INS	52	NA	0.0,0.0,0.003968253968253968,0.0,0.0	0.000224143	SLC25A48(1.5819e-09, 1.206)	NA	NA	NA	NA	NA	NA	NA	NA	No	NA	HPRC	No	NA	NA	NA	NA	NA	NA
chr5:135742957	chr5-135742957-allele1282985-78	INS	77	NA	0.009077155824508321,0.001440922190201729,0.005952380952380952,0.0,0.0	0.00622719	SLC25A48(1.5819e-09, 1.206)	NA	NA	NA	NA	NA	NA	NA	NA	No	NA	HPRC,HGSVC,1KG-ONT	Yes	NA	NA	NA	NA	NA	NA
chr5:135742957	chr5-135742957-allele1282982-89	INS	88	NA	0.0,0.0,0.0,0.003976143141153081,0.0	NA	SLC25A48(1.5819e-09, 1.206)	NA	NA	NA	NA	NA	NA	NA	NA	No	NA	HPRC,HGSVC,1KG-ONT	Yes	NA	NA	NA	NA	NA	NA
chr5:135742957	chr5-135742957-allele1282980-54	INS	53	NA	0.0015128593040847202,0.002881844380403458,0.0,0.004970178926441352,0.00408997955010225	NA	SLC25A48(1.5819e-09, 1.206)	NA	NA	NA	NA	NA	NA	NA	NA	No	NA	No	Yes	NA	NA	NA	NA	NA	NA
chr5:135742957	chr5-135742957-allele1282978-83	INS	82	NA	0.015128593040847202,0.06628242074927954,0.031746031746031744,0.073558648111332,0.014314928425357873	0.0118009	SLC25A48(1.5819e-09, 1.206)	NA	NA	NA	NA	NA	NA	NA	NA	No	NA	HPRC,HGSVC,1KG-ONT	Yes	NA	NA	NA	NA	NA	NA
chr5:135742957	chr5-135742957-allele1282979-205	INS	204	NA	0.0,0.0,0.0,0.008946322067594433,0.0	0.00114796	SLC25A48(1.5819e-09, 1.206)	NA	NA	NA	NA	NA	NA	NA	NA	No	NA	No	Yes	NA	NA	NA	NA	NA	NA
chr5:135742957	chr5-135742957-allele1282981-90	INS	89	NA	0.0015128593040847202,0.001440922190201729,0.0,0.005964214711729622,0.009202453987730062	0.000604163	SLC25A48(1.5819e-09, 1.206)	NA	NA	NA	NA	NA	NA	NA	NA	No	NA	HPRC,HGSVC,1KG-ONT	Yes	NA	NA	NA	NA	NA	NA
chr5:135742958	chr5-135742958-allele1282986-97	INS	96	NA	0.0,0.0,0.0,0.006958250497017893,0.0010224948875255625	0.000834484	SLC25A48(1.5819e-09, 1.206)	NA	NA	NA	NA	NA	NA	NA	NA	No	NA	HPRC,HGSVC,1KG-ONT	Yes	NA	NA	NA	NA	NA	NA
chr5:135742960	chr5-135742960-allele1282987-56	INS	55	NA	0.01361573373676248,0.0,0.0,0.0,0.005112474437627812	0.015731	SLC25A48(1.5819e-09, 1.206)	NA	NA	NA	NA	NA	NA	NA	NA	No	NA	No	Yes	NA	NA	NA	NA	NA	NA
chr5:135742978	chr5-135742978-allele1282991-94	INS	93	NA	0.0030257186081694403,0.0,0.0,0.005964214711729622,0.0	NA	SLC25A48(1.5819e-09, 1.206)	NA	NA	NA	NA	NA	NA	NA	NA	No	NA	HPRC,HGSVC,1KG-ONT	Yes	NA	NA	NA	NA	NA	NA
chr5:135742978	chr5-135742978-allele1282994-51	INS	50	NA	0.018154311649016642,0.07204610951008646,0.06547619047619048,0.05864811133200795,0.014314928425357873	0.0127435	SLC25A48(1.5819e-09, 1.206)	NA	NA	NA	NA	NA	NA	NA	NA	No	NA	No	Yes	NA	NA	NA	NA	NA	NA
chr5:135742979	chr5-135742979-allele1282995-51	INS	50	NA	0.007564296520423601,0.0,0.0,0.0009940357852882703,0.0	0.0115415	SLC25A48(1.5819e-09, 1.206)	NA	NA	NA	NA	NA	NA	NA	NA	No	NA	No	Yes	NA	NA	NA	NA	NA	NA
chr5:135742981	chr5-135742981-allele1282996-88	INS	87	NA	0.18683812405446293,0.45244956772334294,0.44246031746031744,0.42445328031809143,0.37321063394683024	0.1106	SLC25A48(1.5819e-09, 1.206)	NA	NA	NA	NA	NA	NA	NA	NA	No	NA	HPRC,HGSVC,1KG-ONT	Yes	NA	NA	NA	NA	NA	NA
chr5:135742982	chr5-135742982-allele1282997-96	INS	95	NA	0.0,0.0,0.0,0.003976143141153081,0.007157464212678937	0.00151771	SLC25A48(1.5819e-09, 1.206)	NA	NA	NA	NA	NA	NA	NA	NA	No	NA	HPRC,HGSVC,1KG-ONT	Yes	NA	NA	NA	NA	NA	NA
chr5:135742982	chr5-135742982-allele1283008-51	INS	50	NA	0.0,0.010086455331412104,0.06646825396825397,0.002982107355864811,0.02147239263803681	0.0175904	SLC25A48(1.5819e-09, 1.206)	NA	NA	NA	NA	NA	NA	NA	NA	No	NA	No	Yes	NA	NA	NA	NA	NA	NA
chr5:135742982	chr5-135742982-allele1282999-51	INS	50	NA	0.01361573373676248,0.024495677233429394,0.001984126984126984,0.02385685884691849,0.023517382413087935	2.8463e-06	SLC25A48(1.5819e-09, 1.206)	NA	NA	NA	NA	NA	NA	NA	NA	No	NA	No	Yes	NA	NA	NA	NA	NA	NA
chr5:135742982	chr5-135742982-allele1283004-93	INS	92	NA	0.0,0.002881844380403458,0.007936507936507936,0.0,0.006134969325153374	0.00231396	SLC25A48(1.5819e-09, 1.206)	NA	NA	NA	NA	NA	NA	NA	NA	No	NA	HPRC,HGSVC,1KG-ONT	Yes	NA	NA	NA	NA	NA	NA
chr5:135742982	chr5-135742982-allele1283012-85	INS	84	NA	0.00680786686838124,0.012968299711815562,0.016865079365079364,0.02286282306163022,0.02044989775051125	0.00408484	SLC25A48(1.5819e-09, 1.206)	NA	NA	NA	NA	NA	NA	NA	NA	No	NA	HPRC,HGSVC,1KG-ONT	Yes	NA	NA	NA	NA	NA	NA
chr5:135742983	chr5-135742983-allele1283016-52	INS	51	NA	0.0015128593040847202,0.0,0.044642857142857144,0.005964214711729622,0.006134969325153374	0.00765722	SLC25A48(1.5819e-09, 1.206)	NA	NA	NA	NA	NA	NA	NA	NA	No	NA	No	Yes	NA	NA	NA	NA	NA	NA
chr5:135742983	chr5-135742983-allele1283017-59	INS	58	NA	0.0,0.002881844380403458,0.0,0.0009940357852882703,0.005112474437627812	0.000963133	SLC25A48(1.5819e-09, 1.206)	NA	NA	NA	NA	NA	NA	NA	NA	No	NA	HGSVC,1KG-ONT	Yes	NA	NA	NA	NA	NA	NA
chr5:135742994	chr5-135742994-allele1283018-57	INS	56	NA	0.0007564296520423601,0.0,0.0,0.0,0.0	0.000918741	SLC25A48(1.5819e-09, 1.206)	NA	NA	NA	NA	NA	NA	NA	NA	No	NA	1KG-ONT	Yes	NA	NA	NA	NA	NA	NA
chr5:135768138	chr5-135768138-allele1283376-55	INS	54	NA	0.0,0.0,0.0,0.0009940357852882703,0.0	NA	SLC25A48(1.5819e-09, 1.206)	NA	NA	NA	NA	NA	NA	NA	NA	No	NA	No	Yes	NA	NA	NA	NA	NA	NA
chr5:135778779	chr5-135778779-allele1283579-630	INS	629	NA	0.4455370650529501,0.30979827089337175,0.40476190476190477,0.24353876739562624,0.28016359918200406	0.0391624	SLC25A48(1.5819e-09, 1.206)	NA	NA	NA	NA	NA	NA	NA	NA	No	NA	HPRC,HGSVC,1KG-ONT	No	NA	NA	NA	NA	NA	NA
chr5:135778779	chr5-135778779-allele1283581-630	INS	629	NA	0.094553706505295,0.007204610951008645,0.008928571428571428,0.0,0.00408997955010225	0.132672	SLC25A48(1.5819e-09, 1.206)	NA	NA	NA	NA	NA	NA	NA	NA	No	NA	HPRC,HGSVC,1KG-ONT	No	NA	NA	NA	NA	NA	NA
chr5:135778779	chr5-135778779-allele1283580-630	INS	629	NA	0.16565809379727686,0.14985590778097982,0.19345238095238096,0.11928429423459244,0.13701431492842536	0.000366933	SLC25A48(1.5819e-09, 1.206)	NA	NA	NA	NA	NA	NA	NA	NA	No	NA	HPRC,HGSVC,1KG-ONT	No	NA	NA	NA	NA	NA	NA
chr5:135778779	chr5-135778779-allele1283584-630	INS	629	NA	0.0,0.0,0.0,0.0009940357852882703,0.0	NA	SLC25A48(1.5819e-09, 1.206)	NA	NA	NA	NA	NA	NA	NA	NA	No	NA	HPRC,HGSVC,1KG-ONT	No	NA	NA	NA	NA	NA	NA
chr5:135778779	chr5-135778779-allele1283585-629	INS	628	NA	0.0045385779122541605,0.03025936599423631,0.030753968253968252,0.008946322067594433,0.013292433537832311	0.00692246	SLC25A48(1.5819e-09, 1.206)	NA	NA	NA	NA	NA	NA	NA	NA	No	NA	HPRC,HGSVC,1KG-ONT	No	NA	NA	NA	NA	NA	NA
chr5:135778779	chr5-135778779-allele1283582-630	INS	629	NA	0.024205748865355523,0.007204610951008645,0.002976190476190476,0.0,0.0	0.0295664	SLC25A48(1.5819e-09, 1.206)	NA	NA	NA	NA	NA	NA	NA	NA	No	NA	HPRC,HGSVC,1KG-ONT	No	NA	NA	NA	NA	NA	NA
chr5:135778779	chr5-135778779-allele1283586-629	INS	628	NA	0.00529500756429652,0.001440922190201729,0.001984126984126984,0.02186878727634195,0.024539877300613498	0.00238177	SLC25A48(1.5819e-09, 1.206)	NA	NA	NA	NA	NA	NA	NA	NA	No	NA	HPRC,HGSVC,1KG-ONT	No	NA	NA	NA	NA	NA	NA
chr5:135778779	chr5-135778779-allele1283583-630	INS	629	NA	0.030257186081694403,0.001440922190201729,0.0,0.0,0.0	0.053064	SLC25A48(1.5819e-09, 1.206)	NA	NA	NA	NA	NA	NA	NA	NA	No	NA	HPRC,HGSVC,1KG-ONT	No	NA	NA	NA	NA	NA	NA
chr5:135779485	chr5-135779485-allele1283607-1	DEL	5538	NA	0.0015128593040847202,0.010086455331412104,0.017857142857142856,0.011928429423459244,0.003067484662576687	0.00467216	SLC25A48(1.5819e-09, 1.206)	NA	NA	NA	NA	NA	NA	NA	NA	No	NA	HPRC,HGSVC,1KG-ONT	No	NA	NA	NA	NA	NA	NA
chr5:135785451	chr5-135785451-allele1283685-1	DEL	76	NA	0.0022692889561270802,0.0,0.00992063492063492,0.0,0.0	NA	SLC25A48(1.5819e-09, 1.206)	NA	NA	NA	NA	NA	NA	NA	NA	No	NA	HGSVC,1KG-ONT	Yes	NA	NA	NA	NA	NA	NA
chr5:135803424	chr5-135803424-allele1283942-125	INS	124	NA	0.0,0.0,0.0,0.0019880715705765406,0.0010224948875255625	3.94758e-05	SLC25A48(1.5819e-09, 1.206)	NA	NA	NA	NA	NA	NA	NA	NA	No	NA	HPRC,HGSVC,1KG-ONT	No	NA	NA	NA	NA	NA	NA
chr5:135803527	chr5-135803527-allele1283944-126	INS	125	0.98496	0.2708018154311649,0.6023054755043228,0.7043650793650794,0.7852882703777336,0.7014314928425358	0.316349	SLC25A48(1.5819e-09, 1.206)	NA	NA	NA	NA	NA	NA	NA	NA	No	NA	HPRC,HGSVC,1KG-ONT	No	ENSG00000247627.2(1.8297083910419161e-06)	NA	NA	NA	NA	NA
chr5:135827660	chr5-135827660-allele1284182-1	DEL	131	NA	0.1059001512859304,0.010086455331412104,0.0,0.004970178926441352,0.0	0.160934	SLC25A48(1.5819e-09, 1.206)	NA	NA	NA	NA	NA	NA	NA	NA	No	NA	HPRC,HGSVC,1KG-ONT	No	NA	NA	NA	NA	NA	NA
chr5:135919481	chr5-135919481-allele1284643-72	INS	71	NA	0.0037821482602118004,0.0,0.0,0.0,0.0	0.00663171	NA	NA	NA	NA	NA	NA	NA	NA	NA	No	NA	No	No	NA	NA	NA	NA	NA	NA
chr5:135926288	chr5-135926288-allele1284707-118	INS	117	NA	0.0045385779122541605,0.0,0.0,0.0,0.0	0.00805514	LECT2(0.068306, 1.071)	LECT2(0.068306, 1.071)	NA	NA	NA	NA	NA	NA	NA	No	NA	HPRC,1KG-ONT	No	NA	NA	NA	NA	NA	NA
chr5:135928215	chr5-135928215-allele1284727-352	INS	351	NA	0.009833585476550681,0.0,0.0,0.0,0.0	0.0179657	LECT2(0.068306, 1.071)	LECT2(0.068306, 1.071)	NA	NA	NA	NA	NA	NA	NA	No	NA	HPRC,HGSVC,1KG-ONT	Yes	NA	NA	NA	NA	NA	NA
chr5:135933998	chr5-135933998-allele1284817-363	INS	362	NA	0.0007564296520423601,0.0,0.0,0.0,0.0	0.000918741	FBXL21P(NA, NA),LECT2(0.068306, 1.071)	LECT2(0.068306, 1.071)	NA	NA	NA	NA	NA	NA	NA	No	NA	HPRC,HGSVC,1KG-ONT	No	NA	NA	NA	NA	NA	NA
chr5:135933998	chr5-135933998-allele1284806-364	INS	363	NA	0.4009077155824508,0.13112391930835735,0.16468253968253968,0.0874751491053678,0.12576687116564417	0.205189	FBXL21P(NA, NA),LECT2(0.068306, 1.071)	LECT2(0.068306, 1.071)	NA	NA	NA	NA	NA	NA	NA	No	NA	HPRC,HGSVC,1KG-ONT	No	NA	NA	NA	NA	NA	NA
chr5:135933998	chr5-135933998-allele1284810-362	INS	361	NA	0.01664145234493192,0.002881844380403458,0.0,0.0009940357852882703,0.0	0.0243429	FBXL21P(NA, NA),LECT2(0.068306, 1.071)	LECT2(0.068306, 1.071)	NA	NA	NA	NA	NA	NA	NA	No	NA	HPRC,HGSVC,1KG-ONT	No	NA	NA	NA	NA	NA	NA
chr5:135933998	chr5-135933998-allele1284813-363	INS	362	NA	0.0015128593040847202,0.0,0.0,0.002982107355864811,0.0	NA	FBXL21P(NA, NA),LECT2(0.068306, 1.071)	LECT2(0.068306, 1.071)	NA	NA	NA	NA	NA	NA	NA	No	NA	HPRC,HGSVC,1KG-ONT	No	NA	NA	NA	NA	NA	NA
chr5:135933998	chr5-135933998-allele1284812-363	INS	362	NA	0.0045385779122541605,0.001440922190201729,0.0,0.0,0.0	0.00598883	FBXL21P(NA, NA),LECT2(0.068306, 1.071)	LECT2(0.068306, 1.071)	NA	NA	NA	NA	NA	NA	NA	No	NA	HPRC,HGSVC,1KG-ONT	No	NA	NA	NA	NA	NA	NA
chr5:136006164	chr5-136006164-allele1285250-98	INS	97	NA	0.0037821482602118004,0.0,0.0,0.0,0.0	0.00663171	NA	NA	NA	NA	NA	NA	NA	NA	enhancer	No	NA	HPRC,HGSVC,1KG-ONT	No	NA	NA	NA	NA	NA	NA
chr5:136006164	chr5-136006164-allele1285254-69	INS	68	NA	0.0,0.0,0.001984126984126984,0.0,0.0	NA	NA	NA	NA	NA	NA	NA	NA	NA	enhancer	No	NA	HPRC,HGSVC,1KG-ONT	No	NA	NA	NA	NA	NA	NA
chr5:136006164	chr5-136006164-allele1285249-64	INS	63	NA	0.009833585476550681,0.001440922190201729,0.000992063492063492,0.0,0.0	0.0138258	NA	NA	NA	NA	NA	NA	NA	NA	enhancer	No	NA	HPRC,HGSVC,1KG-ONT	No	NA	NA	NA	NA	NA	NA
chr5:136008904	chr5-136008904-allele1285277-1	DEL	1707	NA	0.036308623298033284,0.004322766570605188,0.0,0.0,0.0	0.0597145	NA	NA	NA	NA	NA	NA	NA	NA	CTCF_binding_site	No	NA	HPRC,HGSVC,1KG-ONT	Yes	NA	NA	NA	NA	NA	NA
chr5:136225530	chr5-136225530-allele1285888-311	INS	310	NA	0.05068078668683813,0.010086455331412104,0.0,0.0,0.0	0.0773703	TRPC7(0.0011747, 0.596)	NA	NA	NA	NA	NA	NA	NA	NA	No	NA	HPRC,HGSVC,1KG-ONT	Yes	NA	NA	NA	NA	NA	NA
chr5:136331003	chr5-136331003-allele1286289-1	DEL	972	NA	0.0007564296520423601,0.005763688760806916,0.0,0.002982107355864811,0.0	NA	TRPC7(0.0011747, 0.596)	NA	NA	NA	NA	NA	NA	NA	NA	No	NA	No	Yes	NA	NA	NA	NA	NA	NA
chr5:136410173	chr5-136410173-allele1286668-1	DEL	1321	NA	0.009077155824508321,0.0,0.0,0.0,0.0	0.0165556	NA	NA	NA	NA	NA	NA	NA	NA	NA	No	NA	1KG-ONT	Yes	NA	NA	NA	NA	NA	NA
chr5:136444963	chr5-136444963-allele1286975-92	INS	91	NA	0.0030257186081694403,0.0,0.0,0.0,0.0	0.00520636	NA	NA	NA	NA	NA	NA	NA	NA	NA	No	NA	No	Yes	NA	NA	NA	NA	NA	NA
chr5:136477099	chr5-136477099-allele1287239-1	DEL	66	NA	0.0007564296520423601,0.0,0.0,0.0,0.0	0.000918741	NA	NA	NA	NA	NA	NA	NA	NA	NA	No	NA	HPRC	No	NA	NA	NA	NA	NA	NA
chr5:136493509	chr5-136493509-allele1287359-1	DEL	71	NA	0.0045385779122541605,0.001440922190201729,0.001984126984126984,0.0,0.0	0.00334747	NA	NA	NA	NA	NA	NA	NA	NA	NA	No	NA	HGSVC	No	NA	NA	NA	NA	NA	NA
chr5:136493514	chr5-136493514-allele1287360-1	DEL	58	NA	0.03479576399394856,0.0,0.000992063492063492,0.005964214711729622,0.0	0.0495119	NA	NA	NA	NA	NA	NA	NA	NA	NA	No	NA	HGSVC	No	NA	NA	NA	NA	NA	NA
chr5:136493517	chr5-136493517-allele1287361-1	DEL	54	NA	0.0030257186081694403,0.0,0.01488095238095238,0.0019880715705765406,0.0	NA	NA	NA	NA	NA	NA	NA	NA	NA	NA	No	NA	HGSVC	No	NA	NA	NA	NA	NA	NA
chr5:136493934	chr5-136493934-allele1287389-109	INS	108	NA	0.3434190620272315,0.46829971181556196,0.5277777777777778,0.3499005964214712,0.5061349693251533	0.0279386	NA	NA	NA	NA	NA	NA	NA	NA	NA	No	NA	HPRC,HGSVC	Yes	NA	NA	NA	NA	NA	NA
chr5:136493944	chr5-136493944-allele1287417-77	INS	76	NA	0.0,0.0,0.0,0.0009940357852882703,0.0	NA	NA	NA	NA	NA	NA	NA	NA	NA	NA	No	NA	HPRC,HGSVC,1KG-ONT	Yes	NA	NA	NA	NA	NA	NA
chr5:136493944	chr5-136493944-allele1287406-153	INS	152	NA	0.0,0.005763688760806916,0.0,0.013916500994035786,0.0	0.00275566	NA	NA	NA	NA	NA	NA	NA	NA	NA	No	NA	HPRC,HGSVC	Yes	NA	NA	NA	NA	NA	NA
chr5:136493944	chr5-136493944-allele1287397-96	INS	95	NA	0.015128593040847202,0.002881844380403458,0.001984126984126984,0.007952286282306162,0.0	0.0104929	NA	NA	NA	NA	NA	NA	NA	NA	NA	No	NA	HPRC,HGSVC	Yes	NA	NA	NA	NA	NA	NA
chr5:136493944	chr5-136493944-allele1287398-77	INS	76	NA	0.10665658093797277,0.011527377521613832,0.0,0.011928429423459244,0.0010224948875255625	0.147671	NA	NA	NA	NA	NA	NA	NA	NA	NA	No	NA	HPRC,HGSVC,1KG-ONT	Yes	NA	NA	NA	NA	NA	NA
chr5:136493944	chr5-136493944-allele1287392-58	INS	57	NA	0.1346444780635401,0.008645533141210375,0.0,0.0,0.0010224948875255625	0.214708	NA	NA	NA	NA	NA	NA	NA	NA	NA	No	NA	HPRC,HGSVC,1KG-ONT	Yes	NA	NA	NA	NA	NA	NA
chr5:136493944	chr5-136493944-allele1287419-77	INS	76	NA	0.0,0.0,0.00496031746031746,0.0,0.0	0.000408842	NA	NA	NA	NA	NA	NA	NA	NA	NA	No	NA	HPRC,HGSVC,1KG-ONT	Yes	NA	NA	NA	NA	NA	NA
chr5:136493944	chr5-136493944-allele1287396-191	INS	190	NA	0.01059001512859304,0.001440922190201729,0.0,0.0,0.0	0.0171373	NA	NA	NA	NA	NA	NA	NA	NA	NA	No	NA	HPRC,HGSVC	Yes	NA	NA	NA	NA	NA	NA
chr5:136493944	chr5-136493944-allele1287402-77	INS	76	NA	0.0340393343419062,0.0,0.000992063492063492,0.0,0.0	0.0598106	NA	NA	NA	NA	NA	NA	NA	NA	NA	No	NA	HPRC,HGSVC,1KG-ONT	Yes	NA	NA	NA	NA	NA	NA
chr5:136493944	chr5-136493944-allele1287412-153	INS	152	NA	0.006051437216338881,0.010086455331412104,0.0,0.0,0.0	0.00230281	NA	NA	NA	NA	NA	NA	NA	NA	NA	No	NA	HPRC,HGSVC	Yes	NA	NA	NA	NA	NA	NA
chr5:136493944	chr5-136493944-allele1287391-153	INS	152	NA	0.08093797276853253,0.15129682997118155,0.08928571428571429,0.09244532803180915,0.09611451942740286	0.00236419	NA	NA	NA	NA	NA	NA	NA	NA	NA	No	NA	HPRC,HGSVC	Yes	NA	NA	NA	NA	NA	NA
chr5:136493944	chr5-136493944-allele1287393-134	INS	133	NA	0.00529500756429652,0.001440922190201729,0.0,0.006958250497017893,0.009202453987730062	NA	NA	NA	NA	NA	NA	NA	NA	NA	NA	No	NA	HPRC,HGSVC	Yes	NA	NA	NA	NA	NA	NA
chr5:136493944	chr5-136493944-allele1287408-193	INS	192	NA	0.0045385779122541605,0.0,0.0,0.0,0.0	0.00805514	NA	NA	NA	NA	NA	NA	NA	NA	NA	No	NA	HPRC,HGSVC	Yes	NA	NA	NA	NA	NA	NA
chr5:136493944	chr5-136493944-allele1287403-77	INS	76	NA	0.0045385779122541605,0.0,0.0,0.0,0.0	0.00805514	NA	NA	NA	NA	NA	NA	NA	NA	NA	No	NA	HPRC,HGSVC,1KG-ONT	Yes	NA	NA	NA	NA	NA	NA
chr5:136493944	chr5-136493944-allele1287410-115	INS	114	NA	0.00529500756429652,0.010086455331412104,0.0,0.0,0.0	0.00148106	NA	NA	NA	NA	NA	NA	NA	NA	NA	No	NA	HPRC,HGSVC	Yes	NA	NA	NA	NA	NA	NA
chr5:136493944	chr5-136493944-allele1287414-115	INS	114	NA	0.0,0.012968299711815562,0.0,0.014910536779324055,0.002044989775051125	0.00425535	NA	NA	NA	NA	NA	NA	NA	NA	NA	No	NA	HPRC,HGSVC	Yes	NA	NA	NA	NA	NA	NA
chr5:136493944	chr5-136493944-allele1287413-115	INS	114	NA	0.0007564296520423601,0.0,0.001984126984126984,0.0,0.0	NA	NA	NA	NA	NA	NA	NA	NA	NA	NA	No	NA	HPRC,HGSVC	Yes	NA	NA	NA	NA	NA	NA
chr5:136493944	chr5-136493944-allele1287401-115	INS	114	NA	0.038577912254160365,0.1340057636887608,0.05257936507936508,0.1848906560636183,0.08997955010224949	0.032175	NA	NA	NA	NA	NA	NA	NA	NA	NA	No	NA	HPRC,HGSVC	Yes	NA	NA	NA	NA	NA	NA
chr5:136493944	chr5-136493944-allele1287394-115	INS	114	NA	0.08623298033282904,0.3904899135446686,0.6696428571428571,0.525844930417495,0.6380368098159509	0.366806	NA	NA	NA	NA	NA	NA	NA	NA	NA	No	NA	HPRC,HGSVC	Yes	NA	NA	NA	NA	NA	NA
chr5:136493944	chr5-136493944-allele1287416-115	INS	114	NA	0.0007564296520423601,0.0,0.0,0.0,0.0	0.000918741	NA	NA	NA	NA	NA	NA	NA	NA	NA	No	NA	HPRC,HGSVC	Yes	NA	NA	NA	NA	NA	NA
chr5:136493944	chr5-136493944-allele1287409-191	INS	190	NA	0.007564296520423601,0.0,0.0,0.0,0.0	0.0137297	NA	NA	NA	NA	NA	NA	NA	NA	NA	No	NA	HPRC,HGSVC	Yes	NA	NA	NA	NA	NA	NA
chr5:136493944	chr5-136493944-allele1287395-115	INS	114	NA	0.16187594553706505,0.012968299711815562,0.0,0.004970178926441352,0.0	0.244141	NA	NA	NA	NA	NA	NA	NA	NA	NA	No	NA	HPRC,HGSVC	Yes	NA	NA	NA	NA	NA	NA
chr5:136493944	chr5-136493944-allele1287420-115	INS	114	NA	0.0,0.001440922190201729,0.0,0.0019880715705765406,0.007157464212678937	0.00133282	NA	NA	NA	NA	NA	NA	NA	NA	NA	No	NA	HPRC,HGSVC	Yes	NA	NA	NA	NA	NA	NA
chr5:136493944	chr5-136493944-allele1287407-77	INS	76	NA	0.0015128593040847202,0.0,0.0,0.0,0.0	0.00234988	NA	NA	NA	NA	NA	NA	NA	NA	NA	No	NA	HPRC,HGSVC,1KG-ONT	Yes	NA	NA	NA	NA	NA	NA
chr5:136493944	chr5-136493944-allele1287399-54	INS	53	NA	0.0007564296520423601,0.0,0.00496031746031746,0.012922465208747515,0.0	0.00168524	NA	NA	NA	NA	NA	NA	NA	NA	NA	No	NA	HPRC,HGSVC,1KG-ONT	Yes	NA	NA	NA	NA	NA	NA
chr5:136493944	chr5-136493944-allele1287405-191	INS	190	NA	0.00680786686838124,0.0,0.0,0.0,0.0	0.0123139	NA	NA	NA	NA	NA	NA	NA	NA	NA	No	NA	HPRC,HGSVC	Yes	NA	NA	NA	NA	NA	NA
chr5:136493944	chr5-136493944-allele1287415-96	INS	95	NA	0.0,0.005763688760806916,0.003968253968253968,0.004970178926441352,0.018404907975460124	0.00518909	NA	NA	NA	NA	NA	NA	NA	NA	NA	No	NA	HPRC,HGSVC	Yes	NA	NA	NA	NA	NA	NA
chr5:136493944	chr5-136493944-allele1287404-153	INS	152	NA	0.0037821482602118004,0.001440922190201729,0.0,0.0,0.0	0.00462462	NA	NA	NA	NA	NA	NA	NA	NA	NA	No	NA	HPRC,HGSVC	Yes	NA	NA	NA	NA	NA	NA
chr5:136493944	chr5-136493944-allele1287400-87	INS	86	NA	0.0022692889561270802,0.001440922190201729,0.0,0.0,0.0	0.0019853	NA	NA	NA	NA	NA	NA	NA	NA	NA	No	NA	HPRC,HGSVC	Yes	NA	NA	NA	NA	NA	NA
chr5:136493955	chr5-136493955-allele1287423-55	INS	54	NA	0.0045385779122541605,0.001440922190201729,0.00992063492063492,0.0,0.0	NA	NA	NA	NA	NA	NA	NA	NA	NA	NA	No	NA	HPRC,HGSVC,1KG-ONT	Yes	NA	NA	NA	NA	NA	NA
chr5:136493962	chr5-136493962-allele1287426-151	INS	150	NA	0.01664145234493192,0.001440922190201729,0.0,0.0009940357852882703,0.0	0.0262368	NA	NA	NA	NA	NA	NA	NA	NA	NA	No	NA	HPRC,HGSVC	Yes	NA	NA	NA	NA	NA	NA
chr5:136493962	chr5-136493962-allele1287427-153	INS	152	NA	0.0,0.05763688760806916,0.001984126984126984,0.0009940357852882703,0.018404907975460124	0.0107359	NA	NA	NA	NA	NA	NA	NA	NA	NA	No	NA	HPRC,HGSVC	Yes	NA	NA	NA	NA	NA	NA
chr5:136493982	chr5-136493982-allele1287431-136	INS	135	NA	0.01664145234493192,0.020172910662824207,0.00992063492063492,0.08250497017892644,0.012269938650306749	0.00391113	NA	NA	NA	NA	NA	NA	NA	NA	NA	No	NA	HPRC,HGSVC	Yes	NA	NA	NA	NA	NA	NA
chr5:136494007	chr5-136494007-allele1287434-68	INS	67	NA	0.0030257186081694403,0.0,0.0,0.0019880715705765406,0.0	0.00206069	NA	NA	NA	NA	NA	NA	NA	NA	NA	No	NA	HPRC,HGSVC,1KG-ONT	Yes	NA	NA	NA	NA	NA	NA
chr5:136709132	chr5-136709132-allele1288410-51	INS	50	NA	0.023449319213313162,0.13976945244956773,0.11507936507936507,0.2355864811133201,0.29754601226993865	0.112135	NA	NA	NA	NA	NA	NA	NA	NA	NA	No	NA	No	No	NA	NA	NA	NA	NA	NA
chr5:136709133	chr5-136709133-allele1288411-55	INS	54	NA	0.015128593040847202,0.012968299711815562,0.1111111111111111,0.010934393638170975,0.003067484662576687	0.00684909	NA	NA	NA	NA	NA	NA	NA	NA	NA	No	NA	No	No	NA	NA	NA	NA	NA	NA
chr5:136709136	chr5-136709136-allele1288428-56	INS	55	NA	0.0022692889561270802,0.0,0.0,0.0,0.0	0.00377908	NA	NA	NA	NA	NA	NA	NA	NA	NA	No	NA	No	No	NA	NA	NA	NA	NA	NA
chr5:136709136	chr5-136709136-allele1288420-56	INS	55	NA	0.006051437216338881,0.0,0.000992063492063492,0.0,0.0	0.00875367	NA	NA	NA	NA	NA	NA	NA	NA	NA	No	NA	No	No	NA	NA	NA	NA	NA	NA
chr5:136709136	chr5-136709136-allele1288423-52	INS	51	NA	0.0007564296520423601,0.0,0.0,0.0,0.0	0.000918741	NA	NA	NA	NA	NA	NA	NA	NA	NA	No	NA	No	No	NA	NA	NA	NA	NA	NA
chr5:136709136	chr5-136709136-allele1288415-64	INS	63	NA	0.0030257186081694403,0.001440922190201729,0.0,0.0,0.0	0.00328379	NA	NA	NA	NA	NA	NA	NA	NA	NA	No	NA	No	No	NA	NA	NA	NA	NA	NA
chr5:136709136	chr5-136709136-allele1288413-54	INS	53	NA	0.03252647503782148,0.004322766570605188,0.0,0.0009940357852882703,0.0	0.0510034	NA	NA	NA	NA	NA	NA	NA	NA	NA	No	NA	No	No	NA	NA	NA	NA	NA	NA
chr5:136709136	chr5-136709136-allele1288414-58	INS	57	NA	0.048411497730711045,0.002881844380403458,0.0,0.0,0.0	0.08311	NA	NA	NA	NA	NA	NA	NA	NA	NA	No	NA	No	No	NA	NA	NA	NA	NA	NA
chr5:136709136	chr5-136709136-allele1288425-54	INS	53	NA	0.0007564296520423601,0.0,0.0,0.0,0.0	0.000918741	NA	NA	NA	NA	NA	NA	NA	NA	NA	No	NA	No	No	NA	NA	NA	NA	NA	NA
chr5:136724022	chr5-136724022-allele1288584-321	INS	320	NA	0.02042360060514372,0.08789625360230548,0.051587301587301584,0.17992047713717693,0.1523517382413088	0.0559648	NA	NA	NA	NA	NA	NA	NA	NA	NA	No	NA	HPRC,HGSVC,1KG-ONT	Yes	NA	NA	NA	NA	NA	NA
chr5:136724022	chr5-136724022-allele1288586-320	INS	319	NA	0.0015128593040847202,0.0,0.012896825396825396,0.0,0.0	9.78865e-05	NA	NA	NA	NA	NA	NA	NA	NA	NA	No	NA	HPRC,HGSVC,1KG-ONT	Yes	NA	NA	NA	NA	NA	NA
chr5:136724022	chr5-136724022-allele1288585-322	INS	321	NA	0.0015128593040847202,0.023054755043227664,0.050595238095238096,0.03777335984095427,0.08997955010224949	0.0333376	NA	NA	NA	NA	NA	NA	NA	NA	NA	No	NA	HPRC,HGSVC,1KG-ONT	Yes	NA	NA	NA	NA	NA	NA
chr5:136791064	chr5-136791064-allele1289068-81	INS	80	NA	0.12632375189107414,0.024495677233429394,0.0,0.012922465208747515,0.016359918200409	0.144589	NA	NA	NA	NA	NA	NA	NA	NA	NA	No	NA	HPRC,HGSVC,1KG-ONT	Yes	NA	NA	NA	NA	NA	NA
chr5:136923757	chr5-136923757-allele1289821-52	INS	51	NA	0.0007564296520423601,0.0,0.0,0.0,0.0	0.000918741	NA	NA	NA	NA	NA	NA	NA	NA	NA	No	NA	1KG-ONT	No	NA	NA	NA	NA	NA	NA
chr5:136923757	chr5-136923757-allele1289822-1	DEL	51	NA	0.01588502269288956,0.01585014409221902,0.0,0.012922465208747515,0.002044989775051125	0.00365575	NA	NA	NA	NA	NA	NA	NA	NA	NA	No	NA	HPRC,HGSVC,1KG-ONT	Yes	NA	NA	NA	NA	NA	NA
chr5:136936481	chr5-136936481-allele1289936-93	INS	92	NA	0.0007564296520423601,0.0,0.0,0.0,0.0	0.000918741	NA	NA	NA	NA	NA	NA	NA	NA	NA	No	NA	No	No	NA	NA	NA	NA	NA	NA
chr5:136936481	chr5-136936481-allele1289939-55	INS	54	NA	0.02193645990922844,0.004322766570605188,0.0,0.002982107355864811,0.0	0.028698	NA	NA	NA	NA	NA	NA	NA	NA	NA	No	NA	1KG-ONT	No	NA	NA	NA	NA	NA	NA
chr5:136985430	chr5-136985430-allele1290301-1	DEL	2351	NA	0.012102874432677761,0.001440922190201729,0.0,0.0,0.0	0.0199352	SPOCK1(0.38361, 0.586)	NA	NA	NA	NA	NA	NA	NA	NA	No	ID=chr5_136987055_136987071;MOTIFS=TA;STRUC=(TA)n	No	Yes	NA	NA	NA	NA	NA	NA
chr5:136998019	chr5-136998019-allele1290378-325	INS	324	NA	0.009833585476550681,0.001440922190201729,0.0,0.0,0.0	0.0157378	SPOCK1(0.38361, 0.586)	NA	NA	NA	NA	NA	NA	NA	NA	No	NA	HGSVC,1KG-ONT	Yes	NA	NA	NA	NA	NA	NA
chr5:137059138	chr5-137059138-allele1290774-236	INS	235	NA	0.15582450832072617,0.28530259365994237,0.1974206349206349,0.24652087475149106,0.1983640081799591	0.0149571	SPOCK1(0.38361, 0.586)	NA	NA	NA	NA	NA	NA	NA	NA	No	NA	HPRC,HGSVC,1KG-ONT	Yes	NA	NA	NA	NA	NA	NA
chr5:137131989	chr5-137131989-allele1291342-55	INS	54	NA	0.0045385779122541605,0.001440922190201729,0.0,0.0,0.0	0.00598883	SPOCK1(0.38361, 0.586)	NA	NA	NA	NA	NA	NA	NA	NA	No	NA	No	No	NA	NA	NA	NA	NA	NA
chr5:137131989	chr5-137131989-allele1291341-51	INS	50	NA	0.0022692889561270802,0.0446685878962536,0.0,0.030815109343936383,0.02147239263803681	0.0115009	SPOCK1(0.38361, 0.586)	NA	NA	NA	NA	NA	NA	NA	NA	No	NA	No	No	NA	NA	NA	NA	NA	NA
chr5:137160551	chr5-137160551-allele1291652-239	INS	238	NA	0.0007564296520423601,0.0,0.013888888888888888,0.0,0.0010224948875255625	0.00108137	SPOCK1(0.38361, 0.586)	NA	NA	NA	NA	NA	NA	NA	NA	No	NA	HPRC,HGSVC,1KG-ONT	No	NA	NA	NA	NA	NA	NA
chr5:137160565	chr5-137160565-allele1291663-57	INS	56	NA	0.0030257186081694403,0.0,0.0,0.0,0.0	0.00520636	SPOCK1(0.38361, 0.586)	NA	NA	NA	NA	NA	NA	NA	NA	No	NA	HPRC,HGSVC	No	NA	NA	NA	NA	NA	NA
chr5:137160593	chr5-137160593-allele1291688-70	INS	69	NA	0.00680786686838124,0.0,0.0,0.0,0.0	0.0122007	SPOCK1(0.38361, 0.586)	NA	NA	NA	NA	NA	NA	NA	NA	No	NA	HPRC,HGSVC,1KG-ONT	No	NA	NA	NA	NA	NA	NA
chr5:137160601	chr5-137160601-allele1291700-66	INS	65	NA	0.0,0.0,0.012896825396825396,0.0,0.0	0.00180841	SPOCK1(0.38361, 0.586)	NA	NA	NA	NA	NA	NA	NA	NA	No	NA	HPRC,HGSVC,1KG-ONT	No	NA	NA	NA	NA	NA	NA
chr5:137160616	chr5-137160616-allele1291716-239	INS	238	NA	0.0037821482602118004,0.025936599423631124,0.05853174603174603,0.017892644135188866,0.00408997955010225	0.0124164	SPOCK1(0.38361, 0.586)	NA	NA	NA	NA	NA	NA	NA	NA	No	NA	HPRC,HGSVC,1KG-ONT	No	NA	NA	NA	NA	NA	NA
chr5:137160616	chr5-137160616-allele1291715-190	INS	189	NA	0.0,0.002881844380403458,0.08333333333333333,0.0009940357852882703,0.0	0.0155693	SPOCK1(0.38361, 0.586)	NA	NA	NA	NA	NA	NA	NA	NA	No	NA	HPRC,1KG-ONT	No	NA	NA	NA	NA	NA	NA
chr5:137160616	chr5-137160616-allele1291726-253	INS	252	NA	0.0,0.0,0.0,0.0,0.0010224948875255625	NA	SPOCK1(0.38361, 0.586)	NA	NA	NA	NA	NA	NA	NA	NA	No	NA	HPRC,HGSVC,1KG-ONT	No	NA	NA	NA	NA	NA	NA
chr5:137160616	chr5-137160616-allele1291717-59	INS	58	NA	0.0015128593040847202,0.0,0.0,0.0,0.0	0.00234988	SPOCK1(0.38361, 0.586)	NA	NA	NA	NA	NA	NA	NA	NA	No	NA	HPRC,HGSVC	No	NA	NA	NA	NA	NA	NA
chr5:137160616	chr5-137160616-allele1291719-136	INS	135	NA	0.0007564296520423601,0.0,0.0,0.0,0.0	0.000918741	SPOCK1(0.38361, 0.586)	NA	NA	NA	NA	NA	NA	NA	NA	No	NA	No	No	NA	NA	NA	NA	NA	NA
chr5:137160616	chr5-137160616-allele1291714-274	INS	273	NA	0.0015128593040847202,0.011527377521613832,0.010912698412698412,0.013916500994035786,0.0010224948875255625	0.00361949	SPOCK1(0.38361, 0.586)	NA	NA	NA	NA	NA	NA	NA	NA	No	NA	HPRC,HGSVC,1KG-ONT	No	NA	NA	NA	NA	NA	NA
chr5:137160616	chr5-137160616-allele1291727-94	INS	93	NA	0.0015128593040847202,0.0,0.0,0.0,0.0	0.00234988	SPOCK1(0.38361, 0.586)	NA	NA	NA	NA	NA	NA	NA	NA	No	NA	HPRC,1KG-ONT	No	NA	NA	NA	NA	NA	NA
chr5:137160616	chr5-137160616-allele1291713-253	INS	252	NA	0.00529500756429652,0.07204610951008646,0.09027777777777778,0.02882703777335984,0.06339468302658487	0.0351958	SPOCK1(0.38361, 0.586)	NA	NA	NA	NA	NA	NA	NA	NA	No	NA	HPRC,HGSVC,1KG-ONT	No	NA	NA	NA	NA	NA	NA
chr5:137160624	chr5-137160624-allele1291741-89	INS	88	NA	0.0015128593040847202,0.0,0.0,0.0,0.0	0.00234988	SPOCK1(0.38361, 0.586)	NA	NA	NA	NA	NA	NA	NA	NA	No	NA	HPRC,1KG-ONT	No	NA	NA	NA	NA	NA	NA
chr5:137160624	chr5-137160624-allele1291740-52	INS	51	NA	0.0718608169440242,0.027377521613832854,0.12797619047619047,0.015904572564612324,0.050102249488752554	0.00116033	SPOCK1(0.38361, 0.586)	NA	NA	NA	NA	NA	NA	NA	NA	No	NA	HPRC,HGSVC	No	NA	NA	NA	NA	NA	NA
chr5:137160624	chr5-137160624-allele1291744-52	INS	51	NA	0.0007564296520423601,0.0,0.0,0.0,0.0	0.000918741	SPOCK1(0.38361, 0.586)	NA	NA	NA	NA	NA	NA	NA	NA	No	NA	HPRC,HGSVC	No	NA	NA	NA	NA	NA	NA
chr5:137190011	chr5-137190011-allele1292012-293	INS	292	NA	0.0007564296520423601,0.001440922190201729,0.0,0.0009940357852882703,0.012269938650306749	0.00103615	SPOCK1(0.38361, 0.586)	NA	NA	NA	NA	NA	NA	NA	NA	No	NA	HPRC,HGSVC,1KG-ONT	Yes	NA	NA	NA	NA	NA	NA
chr5:137190011	chr5-137190011-allele1292011-295	INS	294	NA	0.015128593040847202,0.012968299711815562,0.005952380952380952,0.03180914512922465,0.009202453987730062	NA	SPOCK1(0.38361, 0.586)	NA	NA	NA	NA	NA	NA	NA	NA	No	NA	HPRC,HGSVC,1KG-ONT	Yes	NA	NA	NA	NA	NA	NA
chr5:137190011	chr5-137190011-allele1292010-294	INS	293	NA	0.06883509833585477,0.09510086455331412,0.11210317460317461,0.13320079522862824,0.2392638036809816	0.0274704	SPOCK1(0.38361, 0.586)	NA	NA	NA	NA	NA	NA	NA	NA	No	NA	HPRC,HGSVC,1KG-ONT	Yes	NA	NA	NA	NA	NA	NA
chr5:137190011	chr5-137190011-allele1292013-296	INS	295	NA	0.0007564296520423601,0.001440922190201729,0.0,0.005964214711729622,0.0081799591002045	0.00121019	SPOCK1(0.38361, 0.586)	NA	NA	NA	NA	NA	NA	NA	NA	No	NA	HPRC,HGSVC,1KG-ONT	Yes	NA	NA	NA	NA	NA	NA
chr5:137230796	chr5-137230796-allele1292380-51	INS	50	NA	0.030257186081694403,0.004322766570605188,0.0,0.0,0.0	0.0488894	SPOCK1(0.38361, 0.586)	NA	NA	NA	NA	NA	NA	NA	NA	No	NA	HPRC,HGSVC,1KG-ONT	No	NA	NA	NA	NA	NA	NA
chr5:137230796	chr5-137230796-allele1292379-51	INS	50	NA	0.48714069591527986,0.1844380403458213,0.25595238095238093,0.20974155069582506,0.3343558282208589	0.119958	SPOCK1(0.38361, 0.586)	NA	NA	NA	NA	NA	NA	NA	NA	No	NA	HPRC,HGSVC,1KG-ONT	No	NA	NA	NA	NA	NA	NA
chr5:137356838	chr5-137356838-allele1292794-51	INS	50	NA	0.0030257186081694403,0.0,0.0,0.0,0.0	0.00520636	SPOCK1(0.38361, 0.586)	NA	NA	NA	NA	NA	NA	NA	NA	No	NA	HGSVC	No	NA	NA	NA	NA	NA	NA
chr5:137356838	chr5-137356838-allele1292795-55	INS	54	NA	0.0007564296520423601,0.0,0.0,0.0,0.0	0.000918741	SPOCK1(0.38361, 0.586)	NA	NA	NA	NA	NA	NA	NA	NA	No	NA	HGSVC	No	NA	NA	NA	NA	NA	NA
chr5:137481859	chr5-137481859-allele1293194-1	DEL	151	NA	0.00529500756429652,0.001440922190201729,0.0,0.0,0.0	0.00736694	SPOCK1(0.38361, 0.586)	NA	NA	NA	NA	NA	NA	NA	NA	No	NA	HPRC	Yes	NA	NA	NA	NA	NA	NA
chr5:137516737	chr5-137516737-allele1293475-69	INS	68	NA	0.059001512859304085,0.027377521613832854,0.12896825396825398,0.06660039761431412,0.1329243353783231	0.00731407	SPOCK1(0.38361, 0.586)	NA	NA	NA	NA	NA	NA	NA	NA	No	NA	HGSVC	No	NA	NA	NA	NA	NA	NA
chr5:137516971	chr5-137516971-allele1293477-1	DEL	92	NA	0.5620272314674736,0.21037463976945245,0.3263888888888889,0.25646123260437376,0.27300613496932513	0.166796	SPOCK1(0.38361, 0.586)	NA	NA	NA	NA	NA	NA	NA	NA	No	NA	HPRC,HGSVC,1KG-ONT	No	NA	NA	NA	NA	NA	NA
chr5:137518986	chr5-137518986-allele1293583-1	DEL	1716	NA	0.9629349470499243,0.9985590778097982,1.0,1.0,1.0	0.0652537	SPOCK1(0.38361, 0.586)	NA	NA	NA	NA	NA	NA	NA	NA	No	NA	HPRC,HGSVC,1KG-ONT	Yes	NA	NA	NA	NA	NA	NA
chr5:137537718	chr5-137537718-allele1293807-1	DEL	355	NA	0.036308623298033284,0.001440922190201729,0.0,0.0,0.0	0.0638862	SPOCK1(0.38361, 0.586)	NA	NA	NA	NA	NA	NA	NA	NA	No	NA	HPRC,1KG-ONT	Yes	NA	NA	NA	NA	NA	NA
chr5:137538056	chr5-137538056-allele1293828-58	INS	57	NA	0.0007564296520423601,0.0,0.0,0.0,0.0	0.000918741	SPOCK1(0.38361, 0.586)	NA	NA	NA	NA	NA	NA	NA	NA	No	NA	No	No	NA	NA	NA	NA	NA	NA
chr5:137538133	chr5-137538133-allele1293841-177	INS	176	NA	0.03479576399394856,0.002881844380403458,0.0,0.0,0.002044989775051125	0.0550297	SPOCK1(0.38361, 0.586)	NA	NA	NA	NA	NA	NA	NA	NA	No	NA	HPRC,HGSVC,1KG-ONT	No	NA	NA	NA	NA	NA	NA
chr5:137538133	chr5-137538133-allele1293842-54	INS	53	NA	0.0015128593040847202,0.0,0.0,0.0,0.0	0.00234988	SPOCK1(0.38361, 0.586)	NA	NA	NA	NA	NA	NA	NA	NA	No	NA	No	No	NA	NA	NA	NA	NA	NA
chr5:137538133	chr5-137538133-allele1293845-178	INS	177	NA	0.046142208774583963,0.010086455331412104,0.000992063492063492,0.003976143141153081,0.010224948875255624	0.0475288	SPOCK1(0.38361, 0.586)	NA	NA	NA	NA	NA	NA	NA	NA	No	NA	HPRC,HGSVC,1KG-ONT	No	NA	NA	NA	NA	NA	NA
chr5:137538133	chr5-137538133-allele1293844-177	INS	176	NA	0.015128593040847202,0.001440922190201729,0.005952380952380952,0.0,0.0	0.01566	SPOCK1(0.38361, 0.586)	NA	NA	NA	NA	NA	NA	NA	NA	No	NA	HPRC,HGSVC,1KG-ONT	No	NA	NA	NA	NA	NA	NA
chr5:137538138	chr5-137538138-allele1293847-178	INS	177	NA	0.01059001512859304,0.0,0.0,0.0,0.0	0.0193739	SPOCK1(0.38361, 0.586)	NA	NA	NA	NA	NA	NA	NA	NA	No	NA	HPRC,HGSVC,1KG-ONT	No	NA	NA	NA	NA	NA	NA
chr5:137538148	chr5-137538148-allele1293848-137	INS	136	NA	0.0,0.0,0.025793650793650792,0.005964214711729622,0.0	0.0053435	SPOCK1(0.38361, 0.586)	NA	NA	NA	NA	NA	NA	NA	NA	No	NA	HPRC,HGSVC,1KG-ONT	No	NA	NA	NA	NA	NA	NA
chr5:137538149	chr5-137538149-allele1293849-178	INS	177	NA	0.1437216338880484,0.04178674351585014,0.07936507936507936,0.05765407554671968,0.15848670756646216	0.0166011	SPOCK1(0.38361, 0.586)	NA	NA	NA	NA	NA	NA	NA	NA	No	NA	HPRC,HGSVC,1KG-ONT	No	NA	NA	NA	NA	NA	NA
chr5:137538194	chr5-137538194-allele1293864-178	INS	177	NA	0.0,0.0,0.0,0.0,0.013292433537832311	0.00172922	SPOCK1(0.38361, 0.586)	NA	NA	NA	NA	NA	NA	NA	NA	No	NA	HPRC,HGSVC,1KG-ONT	No	NA	NA	NA	NA	NA	NA
chr5:137538194	chr5-137538194-allele1293863-177	INS	176	NA	0.0007564296520423601,0.0,0.0,0.0,0.0	0.000918741	SPOCK1(0.38361, 0.586)	NA	NA	NA	NA	NA	NA	NA	NA	No	NA	HPRC,HGSVC,1KG-ONT	No	NA	NA	NA	NA	NA	NA
chr5:137538194	chr5-137538194-allele1293860-177	INS	176	NA	0.037821482602118005,0.002881844380403458,0.0,0.0,0.003067484662576687	0.0584871	SPOCK1(0.38361, 0.586)	NA	NA	NA	NA	NA	NA	NA	NA	No	NA	HPRC,HGSVC,1KG-ONT	No	NA	NA	NA	NA	NA	NA
chr5:137538194	chr5-137538194-allele1293866-178	INS	177	NA	0.0015128593040847202,0.0,0.0,0.0,0.0	0.00234988	SPOCK1(0.38361, 0.586)	NA	NA	NA	NA	NA	NA	NA	NA	No	NA	HPRC,HGSVC,1KG-ONT	No	NA	NA	NA	NA	NA	NA
chr5:137538194	chr5-137538194-allele1293856-177	INS	176	NA	0.30257186081694404,0.6440922190201729,0.4791666666666667,0.5457256461232605,0.4662576687116564	0.0931889	SPOCK1(0.38361, 0.586)	NA	NA	NA	NA	NA	NA	NA	NA	No	NA	HPRC,HGSVC,1KG-ONT	No	NA	NA	NA	NA	NA	NA
chr5:137538194	chr5-137538194-allele1293862-177	INS	176	NA	0.01059001512859304,0.001440922190201729,0.0,0.0,0.0	0.0171373	SPOCK1(0.38361, 0.586)	NA	NA	NA	NA	NA	NA	NA	NA	No	NA	HPRC,HGSVC,1KG-ONT	No	NA	NA	NA	NA	NA	NA
chr5:137538194	chr5-137538194-allele1293859-177	INS	176	NA	0.059001512859304085,0.05043227665706052,0.10218253968253968,0.07554671968190854,0.08384458077709611	0.00274733	SPOCK1(0.38361, 0.586)	NA	NA	NA	NA	NA	NA	NA	NA	No	NA	HPRC,HGSVC,1KG-ONT	No	NA	NA	NA	NA	NA	NA
chr5:137538194	chr5-137538194-allele1293855-128	INS	127	NA	0.009833585476550681,0.0,0.0,0.0,0.002044989775051125	0.0136899	SPOCK1(0.38361, 0.586)	NA	NA	NA	NA	NA	NA	NA	NA	No	NA	HPRC,HGSVC,1KG-ONT	No	NA	NA	NA	NA	NA	NA
chr5:137538194	chr5-137538194-allele1293861-177	INS	176	NA	0.0,0.02881844380403458,0.0,0.016898608349900597,0.02556237218813906	0.0109568	SPOCK1(0.38361, 0.586)	NA	NA	NA	NA	NA	NA	NA	NA	No	NA	HPRC,HGSVC,1KG-ONT	No	NA	NA	NA	NA	NA	NA
chr5:137538207	chr5-137538207-allele1293868-191	INS	190	NA	0.0007564296520423601,0.005763688760806916,0.011904761904761904,0.011928429423459244,0.013292433537832311	0.00590673	SPOCK1(0.38361, 0.586)	NA	NA	NA	NA	NA	NA	NA	NA	No	NA	HPRC,HGSVC	No	NA	NA	NA	NA	NA	NA
chr5:137538313	chr5-137538313-allele1293877-192	INS	191	NA	0.0,0.005763688760806916,0.013888888888888888,0.0,0.0010224948875255625	0.00294382	SPOCK1(0.38361, 0.586)	NA	NA	NA	NA	NA	NA	NA	NA	No	NA	HPRC,HGSVC	No	NA	NA	NA	NA	NA	NA
chr5:137538314	chr5-137538314-allele1293878-198	INS	197	NA	0.0030257186081694403,0.0,0.0,0.0,0.0	0.00520636	SPOCK1(0.38361, 0.586)	NA	NA	NA	NA	NA	NA	NA	NA	No	NA	HPRC,HGSVC	No	NA	NA	NA	NA	NA	NA
chr5:137538342	chr5-137538342-allele1293880-128	INS	127	NA	0.0340393343419062,0.001440922190201729,0.0,0.005964214711729622,0.0010224948875255625	0.0465546	SPOCK1(0.38361, 0.586)	NA	NA	NA	NA	NA	NA	NA	NA	No	NA	HPRC,HGSVC,1KG-ONT	No	NA	NA	NA	NA	NA	NA
chr5:137550624	chr5-137550624-allele1294064-341	INS	340	NA	0.0,0.0,0.00496031746031746,0.0,0.0	0.000408842	SPOCK1(0.38361, 0.586)	NA	NA	NA	NA	NA	NA	NA	NA	No	NA	No	Yes	NA	NA	NA	NA	NA	NA
chr5:137668867	chr5-137668867-allele1294735-1	DEL	643	NA	0.0,0.0,0.007936507936507936,0.003976143141153081,0.003067484662576687	0.00212033	KLHL3(0.99999, 0.377)	KLHL3(0.99999, 0.377)	NA	NA	NA	NA	NA	NA	NA	No	NA	No	Yes	NA	NA	NA	NA	NA	NA
chr5:137679085	chr5-137679085-allele1294786-6051	INS	6050	NA	0.08169440242057488,0.20028818443804033,0.3898809523809524,0.17992047713717693,0.1441717791411043	0.0689281	KLHL3(0.99999, 0.377)	KLHL3(0.99999, 0.377)	NA	NA	NA	NA	NA	NA	NA	No	NA	HPRC,HGSVC,1KG-ONT	No	NA	NA	NA	NA	NA	NA
chr5:137686873	chr5-137686873-allele1294865-1	DEL	1324	0.997637	0.819213313161876,0.7536023054755043,0.9821428571428571,0.7554671968190855,0.810838445807771	2.08557e-05	KLHL3(0.99999, 0.377)	KLHL3(0.99999, 0.377)	NA	NA	NA	NA	NA	NA	NA	No	NA	HPRC,HGSVC,1KG-ONT	Yes	NA	Bicarbonate (minimum, inv-norm transformed)(KLHL3, rs2905591, 7E-14, 0.9027493734435895),Bicarbonate (mean, inv-norm transformed)(KLHL3, rs2949464, 3E-23, 0.9017173906884319),Educational attainment(HNRNPA0, rs11746390, 3E-13, 0.6056440146780002)	Adjustment disorder with depressed mood(3.38%, 10.20%, 0.31, [0.11;0.84], 0.032231),Blepharitis(2.25%, 8.16%, 0.26, [0.08;0.8], 0.033286),Cystitis(1.63%, 8.16%, 0.19, [0.06;0.59], 0.013419),Metabolic syndrome X(2.25%, 8.16%, 0.26, [0.08;0.8], 0.033286),Non-scarring alopecia(3.88%, 12.24%, 0.29, [0.12;0.73], 0.016012),Streptococcal sore throat(3.75%, 14.29%, 0.23, [0.1;0.56], 0.003774),Inflammation of cervix(1.21%, 8.57%, 0.13, [0.03;0.53], 0.015474)	NA	NA	NA
